## Supplemental Table 1 for "Genome-wide association study in Brazil identifies genetic susceptibility to tuberculosis with single-cell gene effects": TableS1_hpWGS_concordance_subset.csv (part 220 of 377)

snpID	total_call	percent_concordance	impute_score	MAF
9:114085085:G:A	50	100	0.98	0.2164
9:114085341:G:C	50	100	1	0.1028
9:114085552:G:A	50	100	1	0.02542
9:114085865:G:A	50	100	1	0.04793
9:114086254:C:T	50	100	0.94	0.07752
9:114086281:C:G	50	100	1	0.05901
9:114086302:A:T	50	94	0.82	0.1287
9:114086373:G:A	50	100	0.93	0.01344
9:114086789:C:T	50	98	1	0.1075
9:114086900:T:C	50	100	1	0.1075
9:114086904:T:G	50	100	1	0.1075
9:114087028:G:C	50	100	1	0.10780000000000001
9:114087167:G:A	50	100	1	0.1665
9:114087282:G:T	50	100	1	0.1077
9:114087565:T:C	50	100	1	0.1075
9:114087855:C:T	50	100	0.98	0.07861
9:114088065:G:A	50	100	1	0.1024
9:114088637:T:A	50	100	1	0.04847
9:114088756:C:T	50	100	1	0.05937
9:114088785:C:T	50	100	1	0.1026
9:114088796:A:G	50	98	1	0.3132
9:114088973:A:G	49	100	1	0.1077
9:114089092:T:C	50	100	1	0.1026
9:114089195:G:A	50	100	1	0.05937
9:114089291:T:C	50	100	0.98	0.07879
9:114089354:C:T	50	100	1	0.05937
9:114089400:T:G	50	100	1	0.1026
9:114089402:C:A	50	100	1	0.1142
9:114089478:T:G	50	100	1	0.0138
9:114089731:C:T	50	100	1	0.0138
9:114089796:T:C	50	98	1	0.289
9:114089808:C:T	50	100	1	0.04993
9:114089809:T:G	50	98	1	0.04956
9:114089865:C:T	50	100	0.99	0.3489
9:114090041:C:A	50	100	0.96	0.2351
9:114090060:T:C	50	100	0.99	0.1207
9:114090492:G:A	50	100	1	0.07426
9:114090828:T:C	50	100	0.99	0.0955
9:114090966:T:A	50	100	0.99	0.1423
9:114090979:A:G	50	98	1	0.04793
9:114091064:G:A	50	100	0.96	0.02451
9:114091380:C:T	49	98	1	0.2536
9:114091460:G:A	50	100	1	0.01398
9:114091517:A:G	50	100	0.99	0.4929
9:114091542:G:A	50	100	1	0.01035
9:114091903:A:G	50	100	0.86	0.01634
9:114092081:G:C	50	100	0.99	0.09495
9:114092262:C:T	50	100	1	0.01017
9:114092822:C:T	50	100	1	0.02415
9:114093005:G:C	50	100	0.99	0.2333
9:114093051:G:C	50	100	0.96	0.03014
9:114093683:A:C	50	100	1	0.0138
9:114093712:C:G	50	100	0.96	0.04067
9:114094201:C:A	50	100	0.99	0.1291
9:114094602:G:A	50	100	1	0.0138
9:114094609:A:G	50	100	0.99	0.01688
9:114094885:T:C	50	100	0.99	0.3128
9:114094954:G:C	50	100	0.99	0.2426
9:114095376:T:C	50	100	0.99	0.4913
9:114096345:T:G	50	100	0.99	0.3003
9:114097468:G:A	50	100	0.98	0.04866
9:114097489:T:C	50	100	0.98	0.3402
9:114097572:C:T	50	98	0.95	0.1044
9:114097577:G:T	50	100	1	0.01688
9:114098481:C:T	47	91.5	0.65	0.02142
9:114098500:G:C	47	95.7	0.87	0.01307
9:114098664:A:G	50	100	0.96	0.01688
9:114098679:G:A	50	100	0.97	0.4622
9:114099374:C:T	50	100	0.92	0.07716
9:114099483:G:A	50	100	0.98	0.3502
9:114099538:G:A	50	100	0.99	0.1984
9:114099591:A:C	50	100	0.98	0.0472
9:114099803:C:G	50	100	0.99	0.492
9:114099808:G:A	50	100	0.98	0.0472
9:114100147:G:C	50	100	0.99	0.4902
9:114100298:T:C	50	100	0.98	0.3506
9:114100927:A:T	50	100	0.98	0.1984
9:114101068:C:G	50	100	0.99	0.405
9:114101077:C:G	50	100	0.99	0.283
9:114101080:T:C	50	100	0.98	0.4052
9:114101086:G:T	50	100	0.98	0.1017
9:114101442:C:G	50	98	0.97	0.1287
9:114102046:T:C	50	100	0.99	0.2834
9:114102631:T:C	50	100	0.99	0.406
9:114102984:G:A	50	100	0.98	0.1975
9:114102993:T:C	50	100	0.99	0.4061
9:114103004:C:A	50	100	0.99	0.406
9:114103504:A:G	50	100	0.99	0.4897
9:114103594:A:T	50	100	0.98	0.1948
9:114103826:G:A	49	98	0.97	0.04829
9:114103901:A:C	46	97.8	0.94	0.04321
9:114104325:G:A	50	100	0.99	0.2818
9:114104646:G:T	50	98	0.99	0.4072
9:114104677:A:C	50	100	0.99	0.4815
9:114104774:A:G	50	100	0.99	0.4067
9:114106297:C:A	50	100	0.98	0.4744
9:114106482:A:G	50	100	0.98	0.3522
9:114106769:A:G	50	100	0.97	0.1022
9:114106778:A:C	50	100	0.98	0.352
9:114106955:A:T	50	100	0.95	0.199
9:114107017:C:T	50	100	0.95	0.0935
9:114107112:A:T	50	100	0.94	0.09277
9:114107320:G:A	50	96	0.91	0.2097
9:114107486:G:A	50	96	0.88	0.1589
9:114107678:C:T	50	98	0.66	0.08061
9:114107952:C:A	50	84	0.84	0.4397
9:114108047:T:C	50	94	0.87	0.2402
9:114108075:G:A	50	100	0.88	0.05937
9:114108104:C:T	50	96	0.91	0.1843
9:114108227:G:T	50	98	0.94	0.0305
9:114108460:G:A	50	100	0.83	0.07879
9:114108678:G:A	50	100	0.95	0.02251
9:114109094:G:T	49	100	0.96	0.03794
9:114109481:G:C	50	100	0.97	0.1901
9:114109551:A:G	50	100	0.96	0.193
9:114109586:G:A	50	100	0.97	0.2061
9:114109728:A:T	50	94	0.66	0.03722
9:114109867:T:C	50	100	0.96	0.4034
9:114110244:T:C	50	100	0.97	0.1905
9:114110728:G:A	50	100	0.97	0.1923
9:114110903:A:C	50	100	0.96	0.4011
9:114110919:T:C	50	92	0.87	0.2322
9:114110951:T:C	50	100	0.98	0.1656
9:114110989:G:A	50	100	0.97	0.1919
9:114111149:T:G	50	100	0.96	0.01053
9:114111171:T:C	50	100	0.85	0.01162
9:114111206:G:T	50	100	0.96	0.4021
9:114111301:G:A	50	100	0.96	0.402
9:114112075:A:G	50	100	0.97	0.2371
9:114112168:A:G	50	100	0.96	0.0443
9:114112252:C:T	50	100	0.94	0.02578
9:114113134:G:T	50	98	0.68	0.01071
9:114114128:T:G	50	100	0.89	0.03486
9:114114315:G:T	50	100	0.85	0.0512
9:114114764:C:T	50	100	0.94	0.3043
9:114114856:T:C	50	100	0.94	0.392
9:114114870:A:G	50	100	0.97	0.01235
9:114115826:A:G	50	100	0.95	0.02215
9:114116823:T:C	50	100	0.98	0.02088
9:114116930:T:C	50	98	0.78	0.01816
9:114117725:G:A	50	90	0.87	0.4697
9:114117751:A:G	50	98	0.82	0.09695
9:114117786:C:A	50	94	0.86	0.2703
9:114118020:G:C	50	96	0.74	0.126
9:114118053:T:C	50	98	0.91	0.06627
9:114118734:G:T	50	88	0.86	0.2763
9:114118735:A:G	50	88	0.86	0.276
9:114118755:A:G	50	88	0.86	0.2885
9:114118825:G:A	50	100	0.93	0.1062
9:114118921:T:A	50	98	0.87	0.2081
9:114119324:G:A	50	100	0.88	0.3602
9:114119386:C:T	50	100	0.86	0.08243
9:114119387:T:A	50	100	0.86	0.08188
9:114119848:G:A	49	100	0.94	0.08188
9:114120394:C:T	50	98	0.9	0.05882
9:114120646:G:A	50	100	0.97	0.01017
9:114120794:G:C	50	100	0.99	0.01017
9:114120993:T:G	50	98	0.92	0.09459
9:114121562:A:G	50	100	0.95	0.08206
9:114122359:C:T	50	100	0.96	0.07662
9:114122961:C:T	50	100	0.99	0.02741
9:114123019:A:G	50	98	0.9	0.1436
9:114123044:A:G	50	100	0.98	0.0345
9:114123487:G:A	50	98	0.89	0.0866
9:114124965:G:A	50	98	0.94	0.1264
9:114125125:C:A	50	100	0.96	0.07171
9:114125402:G:C	50	100	0.95	0.09513
9:114125490:T:C	50	100	0.95	0.04847
9:114125565:G:A	50	98	0.95	0.1607
9:114125639:C:G	50	98	0.95	0.3927
9:114125672:A:T	49	95.9	0.9	0.1193
9:114125787:C:T	50	98	0.96	0.3676
9:114125959:G:A	50	100	0.97	0.08224
9:114126004:G:C	50	100	0.98	0.1414
9:114126189:A:G	50	100	0.96	0.04648
9:114126354:C:T	50	100	0.99	0.09241
9:114126538:C:T	49	100	0.97	0.219
9:114126579:T:C	50	100	0.99	0.01816
9:114126591:T:G	50	100	0.98	0.0187
9:114126634:C:G	50	100	0.97	0.4432
9:114126982:A:G	50	100	0.93	0.06881
9:114127026:A:G	50	100	0.8	0.01997
9:114127254:C:T	50	100	0.98	0.1485
9:114127883:C:G	50	98	0.97	0.2133
9:114127936:G:C	50	100	0.98	0.1852
9:114128316:A:G	50	98	0.98	0.181
9:114128765:A:G	50	96	0.96	0.3052
9:114128937:C:T	50	98	0.96	0.1164
9:114129051:A:G	50	100	1	0.02941
9:114129206:G:A	50	94	0.99	0.4789
9:114129281:A:T	50	96	0.97	0.2217
9:114129299:C:A	50	98	0.98	0.2738
9:114129345:T:C	50	100	1	0.02923
9:114129384:A:G	50	94	0.99	0.488
9:114129421:C:A	50	96	0.98	0.266
9:114129545:C:T	50	98	0.97	0.266
9:114129919:C:T	50	100	1	0.02941
9:114130216:G:A	50	98	0.98	0.2988
9:114130311:C:T	50	100	1	0.02959
9:114130317:G:A	50	98	0.98	0.2571
9:114130352:C:G	50	100	1	0.02959
9:114130679:C:A	50	100	0.98	0.01525
9:114130751:T:C	50	100	0.96	0.03086
9:114130834:C:T	50	98	0.98	0.1501
9:114130898:T:A	50	100	0.96	0.0837
9:114131006:A:G	50	98	0.97	0.07371
9:114131054:G:A	50	100	0.96	0.03631
9:114131307:A:C	50	100	0.98	0.2763
9:114131367:T:A	50	100	0.98	0.283
9:114131531:A:G	50	100	0.97	0.1091
9:114131551:C:T	50	100	0.99	0.27
9:114131794:G:T	50	100	0.96	0.03413
9:114131869:G:A	50	76	0.98	0.4054
9:114133107:C:T	50	98	0.98	0.09041
9:114133109:C:T	50	100	0.96	0.1245
9:114133306:G:C	50	100	0.98	0.1235
9:114133316:G:A	50	100	0.99	0.1376
9:114134176:G:C	49	93.9	0.96	0.09641
9:114134178:G:C	46	97.8	0.8	0.02088
9:114134243:C:T	50	100	0.96	0.03431
9:114134294:A:G	50	100	0.97	0.2672
9:114134686:A:G	50	98	0.97	0.3288
9:114134933:C:A	50	100	0.99	0.2485
9:114135169:T:A	50	98	0.97	0.0906
9:114135433:G:A	50	98	0.95	0.2215
9:114135435:G:A	50	98	0.96	0.2297
9:114135984:A:G	50	100	0.93	0.01235
9:114136061:C:T	50	100	0.96	0.02796
9:114136401:A:G	50	98	0.96	0.1142
9:114136416:G:C	50	100	0.98	0.1182
9:114136761:C:A	50	100	0.92	0.04666
9:114136858:C:G	50	100	0.99	0.2631
9:114136978:A:C	50	98	0.97	0.2175
9:114137135:C:T	50	100	0.85	0.03214
9:114137421:G:A	50	100	0.96	0.09114
9:114137541:A:G	50	100	0.99	0.01652
9:114137779:C:G	50	98	0.96	0.1204
9:114139420:C:A	49	100	0.98	0.1166
9:114139572:G:A	50	100	0.92	0.0118
9:114139646:G:A	50	100	0.98	0.4902
9:114140407:T:C	50	98	0.98	0.2482
9:114140502:A:G	50	100	0.98	0.118
9:114140532:C:G	50	98	0.8	0.03123
9:114140817:G:A	50	100	0.91	0.0472
9:114140821:A:G	50	96	0.97	0.1997
9:114141130:C:A	50	98	0.97	0.2433
9:114141159:C:T	50	96	0.9	0.0187
9:114141508:C:T	50	100	0.98	0.09005
9:114141745:C:T	50	100	0.94	0.01652
9:114142254:C:T	50	100	0.97	0.4125
9:114143263:C:T	50	98	0.98	0.2491
9:114143338:C:T	50	98	0.98	0.2489
9:114144360:G:C	50	92	0.97	0.1948
9:114145168:G:A	50	100	0.97	0.1191
9:114145273:A:C	50	100	0.97	0.128
9:114145893:C:T	50	100	0.98	0.09078
9:114146173:A:G	50	100	0.95	0.1133
9:114146866:A:T	50	98	0.97	0.2484
9:114147183:G:A	50	98	0.93	0.01452
9:114147241:C:G	50	98	0.96	0.1389
9:114147743:C:A	47	80.9	0.9	0.4023
9:114147745:C:A	44	95.5	0.65	0.01089
9:114147976:A:G	50	98	0.92	0.1113
9:114148265:C:G	50	98	0.91	0.1111
9:114148289:C:T	50	98	0.83	0.1398
9:114148400:T:C	50	96	0.94	0.06881
9:114148475:C:A	50	100	0.92	0.1204
9:114148867:A:T	50	98	0.89	0.2569
9:114148896:A:C	50	100	0.81	0.01325
9:114149804:A:G	50	94	0.93	0.0325
9:114150281:A:G	50	94	0.85	0.2585
9:114150865:C:T	50	88	0.84	0.2251
9:114151437:T:C	50	94	0.92	0.2611
9:114151514:A:G	50	94	0.9	0.4047
9:114151642:C:T	50	100	0.97	0.03595
9:114151716:G:A	50	100	0.89	0.118
9:114152129:C:T	50	100	1	0.02977
9:114152240:T:C	50	100	1	0.02977
9:114152435:T:C	50	98	0.93	0.4468
9:114152787:G:A	50	98	0.93	0.01162
9:114153934:C:A	50	100	0.98	0.3829
9:114154134:C:T	50	100	0.96	0.01707
9:114154624:T:G	50	100	0.96	0.07244
9:114154820:T:C	50	98	0.8	0.02959
9:114155045:C:T	50	100	0.99	0.01561
9:114156114:A:G	50	100	0.99	0.1748
9:114156395:A:G	50	100	0.98	0.4682
9:114156549:T:G	50	96	0.96	0.2406
9:114156555:T:G	50	96	0.96	0.2409
9:114156973:C:G	50	100	0.95	0.0728
9:114156974:C:G	50	98	0.98	0.1169
9:114157100:A:G	48	95.8	0.92	0.01779
9:114157102:A:G	48	97.9	0.94	0.04793
9:114157105:T:C	48	89.6	0.98	0.3709
9:114157106:A:G	48	97.9	0.97	0.08751
9:114157584:G:T	50	98	0.94	0.01325
9:114157744:T:C	50	100	0.97	0.4613
9:114157829:C:G	50	98	0.92	0.01144
9:114157889:A:G	50	100	0.95	0.04902
9:114158028:A:G	50	100	0.93	0.0492
9:114158195:C:T	50	100	0.94	0.01344
9:114158959:C:T	50	98	1	0.01525
9:114158963:T:C	50	98	0.96	0.02487
9:114159244:T:C	50	100	0.94	0.1594
9:114159347:C:T	50	100	0.94	0.01017
9:114159420:T:C	50	100	0.97	0.4602
9:114159569:T:C	50	98	0.96	0.1656
9:114159653:T:C	50	100	0.96	0.1777
9:114159839:G:A	50	100	0.93	0.05229
9:114160217:T:C	50	100	0.98	0.1972
9:114160311:C:T	50	100	0.97	0.1245
9:114160401:T:C	50	98	0.99	0.3856
9:114160808:T:G	50	100	1	0.01816
9:114161053:T:C	50	98	0.98	0.2807
9:114161711:C:T	50	100	0.99	0.07208
9:114161753:C:T	50	100	0.97	0.01235
9:114161901:G:A	50	98	1	0.1732
9:114162188:C:T	49	98	0.98	0.1028
9:114162282:C:A	50	100	1	0.03395
9:114162384:A:C	50	98	1	0.2803
9:114162501:A:G	50	98	1	0.2805
9:114162828:C:T	50	100	1	0.01071
9:114163065:C:G	50	98	1	0.2077
9:114163530:G:A	50	98	1	0.2081
9:114163975:G:A	50	98	0.99	0.1062
9:114163991:C:T	50	98	1	0.2082
9:114164031:G:A	50	96	1	0.1465
9:114164369:T:C	50	96	1	0.2077
9:114165031:T:G	50	100	0.99	0.1756
9:114165128:A:T	50	100	1	0.2075
9:114165136:G:T	50	100	0.98	0.02106
9:114165938:C:T	50	100	1	0.2073
9:114166274:C:T	50	88	0.93	0.4029
9:114166334:T:C	49	100	0.96	0.02959
9:114166402:C:T	47	95.7	0.99	0.2059
9:114167047:T:C	50	100	1	0.4045
9:114167066:C:A	50	100	0.98	0.08551
9:114167196:G:T	50	100	1	0.2073
9:114167522:C:T	50	100	1	0.02832
9:114167541:G:A	50	98	1	0.07208
9:114167733:G:A	50	100	0.85	0.01761
9:114167813:G:A	50	100	0.9	0.01071
9:114167820:G:A	50	100	1	0.1788
9:114167914:A:G	50	100	1	0.236
9:114168348:G:A	50	100	1	0.0207
9:114168494:G:A	50	100	0.97	0.01362
9:114168819:G:A	50	100	0.99	0.3292
9:114169165:T:C	50	100	1	0.2397
9:114169386:A:T	50	100	1	0.3253
9:114169457:C:T	50	100	1	0.2377
9:114170073:A:G	50	100	1	0.2377
9:114170189:G:C	50	100	1	0.0719
9:114170626:A:G	50	100	0.99	0.1213
9:114170705:C:T	50	100	0.99	0.08696
9:114170945:T:C	50	100	1	0.238
9:114171004:T:G	50	100	1	0.238
9:114171169:A:G	50	100	1	0.2367
9:114171503:A:T	50	100	1	0.169
9:114171941:C:T	50	100	1	0.2375
9:114172001:T:C	50	100	1	0.2378
9:114172020:T:C	50	100	1	0.2375
9:114172122:C:T	50	100	1	0.02469
9:114172221:C:T	50	100	1	0.2373
9:114172406:A:T	50	100	1	0.2387
9:114172580:C:T	50	100	0.98	0.4011
9:114172642:G:A	50	100	0.99	0.3101
9:114172691:G:T	50	100	1	0.01144
9:114172718:T:C	50	100	0.99	0.2968
9:114172736:A:G	50	100	0.99	0.2685
9:114173016:C:T	50	100	1	0.01289
9:114173165:C:T	50	98	0.97	0.1106
9:114173167:T:C	50	100	0.99	0.2938
9:114173380:C:A	48	100	1	0.2936
9:114173408:C:T	49	98	0.97	0.425
9:114173416:C:G	49	100	0.98	0.4158
9:114173484:C:G	48	97.9	0.97	0.4165
9:114173676:C:T	50	100	0.88	0.01053
9:114174070:T:C	50	98	1	0.2478
9:114174117:A:T	50	100	1	0.2939
9:114174124:T:C	50	100	1	0.2936
9:114174580:G:A	50	100	1	0.2939
9:114174625:C:A	50	100	1	0.1238
9:114174714:C:A	50	100	1	0.2907
9:114174740:C:T	50	100	0.99	0.01743
9:114174760:G:A	50	100	1	0.01307
9:114175075:C:G	50	100	1	0.248
9:114175186:G:A	50	100	1	0.01961
9:114175387:C:T	50	100	1	0.2938
9:114175584:C:G	50	100	0.99	0.2827
9:114175874:C:T	50	100	0.98	0.2609
9:114175978:G:A	50	100	1	0.01961
9:114176242:T:C	50	98	1	0.01253
9:114176540:T:C	50	96	0.94	0.2335
9:114176571:C:T	50	100	0.99	0.01961
9:114176631:T:C	50	98	0.96	0.1652
9:114176776:C:T	50	100	0.78	0.01707
9:114177112:G:A	50	98	0.99	0.1091
9:114177114:G:A	50	98	1	0.01271
9:114177278:G:A	50	100	1	0.01035
9:114177340:G:A	50	100	0.99	0.289
9:114177527:G:A	50	100	1	0.2892
9:114177533:G:T	50	100	1	0.289
9:114177588:A:G	50	100	0.99	0.05374
9:114178138:A:C	50	100	0.99	0.05937
9:114178209:C:T	50	100	0.99	0.05356
9:114178314:A:G	50	100	0.99	0.05356
9:114178583:C:A	50	98	1	0.02887
9:114178605:A:C	50	100	1	0.2938
9:114178739:C:T	50	100	0.99	0.4613
9:114178769:G:T	50	98	1	0.01289
9:114178953:C:G	50	100	0.99	0.4646
9:114178986:T:C	50	100	0.99	0.2422
9:114179047:T:G	50	100	0.99	0.02415
9:114179482:G:A	50	90	0.76	0.1158
9:114179819:C:T	50	100	1	0.01471
9:114179873:G:C	48	97.9	0.98	0.1643
9:114180135:T:C	50	98	0.98	0.2175
9:114180199:C:T	50	98	1	0.01271
9:114180322:A:T	50	96	0.99	0.4615
9:114180516:T:G	50	100	1	0.3183
9:114180888:G:C	50	98	1	0.01743
9:114181022:C:G	50	98	0.99	0.4875
9:114181077:A:G	50	98	0.98	0.2166
9:114181082:T:C	50	100	1	0.2095
9:114181480:A:G	50	100	1	0.02415
9:114181537:T:C	50	98	0.98	0.285
9:114182053:T:C	50	100	0.97	0.413
9:114182180:T:A	50	100	1	0.01398
9:114182200:A:T	50	94	0.96	0.4178
9:114182206:T:A	50	94	0.96	0.4188
9:114182208:A:T	50	94	0.96	0.4179
9:114182214:A:T	50	100	1	0.01398
9:114182370:T:C	50	100	1	0.01398
9:114182567:A:G	50	100	0.96	0.3125
9:114182616:G:A	50	100	0.99	0.02397
9:114182745:T:C	50	100	0.95	0.1734
9:114182755:G:A	50	100	0.99	0.02378
9:114182849:T:C	50	100	1	0.01398
9:114183101:A:G	50	100	0.94	0.1371
9:114183174:A:C	50	100	0.95	0.1734
9:114183267:T:C	50	100	0.94	0.1732
9:114183652:T:C	50	100	0.99	0.02378
9:114184161:A:G	50	100	0.98	0.0236
9:114184469:G:T	50	100	0.84	0.01307
9:114185024:G:T	50	100	0.94	0.4829
9:114185230:C:T	50	100	0.86	0.01779
9:114185667:G:A	50	100	0.93	0.2028
9:114185683:G:A	50	100	0.93	0.4397
9:114186273:A:G	50	98	0.92	0.2389
9:114186325:C:T	50	100	0.94	0.01089
9:114187169:T:C	50	96	0.9	0.1712
9:114187442:C:G	50	96	0.88	0.2627
9:114187869:G:A	50	98	0.9	0.1621
9:114187899:T:C	50	100	0.79	0.01652
9:114188698:G:T	50	100	0.92	0.02397
9:114189179:A:C	50	94	0.94	0.1734
9:114189252:T:A	50	100	1	0.02887
9:114189276:C:T	50	100	0.98	0.1342
9:114190296:G:A	50	100	0.99	0.0472
9:114190440:T:A	50	98	0.98	0.02633
9:114191009:T:C	50	100	0.98	0.03322
9:114191358:C:A	50	100	0.86	0.0325
9:114191568:C:T	50	100	0.98	0.02687
9:114192162:G:A	50	98	0.96	0.2387
9:114193048:A:C	50	96	0.97	0.3531
9:114193101:C:T	50	100	0.98	0.08079
9:114193200:T:G	50	100	0.97	0.03413
9:114193226:G:T	50	100	0.96	0.03195
9:114193348:C:G	50	100	1	0.02033
9:114193427:G:A	50	98	0.81	0.01543
9:114193431:G:A	50	100	0.97	0.03322
9:114193988:G:A	50	98	0.97	0.2331
9:114194030:C:T	50	98	0.97	0.3135
9:114194272:G:A	50	100	0.93	0.01652
9:114194766:T:C	50	100	0.96	0.03268
9:114195574:T:C	50	96	0.98	0.2781
9:114195586:C:A	50	100	0.96	0.03214
9:114195617:G:A	50	96	0.8	0.02106
9:114195678:G:A	50	94	0.94	0.1013
9:114195709:G:A	50	98	0.98	0.04938
9:114195864:C:T	50	94	0.86	0.106
9:114195934:C:T	50	100	0.95	0.1467
9:114195936:C:T	50	96	0.98	0.254
9:114196081:G:C	50	100	0.96	0.0325
9:114196138:T:C	50	100	0.96	0.03214
9:114196366:T:G	50	96	0.98	0.2968
9:114197432:C:G	50	96	0.98	0.1866
9:114197484:G:A	50	100	0.99	0.0207
9:114198286:G:A	50	100	0.99	0.0207
9:114198753:A:C	50	100	0.99	0.01489
9:114198876:G:T	50	94	0.98	0.2745
9:114199376:T:G	50	98	0.91	0.04194
9:114199612:T:A	50	100	0.94	0.01961
9:114200082:G:T	50	100	0.99	0.02142
9:114200118:G:C	50	96	0.96	0.08787
9:114200157:G:A	50	100	0.74	0.01053
9:114200558:C:T	50	100	0.96	0.04884
9:114201309:C:T	50	100	0.96	0.04902
9:114201596:T:C	50	98	0.96	0.2823
9:114201781:T:C	50	96	0.96	0.3386
9:114202809:C:A	50	100	0.98	0.01816
9:114202886:T:G	50	96	0.95	0.3437
9:114202962:G:A	50	100	0.92	0.03232
9:114203262:G:A	50	94	0.96	0.2658
9:114203469:T:C	50	96	0.97	0.3404
9:114204152:A:G	50	96	0.95	0.3419
9:114204428:C:T	50	98	0.69	0.01961
9:114204600:A:T	50	96	0.97	0.2298
9:114204904:G:A	50	100	0.98	0.02269
9:114204983:T:G	50	98	0.94	0.3194
9:114204990:C:T	50	100	0.98	0.02269
9:114205125:G:T	50	100	0.9	0.03849
9:114205158:A:G	50	96	0.91	0.04793
9:114205376:C:T	50	100	0.91	0.01053
9:114205610:G:A	50	100	0.96	0.05029
9:114205672:T:C	50	96	0.94	0.2135
9:114205944:G:A	50	100	0.9	0.01089
9:114206104:G:A	50	100	0.88	0.01089
9:114206232:C:T	50	98	0.84	0.1058
9:114206323:T:C	50	98	0.97	0.01434
9:114206435:G:A	50	100	0.99	0.03014
9:114206570:T:C	50	100	0.99	0.01797
9:114206721:T:C	50	84	0.82	0.1135
9:114207171:G:C	50	98	0.88	0.01997
9:114207303:G:T	50	100	0.95	0.03123
9:114207377:G:T	50	100	0.96	0.03032
9:114207381:T:G	50	100	0.96	0.03032
9:114207541:G:C	50	100	0.96	0.03722
9:114207835:G:A	50	100	0.97	0.03813
9:114207881:T:C	50	100	0.97	0.03813
9:114208123:T:G	50	100	0.96	0.02905
9:114208154:A:G	50	94	0.91	0.4145
9:114208335:G:A	50	100	0.9	0.01888
9:114208393:A:G	50	100	0.97	0.03794
9:114208474:A:G	50	100	0.97	0.03758
9:114208776:G:T	50	100	0.93	0.01707
9:114209104:G:T	50	96	0.94	0.2066
9:114209342:G:C	50	96	0.94	0.3148
9:114209429:G:A	50	98	0.9	0.05719
9:114209640:T:C	50	98	0.93	0.0345
9:114209860:C:G	50	100	1	0.01126
9:114210290:C:T	50	100	0.96	0.07407
9:114210608:G:T	50	100	0.98	0.01979
9:114210638:C:G	50	92	0.96	0.2792
9:114210658:C:G	50	100	0.99	0.01979
9:114210675:G:T	50	92	0.97	0.279
9:114210734:C:T	50	100	0.99	0.01979
9:114210993:C:T	50	98	0.97	0.08279
9:114211081:C:T	50	96	0.96	0.2237
9:114211475:G:A	49	93.9	0.98	0.1874
9:114211961:G:C	50	94	0.9	0.03468
9:114211976:A:G	50	100	0.99	0.01979
9:114212015:G:A	50	94	0.97	0.2776
9:114212164:C:T	50	100	0.98	0.07462
9:114212326:T:C	50	100	1	0.01979
9:114212376:G:A	50	100	1	0.01979
9:114212378:T:C	50	100	0.97	0.07462
9:114212436:T:C	50	100	1	0.01979
9:114212441:T:C	50	100	1	0.01979
9:114212700:C:T	50	100	0.97	0.07534
9:114212750:A:G	50	100	1	0.01997
9:114212948:A:C	50	100	0.98	0.05792
9:114213011:C:G	50	100	1	0.01997
9:114213029:C:G	50	94	0.96	0.3181
9:114213275:G:C	50	100	1	0.01997
9:114213370:T:C	50	100	1	0.01997
9:114213384:T:C	50	100	1	0.01997
9:114213493:T:C	50	100	1	0.01997
9:114213580:T:G	50	100	1	0.01997
9:114213929:A:G	50	100	0.98	0.0748
9:114213930:T:G	50	100	1	0.01997
9:114213966:T:C	50	100	1	0.02015
9:114214505:C:A	50	100	1	0.01997
9:114214685:A:G	50	100	0.96	0.09296
9:114214969:G:A	50	96	0.94	0.1275
9:114215168:T:C	50	100	1	0.02033
9:114215200:G:A	50	96	0.96	0.1275
9:114215288:C:G	50	100	1	0.01997
9:114215337:G:A	50	98	0.92	0.05483
9:114215412:A:G	50	100	0.99	0.01398
9:114216150:C:T	50	100	1	0.01997
9:114216892:C:T	50	98	0.95	0.1696
9:114217228:C:T	50	98	0.97	0.02179
9:114217470:G:T	50	100	0.99	0.01834
9:114217772:C:T	50	100	0.99	0.3989
9:114217809:T:C	50	100	1	0.0935
9:114217957:T:C	50	100	1	0.01979
9:114217972:G:T	50	100	1	0.09332
9:114218065:C:G	50	100	0.99	0.4237
9:114218083:G:T	50	100	0.99	0.3588
9:114218222:A:G	50	100	1	0.09368
9:114218255:G:A	50	100	0.99	0.01943
9:114218363:G:A	50	100	1	0.02015
9:114218541:A:G	50	100	1	0.09441
9:114218573:A:C	50	100	1	0.03286
9:114218612:C:T	50	100	1	0.03086
9:114218689:G:A	50	100	1	0.02033
9:114219338:T:A	49	100	1	0.03286
9:114219618:T:G	50	100	0.99	0.2286
9:114220168:C:T	50	100	0.96	0.01688
9:114220324:C:T	50	100	1	0.06009
9:114220376:A:G	50	100	0.97	0.1895
9:114220920:A:G	49	98	0.99	0.262
9:114221111:T:C	50	100	0.99	0.2313
9:114221204:C:G	50	98	1	0.02179
9:114221262:G:A	50	100	1	0.02033
9:114221393:G:A	50	100	1	0.03377
9:114221567:C:T	50	100	0.99	0.2633
9:114221790:T:C	50	100	0.99	0.264
9:114223013:G:A	50	100	1	0.03431
9:114223030:T:C	50	100	0.92	0.05229
9:114223246:T:C	50	100	0.99	0.2569
9:114223320:C:T	50	100	0.98	0.01961
9:114223925:G:C	50	100	0.99	0.02451
9:114224188:C:G	50	100	0.98	0.4032
9:114224373:G:A	50	98	0.91	0.01216
9:114224378:G:A	50	100	1	0.01616
9:114224461:C:T	50	100	1	0.07044
9:114224540:T:A	50	100	0.8	0.02288
9:114224550:G:A	50	100	0.99	0.3633
9:114224895:G:A	50	98	0.96	0.02397
9:114225307:A:C	50	100	0.99	0.2475
9:114225886:A:G	50	100	0.98	0.2578
9:114225913:G:A	50	100	0.98	0.02469
9:114225989:C:T	50	100	0.99	0.4236
9:114226188:C:T	50	100	1	0.01126
9:114226283:G:A	50	100	0.98	0.02033
9:114226442:C:A	50	98	0.99	0.2406
9:114226942:C:T	50	100	0.94	0.01416
9:114227095:G:T	50	100	0.98	0.3012
9:114227200:A:G	50	100	0.99	0.3019
9:114227222:G:A	50	100	0.98	0.3017
9:114227336:A:G	50	100	1	0.1184
9:114227381:A:C	50	100	1	0.1187
9:114227496:G:T	50	98	0.99	0.2215
9:114227736:G:C	50	100	0.99	0.1186
9:114227775:T:A	50	100	0.99	0.1186
9:114227867:C:T	50	100	0.98	0.06935
9:114227987:T:C	50	100	0.99	0.1186
9:114228012:G:A	50	100	0.98	0.118
9:114228062:G:A	50	100	0.93	0.0187
9:114228070:A:T	50	100	0.92	0.02015
9:114228145:C:T	50	100	0.97	0.01906
9:114228177:G:A	50	100	1	0.06173
9:114228238:A:G	50	100	0.98	0.01598
9:114228297:G:A	50	100	0.98	0.2308
9:114228311:C:T	50	100	0.96	0.01943
9:114228604:A:G	50	98	0.99	0.104
9:114228653:G:A	50	100	0.95	0.02687
9:114228704:C:G	50	100	0.97	0.2892
9:114228715:T:C	50	100	0.97	0.2885
9:114228791:G:A	50	100	0.97	0.3513
9:114228829:T:C	50	100	1	0.01289
9:114228840:A:T	50	100	1	0.06336
9:114228890:C:T	50	100	0.97	0.2749
9:114229104:A:G	50	100	0.99	0.08696
9:114229106:G:A	50	100	0.99	0.08696
9:114229111:A:G	50	100	0.99	0.08696
9:114229114:G:A	50	100	0.99	0.08696
9:114229124:G:A	50	100	0.72	0.01743
9:114229557:C:T	50	100	0.91	0.01961
9:114229565:C:T	50	100	0.95	0.0492
9:114229582:T:C	50	100	0.98	0.3557
9:114229596:G:A	50	100	1	0.05211
9:114230071:C:T	50	100	1	0.01162
9:114230207:A:T	50	100	0.95	0.02941
9:114230208:T:C	50	100	0.94	0.02959
9:114230424:G:A	50	100	0.94	0.02959
9:114230432:G:A	50	100	0.97	0.01344
9:114230815:G:C	50	98	0.98	0.02941
9:114231389:A:G	50	100	0.98	0.307
9:114231411:G:T	50	100	0.99	0.01398
9:114231535:A:C	50	100	1	0.01761
9:114231661:T:C	50	100	1	0.01797
9:114231745:A:G	50	100	0.94	0.0167
9:114232065:C:T	50	100	0.99	0.38
9:114232589:T:C	50	100	1	0.01761
9:114232937:C:G	50	100	0.99	0.2645
9:114233203:T:G	50	100	0.99	0.2504
9:114233442:C:A	50	100	1	0.01761
9:114233470:T:C	50	100	0.98	0.2289
9:114233588:A:T	50	100	0.99	0.1158
9:114234253:T:C	49	98	0.99	0.1342
9:114234311:A:T	50	100	0.96	0.4003
9:114234590:T:C	50	100	0.98	0.2455
9:114234768:G:A	50	98	0.98	0.3998
9:114234950:G:A	50	100	0.94	0.03631
9:114235063:G:C	50	100	0.94	0.05592
9:114235255:C:T	50	98	0.93	0.01362
9:114235714:T:C	50	94	0.94	0.1512
9:114235773:G:A	50	100	1	0.0207
9:114235944:G:A	50	94	0.92	0.05265
9:114236027:A:G	50	90	0.93	0.15
9:114236362:G:A	50	98	0.98	0.02469
9:114236426:G:C	50	100	0.94	0.01344
9:114236509:C:T	50	92	0.95	0.3469
9:114236696:G:A	50	96	0.96	0.3662
9:114236787:C:T	50	100	0.93	0.01779
9:114237310:T:G	50	98	0.99	0.03177
9:114237348:A:G	50	96	0.95	0.1527
9:114237597:C:T	50	100	0.98	0.03468
9:114237910:C:A	50	98	0.91	0.01107
9:114238268:G:A	50	100	0.98	0.02705
9:114238407:G:A	50	96	0.95	0.2259
9:114238521:G:A	50	92	0.96	0.4011
9:114238539:C:T	50	100	0.93	0.02832
9:114238572:C:T	50	100	0.99	0.01144
9:114238935:C:T	50	100	0.97	0.0659
9:114238967:G:A	50	98	0.89	0.03994
9:114239099:C:T	50	100	0.93	0.02832
9:114239115:C:T	50	100	0.83	0.01398
9:114239167:G:A	49	98	0.99	0.02524
9:114239311:G:T	50	100	0.87	0.01598
9:114239617:T:G	50	100	0.93	0.02869
9:114239759:C:T	50	98	0.99	0.03195
9:114240237:C:T	50	94	0.96	0.4005
9:114240258:C:T	50	98	0.99	0.03595
9:114240286:C:T	50	98	0.9	0.01743
9:114240507:T:A	50	98	0.98	0.02524
9:114240778:G:A	50	100	0.95	0.03014
9:114240983:C:T	50	98	0.97	0.3651
9:114241019:G:A	50	100	0.85	0.01434
9:114241472:T:C	50	100	1	0.02306
9:114241652:T:C	50	96	0.89	0.1077
9:114241707:C:T	50	98	0.98	0.02505
9:114241708:G:A	49	95.9	0.95	0.2298
9:114242083:G:T	50	98	0.96	0.01797
9:114242675:A:G	50	92	0.91	0.1777
9:114243316:C:T	50	100	0.97	0.01543
9:114243344:G:T	50	88	0.84	0.4159
9:114243675:G:A	50	90	0.95	0.07062
9:114243925:A:T	49	91.8	0.89	0.158
9:114244069:G:A	50	96	0.92	0.05701
9:114244479:C:T	50	98	0.96	0.01743
9:114244712:C:T	50	100	0.97	0.01707
9:114244725:G:A	50	98	0.89	0.02687
9:114244927:A:T	50	100	0.97	0.01707
9:114245032:G:A	50	98	0.97	0.01253
9:114245154:T:G	50	98	0.84	0.02887
9:114245158:T:G	48	89.6	0.75	0.02941
9:114245159:T:G	49	89.8	0.92	0.2237
9:114245160:T:G	49	87.8	0.7	0.01598
9:114245161:T:G	49	95.9	0.85	0.04866
9:114245165:T:G	49	98	0.88	0.05556
9:114245166:T:G	50	94	0.96	0.01307
9:114245437:G:A	50	100	0.99	0.02596
9:114245745:A:G	50	100	0.89	0.05047
9:114246156:A:G	50	100	0.99	0.02596
9:114246182:G:A	50	100	0.98	0.02487
9:114246217:G:A	50	100	0.98	0.02487
9:114246624:C:T	50	100	0.97	0.2524
9:114246664:C:T	50	100	0.63	0.01561
9:114246823:C:T	50	100	0.99	0.01979
9:114246835:G:A	50	98	0.98	0.3618
9:114247154:A:C	50	100	0.99	0.01997
9:114247221:C:T	50	100	0.98	0.02542
9:114247441:C:T	50	96	0.98	0.3882
9:114247463:A:C	50	96	0.98	0.3902
9:114247661:T:G	50	100	0.95	0.0354
9:114247673:G:A	50	96	0.95	0.1583
9:114247992:A:G	50	94	0.95	0.1581
9:114248026:G:A	50	100	0.99	0.02633
9:114248125:C:A	50	98	0.98	0.2803
9:114248279:G:A	50	100	0.93	0.05065
9:114248349:C:T	50	96	0.98	0.362
9:114248534:C:T	50	100	1	0.01452
9:114248675:G:A	50	98	0.96	0.05501
9:114248711:A:G	50	98	0.64	0.01434
9:114248757:T:G	50	100	0.92	0.05065
9:114248813:A:G	50	96	0.93	0.06082
9:114249315:C:T	50	98	0.98	0.2533
9:114249368:A:G	50	100	0.97	0.01688
9:114249395:A:T	50	100	0.98	0.02596
9:114249524:C:T	50	100	0.99	0.01961
9:114249565:G:A	50	100	0.98	0.02596
9:114249874:G:C	50	96	0.97	0.2571
9:114250160:C:T	50	100	0.91	0.04139
9:114250868:A:G	50	98	1	0.01307
9:114250887:C:G	50	94	0.98	0.3684
9:114251039:G:C	50	98	0.98	0.3773
9:114251095:T:C	50	98	0.97	0.4597
9:114251204:G:A	50	98	1	0.01216
9:114251496:T:C	50	100	0.97	0.2765
9:114251636:T:C	50	100	0.96	0.065
9:114251957:G:A	50	100	0.96	0.01561
9:114252465:A:G	50	98	0.76	0.01216
9:114252706:G:C	50	100	0.92	0.01816
9:114253098:G:A	50	100	0.98	0.4183
9:114253131:G:A	50	100	0.95	0.0158
9:114253177:T:C	50	96	0.94	0.04031
9:114253372:C:A	50	100	0.98	0.4103
9:114253676:A:G	50	100	0.98	0.4129
9:114254629:A:C	50	100	0.98	0.3511
9:114255133:T:G	50	98	0.98	0.3306
9:114255394:A:G	50	98	0.96	0.04285
9:114255412:T:C	50	100	0.98	0.4183
9:114255432:C:T	50	98	0.95	0.01561
9:114255513:C:T	50	96	0.96	0.2698
9:114255643:C:G	50	98	0.96	0.0866
9:114255966:G:A	50	98	0.96	0.1133
9:114256097:G:C	50	98	0.92	0.09568
9:114256350:G:A	50	98	0.87	0.01743
9:114256384:T:C	50	96	0.9	0.1115
9:114256887:C:T	50	100	0.83	0.0699
9:114257167:C:T	50	100	0.93	0.01852
9:114257332:T:G	50	98	0.68	0.0256
9:114257408:A:G	50	94	0.92	0.04394
9:114257429:G:C	50	92	0.82	0.04902
9:114257442:G:T	50	100	0.67	0.01561
9:114257521:C:T	50	86	0.8	0.4481
9:114258234:G:A	50	100	0.92	0.02142
9:114258831:C:T	50	100	0.95	0.4873
9:114258837:T:C	50	98	0.93	0.1863
9:114258902:T:C	50	100	0.96	0.1086
9:114258921:A:T	50	100	0.94	0.1055
9:114259002:G:A	50	100	0.94	0.1799
9:114259087:T:C	50	100	0.94	0.1057
9:114259124:T:C	50	96	0.78	0.02578
9:114259163:C:T	50	100	0.99	0.02687
9:114259245:A:G	49	95.9	0.94	0.2197
9:114259273:A:G	50	98	0.94	0.3787
9:114259433:A:T	50	96	0.95	0.1926
9:114260215:A:C	49	98	0.96	0.4357
9:114260233:G:A	50	96	0.96	0.4361
9:114260329:C:T	50	98	0.97	0.2634
9:114260361:T:G	50	100	0.96	0.03704
9:114260433:C:T	50	98	0.97	0.4274
9:114260513:C:T	50	100	1	0.07534
9:114260514:G:T	50	98	0.97	0.3355
9:114260607:C:A	50	100	0.99	0.3651
9:114260701:A:G	50	100	0.98	0.1195
9:114260905:A:T	50	98	0.98	0.4927
9:114261042:C:G	50	100	1	0.01943
9:114261326:C:T	50	100	0.99	0.3598
9:114261328:G:T	50	100	0.97	0.1654
9:114261467:G:A	50	100	1	0.03667
9:114261662:T:C	50	100	0.97	0.04975
9:114261679:A:G	50	100	0.98	0.2527
9:114261711:G:A	50	100	1	0.0354
9:114261803:C:T	50	100	0.96	0.03922
9:114261862:G:T	50	98	0.96	0.453
9:114261940:G:C	50	100	0.97	0.203
9:114262070:C:T	50	100	0.97	0.02342
9:114262220:G:A	50	100	0.92	0.01144
9:114262235:G:A	50	100	0.98	0.1639
9:114262347:A:G	50	98	0.98	0.482
9:114262428:A:G	50	100	1	0.0118
9:114262725:T:C	50	100	1	0.01888
9:114262985:G:C	50	98	0.98	0.2128
9:114263390:G:T	50	100	0.81	0.01289
9:114263491:C:A	50	100	0.99	0.3595
9:114263783:A:G	50	100	0.99	0.3598
9:114264016:C:T	50	98	0.97	0.12
9:114264301:C:G	50	100	1	0.1658
9:114264463:C:T	50	98	0.99	0.04847
9:114264788:C:T	50	98	0.99	0.4352
9:114264875:G:A	50	98	1	0.04775
9:114264885:A:G	50	100	0.95	0.08733
9:114265429:C:A	50	98	0.99	0.04593
9:114265871:G:A	50	100	0.99	0.3582
9:114265899:C:T	50	100	1	0.01253
9:114266226:G:T	50	96	0.98	0.2322
9:114266274:G:A	50	100	0.99	0.01253
9:114266427:C:T	50	100	0.84	0.01035
9:114266688:C:T	50	100	0.98	0.05392
9:114267142:G:C	50	98	0.99	0.3932
9:114267365:C:T	50	98	1	0.06681
9:114267981:G:A	50	98	0.99	0.3577
9:114268302:G:A	42	97.6	1	0.3942
9:114268581:C:T	50	100	0.99	0.0581
9:114268756:T:C	50	100	1	0.1547
9:114268869:A:C	50	96	0.77	0.0216
9:114269634:A:G	50	92	0.95	0.09913
9:114269694:C:T	50	98	0.98	0.05955
9:114269831:T:C	50	100	0.99	0.1696
9:114269981:C:T	50	96	0.99	0.1561
9:114270060:G:A	50	94	0.98	0.3068
9:114270174:G:A	50	100	0.92	0.02778
9:114270259:A:C	50	100	1	0.1583
9:114270462:C:T	50	98	0.9	0.02705
9:114270485:C:T	50	100	0.98	0.08878
9:114270522:T:C	50	100	0.99	0.1589
9:114270742:T:C	50	98	0.96	0.4719
9:114270748:T:C	50	100	0.89	0.01816
9:114270816:C:T	50	100	0.99	0.158
9:114270939:T:C	50	98	0.98	0.4544
9:114271051:G:C	50	100	0.98	0.1249
9:114271099:A:G	50	100	0.98	0.1325
9:114271263:C:G	50	100	1	0.1193
9:114271391:A:G	50	100	0.98	0.1255
9:114271550:T:A	50	100	0.98	0.299
9:114271624:C:T	50	100	0.97	0.01307
9:114271732:T:C	50	100	0.99	0.1285
9:114271803:A:G	50	92	0.96	0.203
9:114271940:C:T	50	100	1	0.1193
9:114271947:A:G	50	100	1	0.1193
9:114271977:T:C	50	100	1	0.1193
9:114271980:C:G	50	100	1	0.1193
9:114272230:G:A	50	100	1	0.1193
9:114272301:A:T	50	100	0.99	0.1276
9:114272313:T:C	50	100	0.97	0.1193
9:114272394:A:G	50	100	0.96	0.1409
9:114272402:C:T	50	100	0.97	0.1193
9:114272417:C:G	50	94	0.97	0.3858
9:114272469:T:C	50	98	0.97	0.4294
9:114272553:C:T	50	100	0.98	0.01344
9:114272751:C:T	50	100	0.97	0.1275
9:114272897:A:G	50	100	0.98	0.01362
9:114272941:C:T	49	100	1	0.1275
9:114273043:A:T	50	100	0.98	0.01362
9:114273099:G:C	50	100	0.99	0.1264
9:114273376:C:T	50	100	1	0.1271
9:114273421:G:A	50	100	1	0.1262
9:114273565:A:G	50	100	0.98	0.1265
9:114273668:A:G	50	100	1	0.1182
9:114273715:C:T	50	100	0.99	0.1264
9:114273767:G:T	50	98	0.9	0.06972
9:114274189:T:C	50	100	0.69	0.01943
9:114274480:A:G	50	94	0.93	0.2106
9:114275508:C:T	50	94	0.86	0.1396
9:114275540:A:G	50	96	0.94	0.3157
9:114275635:T:C	50	96	0.94	0.13
9:114275787:T:A	50	100	1	0.01362
9:114275793:G:A	50	98	0.71	0.02669
9:114276008:C:T	50	98	0.95	0.04412
9:114276128:T:C	50	98	0.95	0.1383
9:114276176:C:T	50	98	0.95	0.1374
9:114276327:C:T	50	100	0.96	0.06318
9:114276536:C:T	50	100	0.92	0.0276
9:114276541:G:T	50	100	0.92	0.0276
9:114276765:G:A	50	100	0.91	0.02778
9:114276831:A:G	50	92	0.96	0.2712
9:114276942:A:G	50	94	0.98	0.1307
9:114277216:G:C	50	100	0.95	0.02142
9:114277339:T:C	50	96	0.97	0.2689
9:114277432:C:G	50	96	0.99	0.13
9:114277443:C:A	50	100	0.96	0.01943
9:114277445:G:T	50	96	0.99	0.13
9:114277643:G:A	49	100	0.98	0.01725
9:114277764:C:T	50	92	0.95	0.3292
9:114277784:G:T	50	98	0.97	0.1924
9:114278309:T:C	50	98	0.97	0.1131
9:114278352:G:T	42	97.6	0.96	0.1055
9:114278452:C:G	41	82.9	0.92	0.4067
9:114278605:A:G	50	94	0.94	0.1191
9:114278852:A:G	50	100	0.98	0.4397
9:114278981:T:C	50	100	0.99	0.01888
9:114279013:A:G	49	100	0.96	0.1599
9:114279052:C:T	50	100	0.98	0.1993
9:114279060:C:T	50	100	0.98	0.2104
9:114279286:C:T	50	100	0.96	0.01089
9:114279333:G:A	50	100	0.98	0.1363
9:114279498:A:C	50	100	0.98	0.463
9:114280130:C:T	49	100	0.98	0.2162
9:114280348:G:A	50	100	0.99	0.07317
9:114280395:A:G	50	100	0.98	0.1645
9:114280572:G:C	50	100	0.99	0.2547
9:114280697:T:C	50	100	0.99	0.2453
9:114280827:G:A	50	100	0.98	0.4486
9:114281072:A:G	50	100	0.98	0.2061
9:114281141:C:A	50	100	0.98	0.02723
9:114281175:T:G	50	98	0.96	0.01452
9:114281589:G:C	50	100	0.99	0.09096
9:114281636:A:G	50	100	0.99	0.07317
9:114281731:C:G	50	96	0.99	0.2108
9:114281801:G:A	50	100	0.99	0.07317
9:114282167:C:T	50	100	0.99	0.01888
9:114282178:A:G	49	100	0.98	0.2473
9:114282204:C:T	50	100	0.96	0.03649
9:114282258:G:T	50	98	0.97	0.3086
9:114282374:G:A	50	100	0.99	0.07317
9:114282471:T:C	50	100	0.98	0.1649
9:114282563:C:T	50	100	0.96	0.01107
9:114282955:C:A	50	100	0.98	0.063
9:114283167:G:A	50	100	0.98	0.1941
9:114283305:C:T	50	100	0.98	0.1857
9:114283521:A:G	50	100	0.99	0.3263
9:114283890:G:A	50	100	0.98	0.1941
9:114284281:A:C	50	100	0.99	0.02723
9:114284579:A:G	50	100	0.99	0.02705
9:114284841:G:T	50	98	0.96	0.01416
9:114284928:C:T	50	100	1	0.01797
9:114285003:G:A	50	100	0.96	0.03649
9:114285033:C:G	50	100	1	0.0187
9:114285222:G:A	50	98	0.96	0.07262
9:114285677:C:G	50	100	0.95	0.02614
9:114285925:T:C	50	94	0.98	0.2279
9:114286193:G:A	50	100	0.99	0.1447
9:114286202:A:T	50	100	0.99	0.02778
9:114286329:C:T	50	100	0.99	0.1454
9:114286511:C:T	50	100	0.98	0.07135
9:114286562:G:T	50	100	1	0.0187
9:114286806:T:C	50	100	1	0.01452
9:114286864:C:T	50	100	0.97	0.01961
9:114286927:G:A	50	100	0.97	0.01997
9:114287003:C:T	50	100	0.97	0.04684
9:114287138:C:T	50	98	0.98	0.4316
9:114287266:C:T	50	100	0.98	0.07153
9:114287567:G:A	50	100	0.98	0.03304
9:114287611:T:G	50	98	0.98	0.2516
9:114287869:C:T	50	100	1	0.02723
9:114288009:C:T	50	100	0.97	0.04793
9:114288510:G:A	50	98	1	0.04012
9:114288544:G:A	50	98	1	0.01688
9:114288629:C:T	50	100	0.97	0.01961
9:114288718:G:A	49	98	0.98	0.4078
9:114288740:A:G	50	100	0.99	0.2224
9:114288807:G:T	50	100	1	0.0236
9:114288922:G:A	50	100	1	0.08097
9:114288991:C:A	50	100	0.99	0.1589
9:114289090:C:T	50	100	1	0.05392
9:114289306:C:G	50	98	0.99	0.4599
9:114289334:A:G	50	100	0.99	0.2284
9:114289567:T:A	50	98	0.98	0.2889
9:114289595:G:A	50	98	0.98	0.4323
9:114289660:C:T	50	100	0.99	0.1251
9:114289759:G:A	50	100	0.99	0.226
9:114289888:G:T	50	100	1	0.01307
9:114290142:A:G	50	100	1	0.01598
9:114290347:C:T	50	98	1	0.0305
9:114290492:C:A	50	96	0.98	0.4297
9:114290935:A:G	50	94	0.97	0.4838
9:114290993:T:G	50	94	0.97	0.4897
9:114291052:C:T	50	100	1	0.0138
9:114291478:A:G	50	98	0.96	0.04702
9:114291558:G:A	50	100	0.9	0.0158
9:114291681:A:G	50	96	0.93	0.2426
9:114291792:G:A	50	96	0.93	0.1075
9:114291915:C:A	50	96	0.92	0.2249
9:114291954:C:T	50	100	0.87	0.0463
9:114292041:C:T	50	100	0.94	0.01852
9:114292262:C:T	50	90	0.88	0.4455
9:114292295:A:G	50	100	0.93	0.02378
9:114292692:G:A	50	96	0.85	0.2431
9:114292997:A:C	50	100	1	0.01362
9:114293116:C:A	50	92	0.88	0.05828
9:114293169:T:C	50	88	0.88	0.2834
9:114293566:A:G	50	98	0.94	0.4161
9:114293790:T:C	50	98	0.95	0.48
9:114293974:T:C	50	100	0.93	0.06082
9:114294105:A:G	50	98	0.95	0.4572
9:114294163:G:A	50	98	0.92	0.02124
9:114294403:C:G	50	96	0.97	0.335
9:114294571:A:G	50	98	0.97	0.4212
9:114294839:T:G	50	100	1	0.01362
9:114295497:A:C	50	96	0.9	0.07081
9:114295648:G:T	50	96	0.94	0.1008
9:114295703:G:A	50	100	0.96	0.06009
9:114295899:G:A	50	94	0.95	0.2202
9:114295974:A:C	50	98	0.97	0.4757
9:114295979:C:T	50	100	1	0.0138
9:114296326:G:A	50	100	0.97	0.01725
9:114296334:A:T	50	100	0.97	0.4717
9:114296443:A:G	50	100	0.86	0.05628
9:114296510:G:C	50	98	0.88	0.02578
9:114296819:G:A	50	100	0.97	0.4728
9:114297146:A:T	50	98	0.78	0.03758
9:114297782:G:C	50	100	0.91	0.06191
9:114297895:A:G	50	100	0.67	0.02397
9:114298159:T:C	50	100	0.97	0.4702
9:114298466:T:C	50	100	0.95	0.07317
9:114298697:A:G	50	100	0.98	0.01707
9:114298743:T:C	50	100	0.96	0.08115
9:114298870:G:A	50	98	0.97	0.3511
9:114298957:C:T	50	100	0.96	0.4659
9:114298971:A:G	50	100	0.96	0.382
9:114299376:T:C	50	96	0.98	0.3444
9:114299759:T:C	50	98	0.79	0.01325
9:114300042:G:A	50	94	0.91	0.05211
9:114300397:T:C	50	98	0.97	0.3415
9:114300431:A:T	50	94	0.88	0.05211
9:114300579:C:T	50	100	0.93	0.02015
9:114301037:G:C	50	100	0.9	0.04321
9:114301116:G:A	50	100	0.92	0.06445
9:114301226:A:G	50	100	0.9	0.01634
9:114301525:C:T	50	98	0.88	0.07026
9:114302026:T:C	50	92	0.93	0.4798
9:114302065:G:A	50	94	0.88	0.4132
9:114302125:C:G	50	96	0.92	0.2698
9:114302130:T:C	50	96	0.93	0.05574
9:114302279:C:A	50	100	0.94	0.4749
9:114302492:C:A	50	98	0.93	0.09913
9:114302581:T:C	50	98	0.94	0.4007
9:114302753:G:A	50	96	0.95	0.2044
9:114302813:T:C	50	100	0.99	0.03686
9:114302962:T:C	50	100	0.98	0.02324
9:114302997:C:T	50	100	0.98	0.02324
9:114303106:A:G	50	100	0.95	0.12
9:114303237:C:T	50	94	0.96	0.3631
9:114303240:T:G	50	100	1	0.0236
9:114303374:G:T	50	100	0.93	0.01235
9:114303532:G:C	50	96	0.96	0.3571
9:114303560:C:T	50	100	0.98	0.02124
9:114303760:G:A	50	100	0.97	0.2525
9:114303838:G:A	50	100	0.96	0.3094
9:114304187:G:T	50	96	0.97	0.3194
9:114304543:C:T	50	98	0.97	0.2415
9:114305010:T:A	50	98	0.97	0.3003
9:114305147:G:A	50	100	0.95	0.1164
9:114305608:G:C	50	98	0.9	0.05356
9:114306546:G:A	50	100	1	0.02433
9:114306943:T:C	50	98	0.98	0.3097
9:114307057:G:A	50	100	0.95	0.01688
9:114307549:C:A	50	100	1	0.02433
9:114307715:C:T	50	100	0.95	0.06572
9:114308223:A:G	50	100	0.98	0.06699
9:114308376:G:T	50	100	0.99	0.1057
9:114308487:A:C	50	100	0.98	0.2607
9:114308628:G:A	50	100	0.99	0.2037
9:114308796:G:A	50	100	1	0.02469
9:114308908:G:A	50	100	1	0.02433
9:114308929:A:G	50	100	0.99	0.07226
9:114309464:A:G	50	100	0.98	0.1008
9:114309648:G:A	50	100	0.98	0.1006
9:114310102:G:A	50	98	0.98	0.3702
9:114310197:C:A	50	98	0.96	0.0797
9:114310376:C:A	50	100	0.98	0.4699
9:114310726:C:T	49	100	0.98	0.2959
9:114310855:G:A	50	100	0.98	0.06917
9:114310942:C:A	50	100	0.99	0.01634
9:114311045:G:A	50	100	1	0.02397
9:114311308:A:G	50	98	0.98	0.2338
9:114311772:G:A	50	100	0.98	0.07008
9:114312040:G:A	50	100	0.99	0.01634
9:114312080:C:T	50	98	0.97	0.03177
9:114312182:G:A	50	100	0.98	0.07008
9:114312390:G:A	50	100	0.99	0.01634
9:114312412:C:T	50	100	0.99	0.01634
9:114312434:T:C	50	100	0.98	0.07026
9:114312571:C:T	50	100	0.99	0.01634
9:114313025:A:G	50	100	0.94	0.03068
9:114313394:G:A	49	100	0.98	0.01634
9:114313531:C:T	50	100	0.97	0.1501
9:114313897:C:G	50	100	0.98	0.07153
9:114314404:C:T	50	100	0.97	0.3177
9:114314474:C:T	50	100	0.96	0.07171
9:114314817:C:A	50	100	1	0.01289
9:114315046:T:G	50	100	0.97	0.3001
9:114315333:C:A	50	100	1	0.02542
9:114315513:T:C	50	100	0.97	0.2077
9:114315893:T:A	50	98	0.97	0.319
9:114316006:T:G	50	92	0.94	0.4604
9:114316357:G:C	50	96	0.92	0.3021
9:114316413:T:G	50	100	0.93	0.1598
9:114316558:T:C	50	90	0.94	0.4069
9:114317007:A:G	50	98	0.93	0.2435
9:114317224:T:A	50	98	0.92	0.09114
9:114317510:A:G	50	100	0.99	0.02142
9:114317576:C:T	50	100	0.97	0.07226
9:114317632:G:A	50	100	0.95	0.03413
9:114317885:G:C	50	100	0.98	0.05664
9:114318108:A:G	50	100	0.96	0.3034
9:114318690:G:C	50	100	0.97	0.4548
9:114318830:C:A	50	94	0.9	0.06373
9:114318971:G:T	46	95.7	0.84	0.03195
9:114318973:T:G	47	93.6	0.84	0.03123
9:114319423:C:G	50	100	0.94	0.01688
9:114319425:T:G	50	100	0.97	0.0207
9:114319727:C:T	50	100	1	0.02033
9:114320498:G:C	50	100	0.97	0.0216
9:114320665:T:A	50	98	0.94	0.08787
9:114320874:G:A	50	98	0.94	0.08805
9:114320967:G:A	50	100	0.98	0.02215
9:114321371:C:T	50	96	0.95	0.1727
9:114321425:A:G	50	100	0.97	0.02124
9:114321523:C:A	50	100	0.97	0.03558
9:114321626:T:A	50	100	0.95	0.2466
9:114321740:G:A	50	100	0.96	0.1307
9:114321751:C:T	50	100	0.96	0.3829
9:114321948:C:T	50	100	0.96	0.4027
9:114321995:G:A	50	100	0.94	0.1855
9:114322025:A:G	50	100	0.99	0.0216
9:114322095:G:A	50	98	0.96	0.04031
9:114322132:G:C	50	100	0.99	0.01198
9:114322172:T:A	50	100	0.98	0.07208
9:114322215:C:T	50	100	0.97	0.01416
9:114322342:A:T	50	100	0.98	0.05701
9:114322392:G:A	50	100	0.95	0.04194
9:114322442:G:A	50	100	0.98	0.03776
9:114322575:A:T	50	90	0.94	0.1033
9:114322625:T:C	49	95.9	0.95	0.1255
9:114322633:T:C	50	92	0.86	0.02959
9:114322665:C:T	50	100	0.95	0.01979
9:114322691:C:G	50	100	0.98	0.03613
9:114322845:T:C	49	89.8	0.84	0.0915
9:114322906:C:G	48	100	0.97	0.03994
9:114323915:C:T	50	100	0.89	0.03522
9:114323946:A:G	50	96	0.93	0.3566
9:114323961:G:A	50	98	0.98	0.04648
9:114323991:T:G	50	100	0.98	0.1349
9:114324567:T:G	50	98	0.95	0.1549
9:114324636:T:C	50	98	0.97	0.06173
9:114324932:T:A	50	100	1	0.07643
9:114324974:C:T	50	98	1	0.07607
9:114325001:C:T	50	92	0.93	0.05955
9:114325132:G:A	50	100	0.88	0.03595
9:114325784:T:A	50	98	0.99	0.07371
9:114325796:T:C	50	98	0.95	0.3382
9:114325840:T:C	50	96	0.96	0.36
9:114325886:A:T	50	100	0.97	0.1363
9:114325897:C:T	50	100	0.94	0.02524
9:114325917:C:T	50	98	0.71	0.02088
9:114326089:T:G	49	87.8	0.93	0.05701
9:114326224:T:C	48	81.2	0.9	0.1211
9:114326599:T:C	50	98	0.94	0.04176
9:114326610:G:A	50	98	0.82	0.0394
9:114326707:A:G	45	88.9	0.71	0.01924
9:114327553:T:C	49	98	0.93	0.1351
9:114327608:G:A	50	98	0.94	0.1481
9:114327641:G:T	50	98	0.94	0.07081
9:114327762:T:C	49	93.9	0.94	0.1676
9:114327836:G:A	50	100	0.97	0.05919
9:114328096:C:G	50	86	0.94	0.2146
9:114328125:T:A	50	88	0.88	0.06881
9:114328127:C:T	50	100	0.99	0.03014
9:114328154:C:T	50	100	0.98	0.07607
9:114328157:C:T	50	98	0.96	0.05955
9:114328259:A:G	50	100	1	0.0207
9:114328295:T:C	50	100	0.98	0.06863
9:114328605:T:C	50	98	0.97	0.06046
9:114328722:C:T	50	100	0.98	0.06681
9:114328753:G:T	50	100	0.99	0.07516
9:114328787:G:A	50	98	0.97	0.0679
9:114328794:C:T	50	96	0.83	0.05338
9:114328882:G:A	50	98	0.97	0.06082
9:114328889:G:A	50	98	0.96	0.2086
9:114329117:C:T	50	98	0.95	0.05773
9:114329160:G:A	50	98	0.97	0.02015
9:114329213:A:G	50	98	0.96	0.05646
9:114329219:A:C	50	94	0.94	0.2985
9:114329268:A:T	50	98	0.96	0.05683
9:114329289:A:G	50	96	0.95	0.3765
9:114329317:C:T	50	98	0.92	0.03341
9:114329346:A:T	50	92	0.96	0.4907
9:114329365:T:C	50	92	0.94	0.4613
9:114329476:A:G	50	100	0.84	0.02106
9:114329510:T:C	50	92	0.96	0.3312
9:114329616:T:C	44	90.9	0.96	0.1641
9:114329677:C:G	42	97.6	0.9	0.03486
9:114329740:G:A	37	97.3	0.94	0.1451
9:114330086:A:C	50	98	0.96	0.1705
9:114330110:C:T	50	100	0.98	0.06518
9:114330290:G:A	47	87.2	0.98	0.3326
9:114330302:A:C	49	93.9	0.96	0.1483
9:114330526:T:C	50	94	0.95	0.06336
9:114330557:C:G	50	100	1	0.02996
9:114330727:T:C	50	98	0.95	0.04012
9:114330744:C:T	50	98	0.95	0.03431
9:114330749:C:T	50	100	0.96	0.1467
9:114330830:T:C	50	100	0.99	0.09259
9:114330850:G:A	50	100	0.98	0.06318
9:114331070:G:C	50	100	0.99	0.09332
9:114331148:C:T	50	100	0.94	0.07099
9:114331255:T:G	50	100	0.96	0.1481
9:114331449:A:G	50	100	0.99	0.2907
9:114331793:T:C	50	100	0.95	0.12
9:114331839:G:A	50	100	0.99	0.07135
9:114331920:C:T	50	98	0.98	0.1483
9:114332005:A:G	49	93.9	0.99	0.156
9:114332221:G:C	50	98	1	0.02415
9:114332242:G:A	50	86	0.71	0.01561
9:114332281:C:T	50	98	0.99	0.1311
9:114332574:C:T	50	98	0.98	0.09659
9:114332694:T:C	50	98	0.97	0.07662
9:114332765:G:A	50	100	0.96	0.1483
9:114332866:T:G	50	96	0.96	0.3715
9:114334231:G:A	40	95	0.97	0.04503
9:114334238:G:A	43	97.7	0.97	0.04521
9:114334346:T:C	48	95.8	0.97	0.04503
9:114334462:T:C	50	92	0.96	0.3504
9:114334467:T:C	49	93.9	0.95	0.07081
9:114334470:T:C	49	93.9	0.95	0.07317
9:114334623:G:T	50	98	0.98	0.06736
9:114334640:G:A	50	96	0.94	0.1491
9:114334778:G:A	50	100	0.97	0.02288
9:114335075:C:G	50	100	0.99	0.07553
9:114335395:G:T	50	100	1	0.1318
9:114335428:A:C	50	100	1	0.06064
9:114335437:C:T	50	100	0.96	0.02088
9:114335475:C:T	50	98	0.96	0.1151
9:114335502:T:C	50	100	0.98	0.08206
9:114335544:G:A	50	100	1	0.1318
9:114335605:C:T	50	100	1	0.06082
9:114335702:C:A	50	100	1	0.09223
9:114336297:G:A	50	100	0.99	0.07571
9:114336321:G:A	50	100	0.99	0.09205
9:114336370:C:T	50	100	0.97	0.03232
9:114336431:G:A	50	100	1	0.02342
9:114336546:C:T	50	100	0.99	0.01434
9:114336872:G:A	50	100	0.99	0.06935
9:114337676:G:A	50	100	0.98	0.3682
9:114337715:C:T	50	100	0.98	0.2495
9:114338548:C:T	50	100	1	0.02869
9:114338849:A:G	50	100	1	0.08115
9:114338965:G:A	50	100	1	0.3764
9:114339119:T:C	50	100	1	0.02923
9:114339125:C:T	50	100	1	0.02923
9:114339445:G:C	50	100	0.99	0.04375
9:114339703:G:A	50	100	0.94	0.05047
9:114339766:G:A	50	100	1	0.4399
9:114339970:A:G	50	100	1	0.07244
9:114340477:C:T	50	100	1	0.02923
9:114340988:A:G	50	100	1	0.1258
9:114341022:C:T	50	100	1	0.01507
9:114341264:C:A	50	100	1	0.0719
9:114341558:T:C	50	100	0.98	0.07044
9:114341620:T:C	50	100	1	0.07171
9:114341693:A:G	50	100	0.99	0.3793
9:114341839:G:A	50	100	1	0.02923
9:114341853:C:T	50	100	1	0.185
9:114342088:G:A	50	100	1	0.02941
9:114342180:G:A	50	100	1	0.02415
9:114342602:G:A	50	100	1	0.02923
9:114342887:C:A	50	100	0.99	0.3764
9:114343028:G:C	50	100	1	0.03195
9:114343039:A:C	50	100	0.99	0.3775
9:114343856:T:C	50	100	1	0.07861
9:114343910:C:T	50	100	0.99	0.3733
9:114343937:G:A	50	100	1	0.1115
9:114344190:T:A	50	100	1	0.03195
9:114344360:C:T	50	100	1	0.02397
9:114344726:A:T	50	100	0.98	0.3805
9:114345226:G:A	50	100	1	0.1109
9:114345842:C:T	50	98	0.92	0.1639
9:114346192:C:T	50	98	0.99	0.195
9:114346196:C:G	50	100	1	0.1117
9:114346528:C:A	50	100	1	0.02923
9:114346541:T:G	50	100	1	0.08115
9:114346691:C:T	50	100	1	0.1117
9:114346802:A:T	50	100	1	0.01743
9:114347120:C:T	50	100	1	0.07153
9:114347272:T:G	50	100	0.99	0.03232
9:114347461:T:G	50	100	1	0.185
9:114347465:G:A	50	100	1	0.07171
9:114347766:C:T	50	100	0.92	0.1111
9:114347900:G:A	50	100	1	0.0394
9:114348200:T:C	50	100	0.99	0.08115
9:114348505:G:A	50	98	0.98	0.3729
9:114348927:C:T	50	100	1	0.02052
9:114349084:G:A	50	100	0.99	0.02052
9:114349159:C:T	50	100	0.99	0.02542
9:114349312:T:C	50	98	0.99	0.402
9:114349427:A:G	50	100	1	0.1928
9:114349671:T:C	50	98	0.98	0.3564
9:114349707:C:T	50	100	1	0.07135
9:114350334:A:G	50	100	0.89	0.0285
9:114350353:T:C	50	100	0.98	0.1567
9:114350534:T:G	50	96	0.98	0.4127
9:114350577:C:A	50	100	1	0.01761
9:114350604:C:G	50	100	0.99	0.2141
9:114350606:T:G	50	100	0.99	0.2141
9:114350927:G:A	50	100	1	0.03831
9:114351042:C:G	50	100	0.97	0.04484
9:114351117:C:T	50	100	0.99	0.01325
9:114351161:A:T	50	100	0.98	0.07879
9:114351457:C:T	50	100	0.99	0.3686
9:114351506:T:G	50	100	0.99	0.405
9:114351542:G:A	50	100	1	0.03704
9:114351550:C:T	50	100	1	0.01688
9:114351599:G:A	50	100	1	0.01906
9:114351750:G:A	50	100	1	0.08061
9:114351753:C:T	50	100	0.92	0.03268
9:114351888:C:T	50	100	0.97	0.1567
9:114351970:A:G	50	100	1	0.04139
9:114352106:A:G	50	100	0.99	0.02814
9:114352144:G:A	50	100	0.97	0.02614
9:114352266:A:G	50	100	0.99	0.3682
9:114352489:C:A	50	100	0.98	0.1231
9:114352934:G:A	50	100	0.98	0.03286
9:114353304:G:A	50	100	0.96	0.02342
9:114353606:G:C	50	100	1	0.02814
9:114354197:T:A	50	100	1	0.1358
9:114354318:T:G	50	100	0.99	0.3711
9:114354901:C:G	50	100	1	0.01471
9:114355108:T:A	50	100	1	0.1354
9:114355111:T:A	50	100	0.97	0.02469
9:114355238:C:T	50	100	1	0.01452
9:114355301:A:G	50	100	1	0.1632
9:114355466:T:C	50	100	1	0.1629
9:114355498:C:T	50	100	1	0.1327
9:114355632:C:T	50	100	0.97	0.1275
9:114355666:G:A	50	100	1	0.07934
9:114355750:G:A	50	100	1	0.02179
9:114355965:T:C	50	100	0.97	0.02324
9:114356099:C:T	50	100	0.97	0.02324
9:114356203:T:A	50	100	1	0.01452
9:114356523:C:A	50	100	1	0.02832
9:114356656:T:G	50	100	1	0.01452
9:114356750:G:C	50	100	1	0.1629
9:114356756:G:T	50	100	0.95	0.0207
9:114356836:C:T	50	100	0.99	0.04739
9:114356955:C:T	50	100	1	0.01507
9:114357111:G:C	50	100	0.98	0.06826
9:114357120:C:T	50	100	1	0.02306
9:114358053:G:A	50	100	0.98	0.0345
9:114358400:C:T	50	100	0.97	0.1276
9:114358770:C:G	50	100	1	0.4027
9:114359091:C:T	50	100	0.83	0.01089
9:114359132:G:A	50	100	1	0.01743
9:114359203:G:A	50	100	1	0.02179
9:114359247:C:T	50	100	1	0.09804
9:114359292:C:T	50	100	0.97	0.02324
9:114359488:A:G	50	100	1	0.0906
9:114359560:A:C	50	100	0.99	0.1147
9:114359922:C:T	50	100	1	0.3729
9:114360335:A:C	50	100	0.99	0.4201
9:114360367:T:C	50	100	1	0.07807
9:114360435:T:C	50	100	1	0.04121
9:114360440:C:A	50	100	1	0.01489
9:114360454:C:G	50	100	1	0.01743
9:114360472:C:T	50	100	1	0.01452
9:114360490:C:T	49	100	1	0.3693
9:114360553:T:C	50	100	0.99	0.4915
9:114360695:C:G	50	100	0.91	0.01489
9:114361105:C:T	50	100	1	0.01452
9:114361146:G:A	50	100	1	0.3693
9:114361214:C:T	50	100	0.98	0.221
9:114361470:C:A	50	100	1	0.3693
9:114361776:G:A	50	100	1	0.01452
9:114362031:A:G	50	100	0.99	0.0187
9:114362239:A:T	50	100	1	0.4915
9:114362302:C:A	50	100	1	0.0797
9:114362451:G:A	50	100	1	0.3696
9:114362572:T:C	50	100	0.99	0.01452
9:114362750:A:T	50	100	0.84	0.02596
9:114362956:T:C	50	100	0.91	0.08642
9:114362983:G:A	50	100	0.99	0.01452
9:114363794:C:T	50	100	1	0.4283
9:114364027:C:T	50	100	1	0.3689
9:114364346:C:T	49	100	1	0.3689
9:114364754:C:G	50	100	0.99	0.1169
9:114365239:T:C	50	100	1	0.3715
9:114365620:C:T	50	100	0.98	0.01434
9:114366033:C:T	50	100	0.98	0.01434
9:114366327:C:G	50	100	0.98	0.01434
9:114366430:A:G	50	100	1	0.02451
9:114366688:G:A	50	100	1	0.01525
9:114366765:G:A	49	100	0.94	0.0207
9:114366807:G:A	50	100	1	0.03867
9:114367105:C:G	50	100	0.99	0.4907
9:114367312:T:A	50	100	0.99	0.3909
9:114367641:G:C	50	100	0.96	0.04539
9:114367814:G:T	50	100	0.98	0.01434
9:114367855:A:G	50	100	0.98	0.01434
9:114367948:C:G	50	100	0.98	0.02033
9:114368496:G:A	50	98	1	0.03686
9:114368801:G:T	50	100	1	0.1402
9:114368955:A:C	50	100	1	0.1427
9:114369017:T:C	50	100	1	0.03885
9:114369531:C:G	50	100	1	0.02179
9:114369716:C:A	50	100	1	0.01398
9:114369878:A:G	50	100	1	0.02469
9:114370100:G:T	50	100	1	0.01852
9:114370504:C:T	50	98	0.98	0.04012
9:114371051:G:A	50	100	1	0.01017
9:114371244:G:A	50	100	0.9	0.03831
9:114371517:G:A	50	100	0.98	0.01452
9:114371735:C:A	50	100	1	0.02433
9:114371778:C:T	50	100	0.98	0.01507
9:114371911:C:T	50	100	1	0.4058
9:114372014:C:T	50	100	0.98	0.01452
9:114372059:A:G	50	100	0.99	0.3517
9:114372105:A:G	50	100	0.98	0.01452
9:114372214:A:G	50	100	0.98	0.01471
9:114372263:C:T	50	98	0.99	0.08588
9:114372360:C:T	50	100	0.96	0.01561
9:114372665:T:C	50	100	1	0.378
9:114372734:C:T	50	100	0.98	0.06046
9:114373071:G:C	49	100	0.99	0.08715
9:114373796:G:A	50	100	1	0.0423
9:114374199:C:T	50	100	1	0.02741
9:114374480:T:C	50	100	0.96	0.01743
9:114374541:C:T	50	100	1	0.02741
9:114375022:G:T	50	100	0.98	0.1238
9:114375096:A:G	50	100	0.98	0.07008
9:114375130:A:G	50	100	1	0.07716
9:114375257:C:T	50	100	1	0.01743
9:114375942:A:G	49	100	0.99	0.08243
9:114375998:C:T	48	100	1	0.374
9:114376320:C:G	50	100	0.99	0.02596
9:114376964:C:T	50	100	1	0.02124
9:114377000:T:C	50	100	1	0.06554
9:114377474:G:A	50	100	1	0.04267
9:114377802:T:C	50	98	1	0.3744
9:114377852:A:G	50	100	1	0.06245
9:114377875:C:T	50	100	1	0.02741
9:114378027:C:T	50	100	0.96	0.04521
9:114378175:G:A	50	100	1	0.1088
9:114378227:C:G	50	100	1	0.02015
9:114378430:T:C	50	100	0.86	0.01035
9:114379200:C:T	50	98	0.99	0.3602
9:114379211:T:A	50	100	0.99	0.0236
9:114379666:T:C	50	100	1	0.02015
9:114379828:C:T	50	98	0.99	0.1267
9:114379887:G:A	50	100	1	0.03522
9:114380021:T:A	50	100	1	0.04267
9:114380060:A:G	50	100	1	0.04267
9:114380304:C:T	50	100	1	0.04303
9:114380771:T:A	50	100	1	0.03504
9:114380819:G:A	48	75	0.95	0.264
9:114380875:C:T	49	98	1	0.1501
9:114381424:G:C	49	100	0.97	0.04139
9:114381435:C:T	49	100	0.99	0.01362
9:114381724:A:G	50	100	0.93	0.01216
9:114381815:C:T	50	100	0.92	0.02778
9:114381992:C:T	50	100	1	0.01888
9:114382024:G:C	50	100	0.98	0.0276
9:114382025:A:G	50	100	0.98	0.0276
9:114382224:C:T	50	100	1	0.3738
9:114382225:G:A	50	100	0.98	0.08987
9:114382227:T:C	50	100	1	0.06264
9:114382250:C:T	50	100	1	0.01743
9:114382361:C:T	50	100	0.98	0.08969
9:114382386:T:C	50	100	1	0.01743
9:114382515:C:T	50	100	1	0.3724
9:114383090:G:A	50	100	0.99	0.04267
9:114383160:C:A	50	100	0.99	0.04267
9:114383329:G:A	50	98	0.87	0.02996
9:114383438:G:C	50	100	0.98	0.08224
9:114383763:C:G	50	100	1	0.3725
9:114384155:G:A	50	100	0.98	0.07916
9:114384614:T:C	50	100	0.99	0.01688
9:114384616:G:A	50	100	1	0.03504
9:114385020:T:G	50	100	0.87	0.01979
9:114385025:A:T	50	100	0.94	0.01525
9:114385489:G:A	50	100	0.91	0.04557
9:114385562:C:T	50	98	0.89	0.02905
9:114385687:C:T	50	100	1	0.03504
9:114385853:C:T	50	98	1	0.03504
9:114386047:T:C	50	100	0.98	0.2469
9:114386077:G:A	50	100	0.98	0.1068
9:114386150:G:T	50	100	0.99	0.4129
9:114386938:T:G	50	96	0.9	0.1683
9:114387137:C:T	50	98	0.98	0.2438
9:114387790:G:A	50	100	0.99	0.2794
9:114388022:C:T	50	100	0.99	0.1394
9:114388671:A:G	50	100	0.99	0.4134
9:114388775:G:C	50	100	0.99	0.4132
9:114389205:G:A	50	100	0.96	0.04085
9:114389259:C:G	50	100	0.99	0.2242
9:114389501:G:A	50	100	0.99	0.4134
9:114389823:G:A	50	100	1	0.03522
9:114390022:G:A	50	98	1	0.2317
9:114390263:C:T	50	100	1	0.02124
9:114390926:A:C	50	100	0.99	0.1403
9:114391276:C:T	50	100	1	0.01743
9:114391694:C:T	50	100	1	0.2317
9:114391807:T:C	49	100	1	0.01452
9:114392319:C:T	50	100	0.96	0.03613
9:114393426:T:C	50	100	1	0.4107
9:114393514:C:T	50	100	0.98	0.01507
9:114393652:A:T	50	100	0.98	0.126
9:114393754:G:T	50	100	1	0.01507
9:114393779:C:G	50	100	1	0.1494
9:114393898:C:T	50	100	1	0.3822
9:114393971:G:A	50	100	1	0.01779
9:114394085:A:G	50	100	1	0.03595
9:114394137:C:T	50	98	1	0.1289
9:114394316:T:C	50	100	1	0.2302
9:114394448:C:T	49	100	0.96	0.04884
9:114395054:T:C	50	100	1	0.1494
9:114395335:G:A	50	100	0.98	0.1187
9:114395401:G:A	50	100	1	0.1494
9:114395442:G:A	50	100	1	0.01924
9:114395797:T:C	50	100	0.98	0.1494
9:114396148:T:C	50	100	1	0.02905
9:114396217:C:T	50	100	1	0.3845
9:114396606:G:A	50	100	1	0.3847
9:114396943:A:G	50	100	1	0.1518
9:114396947:A:G	50	100	1	0.1518
9:114397090:C:G	50	100	1	0.3847
9:114397609:T:C	50	100	0.96	0.04884
9:114397697:C:T	50	100	0.99	0.1518
9:114398641:A:G	50	98	1	0.232
9:114398775:C:T	50	98	0.99	0.384
9:114399012:G:A	50	100	0.97	0.1206
9:114399973:C:T	50	100	0.99	0.4129
9:114400059:A:T	50	100	0.99	0.1155
9:114400502:G:A	50	100	1	0.01743
9:114400768:T:G	50	100	1	0.2317
9:114401032:C:T	50	100	1	0.2315
9:114401145:T:C	50	100	0.98	0.1999
9:114401350:G:A	50	100	1	0.1511
9:114401583:G:C	50	100	1	0.1511
9:114401726:G:A	50	100	1	0.2315
9:114402046:G:C	50	100	0.99	0.2317
9:114403457:C:T	50	100	1	0.1516
9:114403754:T:C	50	100	1	0.3834
9:114403926:G:T	50	100	1	0.23
9:114403966:A:G	50	100	1	0.3836
9:114404031:G:A	50	100	1	0.1801
9:114404267:A:G	50	100	1	0.2302
9:114404824:G:T	50	100	1	0.1511
9:114404912:T:C	50	100	1	0.2318
9:114404979:G:C	50	100	1	0.3849
9:114405072:T:C	46	80.4	0.94	0.2126
9:114405165:C:T	50	100	1	0.3833
9:114405186:C:T	50	100	1	0.1511
9:114405243:C:T	50	100	0.99	0.01416
9:114405328:C:T	50	100	0.98	0.0443
9:114405664:G:C	50	100	1	0.384
9:114405991:C:G	50	100	1	0.3834
9:114406271:C:A	50	100	1	0.3836
9:114406753:A:G	50	100	0.99	0.4631
9:114407020:A:G	50	100	0.99	0.1376
9:114407070:C:T	50	100	0.87	0.01743
9:114407655:C:A	50	100	1	0.2302
9:114407961:G:C	50	98	0.96	0.07589
9:114408030:C:T	50	100	1	0.1881
9:114408608:G:A	50	100	1	0.3845
9:114408726:G:A	50	100	1	0.0374
9:114408927:G:A	50	100	1	0.1808
9:114408929:G:A	50	100	1	0.2315
9:114409051:G:A	50	100	1	0.01416
9:114409658:C:T	50	100	1	0.1186
9:114409763:C:A	50	98	0.96	0.07026
9:114409865:C:T	50	100	1	0.02869
9:114410027:G:A	50	98	1	0.3847
9:114410289:C:T	50	100	0.95	0.03123
9:114410417:C:T	50	100	1	0.01743
9:114410762:C:G	50	100	0.94	0.04611
9:114410977:T:A	50	100	1	0.01489
9:114411222:C:G	50	98	0.96	0.07026
9:114411799:T:C	50	98	0.96	0.07099
9:114411844:A:G	50	100	1	0.1529
9:114411893:T:C	50	100	1	0.1554
9:114412044:T:C	50	100	0.98	0.02905
9:114412088:A:G	50	100	0.98	0.1189
9:114412327:G:A	50	100	1	0.01979
9:114412501:G:A	50	100	1	0.2317
9:114412970:T:C	50	98	1	0.3842
9:114412998:G:C	50	100	1	0.01743
9:114414026:T:C	50	98	1	0.3851
9:114414160:G:A	50	100	0.94	0.04103
9:114414669:C:T	50	100	1	0.2495
9:114415286:A:C	50	100	1	0.1476
9:114416442:C:T	50	100	1	0.2692
9:114416764:A:G	50	100	1	0.01416
9:114416904:C:A	50	98	0.99	0.02052
9:114416942:A:G	50	100	1	0.2692
9:114417270:C:T	50	100	0.99	0.06445
9:114417725:C:T	50	100	1	0.2556
9:114417728:C:T	50	100	1	0.2553
9:114418213:G:A	50	100	1	0.2516
9:114418639:T:C	50	100	1	0.2349
9:114418910:T:C	50	100	1	0.3333
9:114418957:C:T	50	100	1	0.2516
9:114418979:A:G	50	100	1	0.01035
9:114419042:G:A	50	100	1	0.2516
9:114419150:A:G	50	100	1	0.2553
9:114419264:T:G	50	100	1	0.01362
9:114419325:T:C	50	100	1	0.2553
9:114419809:A:C	50	100	1	0.2516
9:114419852:C:T	50	98	0.96	0.07117
9:114420198:G:A	50	100	1	0.1941
9:114420325:C:G	50	98	1	0.3344
9:114420869:A:G	50	100	1	0.4417
9:114420886:T:C	50	100	1	0.3304
9:114422646:T:C	50	100	0.99	0.2536
9:114422663:G:A	50	100	0.99	0.0256
9:114422672:C:A	50	100	1	0.1919
9:114423115:A:G	50	100	0.99	0.4561
9:114423425:C:T	50	100	1	0.02342
9:114423747:T:C	50	100	1	0.2525
9:114424183:T:C	50	98	0.99	0.4361
9:114424312:T:A	50	100	1	0.2495
9:114424397:A:G	50	98	1	0.1923
9:114424432:C:T	50	98	1	0.2504
9:114425114:C:T	50	100	0.91	0.02741
9:114425288:C:T	50	100	0.99	0.063
9:114425289:G:T	50	100	1	0.2515
9:114425632:G:C	49	89.8	0.8	0.07498
9:114425696:C:G	50	98	0.98	0.3736
9:114425826:G:A	50	100	0.99	0.0256
9:114426168:T:A	50	100	1	0.04176
9:114426188:T:C	50	98	0.82	0.02324
9:114426286:T:C	50	100	1	0.01761
9:114426434:T:C	50	100	0.99	0.3733
9:114426913:G:A	49	100	1	0.2496
9:114427114:G:A	50	100	0.98	0.06282
9:114428050:A:G	50	96	0.97	0.3727
9:114428084:T:C	50	98	0.99	0.1607
9:114428186:G:A	50	100	0.92	0.02778
9:114428469:A:G	50	100	0.98	0.2683
9:114428860:G:A	50	100	1	0.02288
9:114428876:C:T	50	100	0.98	0.01525
9:114429081:C:T	50	98	0.98	0.1659
9:114429428:C:A	50	100	0.98	0.01543
9:114429487:C:T	50	100	0.97	0.02124
9:114429559:C:T	50	100	0.99	0.2605
9:114429598:G:T	50	100	1	0.02342
9:114429950:A:G	50	100	1	0.02033
9:114430091:T:C	50	98	0.98	0.0492
9:114430235:C:T	50	100	1	0.03958
9:114430268:G:A	50	100	1	0.02342
9:114430926:G:A	50	100	1	0.3912
9:114432225:G:A	50	100	0.99	0.1293
9:114432630:A:G	50	100	1	0.1284
9:114432783:T:C	50	100	1	0.01416
9:114432919:G:A	50	100	1	0.02415
9:114433016:T:C	50	100	1	0.02142
9:114433325:C:T	50	100	1	0.474
9:114433874:G:A	50	100	0.99	0.0236
9:114433878:T:C	50	100	1	0.01924
9:114433900:T:C	50	98	1	0.02197
9:114434034:G:A	50	100	1	0.02397
9:114434349:C:T	50	100	0.99	0.1282
9:114434687:T:C	50	98	1	0.4499
9:114434855:C:G	50	100	1	0.01924
9:114434868:A:C	50	100	1	0.01924
9:114434877:C:T	50	100	1	0.1126
9:114434931:T:C	50	100	1	0.02033
9:114435213:C:A	50	100	1	0.4263
9:114435446:G:A	50	100	0.98	0.03377
9:114435458:A:C	50	100	0.94	0.0748
9:114435465:A:G	50	100	0.96	0.01561
9:114435755:T:A	50	100	1	0.4063
9:114435993:T:C	50	100	1	0.01924
9:114436259:G:C	50	98	1	0.02215
9:114436331:T:A	50	98	1	0.02215
9:114436355:A:G	50	98	1	0.01852
9:114436590:G:C	50	100	1	0.1282
9:114437068:A:G	50	100	0.99	0.04757
9:114437354:C:A	50	100	0.94	0.03032
9:114437421:T:C	50	100	1	0.02505
9:114437494:C:T	50	100	1	0.01416
9:114437669:G:A	50	100	1	0.02433
9:114437799:T:C	50	100	0.99	0.3007
9:114437860:T:C	50	98	1	0.1282
9:114438197:A:G	50	100	1	0.01434
9:114438252:A:G	50	100	0.99	0.1284
9:114439119:T:C	50	100	0.99	0.2736
9:114439177:C:T	50	100	0.94	0.02324
9:114440115:G:A	49	100	1	0.3484
9:114440211:C:A	50	100	0.98	0.1492
9:114440482:G:T	50	96	0.93	0.01961
9:114440539:C:T	50	100	0.96	0.02324
9:114440901:T:C	50	100	1	0.01943
9:114441063:C:T	50	100	1	0.02578
9:114441352:T:C	50	98	1	0.4798
9:114441681:A:G	50	100	1	0.3482
9:114442083:A:G	50	100	1	0.3277
9:114442528:G:C	50	100	1	0.01906
9:114442830:T:A	50	98	0.99	0.01616
9:114443052:A:G	50	98	1	0.1153
9:114443288:T:C	50	100	1	0.3491
9:114443425:T:A	50	100	1	0.4942
9:114443914:G:A	50	100	0.97	0.06209
9:114443983:G:A	50	98	0.96	0.03377
9:114444338:C:T	50	100	0.94	0.05991
9:114445681:G:A	50	100	0.98	0.03504
9:114446705:G:A	50	100	0.99	0.3967
9:114446951:C:T	50	100	0.98	0.3747
9:114446957:T:C	50	100	0.95	0.04031
9:114446981:A:G	50	100	0.99	0.1505
9:114447448:G:A	50	100	0.98	0.1057
9:114447450:A:T	50	100	0.97	0.01434
9:114447864:T:C	50	100	0.99	0.01979
9:114448038:C:T	50	100	0.98	0.2141
9:114448438:G:A	50	100	1	0.3785
9:114449488:G:A	50	100	1	0.3809
9:114449692:G:C	50	100	1	0.3844
9:114449733:C:G	50	100	1	0.3844
9:114449807:C:A	50	100	0.99	0.494
9:114449927:T:C	50	100	1	0.3809
9:114450082:T:C	50	100	1	0.3844
9:114450436:T:C	50	100	1	0.3845
9:114450686:A:C	50	100	0.99	0.4542
9:114450826:T:C	48	93.8	0.95	0.1008
9:114450835:G:C	49	93.9	0.97	0.08188
9:114451278:A:G	50	100	0.94	0.04811
9:114451284:G:C	50	100	0.89	0.04811
9:114451548:T:C	50	100	1	0.3794
9:114451655:C:T	50	100	1	0.3794
9:114452049:A:G	50	100	1	0.01906
9:114452133:T:A	50	100	1	0.4893
9:114452165:G:A	50	100	0.98	0.01471
9:114452312:T:G	50	100	1	0.3794
9:114452629:C:A	50	100	1	0.3591
9:114453725:T:C	50	100	1	0.2088
9:114454092:G:T	50	100	1	0.2139
9:114454110:G:C	50	100	1	0.2086
9:114454306:A:G	50	100	1	0.2088
9:114454539:T:G	50	100	1	0.2088
9:114454592:A:G	50	100	1	0.2088
9:114454611:G:C	50	100	1	0.2088
9:114454687:A:T	50	100	1	0.3796
9:114454866:G:A	50	100	1	0.2086
9:114454916:C:A	50	100	0.98	0.0797
9:114454960:T:A	50	100	0.99	0.209
9:114454997:G:A	50	100	1	0.209
9:114455046:G:A	50	100	1	0.2141
9:114455436:T:G	50	100	1	0.2086
9:114455515:A:G	50	100	0.97	0.0216
9:114455643:G:A	50	100	1	0.2088
9:114455658:A:G	50	100	1	0.2088
9:114455972:T:C	50	100	1	0.1275
9:114456320:A:G	50	100	1	0.2159
9:114456331:C:T	50	100	1	0.2197
9:114456506:C:T	50	100	1	0.2199
9:114456528:A:C	50	100	0.98	0.2202
9:114456602:C:T	50	100	1	0.2195
9:114456621:A:C	50	100	1	0.2184
9:114456640:C:T	50	100	1	0.01852
9:114456743:C:T	50	100	1	0.2244
9:114456747:T:C	50	100	1	0.2244
9:114457440:C:T	50	100	1	0.2244
9:114457608:T:C	50	100	1	0.22
9:114457720:C:A	50	100	1	0.22
9:114457723:C:T	50	98	1	0.4423
9:114457731:C:T	50	96	1	0.3308
9:114457865:A:G	50	100	1	0.2199
9:114457939:T:C	50	100	1	0.01961
9:114458048:T:C	50	100	0.99	0.2204
9:114458493:C:T	50	100	1	0.2202
9:114459079:A:T	50	100	1	0.22
9:114459135:C:T	50	100	1	0.22
9:114459584:A:G	50	100	1	0.2081
9:114459617:C:A	50	100	0.99	0.193
9:114459904:T:G	50	100	0.99	0.01543
9:114459950:A:G	50	100	1	0.3791
9:114460007:G:A	50	100	1	0.482
9:114460108:C:T	50	100	0.99	0.02179
9:114460289:C:T	50	100	1	0.2253
9:114460301:T:G	50	100	1	0.2204
9:114460395:G:A	50	100	1	0.2211
9:114461082:C:T	50	100	1	0.2095
9:114461149:C:A	50	100	1	0.2095
9:114461157:C:T	50	100	1	0.2262
9:114461188:C:T	50	100	1	0.2211
9:114461442:A:G	50	100	1	0.2093
9:114461528:A:G	50	100	1	0.2092
9:114461640:G:C	50	100	0.99	0.0236
9:114461669:G:A	50	100	0.94	0.06173
9:114461727:A:G	50	100	1	0.1251
9:114461772:T:G	50	100	1	0.2099
9:114461816:C:T	50	100	1	0.1676
9:114462335:T:C	50	100	0.97	0.0187
9:114462447:G:A	50	100	0.97	0.1015
9:114462477:G:A	50	100	1	0.3255
9:114462501:A:T	50	100	0.99	0.2217
9:114462579:G:A	50	98	0.94	0.07716
9:114462626:T:C	50	100	1	0.3455
9:114462633:T:C	50	100	1	0.2206
9:114462650:T:C	50	100	1	0.2206
9:114462880:A:C	50	100	1	0.1013
9:114462951:G:T	50	100	1	0.2219
9:114463103:C:T	50	100	0.98	0.01416
9:114463265:C:T	50	100	1	0.3302
9:114463378:C:T	50	100	0.97	0.01797
9:114463426:T:C	50	100	0.95	0.02233
9:114463618:A:G	50	100	0.98	0.04757
9:114464000:A:T	50	100	1	0.3785
9:114464319:C:T	50	100	1	0.01924
9:114464605:A:G	50	100	1	0.01924
9:114464656:G:T	50	100	0.99	0.1267
9:114465201:C:G	50	100	1	0.455
9:114465593:A:G	50	100	1	0.2102
9:114465597:T:C	50	100	1	0.2104
9:114465835:T:C	50	100	0.99	0.2582
9:114465952:C:G	50	100	0.98	0.04757
9:114465953:A:T	50	100	0.98	0.04757
9:114466061:C:T	50	100	1	0.2983
9:114466788:A:G	50	100	1	0.3059
9:114467120:T:G	50	100	1	0.3183
9:114467169:T:C	50	100	1	0.2985
9:114467178:C:T	50	100	1	0.2983
9:114467385:C:T	50	100	0.87	0.01216
9:114467490:G:A	50	100	0.98	0.06845
9:114467513:G:A	50	100	0.95	0.02233
9:114467737:T:C	50	100	0.96	0.06754
9:114467957:A:G	50	100	0.99	0.09532
9:114468347:A:G	50	100	1	0.3831
9:114468911:T:C	50	100	0.99	0.3825
9:114469007:C:T	50	100	0.94	0.0167
9:114469015:C:G	50	100	0.99	0.1897
9:114469032:T:C	50	100	0.99	0.3825
9:114469133:C:A	50	100	1	0.4898
9:114469248:G:C	50	100	1	0.08696
9:114469309:G:C	50	100	1	0.01906
9:114469443:C:G	50	100	0.99	0.3802
9:114469512:C:T	50	100	0.92	0.0187
9:114469606:A:G	50	100	0.99	0.382
9:114469765:T:C	50	100	1	0.01906
9:114469842:A:G	50	100	0.99	0.4704
9:114469848:G:C	50	98	0.87	0.0138
9:114470071:G:A	50	98	0.97	0.3918
9:114470143:T:C	50	100	0.99	0.471
9:114470543:G:C	50	100	0.99	0.1064
9:114470751:C:A	50	100	0.86	0.02233
9:114471575:T:C	50	100	0.96	0.05084
9:114471645:C:T	50	100	0.87	0.01688
9:114471913:T:A	50	98	0.96	0.374
9:114471967:C:T	50	100	0.94	0.1048
9:114472229:T:C	50	100	0.92	0.07698
9:114472900:C:G	50	100	0.99	0.02687
9:114473049:C:G	50	100	1	0.01852
9:114473146:G:A	50	100	0.96	0.01598
9:114473203:C:T	50	100	1	0.0216
9:114473307:G:C	50	100	0.99	0.08333
9:114473481:G:T	50	100	1	0.03903
9:114473922:C:T	50	100	1	0.0374
9:114474245:C:T	50	100	0.88	0.0158
9:114474277:T:C	50	100	1	0.486
9:114474450:C:T	50	100	1	0.08206
9:114474970:G:A	50	100	0.99	0.3678
9:114475273:T:G	50	100	1	0.07916
9:114475304:G:T	50	100	0.94	0.07135
9:114475306:G:A	50	100	0.94	0.07135
9:114475474:C:T	50	100	1	0.3468
9:114475587:T:C	50	100	1	0.08606
9:114476115:C:A	50	100	1	0.09695
9:114476125:C:T	50	100	1	0.3466
9:114476375:C:T	50	100	0.99	0.3468
9:114476468:G:A	50	100	0.91	0.06772
9:114476529:T:C	50	100	0.98	0.01797
9:114477202:C:T	50	100	0.98	0.08007
9:114477500:T:C	50	100	1	0.08206
9:114477597:C:T	50	100	0.99	0.3922
9:114477730:T:C	50	100	1	0.02669
9:114477743:G:A	50	100	1	0.08224
9:114478837:C:A	50	100	1	0.0374
9:114479275:A:G	50	100	1	0.1137
9:114479296:C:T	50	100	0.94	0.04121
9:114479299:C:T	50	100	1	0.1137
9:114479409:G:A	50	100	1	0.01852
9:114479532:T:C	50	100	1	0.1314
9:114479540:T:C	50	100	1	0.02197
9:114480218:A:G	50	100	1	0.08134
9:114480251:C:T	50	100	1	0.1313
9:114480295:T:C	50	100	0.99	0.2845
9:114480319:A:G	50	100	1	0.0906
9:114480565:C:T	50	100	0.99	0.284
9:114480918:C:T	50	100	1	0.02233
9:114480971:T:A	50	100	1	0.0906
9:114481088:A:G	50	100	1	0.1313
9:114481291:T:C	50	100	1	0.1309
9:114481340:T:A	50	100	1	0.1311
9:114481527:C:T	50	100	1	0.07916
9:114481529:T:C	50	100	1	0.4181
9:114481893:A:G	50	100	1	0.0906
9:114481988:C:T	50	100	1	0.0906
9:114482075:C:T	50	100	1	0.02269
9:114482536:G:T	50	100	1	0.02106
9:114482657:G:A	50	100	1	0.4168
9:114482806:A:C	50	100	1	0.2407
9:114482852:G:A	50	100	0.95	0.0817
9:114482934:C:G	50	100	1	0.01235
9:114482972:C:G	50	100	1	0.3493
9:114482988:C:T	50	100	1	0.0158
9:114483429:G:A	50	98	0.98	0.3282
9:114483437:C:A	49	98	0.98	0.3402
9:114483680:A:G	50	100	1	0.4713
9:114483908:G:A	50	100	1	0.28
9:114483989:G:T	50	98	1	0.486
9:114484144:G:A	50	100	1	0.4123
9:114484224:C:T	50	100	1	0.3244
9:114484294:C:T	50	100	1	0.3244
9:114484516:T:C	50	100	1	0.07371
9:114484861:C:G	50	100	1	0.01107
9:114485307:A:T	50	98	1	0.36870000000000003
9:114485362:T:C	50	98	1	0.2667
9:114485615:C:T	50	100	1	0.07879
9:114485843:A:T	50	100	0.91	0.05646
9:114485854:A:T	50	100	1	0.05229
9:114486199:G:A	50	100	1	0.2603
9:114486899:T:A	41	90.2	0.95	0.1227
9:114487210:A:G	50	100	1	0.03123
9:114487594:G:A	50	100	1	0.1133
9:114487828:T:C	50	100	1	0.04067
9:114487998:A:G	50	100	1	0.2663
9:114488052:C:T	50	100	0.88	0.02524
9:114488113:A:G	50	100	1	0.3255
9:114488209:T:C	50	100	1	0.04339
9:114488258:G:A	50	100	1	0.03123
9:114488512:C:T	50	100	1	0.3796
9:114488623:G:A	50	100	1	0.3696
9:114488726:T:A	50	100	1	0.03123
9:114489072:C:T	50	100	1	0.3252
9:114489245:G:A	50	100	1	0.03068
9:114489305:G:A	50	100	1	0.0886
9:114489913:T:C	50	100	1	0.07861
9:114490318:C:T	50	100	1	0.2825
9:114490415:G:A	50	100	1	0.03123
9:114490972:A:G	50	100	1	0.09223
9:114491028:T:G	50	100	1	0.4101
9:114491136:T:A	50	100	0.96	0.04648
9:114491154:G:A	50	100	1	0.4236
9:114491235:T:C	50	100	1	0.07861
9:114491619:C:T	50	100	1	0.08769
9:114491693:T:C	50	100	0.97	0.4279
9:114491753:C:T	50	100	1	0.01888
9:114491934:G:A	50	100	1	0.281
9:114492261:G:A	50	100	1	0.3317
9:114492451:G:C	50	100	1	0.2662
9:114492502:G:A	50	100	1	0.0906
9:114492757:G:A	50	100	1	0.01797
9:114492761:A:G	50	100	1	0.07371
9:114492990:C:T	50	100	1	0.03123
9:114493173:G:A	50	100	0.96	0.04503
9:114493354:T:A	50	98	1	0.01598
9:114493355:T:A	50	98	1	0.01616
9:114493356:T:A	48	97.9	0.99	0.02832
9:114493357:A:T	44	97.7	0.96	0.03304
9:114493426:T:A	50	100	1	0.02179
9:114493464:C:T	50	100	1	0.2825
9:114494095:T:C	50	100	1	0.3266
9:114494187:A:G	50	100	0.91	0.02778
9:114494459:T:C	50	98	1	0.05465
9:114494602:C:G	50	100	0.99	0.05628
9:114494616:A:G	50	100	1	0.4243
9:114494792:G:A	50	100	1	0.1329
9:114494930:G:A	50	100	1	0.09096
9:114495373:A:G	50	100	1	0.02342
9:114495566:C:A	50	100	1	0.07843
9:114496367:G:A	50	98	1	0.07444
9:114496782:T:C	50	100	1	0.3086
9:114497247:T:C	50	100	0.79	0.01253
9:114497258:A:C	50	98	1	0.2805
9:114497268:A:G	50	100	1	0.3259
9:114497282:C:A	50	100	1	0.03068
9:114497494:G:A	50	100	1	0.03395
9:114497679:G:C	50	98	1	0.08696
9:114497871:C:T	50	100	0.98	0.01144
9:114497905:C:T	50	100	1	0.327
9:114497986:C:T	50	98	1	0.3214
9:114498190:G:A	50	100	1	0.1721
9:114498554:C:T	50	100	1	0.3268
9:114498617:A:G	50	100	1	0.03395
9:114499251:G:A	50	100	0.94	0.03413
9:114499319:G:A	49	100	1	0.2171
9:114499587:G:A	50	100	0.87	0.04847
9:114499707:C:T	50	98	1	0.2803
9:114500597:G:A	50	100	1	0.1988
9:114501229:T:C	50	100	0.99	0.1721
9:114501361:G:T	50	100	0.99	0.01452
9:114501598:C:T	50	100	1	0.28
9:114501803:G:A	50	100	1	0.2578
9:114502326:C:T	50	100	1	0.06572
9:114502933:A:G	50	100	1	0.01634
9:114503126:C:T	50	100	0.99	0.2994
9:114503311:C:T	50	100	1	0.0236
9:114503558:T:C	50	100	1	0.02251
9:114504685:C:T	50	100	0.99	0.299
9:114504892:G:A	50	100	0.99	0.299
9:114505005:G:C	50	100	1	0.02633
9:114505058:G:C	50	100	1	0.03504
9:114505096:G:C	50	100	1	0.01979
9:114505192:G:T	50	100	0.98	0.3332
9:114505311:C:T	50	100	0.99	0.3333
9:114505662:G:T	50	100	0.99	0.3341
9:114506692:C:T	50	100	0.95	0.03667
9:114506700:T:C	49	77.6	0.85	0.3195
9:114506708:T:C	50	100	0.99	0.3401
9:114507628:G:A	50	100	0.99	0.1699
9:114508024:C:T	50	100	0.94	0.04611
9:114508362:A:G	50	100	0.96	0.0463
9:114508573:T:C	50	100	0.99	0.3012
9:114508793:G:A	50	100	0.99	0.3927
9:114508922:C:T	50	100	0.99	0.3584
9:114509708:G:A	50	100	1	0.03377
9:114509937:C:T	50	100	0.99	0.3922
9:114510159:G:C	50	100	0.99	0.2642
9:114510578:G:A	50	100	0.99	0.3922
9:114510741:A:T	50	100	1	0.02923
9:114510924:C:T	50	100	1	0.0158
9:114510928:C:T	50	100	0.98	0.2979
9:114511091:A:G	50	100	1	0.03486
9:114511241:G:A	50	100	1	0.0158
9:114511303:G:A	50	100	0.99	0.3923
9:114511340:C:T	50	100	1	0.02469
9:114511365:A:G	50	100	0.98	0.3571
9:114511908:G:C	50	100	1	0.01198
9:114512241:A:C	50	100	1	0.03377
9:114512279:G:A	50	100	1	0.0915
9:114512307:A:G	50	100	0.99	0.337
9:114512482:T:C	50	100	0.96	0.07843
9:114512714:C:T	50	100	1	0.3426
9:114512732:G:A	50	100	1	0.343
9:114512821:G:T	50	100	0.95	0.02124
9:114512849:T:C	50	100	0.98	0.1906
9:114512902:G:A	50	100	1	0.378
9:114512913:T:C	50	100	0.97	0.01598
9:114513356:G:A	50	100	1	0.01362
9:114513535:A:G	50	100	0.97	0.03232
9:114513773:C:T	50	98	0.99	0.2772
9:114514131:G:A	50	100	1	0.01743
9:114514681:C:T	50	98	1	0.01906
9:114515015:C:T	50	100	0.95	0.4375
9:114515149:T:C	50	98	0.96	0.03359
9:114516045:C:T	50	100	0.78	0.01289
9:114516064:C:T	50	100	0.99	0.3105
9:114516188:C:T	50	100	0.99	0.1412
9:114516564:T:C	50	98	0.98	0.2859
9:114516692:T:A	50	98	0.99	0.07625
9:114516932:G:A	50	100	1	0.01362
9:114516944:A:G	50	100	1	0.2905
9:114517025:C:T	50	100	1	0.05701
9:114517050:C:G	50	100	1	0.2903
9:114518279:T:C	50	100	1	0.01489
9:114518434:C:T	50	100	1	0.1394
9:114518654:T:C	50	100	0.97	0.0561
9:114518738:T:C	50	100	1	0.05447
9:114518949:C:T	50	100	1	0.02415
9:114519043:A:T	50	100	0.99	0.2642
9:114519383:C:T	50	100	0.92	0.03849
9:114519547:C:A	50	100	0.99	0.05864
9:114519602:T:C	50	100	0.98	0.01725
9:114519671:G:A	50	100	0.99	0.06881
9:114519781:A:G	50	100	0.99	0.4464
9:114520001:G:A	50	100	1	0.05428
9:114520110:A:G	50	100	0.99	0.4464
9:114520359:A:G	50	100	0.99	0.06899
9:114520398:T:G	50	100	0.99	0.3371
9:114520488:G:A	50	100	1	0.1135
9:114520760:C:T	50	100	0.99	0.01271
9:114520952:C:T	50	100	1	0.2645
9:114521061:G:A	50	100	0.99	0.02415
9:114521091:A:G	50	100	0.98	0.0817
9:114521106:T:A	50	100	0.97	0.0679
9:114521556:G:A	50	100	0.91	0.03377
9:114521906:A:G	50	98	0.91	0.01924
9:114521928:A:G	50	98	1	0.01543
9:114522527:G:A	50	98	0.82	0.02796
9:114522582:C:G	50	100	1	0.01924
9:114522883:C:T	50	100	0.98	0.05047
9:114523001:A:G	50	100	0.98	0.08134
9:114523747:A:G	50	100	1	0.05465
9:114524121:C:G	50	98	0.98	0.05392
9:114524123:C:G	50	100	0.99	0.3771
9:114524176:C:T	50	100	1	0.05428
9:114524998:T:C	50	96	0.99	0.1452
9:114525054:C:T	50	100	0.99	0.05846
9:114525056:A:G	50	100	0.99	0.03958
9:114525308:T:C	50	100	0.98	0.1727
9:114525473:C:T	50	100	0.98	0.01216
9:114525648:C:T	50	100	0.99	0.2968
9:114525798:C:A	50	100	0.97	0.03831
9:114525834:G:A	50	100	0.99	0.03976
9:114525889:C:A	50	96	1	0.342
9:114526250:A:C	50	100	0.98	0.03032
9:114526793:G:C	50	100	1	0.05428
9:114526859:A:G	50	100	0.72	0.02814
9:114527006:A:G	50	100	0.99	0.07988
9:114527012:T:A	50	100	1	0.0541
9:114527087:G:A	50	100	0.99	0.01634
9:114527181:A:G	50	100	0.98	0.07589
9:114527232:G:C	50	100	1	0.01906
9:114527355:T:C	50	100	0.96	0.01743
9:114527431:A:G	50	100	0.98	0.07553
9:114527615:A:C	50	100	0.99	0.1436
9:114527617:G:C	50	100	0.98	0.03958
9:114527910:A:C	50	100	0.97	0.09477
9:114528271:G:T	49	98	0.93	0.02614
9:114528319:A:T	50	98	0.99	0.3578
9:114528376:C:A	50	98	0.96	0.1963
9:114528907:T:C	50	100	0.93	0.04793
9:114528966:T:G	50	100	0.97	0.03885
9:114529008:A:G	50	100	0.97	0.03885
9:114529052:G:A	50	98	0.97	0.03903
9:114529087:G:A	50	100	0.97	0.06227
9:114529177:T:A	50	100	0.98	0.3502
9:114529258:G:C	50	100	0.98	0.0394
9:114529382:T:C	50	100	0.98	0.08588
9:114529471:G:C	50	100	0.98	0.1104
9:114529840:A:G	50	100	0.99	0.0472
9:114529932:C:T	50	98	0.99	0.0472
9:114530515:G:C	50	100	1	0.03922
9:114530687:G:T	50	100	0.94	0.01017
9:114530704:C:T	50	100	0.94	0.01017
9:114530771:G:A	50	100	0.98	0.063
9:114531233:C:T	50	100	1	0.03595
9:114531234:G:A	50	96	0.98	0.0256
9:114531491:A:G	50	98	0.99	0.02687
9:114531554:T:C	50	100	0.98	0.06318
9:114531921:C:T	50	100	1	0.03922
9:114532031:C:G	50	100	0.96	0.04648
9:114532092:C:T	50	100	0.95	0.0463
9:114532095:T:A	50	100	0.9	0.08025
9:114532158:T:C	50	100	0.95	0.0463
9:114532257:C:T	50	100	1	0.03958
9:114532337:G:A	50	100	0.98	0.1923
9:114533127:C:A	50	100	1	0.0561
9:114533312:G:A	50	100	1	0.1316
9:114533952:C:T	50	100	1	0.1314
9:114533956:T:A	50	100	0.99	0.1106
9:114534025:T:C	50	100	1	0.09205
9:114534431:T:C	50	100	0.96	0.09205
9:114534447:G:A	50	100	1	0.03595
9:114534485:G:A	50	100	1	0.03867
9:114534487:G:A	50	98	1	0.03595
9:114534842:A:T	50	100	0.99	0.1111
9:114534866:A:G	50	100	1	0.09223
9:114534871:A:C	50	100	0.97	0.06663
9:114534901:G:A	50	100	1	0.09223
9:114535028:C:T	50	100	1	0.03667
9:114535029:A:C	50	96	0.98	0.3134
9:114535059:A:T	49	79.6	0.97	0.2293
9:114535124:T:C	50	100	1	0.09223
9:114535157:A:C	50	100	1	0.1311
9:114535209:A:G	50	100	1	0.09223
9:114535226:C:A	50	100	0.99	0.0345
9:114535230:C:A	50	100	0.99	0.2504
9:114535235:A:C	50	100	1	0.09205
9:114535390:A:G	50	98	0.9	0.0512
9:114535438:C:T	50	100	1	0.0561
9:114535460:C:T	50	100	0.98	0.05864
9:114535500:G:A	50	100	0.98	0.05864
9:114535658:G:A	50	100	1	0.09223
9:114535665:A:T	50	98	1	0.01434
9:114536166:G:A	50	100	1	0.1019
9:114536191:G:A	50	100	1	0.06554
9:114536192:A:G	50	100	1	0.1017
9:114536214:G:A	50	100	0.99	0.02887
9:114536400:C:T	50	100	1	0.1017
9:114536401:A:G	50	100	0.98	0.1017
9:114536531:C:T	50	100	0.99	0.0659
9:114536560:C:T	50	98	1	0.1017
9:114536594:T:G	50	100	0.99	0.1017
9:114536932:T:G	50	98	1	0.04412
9:114536976:G:C	50	98	0.98	0.3145
9:114537022:T:A	50	100	1	0.1311
9:114537086:A:T	50	100	1	0.1311
9:114537236:A:G	50	100	1	0.1311
9:114537271:C:T	50	100	1	0.1309
9:114537494:C:G	50	100	1	0.1309
9:114537704:G:A	50	100	0.83	0.02723
9:114537731:C:T	50	100	1	0.05628
9:114537859:T:C	50	98	0.98	0.106
9:114537942:A:G	50	100	0.97	0.06463
9:114538071:C:T	50	100	1	0.1311
9:114538080:C:T	50	100	0.96	0.02923
9:114538081:A:G	50	100	1	0.1311
9:114538358:C:T	50	98	1	0.0423
9:114538638:T:G	50	100	1	0.1311
9:114538700:T:G	50	100	1	0.1307
9:114539059:C:T	50	98	1	0.0423
9:114539076:G:A	50	100	0.96	0.05265
9:114539080:A:G	50	100	0.98	0.1017
9:114539298:C:A	50	100	0.99	0.1313
9:114539409:G:A	50	100	0.99	0.3003
9:114539463:T:C	50	100	0.92	0.04739
9:114539720:C:T	50	100	1	0.0354
9:114539986:C:T	50	100	0.99	0.01834
9:114540019:C:T	50	100	0.99	0.132
9:114540108:G:T	50	100	0.99	0.132
9:114540170:G:A	50	100	0.99	0.132
9:114540281:C:T	50	100	0.99	0.1318
9:114540295:C:T	50	100	0.99	0.132
9:114540312:T:C	50	100	0.99	0.01834
9:114540336:C:G	50	98	0.98	0.2427
9:114540342:C:T	50	100	0.97	0.05864
9:114540453:C:T	50	100	0.99	0.1318
9:114540469:C:T	50	100	0.99	0.01834
9:114540527:G:A	50	100	0.99	0.1316
9:114540854:C:T	49	100	0.98	0.1794
9:114540858:A:G	49	100	0.98	0.3753
9:114540888:G:A	50	100	0.97	0.1494
9:114541420:G:A	50	98	0.98	0.01398
9:114541620:A:G	50	98	0.8	0.01525
9:114541631:C:G	50	100	0.95	0.1487
9:114541721:G:A	50	100	0.99	0.02015
9:114541787:C:T	50	98	0.96	0.06409
9:114541969:A:C	50	100	0.98	0.05084
9:114542267:G:A	50	100	0.98	0.04684
9:114542391:C:T	50	98	0.96	0.1066
9:114542423:T:C	50	100	0.99	0.03068
9:114542493:G:A	50	100	1	0.01471
9:114542507:C:A	50	100	0.99	0.02033
9:114542510:C:T	50	100	0.98	0.04684
9:114542622:A:T	50	100	0.98	0.04739
9:114542638:C:T	50	100	0.98	0.04847
9:114542869:G:A	50	100	1	0.01398
9:114543070:A:G	50	100	0.99	0.0325
9:114543241:G:A	50	100	0.94	0.02088
9:114543337:T:C	50	100	0.94	0.05919
9:114543338:G:A	50	100	0.94	0.05882
9:114543389:G:A	50	100	1	0.01471
9:114543564:G:C	50	100	1	0.0325
9:114543581:G:A	50	100	1	0.03286
9:114543628:A:G	50	100	0.99	0.01325
9:114543660:G:A	50	100	0.98	0.3212
9:114543896:C:T	50	100	1	0.01362
9:114543952:C:T	50	98	1	0.0216
9:114544031:G:A	50	100	0.92	0.09023
9:114544090:C:T	50	100	0.99	0.01325
9:114544116:A:G	50	100	1	0.0325
9:114544391:G:C	50	100	0.96	0.01162
9:114544477:G:C	50	100	1	0.0325
9:114544478:C:T	50	100	0.91	0.01507
9:114544519:A:G	50	100	0.7	0.02651
9:114544527:T:G	50	100	0.87	0.03813
9:114544575:T:C	50	100	1	0.0325
9:114544731:T:C	50	100	1	0.0325
9:114544949:G:A	50	100	1	0.03286
9:114545097:A:G	50	100	1	0.03232
9:114545210:G:A	50	100	1	0.01452
9:114545310:C:G	50	100	0.98	0.01525
9:114545399:C:T	50	100	1	0.03177
9:114545600:G:C	50	98	0.95	0.2691
9:114545610:T:G	50	100	0.98	0.1895
9:114545612:A:T	50	100	1	0.03177
9:114545653:G:A	50	100	1	0.03195
9:114545905:C:T	50	100	1	0.03177
9:114546010:T:C	50	100	1	0.03177
9:114546412:C:T	50	100	1	0.03177
9:114546461:C:T	50	100	1	0.01344
9:114546681:T:C	50	100	0.97	0.1431
9:114546772:C:T	50	100	0.96	0.1821
9:114546791:G:A	50	100	1	0.03141
9:114547382:T:G	50	100	0.99	0.03141
9:114547458:G:A	50	100	1	0.01344
9:114547666:A:G	50	100	0.97	0.0463
9:114548180:T:C	50	96	0.94	0.1402
9:114548270:T:A	50	100	0.96	0.0394
9:114548995:G:T	50	100	1	0.01452
9:114549039:C:T	50	100	0.99	0.03159
9:114549423:A:C	50	100	0.97	0.1737
9:114549557:G:A	50	100	0.96	0.1639
9:114550024:G:A	50	100	0.98	0.04557
9:114550102:C:T	50	98	0.91	0.3377
9:114550175:C:T	50	90	0.9	0.3319
9:114550209:A:G	50	100	1	0.01162
9:114550423:T:C	50	90	0.89	0.4127
9:114550474:G:T	50	88	0.91	0.4922
9:114550527:C:G	50	100	0.94	0.1
9:114550632:C:T	50	100	0.93	0.08951
9:114551020:T:C	50	96	0.83	0.02233
9:114551050:C:T	50	98	0.88	0.2529
9:114551204:A:G	50	100	0.86	0.1069
9:114551209:A:C	50	94	0.85	0.3656
9:114551400:T:A	50	94	0.82	0.08715
9:114551576:T:A	49	98	0.88	0.474
9:114551935:G:A	50	100	0.94	0.4399
9:114552050:T:C	50	100	0.97	0.07916
9:114552099:G:A	50	100	0.96	0.4519
9:114552332:T:C	50	100	1	0.01507
9:114552447:C:A	50	100	0.92	0.01489
9:114552467:A:C	50	100	1	0.01489
9:114552494:G:A	50	98	0.98	0.1481
9:114552526:G:C	50	100	1	0.01489
9:114552892:C:T	50	100	1	0.01489
9:114553032:G:C	50	98	0.98	0.08007
9:114553370:C:T	49	100	1	0.01489
9:114553406:C:T	50	100	1	0.01489
9:114553600:A:C	50	100	0.98	0.3019
9:114553615:T:C	50	100	1	0.01489
9:114553712:C:T	50	100	0.99	0.08115
9:114553754:C:T	50	100	1	0.01489
9:114553811:G:A	50	100	1	0.01489
9:114553830:C:G	50	100	1	0.01652
9:114554132:A:G	50	100	1	0.01489
9:114554268:G:A	50	98	0.98	0.1474
9:114554378:A:G	50	100	1	0.01489
9:114554662:A:T	50	100	0.99	0.4506
9:114554675:T:C	50	100	1	0.01688
9:114554899:A:G	50	100	1	0.09368
9:114555015:A:G	46	95.7	1	0.0984
9:114555137:T:C	50	100	1	0.1135
9:114555161:G:A	50	100	1	0.05646
9:114555323:T:C	49	100	1	0.1093
9:114555508:C:T	50	100	0.78	0.01543
9:114555592:T:C	50	100	0.99	0.1481
9:114555800:T:C	50	100	1	0.01325
9:114555806:T:C	50	100	1	0.01489
9:114555928:T:A	50	100	1	0.09822
9:114556253:C:T	50	100	1	0.01489
9:114556446:A:G	50	100	1	0.09822
9:114556475:C:T	50	100	0.98	0.02959
9:114556834:G:C	50	100	1	0.09895
9:114557505:G:T	50	98	0.98	0.07934
9:114557538:T:A	50	100	1	0.0138
9:114557574:C:A	50	98	0.99	0.396
9:114557578:G:A	50	100	1	0.01507
9:114557839:C:A	50	100	1	0.4639
9:114557860:T:C	50	100	0.98	0.2099
9:114558167:T:C	50	100	0.99	0.1723
9:114558870:T:C	50	100	1	0.01634
9:114559278:A:G	50	100	1	0.0138
9:114559331:A:G	50	100	0.97	0.09023
9:114559793:A:G	50	100	1	0.09877
9:114559966:G:A	50	100	1	0.01198
9:114560262:A:G	50	100	0.99	0.4481
9:114560386:A:T	50	100	1	0.0817
9:114560410:C:G	50	98	0.99	0.05392
9:114560683:G:A	50	100	1	0.3117
9:114560898:C:A	50	96	0.98	0.07698
9:114560932:G:A	50	98	0.99	0.3121
9:114560941:A:G	50	100	0.98	0.1719
9:114561146:T:C	50	100	0.99	0.3399
9:114561544:G:A	50	100	1	0.01198
9:114561689:C:A	50	100	1	0.03195
9:114561878:G:A	50	100	1	0.01634
9:114561975:T:C	50	100	1	0.0906
9:114562092:G:A	50	100	0.98	0.1443
9:114562402:G:A	50	100	0.99	0.05084
9:114562472:C:G	50	100	0.99	0.06191
9:114562547:G:A	50	100	0.99	0.3834
9:114562565:G:A	50	100	0.98	0.2186
9:114562608:T:C	50	100	0.99	0.1817
9:114562611:T:A	50	100	0.98	0.03123
9:114562613:A:G	50	100	1	0.2981
9:114562619:C:T	50	100	0.99	0.1565
9:114562728:T:C	50	100	0.99	0.224
9:114562816:C:G	50	100	1	0.01126
9:114563011:G:A	50	100	0.99	0.06155
9:114563014:A:C	50	100	0.95	0.03214
9:114563056:A:G	50	98	1	0.496
9:114563183:A:T	50	100	1	0.01198
9:114563508:C:G	50	100	1	0.01089
9:114563512:C:T	50	100	1	0.01053
9:114563719:G:A	50	100	0.99	0.1505
9:114563758:C:T	50	98	0.99	0.4179
9:114563803:G:C	50	98	0.99	0.4158
9:114564289:A:G	50	100	0.99	0.08533
9:114564596:T:G	50	100	1	0.01144
9:114565598:G:A	50	100	1	0.01162
9:114565706:T:C	50	100	1	0.08533
9:114565721:A:G	50	100	1	0.3914
9:114565876:A:G	50	100	1	0.08533
9:114566072:A:T	50	100	1	0.08079
9:114566240:G:A	50	100	0.97	0.03195
9:114567275:G:A	50	100	1	0.01344
9:114567324:C:T	50	100	0.99	0.3499
9:114567395:T:C	50	100	0.99	0.06681
9:114567513:G:C	50	100	0.84	0.01053
9:114567888:A:C	50	100	1	0.1698
9:114568046:A:T	50	100	0.99	0.07916
9:114568182:T:C	50	100	1	0.1436
9:114568193:C:A	50	100	1	0.1349
9:114568317:C:T	50	100	0.95	0.02614
9:114568632:G:A	50	100	1	0.441
9:114568640:C:T	50	100	0.97	0.07371
9:114568922:T:C	50	100	0.99	0.03177
9:114569093:C:T	50	100	1	0.1692
9:114569315:C:G	50	100	1	0.173
9:114569724:A:G	50	96	1	0.1358
9:114570582:T:C	50	98	1	0.01162
9:114570591:C:T	50	100	1	0.01743
9:114571059:T:A	50	100	1	0.1627
9:114572151:G:A	50	100	1	0.01725
9:114572158:C:T	50	100	1	0.03195
9:114572206:C:T	50	100	1	0.07335
9:114572373:T:C	50	100	0.98	0.02451
9:114572618:T:A	50	98	0.98	0.1222
9:114572901:C:T	50	100	1	0.07317
9:114573028:C:G	50	100	1	0.0354
9:114573030:G:A	50	100	0.99	0.1696
9:114573190:A:C	50	98	1	0.07317
9:114573437:T:C	50	100	1	0.01253
9:114573441:T:C	50	100	1	0.4121
9:114573649:G:T	50	100	1	0.1694
9:114573845:A:G	50	100	0.99	0.01089
9:114575294:G:A	50	100	1	0.07317
9:114575453:A:T	50	100	1	0.1569
9:114575622:C:T	50	100	1	0.05919
9:114575654:G:T	50	100	0.99	0.07317
9:114575863:T:G	50	100	1	0.1523
9:114575947:A:G	50	100	0.95	0.07226
9:114576009:C:T	50	100	1	0.08188
9:114576048:G:A	50	100	1	0.2387
9:114576092:C:T	50	100	1	0.1567
9:114576733:G:T	50	100	1	0.08206
9:114576946:C:T	50	100	1	0.05882
9:114576961:A:C	50	100	1	0.2387
9:114577113:T:C	50	100	0.99	0.1632
9:114577597:C:T	50	100	1	0.0817
9:114577608:A:T	50	98	0.98	0.04956
9:114578063:G:C	50	100	1	0.2384
9:114578105:C:A	50	100	1	0.2386
9:114578116:G:A	50	100	1	0.2384
9:114578255:C:T	50	100	1	0.238
9:114578266:A:C	50	100	1	0.1567
9:114578285:G:A	50	100	1	0.1565
9:114578555:T:A	50	100	1	0.1563
9:114578584:A:G	50	100	1	0.0207
9:114578791:C:T	50	100	1	0.1563
9:114578814:C:T	50	100	1	0.1563
9:114578817:A:C	50	100	1	0.1521
9:114578854:C:T	50	100	1	0.1565
9:114579109:G:A	50	100	1	0.08115
9:114579145:C:T	50	100	1	0.08134
9:114579208:C:T	50	100	0.95	0.06554
9:114579209:G:A	50	100	1	0.08152
9:114579259:A:T	50	100	0.99	0.2489
9:114579262:A:G	50	100	0.99	0.01253
9:114579343:C:T	50	100	1	0.04593
9:114579410:T:A	50	100	1	0.08115
9:114579462:C:T	50	100	1	0.08152
9:114579551:A:T	50	100	1	0.08115
9:114579568:G:A	50	100	1	0.08115
9:114579596:A:G	50	100	1	0.08115
9:114579628:G:A	50	100	1	0.08115
9:114579663:A:C	50	100	1	0.08115
9:114579739:A:G	50	100	1	0.394
9:114580133:T:C	50	100	1	0.1598
9:114580178:A:G	50	100	1	0.08079
9:114580238:T:C	50	100	1	0.08097
9:114580302:A:C	50	100	1	0.08079
9:114580375:T:G	50	100	1	0.1545
9:114580673:T:C	50	100	1	0.1545
9:114580684:A:G	50	100	0.99	0.1806
9:114580696:A:G	49	100	1	0.08152
9:114580957:G:T	50	100	1	0.04539
9:114581873:C:T	50	100	1	0.1547
9:114582169:C:T	50	100	1	0.08515
9:114582211:G:A	50	100	1	0.09659
9:114582325:G:C	50	100	0.99	0.3987
9:114582381:G:A	50	100	0.92	0.01198
9:114583082:T:A	50	100	1	0.08115
9:114583547:T:A	50	100	0.83	0.01053
9:114584441:G:A	50	100	0.99	0.07171
9:114584641:C:A	50	100	1	0.1425
9:114584787:T:A	50	98	0.99	0.06354
9:114585507:C:T	50	100	1	0.08061
9:114585781:C:T	50	100	0.99	0.0532
9:114586043:C:T	50	100	1	0.08115
9:114586186:G:A	50	100	1	0.09641
9:114587121:G:A	50	100	0.97	0.06845
9:114587373:G:A	50	100	1	0.1636
9:114587577:G:A	50	100	0.92	0.03359
9:114588322:A:G	50	100	1	0.0167
9:114588650:C:T	50	100	1	0.07734
9:114589549:G:A	50	100	1	0.4254
9:114590463:A:G	50	100	1	0.4181
9:114590567:G:C	50	100	1	0.1676
9:114590877:T:C	50	100	1	0.1679
9:114590917:G:A	50	100	1	0.01144
9:114591060:C:T	50	100	1	0.07771
9:114591089:C:T	50	100	0.98	0.05156
9:114591184:G:A	50	100	1	0.146
9:114591692:G:A	50	100	0.99	0.04684
9:114592434:A:G	50	100	0.85	0.01634
9:114592663:A:G	50	100	1	0.1345
9:114594320:C:T	50	100	0.99	0.02869
9:114595242:A:G	50	100	1	0.07898
9:114595515:A:G	50	100	1	0.07825
9:114595608:C:T	50	100	1	0.02088
9:114596274:G:A	50	100	1	0.07498
9:114596311:C:T	50	100	0.99	0.07244
9:114596322:A:G	50	100	0.99	0.07244
9:114596438:T:C	50	100	0.99	0.07244
9:114597236:C:G	50	100	1	0.1619
9:114597435:A:G	50	100	1	0.03468
9:114597652:G:A	50	100	1	0.02088
9:114598449:T:C	50	100	0.98	0.218
9:114598462:G:T	50	100	0.97	0.01906
9:114598517:C:T	50	100	1	0.1527
9:114599302:A:T	50	100	1	0.1529
9:114599350:A:C	50	100	1	0.07516
9:114599392:C:T	50	100	1	0.07771
9:114599970:T:C	50	100	0.97	0.01924
9:114600013:A:C	50	100	0.99	0.2516
9:114600041:T:C	50	100	1	0.0345
9:114601190:A:T	50	100	0.97	0.1202
9:114602253:C:A	50	100	0.96	0.1046
9:114602255:T:A	50	100	0.96	0.1042
9:114602849:G:A	50	100	0.96	0.03413
9:114603094:A:G	50	100	0.98	0.1187
9:114603735:G:C	50	100	1	0.2017
9:114603811:C:G	50	100	0.98	0.1256
9:114604221:T:C	50	100	1	0.1051
9:114604396:A:C	50	100	1	0.1926
9:114604562:A:G	50	100	0.98	0.1193
9:114604643:T:C	50	100	0.96	0.01943
9:114604781:G:C	50	100	0.98	0.1187
9:114604816:C:T	50	100	0.97	0.05701
9:114605024:T:C	50	100	0.99	0.1908
9:114605025:G:A	50	100	0.98	0.4187
9:114605346:G:T	50	100	0.92	0.0443
9:114605790:T:C	50	98	0.94	0.1378
9:114605923:T:A	50	98	1	0.04121
9:114605958:C:T	50	100	1	0.04085
9:114606127:G:C	50	100	0.97	0.06554
9:114606154:A:T	50	100	1	0.0305
9:114606316:G:A	50	100	0.98	0.0236
9:114606637:C:T	50	98	0.97	0.2113
9:114606702:T:A	50	100	0.98	0.04829
9:114606799:T:C	50	100	1	0.02614
9:114607315:C:T	50	100	0.99	0.04557
9:114607335:G:A	50	100	0.93	0.01797
9:114607381:C:T	50	100	0.98	0.04829
9:114607453:C:T	50	100	0.93	0.01797
9:114607553:G:A	50	100	0.99	0.4611
9:114607587:C:T	50	100	0.93	0.01797
9:114607916:A:C	50	100	0.97	0.07498
9:114607985:C:T	50	100	0.98	0.04448
9:114608083:C:T	50	100	0.96	0.02433
9:114608258:T:C	50	100	0.98	0.09223
9:114608286:C:T	50	98	0.8	0.01089
9:114608327:T:G	50	100	0.93	0.01797
9:114608467:C:A	50	100	0.99	0.04829
9:114608533:C:T	50	100	0.99	0.04503
9:114609266:A:G	50	98	0.96	0.2003
9:114609527:A:C	50	100	1	0.04793
9:114609685:C:T	49	100	1	0.01198
9:114609734:G:A	49	100	0.92	0.02033
9:114609738:G:A	50	90	0.81	0.02088
9:114609746:A:G	49	91.8	0.83	0.07244
9:114609750:A:G	50	92	0.8	0.02251
9:114609896:C:T	50	100	1	0.02342
9:114610119:A:C	50	100	0.99	0.03322
9:114610145:T:G	50	100	1	0.04847
9:114610329:G:A	50	98	0.99	0.4599
9:114610747:A:T	50	100	1	0.03558
9:114611304:C:T	50	100	1	0.05392
9:114611444:G:C	49	100	0.93	0.01761
9:114612127:T:C	50	100	0.99	0.0423
9:114612434:C:T	50	100	0.93	0.01797
9:114613274:G:T	50	98	0.99	0.2108
9:114613629:C:A	50	100	0.98	0.4508
9:114613933:C:T	50	100	1	0.04212
9:114613939:T:G	50	100	1	0.0423
9:114614006:C:A	50	100	0.96	0.04739
9:114614181:T:G	50	98	1	0.06881
9:114614497:C:T	50	100	1	0.04884
9:114614746:A:T	50	98	0.94	0.02887
9:114614936:G:A	47	100	1	0.0423
9:114615563:G:C	50	98	0.99	0.2108
9:114615862:T:C	50	100	1	0.04448
9:114615870:T:G	50	100	1	0.01126
9:114615872:A:G	50	100	1	0.03649
9:114616256:G:C	50	98	0.99	0.2186
9:114617006:G:C	50	98	0.98	0.2102
9:114617010:G:C	50	100	0.98	0.0423
9:114617309:C:G	50	100	1	0.06481
9:114617469:C:G	50	100	1	0.01198
9:114617813:C:A	50	100	0.97	0.04212
9:114617947:G:A	50	98	1	0.065
9:114618202:T:G	50	100	0.88	0.01144
9:114618604:G:A	50	100	0.88	0.01144
9:114618858:G:A	50	100	0.97	0.04267
9:114618882:T:C	50	100	1	0.0915
9:114619288:C:T	50	100	0.99	0.06536
9:114619291:G:T	50	100	0.99	0.02542
9:114619483:G:A	50	100	1	0.09114
9:114619578:C:T	50	98	0.98	0.02959
9:114619604:C:T	50	100	0.87	0.01198
9:114619864:C:T	50	100	0.98	0.05828
9:114620084:G:A	50	100	0.97	0.1768
9:114620108:G:A	50	100	0.98	0.4673
9:114620170:G:A	50	100	0.99	0.06754
9:114620457:C:T	50	98	0.85	0.03849
9:114621035:A:C	50	100	0.83	0.01216
9:114621245:T:C	50	100	0.98	0.05229
9:114621248:C:T	50	100	1	0.03032
9:114621366:G:T	50	96	0.94	0.1057
9:114621383:A:G	50	100	1	0.01198
9:114621639:G:A	50	96	0.98	0.3684
9:114621675:A:T	50	100	0.97	0.2584
9:114621681:A:G	50	100	0.94	0.02015
9:114621795:C:T	50	100	1	0.01779
9:114621943:G:A	50	100	0.98	0.07825
9:114621959:C:T	50	100	1	0.04775
9:114622718:G:A	50	100	0.98	0.2124
9:114622846:T:C	50	100	0.98	0.2587
9:114622941:T:G	50	100	0.99	0.1196
9:114623094:A:C	50	98	0.96	0.03976
9:114623097:C:A	50	94	0.91	0.04158
9:114623111:A:G	50	100	0.98	0.06427
9:114623383:C:T	50	100	1	0.12
9:114623712:G:A	50	94	0.97	0.4223
9:114624068:A:G	50	100	0.99	0.3181
9:114624114:T:C	50	100	1	0.07916
9:114624426:C:T	50	98	0.99	0.02306
9:114624439:C:T	50	100	1	0.01253
9:114624679:A:T	50	100	0.98	0.06445
9:114624885:A:G	50	100	1	0.01543
9:114624977:A:G	50	98	0.99	0.06155
9:114625393:T:A	50	100	1	0.1492
9:114625657:G:C	50	98	0.98	0.0256
9:114626650:C:T	50	100	1	0.02578
9:114626770:C:T	50	100	1	0.0118
9:114627198:C:G	50	100	1	0.1324
9:114627311:T:C	50	100	1	0.3424
9:114627428:A:G	50	100	0.98	0.01216
9:114627918:A:T	50	100	1	0.0394
9:114627936:C:A	50	100	0.87	0.01779
9:114627944:C:T	50	100	0.98	0.03867
9:114628020:C:A	50	100	1	0.3426
9:114628055:C:T	50	100	0.93	0.03958
9:114628293:C:G	50	100	1	0.03813
9:114628397:C:A	50	100	0.99	0.08333
9:114628861:C:T	50	100	1	0.02306
9:114629045:A:G	50	100	0.99	0.1736
9:114629309:C:T	50	100	1	0.02306
9:114629755:C:T	50	100	1	0.01398
9:114629808:G:A	50	100	1	0.0236
9:114629942:C:T	50	100	1	0.3159
9:114630057:C:T	50	100	1	0.06118
9:114630089:T:C	50	100	0.9	0.01561
9:114630200:C:T	50	100	1	0.02941
9:114630230:C:T	50	100	1	0.1747
9:114630357:T:C	50	100	1	0.3413
9:114630486:A:G	50	100	1	0.3117
9:114630531:A:G	50	100	1	0.01235
9:114630548:C:T	50	100	1	0.06118
9:114630605:A:C	50	100	1	0.02923
9:114630805:C:A	50	100	1	0.3159
9:114631167:G:A	50	100	1	0.3413
9:114631170:G:A	50	100	1	0.0374
9:114631177:G:C	50	100	0.99	0.02288
9:114631252:C:G	50	100	1	0.3157
9:114631378:C:T	50	100	0.99	0.3157
9:114631388:C:T	50	100	1	0.3157
9:114631454:A:T	50	100	1	0.3164
9:114631456:C:T	50	100	1	0.3163
9:114631605:G:A	50	98	0.98	0.04303
9:114631625:G:A	50	100	1	0.3157
9:114631654:C:T	50	100	1	0.3166
9:114631748:C:T	50	100	1	0.06118
9:114631779:T:C	50	100	1	0.3155
9:114631812:G:C	50	100	1	0.3157
9:114631826:C:T	50	100	0.98	0.03849
9:114631830:A:G	50	100	0.95	0.0866
9:114632006:T:C	50	100	1	0.3154
9:114632085:G:A	50	100	1	0.02306
9:114632135:G:A	50	100	1	0.04521
9:114632315:A:G	50	100	1	0.2785
9:114632474:T:C	50	100	1	0.2785
9:114632543:C:T	50	100	1	0.2785
9:114632557:C:T	50	100	1	0.2785
9:114632923:G:A	50	100	1	0.1369
9:114632947:T:C	50	100	1	0.2785
9:114633143:A:T	50	100	1	0.2785
9:114633159:T:C	50	100	1	0.2785
9:114633171:T:A	50	96	0.98	0.04829
9:114633185:A:G	50	98	0.98	0.2538
9:114633247:T:C	50	100	1	0.279
9:114633256:G:A	50	100	1	0.0374
9:114633306:T:C	50	100	1	0.2787
9:114633381:C:T	50	100	1	0.1756
9:114633464:G:C	50	100	1	0.2787
9:114633522:G:A	50	100	0.99	0.04321
9:114633601:A:C	50	100	1	0.2787
9:114633957:C:T	50	100	1	0.1756
9:114634248:C:G	50	100	1	0.01398
9:114634267:C:T	50	100	1	0.03849
9:114634294:C:G	50	100	1	0.2787
9:114634377:T:C	50	100	1	0.1757
9:114634397:G:A	50	100	1	0.061
9:114634417:C:T	50	100	1	0.1757
9:114634467:C:T	50	100	1	0.1756
9:114634474:G:T	50	100	1	0.08896
9:114634594:A:G	50	100	1	0.01906
9:114634683:C:T	50	100	1	0.02106
9:114634724:T:G	50	100	1	0.1756
9:114634732:G:A	50	100	1	0.1757
9:114634864:C:G	50	100	1	0.1371
9:114635016:A:G	50	98	1	0.02923
9:114635078:C:T	50	100	1	0.03849
9:114635079:A:G	50	100	1	0.2787
9:114635091:A:G	50	100	1	0.03849
9:114635195:T:A	50	100	1	0.1756
9:114635333:G:T	50	100	0.99	0.02124
9:114635488:T:C	50	100	1	0.1756
9:114635548:G:A	50	100	1	0.1028
9:114635604:G:A	50	100	1	0.01235
9:114635663:A:C	50	100	1	0.05029
9:114635920:A:T	50	100	1	0.2787
9:114636006:A:G	50	100	1	0.03831
9:114636211:G:A	50	100	1	0.1028
9:114636281:A:C	50	98	1	0.2785
9:114636363:G:A	50	100	1	0.1757
9:114636426:C:T	50	100	1	0.04521
9:114636690:T:C	50	100	1	0.06518
9:114636823:G:T	50	100	1	0.1028
9:114636865:A:G	50	100	1	0.1028
9:114636983:C:T	50	100	1	0.03867
9:114637338:A:G	50	98	1	0.2754
9:114637417:G:T	50	98	1	0.09949
9:114637424:C:T	50	98	1	0.09931
9:114637463:G:C	50	98	1	0.2752
9:114637493:C:T	50	98	1	0.09931
9:114637508:A:G	50	98	1	0.2752
9:114637533:A:G	50	100	1	0.02324
9:114637690:C:T	50	98	1	0.04321
9:114637734:G:A	50	100	1	0.01943
9:114638227:T:A	50	98	1	0.09967
9:114638272:T:C	50	100	1	0.09967
9:114638736:A:C	50	100	0.99	0.07643
9:114638751:G:A	50	100	0.98	0.0512
9:114638802:C:G	50	100	0.98	0.05011
9:114638869:A:C	50	100	1	0.04321
9:114638913:G:A	50	96	0.96	0.4889
9:114639039:C:T	50	100	0.99	0.3014
9:114639516:G:A	50	100	0.99	0.1137
9:114639568:G:A	50	100	0.99	0.08224
9:114639987:C:T	50	98	1	0.02397
9:114640005:C:T	50	100	1	0.1532
9:114640067:A:G	50	100	1	0.04339
9:114640639:C:T	50	100	0.86	0.01017
9:114640908:C:T	50	100	1	0.061
9:114641170:C:T	50	100	1	0.03849
9:114641229:T:G	50	100	1	0.1565
9:114641240:A:G	50	100	1	0.1563
9:114641362:C:T	50	100	1	0.05338
9:114641637:A:C	50	98	1	0.3007
9:114641658:C:T	50	100	1	0.1563
9:114641793:A:G	50	100	1	0.1563
9:114642012:G:T	50	100	1	0.3253
9:114642019:T:C	50	100	1	0.09259
9:114642112:A:G	50	100	1	0.02342
9:114642240:C:T	50	100	1	0.04012
9:114642256:T:A	50	100	0.99	0.02651
9:114642271:C:G	50	100	1	0.158
9:114642499:A:G	50	100	1	0.1574
9:114642909:T:C	50	100	1	0.1574
9:114643365:T:G	50	100	1	0.09296
9:114644101:A:G	50	100	1	0.1565
9:114644321:A:G	50	100	1	0.1574
9:114644683:C:T	50	100	1	0.1563
9:114644685:G:A	50	100	1	0.1572
9:114644886:A:G	50	100	1	0.3001
9:114644973:T:G	50	100	1	0.06118
9:114645044:C:T	50	100	1	0.02451
9:114645061:G:C	50	100	1	0.06137
9:114645556:G:A	50	100	1	0.06173
9:114645579:A:C	50	98	0.97	0.0345
9:114645643:C:T	50	100	1	0.1565
9:114645644:G:T	50	100	1	0.04557
9:114645645:G:T	50	100	1	0.04539
9:114645821:A:G	50	100	1	0.09241
9:114645975:T:A	50	100	1	0.06118
9:114646444:G:C	50	100	1	0.01489
9:114646715:C:T	50	100	1	0.1563
9:114646780:C:A	50	100	1	0.09223
9:114646919:T:C	50	100	0.96	0.02905
9:114647256:T:C	50	100	1	0.1565
9:114648165:G:A	50	100	1	0.06118
9:114648235:A:G	50	100	1	0.1574
9:114648347:A:G	50	100	1	0.0394
9:114648457:C:T	50	100	1	0.06118
9:114648491:C:T	50	100	1	0.0236
9:114648629:T:C	50	100	0.99	0.1578
9:114648750:A:G	50	100	1	0.1576
9:114649140:A:G	50	100	1	0.1578
9:114649187:C:T	50	100	1	0.02342
9:114649367:A:G	50	100	1	0.1576
9:114649424:A:G	50	100	1	0.07026
9:114649474:G:C	50	100	1	0.3212
9:114649665:C:T	50	100	1	0.1576
9:114649981:C:T	50	100	1	0.03849
9:114649997:G:T	50	100	1	0.04539
9:114650079:C:A	50	100	1	0.02578
9:114650154:A:G	50	100	1	0.09187
9:114650293:T:C	50	100	1	0.02923
9:114650736:C:T	50	100	1	0.03794
9:114650970:C:G	50	100	1	0.0935
9:114651004:G:T	50	100	1	0.07389
9:114651090:C:G	50	100	1	0.3119
9:114651547:C:T	50	100	1	0.1576
9:114651694:C:T	50	100	1	0.04049
9:114651715:C:T	50	100	1	0.02324
9:114651914:C:T	50	100	1	0.1578
9:114652079:G:A	50	100	1	0.2504
9:114652238:T:C	50	100	1	0.01816
9:114652324:G:C	50	100	1	0.01398
9:114652701:C:T	50	100	1	0.1877
9:114652756:C:A	50	100	1	0.0541
9:114653832:T:C	50	100	1	0.1877
9:114654157:T:C	50	100	1	0.1877
9:114654432:A:G	50	100	1	0.1877
9:114654553:G:A	50	100	1	0.1877
9:114654587:C:T	50	100	1	0.02378
9:114654630:C:T	50	100	1	0.0236
9:114654903:T:G	50	100	1	0.1877
9:114655020:G:A	50	100	1	0.02342
9:114655142:G:A	50	100	1	0.1877
9:114655249:T:C	50	100	1	0.3497
9:114655331:T:C	50	100	1	0.3417
9:114655662:C:T	50	100	1	0.3404
9:114655749:C:T	50	100	1	0.0256
9:114655768:A:G	50	100	1	0.0236
9:114655770:T:G	50	100	1	0.1917
9:114655964:C:T	50	100	0.99	0.03032
9:114656052:G:A	50	98	1	0.06137
9:114656449:T:C	50	100	1	0.1901
9:114656506:G:A	50	100	1	0.02741
9:114657057:T:C	50	100	1	0.01216
9:114657098:G:A	50	100	1	0.01216
9:114657153:G:A	50	96	1	0.03395
9:114657322:G:C	50	100	1	0.06917
9:114657852:A:G	50	100	1	0.02342
9:114658931:A:G	50	100	1	0.1941
9:114659386:C:T	50	100	1	0.08424
9:114659692:T:C	50	100	1	0.06935
9:114660201:C:T	50	100	1	0.01271
9:114660340:A:G	50	100	1	0.06028
9:114660482:T:A	50	100	0.99	0.08315
9:114660498:G:A	50	100	1	0.06191
9:114660645:C:G	50	100	1	0.01271
9:114660795:C:A	50	100	0.99	0.3411
9:114661030:G:A	50	100	1	0.01961
9:114661066:C:T	50	100	1	0.01289
9:114661115:G:A	50	100	1	0.01961
9:114661377:C:T	50	100	1	0.06028
9:114661552:A:G	50	98	1	0.06718
9:114661596:C:T	50	100	1	0.06046
9:114662025:A:G	50	100	0.99	0.05755
9:114662214:T:C	50	100	1	0.06972
9:114662575:A:G	50	100	0.99	0.06935
9:114662610:T:C	50	98	0.73	0.01071
9:114662655:T:C	50	100	1	0.01325
9:114662681:C:T	50	100	0.96	0.06736
9:114662745:T:C	50	100	1	0.01271
9:114662839:G:A	50	100	0.96	0.05537
9:114662847:C:T	50	100	0.98	0.03141
9:114662934:T:C	50	100	0.96	0.05501
9:114663269:T:A	50	98	0.96	0.03704
9:114663338:T:C	50	98	0.96	0.03704
9:114663366:A:T	50	100	0.96	0.05301
9:114663401:T:A	50	98	0.96	0.03704
9:114663788:A:G	50	100	0.98	0.06028
9:114663823:G:A	50	100	0.97	0.06028
9:114664278:G:A	50	100	0.97	0.06663
9:114664324:A:T	50	100	0.94	0.02433
9:114664342:C:T	50	100	0.97	0.05301
9:114664423:C:T	50	100	0.97	0.06663
9:114664593:A:G	50	100	0.98	0.1269
9:114664779:C:T	50	98	0.97	0.06808
9:114664882:G:C	50	100	0.97	0.05283
9:114665566:G:A	50	98	1	0.0256
9:114665626:G:A	50	96	0.99	0.482
9:114665641:C:G	50	100	1	0.06917
9:114665644:T:C	50	100	0.96	0.09386
9:114665652:T:C	50	100	1	0.06917
9:114665750:G:C	50	96	0.98	0.04067
9:114665779:C:T	50	98	1	0.03286
9:114666182:C:T	50	100	1	0.06954
9:114666190:C:T	50	100	1	0.06917
9:114666216:C:T	50	100	0.99	0.1358
9:114666533:T:C	50	100	1	0.06935
9:114666680:T:C	50	98	0.98	0.215
9:114666739:A:G	50	100	1	0.06082
9:114666947:G:A	50	98	0.99	0.4779
9:114667049:T:C	50	100	1	0.03903
9:114667199:A:T	50	100	0.98	0.226
9:114667227:G:A	50	100	0.99	0.07389
9:114667261:G:A	50	100	1	0.1048
9:114667388:T:C	50	100	0.98	0.1663
9:114667520:T:C	50	100	0.99	0.1643
9:114667647:C:G	50	100	1	0.06572
9:114667698:T:C	50	100	0.99	0.1639
9:114667730:T:C	50	100	0.99	0.1641
9:114667773:C:G	50	100	0.99	0.478
9:114667859:C:T	50	96	0.99	0.1727
9:114667879:C:T	49	98	0.98	0.1641
9:114668009:C:T	50	100	0.98	0.07062
9:114668079:T:G	50	100	1	0.06191
9:114668101:C:T	50	100	0.99	0.05519
9:114668244:G:A	50	98	0.99	0.476
9:114668265:G:A	50	100	0.99	0.01561
9:114668331:A:T	50	100	1	0.1518
9:114668390:G:A	50	100	1	0.01434
9:114668463:A:T	50	100	0.99	0.4399
9:114669533:T:C	50	100	1	0.1739
9:114669549:C:T	50	100	1	0.1044
9:114669629:C:T	50	100	1	0.06681
9:114669716:A:C	50	100	1	0.3117
9:114669722:T:G	50	100	1	0.01017
9:114669761:G:T	50	100	1	0.06627
9:114670418:G:A	49	100	1	0.4882
9:114670633:G:T	50	94	0.95	0.2905
9:114670664:T:C	50	100	1	0.3112
9:114670761:T:C	50	100	1	0.4403
9:114670828:G:T	50	100	1	0.03141
9:114670858:A:G	50	100	1	0.1767
9:114671405:C:T	50	100	1	0.2798
9:114671594:G:T	50	100	1	0.03159
9:114672078:C:A	50	100	1	0.3112
9:114672415:T:C	50	100	1	0.03141
9:114672481:T:C	50	100	1	0.3112
9:114672519:G:A	50	100	1	0.1049
9:114672720:C:G	50	100	1	0.02977
9:114672792:A:G	50	100	0.99	0.05592
9:114672794:C:G	50	100	0.99	0.05556
9:114672850:G:T	50	100	1	0.06627
9:114672941:G:A	50	100	0.97	0.01543
9:114673026:G:A	50	100	1	0.4566
9:114673170:T:C	50	100	0.91	0.01688
9:114673262:C:G	50	100	1	0.02596
9:114673342:A:T	50	100	1	0.1046
9:114673401:G:A	50	100	1	0.1768
9:114673411:T:C	50	100	1	0.3141
9:114673458:T:G	49	100	1	0.04012
9:114673485:G:A	50	100	1	0.3108
9:114673596:C:A	50	98	1	0.1024
9:114673749:A:T	50	100	1	0.177
9:114673886:G:A	50	100	1	0.1038
9:114673941:G:T	50	100	1	0.02633
9:114673964:C:A	50	100	0.98	0.1038
9:114673978:G:T	50	100	1	0.469
9:114674298:C:G	50	100	1	0.06736
9:114674363:T:C	50	100	0.99	0.07498
9:114674740:G:A	50	100	0.99	0.1088
9:114674851:T:G	50	100	1	0.02669
9:114675183:A:T	50	100	0.99	0.1106
9:114675447:C:G	50	100	1	0.01888
9:114675487:G:A	50	100	1	0.02614
9:114675841:A:G	50	100	1	0.04829
9:114676081:C:T	50	100	0.99	0.1759
9:114676084:T:C	50	100	0.99	0.1098
9:114676355:G:A	50	100	1	0.04811
9:114676370:C:T	50	100	1	0.02669
9:114676385:T:C	50	100	1	0.2999
9:114676396:C:A	50	100	1	0.4764
9:114676741:C:T	50	100	0.99	0.0492
9:114676907:C:T	50	100	0.99	0.0374
9:114676915:C:T	50	100	1	0.04012
9:114677202:A:G	50	100	0.99	0.1104
9:114677575:T:C	50	100	1	0.2974
9:114677782:A:T	50	100	1	0.0659
9:114677863:A:G	50	100	1	0.1757
9:114678140:G:A	50	98	0.95	0.02651
9:114678935:C:G	49	100	1	0.1725
9:114678937:A:G	50	100	1	0.08261
9:114679273:C:T	50	100	1	0.1129
9:114679288:A:G	50	100	1	0.4535
9:114679644:A:G	50	100	1	0.2605
9:114679681:C:T	50	100	1	0.05283
9:114679809:A:C	50	100	1	0.06445
9:114679843:C:T	50	100	1	0.3388
9:114680693:C:A	50	98	0.99	0.03794
9:114680787:T:G	50	100	1	0.1449
9:114680793:T:C	50	100	1	0.3831
9:114681111:C:T	50	100	1	0.04811
9:114681348:A:G	50	100	1	0.1438
9:114681397:T:C	50	100	1	0.1688
9:114681831:C:T	49	100	0.91	0.01707
9:114681947:T:C	50	100	1	0.3794
9:114681994:T:C	50	100	1	0.04811
9:114682090:C:A	50	100	1	0.08951
9:114682110:A:G	50	100	1	0.3798
9:114682290:T:C	50	100	1	0.1438
9:114682425:T:C	50	100	1	0.03014
9:114682431:A:G	50	100	1	0.02996
9:114682454:G:A	50	100	0.99	0.0532
9:114682712:T:G	50	100	1	0.4702
9:114682888:G:A	50	98	1	0.4526
9:114682916:A:C	50	100	1	0.05338
9:114682966:A:G	50	100	1	0.1959
9:114682999:C:T	50	100	1	0.1959
9:114683070:G:A	50	100	1	0.06627
9:114683187:A:T	50	100	1	0.1699
9:114683277:T:C	50	100	1	0.4493
9:114683385:G:C	50	100	1	0.3406
9:114683701:C:T	50	100	1	0.1961
9:114683982:G:A	50	100	1	0.01725
9:114684025:C:T	50	100	1	0.02669
9:114684201:C:T	50	100	1	0.05338
9:114684334:C:T	50	100	1	0.03014
9:114684608:G:A	50	100	1	0.02996
9:114684862:G:C	50	100	1	0.341
9:114685444:C:A	50	100	1	0.1443
9:114685458:C:T	49	100	1	0.1443
9:114685641:A:G	50	100	0.97	0.06627
9:114685851:G:A	50	100	0.99	0.2751
9:114685982:G:T	50	100	1	0.01344
9:114686180:T:C	50	100	1	0.1839
9:114686227:A:G	50	100	1	0.197
9:114686433:G:A	50	100	1	0.2752
9:114686648:A:G	50	100	1	0.1091
9:114686700:T:G	50	96	0.94	0.03068
9:114686719:T:C	47	87.2	0.91	0.1155
9:114686839:G:A	47	93.6	0.97	0.2298
9:114686854:G:A	49	91.8	0.91	0.03558
9:114687584:G:T	50	100	1	0.2751
9:114687709:T:G	50	100	1	0.01834
9:114687814:T:A	50	100	1	0.03994
9:114687848:A:G	50	100	1	0.4512
9:114687964:C:T	50	100	1	0.1839
9:114687979:C:T	50	100	1	0.2752
9:114688066:G:A	50	100	1	0.2752
9:114688721:T:C	50	98	0.98	0.2952
9:114688927:T:C	50	100	1	0.01779
9:114689072:C:G	50	100	1	0.4513
9:114689370:A:T	50	100	0.95	0.01162
9:114689616:C:T	50	100	1	0.04811
9:114689633:G:A	50	100	1	0.4501
9:114689781:T:A	50	100	1	0.01743
9:114689933:G:A	50	100	1	0.06681
9:114689958:G:A	50	100	0.97	0.08551
9:114690250:G:C	50	100	1	0.4691
9:114690322:G:A	50	100	1	0.01434
9:114690526:A:C	50	100	1	0.06699
9:114690819:C:G	50	100	1	0.01216
9:114691388:C:T	50	98	0.99	0.1806
9:114691438:C:A	50	100	1	0.01743
9:114691547:G:A	50	100	1	0.05338
9:114692298:T:C	50	100	0.99	0.04811
9:114692303:T:C	50	100	1	0.183
9:114692361:A:C	50	100	1	0.0256
9:114692362:A:G	50	100	1	0.06772
9:114692775:C:T	50	100	1	0.07298
9:114693299:G:A	50	100	1	0.1828
9:114693530:A:G	50	100	0.99	0.4915
9:114693699:T:C	50	100	0.98	0.04829
9:114693736:T:A	50	100	1	0.05338
9:114693765:G:T	50	100	0.99	0.04829
9:114693859:G:T	50	100	1	0.07298
9:114693895:A:G	50	100	1	0.4493
9:114693930:G:A	50	100	1	0.3682
9:114694291:C:T	50	100	1	0.01235
9:114694786:G:A	50	100	1	0.01743
9:114695438:T:C	50	100	1	0.156
9:114695674:A:G	50	98	0.99	0.1207
9:114696167:C:T	50	100	0.99	0.06609
9:114696195:A:G	50	100	0.99	0.1224
9:114696542:T:C	50	100	1	0.01725
9:114696567:G:A	49	100	0.98	0.04829
9:114696930:C:T	50	100	0.99	0.06609
9:114697133:C:G	50	100	1	0.01235
9:114697383:T:C	50	100	1	0.1146
9:114697513:G:A	50	100	0.98	0.05392
9:114697663:A:G	50	100	1	0.01725
9:114697870:A:G	50	100	0.99	0.0719
9:114698927:G:A	50	100	1	0.4918
9:114698942:A:G	50	100	1	0.0719
9:114698955:A:G	50	100	1	0.0719
9:114699168:T:C	50	100	1	0.02614
9:114699997:T:C	50	100	1	0.0138
9:114700079:C:T	50	100	1	0.4946
9:114700197:C:T	50	100	1	0.4947
9:114700533:G:A	50	98	0.98	0.05392
9:114700803:C:T	50	100	1	0.0541
9:114700886:C:A	50	100	1	0.0541
9:114700982:A:G	50	100	0.99	0.2781
9:114701326:T:C	50	100	1	0.1093
9:114701585:C:T	50	100	1	0.02977
9:114701703:G:A	50	98	0.99	0.03958
9:114701962:A:C	50	100	1	0.1015
9:114702032:T:A	50	100	1	0.1031
9:114702038:A:G	50	100	1	0.0541
9:114702094:A:C	50	100	1	0.1095
9:114702489:G:A	50	100	1	0.02651
9:114702862:G:A	49	100	1	0.2602
9:114702890:C:T	50	98	0.97	0.01725
9:114702959:G:A	48	100	1	0.114
9:114703049:C:T	50	98	1	0.01725
9:114703234:C:G	50	98	1	0.03831
9:114703415:C:A	50	100	0.96	0.03105
9:114703585:A:T	46	97.8	0.94	0.2932
9:114704580:G:C	50	98	1	0.03831
9:114704972:C:G	50	100	0.98	0.03522
9:114705125:C:T	50	100	0.99	0.01144
9:114705273:G:A	50	100	0.99	0.2004
9:114705449:T:C	50	100	1	0.2654
9:114705804:A:G	50	100	0.99	0.1095
9:114705901:C:T	50	100	1	0.2607
9:114705915:G:A	50	100	1	0.2587
9:114705925:G:A	50	100	1	0.2589
9:114706011:C:T	50	100	1	0.01707
9:114706400:A:C	50	100	0.99	0.1115
9:114706585:C:A	50	100	1	0.1289
9:114706614:T:C	50	100	1	0.02542
9:114707374:C:T	50	100	1	0.01325
9:114707671:A:G	50	100	1	0.2324
9:114707674:T:G	50	100	1	0.2324
9:114708041:A:G	50	100	0.99	0.4882
9:114708333:T:C	50	100	1	0.0187
9:114708784:G:A	50	100	1	0.01743
9:114709110:A:G	50	100	0.98	0.05556
9:114709311:G:A	50	100	0.99	0.02669
9:114709324:G:T	50	100	0.98	0.06845
9:114709400:C:A	50	100	1	0.01253
9:114709825:G:A	50	100	0.99	0.1638
9:114710279:G:A	50	100	1	0.02088
9:114710329:T:C	50	100	0.98	0.06881
9:114710416:A:T	50	98	0.99	0.4877
9:114710430:G:A	50	100	0.99	0.01144
9:114710657:C:A	50	100	1	0.0167
9:114710709:C:T	50	98	0.99	0.4871
9:114711347:T:C	50	100	0.99	0.1609
9:114711712:G:A	50	100	0.99	0.4873
9:114711855:A:G	50	100	0.98	0.05537
9:114712030:T:C	50	100	0.99	0.1354
9:114712083:A:C	50	100	0.98	0.07335
9:114712203:G:A	50	98	0.91	0.04793
9:114712437:C:T	50	100	0.98	0.06808
9:114712510:G:A	50	100	0.93	0.02959
9:114712556:C:T	50	100	0.98	0.4871
9:114712572:C:T	50	98	1	0.01725
9:114713167:C:T	50	100	1	0.02288
9:114713572:T:A	50	100	1	0.02288
9:114714049:C:T	50	100	1	0.0236
9:114714077:T:G	50	100	0.98	0.1124
9:114714343:T:C	50	100	0.99	0.2485
9:114714689:A:G	50	100	0.99	0.01126
9:114714987:T:C	50	100	0.99	0.2489
9:114715176:T:C	49	100	0.97	0.1093
9:114715202:T:C	46	95.7	0.95	0.1465
9:114715204:C:T	47	87.2	0.95	0.1975
9:114715206:C:T	50	98	1	0.01816
9:114715997:A:C	50	100	0.97	0.4817
9:114716034:C:T	50	100	0.95	0.1106
9:114716130:T:C	50	100	0.98	0.02651
9:114716417:C:T	50	100	0.95	0.1598
9:114716678:T:C	50	96	0.83	0.02451
9:114717229:C:T	50	90	0.86	0.2645
9:114717836:G:A	50	100	0.92	0.01107
9:114718186:A:C	50	96	0.93	0.1478
9:114718520:A:G	50	96	0.96	0.03032
9:114719386:G:T	50	98	0.98	0.4403
9:114719786:T:C	50	100	0.98	0.04793
9:114720392:C:A	50	100	0.98	0.2375
9:114720735:G:A	50	98	0.99	0.374
9:114720979:A:C	50	100	0.96	0.08351
9:114721663:G:A	50	100	0.97	0.2406
9:114722532:A:G	50	100	0.97	0.01961
9:114722954:C:T	50	100	1	0.0492
9:114723237:A:G	50	100	0.99	0.09659
9:114723242:C:T	50	98	0.98	0.1961
9:114724635:G:T	50	100	1	0.04902
9:114724874:T:C	50	98	0.99	0.3976
9:114725766:G:T	50	98	0.99	0.04993
9:114727196:G:T	50	100	0.99	0.1877
9:114727347:A:G	50	98	0.98	0.06245
9:114727414:C:T	50	96	0.96	0.0256
9:114728160:T:A	50	96	0.96	0.0256
9:114728207:A:G	50	100	1	0.01688
9:114728228:G:A	50	100	1	0.0492
9:114728333:C:T	50	98	1	0.05719
9:114728534:C:A	50	100	1	0.1946
9:114728557:T:C	50	100	1	0.09622
9:114728777:A:T	50	98	0.9	0.02015
9:114728827:A:G	50	100	0.99	0.2092
9:114729140:T:C	50	100	1	0.09622
9:114729409:G:T	50	98	0.99	0.1937
9:114729579:G:A	50	100	0.99	0.2053
9:114730264:G:A	50	98	1	0.061
9:114730498:A:G	50	100	1	0.2062
9:114730593:A:G	50	100	1	0.01688
9:114730737:T:G	50	98	0.99	0.3706
9:114730975:C:A	50	100	0.99	0.01852
9:114731682:T:A	50	98	1	0.157
9:114731685:A:T	48	97.9	0.99	0.195
9:114731790:G:T	50	100	1	0.2035
9:114732085:C:A	50	98	1	0.3689
9:114733518:A:G	50	98	0.96	0.02542
9:114733691:T:C	50	100	1	0.1634
9:114733830:A:C	50	100	0.99	0.01089
9:114734055:T:G	50	100	0.99	0.2551
9:114734370:G:A	50	100	0.99	0.2442
9:114734439:G:A	50	100	1	0.2035
9:114734493:T:C	50	100	0.99	0.01707
9:114734656:T:G	50	100	0.99	0.08932
9:114734686:C:T	50	100	0.99	0.04847
9:114734742:T:C	50	100	0.99	0.2538
9:114734861:G:A	50	100	1	0.05011
9:114734913:A:T	50	100	0.99	0.254
9:114735448:T:C	50	100	0.98	0.07861
9:114735452:C:T	50	100	0.99	0.1946
9:114735526:T:A	50	100	1	0.3526
9:114735794:G:A	50	100	1	0.04085
9:114736015:A:G	50	100	0.99	0.01071
9:114736101:T:C	50	100	0.89	0.01598
9:114736192:A:G	50	100	1	0.02941
9:114736575:T:G	50	100	1	0.09586
9:114737256:C:T	50	98	1	0.02687
9:114737494:C:T	50	100	0.97	0.03123
9:114738109:G:A	50	100	0.98	0.2035
9:114738111:T:C	50	100	1	0.09604
9:114738779:G:A	50	98	0.97	0.09132
9:114739931:A:G	50	100	0.99	0.01071
9:114739962:C:T	50	100	1	0.1954
9:114740183:C:T	50	100	0.99	0.01071
9:114740441:G:T	50	100	1	0.203
9:114740817:A:G	50	100	1	0.02088
9:114741028:G:A	50	100	1	0.2275
9:114741163:G:A	50	100	0.96	0.07008
9:114741243:T:A	50	100	1	0.09641
9:114741368:T:C	50	100	1	0.4588
9:114741399:C:T	50	100	1	0.09641
9:114741636:G:A	50	100	1	0.09641
9:114741843:C:G	50	100	1	0.01471
9:114742005:A:G	50	100	1	0.2033
9:114742518:A:G	50	100	1	0.4484
9:114742520:G:A	50	100	1	0.05084
9:114743416:A:G	50	100	1	0.03831
9:114743583:G:A	50	100	1	0.2023
9:114744159:A:G	50	100	1	0.03595
9:114744189:C:G	50	100	1	0.05065
9:114744191:C:T	50	100	0.89	0.01471
9:114744549:G:A	50	98	0.96	0.0256
9:114744730:C:T	50	100	1	0.2021
9:114744956:T:C	50	100	1	0.1973
9:114745392:C:A	50	100	1	0.1954
9:114745690:G:A	50	100	0.99	0.1943
9:114746011:C:A	50	100	1	0.02088
9:114746157:T:C	50	100	0.99	0.1641
9:114746322:G:A	50	100	0.99	0.2052
9:114746357:A:G	50	100	1	0.01707
9:114746581:C:T	50	100	1	0.09641
9:114747142:G:T	50	100	1	0.02033
9:114747365:C:T	50	100	0.99	0.4706
9:114748418:G:A	50	100	0.99	0.01017
9:114748581:A:G	50	98	0.93	0.01162
9:114748700:T:C	50	100	0.99	0.4001
9:114749349:T:C	50	98	0.94	0.01852
9:114749897:A:G	50	100	0.99	0.1629
9:114750020:C:T	50	100	1	0.01707
9:114750110:G:C	50	100	1	0.05084
9:114750349:C:T	50	100	1	0.05102
9:114750475:T:A	50	100	1	0.02814
9:114751201:T:G	49	100	0.95	0.02288
9:114751452:C:T	50	96	0.93	0.01162
9:114751838:G:T	50	100	1	0.03159
9:114752118:C:T	50	98	0.96	0.03704
9:114753066:C:T	50	100	0.99	0.04139
9:114754138:C:A	50	100	0.99	0.2643
9:114754194:A:G	50	100	1	0.0187
9:114754231:A:G	50	100	1	0.1968
9:114754284:T:C	50	100	0.99	0.01017
9:114754490:G:A	50	100	1	0.01707
9:114754905:G:A	50	100	0.98	0.1106
9:114755128:G:C	50	100	0.99	0.2021
9:114755326:C:T	50	100	1	0.1963
9:114756476:G:A	50	100	0.99	0.04648
9:114756649:G:C	50	100	0.98	0.1088
9:114756780:C:T	50	100	1	0.09604
9:114757479:A:C	50	100	1	0.02796
9:114757677:T:C	50	100	1	0.02088
9:114758124:G:A	50	98	0.96	0.0256
9:114758749:T:C	50	100	0.99	0.4546
9:114758967:C:T	50	98	0.88	0.02977
9:114759302:C:T	50	100	1	0.09568
9:114759574:C:T	50	100	1	0.02796
9:114760300:C:A	50	100	1	0.3241
9:114760497:T:G	50	98	0.96	0.02596
9:114760697:T:G	50	100	1	0.02088
9:114760738:C:T	50	100	0.92	0.03032
9:114760770:T:C	50	100	0.99	0.2585
9:114760912:A:G	50	100	0.99	0.1639
9:114762081:A:G	50	100	0.99	0.2046
9:114762098:T:C	50	100	1	0.01688
9:114762099:T:C	50	98	0.98	0.0846
9:114762425:G:A	50	100	0.97	0.01616
9:114762573:G:A	50	100	1	0.09586
9:114762828:A:G	50	100	0.99	0.2582
9:114763199:G:A	50	100	1	0.1957
9:114763439:G:T	50	100	1	0.05047
9:114763440:T:C	50	100	1	0.05029
9:114764369:G:C	50	100	0.99	0.0955
9:114764590:G:T	50	100	0.99	0.1049
9:114765220:A:T	50	100	0.99	0.09023
9:114766323:G:A	50	100	0.99	0.0955
9:114766616:C:A	49	100	0.99	0.1955
9:114766868:A:C	50	100	0.98	0.2734
9:114766878:T:C	50	100	0.98	0.2731
9:114767415:C:T	50	100	1	0.1966
9:114767853:T:G	50	100	0.99	0.2313
9:114768039:A:G	50	98	0.95	0.07643
9:114768108:C:T	50	100	1	0.01688
9:114768339:T:C	50	100	1	0.02124
9:114768807:G:C	50	98	0.92	0.02977
9:114768953:A:G	50	100	0.98	0.4027
9:114769028:C:T	50	98	0.94	0.08315
9:114769094:T:C	50	98	0.92	0.07589
9:114769480:T:C	50	100	0.98	0.09985
9:114769497:T:C	50	100	1	0.01688
9:114769502:G:A	50	100	0.99	0.1964
9:114770211:C:T	50	100	1	0.02106
9:114770328:C:T	50	100	1	0.02106
9:114770568:T:C	50	100	1	0.01761
9:114770782:G:A	50	90	0.93	0.3386
9:114771009:T:C	50	92	0.94	0.3724
9:114771231:C:A	49	98	0.9	0.08261
9:114771298:G:C	50	100	0.95	0.06681
9:114771891:T:C	50	100	0.91	0.08696
9:114771956:A:G	50	100	1	0.01017
9:114772026:G:A	50	98	0.91	0.09804
9:114772774:T:G	50	98	0.95	0.1699
9:114772985:G:C	50	98	0.96	0.1694
9:114773061:C:T	50	100	0.97	0.2139
9:114773452:C:T	50	100	0.94	0.05519
9:114773818:C:G	50	100	1	0.02705
9:114774499:T:C	50	100	1	0.01543
9:114774795:G:A	50	100	0.93	0.01071
9:114774876:A:G	50	100	0.96	0.07081
9:114774932:G:A	50	100	0.99	0.0118
9:114775243:A:G	50	100	0.95	0.05483
9:114776054:C:T	50	100	0.95	0.161
9:114776080:C:G	50	100	1	0.01071
9:114777364:G:T	50	100	0.93	0.01071
9:114778425:G:T	50	98	0.95	0.08987
9:114778630:T:C	50	100	0.98	0.2832
9:114778867:G:C	50	98	0.99	0.1133
9:114779134:C:T	50	98	0.91	0.02651
9:114779170:T:C	50	98	0.98	0.1331
9:114780147:A:T	50	96	0.9	0.01725
9:114780924:A:G	50	98	0.99	0.1135
9:114781522:T:C	50	100	0.99	0.04067
9:114781615:C:T	50	100	0.95	0.06627
9:114782019:G:A	50	98	0.99	0.1126
9:114782298:T:C	50	100	1	0.01107
9:114782438:C:G	50	98	0.99	0.1129
9:114782576:C:T	50	100	0.99	0.05973
9:114783357:T:C	50	100	0.97	0.05229
9:114783386:C:T	50	100	0.99	0.3529
9:114784552:A:C	50	100	0.99	0.06391
9:114785492:T:C	50	98	0.97	0.2727
9:114786708:C:T	50	100	1	0.02251
9:114787047:G:A	50	98	0.99	0.1124
9:114788713:C:T	50	100	0.9	0.01035
9:114788975:C:T	50	100	0.99	0.04067
9:114789173:C:T	50	100	0.99	0.02033
9:114789209:C:T	50	100	0.98	0.01107
9:114789323:T:A	50	100	0.98	0.3522
9:114789325:T:A	50	100	0.99	0.02578
9:114789438:C:T	50	100	0.98	0.2803
9:114789503:G:A	50	100	0.99	0.06282
9:114789911:T:C	50	100	0.92	0.01852
9:114790153:C:T	50	98	0.69	0.02433
9:114790605:T:C	50	98	0.97	0.2723
9:114790969:T:C	50	100	0.96	0.1801
9:114791789:A:G	50	100	0.96	0.07135
9:114791821:C:T	50	100	0.97	0.05283
9:114792209:A:G	50	100	0.97	0.03431
9:114792619:G:A	50	100	1	0.02433
9:114793494:C:T	50	100	0.96	0.07008
9:114794521:C:T	49	100	0.98	0.2079
9:114794831:C:T	50	100	0.8	0.01017
9:114795013:C:T	50	98	0.98	0.01598
9:114795371:G:A	50	100	1	0.02433
9:114795592:G:T	50	100	0.96	0.09023
9:114795706:G:A	50	98	0.94	0.1187
9:114795750:C:T	50	100	0.99	0.04484
9:114795925:G:A	50	100	0.98	0.01561
9:114796423:C:T	50	100	0.99	0.2694
9:114796738:G:A	50	100	1	0.02542
9:114796835:A:G	50	100	0.99	0.01144
9:114797683:T:A	49	100	0.97	0.06445
9:114797985:A:G	50	100	0.99	0.2166
9:114798258:G:T	50	100	0.99	0.07771
9:114798680:A:G	50	100	0.98	0.1467
9:114798702:C:T	50	100	0.99	0.2148
9:114800328:C:T	50	100	1	0.02542
9:114800715:G:A	50	100	0.92	0.02614
9:114800928:C:T	50	100	1	0.02542
9:114801183:G:T	50	96	0.69	0.02469
9:114801275:G:A	50	100	0.96	0.07988
9:114801407:T:G	50	100	0.99	0.1779
9:114802595:T:C	50	100	1	0.2627
9:114804160:A:G	50	100	1	0.2633
9:114804291:G:A	50	100	1	0.02542
9:114804733:C:T	50	100	0.97	0.1796
9:114804741:C:T	50	100	0.97	0.03613
9:114804843:G:T	50	100	0.83	0.0138
9:114804857:T:C	50	100	0.99	0.3332
9:114805527:C:T	50	100	1	0.04412
9:114805769:C:A	50	100	0.99	0.331
9:114806486:A:G	50	100	1	0.2638
9:114806680:C:T	50	96	0.73	0.01144
9:114806766:T:C	50	100	1	0.2643
9:114806968:C:T	50	100	0.98	0.08551
9:114807377:A:G	50	100	0.8	0.01434
9:114807502:A:G	50	100	0.94	0.03105
9:114807943:T:G	50	100	0.99	0.3361
9:114808576:G:A	50	98	0.94	0.065
9:114809653:G:A	50	100	0.91	0.01398
9:114809750:C:T	50	100	0.94	0.06409
9:114809751:G:A	50	100	0.99	0.3301
9:114810402:C:G	50	100	1	0.02596
9:114810560:T:G	50	100	0.95	0.01235
9:114810887:C:T	50	100	0.97	0.07934
9:114811523:G:T	50	100	1	0.0394
9:114811940:G:A	50	100	0.97	0.0768
9:114811944:C:G	50	100	0.98	0.1496
9:114812606:C:T	50	100	0.99	0.06518
9:114812799:T:A	50	100	1	0.1138
9:114813633:C:A	50	100	0.97	0.05737
9:114813645:C:T	50	100	0.99	0.2126
9:114814020:G:A	50	100	0.98	0.1481
9:114814199:C:T	49	100	0.99	0.2248
9:114814300:G:C	50	100	1	0.01107
9:114814687:G:T	50	100	1	0.2495
9:114814909:G:T	50	100	1	0.3281
9:114814957:C:T	50	98	1	0.2495
9:114815846:G:A	50	100	1	0.02433
9:114815902:C:T	50	100	1	0.0187
9:114816094:A:G	50	100	0.98	0.1245
9:114816160:A:T	50	100	1	0.22
9:114816770:G:T	50	100	0.97	0.05773
9:114817177:G:A	50	100	1	0.2647
9:114817214:G:A	50	100	0.98	0.05519
9:114817573:T:C	50	100	1	0.3306
9:114818634:C:T	50	100	0.98	0.1799
9:114818898:T:G	50	100	0.99	0.2515
9:114819380:G:A	50	100	0.99	0.2442
9:114819660:T:C	50	100	0.99	0.2522
9:114819749:G:A	50	100	0.98	0.0837
9:114819793:A:G	50	100	0.99	0.02887
9:114819807:A:G	50	100	0.99	0.2529
9:114819885:G:A	50	100	0.99	0.02887
9:114820327:G:A	50	100	0.99	0.02887
9:114821231:A:G	50	100	0.99	0.02887
9:114821639:T:A	50	100	0.95	0.06627
9:114821802:T:G	50	100	0.99	0.2173
9:114822599:A:G	50	100	0.96	0.0138
9:114823090:A:G	50	100	1	0.2774
9:114823185:C:T	50	100	1	0.2515
9:114823202:A:G	50	100	0.96	0.08588
9:114823547:G:A	50	98	0.92	0.01507
9:114823617:G:C	50	100	0.98	0.07662
9:114823768:A:C	50	100	0.98	0.04412
9:114824129:G:T	50	100	1	0.2502
9:114824656:G:A	50	100	1	0.02397
9:114824742:A:G	50	100	0.99	0.2131
9:114824812:T:G	50	100	0.95	0.06627
9:114825133:C:T	50	100	0.99	0.244
9:114826977:C:A	50	100	0.98	0.1394
9:114826987:T:C	50	100	1	0.02378
9:114827035:G:A	50	100	1	0.06427
9:114827294:G:T	50	100	1	0.1714
9:114827333:C:T	50	100	1	0.1481
9:114828216:G:A	50	100	1	0.04448
9:114829725:C:A	50	100	0.99	0.1489
9:114830358:T:C	50	100	0.98	0.142
9:114830498:G:T	50	100	0.98	0.1763
9:114830509:T:C	50	100	0.78	0.01362
9:114831007:A:G	50	100	0.98	0.02415
9:114831395:T:C	50	100	1	0.1799
9:114831737:C:T	50	100	1	0.2041
9:114831987:G:T	50	100	0.96	0.05846
9:114832500:A:G	50	100	0.99	0.01525
9:114833448:G:A	50	100	1	0.02378
9:114833780:T:C	50	100	0.98	0.01961
9:114833900:C:T	50	100	1	0.1725
9:114834072:G:C	50	100	0.99	0.321
9:114835321:C:T	50	100	1	0.0236
9:114835605:G:T	50	100	1	0.106
9:114836856:G:A	50	100	1	0.1058
9:114837201:C:T	50	100	1	0.0236
9:114837360:T:C	50	100	1	0.1734
9:114837389:A:G	50	100	1	0.01325
9:114837534:G:A	50	100	1	0.0236
9:114837643:A:G	50	100	1	0.0236
9:114838108:A:G	50	100	1	0.01325
9:114838240:C:G	50	100	1	0.02614
9:114838588:T:C	50	100	1	0.01107
9:114838687:G:A	50	100	1	0.03976
9:114838803:A:T	50	100	1	0.1705
9:114838837:G:A	50	100	0.99	0.07825
9:114839424:G:A	50	100	1	0.0236
9:114839867:A:G	50	100	0.99	0.3433
9:114840016:A:G	50	100	1	0.1718
9:114840212:T:C	50	100	1	0.1716
9:114840365:C:G	50	100	1	0.1494
9:114840480:G:C	50	100	1	0.1057
9:114840879:C:A	50	100	1	0.1712
9:114841499:C:G	50	100	0.94	0.02052
9:114841503:T:C	49	100	1	0.1718
9:114841966:A:G	50	100	1	0.1718
9:114841993:C:A	50	100	1	0.02052
9:114842234:A:T	50	100	1	0.1505
9:114842790:T:C	50	100	1	0.1728
9:114842969:T:C	50	100	1	0.1723
9:114843244:G:A	50	100	0.94	0.01307
9:114843484:C:T	50	100	1	0.01452
9:114843582:A:C	50	100	1	0.1712
9:114843864:G:A	50	100	1	0.1483
9:114843925:C:T	50	100	1	0.1692
9:114843970:A:T	50	100	0.97	0.07171
9:114844399:A:T	50	100	1	0.02378
9:114844442:C:T	50	100	0.98	0.02052
9:114844870:A:G	50	100	0.98	0.1442
9:114844925:T:C	50	100	0.98	0.04884
9:114844980:G:A	50	100	0.99	0.2231
9:114845338:G:A	50	100	1	0.1739
9:114845526:C:T	50	100	0.98	0.06391
9:114845542:C:T	50	100	1	0.02397
9:114845728:T:A	50	100	0.99	0.2564
9:114845889:A:G	50	100	0.98	0.2322
9:114845990:C:T	50	98	0.98	0.1017
9:114846377:T:C	50	100	1	0.01289
9:114846799:C:T	50	100	1	0.0256
9:114847380:G:T	50	98	1	0.02415
9:114847443:T:A	50	100	1	0.1652
9:114847480:A:G	50	100	0.97	0.03286
9:114847579:T:A	50	100	1	0.01089
9:114847639:A:C	50	100	1	0.167
9:114847644:G:T	50	100	1	0.01198
9:114848355:A:G	50	100	1	0.04321
9:114849209:C:T	50	100	1	0.02415
9:114849606:C:T	50	100	0.99	0.108
9:114849633:T:C	50	100	1	0.1639
9:114849783:T:C	50	100	0.99	0.1064
9:114850271:A:G	50	100	0.97	0.0659
9:114850452:A:C	50	100	1	0.01271
9:114850752:T:C	50	100	1	0.2765
9:114851416:T:C	50	98	1	0.2725
9:114851604:G:A	50	100	0.98	0.1006
9:114851926:C:T	50	100	0.99	0.1084
9:114852238:G:A	50	100	0.98	0.02469
9:114852453:C:T	50	100	0.98	0.1068
9:114852782:A:G	50	100	1	0.2754
9:114853432:T:C	50	100	0.97	0.02451
9:114853832:T:G	50	100	1	0.01253
9:114854087:C:T	50	100	0.98	0.1075
9:114854254:T:C	50	100	1	0.04339
9:114854276:T:C	50	100	0.98	0.2994
9:114854412:C:A	50	100	0.99	0.1097
9:114854533:G:A	50	100	0.99	0.1097
9:114855147:G:A	50	100	1	0.02324
9:114855163:G:C	50	100	0.96	0.08551
9:114855220:G:C	50	100	0.99	0.301
9:114855285:C:T	50	100	0.97	0.02505
9:114855286:G:A	50	100	0.98	0.142
9:114855576:C:T	50	100	1	0.03867
9:114855774:C:T	50	100	1	0.03867
9:114855993:C:T	50	100	0.99	0.1418
9:114856029:A:C	50	100	0.98	0.1418
9:114856093:T:C	50	100	1	0.06863
9:114856377:T:A	50	100	0.99	0.2725
9:114856379:T:C	50	100	0.99	0.1046
9:114856390:A:T	50	100	0.99	0.2725
9:114856435:C:T	50	100	0.99	0.2725
9:114856907:C:A	50	100	0.99	0.2736
9:114856934:T:C	50	100	0.98	0.1761
9:114857090:C:T	50	100	1	0.01253
9:114857329:T:C	50	100	0.99	0.2723
9:114857408:A:G	50	100	0.99	0.2736
9:114857479:T:C	50	100	1	0.2968
9:114857644:T:C	50	100	1	0.3008
9:114857767:C:T	50	100	0.99	0.154
9:114857977:C:T	50	100	0.96	0.02451
9:114858124:T:C	50	100	0.99	0.1411
9:114858424:G:A	50	100	1	0.01253
9:114858435:T:C	50	100	0.98	0.1407
9:114859473:C:T	50	98	0.99	0.3007
9:114859615:G:A	50	100	1	0.06754
9:114859921:G:A	50	100	0.99	0.1042
9:114860394:G:T	50	100	0.99	0.1389
9:114861123:G:A	50	100	0.99	0.1088
9:114861208:T:C	50	100	0.99	0.1088
9:114861647:C:T	50	100	1	0.06718
9:114861869:T:A	50	98	1	0.1783
9:114862088:T:C	50	100	1	0.01035
9:114862410:C:T	50	100	0.99	0.1391
9:114862450:G:C	50	100	0.99	0.1407
9:114862519:C:T	50	100	1	0.1066
9:114862927:G:A	50	100	0.98	0.1044
9:114862956:G:A	50	100	0.97	0.04539
9:114863588:T:C	50	100	1	0.3007
9:114863619:G:A	50	100	0.98	0.1607
9:114864064:G:A	49	93.9	0.98	0.2703
9:114864066:G:A	50	90	0.99	0.3295
9:114864176:T:C	50	98	0.95	0.02524
9:114864336:G:A	50	100	0.99	0.2271
9:114864530:A:G	50	100	0.99	0.3025
9:114864914:T:A	50	100	0.99	0.3043
9:114865289:G:T	50	100	0.99	0.1779
9:114865914:C:A	50	100	0.95	0.02542
9:114866080:G:A	50	100	0.9	0.01834
9:114866248:G:A	50	100	1	0.4746
9:114867409:G:A	50	100	0.99	0.2271
9:114867429:A:G	50	100	1	0.4724
9:114867763:C:T	50	100	1	0.4788
9:114867913:T:A	50	100	0.99	0.1396
9:114868215:C:T	50	100	1	0.01162
9:114868457:G:A	49	100	0.99	0.3362
9:114868995:A:C	50	100	0.98	0.08097
9:114869692:G:A	50	100	1	0.02887
9:114870170:T:A	50	100	0.98	0.104
9:114870544:C:T	50	100	0.98	0.1037
9:114870823:A:G	50	100	0.98	0.1037
9:114871775:C:T	50	100	0.98	0.104
9:114871850:G:A	50	100	1	0.4764
9:114873756:G:A	50	100	0.99	0.478
9:114873907:C:T	50	100	0.95	0.01888
9:114873952:A:G	50	100	0.99	0.3179
9:114874082:A:G	50	100	0.99	0.478
9:114874599:G:T	50	100	0.99	0.2259
9:114874764:C:A	50	100	0.95	0.02814
9:114874943:C:T	50	100	0.95	0.02542
9:114875193:A:G	50	100	0.98	0.1071
9:114875201:G:A	50	100	0.96	0.06808
9:114875216:T:C	50	100	0.98	0.1071
9:114875882:A:G	50	100	0.91	0.01107
9:114876099:A:G	50	100	0.95	0.116
9:114876119:C:T	50	100	0.98	0.06463
9:114876275:G:A	50	100	0.98	0.02778
9:114876447:G:A	50	100	0.98	0.1057
9:114878141:G:A	49	98	0.99	0.3339
9:114878660:T:C	50	100	1	0.4715
9:114878721:C:T	50	100	0.98	0.2139
9:114880138:T:C	50	100	0.99	0.301
9:114880788:A:G	50	100	0.98	0.0984
9:114881082:C:T	50	100	0.99	0.1732
9:114881218:T:A	50	100	1	0.0118
9:114881431:T:C	50	100	1	0.05465
9:114882006:A:T	50	100	1	0.0158
9:114882360:G:A	50	98	0.98	0.1603
9:114882365:C:T	50	98	1	0.0118
9:114882453:T:C	50	100	0.98	0.01053
9:114882735:A:G	50	98	0.99	0.4617
9:114883015:A:T	50	100	0.85	0.01489
9:114883279:C:A	50	100	0.95	0.0138
9:114883282:C:T	50	100	0.99	0.3068
9:114883784:T:C	50	100	0.96	0.0236
9:114883793:T:C	50	100	0.88	0.0138
9:114884703:C:T	50	100	0.94	0.06046
9:114884991:C:T	50	100	1	0.02796
9:114885228:A:G	50	100	0.99	0.3007
9:114885319:C:T	50	100	0.98	0.1278
9:114886856:T:C	50	100	1	0.3016
9:114888185:A:G	50	100	0.98	0.1423
9:114888709:C:T	50	100	1	0.3025
9:114889500:G:A	50	100	0.99	0.3059
9:114889851:C:T	50	100	1	0.01253
9:114890164:C:A	50	100	1	0.01053
9:114890251:C:G	50	98	0.96	0.02633
9:114890573:G:A	50	100	0.99	0.3072
9:114891436:C:G	50	100	0.99	0.1276
9:114892131:T:A	50	100	0.92	0.01471
9:114892491:T:C	50	100	1	0.2854
9:114892629:T:C	50	100	0.97	0.01924
9:114892710:G:A	50	100	0.99	0.157
9:114892887:A:G	50	100	0.99	0.1333
9:114893427:T:A	50	100	0.99	0.1291
9:114896510:C:T	50	100	0.98	0.06064
9:114897191:G:A	50	100	1	0.01017
9:114897233:C:T	50	100	1	0.01017
9:114897314:C:T	50	100	1	0.01017
9:114897411:T:C	50	98	1	0.2885
9:114897521:C:T	50	100	0.97	0.04611
9:114898282:C:G	50	98	1	0.2981
9:114898321:G:C	50	100	0.98	0.2865
9:114898653:A:G	50	98	0.99	0.4259
9:114899345:A:T	50	90	0.98	0.3052
9:114899348:T:A	49	93.9	0.92	0.1022
9:114899385:C:A	50	98	1	0.2889
9:114899864:A:G	50	100	1	0.3034
9:114900450:C:T	50	100	1	0.3041
9:114900466:A:G	50	96	0.86	0.01507
9:114900658:G:C	50	100	1	0.05265
9:114900990:G:C	50	100	1	0.3039
9:114901270:T:C	50	100	1	0.3039
9:114901520:G:C	50	98	1	0.3039
9:114901604:G:T	50	100	1	0.3039
9:114901892:T:C	50	100	1	0.3039
9:114901931:T:C	50	100	1	0.3039
9:114902377:T:A	50	100	0.95	0.04503
9:114902470:G:A	50	100	1	0.05247
9:114902907:A:G	50	100	1	0.2976
9:114903099:A:G	50	100	1	0.2974
9:114903155:A:G	50	100	0.99	0.2829
9:114903290:C:G	50	98	1	0.4506
9:114903427:G:C	50	100	0.97	0.061
9:114903429:T:C	50	100	0.97	0.061
9:114903472:T:C	50	100	1	0.4503
9:114903586:G:A	50	100	1	0.4503
9:114903605:G:A	50	100	0.99	0.05737
9:114903651:A:T	50	100	1	0.4499
9:114904398:G:A	50	100	1	0.2921
9:114904496:G:A	50	100	1	0.4504
9:114904644:A:T	50	100	1	0.2829
9:114904881:A:G	50	100	1	0.4504
9:114904962:C:T	50	100	1	0.4504
9:114905163:T:C	50	100	1	0.2643
9:114905169:C:T	50	100	0.93	0.04521
9:114905183:A:C	50	100	0.99	0.05701
9:114905491:T:C	50	100	1	0.2829
9:114905608:G:T	50	100	0.91	0.02796
9:114905657:G:T	50	100	0.99	0.05737
9:114905862:C:T	50	100	1	0.4504
9:114906081:A:T	50	100	1	0.2658
9:114906990:C:T	50	100	0.96	0.05755
9:114907019:A:G	50	100	1	0.2829
9:114907305:C:T	50	100	0.96	0.09277
9:114907419:A:T	49	100	1	0.266
9:114907534:C:G	50	100	1	0.4508
9:114908384:A:T	50	100	1	0.2829
9:114909245:G:T	50	98	0.75	0.01089
9:114909419:G:A	50	100	1	0.07843
9:114909973:C:G	50	100	0.95	0.03268
9:114909992:A:C	50	100	0.9	0.01107
9:114910480:T:C	50	100	1	0.2834
9:114910866:A:C	50	100	1	0.2662
9:114912040:C:T	50	98	0.99	0.2135
9:114912493:G:T	50	100	0.99	0.01271
9:114912534:C:T	50	100	1	0.4492
9:114913165:A:G	50	100	0.97	0.03359
9:114913174:A:G	50	100	1	0.4493
9:114913221:T:G	50	100	0.98	0.0118
9:114913533:G:A	50	100	1	0.4499
9:114914034:T:C	50	100	1	0.293
9:114914238:T:C	50	98	1	0.293
9:114914261:A:G	50	100	1	0.449
9:114914550:G:A	50	100	1	0.293
9:114914553:A:C	50	100	1	0.293
9:114914651:G:C	50	100	1	0.4493
9:114915025:A:C	50	100	0.99	0.293
9:114915126:G:A	50	100	0.99	0.05755
9:114915956:T:C	50	100	1	0.284
9:114917090:G:C	50	100	1	0.284
9:114917194:C:T	50	100	0.99	0.2311
9:114917450:G:C	50	100	0.99	0.05737
9:114917522:G:A	50	100	1	0.2576
9:114919072:C:T	50	100	1	0.2663
9:114919097:C:T	50	100	0.99	0.05755
9:114919243:C:T	50	100	1	0.2663
9:114919282:A:G	50	100	0.99	0.05755
9:114919590:G:T	50	100	1	0.449
9:114919797:G:C	50	100	1	0.3419
9:114920212:C:T	50	100	1	0.449
9:114921934:A:G	50	96	0.87	0.01543
9:114922267:C:T	50	100	1	0.451
9:114923118:A:G	50	100	1	0.284
9:114924029:G:C	50	100	0.91	0.0276
9:114924177:A:G	50	100	1	0.3419
9:114924321:T:C	50	100	0.99	0.05737
9:114924452:A:T	50	100	1	0.4512
9:114924567:C:A	50	100	1	0.4488
9:114924578:C:G	50	100	0.99	0.05737
9:114924756:C:A	50	100	1	0.4488
9:114924871:G:T	50	100	1	0.4504
9:114925717:T:G	50	100	0.81	0.01616
9:114926904:A:G	49	100	1	0.449
9:114927025:C:T	45	88.9	0.98	0.3756
9:114927598:C:G	50	100	0.99	0.05737
9:114928027:A:G	50	100	0.84	0.01344
9:114928452:A:C	50	100	0.83	0.0354
9:114928478:T:C	50	100	1	0.284
9:114928584:C:T	50	100	0.99	0.05755
9:114928921:C:T	50	100	1	0.4513
9:114928990:A:G	50	100	0.99	0.3422
9:114929033:T:C	50	100	1	0.4492
9:114929084:T:A	50	100	1	0.264
9:114929278:C:T	50	100	0.99	0.2654
9:114929973:T:G	50	98	0.89	0.1216
9:114929975:T:G	50	98	0.93	0.197
9:114929977:T:G	50	78	0.84	0.3656
9:114929979:G:T	50	92	0.88	0.1111
9:114929981:G:T	50	100	0.84	0.01634
9:114930064:G:A	50	100	0.99	0.2634
9:114930602:C:T	50	100	0.98	0.1033
9:114930604:G:C	50	100	0.99	0.4512
9:114930893:A:G	50	100	0.98	0.2344
9:114931267:C:T	50	100	1	0.4415
9:114931351:G:A	50	98	0.99	0.2916
9:114931904:G:A	50	100	0.99	0.2918
9:114932037:G:A	50	100	0.98	0.01162
9:114932814:T:C	50	100	0.99	0.1652
9:114933405:T:C	50	98	1	0.3911
9:114933607:T:C	50	100	1	0.3911
9:114933704:G:A	50	100	0.97	0.2335
9:114933865:A:G	50	100	0.88	0.04212
9:114933986:C:G	50	100	0.97	0.2342
9:114934056:C:T	50	100	1	0.3916
9:114934168:A:G	50	100	0.99	0.4432
9:114934654:C:A	50	100	0.98	0.443
9:114934778:C:T	50	100	0.98	0.05683
9:114934787:C:T	50	100	0.99	0.1512
9:114935010:A:G	50	100	0.98	0.1645
9:114935304:C:A	50	100	0.99	0.3362
9:114935369:C:T	50	100	0.96	0.01253
9:114935380:C:G	50	100	0.99	0.3945
9:114935551:A:G	50	100	0.99	0.4405
9:114935667:G:A	50	100	0.99	0.3364
9:114936051:C:T	50	100	0.97	0.05683
9:114936659:G:T	50	98	0.88	0.04176
9:114937046:A:T	50	98	0.82	0.1122
9:114937055:A:C	50	98	0.83	0.1138
9:114937197:G:T	50	100	0.79	0.01126
9:114937225:G:A	50	98	0.7	0.01834
9:114937465:A:C	50	76	0.73	0.2015
9:114937506:C:T	50	100	0.75	0.0118
9:114938326:A:G	50	100	0.78	0.04757
9:114938352:G:C	50	98	0.86	0.05011
9:114938390:C:T	50	100	0.96	0.02015
9:114938428:G:C	50	96	0.76	0.1253
9:114938430:G:A	50	96	0.77	0.1236
9:114939128:C:A	50	100	0.97	0.4346
9:114939472:A:G	50	100	0.96	0.2233
9:114939707:C:A	50	100	0.95	0.065
9:114939877:C:T	50	100	0.95	0.06518
9:114940129:T:C	50	96	0.86	0.1995
9:114940147:T:C	50	98	0.98	0.4386
9:114940220:C:A	50	100	0.9	0.01434
9:114941697:T:C	50	100	0.9	0.01725
9:114941875:G:T	50	100	0.98	0.1195
9:114942572:G:C	50	100	0.94	0.03558
9:114942814:A:G	50	100	0.82	0.02015
9:114943056:C:A	50	100	0.93	0.03141
9:114943192:C:T	50	100	0.84	0.07099
9:114943689:A:G	44	84.1	0.83	0.2967
9:114943707:A:C	48	100	0.88	0.01489
9:114943820:T:C	50	98	0.94	0.03359
9:114944281:G:A	44	97.7	0.94	0.04793
9:114944377:G:T	49	100	0.95	0.0216
9:114944405:G:A	49	100	1	0.01725
9:114944544:C:T	50	100	0.93	0.01017
9:114945120:G:A	50	100	1	0.01688
9:114945247:A:G	50	100	0.95	0.0659
9:114945819:T:C	50	100	0.99	0.4236
9:114946135:C:T	50	100	0.94	0.02977
9:114946536:T:G	50	100	0.98	0.1231
9:114946608:A:G	50	98	0.96	0.01997
9:114947777:G:C	50	100	0.95	0.06536
9:114948203:A:G	50	100	0.98	0.4964
9:114948238:C:A	50	100	0.94	0.02941
9:114948393:C:T	50	100	0.97	0.2262
9:114948514:C:G	50	100	0.92	0.02106
9:114948522:C:T	50	100	0.99	0.07607
9:114948658:A:G	50	100	0.94	0.04139
9:114949119:T:C	50	100	0.86	0.02106
9:114949203:C:T	50	100	1	0.01107
9:114949322:A:G	50	100	0.99	0.4216
9:114949424:T:A	50	100	0.95	0.06536
9:114949427:C:T	50	100	0.98	0.4962
9:114949654:T:C	50	98	0.91	0.04593
9:114949656:C:T	50	98	0.91	0.04648
9:114949666:T:C	44	90.9	0.7	0.07825
9:114949676:T:C	48	97.9	0.74	0.02741
9:114949794:T:C	34	94.1	0.77	0.2593
9:114949897:C:T	29	75.9	0.75	0.3244
9:114949903:C:A	40	95	0.83	0.1944
9:114950319:T:C	50	100	0.94	0.02977
9:114950666:C:T	50	98	0.99	0.4218
9:114951137:G:T	50	100	1	0.01107
9:114951147:T:G	50	100	0.98	0.1378
9:114951357:G:A	50	100	0.97	0.2266
9:114951552:A:G	50	100	0.98	0.1245
9:114951664:C:T	50	100	0.99	0.4207
9:114952558:C:T	50	100	0.99	0.4221
9:114952895:A:C	50	100	0.97	0.2271
9:114953371:A:G	50	98	0.99	0.4214
9:114954240:G:C	50	100	0.99	0.4227
9:114954264:C:T	50	100	0.93	0.02215
9:114954454:C:T	50	100	0.85	0.01906
9:114955002:C:G	50	100	1	0.01107
9:114955448:C:G	50	100	0.91	0.01416
9:114956073:C:A	50	100	0.89	0.01035
9:114956938:A:T	50	98	0.88	0.03377
9:114956966:C:G	50	100	0.97	0.2068
9:114957057:C:T	50	100	0.95	0.06518
9:114957217:G:A	50	100	0.95	0.06518
9:114957504:T:A	50	100	0.97	0.05846
9:114957713:A:G	50	100	0.97	0.05864
9:114957733:A:G	49	100	0.97	0.01289
9:114957982:A:C	50	100	0.98	0.498
9:114958317:G:C	50	100	0.98	0.4544
9:114959374:T:C	50	100	0.96	0.03595
9:114959792:A:G	50	100	0.85	0.07825
9:114959914:G:A	50	100	0.98	0.4976
9:114960003:T:C	50	94	0.95	0.4539
9:114960192:A:C	50	100	0.99	0.07789
9:114960380:T:G	50	100	0.96	0.03577
9:114960410:T:C	50	96	0.87	0.1247
9:114960472:T:C	50	100	1	0.01107
9:114960714:G:T	50	100	0.94	0.03468
9:114960934:C:T	50	100	0.83	0.07879
9:114961053:T:C	50	98	0.89	0.205
9:114961624:G:A	50	96	0.92	0.03758
9:114961873:A:G	50	100	1	0.01489
9:114962003:A:G	50	100	1	0.01398
9:114962469:A:G	50	98	0.96	0.4546
9:114962510:C:T	50	100	1	0.01489
9:114962870:C:T	50	100	0.98	0.4553
9:114962943:G:T	50	100	1	0.01398
9:114962947:C:T	50	98	0.99	0.1776
9:114963044:T:C	50	100	0.99	0.4557
9:114963084:T:A	50	100	0.93	0.01398
9:114963420:G:C	50	100	0.98	0.09749
9:114963534:C:A	50	100	0.98	0.1745
9:114963539:A:G	50	100	0.92	0.01398
9:114963576:A:C	50	100	1	0.01398
9:114963831:T:A	50	98	1	0.1756
9:114963854:A:G	50	100	1	0.0276
9:114963924:T:A	50	100	1	0.01398
9:114964034:T:A	50	100	1	0.3362
9:114964439:A:G	50	100	1	0.3364
9:114964782:G:A	50	100	1	0.01398
9:114965027:G:A	50	100	0.99	0.4562
9:114965110:A:G	50	100	1	0.01416
9:114965201:T:C	50	100	1	0.01398
9:114965503:G:A	50	100	0.89	0.01652
9:114965887:T:C	50	100	1	0.01416
9:114966001:G:A	50	100	1	0.01398
9:114966008:C:T	50	100	0.98	0.1747
9:114966615:T:G	50	100	0.99	0.4561
9:114966654:G:A	50	100	0.94	0.0138
9:114966924:G:A	50	100	1	0.01398
9:114967066:A:T	50	100	1	0.01416
9:114967453:T:G	50	100	1	0.01416
9:114967490:G:T	50	100	0.93	0.01216
9:114967492:C:T	50	100	0.93	0.01216
9:114967611:A:C	50	98	1	0.1897
9:114967620:T:A	50	100	1	0.01416
9:114967852:T:G	50	100	1	0.06264
9:114967905:G:A	50	100	0.99	0.01616
9:114967944:C:A	50	98	1	0.1772
9:114968033:G:A	50	100	0.96	0.0256
9:114968111:G:T	50	100	1	0.01434
9:114968157:T:A	50	100	0.98	0.1748
9:114968171:C:A	50	100	0.92	0.02378
9:114968618:C:A	50	100	1	0.01416
9:114968950:C:T	50	100	1	0.01416
9:114969322:C:T	50	100	1	0.01416
9:114970007:A:T	50	100	1	0.01416
9:114970022:C:T	50	100	1	0.01416
9:114970188:A:G	50	100	1	0.01416
9:114970193:A:G	50	100	0.97	0.01416
9:114970198:A:G	50	84	0.9	0.1529
9:114970498:G:A	50	100	1	0.01416
9:114970553:C:T	50	100	1	0.01416
9:114970679:A:G	50	100	0.98	0.175
9:114971457:T:C	50	100	1	0.01416
9:114972274:A:G	50	98	1	0.177
9:114972737:A:G	50	100	0.99	0.4555
9:114972912:A:G	50	100	1	0.01416
9:114972945:T:C	50	100	1	0.01416
9:114973044:G:C	50	100	1	0.06264
9:114973216:A:G	50	100	1	0.01416
9:114973238:A:G	50	100	1	0.01416
9:114973247:C:T	50	100	1	0.01416
9:114973526:T:C	50	100	0.98	0.1541
9:114973557:A:G	50	100	1	0.01452
9:114973665:G:C	50	100	0.98	0.04956
9:114973688:T:G	50	100	1	0.01416
9:114973904:T:C	50	100	1	0.01416
9:114973987:C:T	50	100	1	0.01416
9:114974031:G:C	50	100	1	0.09695
9:114974226:A:G	50	100	1	0.01416
9:114974619:C:T	50	100	1	0.01416
9:114974954:C:T	50	100	1	0.09695
9:114974955:G:A	50	94	0.83	0.07135
9:114975080:G:A	50	100	1	0.01416
9:114975219:A:G	50	100	1	0.01416
9:114975258:C:T	50	100	1	0.01452
9:114975294:C:T	50	100	1	0.01416
9:114975966:A:G	50	100	1	0.01416
9:114976311:A:G	50	100	1	0.01416
9:114976407:A:G	50	100	1	0.01434
9:114976409:C:T	50	100	0.98	0.01416
9:114976418:A:C	50	100	0.98	0.01416
9:114976494:G:A	50	100	1	0.03413
9:114976498:A:G	50	100	0.98	0.01416
9:114976592:G:A	50	100	0.97	0.01634
9:114976601:G:T	50	100	0.98	0.01416
9:114976616:A:G	50	100	0.94	0.01416
9:114976786:C:T	50	100	0.98	0.01398
9:114976888:G:A	50	100	1	0.09622
9:114977332:T:C	50	100	0.92	0.1304
9:114977423:C:T	50	100	0.84	0.04031
9:114977609:C:T	50	100	1	0.01416
9:114977706:T:C	50	100	0.99	0.1316
9:114977764:A:G	50	100	1	0.01416
9:114977968:A:G	50	98	1	0.1912
9:114978069:A:T	50	98	1	0.1903
9:114978080:A:G	50	100	1	0.01434
9:114978095:C:T	50	100	1	0.01416
9:114978222:T:C	50	100	1	0.01434
9:114978264:G:A	50	100	1	0.01416
9:114978453:A:G	50	100	1	0.1338
9:114978498:A:G	50	100	1	0.01416
9:114978546:T:C	50	100	1	0.01416
9:114978608:T:G	50	100	0.87	0.04575
9:114978649:G:T	50	100	1	0.01416
9:114978709:C:A	50	100	1	0.01416
9:114979024:T:C	49	98	1	0.1761
9:114979060:G:A	50	100	0.98	0.1747
9:114979065:G:A	50	100	1	0.01416
9:114979193:A:T	50	98	1	0.1761
9:114979223:A:G	50	100	1	0.01416
9:114979546:C:T	50	100	1	0.01434
9:114979577:T:G	50	100	1	0.01416
9:114979641:G:A	50	100	0.99	0.1305
9:114979698:A:G	50	100	1	0.01416
9:114979790:T:A	50	100	1	0.01416
9:114979799:G:T	50	100	1	0.01416
9:114979905:C:T	50	100	1	0.3341
9:114979915:A:G	50	100	1	0.01416
9:114979965:G:A	50	100	1	0.01416
9:114980197:C:T	50	100	1	0.01416
9:114980754:C:T	49	100	1	0.01416
9:114980898:G:T	50	100	1	0.09604
9:114981007:A:G	50	100	1	0.01416
9:114981112:T:C	50	100	0.89	0.03159
9:114981192:C:A	50	100	1	0.01416
9:114981639:C:T	50	100	1	0.01416
9:114981682:G:C	50	98	1	0.02433
9:114981792:C:T	50	100	1	0.01416
9:114981885:T:G	50	100	1	0.01434
9:114981975:C:A	50	100	1	0.01416
9:114981992:G:A	50	100	1	0.01416
9:114982150:A:G	50	100	0.98	0.3359
9:114982162:A:T	50	100	0.97	0.1745
9:114982373:T:C	50	100	0.99	0.01144
9:114982496:A:G	50	100	1	0.01416
9:114982520:A:C	50	100	1	0.01416
9:114982549:A:G	50	100	0.93	0.13
9:114982909:A:G	50	100	0.84	0.04285
9:114983295:A:T	50	100	1	0.01434
9:114983586:A:G	50	100	0.99	0.134
9:114983642:G:A	50	100	0.99	0.3301
9:114983651:A:G	50	100	0.93	0.01344
9:114983755:A:C	50	100	1	0.01398
9:114983805:G:A	50	100	1	0.01398
9:114983813:A:T	50	100	1	0.01398
9:114984100:C:A	50	98	0.98	0.1761
9:114984103:T:C	50	100	1	0.01398
9:114984465:C:T	50	100	1	0.0138
9:114984572:A:T	49	95.9	0.89	0.04267
9:114984576:T:A	48	97.9	0.93	0.2264
9:114984629:T:C	50	100	1	0.0138
9:114984712:G:A	50	100	1	0.01398
9:114984820:T:C	50	100	0.96	0.4557
9:114984861:A:G	50	100	1	0.01362
9:114984888:A:G	50	100	1	0.01362
9:114985262:C:T	50	98	1	0.0138
9:114985423:G:A	50	100	1	0.01362
9:114986372:G:A	50	98	0.94	0.3056
9:114986755:G:A	50	100	0.98	0.01344
9:114987172:A:G	50	92	0.8	0.0846
9:114987243:A:T	50	98	0.88	0.2447
9:114987249:A:G	50	98	0.9	0.03867
9:114987411:T:C	50	100	0.95	0.04793
9:114987761:G:C	50	100	0.82	0.01525
9:114987952:T:C	50	96	0.95	0.4158
9:114987997:T:C	50	100	0.95	0.3767
9:114988029:C:T	50	100	0.96	0.07625
9:114988184:C:T	50	98	0.98	0.4448
9:114988191:C:T	50	100	0.96	0.08751
9:114988452:G:A	50	100	0.94	0.01362
9:114988897:C:T	50	100	0.97	0.0158
9:114989170:T:C	50	98	0.94	0.05483
9:114989248:C:G	50	100	0.99	0.04593
9:114989331:C:G	50	100	0.97	0.1117
9:114989370:G:A	50	100	0.99	0.173
9:114989468:C:T	50	100	1	0.4953
9:114989538:G:A	50	100	0.99	0.01561
9:114990094:C:T	50	100	1	0.4964
9:114990712:C:T	50	100	1	0.4966
9:114990724:A:G	50	100	1	0.4962
9:114991054:T:C	50	100	0.99	0.08606
9:114991199:C:T	50	100	0.98	0.01834
9:114991260:T:C	50	100	0.99	0.4964
9:114991456:A:T	50	100	0.93	0.01307
9:114991679:C:T	50	100	1	0.01961
9:114991714:T:G	50	100	0.99	0.1064
9:114991816:C:T	50	100	1	0.4962
9:114991826:C:T	50	100	0.99	0.04593
9:114992546:T:C	50	100	1	0.1509
9:114992550:T:C	50	100	0.99	0.07698
9:114992638:C:T	50	100	0.99	0.03903
9:114992836:T:C	50	100	1	0.4962
9:114992924:C:T	50	100	1	0.102
9:114993032:C:T	50	100	1	0.01598
9:114993050:G:A	50	100	0.9	0.02832
9:114993073:A:G	50	100	0.98	0.0158
9:114993380:T:C	50	100	1	0.01271
9:114993716:G:T	50	100	0.99	0.07825
9:114994056:T:C	50	100	1	0.4907
9:114994102:A:C	50	100	0.99	0.1247
9:114994249:T:G	50	100	1	0.4913
9:114994336:G:A	50	100	0.94	0.01416
9:114994365:C:T	50	100	1	0.1474
9:114994444:A:C	50	98	0.83	0.0345
9:114994489:T:C	50	100	1	0.1247
9:114994513:C:G	50	100	1	0.1476
9:114994573:G:T	50	100	1	0.1474
9:114994795:A:C	50	100	1	0.1247
9:114994810:G:T	50	100	1	0.01598
9:114994948:T:G	50	100	1	0.4913
9:114995043:C:G	50	100	1	0.4898
9:114995183:A:G	50	100	0.99	0.0158
9:114995380:G:A	50	100	1	0.4909
9:114995525:T:A	50	100	0.99	0.03958
9:114995538:C:T	50	100	1	0.4909
9:114995540:C:T	50	100	0.99	0.01416
9:114995621:G:A	50	94	0.96	0.06155
9:114995768:C:T	50	100	1	0.4909
9:114995812:C:T	50	100	1	0.07825
9:114995868:G:A	50	100	1	0.4898
9:114996009:A:G	50	100	1	0.4911
9:114996023:T:C	50	100	1	0.4909
9:114996160:G:A	50	100	1	0.4909
9:114996235:G:A	50	100	0.99	0.07879
9:114996243:G:A	50	100	1	0.4909
9:114996580:G:A	50	100	1	0.49
9:114996685:C:T	50	100	1	0.01598
9:114996968:C:T	50	100	1	0.4911
9:114997705:C:T	50	100	0.99	0.1304
9:114997731:G:T	50	100	1	0.07771
9:114997805:G:C	50	100	0.98	0.02106
9:114997839:A:G	50	100	1	0.4909
9:114998277:T:A	50	100	1	0.4906
9:114998355:G:T	50	100	1	0.4906
9:114998356:C:T	50	100	1	0.4906
9:114998675:A:G	50	100	1	0.4907
9:114999265:C:G	50	100	1	0.07843
9:114999539:C:T	50	100	0.99	0.01725
9:114999776:C:T	50	100	0.99	0.1262
9:115000025:C:T	50	98	1	0.0443
9:115000658:C:T	50	100	1	0.03068
9:115000756:C:A	50	100	1	0.07843
9:115001449:T:C	50	100	1	0.4907
9:115001808:T:A	50	100	1	0.4906
9:115001826:C:A	50	100	0.93	0.01235
9:115001899:T:C	50	100	1	0.4906
9:115002044:T:G	50	100	1	0.4907
9:115002188:C:T	50	100	0.99	0.01235
9:115002218:T:G	50	100	1	0.4907
9:115002287:C:T	50	100	0.99	0.03849
9:115002424:G:A	50	100	0.93	0.02669
9:115002429:G:A	50	100	1	0.4907
9:115002569:C:T	50	100	1	0.4907
9:115002700:C:T	50	100	1	0.09459
9:115002836:G:A	50	100	1	0.1057
9:115003821:A:C	50	98	0.99	0.2335
9:115003897:G:A	50	100	0.99	0.06427
9:115003962:C:A	50	100	0.99	0.0158
9:115004000:T:C	50	100	1	0.07843
9:115004141:C:T	50	100	1	0.3805
9:115004610:G:A	50	100	0.99	0.0158
9:115005126:A:T	50	100	0.99	0.01253
9:115005741:A:G	50	100	1	0.1066
9:115006400:C:T	50	100	1	0.1471
9:115006491:T:C	50	96	0.99	0.07099
9:115006667:G:A	50	100	1	0.106
9:115007249:G:A	50	98	1	0.1472
9:115007735:C:A	50	100	0.99	0.01198
9:115007847:T:C	50	100	1	0.02088
9:115007966:C:A	50	98	0.99	0.04793
9:115008120:G:A	50	98	0.99	0.3279
9:115008357:G:T	50	100	0.97	0.05138
9:115008441:G:A	50	100	1	0.04575
9:115008500:C:G	50	100	0.99	0.382
9:115009031:T:C	50	100	0.98	0.1042
9:115009196:C:T	50	100	0.99	0.2322
9:115009233:G:A	50	100	0.99	0.1057
9:115009783:C:A	50	98	0.96	0.03504
9:115010015:T:C	50	100	0.98	0.03232
9:115010049:A:G	50	100	1	0.07789
9:115010303:T:A	50	100	0.98	0.1483
9:115011051:G:T	50	100	1	0.0158
9:115011670:C:T	50	100	0.98	0.02052
9:115011850:G:T	50	100	0.98	0.02052
9:115012236:G:A	50	100	1	0.1273
9:115012588:G:A	50	100	1	0.01561
9:115013051:G:T	50	100	0.96	0.1151
9:115013415:C:T	50	100	0.99	0.1338
9:115013489:T:C	50	100	0.98	0.1792
9:115013524:A:G	50	98	0.99	0.3335
9:115013773:T:C	50	100	1	0.1193
9:115013894:T:A	50	100	1	0.01235
9:115013944:G:A	50	100	0.98	0.02124
9:115014240:C:A	50	100	0.99	0.2643
9:115014544:T:C	50	100	1	0.07752
9:115014935:T:C	50	100	1	0.01235
9:115015426:C:T	50	100	0.98	0.02197
9:115015454:T:C	50	100	1	0.01162
9:115015597:C:A	50	98	1	0.1378
9:115015806:G:A	50	98	1	0.1376
9:115016064:C:T	50	98	1	0.1376
9:115016076:A:G	50	98	0.99	0.1914
9:115016090:A:C	50	98	0.99	0.1309
9:115016121:G:A	50	100	0.99	0.1776
9:115016321:C:T	50	100	0.98	0.01398
9:115016581:G:A	50	100	0.98	0.03413
9:115017216:G:A	50	100	0.96	0.03558
9:115017241:G:A	50	100	1	0.01253
9:115017295:C:T	50	100	0.99	0.1779
9:115017375:G:C	50	100	0.96	0.03558
9:115017389:C:T	50	98	1	0.1316
9:115017601:G:T	50	98	1	0.1316
9:115017654:G:A	50	100	0.93	0.03558
9:115017678:G:A	50	100	1	0.116
9:115018396:G:A	50	96	1	0.0728
9:115018410:C:T	50	100	1	0.01253
9:115018544:G:A	50	100	1	0.01779
9:115019377:C:T	50	98	0.99	0.2948
9:115019423:G:A	50	98	1	0.03123
9:115019496:C:T	50	100	0.99	0.1394
9:115019506:C:T	50	100	1	0.01471
9:115019982:C:T	50	100	0.99	0.1442
9:115020084:A:G	50	100	0.97	0.0207
9:115020179:G:A	50	100	1	0.02959
9:115020188:G:A	50	100	0.91	0.01561
9:115020203:C:G	50	98	1	0.3125
9:115021705:G:T	50	100	0.99	0.1781
9:115022137:T:C	50	100	0.99	0.01253
9:115022306:T:C	50	100	1	0.01452
9:115022442:A:C	50	100	1	0.1031
9:115022769:C:T	50	100	0.99	0.1783
9:115022776:C:T	50	98	1	0.0325
9:115022874:G:A	50	98	0.98	0.08025
9:115023138:A:G	50	98	1	0.1278
9:115023144:C:T	50	100	1	0.07734
9:115023476:G:A	50	98	1	0.1354
9:115024229:G:A	50	98	1	0.06718
9:115024462:T:C	50	98	1	0.07771
9:115024481:T:G	50	100	1	0.0158
9:115024767:G:A	50	100	1	0.07625
9:115024855:A:T	50	100	1	0.0138
9:115024894:A:C	50	96	1	0.3569
9:115024995:C:T	50	100	1	0.01235
9:115025055:G:A	50	100	1	0.1204
9:115025739:G:A	50	100	1	0.07607
9:115026149:C:G	50	100	1	0.01198
9:115026376:G:A	50	100	1	0.07607
9:115026723:G:A	50	100	0.98	0.02033
9:115026770:C:T	50	100	1	0.07607
9:115027024:G:T	50	100	1	0.01289
9:115027421:C:G	50	100	1	0.02088
9:115027475:A:G	50	100	1	0.07571
9:115028139:T:C	50	100	1	0.01325
9:115028323:C:T	50	100	1	0.1305
9:115028396:G:A	50	100	1	0.01325
9:115028623:C:T	50	100	1	0.01289
9:115028646:A:C	50	94	1	0.1029
9:115028874:C:T	50	98	1	0.07589
9:115029127:T:A	50	100	1	0.01325
9:115029338:T:C	50	100	0.96	0.1765
9:115029385:C:T	50	100	1	0.07589
9:115029430:G:A	50	100	1	0.01561
9:115029995:G:C	50	100	0.99	0.179
9:115030064:G:A	50	100	0.88	0.02015
9:115030147:G:T	50	100	1	0.4114
9:115030304:C:G	50	98	1	0.293
9:115030320:C:T	50	100	1	0.01707
9:115030597:A:T	50	100	1	0.09386
9:115031079:T:G	50	100	1	0.02233
9:115031134:G:T	50	100	0.98	0.04648
9:115031378:C:T	50	100	0.99	0.1311
9:115031875:G:A	50	100	0.99	0.1772
9:115032403:G:A	50	100	1	0.01253
9:115033009:C:A	50	100	0.99	0.1777
9:115034062:C:T	50	98	1	0.06663
9:115034707:T:C	50	100	1	0.2908
9:115035115:G:A	50	100	1	0.1227
9:115035318:T:C	50	100	0.99	0.1781
9:115035883:G:A	50	100	1	0.07643
9:115036553:G:C	50	100	1	0.1385
9:115036558:C:T	50	100	0.99	0.1781
9:115037056:C:T	50	100	1	0.07589
9:115037475:G:A	50	100	1	0.01906
9:115037778:C:T	50	98	0.98	0.1923
9:115037788:A:G	50	100	1	0.1494
9:115037826:T:C	50	98	0.99	0.2683
9:115038138:T:A	50	100	0.98	0.1062
9:115038897:G:A	50	100	0.99	0.1774
9:115039131:C:G	50	100	1	0.01271
9:115039191:C:T	50	98	0.98	0.07625
9:115039817:A:G	50	100	1	0.02215
9:115039968:T:A	50	100	1	0.06917
9:115040196:T:A	50	100	0.99	0.01943
9:115040211:T:G	50	100	0.98	0.0216
9:115040418:T:C	50	100	1	0.01997
9:115040706:G:T	50	100	1	0.09477
9:115040992:C:T	50	98	1	0.1198
9:115041101:G:C	50	100	1	0.01979
9:115041301:A:G	49	89.8	0.84	0.03159
9:115041304:A:G	49	87.8	0.9	0.1046
9:115041311:G:C	49	100	1	0.09641
9:115041314:G:A	48	95.8	1	0.193
9:115041441:G:A	50	100	0.99	0.4757
9:115041553:A:G	50	98	1	0.226
9:115041603:A:G	50	98	0.99	0.1995
9:115041748:C:T	50	100	0.98	0.1251
9:115042121:A:C	50	100	1	0.02197
9:115042265:T:C	50	98	1	0.3457
9:115042274:C:T	50	100	1	0.01561
9:115042388:T:C	50	100	0.97	0.04248
9:115042589:C:T	50	100	1	0.01271
9:115042670:T:G	50	100	1	0.0158
9:115042795:G:A	50	100	1	0.01634
9:115042922:C:G	50	100	0.99	0.08914
9:115043015:G:A	50	98	0.98	0.1995
9:115043280:T:C	50	100	0.98	0.1255
9:115043440:C:A	50	98	0.99	0.3929
9:115043485:C:T	50	100	0.98	0.1253
9:115044088:A:G	50	100	1	0.01107
9:115044503:G:A	50	100	1	0.01235
9:115044608:A:C	50	98	0.9	0.03032
9:115044707:G:A	50	100	1	0.01144
9:115045229:C:T	50	100	1	0.09532
9:115045429:C:T	50	98	1	0.1167
9:115045801:G:A	50	100	1	0.09459
9:115045841:G:C	50	98	1	0.1358
9:115046184:G:A	50	100	1	0.07789
9:115046209:C:T	50	98	1	0.1213
9:115046442:C:T	50	100	0.95	0.01344
9:115046506:T:A	50	100	0.99	0.4985
9:115047403:T:C	50	100	1	0.0187
9:115047757:C:T	50	100	0.99	0.1291
9:115047838:T:A	50	100	1	0.1182
9:115047879:A:G	50	98	1	0.3932
9:115047962:A:T	50	100	1	0.06209
9:115047971:G:T	50	100	0.99	0.1249
9:115048016:G:A	50	100	0.98	0.06972
9:115048681:T:G	50	100	0.81	0.02015
9:115048906:G:A	50	100	1	0.01307
9:115048926:T:C	50	100	1	0.06935
9:115049036:G:C	50	98	0.99	0.1993
9:115049499:C:T	50	100	1	0.01634
9:115049517:T:C	50	98	1	0.3751
9:115049833:A:T	50	100	0.98	0.1038
9:115050066:A:G	50	98	1	0.3932
9:115050121:A:G	50	98	0.98	0.2958
9:115050252:T:C	50	100	1	0.1035
9:115050278:A:G	50	100	1	0.01126
9:115050347:G:A	50	100	1	0.0138
9:115050462:C:T	50	100	1	0.01598
9:115050498:T:C	50	100	1	0.1235
9:115050512:A:G	50	100	1	0.06954
9:115050612:C:A	50	100	1	0.1035
9:115051056:G:A	50	100	1	0.4043
9:115051085:G:A	50	100	0.94	0.1255
9:115051176:C:T	50	100	0.97	0.4041
9:115051312:G:T	50	100	1	0.4045
9:115051588:A:G	50	100	1	0.4045
9:115051641:G:A	50	100	1	0.07789
9:115051695:T:G	50	98	1	0.4027
9:115051711:C:T	50	100	1	0.4047
9:115051874:T:C	50	100	0.8	0.01162
9:115052732:T:C	50	100	1	0.07789
9:115052757:G:A	50	100	1	0.09641
9:115052994:G:A	50	100	1	0.1298
9:115053027:A:G	50	100	1	0.01289
9:115053234:T:C	50	100	0.99	0.1249
9:115053334:C:T	50	100	0.99	0.1992
9:115053600:A:G	50	100	1	0.02197
9:115053807:C:A	50	100	1	0.4047
9:115053881:A:C	50	100	1	0.1051
9:115053951:C:T	50	96	0.98	0.03086
9:115054003:T:C	50	98	1	0.07807
9:115054091:G:A	50	100	0.99	0.1249
9:115054092:C:A	50	100	0.99	0.1249
9:115055017:T:C	50	100	1	0.01235
9:115055038:A:G	50	100	1	0.09622
9:115055047:A:G	50	98	1	0.2177
9:115055072:T:G	50	100	0.99	0.1249
9:115055075:C:T	50	100	1	0.09641
9:115055126:T:G	50	100	0.99	0.1249
9:115055317:G:C	50	98	0.99	0.05428
9:115055404:G:A	50	98	1	0.1525
9:115055497:G:A	50	100	0.98	0.08025
9:115055843:T:G	50	100	0.99	0.1242
9:115055900:T:G	50	98	1	0.3923
9:115056724:A:C	50	100	1	0.1187
9:115057110:A:T	50	100	0.99	0.1238
9:115057157:C:T	50	100	1	0.06227
9:115057762:G:T	50	100	1	0.01707
9:115057946:C:T	50	100	1	0.01325
9:115058270:G:C	50	100	1	0.106
9:115058363:C:A	50	100	1	0.06826
9:115058747:A:G	50	100	1	0.4731
9:115059339:A:C	50	100	1	0.4737
9:115059467:A:C	50	100	0.96	0.04593
9:115059611:G:A	50	100	1	0.02542
9:115059854:C:T	49	100	0.9	0.01071
9:115060335:A:G	50	100	1	0.1017
9:115060731:T:C	50	100	1	0.1327
9:115060744:G:A	50	100	1	0.01471
9:115060835:C:T	50	100	1	0.4626
9:115060902:C:T	50	100	1	0.08043
9:115061496:A:G	50	100	0.99	0.2934
9:115061622:T:C	50	100	1	0.1467
9:115061794:T:C	50	100	0.99	0.1979
9:115062029:G:T	50	100	0.99	0.1979
9:115062053:G:A	50	100	1	0.4728
9:115062196:G:A	50	100	1	0.07789
9:115062479:C:T	50	100	0.93	0.0118
9:115062567:C:T	49	100	1	0.07789
9:115062652:T:C	50	98	0.94	0.01344
9:115062661:A:G	50	100	1	0.07789
9:115062806:G:A	50	100	1	0.08061
9:115063325:G:A	50	100	1	0.06917
9:115063667:C:T	50	100	0.97	0.02179
9:115063817:G:T	50	100	1	0.01126
9:115064515:G:T	50	100	1	0.02814
9:115064555:C:T	50	100	1	0.01235
9:115064781:C:T	50	100	1	0.01634
9:115065166:T:A	50	100	1	0.0305
9:115065310:C:T	50	100	0.94	0.03159
9:115065373:G:A	50	100	0.99	0.1249
9:115065563:A:G	49	100	1	0.05882
9:115066394:T:A	50	100	0.99	0.1104
9:115066560:T:A	50	100	1	0.05973
9:115066651:T:A	50	100	1	0.0728
9:115067196:G:A	50	100	0.94	0.01253
9:115067435:C:T	50	100	0.91	0.01543
9:115067708:C:A	50	100	1	0.3667
9:115068509:C:A	50	100	0.91	0.01543
9:115068533:G:A	50	100	1	0.2228
9:115068793:T:A	50	100	1	0.01216
9:115068843:C:T	50	100	1	0.01816
9:115068914:T:C	50	100	1	0.1215
9:115069042:A:G	50	100	1	0.01253
9:115069438:A:G	50	100	0.99	0.2235
9:115069520:C:A	49	100	1	0.09568
9:115069558:G:T	50	100	1	0.01634
9:115070073:C:T	50	100	1	0.0138
9:115070087:A:G	50	100	1	0.3488
9:115070137:T:C	50	100	1	0.3491
9:115070339:G:C	50	100	1	0.3624
9:115070384:A:C	50	100	1	0.1968
9:115070696:G:A	50	100	0.99	0.08206
9:115070827:G:A	50	100	1	0.1968
9:115071212:G:A	50	100	1	0.3615
9:115071239:A:G	50	100	1	0.3615
9:115071352:C:T	50	100	1	0.3615
9:115071428:T:C	50	100	1	0.3615
9:115071564:A:C	50	100	1	0.3615
9:115071574:T:C	50	100	1	0.3613
9:115071691:A:G	50	100	1	0.3613
9:115071711:G:A	50	100	1	0.1098
9:115071747:A:G	50	100	1	0.07734
9:115071783:C:T	50	100	1	0.1258
9:115071791:C:T	50	100	1	0.1968
9:115071854:T:C	50	100	1	0.0138
9:115072112:C:T	50	100	1	0.01253
9:115072214:G:A	50	100	1	0.1098
9:115072561:C:T	50	100	1	0.3607
9:115072651:C:T	50	100	1	0.01924
9:115072652:G:A	50	100	1	0.1251
9:115072674:A:G	50	100	1	0.09568
9:115072817:A:T	50	100	1	0.07716
9:115072935:C:G	50	100	1	0.295
9:115072943:T:G	50	100	1	0.295
9:115072975:A:G	50	100	1	0.1251
9:115072997:A:G	50	100	1	0.1966
9:115073428:A:G	50	100	1	0.02015
9:115073620:C:T	50	100	0.98	0.08406
9:115073652:G:A	50	100	0.98	0.07789
9:115073909:A:G	50	100	0.99	0.197
9:115074121:G:A	50	100	1	0.3613
9:115074297:A:G	50	100	0.89	0.01543
9:115074805:C:T	50	100	0.97	0.0955
9:115074863:C:T	50	100	1	0.0187
9:115074973:A:G	50	100	1	0.2333
9:115075561:C:T	50	100	0.99	0.0138
9:115075717:G:A	50	100	0.97	0.07752
9:115075814:C:T	49	100	0.99	0.3589
9:115075995:C:G	50	100	1	0.02015
9:115076345:C:G	50	100	0.98	0.1245
9:115076661:G:A	50	100	0.96	0.01289
9:115076779:C:T	50	98	0.88	0.02415
9:115076948:A:G	50	100	1	0.01489
9:115077269:A:G	50	94	0.91	0.2424
9:115077297:T:C	50	100	0.98	0.1033
9:115077299:G:A	50	100	1	0.01162
9:115077338:G:C	50	98	0.92	0.2378
9:115077479:C:T	50	100	0.97	0.02451
9:115077482:G:T	50	98	1	0.07335
9:115077589:G:A	50	100	0.99	0.01906
9:115077782:A:G	50	92	0.91	0.3653
9:115077997:T:C	50	100	0.91	0.01271
9:115078055:G:A	50	98	0.85	0.03032
9:115078422:T:C	50	100	0.99	0.0443
9:115078463:G:C	50	100	0.98	0.4041
9:115078558:A:T	50	100	0.99	0.4058
9:115078643:A:G	50	100	0.98	0.3097
9:115079137:T:C	50	100	0.99	0.1033
9:115079291:G:T	50	100	1	0.02869
9:115079623:G:C	50	100	1	0.0285
9:115079659:C:T	50	100	0.98	0.1035
9:115080006:A:T	50	100	1	0.0276
9:115080028:A:G	50	100	0.98	0.2825
9:115080648:C:T	50	100	0.84	0.03667
9:115081653:A:T	50	100	1	0.01198
9:115081787:T:G	50	100	1	0.04375
9:115081960:G:A	50	100	0.98	0.4012
9:115082492:G:C	50	100	0.99	0.325
9:115082654:C:T	50	100	0.94	0.03903
9:115082732:T:C	50	100	1	0.02415
9:115083046:C:T	50	98	0.99	0.01089
9:115083054:T:G	50	100	0.99	0.3112
9:115083068:A:G	50	100	1	0.05102
9:115083124:G:A	50	100	0.99	0.3123
9:115083162:G:A	50	100	0.99	0.4147
9:115083170:G:A	50	100	0.98	0.4149
9:115083332:A:G	50	100	0.98	0.1033
9:115083380:C:T	50	100	1	0.4156
9:115083638:A:C	50	100	1	0.4152
9:115083801:C:T	50	100	1	0.49
9:115083837:C:T	50	100	1	0.415
9:115084171:A:G	50	100	1	0.3114
9:115084291:C:T	50	100	1	0.3228
9:115084301:T:C	50	100	1	0.4118
9:115084701:C:G	50	100	1	0.4116
9:115084706:G:T	50	100	1	0.4139
9:115084874:A:T	50	100	1	0.02669
9:115084900:C:A	50	100	0.99	0.02887
9:115085334:C:G	50	100	1	0.4116
9:115085590:T:C	50	100	1	0.02887
9:115085833:A:T	50	100	1	0.4426
9:115085922:T:C	50	100	1	0.1033
9:115086115:T:C	50	100	1	0.07607
9:115086950:C:T	50	98	0.94	0.01071
9:115087035:T:C	50	100	1	0.4114
9:115087362:T:G	50	100	1	0.4557
9:115087387:C:G	50	100	1	0.1028
9:115087443:C:G	50	100	1	0.1028
9:115087471:T:C	50	100	1	0.03195
9:115087528:G:A	49	95.9	0.95	0.01289
9:115087705:T:C	48	79.2	0.97	0.455
9:115087862:C:T	50	100	1	0.04012
9:115088283:G:T	50	100	1	0.1028
9:115088334:C:T	50	98	0.88	0.01543
9:115089018:T:C	50	100	1	0.01434
9:115089393:T:C	50	100	1	0.4107
9:115089484:C:A	50	88	1	0.01071
9:115089891:T:C	50	100	1	0.1033
9:115089960:C:A	50	98	1	0.03232
9:115090243:T:C	50	98	1	0.4457
9:115090743:C:T	50	100	1	0.4243
9:115090824:C:T	50	100	1	0.03286
9:115092027:G:A	50	100	1	0.04394
9:115092569:A:G	50	98	1	0.01071
9:115092642:T:C	50	100	1	0.02887
9:115092670:T:C	50	98	1	0.01071
9:115093164:T:C	50	100	0.96	0.04757
9:115093228:G:C	50	100	1	0.4635
9:115093765:A:T	50	100	1	0.02887
9:115093835:A:C	50	100	1	0.3072
9:115093851:T:G	50	100	1	0.03468
9:115093861:T:C	50	100	0.99	0.1035
9:115093865:G:C	50	100	1	0.03413
9:115094025:A:G	50	100	1	0.02741
9:115094039:C:T	50	100	1	0.3028
9:115094207:C:A	50	100	1	0.0915
9:115094214:G:A	50	100	1	0.04466
9:115094275:C:T	50	98	1	0.2355
9:115094598:G:A	50	98	1	0.4003
9:115094633:A:T	50	98	1	0.3989
9:115094867:G:C	38	81.6	0.81	0.04049
9:115095211:C:T	50	98	0.9	0.0374
9:115095437:G:A	49	98	1	0.01071
9:115095787:T:A	49	100	1	0.02923
9:115095866:G:A	50	96	0.74	0.0256
9:115096597:G:A	50	100	1	0.02741
9:115096663:C:A	50	100	0.96	0.02923
9:115096989:G:A	50	100	1	0.01216
9:115097006:A:G	50	100	1	0.02741
9:115097261:G:T	50	100	0.98	0.03105
9:115097668:G:T	50	100	1	0.02923
9:115098016:C:T	50	100	1	0.4179
9:115098169:A:C	50	100	0.96	0.01779
9:115098189:C:T	50	100	1	0.2589
9:115098229:C:T	50	100	1	0.1104
9:115098672:G:A	50	100	1	0.2881
9:115099192:G:A	50	100	1	0.2745
9:115099261:G:C	50	100	1	0.1227
9:115099931:G:A	50	100	1	0.2607
9:115099932:A:T	50	100	1	0.2591
9:115100227:A:G	50	100	1	0.405
9:115101328:C:G	50	100	1	0.0325
9:115101405:A:G	50	100	1	0.1627
9:115101632:T:C	50	100	1	0.13
9:115101675:A:T	50	100	1	0.02741
9:115101805:A:C	50	100	1	0.02905
9:115101870:G:T	50	100	0.98	0.02905
9:115102330:C:T	50	100	1	0.2823
9:115102398:A:G	50	100	1	0.2823
9:115102548:A:C	50	98	1	0.01035
9:115102646:G:T	50	100	1	0.03813
9:115102927:G:A	50	100	1	0.01198
9:115102996:C:G	50	100	1	0.4448
9:115103097:G:A	50	100	1	0.4076
9:115103363:A:G	50	100	1	0.02687
9:115103547:A:G	50	100	1	0.4056
9:115103549:A:G	50	100	0.96	0.04303
9:115103666:G:A	50	100	0.98	0.02524
9:115104039:A:G	50	100	1	0.02923
9:115104145:A:G	50	100	1	0.4049
9:115104667:C:T	50	100	1	0.2427
9:115105228:C:T	50	100	1	0.02923
9:115105415:G:T	50	98	0.89	0.01634
9:115105679:G:T	50	100	1	0.2427
9:115105740:G:C	50	100	0.97	0.02397
9:115106040:T:C	50	100	1	0.2823
9:115106063:G:C	50	100	0.98	0.02669
9:115107138:T:G	50	100	1	0.1113
9:115107405:T:G	50	100	1	0.4052
9:115107591:C:T	50	100	1	0.02923
9:115107651:C:T	50	100	1	0.4452
9:115107951:C:T	50	100	1	0.4457
9:115108494:G:T	50	100	1	0.0276
9:115108656:G:T	50	100	0.86	0.0167
9:115108705:C:A	50	100	1	0.02923
9:115110004:T:C	50	100	1	0.05356
9:115110123:G:A	50	100	1	0.02905
9:115110284:C:T	50	100	0.98	0.01398
9:115110421:G:T	50	100	1	0.02905
9:115110564:A:G	50	100	1	0.0374
9:115111072:G:A	50	100	1	0.4188
9:115111215:G:A	50	100	1	0.02905
9:115111249:G:A	50	100	1	0.01216
9:115111434:A:C	48	95.8	1	0.0285
9:115111495:G:A	50	100	1	0.03105
9:115111688:A:G	50	98	1	0.2358
9:115112154:T:A	50	100	0.99	0.06572
9:115112498:T:A	50	100	0.98	0.03686
9:115112634:C:T	50	100	1	0.02887
9:115112851:T:C	50	100	1	0.3134
9:115113168:T:A	50	100	1	0.4473
9:115113402:T:C	50	100	1	0.2451
9:115113409:A:C	50	100	1	0.2451
9:115113468:C:T	50	100	0.98	0.09423
9:115113498:C:G	50	100	1	0.04067
9:115113713:A:T	50	100	1	0.02887
9:115113801:G:A	50	100	1	0.05683
9:115114171:A:G	50	100	0.93	0.0187
9:115114784:T:C	50	100	1	0.04031
9:115114971:T:G	50	100	1	0.03794
9:115115207:C:T	50	100	1	0.01126
9:115115478:T:C	50	100	1	0.02905
9:115115862:C:T	50	98	0.98	0.1362
9:115116055:T:A	50	100	1	0.2843
9:115116191:T:G	50	98	1	0.3007
9:115116632:G:A	50	100	1	0.2832
9:115116860:A:G	50	100	0.96	0.03813
9:115116933:C:A	50	98	0.99	0.4488
9:115117061:C:T	50	100	0.99	0.01997
9:115117135:A:G	50	100	0.99	0.3039
9:115117174:C:G	50	100	0.98	0.03903
9:115117689:G:A	50	100	0.99	0.1817
9:115117870:A:G	50	100	0.99	0.2249
9:115117878:C:G	50	100	1	0.02088
9:115117942:A:G	50	100	1	0.0118
9:115118513:A:G	50	100	1	0.2179
9:115119194:G:T	50	100	0.92	0.0187
9:115120108:C:T	50	100	1	0.2571
9:115121192:A:G	50	100	0.99	0.3036
9:115121270:A:G	50	100	0.99	0.02741
9:115121381:A:G	50	100	1	0.4631
9:115121627:G:T	50	100	0.88	0.01834
9:115121736:G:T	50	100	1	0.2596
9:115121937:T:C	50	100	1	0.03867
9:115122141:G:C	50	100	1	0.0138
9:115122630:C:G	50	100	1	0.4642
9:115123356:C:T	50	100	0.99	0.2202
9:115123576:C:T	50	100	1	0.2987
9:115123745:G:A	50	100	1	0.216
9:115123859:T:C	50	100	1	0.03849
9:115124137:C:T	50	100	1	0.299
9:115124329:A:G	50	100	1	0.01307
9:115124469:G:A	50	86	0.98	0.2596
9:115124496:G:C	49	81.6	0.98	0.4704
9:115124498:G:C	48	87.5	0.99	0.2545
9:115124500:G:C	48	87.5	0.99	0.2111
9:115125084:T:G	50	100	0.97	0.03667
9:115125278:C:T	50	100	1	0.01852
9:115125352:T:C	50	100	1	0.2545
9:115125613:A:G	50	100	1	0.2994
9:115125846:A:G	50	100	1	0.2338
9:115126103:C:T	50	100	1	0.2547
9:115126601:C:T	50	100	1	0.01852
9:115126836:A:G	50	100	1	0.2545
9:115126927:G:A	50	100	1	0.2493
9:115127251:A:C	50	100	1	0.03322
9:115127260:C:A	50	100	1	0.01888
9:115127708:A:T	50	100	1	0.2545
9:115128094:A:T	50	100	1	0.2547
9:115128287:C:T	50	100	0.91	0.03123
9:115128288:G:A	50	100	1	0.1358
9:115128564:T:C	50	98	1	0.2549
9:115128681:C:T	50	100	1	0.01398
9:115128917:C:A	50	100	1	0.2547
9:115128919:C:T	50	100	1	0.01888
9:115129188:T:C	50	100	1	0.2244
9:115129253:C:T	50	100	1	0.03922
9:115129404:C:T	50	100	0.98	0.0354
9:115129493:C:T	50	100	1	0.01089
9:115129628:C:G	50	100	1	0.03922
9:115129955:T:C	50	100	1	0.449
9:115129973:A:G	50	100	1	0.02179
9:115130703:G:A	50	100	1	0.01307
9:115130986:C:T	50	100	1	0.1489
9:115131191:T:C	50	100	1	0.2781
9:115131302:G:A	50	100	1	0.01979
9:115131812:C:T	49	100	0.88	0.01144
9:115131813:G:C	50	100	1	0.2774
9:115132260:T:C	50	100	1	0.1489
9:115132444:T:G	50	100	1	0.2549
9:115132524:G:A	50	100	1	0.4345
9:115132530:G:A	50	100	1	0.02088
9:115132766:C:T	50	94	0.78	0.02524
9:115133297:A:C	50	100	1	0.01652
9:115133407:C:A	50	100	1	0.0187
9:115133680:T:C	50	100	1	0.2244
9:115133906:A:G	50	100	1	0.2246
9:115134070:G:A	50	100	0.99	0.4368
9:115134405:A:G	50	100	1	0.4317
9:115134424:A:G	50	100	1	0.0187
9:115134674:G:A	50	100	1	0.03286
9:115134965:G:A	50	100	1	0.01089
9:115135069:G:A	50	100	1	0.2558
9:115135253:C:A	50	100	1	0.01162
9:115135264:T:C	50	100	1	0.3105
9:115135288:C:T	50	100	1	0.01089
9:115135498:A:C	50	100	0.99	0.01089
9:115135714:T:C	50	100	1	0.256
9:115135892:A:C	50	100	1	0.256
9:115135992:G:A	50	100	1	0.01398
9:115136215:T:C	50	98	1	0.4336
9:115136218:T:C	50	100	0.99	0.2562
9:115136542:T:A	50	98	1	0.2515
9:115136630:T:C	50	100	1	0.2309
9:115137032:G:A	50	100	1	0.2562
9:115137080:T:C	50	100	1	0.256
9:115137373:C:T	50	100	1	0.1512
9:115137374:A:G	50	100	1	0.256
9:115137434:G:A	50	100	1	0.01053
9:115137679:C:T	50	100	1	0.2556
9:115137848:G:T	50	100	1	0.01126
9:115138197:A:G	50	100	1	0.256
9:115138253:T:A	50	100	1	0.02179
9:115138300:C:A	50	100	1	0.02142
9:115139091:C:T	50	100	1	0.03032
9:115139111:C:T	50	100	1	0.03286
9:115139166:A:C	50	98	0.98	0.2558
9:115139186:A:G	50	100	1	0.256
9:115139306:G:T	50	100	0.98	0.04938
9:115139323:G:T	50	100	1	0.2313
9:115139343:G:T	50	100	1	0.256
9:115139584:A:G	50	100	1	0.01198
9:115139787:G:C	50	100	1	0.256
9:115140190:C:G	50	100	1	0.04012
9:115140313:C:A	50	98	0.94	0.02505
9:115140426:T:C	50	100	1	0.02142
9:115140532:A:G	50	100	1	0.01398
9:115140574:G:C	50	100	1	0.256
9:115140810:G:A	50	100	1	0.01307
9:115140893:G:C	50	100	1	0.01089
9:115140921:T:C	50	100	1	0.2564
9:115141145:C:T	50	100	1	0.03032
9:115141212:T:C	50	100	1	0.2447
9:115141569:T:C	50	100	1	0.2447
9:115141696:G:A	50	100	1	0.256
9:115141952:G:A	50	100	1	0.03286
9:115142370:T:C	50	100	1	0.256
9:115142499:G:A	50	100	1	0.2567
9:115142559:T:C	50	100	1	0.02142
9:115142575:G:C	50	100	1	0.01107
9:115143009:A:G	50	100	1	0.01089
9:115143124:C:T	50	100	1	0.2313
9:115143374:T:C	50	98	1	0.3105
9:115143524:T:G	50	100	1	0.02142
9:115143612:G:A	50	100	1	0.256
9:115143650:G:A	50	100	1	0.01089
9:115143807:G:A	50	100	1	0.256
9:115143822:G:T	50	98	1	0.4343
9:115144462:A:C	45	100	1	0.256
9:115144727:G:A	50	100	1	0.2447
9:115144885:G:C	49	100	1	0.256
9:115144930:G:A	50	100	1	0.256
9:115145076:A:T	50	100	1	0.2431
9:115145553:T:C	50	100	1	0.1512
9:115145568:T:A	50	100	1	0.256
9:115145661:A:G	50	100	1	0.2466
9:115146442:C:T	50	98	0.99	0.2562
9:115146454:T:C	50	98	1	0.2466
9:115146676:G:A	50	100	1	0.256
9:115147015:G:A	50	100	1	0.2564
9:115147064:G:A	50	100	1	0.2469
9:115147230:C:A	50	100	1	0.03304
9:115147297:A:G	50	98	1	0.283
9:115147328:C:T	50	98	1	0.2721
9:115147514:A:G	50	98	0.99	0.2898
9:115147743:C:T	50	98	1	0.2723
9:115147845:C:A	50	100	1	0.02142
9:115148234:A:G	50	98	1	0.2738
9:115148238:A:G	50	98	0.98	0.2834
9:115148426:T:G	50	98	1	0.2738
9:115148644:G:A	50	100	1	0.0187
9:115148690:A:T	50	98	1	0.2738
9:115149225:C:T	50	98	1	0.2723
9:115149691:T:C	50	100	1	0.02542
9:115149763:C:A	50	100	1	0.1501
9:115149997:A:G	50	100	1	0.0187
9:115150177:T:A	50	100	1	0.06064
9:115150244:A:C	50	100	1	0.2122
9:115150375:C:T	49	100	1	0.08497
9:115150412:T:A	50	100	1	0.06064
9:115150611:G:A	50	98	1	0.431
9:115150975:A:G	50	100	1	0.06064
9:115150989:G:C	50	100	1	0.06064
9:115151121:C:T	50	100	1	0.02651
9:115151152:G:A	50	100	1	0.06064
9:115151246:A:G	50	100	1	0.01416
9:115151317:C:T	50	100	1	0.02469
9:115151515:A:C	50	100	1	0.0187
9:115151591:A:G	50	98	1	0.1265
9:115151617:T:G	50	98	1	0.4292
9:115152148:G:T	50	100	1	0.06972
9:115152160:T:G	50	98	1	0.06972
9:115152499:G:T	50	100	1	0.06064
9:115152723:T:A	50	100	1	0.06082
9:115152811:T:A	48	81.2	0.96	0.1866
9:115152853:C:T	50	98	1	0.06064
9:115153015:C:T	50	98	1	0.1892
9:115153199:C:T	50	98	1	0.3905
9:115153239:G:T	50	100	1	0.09731
9:115153266:G:A	50	100	1	0.02705
9:115153277:G:C	50	100	1	0.06972
9:115153307:T:C	50	98	1	0.2115
9:115153311:T:G	50	98	1	0.2115
9:115153381:C:A	50	100	1	0.01398
9:115153425:C:T	50	100	1	0.06972
9:115153730:G:C	50	100	1	0.06064
9:115153878:G:A	50	100	1	0.06064
9:115154399:A:C	50	100	1	0.06064
9:115154514:C:T	50	100	1	0.04085
9:115154557:A:G	50	98	1	0.06064
9:115154911:A:C	50	98	1	0.429
9:115155471:A:C	50	100	1	0.1514
9:115156088:A:G	50	100	1	0.06954
9:115156334:G:A	50	100	1	0.1552
9:115156435:T:C	50	100	1	0.201
9:115156450:T:C	50	100	1	0.1552
9:115156515:A:G	50	100	1	0.01979
9:115156545:A:C	50	100	0.96	0.02941
9:115156976:T:C	50	100	1	0.1035
9:115157053:T:C	50	98	1	0.3361
9:115157228:G:A	50	100	1	0.02524
9:115157297:T:C	50	100	1	0.1556
9:115157362:C:T	50	100	0.96	0.04702
9:115157541:G:A	50	100	1	0.1554
9:115157647:C:T	50	100	1	0.01416
9:115157762:G:A	50	100	1	0.0256
9:115157942:A:G	50	100	1	0.1552
9:115157969:T:C	50	100	1	0.1367
9:115157980:C:T	50	100	1	0.1643
9:115158051:A:T	50	100	1	0.1647
9:115158278:A:G	50	100	1	0.1552
9:115158487:T:G	50	100	1	0.01216
9:115158626:C:T	50	100	0.99	0.1035
9:115158816:C:T	50	100	1	0.2206
9:115159110:A:G	50	100	1	0.1552
9:115159123:T:C	50	100	1	0.1643
9:115159128:G:A	50	98	1	0.2818
9:115159234:C:T	50	100	1	0.1552
9:115159347:A:G	50	100	1	0.1799
9:115159379:G:A	50	100	1	0.09477
9:115159590:G:A	50	100	1	0.1552
9:115159592:A:G	50	100	1	0.1538
9:115160052:A:G	50	100	1	0.04139
9:115160187:T:A	50	100	1	0.1639
9:115160342:A:G	50	100	1	0.1641
9:115160445:G:C	50	100	1	0.02106
9:115160579:G:A	50	100	1	0.09677
9:115160713:C:T	50	100	1	0.1467
9:115160803:G:A	50	100	1	0.1621
9:115161215:G:A	50	100	1	0.01398
9:115161549:C:T	50	100	1	0.1489
9:115161570:C:A	50	100	1	0.01198
9:115161574:C:A	50	100	1	0.01398
9:115161916:G:A	50	100	1	0.04121
9:115162013:A:T	50	100	1	0.0158
9:115162015:A:T	50	98	0.95	0.03141
9:115162066:G:C	50	100	1	0.158
9:115162070:G:C	50	100	1	0.01525
9:115162087:C:T	50	100	1	0.01688
9:115162391:C:T	50	100	1	0.01688
9:115162392:G:A	50	100	1	0.1489
9:115162401:A:T	50	100	1	0.02197
9:115162473:T:A	50	100	1	0.1491
9:115162547:A:C	50	100	1	0.1799
9:115162575:C:G	50	100	0.99	0.1897
9:115162647:G:A	50	100	1	0.01688
9:115163290:C:T	50	100	1	0.163
9:115163294:A:G	50	100	0.99	0.1943
9:115163643:T:C	50	100	1	0.1638
9:115163666:G:A	50	100	1	0.2099
9:115163751:A:G	50	100	1	0.163
9:115164050:C:T	50	98	1	0.3377
9:115164142:T:C	49	95.9	1	0.1719
9:115164160:C:T	50	98	1	0.04049
9:115164179:G:A	49	95.9	0.98	0.1834
9:115164371:G:A	50	100	1	0.1629
9:115164453:T:C	50	100	1	0.1937
9:115164540:G:T	50	100	1	0.04031
9:115164544:C:T	50	100	1	0.1721
9:115164562:A:C	50	98	1	0.1718
9:115164586:G:A	50	100	1	0.09677
9:115164695:C:A	50	100	1	0.03068
9:115164854:C:T	50	100	1	0.1716
9:115164948:T:C	50	100	1	0.09677
9:115165009:A:G	50	100	1	0.02251
9:115165116:C:T	50	100	1	0.1716
9:115165503:T:A	50	100	1	0.02977
9:115165877:C:A	50	98	1	0.03849
9:115166140:C:T	50	100	1	0.175
9:115166204:T:C	50	100	1	0.333
9:115166313:C:G	50	100	1	0.1748
9:115166397:T:A	50	100	0.99	0.02415
9:115166429:C:T	50	100	1	0.05392
9:115166679:T:C	50	100	1	0.04067
9:115166779:G:A	50	100	1	0.04121
9:115166831:G:A	50	100	0.99	0.05628
9:115166954:T:G	50	100	1	0.01307
9:115167693:T:C	50	100	0.99	0.4702
9:115168288:T:G	50	100	1	0.1759
9:115168774:G:C	50	100	1	0.1514
9:115168966:C:T	50	100	1	0.05901
9:115169283:C:T	50	100	1	0.03595
9:115169306:G:A	50	100	1	0.09495
9:115169419:G:A	50	100	1	0.09495
9:115169486:T:G	50	100	1	0.01725
9:115169581:A:C	50	100	1	0.09495
9:115169601:T:C	50	100	1	0.061
9:115169697:G:A	50	100	1	0.09822
9:115170046:T:G	50	100	1	0.01398
9:115170082:A:G	50	100	0.91	0.02233
9:115170347:T:A	46	93.5	0.97	0.1683
9:115170370:G:A	48	100	1	0.01035
9:115170413:T:C	50	100	1	0.1501
9:115170537:G:A	50	100	1	0.3368
9:115170732:C:T	50	100	1	0.07062
9:115171066:A:G	50	100	1	0.09532
9:115171179:G:A	50	100	1	0.01053
9:115171227:G:T	50	100	1	0.09277
9:115171365:T:C	50	100	1	0.01761
9:115171486:C:T	50	100	1	0.07044
9:115171533:A:G	50	100	1	0.1511
9:115171554:T:G	50	100	1	0.05338
9:115171694:C:T	50	100	1	0.07044
9:115171826:C:A	50	100	1	0.01035
9:115172136:A:G	50	100	1	0.09641
9:115172319:G:A	50	100	1	0.02233
9:115172487:C:T	50	100	1	0.02197
9:115172667:T:G	50	100	1	0.3364
9:115173316:C:A	50	100	1	0.01816
9:115173360:G:A	50	100	1	0.09641
9:115173434:T:A	50	100	1	0.09586
9:115173436:C:G	50	100	1	0.09332
9:115173444:C:T	50	100	1	0.02088
9:115173666:T:G	50	100	1	0.02233
9:115173914:G:A	50	100	1	0.01434
9:115173923:G:C	50	100	1	0.02487
9:115174001:C:T	50	100	1	0.05919
9:115174071:T:A	50	100	1	0.09568
9:115174133:T:C	50	100	1	0.09568
9:115174225:T:C	50	100	1	0.09568
9:115174326:C:T	50	100	1	0.1921
9:115174351:T:C	50	100	1	0.09568
9:115174379:G:C	50	100	1	0.09659
9:115174618:T:A	50	100	1	0.07734
9:115174624:A:G	50	100	1	0.07734
9:115174918:A:G	50	100	1	0.01743
9:115174994:A:G	50	98	0.99	0.3315
9:115175015:A:T	50	100	0.99	0.05229
9:115175121:T:C	50	100	0.91	0.02487
9:115175161:G:A	50	100	1	0.05229
9:115175202:C:T	50	100	1	0.07752
9:115175641:G:A	50	100	1	0.04085
9:115175672:G:A	50	100	1	0.05301
9:115175713:T:C	50	100	1	0.09641
9:115175721:A:C	50	100	1	0.09641
9:115175728:T:C	50	100	1	0.09641
9:115175784:A:G	50	100	1	0.3355
9:115175926:G:T	50	100	1	0.05501
9:115175958:C:T	50	100	1	0.04194
9:115176022:C:T	50	100	1	0.02687
9:115176271:A:G	50	100	1	0.02233
9:115176316:A:G	50	100	1	0.1053
9:115176418:A:G	50	100	1	0.1055
9:115176421:T:C	50	100	1	0.02233
9:115176595:C:T	50	100	1	0.3371
9:115176632:T:C	50	100	1	0.02197
9:115176647:G:A	50	98	1	0.04031
9:115176659:T:C	50	98	1	0.04012
9:115176673:G:T	50	98	1	0.04012
9:115176725:G:A	50	80	0.96	0.04448
9:115176767:G:T	50	98	1	0.04012
9:115176809:G:A	50	100	0.93	0.01198
9:115176818:A:T	50	100	0.99	0.1621
9:115176822:C:T	50	100	1	0.09641
9:115177006:C:T	50	100	0.99	0.3502
9:115177167:G:A	50	100	1	0.09641
9:115177215:C:T	50	98	1	0.406
9:115177220:T:C	50	98	1	0.406
9:115177276:C:T	50	100	1	0.3725
9:115177372:G:C	50	100	1	0.04539
9:115177379:C:T	50	100	1	0.04539
9:115177482:T:C	50	100	1	0.01053
9:115177641:A:C	50	100	0.98	0.04775
9:115177668:G:A	50	100	1	0.01035
9:115177748:G:A	50	100	1	0.01761
9:115177799:C:T	50	100	1	0.03558
9:115177803:C:T	50	100	1	0.02142
9:115178072:C:T	50	100	1	0.4488
9:115178186:G:A	50	100	1	0.03558
9:115178216:C:T	50	100	0.85	0.05374
9:115178265:G:C	50	98	1	0.4466
9:115178330:C:T	50	78	0.61	0.03994
9:115178416:G:C	50	100	1	0.02142
9:115178429:A:G	50	98	0.96	0.03649
9:115178434:A:G	50	100	0.96	0.0256
9:115178444:C:A	50	100	1	0.01452
9:115178635:G:A	50	100	1	0.02941
9:115178804:G:A	50	98	1	0.4461
9:115178838:A:C	50	100	1	0.01198
9:115178966:G:A	50	100	1	0.04357
9:115179035:C:T	50	100	1	0.4486
9:115179225:G:T	50	100	1	0.1396
9:115179231:A:G	50	100	1	0.03577
9:115179236:C:T	50	100	1	0.01888
9:115179258:G:A	50	100	1	0.01888
9:115179272:G:A	50	100	0.98	0.1396
9:115179293:G:A	50	100	1	0.4495
9:115179317:G:C	50	100	1	0.1396
9:115179342:G:A	50	100	0.83	0.0216
9:115179351:C:A	50	100	1	0.01017
9:115179364:A:G	50	100	1	0.03577
9:115179424:C:T	50	100	1	0.4495
9:115179458:A:C	50	100	1	0.03577
9:115179908:G:A	50	100	1	0.03577
9:115180006:G:C	50	100	1	0.03377
9:115180015:G:A	50	98	1	0.1396
9:115180050:A:C	50	100	1	0.03577
9:115180071:A:G	50	100	1	0.03577
9:115180114:C:G	50	100	0.96	0.03776
9:115180154:C:G	50	100	1	0.03577
9:115180355:T:G	50	100	1	0.03577
9:115180436:A:G	50	100	1	0.03577
9:115180483:T:A	50	100	0.9	0.03577
9:115180586:T:C	49	100	1	0.01779
9:115181011:T:C	50	100	1	0.04357
9:115181018:G:A	50	100	1	0.1289
9:115181140:G:C	50	100	0.97	0.3716
9:115181188:G:A	50	100	1	0.04103
9:115181337:G:T	50	100	1	0.4492
9:115181342:C:T	50	100	1	0.03577
9:115181363:A:C	50	100	1	0.03577
9:115181423:A:G	50	100	1	0.1396
9:115181439:T:C	50	100	1	0.4464
9:115181528:T:G	50	100	1	0.01017
9:115181766:T:C	50	100	1	0.1396
9:115181801:T:C	50	100	1	0.03577
9:115181866:T:G	50	100	1	0.04357
9:115181953:G:A	50	100	1	0.35
9:115182089:G:C	50	100	1	0.04267
9:115182118:T:G	50	100	1	0.35
9:115182336:T:C	50	100	1	0.3718
9:115182378:T:G	50	100	1	0.01035
9:115182456:G:C	50	100	1	0.1756
9:115182482:G:A	50	100	1	0.04357
9:115182564:C:G	50	100	1	0.35
9:115182709:A:G	50	100	1	0.1398
9:115182787:C:T	50	100	1	0.04012
9:115182892:T:A	50	100	0.96	0.02614
9:115182893:T:A	50	98	1	0.307
9:115182894:A:T	50	100	0.93	0.02088
9:115182936:C:T	50	100	1	0.03558
9:115183148:T:C	50	100	1	0.4477
9:115183159:G:A	50	100	1	0.01144
9:115183168:G:A	50	100	1	0.1411
9:115183334:T:C	50	100	1	0.03558
9:115183389:G:A	50	100	1	0.09749
9:115183390:G:A	50	100	1	0.09749
9:115183477:C:T	50	100	1	0.03558
9:115183892:T:C	50	100	1	0.3718
9:115183934:A:G	50	100	1	0.3502
9:115184059:A:C	50	100	1	0.232
9:115184335:C:T	50	100	0.99	0.0728
9:115184828:C:T	50	100	1	0.03558
9:115184845:G:C	50	100	1	0.2322
9:115184866:G:A	50	100	1	0.4477
9:115185225:C:T	50	100	1	0.1411
9:115185334:C:T	50	100	1	0.1734
9:115185381:C:T	50	100	1	0.1409
9:115185635:T:C	50	100	1	0.3493
9:115185645:G:A	50	100	1	0.4078
9:115185664:A:G	50	100	1	0.02669
9:115185672:A:G	50	100	1	0.3499
9:115185765:C:G	50	100	1	0.09749
9:115185944:T:A	50	100	1	0.09749
9:115185946:G:A	50	100	1	0.3502
9:115185977:T:G	50	100	1	0.1772
9:115185994:A:T	50	100	1	0.01779
9:115186001:T:G	50	100	1	0.04321
9:115186193:T:C	50	100	1	0.03577
9:115186521:T:G	50	100	1	0.09168
9:115186637:C:T	50	98	1	0.06754
9:115187009:C:T	50	100	1	0.09332
9:115187088:G:A	50	100	1	0.134
9:115187207:A:T	50	100	1	0.06808
9:115187251:C:T	50	100	1	0.06754
9:115187261:C:T	50	100	1	0.09659
9:115187290:C:G	50	100	1	0.06754
9:115187725:C:T	50	100	1	0.02033
9:115188053:T:C	50	100	1	0.1454
9:115188098:A:G	50	98	1	0.3542
9:115188284:C:T	50	100	1	0.01997
9:115188431:C:T	50	100	1	0.4261
9:115188614:A:G	50	100	1	0.061
9:115188794:C:T	50	100	1	0.4199
9:115188919:G:A	50	100	0.77	0.01761
9:115189057:T:A	50	100	1	0.4194
9:115189295:C:T	50	100	1	0.4198
9:115189451:T:C	50	100	1	0.05247
9:115189617:T:A	50	100	1	0.3555
9:115189806:G:T	50	100	1	0.2928
9:115190148:T:C	50	100	1	0.146
9:115190628:A:C	50	100	1	0.3555
9:115190775:A:G	50	100	1	0.4196
9:115190955:C:T	50	100	1	0.06082
9:115191006:G:C	50	100	1	0.09659
9:115191056:A:G	50	100	1	0.01162
9:115191136:C:T	50	100	1	0.02796
9:115191234:A:C	50	100	1	0.4299
9:115191239:A:G	50	100	1	0.09622
9:115191259:G:A	50	100	1	0.08805
9:115191279:G:T	50	100	1	0.061
9:115191514:G:A	50	100	1	0.4196
9:115191576:G:A	50	100	1	0.03341
9:115191603:T:A	50	100	1	0.1371
9:115191698:G:A	50	100	1	0.3555
9:115192445:T:A	50	100	0.98	0.02052
9:115192551:A:G	50	100	1	0.1369
9:115192552:C:T	50	100	1	0.1376
9:115192810:G:A	50	98	1	0.2928
9:115192843:G:C	50	100	0.9	0.03014
9:115192924:G:A	50	100	1	0.01489
9:115193230:T:A	50	100	1	0.1458
9:115193452:C:A	50	100	1	0.05247
9:115193634:C:T	50	100	1	0.4196
9:115194265:A:C	50	100	1	0.4163
9:115194296:C:T	50	100	1	0.3555
9:115194549:G:A	50	100	1	0.2335
9:115194658:G:A	50	100	1	0.09659
9:115194679:G:A	50	100	1	0.4196
9:115194736:T:A	50	100	1	0.2928
9:115194742:G:T	50	100	0.95	0.01216
9:115194778:T:C	50	100	1	0.3557
9:115194934:G:T	50	100	1	0.01398
9:115195013:C:T	50	100	1	0.2874
9:115195093:C:T	50	98	0.98	0.06826
9:115195378:A:G	50	100	1	0.1378
9:115195444:C:G	50	100	1	0.1382
9:115195680:C:T	50	100	1	0.01398
9:115195897:T:C	50	98	1	0.274
9:115196027:T:C	50	100	1	0.3435
9:115196091:C:T	50	100	1	0.02487
9:115196289:G:C	50	100	1	0.01924
9:115196351:C:T	50	100	1	0.02251
9:115196356:T:C	50	100	1	0.06354
9:115196469:C:T	50	100	1	0.01525
9:115196893:G:T	50	100	1	0.01943
9:115196908:T:C	50	100	1	0.05755
9:115197469:A:G	50	100	1	0.1373
9:115197841:G:A	50	100	1	0.06373
9:115198076:A:C	50	100	1	0.06082
9:115198167:G:C	50	100	1	0.01126
9:115198189:G:C	50	100	1	0.06082
9:115198528:G:T	50	100	1	0.01507
9:115198593:T:C	50	100	1	0.01961
9:115199194:T:C	50	100	1	0.01162
9:115199279:G:T	50	100	0.95	0.04847
9:115199482:C:T	50	100	1	0.01924
9:115199494:C:G	50	100	1	0.1378
9:115199504:T:A	50	100	1	0.09314
9:115199725:C:G	50	100	1	0.1378
9:115199727:A:G	50	100	1	0.06391
9:115199987:G:A	50	100	1	0.06391
9:115200247:A:C	50	100	1	0.3046
9:115200780:G:T	50	100	1	0.09659
9:115200856:C:T	50	100	1	0.01325
9:115200986:T:A	50	100	1	0.06391
9:115201333:C:T	50	100	1	0.364
9:115201919:G:A	50	100	1	0.05229
9:115202017:C:T	50	100	1	0.06681
9:115202168:A:G	50	100	1	0.06391
9:115202377:A:G	50	100	1	0.1378
9:115202426:A:G	50	100	1	0.06391
9:115202545:G:T	50	100	1	0.06391
9:115202595:G:A	50	100	1	0.3048
9:115202760:T:C	50	100	0.99	0.0354
9:115202833:C:T	50	100	1	0.2426
9:115202915:A:G	50	100	1	0.1351
9:115202921:C:T	50	100	1	0.03359
9:115203056:C:T	50	100	1	0.02124
9:115203201:A:G	50	100	1	0.3433
9:115203597:C:G	50	100	1	0.0138
9:115204015:C:A	50	100	1	0.4023
9:115204614:A:G	50	100	0.93	0.03794
9:115204627:G:A	50	100	1	0.01743
9:115204664:C:T	50	100	1	0.01434
9:115204762:C:G	50	100	1	0.342
9:115204782:A:G	50	100	1	0.3428
9:115204838:G:A	50	100	1	0.3424
9:115205879:C:T	50	100	1	0.01362
9:115206293:T:C	50	100	1	0.01743
9:115206295:C:T	50	100	1	0.01725
9:115206794:G:A	50	100	0.99	0.1462
9:115206869:T:A	50	100	1	0.3428
9:115207294:G:A	50	100	1	0.1489
9:115207404:T:C	50	100	1	0.4915
9:115207680:A:G	50	100	1	0.4887
9:115207821:G:A	50	100	1	0.3424
9:115207843:C:G	50	100	1	0.01743
9:115207915:T:G	50	100	1	0.1728
9:115208289:T:C	50	100	1	0.4724
9:115208328:G:A	50	100	1	0.01725
9:115208342:G:A	50	100	1	0.4724
9:115208375:T:C	50	100	1	0.1736
9:115208380:T:G	50	100	1	0.3446
9:115208517:A:C	50	100	1	0.3419
9:115208523:G:A	50	100	1	0.01398
9:115208545:G:T	50	100	1	0.4996
9:115208617:C:G	50	100	1	0.3417
9:115208639:T:C	50	100	1	0.1307
9:115209208:C:T	50	100	1	0.01525
9:115209496:T:C	50	100	1	0.01725
9:115209610:C:T	50	100	1	0.2516
9:115209625:A:G	50	100	1	0.01743
9:115209876:C:T	50	100	1	0.4503
9:115210078:G:A	50	100	1	0.4503
9:115210183:A:G	50	100	1	0.0118
9:115210237:G:A	50	100	1	0.1447
9:115210684:C:T	50	100	1	0.2545
9:115210774:C:A	50	100	1	0.01416
9:115210841:T:C	50	100	0.99	0.04793
9:115210902:A:C	50	100	1	0.4532
9:115211395:C:T	50	98	0.67	0.01017
9:115211474:C:T	50	100	1	0.1309
9:115211705:A:G	50	100	0.83	0.0187
9:115211759:T:A	50	100	1	0.1979
9:115212234:T:C	50	100	1	0.01035
9:115212290:C:A	50	100	1	0.01235
9:115212438:G:T	50	100	1	0.09804
9:115212582:C:A	50	100	1	0.01344
9:115212954:T:C	50	100	1	0.05973
9:115213496:C:T	50	100	1	0.01525
9:115213585:A:G	50	100	1	0.2545
9:115214080:G:A	50	100	1	0.01362
9:115214784:C:T	50	100	1	0.1289
9:115215993:A:T	50	100	0.99	0.342
9:115216123:G:A	50	100	1	0.01725
9:115216263:G:A	50	100	1	0.05755
9:115216297:A:C	50	100	1	0.1302
9:115216534:T:C	50	98	1	0.425
9:115216550:T:C	50	100	0.99	0.1302
9:115216618:A:G	50	100	0.98	0.03068
9:115216778:C:G	50	100	0.99	0.01561
9:115216837:C:T	49	100	0.99	0.02124
9:115216846:C:T	49	100	1	0.1046
9:115217074:T:A	50	100	1	0.04267
9:115217081:C:A	50	100	0.98	0.2493
9:115217096:T:C	50	100	0.97	0.02977
9:115217131:A:G	50	100	1	0.1471
9:115217230:C:T	50	100	0.96	0.02505
9:115217474:C:G	50	98	0.94	0.3718
9:115217555:G:A	50	100	0.96	0.06554
9:115217838:G:T	50	98	1	0.02778
9:115217979:A:G	50	98	0.99	0.4083
9:115218125:C:G	50	100	1	0.1015
9:115218472:G:A	50	100	1	0.02778
9:115218525:G:T	49	100	0.98	0.05537
9:115218527:A:G	44	100	0.99	0.1561
9:115218778:C:T	50	100	1	0.1049
9:115219049:C:T	50	100	0.99	0.1017
9:115219593:G:A	50	100	1	0.01816
9:115219772:C:T	50	100	1	0.0158
9:115219778:C:G	50	100	1	0.1598
9:115219853:T:A	50	100	1	0.01561
9:115219960:G:A	50	100	0.96	0.04012
9:115220726:A:C	50	100	0.99	0.4121
9:115220879:T:G	50	98	0.99	0.4161
9:115220941:T:C	50	100	0.96	0.02487
9:115220982:C:T	50	100	0.99	0.05029
9:115221124:T:C	50	98	0.99	0.4149
9:115221719:C:T	50	96	0.96	0.4129
9:115222489:G:C	50	100	0.97	0.4357
9:115222536:A:G	50	100	0.92	0.065
9:115222573:T:C	50	100	1	0.03322
9:115223607:G:A	50	100	0.97	0.08279
9:115223715:C:A	50	100	0.99	0.2157
9:115224218:C:T	50	100	0.82	0.01688
9:115224392:A:G	50	98	0.98	0.2159
9:115225168:C:G	50	100	0.98	0.0797
9:115225336:G:T	50	100	1	0.2251
9:115225829:T:G	50	100	0.99	0.04884
9:115226087:A:G	50	100	0.99	0.2251
9:115226783:G:A	50	100	1	0.2598
9:115227093:A:G	50	98	0.99	0.07099
9:115227100:T:A	50	100	1	0.01434
9:115227382:G:A	50	100	0.98	0.06772
9:115227674:T:G	50	100	0.98	0.06754
9:115227727:G:A	50	100	1	0.01452
9:115227780:G:C	50	100	1	0.2346
9:115227921:G:A	50	100	0.99	0.06699
9:115227978:C:T	50	100	0.84	0.01888
9:115228168:C:A	50	100	1	0.07716
9:115228194:G:A	50	100	1	0.0138
9:115228465:C:G	50	100	0.99	0.02269
9:115228517:C:T	50	100	1	0.01779
9:115228730:C:A	50	100	0.93	0.01452
9:115228743:T:G	50	100	0.93	0.01452
9:115228913:G:A	50	100	1	0.05919
9:115229158:T:C	50	100	0.99	0.0679
9:115229495:C:T	50	100	0.9	0.01289
9:115229679:A:G	50	100	0.99	0.01434
9:115229969:G:T	50	100	1	0.02233
9:115229973:G:T	50	100	1	0.02233
9:115230022:T:C	50	100	0.98	0.0394
9:115230140:A:T	50	100	1	0.07716
9:115230567:G:A	50	100	1	0.09477
9:115230581:A:G	50	98	0.98	0.2157
9:115230679:A:G	50	100	1	0.2262
9:115230730:G:T	50	100	1	0.2264
9:115230858:T:C	50	100	1	0.08007
9:115231555:A:T	50	100	1	0.01471
9:115231851:C:A	50	100	1	0.05919
9:115232242:T:C	50	100	0.99	0.06808
9:115232286:T:C	50	100	0.98	0.2997
9:115233106:T:C	50	100	1	0.2273
9:115233334:C:A	50	100	1	0.02288
9:115233379:C:T	50	98	0.98	0.2633
9:115233411:C:T	50	100	0.99	0.01489
9:115233467:G:T	50	100	0.99	0.3689
9:115233656:G:T	50	98	0.96	0.02215
9:115233900:A:G	50	100	0.99	0.01071
9:115233945:T:C	50	96	0.95	0.1599
9:115234000:T:C	50	96	0.98	0.3586
9:115234346:G:T	50	100	0.98	0.3902
9:115234459:G:A	50	100	0.97	0.02505
9:115234877:T:C	50	100	0.99	0.06463
9:115235478:G:A	50	100	0.98	0.08442
9:115235510:T:C	50	100	0.97	0.0276
9:115235513:C:T	50	100	0.99	0.455
9:115235601:T:G	50	100	0.99	0.4653
9:115236039:G:C	50	98	0.98	0.1111
9:115236607:G:A	50	98	0.98	0.07244
9:115236655:A:T	50	100	0.99	0.2999
9:115236876:C:G	50	100	0.99	0.3346
9:115237029:G:T	50	98	0.98	0.1111
9:115237235:C:T	50	100	0.96	0.01253
9:115238428:T:G	50	100	0.99	0.0659
9:115238588:G:T	50	100	0.98	0.02124
9:115238672:T:A	50	100	0.99	0.4677
9:115238726:G:C	50	100	0.99	0.1676
9:115238755:G:A	50	100	0.99	0.08751
9:115238773:C:G	50	100	0.99	0.4677
9:115239352:G:C	50	100	0.97	0.02741
9:115239391:C:T	50	100	0.99	0.4635
9:115240042:G:T	50	100	1	0.2663
9:115240088:A:G	50	100	0.97	0.02741
9:115240264:G:A	50	100	0.99	0.1523
9:115240956:T:C	50	100	0.98	0.0472
9:115241108:T:G	50	100	1	0.1095
9:115241187:T:G	49	100	0.96	0.01253
9:115241458:A:C	50	100	1	0.08696
9:115241884:G:A	50	100	1	0.01507
9:115242492:A:G	49	98	1	0.4424
9:115242539:A:T	50	100	1	0.01525
9:115243063:A:G	50	100	0.97	0.02505
9:115243135:G:A	50	100	0.99	0.1129
9:115243219:C:T	50	100	1	0.2883
9:115243585:A:G	50	100	0.99	0.01035
9:115244293:A:T	50	100	1	0.4424
9:115244856:G:A	50	100	1	0.06645
9:115245047:T:C	50	100	0.99	0.02705
9:115245153:C:T	50	100	1	0.4424
9:115245306:C:T	50	100	1	0.08696
9:115245649:G:A	50	100	0.88	0.0138
9:115246029:A:G	50	100	1	0.05664
9:115246355:G:A	50	100	1	0.0394
9:115246592:A:T	50	100	1	0.1291
9:115246668:C:T	50	100	1	0.08733
9:115247022:T:A	50	96	0.84	0.07317
9:115247144:T:A	50	100	1	0.04739
9:115247551:G:A	50	100	1	0.1291
9:115247855:G:T	50	100	1	0.04739
9:115248043:A:G	50	100	1	0.2883
9:115248597:C:T	50	100	1	0.04684
9:115248687:C:G	50	100	1	0.06681
9:115248968:C:T	50	100	1	0.08769
9:115249241:C:G	50	100	1	0.2674
9:115249771:G:A	50	100	1	0.04085
9:115249860:C:T	50	98	1	0.06663
9:115250437:G:A	49	100	1	0.276
9:115250562:T:C	50	100	1	0.4428
9:115250625:C:A	50	100	1	0.4428
9:115251010:A:G	49	100	1	0.2879
9:115251204:G:A	50	100	1	0.2306
9:115251268:C:A	50	100	0.99	0.1129
9:115251856:A:G	50	100	1	0.2881
9:115252174:A:G	50	98	0.98	0.07062
9:115252233:C:T	50	100	1	0.06663
9:115252517:T:C	50	100	0.82	0.02015
9:115252729:G:A	50	100	1	0.01616
9:115252753:T:C	50	100	1	0.276
9:115252863:T:C	50	100	1	0.06663
9:115252960:G:A	50	100	1	0.08388
9:115253225:C:A	50	100	1	0.0837
9:115253240:T:G	50	100	1	0.443
9:115253335:G:A	50	100	1	0.0837
9:115253391:A:G	50	100	1	0.0837
9:115253421:T:C	50	92	0.68	0.06445
9:115253422:C:T	50	96	0.69	0.06718
9:115253520:G:A	50	100	1	0.0837
9:115255483:C:T	50	98	0.99	0.1107
9:115255577:A:G	50	100	1	0.2889
9:115255821:T:C	50	100	1	0.06663
9:115256426:C:T	50	100	1	0.443
9:115257121:T:C	50	100	1	0.04666
9:115257259:C:G	50	100	1	0.443
9:115257280:A:G	50	100	1	0.0472
9:115257378:C:A	50	100	1	0.06663
9:115257508:C:T	50	100	1	0.443
9:115257680:A:C	50	100	1	0.1064
9:115258346:G:C	50	100	1	0.443
9:115258352:T:G	50	100	1	0.06954
9:115259231:T:G	50	100	1	0.01598
9:115259241:T:C	50	100	1	0.08606
9:115259707:C:A	50	100	1	0.06663
9:115259865:G:A	50	100	0.98	0.01126
9:115259911:A:C	50	100	1	0.01616
9:115259922:C:T	50	100	0.99	0.2275
9:115259941:A:T	50	100	1	0.08624
9:115259952:C:T	50	100	0.98	0.1053
9:115260337:T:C	50	100	1	0.0472
9:115261611:C:T	50	100	1	0.08588
9:115262413:T:G	50	100	1	0.4268
9:115264161:G:A	50	100	0.99	0.05864
9:115264616:G:A	50	100	1	0.04648
9:115264778:T:C	50	98	0.99	0.1126
9:115265680:C:A	50	100	1	0.04648
9:115265701:G:A	50	100	1	0.01235
9:115265750:G:A	50	100	1	0.01017
9:115265835:C:T	50	100	0.99	0.06772
9:115265909:A:G	50	100	1	0.01017
9:115266038:C:G	49	91.8	0.79	0.01543
9:115266040:C:G	50	90	0.83	0.02887
9:115266042:C:G	50	82	0.84	0.1536
9:115266050:G:C	49	87.8	0.92	0.1324
9:115266052:G:C	46	93.5	0.87	0.02778
9:115266229:T:C	50	100	0.99	0.03577
9:115267205:C:T	50	100	1	0.1011
9:115267450:C:T	50	100	1	0.228
9:115267801:T:C	50	100	1	0.06663
9:115267848:A:C	50	100	1	0.08569
9:115268133:A:G	50	100	1	0.01598
9:115268490:C:A	50	100	1	0.01017
9:115268494:T:C	50	100	1	0.01035
9:115268641:A:G	50	100	1	0.228
9:115268750:G:A	50	100	0.96	0.01253
9:115268767:T:C	50	100	1	0.01017
9:115269189:G:T	50	100	1	0.04648
9:115269219:C:T	50	100	1	0.293
9:115269220:G:A	50	100	1	0.04593
9:115270372:T:C	50	100	1	0.4385
9:115270427:T:C	50	100	1	0.01216
9:115271452:T:C	50	100	1	0.4383
9:115272013:G:A	49	98	0.98	0.1106
9:115272171:C:T	50	100	1	0.04648
9:115272453:C:G	50	100	1	0.01398
9:115272684:T:G	50	88	1	0.4519
9:115272697:T:C	50	96	1	0.2734
9:115272821:C:G	50	100	1	0.1523
9:115272926:G:A	50	100	0.98	0.08715
9:115272970:T:G	50	100	1	0.4593
9:115274051:C:T	50	100	1	0.01652
9:115274055:T:A	50	100	1	0.06899
9:115274086:C:T	50	100	1	0.08569
9:115274316:C:T	50	100	0.99	0.2985
9:115274328:C:T	50	100	1	0.06899
9:115274993:A:G	50	100	1	0.102
9:115275014:A:G	50	100	0.99	0.1293
9:115275130:A:G	50	100	1	0.2738
9:115275946:C:T	50	98	0.92	0.1122
9:115277193:G:A	50	100	0.98	0.1521
9:115277735:T:C	50	88	0.98	0.2903
9:115277754:G:A	50	100	0.99	0.04648
9:115279666:T:A	50	100	1	0.0354
9:115280074:A:C	50	98	0.99	0.1983
9:115280778:A:G	50	98	0.99	0.1118
9:115281210:G:A	50	100	1	0.09441
9:115282188:T:A	50	100	1	0.2732
9:115282354:G:A	50	100	1	0.2266
9:115282710:C:A	50	100	0.99	0.06681
9:115282828:A:G	50	100	1	0.04811
9:115282840:T:C	50	86	0.9	0.05919
9:115283065:T:G	50	100	1	0.01216
9:115283150:T:C	50	100	0.99	0.3028
9:115283157:C:A	50	100	1	0.01216
9:115283596:G:C	50	100	0.99	0.06663
9:115283935:G:A	50	98	1	0.4621
9:115284107:G:A	50	100	1	0.4156
9:115284884:T:C	50	100	1	0.09568
9:115285213:C:T	50	100	0.99	0.08606
9:115285248:C:T	50	100	0.99	0.04666
9:115285433:G:A	50	100	0.99	0.08606
9:115285471:G:C	50	100	0.98	0.305
9:115285592:T:C	50	100	1	0.08733
9:115285632:G:A	47	85.1	0.96	0.2718
9:115285634:G:A	49	87.8	0.94	0.04938
9:115285693:T:G	50	98	1	0.01307
9:115285762:C:G	50	98	0.99	0.01725
9:115285944:A:T	50	100	1	0.07861
9:115286087:C:T	50	100	0.99	0.06663
9:115286185:G:A	50	100	1	0.07026
9:115287012:G:A	50	98	0.96	0.01943
9:115287252:A:T	50	100	1	0.3048
9:115287602:A:C	50	98	1	0.01289
9:115287616:A:C	50	98	1	0.01289
9:115287692:A:T	50	98	1	0.01289
9:115287767:T:G	50	100	0.99	0.3707
9:115287902:A:G	50	100	1	0.03958
9:115288052:C:G	50	100	1	0.07916
9:115288101:G:A	50	100	1	0.07861
9:115288135:G:A	50	98	0.99	0.2084
9:115288721:C:G	50	100	1	0.1111
9:115289158:C:G	50	96	0.84	0.0187
9:115289573:A:G	50	100	1	0.2387
9:115289703:T:C	50	98	1	0.4085
9:115289838:T:A	50	100	0.99	0.06627
9:115289871:C:G	50	100	1	0.2387
9:115290062:A:G	50	100	1	0.07952
9:115290360:A:C	32	96.9	0.68	0.04158
9:115290362:A:C	35	94.3	0.84	0.05211
9:115290364:A:C	36	94.4	0.87	0.0512
9:115290366:A:C	34	97.1	0.86	0.04684
9:115290368:A:C	35	97.1	0.75	0.03105
9:115290467:C:T	50	100	1	0.3045
9:115291218:C:T	50	94	0.9	0.01743
9:115291449:T:C	50	100	1	0.04539
9:115291899:T:A	50	100	0.96	0.07771
9:115291903:G:A	50	100	0.98	0.3713
9:115292560:G:A	50	100	0.98	0.01271
9:115292734:C:A	50	100	0.98	0.01834
9:115292932:T:C	50	94	0.95	0.218
9:115293194:A:C	50	100	0.93	0.02106
9:115293576:G:C	50	98	0.97	0.1098
9:115293758:C:T	50	100	0.73	0.01525
9:115294197:C:G	50	100	0.99	0.03577
9:115294427:C:T	50	100	0.96	0.05792
9:115294431:T:C	50	98	0.97	0.2709
9:115295232:T:G	50	100	0.99	0.05483
9:115295299:G:T	50	100	1	0.01452
9:115295591:G:A	50	98	0.96	0.1093
9:115295891:G:T	50	100	1	0.01434
9:115296165:A:G	50	100	1	0.0207
9:115296183:G:A	50	100	0.99	0.05574
9:115296186:G:A	50	100	1	0.03486
9:115296811:A:C	50	100	1	0.0207
9:115297168:G:A	50	100	1	0.02088
9:115297599:G:A	50	100	1	0.01452
9:115298073:A:C	48	97.9	0.98	0.01997
9:115298076:C:A	44	77.3	0.66	0.03177
9:115298350:C:T	50	100	0.98	0.1411
9:115298351:G:A	50	100	1	0.01779
9:115298520:T:C	50	100	0.98	0.0374
9:115298573:A:G	50	100	0.98	0.0374
9:115298724:T:A	50	96	0.97	0.4125
9:115299191:G:A	50	100	0.99	0.02124
9:115299350:T:C	50	100	0.98	0.0374
9:115299553:G:A	50	100	1	0.01271
9:115299643:G:T	50	100	0.98	0.08479
9:115300414:G:C	50	100	0.96	0.3105
9:115300885:A:G	50	100	0.98	0.03885
9:115301171:G:A	50	100	0.96	0.0561
9:115302435:C:G	50	100	0.97	0.2533
9:115302613:G:A	50	98	0.99	0.1489
9:115304299:G:C	50	98	0.99	0.1514
9:115304594:A:G	50	100	0.98	0.01416
9:115304794:C:T	50	98	0.95	0.3564
9:115305448:G:A	50	100	0.97	0.01452
9:115305567:G:A	50	100	1	0.02088
9:115305610:T:C	50	100	0.9	0.02124
9:115305634:C:G	50	92	0.92	0.09985
9:115305646:C:G	50	98	0.95	0.4847
9:115305687:G:A	50	100	0.99	0.06173
9:115306443:C:T	50	90	0.91	0.4677
9:115306641:A:G	50	92	0.87	0.3054
9:115306810:C:G	49	100	0.88	0.01543
9:115307980:T:C	50	100	0.96	0.08388
9:115308511:A:G	50	100	1	0.01144
9:115308779:G:T	50	98	0.69	0.02342
9:115309173:G:T	50	100	0.94	0.01797
9:115309352:G:A	50	98	0.98	0.09895
9:115309662:A:G	50	88	0.98	0.01797
9:115309711:G:A	50	94	0.97	0.3731
9:115309902:C:G	50	98	0.99	0.08442
9:115309903:A:G	50	98	0.99	0.08351
9:115309926:C:T	50	98	0.99	0.08442
9:115310122:G:A	48	91.7	0.99	0.2613
9:115310143:T:C	49	83.7	0.99	0.08533
9:115310264:A:G	48	97.9	0.96	0.1009
9:115310318:A:T	48	89.6	0.98	0.08533
9:115310447:A:G	50	94	1	0.08606
9:115310698:G:A	50	100	1	0.1051
9:115310805:T:G	50	98	0.99	0.4276
9:115311418:T:C	50	100	1	0.2627
9:115311480:G:C	50	98	0.98	0.3938
9:115311956:T:C	50	100	1	0.1324
9:115312155:T:C	50	98	0.98	0.4101
9:115312453:C:T	50	100	1	0.01416
9:115312715:T:C	50	100	1	0.1057
9:115312967:C:T	50	100	0.98	0.1095
9:115313295:C:T	50	100	1	0.07752
9:115313533:A:C	50	100	1	0.07734
9:115313534:C:T	50	98	0.98	0.433
9:115314095:G:A	50	100	1	0.07752
9:115314255:A:T	50	98	0.99	0.4913
9:115314506:C:T	50	100	1	0.07752
9:115314820:T:A	50	100	1	0.01507
9:115315727:C:T	50	100	1	0.08751
9:115315977:G:A	50	100	0.99	0.03813
9:115316227:T:G	50	100	0.94	0.02487
9:115316251:C:T	50	100	0.98	0.07516
9:115316791:T:C	50	100	0.96	0.01325
9:115316972:T:C	50	100	1	0.03758
9:115317241:G:A	50	100	0.91	0.0187
9:115317493:A:C	50	100	1	0.4838
9:115317946:G:A	50	100	0.99	0.01344
9:115319179:T:C	50	100	1	0.4995
9:115319343:G:T	50	100	1	0.1004
9:115319492:C:T	50	100	0.98	0.425
9:115319554:T:C	50	100	1	0.08805
9:115319649:C:T	50	100	1	0.03758
9:115319960:A:T	50	100	1	0.1002
9:115320267:A:C	50	100	1	0.301
9:115320845:C:T	50	100	0.83	0.03159
9:115321067:C:T	50	100	1	0.07553
9:115321519:T:C	50	100	1	0.1002
9:115321606:C:G	49	95.9	0.76	0.01888
9:115321874:T:C	50	100	0.99	0.01307
9:115321925:G:A	50	100	1	0.4976
9:115322617:G:A	50	100	0.99	0.01344
9:115322658:C:T	50	100	0.94	0.01961
9:115322848:G:A	50	100	0.91	0.06627
9:115323089:G:A	50	100	1	0.06863
9:115323211:C:G	50	100	1	0.4975
9:115323305:T:C	50	100	0.99	0.02433
9:115323425:T:C	50	100	1	0.01126
9:115323658:T:G	50	100	0.99	0.5
9:115324266:C:G	50	100	0.98	0.02433
9:115324302:G:T	50	100	1	0.01707
9:115324735:A:G	47	100	1	0.03813
9:115324889:T:C	50	100	0.92	0.02088
9:115325117:T:C	50	100	1	0.5
9:115325460:C:A	50	100	1	0.07843
9:115325552:C:T	50	100	0.99	0.4359
9:115325802:G:A	50	100	1	0.07843
9:115326553:G:T	50	100	0.97	0.04248
9:115326673:A:C	50	100	1	0.4996
9:115327059:G:A	50	100	0.72	0.01816
9:115327115:A:G	50	100	0.96	0.02397
9:115327571:G:A	50	100	1	0.4996
9:115327711:C:T	50	100	1	0.4976
9:115328108:C:G	50	100	1	0.02542
9:115328189:C:T	50	100	1	0.0167
9:115328657:T:C	50	100	1	0.0374
9:115329264:G:T	50	100	1	0.4882
9:115329433:T:C	50	100	1	0.1986
9:115329538:G:C	50	100	0.99	0.4236
9:115329540:A:G	50	100	1	0.4995
9:115329721:A:T	50	100	1	0.1984
9:115329768:A:G	50	100	1	0.01035
9:115329864:G:A	50	100	0.96	0.01434
9:115330645:G:A	50	100	0.99	0.4257
9:115330728:T:C	50	100	0.98	0.3833
9:115331199:C:T	50	100	1	0.08787
9:115331213:G:C	50	100	0.98	0.3831
9:115331312:T:C	50	100	0.99	0.4232
9:115331571:C:A	50	100	1	0.01126
9:115332325:T:C	50	100	1	0.06481
9:115332604:G:A	50	100	1	0.09931
9:115332713:T:C	50	96	0.96	0.1578
9:115332802:G:A	50	100	1	0.01452
9:115332830:G:A	50	98	1	0.4998
9:115333321:G:T	50	100	0.96	0.01634
9:115333383:G:C	50	100	1	0.06627
9:115333658:T:A	50	96	0.98	0.3001
9:115334244:G:T	50	100	1	0.1638
9:115334742:G:A	50	96	0.99	0.3893
9:115334941:G:C	50	100	1	0.1641
9:115335282:T:G	50	100	1	0.1643
9:115335335:T:C	50	100	1	0.1643
9:115335373:G:A	50	96	0.97	0.159
9:115335504:C:G	50	100	0.9	0.03068
9:115336059:C:G	50	100	1	0.1514
9:115336290:G:A	50	100	0.99	0.07407
9:115336333:A:C	50	100	1	0.1514
9:115336557:G:A	50	100	1	0.02524
9:115336789:G:A	50	100	1	0.1514
9:115337135:T:C	50	100	1	0.3838
9:115337234:G:A	50	100	0.95	0.01325
9:115337236:C:T	48	100	1	0.1643
9:115337421:C:A	50	100	1	0.3834
9:115337854:C:T	50	98	1	0.06681
9:115338247:T:C	50	100	0.99	0.07407
9:115338544:C:A	50	100	1	0.1643
9:115338557:G:C	50	96	0.99	0.3847
9:115338571:C:T	50	100	1	0.1511
9:115338956:G:A	50	100	1	0.1514
9:115338980:C:G	50	100	1	0.2191
9:115339042:T:C	50	100	1	0.02505
9:115339052:T:C	50	100	1	0.1645
9:115340346:T:C	50	100	1	0.1514
9:115340457:G:A	50	100	1	0.01144
9:115340547:C:T	50	100	1	0.1514
9:115340615:A:G	50	100	1	0.1293
9:115340728:G:C	50	98	1	0.163
9:115341035:C:T	50	100	1	0.1647
9:115341176:T:A	50	100	1	0.07117
9:115341444:C:T	50	100	1	0.1645
9:115341759:C:A	50	100	0.99	0.2191
9:115341863:A:G	50	100	1	0.1514
9:115342206:G:T	50	98	1	0.163
9:115342640:G:A	50	100	0.94	0.02505
9:115342734:C:T	50	100	0.99	0.01107
9:115343449:C:G	50	100	1	0.0679
9:115343561:C:T	50	100	1	0.1649
9:115343797:A:G	50	96	0.99	0.384
9:115343897:A:T	50	98	0.98	0.3417
9:115344238:T:C	49	98	1	0.1652
9:115344329:G:A	49	100	0.95	0.02505
9:115344333:C:T	50	100	0.98	0.07426
9:115344938:T:C	50	100	0.96	0.01961
9:115344944:G:C	50	100	0.96	0.01961
9:115344945:T:C	50	96	0.99	0.3845
9:115345268:G:A	50	100	1	0.1641
9:115345286:A:C	50	100	1	0.09368
9:115345884:A:C	50	100	1	0.1641
9:115345968:G:T	50	100	0.98	0.08224
9:115346203:A:G	50	100	1	0.2197
9:115346475:G:A	50	100	1	0.1639
9:115346486:T:G	50	100	0.98	0.01126
9:115346539:C:T	50	100	0.99	0.3838
9:115346673:A:T	50	100	1	0.3838
9:115346960:C:T	50	98	0.98	0.07498
9:115347006:A:C	50	100	1	0.06826
9:115347084:C:T	50	100	1	0.1514
9:115347149:C:A	50	100	1	0.1514
9:115347228:G:A	50	100	1	0.06845
9:115348085:C:T	50	100	1	0.1641
9:115348236:G:A	50	100	0.96	0.0236
9:115348501:C:A	50	100	0.91	0.02179
9:115348703:C:G	50	100	0.9	0.03322
9:115348891:C:T	50	98	0.99	0.1707
9:115349064:T:C	50	100	1	0.0679
9:115349167:T:C	50	100	1	0.06845
9:115349170:G:A	50	100	1	0.1641
9:115349222:A:G	50	100	1	0.1641
9:115349316:G:A	50	100	0.98	0.01126
9:115350341:T:C	50	100	0.94	0.01107
9:115350692:G:C	50	100	1	0.161
9:115351071:T:A	50	100	1	0.161
9:115351348:C:G	50	100	1	0.3811
9:115351567:C:T	50	100	1	0.06863
9:115351795:A:G	50	100	1	0.1452
9:115352591:T:C	50	100	1	0.1452
9:115352794:T:A	50	100	1	0.1641
9:115352795:A:T	50	100	1	0.2199
9:115352891:T:G	50	100	0.98	0.0256
9:115352936:C:T	50	100	1	0.06808
9:115352995:A:G	50	100	0.99	0.09368
9:115353443:T:C	50	100	1	0.384
9:115353561:C:T	50	100	1	0.01543
9:115353903:C:T	50	100	1	0.06808
9:115354145:T:C	50	100	1	0.06845
9:115354286:T:A	50	100	0.98	0.0256
9:115354533:C:T	50	100	1	0.3154
9:115354779:T:A	50	100	0.97	0.08224
9:115354785:A:T	50	100	1	0.06826
9:115354789:C:A	50	100	1	0.1449
9:115354805:T:A	50	100	1	0.0679
9:115354984:T:G	50	100	1	0.3836
9:115355120:G:A	50	98	0.94	0.01961
9:115355164:G:C	50	100	1	0.3159
9:115355176:A:G	50	98	1	0.3154
9:115355272:C:T	50	100	1	0.06808
9:115355352:A:T	50	98	1	0.3155
9:115355377:C:A	50	94	0.91	0.2208
9:115355430:A:T	50	100	1	0.3152
9:115355618:G:A	50	100	1	0.3152
9:115355764:A:G	49	100	1	0.3154
9:115355765:G:A	49	100	1	0.3154
9:115355795:T:A	50	100	1	0.06808
9:115356138:T:C	50	100	1	0.3154
9:115356306:C:A	50	100	1	0.3154
9:115356398:C:T	50	100	1	0.3154
9:115356606:C:T	50	100	1	0.3154
9:115356843:C:T	50	100	0.99	0.3168
9:115356873:C:G	50	100	0.98	0.02342
9:115357086:C:T	50	100	1	0.3154
9:115357144:C:T	50	100	1	0.3154
9:115357227:G:C	50	100	1	0.3154
9:115357344:T:C	50	100	1	0.1512
9:115357474:C:T	45	86.7	0.95	0.2366
9:115357477:C:G	49	91.8	0.82	0.04975
9:115357765:C:T	49	100	1	0.3152
9:115357789:T:C	50	98	1	0.3154
9:115357811:G:A	50	100	1	0.315
9:115357822:A:G	50	100	1	0.219
9:115358200:A:G	50	100	0.97	0.08224
9:115358496:G:A	50	100	0.99	0.3146
9:115358552:C:T	50	100	0.99	0.3137
9:115358556:T:C	50	100	0.99	0.3145
9:115358589:C:T	50	100	0.99	0.1438
9:115358817:A:C	50	98	0.99	0.3264
9:115358914:C:T	50	98	0.98	0.3268
9:115359145:C:T	49	98	0.99	0.3259
9:115359296:C:G	50	100	0.98	0.1527
9:115359318:C:T	50	100	0.96	0.3023
9:115359415:A:C	50	98	0.97	0.3401
9:115359424:C:T	50	98	0.97	0.341
9:115359621:A:G	50	100	1	0.01017
9:115359925:C:T	50	98	1	0.01924
9:115360095:C:A	50	100	0.99	0.4537
9:115360124:G:A	50	100	0.99	0.4537
9:115360155:G:T	50	100	0.99	0.4539
9:115360349:A:G	50	98	0.96	0.1632
9:115360514:A:G	50	100	0.99	0.4748
9:115360780:T:A	50	100	1	0.4744
9:115361162:T:G	50	100	1	0.4744
9:115361207:C:T	50	100	1	0.4746
9:115361453:C:A	50	100	0.99	0.07135
9:115361742:A:G	50	100	1	0.4748
9:115361795:G:A	50	100	1	0.1176
9:115361963:T:C	50	100	1	0.4748
9:115362093:G:T	50	100	1	0.4746
9:115362103:G:C	50	100	1	0.4746
9:115362263:T:G	50	100	0.9	0.02088
9:115362284:G:A	50	100	0.99	0.0285
9:115362290:A:G	50	100	1	0.4746
9:115362374:G:C	50	100	1	0.4746
9:115362393:G:C	50	100	1	0.4746
9:115362424:C:A	50	96	0.96	0.1658
9:115362931:C:T	50	100	1	0.4739
9:115363083:A:G	50	98	1	0.474
9:115363356:C:T	50	100	0.98	0.07135
9:115363364:A:C	50	100	1	0.4742
9:115363412:G:T	50	100	1	0.01035
9:115363462:T:G	50	100	0.99	0.4546
9:115363505:G:A	50	100	1	0.4737
9:115363508:C:T	50	100	1	0.474
9:115363578:C:T	50	100	0.98	0.07153
9:115363986:C:T	50	98	0.98	0.2092
9:115364031:A:G	50	100	1	0.4737
9:115364062:A:G	50	100	0.99	0.02814
9:115364461:C:T	50	98	1	0.3693
9:115364518:G:T	50	100	0.99	0.07171
9:115364749:C:T	50	98	1	0.3693
9:115364806:G:A	50	98	1	0.3693
9:115364848:T:A	50	98	1	0.3693
9:115365024:C:T	50	100	1	0.02487
9:115365200:T:C	50	98	1	0.3693
9:115365331:A:G	50	98	1	0.2947
9:115365358:T:G	50	98	1	0.3693
9:115365392:T:C	50	98	0.97	0.03286
9:115365510:C:A	50	100	1	0.02469
9:115365559:G:A	50	96	0.98	0.02596
9:115365567:G:A	49	95.9	1	0.3695
9:115365628:C:T	50	100	1	0.02996
9:115365629:G:A	50	100	1	0.03195
9:115365770:G:C	50	98	1	0.2976
9:115366277:A:G	50	100	1	0.0719
9:115366366:A:C	50	98	0.99	0.2961
9:115366391:T:G	50	98	0.97	0.03286
9:115366459:T:G	50	98	0.97	0.03322
9:115366733:C:A	50	100	1	0.02306
9:115366920:C:T	50	98	0.97	0.03286
9:115366946:C:T	50	98	0.99	0.4682
9:115366968:T:C	50	98	0.98	0.1356
9:115366982:G:C	50	100	1	0.4668
9:115367059:T:G	50	100	0.98	0.02487
9:115367153:G:A	50	100	1	0.4668
9:115367325:C:G	50	98	1	0.3695
9:115367342:T:C	50	98	0.99	0.37
9:115367468:T:C	50	98	1	0.2976
9:115367753:C:A	50	100	1	0.07208
9:115368014:T:C	50	100	1	0.0719
9:115368148:T:C	50	98	1	0.2974
9:115368195:T:G	50	98	0.96	0.03341
9:115368936:A:T	50	100	1	0.0719
9:115369271:C:A	50	100	1	0.1077
9:115369497:T:A	50	100	0.95	0.02451
9:115369665:A:G	50	100	1	0.0719
9:115370259:A:G	50	100	0.99	0.4668
9:115370279:G:T	50	100	1	0.02832
9:115370372:T:C	50	96	0.99	0.4864
9:115370678:T:A	50	98	0.94	0.0325
9:115370819:G:A	50	100	0.96	0.02487
9:115371023:T:C	50	100	1	0.1073
9:115371161:G:C	50	100	0.98	0.02614
9:115371468:C:G	50	100	1	0.0285
9:115371659:C:G	50	100	1	0.07208
9:115372278:C:T	50	98	0.99	0.4613
9:115372329:T:G	50	100	1	0.0719
9:115372917:T:C	50	100	1	0.0719
9:115373521:A:G	50	100	1	0.07244
9:115373945:G:A	50	98	0.99	0.4611
9:115374107:G:A	50	100	1	0.0719
9:115374138:T:G	50	98	0.99	0.2948
9:115374466:C:A	50	100	1	0.01035
9:115374722:A:G	50	100	1	0.0719
9:115374783:G:T	50	100	0.92	0.01053
9:115374920:C:T	50	98	0.98	0.2077
9:115375219:T:G	50	100	0.9	0.03068
9:115375556:A:C	50	98	1	0.2948
9:115376117:G:A	50	98	0.99	0.1485
9:115376218:A:C	50	98	0.98	0.1576
9:115376970:T:C	50	98	0.98	0.06173
9:115377148:A:G	50	98	0.98	0.06445
9:115377203:G:A	50	98	0.97	0.1391
9:115377495:G:A	50	100	0.98	0.1509
9:115377758:C:T	50	98	0.96	0.0374
9:115377776:G:A	50	100	1	0.0719
9:115378125:C:T	50	98	0.99	0.3662
9:115378822:A:G	50	98	0.97	0.1741
9:115378934:T:G	50	98	0.98	0.06191
9:115379133:A:G	50	98	1	0.2943
9:115379236:T:G	50	100	0.98	0.3662
9:115379275:T:C	50	100	1	0.1075
9:115379276:A:G	50	98	0.99	0.2947
9:115379394:A:T	50	100	0.98	0.1632
9:115379842:C:T	50	100	1	0.0719
9:115379965:C:T	50	98	1	0.01924
9:115380010:G:T	50	100	0.98	0.02487
9:115380228:G:T	50	98	0.98	0.3631
9:115380790:C:T	50	100	0.99	0.459
9:115380887:C:A	50	100	0.98	0.02088
9:115380952:T:A	50	100	1	0.07262
9:115381249:G:A	50	100	1	0.07262
9:115381654:C:T	50	98	0.99	0.12
9:115381676:T:C	50	100	0.99	0.02487
9:115381697:C:T	50	100	0.99	0.07262
9:115382119:G:A	50	100	1	0.07244
9:115382596:T:C	50	98	0.98	0.04739
9:115382918:T:A	50	98	0.99	0.4601
9:115383000:A:T	50	100	1	0.4592
9:115383060:G:T	50	100	0.99	0.04194
9:115383169:T:C	50	100	0.99	0.08261
9:115383413:G:A	50	100	0.99	0.0354
9:115383485:T:C	50	100	0.98	0.1727
9:115383655:A:G	50	100	0.74	0.01235
9:115384485:G:C	50	100	1	0.01852
9:115384559:A:T	50	98	0.98	0.1705
9:115384581:T:G	50	100	1	0.08243
9:115384760:A:G	50	100	1	0.04012
9:115385945:G:T	50	98	0.97	0.163
9:115386370:C:T	50	100	1	0.04049
9:115386380:G:A	50	98	0.98	0.08569
9:115386411:T:C	50	96	0.99	0.4548
9:115386747:A:C	50	100	0.98	0.1963
9:115387329:G:A	50	96	0.99	0.4548
9:115387760:G:A	50	100	0.98	0.2015
9:115388154:A:C	50	100	0.91	0.02669
9:115388325:C:T	50	98	0.99	0.1498
9:115388457:C:T	50	100	0.98	0.2021
9:115388721:G:A	49	98	0.99	0.1492
9:115388783:C:A	50	100	1	0.01943
9:115389156:T:C	50	100	1	0.04067
9:115389613:C:A	50	96	0.99	0.4971
9:115389631:A:G	50	96	0.98	0.1509
9:115390187:A:G	50	100	0.9	0.0187
9:115390272:T:C	50	100	0.98	0.1705
9:115390612:G:A	50	100	0.98	0.08224
9:115391140:C:T	50	98	0.99	0.2095
9:115391178:T:C	50	100	1	0.01979
9:115391405:C:A	50	100	0.98	0.01434
9:115391612:C:G	50	100	0.96	0.03268
9:115392088:G:A	50	100	1	0.1086
9:115392105:C:T	50	98	0.99	0.1759
9:115392212:C:T	50	100	1	0.1082
9:115392324:C:A	50	98	0.98	0.3907
9:115392947:A:G	50	98	0.99	0.3874
9:115393143:T:C	50	100	1	0.03776
9:115393159:G:A	50	96	1	0.3989
9:115393361:T:C	50	100	0.99	0.0118
9:115393381:G:A	50	98	1	0.1984
9:115393833:C:T	50	98	1	0.3807
9:115394062:G:A	50	100	1	0.09078
9:115394241:G:A	50	98	1	0.3807
9:115394505:T:C	50	98	1	0.0207
9:115394872:C:A	50	100	0.95	0.01561
9:115395004:C:T	50	100	1	0.02869
9:115395337:C:G	50	98	1	0.04375
9:115395450:T:C	50	96	0.99	0.1843
9:115395807:C:T	50	100	1	0.09078
9:115396093:G:A	50	100	1	0.09223
9:115396945:G:C	50	98	1	0.1845
9:115397461:C:T	50	100	1	0.09078
9:115398430:A:C	50	98	1	0.3312
9:115399318:A:C	50	100	0.99	0.4964
9:115399442:G:A	50	96	1	0.1968
9:115399600:T:C	50	100	1	0.3321
9:115400183:G:A	50	96	0.99	0.1834
9:115401284:C:T	50	100	1	0.3326
9:115401370:T:C	50	100	1	0.0325
9:115401518:T:C	50	100	1	0.1963
9:115402295:G:A	50	98	0.99	0.1629
9:115402899:A:G	48	97.9	0.93	0.02487
9:115402902:T:C	50	98	0.8	0.02179
9:115402937:A:G	48	81.2	0.69	0.08569
9:115402940:T:C	48	87.5	0.75	0.03341
9:115403365:G:T	50	96	0.99	0.1863
9:115403394:A:C	50	96	0.99	0.183
9:115403502:A:G	50	100	1	0.0325
9:115404104:T:C	50	100	1	0.1968
9:115404323:A:G	50	100	0.99	0.2012
9:115404487:G:A	50	100	1	0.1955
9:115404697:G:A	50	98	1	0.4967
9:115404786:A:T	50	100	0.97	0.01362
9:115405160:T:G	50	100	1	0.1946
9:115405636:T:C	50	98	1	0.1082
9:115405879:T:A	50	100	1	0.09096
9:115405957:C:T	50	100	1	0.01344
9:115406099:G:A	50	100	1	0.1963
9:115406126:T:C	50	100	1	0.01344
9:115406352:T:C	50	100	0.66	0.01198
9:115406642:G:T	50	100	1	0.1939
9:115406801:A:G	50	100	1	0.3248
9:115406841:A:G	50	98	1	0.0443
9:115407158:A:G	50	100	1	0.1963
9:115407253:T:C	50	100	1	0.1888
9:115407474:G:A	50	100	1	0.09096
9:115407536:A:C	50	98	1	0.1084
9:115407906:G:C	50	100	1	0.02015
9:115408059:G:A	50	100	0.98	0.04466
9:115408433:G:T	50	100	1	0.03177
9:115408507:C:T	50	100	1	0.3304
9:115408562:C:T	50	98	0.98	0.1149
9:115408610:G:A	50	100	0.99	0.2932
9:115409019:C:T	50	100	1	0.01344
9:115409266:T:G	50	100	0.99	0.1817
9:115410006:G:T	50	100	1	0.3246
9:115410085:T:C	50	100	0.99	0.1986
9:115410266:G:A	50	98	1	0.1082
9:115410646:T:C	50	100	1	0.01325
9:115410652:A:G	50	100	1	0.01634
9:115410741:G:A	50	98	1	0.04285
9:115411021:G:A	50	98	1	0.2042
9:115411165:T:C	50	100	1	0.0915
9:115411532:A:G	50	98	1	0.1914
9:115411588:A:T	50	98	0.99	0.1848
9:115411719:C:T	50	98	1	0.04267
9:115411901:G:T	50	100	0.99	0.3537
9:115412551:T:C	50	100	0.99	0.3854
9:115412653:T:C	50	100	0.99	0.2371
9:115412944:C:T	50	100	0.92	0.03304
9:115413231:A:G	50	100	0.99	0.2714
9:115413752:T:C	50	100	1	0.2229
9:115413893:C:T	50	100	0.98	0.02106
9:115414206:A:C	50	100	0.99	0.02106
9:115414293:C:T	50	100	1	0.4479
9:115414376:T:C	50	98	0.99	0.3584
9:115414389:C:T	50	100	1	0.2229
9:115414440:G:A	50	100	1	0.02342
9:115414466:C:T	50	98	1	0.2093
9:115414510:A:G	50	100	0.98	0.07244
9:115414817:C:T	50	100	1	0.3607
9:115415271:G:A	50	100	1	0.07244
9:115415338:G:C	50	100	1	0.09604
9:115415610:C:T	50	100	1	0.01017
9:115415709:C:T	50	100	1	0.3606
9:115415778:C:G	50	98	1	0.1109
9:115416119:G:A	50	100	1	0.01616
9:115416136:G:A	50	100	1	0.02088
9:115416194:C:T	50	98	1	0.3348
9:115416330:G:T	50	100	1	0.3604
9:115416855:A:G	50	100	1	0.01598
9:115417206:C:A	50	98	1	0.3351
9:115417518:G:A	50	100	0.98	0.09096
9:115418416:G:T	50	100	1	0.01598
9:115418522:A:G	50	100	0.99	0.01598
9:115418526:G:C	50	100	1	0.3604
9:115418545:G:A	50	100	1	0.3814
9:115418896:T:C	50	100	1	0.01017
9:115419051:C:A	50	100	0.99	0.04648
9:115419180:T:C	49	100	1	0.3604
9:115419214:T:G	50	100	1	0.3604
9:115419324:T:C	50	100	1	0.01035
9:115419412:C:T	50	100	0.8	0.02106
9:115419473:T:C	50	100	0.91	0.03286
9:115419772:T:C	50	100	1	0.3598
9:115419913:A:G	50	100	1	0.01598
9:115420002:G:A	50	100	1	0.01616
9:115420064:A:G	50	100	1	0.02451
9:115420448:C:G	50	100	1	0.01471
9:115420846:G:A	50	100	1	0.02088
9:115420872:C:A	50	98	1	0.339
9:115420879:A:G	50	100	1	0.3606
9:115421265:T:C	50	100	1	0.01598
9:115421340:A:G	50	100	1	0.02106
9:115421588:G:A	50	100	1	0.1109
9:115421676:C:T	50	98	0.99	0.3348
9:115421755:G:A	50	100	1	0.01017
9:115422223:C:A	50	100	1	0.01598
9:115422323:A:G	50	100	1	0.09604
9:115422369:C:G	50	100	1	0.0236
9:115422436:C:T	50	100	1	0.3607
9:115422437:G:A	50	100	1	0.01089
9:115422673:A:C	50	100	1	0.01598
9:115422705:A:C	50	100	1	0.3606
9:115422792:C:G	50	100	1	0.02342
9:115422968:G:T	50	100	1	0.3606
9:115422980:C:A	50	100	1	0.02088
9:115423228:C:T	49	100	1	0.02088
9:115423650:T:C	50	100	1	0.01816
9:115423803:C:T	50	100	1	0.384
9:115425236:G:T	50	100	1	0.3606
9:115425398:A:G	50	100	1	0.07244
9:115425538:C:T	50	100	1	0.3813
9:115426135:T:C	50	98	1	0.2095
9:115426417:T:C	50	100	1	0.07298
9:115426868:C:A	50	100	1	0.01107
9:115426948:C:T	50	100	1	0.01743
9:115427016:T:C	50	100	1	0.01035
9:115427080:T:A	50	100	1	0.01997
9:115427105:T:G	50	100	0.99	0.2277
9:115427132:T:C	50	100	1	0.4755
9:115427241:G:T	50	100	1	0.4766
9:115427300:G:T	50	100	1	0.01997
9:115427414:G:A	50	100	1	0.3499
9:115427516:T:C	49	98	1	0.1932
9:115427525:T:C	50	98	0.96	0.02941
9:115427764:T:C	50	94	1	0.1997
9:115427922:C:T	50	100	1	0.35
9:115427981:A:T	50	98	1	0.1013
9:115428040:G:T	50	100	0.98	0.02723
9:115428144:G:A	42	97.6	1	0.1093
9:115428174:T:C	42	95.2	1	0.07226
9:115428232:C:T	48	100	0.72	0.01961
9:115428336:G:A	46	91.3	1	0.07226
9:115428414:C:G	50	98	1	0.35
9:115428698:T:C	50	98	1	0.3244
9:115428812:C:T	50	100	0.78	0.01961
9:115428989:A:C	50	100	0.99	0.3277
9:115429025:G:C	50	100	1	0.01779
9:115429198:T:A	50	100	1	0.0256
9:115429337:A:C	50	100	1	0.0187
9:115429460:C:T	50	100	1	0.3499
9:115429642:A:G	50	100	1	0.01997
9:115429751:A:C	50	100	1	0.01997
9:115430107:C:T	50	100	1	0.1906
9:115430187:A:G	50	100	1	0.07226
9:115430871:G:A	50	100	1	0.3499
9:115430948:C:T	50	100	1	0.3497
9:115431048:A:T	50	100	1	0.3698
9:115431500:C:G	50	100	1	0.01997
9:115431537:G:A	50	100	1	0.3499
9:115431855:G:A	50	100	1	0.3248
9:115431866:T:C	50	100	1	0.0187
9:115432552:C:T	50	100	1	0.4811
9:115432623:G:A	50	100	1	0.07208
9:115432786:T:C	50	100	1	0.01961
9:115432992:A:G	50	100	1	0.05719
9:115433045:G:A	50	100	1	0.05719
9:115433493:C:A	50	100	1	0.1084
9:115433634:T:A	50	100	1	0.01997
9:115433809:A:C	50	100	1	0.07208
9:115433973:G:A	50	100	1	0.0256
9:115434154:G:A	50	100	1	0.0256
9:115434186:C:T	50	100	1	0.3246
9:115434625:A:G	50	100	1	0.07208
9:115435051:A:G	50	100	1	0.01997
9:115435187:T:C	50	100	1	0.4806
9:115435329:T:C	50	100	1	0.1943
9:115435407:T:A	50	100	1	0.07208
9:115435836:T:C	50	100	1	0.3698
9:115435870:A:G	50	100	1	0.0256
9:115435948:G:A	50	100	1	0.01489
9:115436496:C:A	50	100	1	0.325
9:115436602:C:T	50	100	1	0.02378
9:115437086:C:T	50	98	1	0.07208
9:115437389:A:G	50	100	1	0.3048
9:115437484:T:C	50	100	1	0.07208
9:115437528:A:C	50	100	1	0.3493
9:115437921:T:C	50	96	0.66	0.04012
9:115437946:A:C	50	96	0.98	0.1501
9:115438053:G:A	50	100	1	0.35
9:115438509:T:C	50	100	1	0.3435
9:115438578:T:A	50	100	1	0.1903
9:115438848:T:C	50	100	1	0.3499
9:115438951:A:G	50	100	1	0.3499
9:115439177:A:C	50	100	1	0.3499
9:115439408:C:T	50	100	1	0.3435
9:115439895:G:A	50	100	1	0.02378
9:115439908:C:T	50	100	0.98	0.08624
9:115439971:T:C	50	100	1	0.2242
9:115440227:T:C	50	100	1	0.3435
9:115440351:C:T	50	100	1	0.3435
9:115440437:T:C	50	100	1	0.2164
9:115440461:G:T	50	100	1	0.3435
9:115440664:T:C	50	100	1	0.01089
9:115440685:T:G	50	100	1	0.2282
9:115440696:A:G	50	100	1	0.3435
9:115441100:C:T	50	100	0.98	0.01071
9:115441932:A:C	50	100	1	0.1107
9:115441986:C:T	50	100	1	0.01779
9:115442012:T:C	50	100	1	0.03649
9:115442342:G:A	50	100	1	0.01779
9:115442348:C:T	50	100	1	0.3499
9:115442574:G:A	50	100	1	0.1456
9:115443312:G:T	50	100	1	0.3435
9:115443595:T:G	50	100	1	0.03649
9:115443803:G:A	50	100	1	0.2166
9:115443937:T:C	50	98	0.88	0.01707
9:115444496:T:C	50	100	1	0.01489
9:115444749:G:A	50	100	1	0.0187
9:115444823:A:C	50	98	1	0.3538
9:115445167:C:T	50	100	1	0.1527
9:115445465:G:C	50	98	1	0.3488
9:115446268:T:C	50	100	1	0.07353
9:115446478:C:A	50	100	1	0.01089
9:115446792:A:C	50	98	1	0.3446
9:115447252:T:A	50	100	1	0.2139
9:115447253:A:T	50	98	1	0.3446
9:115447263:A:G	50	98	1	0.427
9:115447639:A:G	50	100	1	0.2139
9:115447894:T:C	50	100	0.92	0.01053
9:115448117:G:A	50	100	1	0.01035
9:115448285:A:G	50	100	1	0.03214
9:115448309:T:C	50	100	1	0.07353
9:115448485:C:T	50	100	1	0.08787
9:115448880:T:C	50	100	1	0.08733
9:115448882:G:A	50	100	1	0.3016
9:115449301:A:T	50	98	0.87	0.02796
9:115449332:A:G	50	98	1	0.3446
9:115449395:T:C	50	100	0.76	0.01707
9:115449417:T:C	41	80.5	0.97	0.01344
9:115449635:G:A	50	98	1	0.3448
9:115449731:T:C	50	98	1	0.2139
9:115449750:T:A	50	100	1	0.01797
9:115450213:T:G	50	100	1	0.07353
9:115451223:C:T	50	100	1	0.09604
9:115451269:T:C	50	100	1	0.08715
9:115451360:G:A	50	98	1	0.1084
9:115451459:C:T	50	100	1	0.07462
9:115451813:T:G	49	98	1	0.327
9:115452042:C:T	49	98	1	0.3264
9:115452107:C:T	50	100	1	0.01779
9:115452142:A:G	50	98	1	0.3497
9:115453089:C:A	50	98	1	0.3261
9:115453156:T:G	50	100	0.87	0.02977
9:115453332:A:G	50	98	1	0.4793
9:115453607:C:T	50	100	1	0.03686
9:115453711:T:C	50	98	1	0.3537
9:115453751:T:C	50	98	1	0.3524
9:115453772:T:C	50	98	1	0.3537
9:115454060:C:G	50	98	1	0.3497
9:115454335:T:C	50	100	0.98	0.01543
9:115454413:C:G	50	100	1	0.01852
9:115454824:C:G	50	100	1	0.3263
9:115455549:T:C	50	100	1	0.4935
9:115455669:A:C	50	100	1	0.3493
9:115455681:T:C	50	100	1	0.1507
9:115456219:T:G	50	100	0.7	0.01543
9:115457002:T:C	50	100	1	0.01943
9:115457092:G:C	50	100	1	0.35
9:115457208:C:T	50	100	1	0.3497
9:115457298:T:C	50	100	1	0.1501
9:115457362:T:C	50	100	1	0.3524
9:115457596:T:C	50	100	1	0.02596
9:115457859:T:C	50	100	1	0.1293
9:115457900:C:T	50	100	1	0.3261
9:115458119:T:C	50	92	0.99	0.1483
9:115458293:A:C	50	100	1	0.01071
9:115458432:G:A	50	100	1	0.02923
9:115458439:C:T	50	100	1	0.07353
9:115458815:A:T	50	100	1	0.1509
9:115458898:C:A	50	100	0.99	0.01107
9:115459158:C:T	50	100	1	0.01107
9:115459160:C:T	50	100	1	0.2803
9:115459828:T:C	50	100	1	0.3453
9:115459889:C:T	50	100	1	0.07226
9:115459989:A:C	50	100	1	0.01943
9:115460035:G:A	50	100	1	0.3482
9:115460054:C:T	50	100	1	0.03686
9:115460169:T:A	50	88	1	0.07807
9:115460600:G:T	50	100	1	0.2605
9:115460646:T:C	50	98	1	0.4443
9:115461151:G:A	50	100	1	0.3637
9:115461224:T:C	50	100	1	0.01779
9:115461800:G:A	50	100	1	0.2638
9:115462026:T:C	50	98	1	0.0374
9:115463623:G:C	50	100	1	0.2373
9:115463672:A:T	50	100	1	0.07244
9:115464318:T:C	50	100	1	0.06972
9:115464605:T:A	50	100	1	0.345
9:115464621:C:A	50	100	0.92	0.01652
9:115464767:G:A	50	100	1	0.07062
9:115464981:T:C	50	100	0.98	0.2373
9:115465622:G:A	50	100	1	0.01107
9:115465694:G:A	50	100	0.99	0.0699
9:115465884:A:G	50	100	1	0.358
9:115466043:A:C	50	100	1	0.1429
9:115466219:A:T	50	100	1	0.3402
9:115466230:C:T	50	100	1	0.1901
9:115466297:C:T	50	100	1	0.05919
9:115466298:G:A	50	100	1	0.3451
9:115466308:T:C	50	100	1	0.2371
9:115467555:C:A	50	100	1	0.01652
9:115467935:A:G	50	100	1	0.05428
9:115468128:A:G	50	100	1	0.4532
9:115468644:G:A	50	100	1	0.05392
9:115468901:A:C	50	100	1	0.1236
9:115469553:A:C	50	100	0.98	0.07062
9:115470245:C:A	50	100	1	0.02887
9:115470499:G:C	50	100	1	0.07062
9:115470654:C:T	50	100	1	0.0138
9:115470811:G:A	50	100	0.99	0.1062
9:115471084:G:C	50	100	0.62	0.0118
9:115471568:A:T	50	100	1	0.459
9:115471689:A:C	50	100	1	0.1055
9:115471759:G:C	50	100	1	0.01779
9:115471904:C:T	50	100	1	0.01852
9:115473070:C:T	50	100	1	0.05955
9:115473561:C:A	50	100	1	0.01888
9:115473564:T:A	50	100	1	0.07062
9:115473762:G:C	50	100	1	0.1485
9:115474195:C:G	50	100	0.98	0.3464
9:115474272:G:A	49	100	0.99	0.1088
9:115474375:C:T	50	100	1	0.07807
9:115474440:G:A	50	100	1	0.01816
9:115474491:C:T	50	100	1	0.124
9:115474589:C:T	50	100	1	0.02179
9:115474710:T:C	50	100	1	0.07062
9:115474762:G:A	50	100	1	0.0138
9:115475048:C:T	50	100	0.98	0.02324
9:115475408:G:A	50	100	1	0.2389
9:115475498:T:G	50	100	0.92	0.02433
9:115475583:G:A	49	100	0.99	0.1095
9:115475612:C:T	50	100	1	0.05973
9:115475692:C:T	50	100	0.98	0.02451
9:115475863:T:C	50	100	1	0.3324
9:115476035:C:G	50	100	1	0.07062
9:115476133:T:G	50	100	1	0.329
9:115476222:C:T	50	100	1	0.07226
9:115476243:G:A	50	100	1	0.329
9:115476291:C:G	50	100	1	0.01089
9:115476335:A:T	50	100	1	0.05991
9:115476357:G:A	50	100	1	0.124
9:115476382:C:T	50	100	1	0.459
9:115476413:C:T	50	100	1	0.4172
9:115476523:A:G	50	100	1	0.2456
9:115476629:C:A	50	100	1	0.2126
9:115476695:G:A	50	100	1	0.124
9:115476850:T:C	50	100	1	0.07062
9:115476941:G:C	50	100	1	0.1832
9:115477025:A:C	50	100	0.99	0.01779
9:115477053:T:C	50	100	0.98	0.02142
9:115477125:A:C	50	100	1	0.2536
9:115477195:C:T	50	100	0.99	0.01035
9:115477212:T:C	50	100	1	0.2569
9:115477241:T:C	50	100	1	0.124
9:115477319:A:T	50	100	1	0.0492
9:115477431:G:T	50	100	0.91	0.01779
9:115477592:C:T	50	100	0.94	0.01779
9:115477639:G:C	50	100	0.99	0.2771
9:115477903:A:T	50	100	1	0.1329
9:115477978:C:T	50	100	1	0.02324
9:115478057:C:T	50	100	0.99	0.1077
9:115478111:T:C	50	82	1	0.07099
9:115478292:C:T	50	100	1	0.124
9:115478329:A:G	50	100	0.99	0.106
9:115478380:C:G	50	98	1	0.1258
9:115478583:C:T	50	94	1	0.1954
9:115478664:G:A	50	100	1	0.02324
9:115478909:A:G	50	98	0.99	0.1547
9:115479078:T:C	50	100	0.99	0.01253
9:115479164:G:A	50	100	0.99	0.2769
9:115479183:G:T	50	100	0.99	0.2772
9:115479315:C:T	50	100	1	0.124
9:115479471:G:A	50	100	0.99	0.05973
9:115479668:C:T	50	98	0.99	0.2772
9:115479800:A:G	50	100	0.95	0.01779
9:115479978:G:A	50	100	0.99	0.09023
9:115480089:G:A	50	100	1	0.4851
9:115480223:C:G	50	100	1	0.1848
9:115480332:G:C	50	100	1	0.07044
9:115480426:G:A	50	100	1	0.1836
9:115480466:C:T	50	100	1	0.07244
9:115480563:A:G	50	100	0.99	0.2725
9:115480721:A:C	50	84	0.79	0.09568
9:115480723:A:C	46	91.3	0.72	0.01906
9:115481092:A:G	50	100	1	0.3241
9:115481101:C:T	50	100	1	0.4513
9:115481190:A:G	50	100	0.99	0.3903
9:115481434:T:C	50	100	1	0.2435
9:115481475:A:C	50	98	0.99	0.07371
9:115481743:T:C	50	100	0.99	0.1291
9:115481828:C:T	50	100	1	0.1233
9:115482007:T:C	50	100	0.99	0.3204
9:115482073:T:A	50	100	1	0.2424
9:115482095:T:C	50	100	1	0.2387
9:115482503:T:C	50	98	1	0.05283
9:115482665:A:T	50	100	0.97	0.1091
9:115483555:C:T	50	100	1	0.3297
9:115483685:G:C	50	100	1	0.4866
9:115483723:A:G	50	98	0.99	0.06318
9:115483931:G:A	50	100	1	0.04739
9:115483974:G:A	50	100	1	0.3301
9:115483994:G:A	50	100	1	0.01779
9:115484027:G:A	50	100	0.99	0.2987
9:115484030:C:T	50	100	1	0.01779
9:115484052:G:A	50	100	1	0.06917
9:115484073:G:A	50	100	1	0.01144
9:115484146:C:T	50	100	0.98	0.02705
9:115484432:T:C	50	100	1	0.124
9:115484738:A:G	50	100	1	0.124
9:115484740:A:T	50	100	1	0.1429
9:115484786:G:A	50	100	0.99	0.299
9:115484815:T:G	50	100	0.99	0.2988
9:115485013:C:G	49	100	1	0.3302
9:115485187:C:G	50	100	1	0.4855
9:115485291:G:T	50	100	0.99	0.3308
9:115485902:T:A	50	100	1	0.01797
9:115486017:T:C	50	100	1	0.05991
9:115486079:G:C	50	100	0.99	0.2266
9:115486243:T:C	50	100	1	0.3014
9:115486758:C:A	50	100	1	0.01198
9:115486900:A:T	50	100	0.99	0.1968
9:115486956:C:T	50	100	1	0.05973
9:115487260:C:T	50	100	1	0.4964
9:115487356:A:G	50	100	1	0.3016
9:115487713:G:C	50	100	1	0.01797
9:115487816:T:A	50	100	1	0.3016
9:115488344:C:T	50	100	1	0.2012
9:115488515:A:G	50	100	0.99	0.2977
9:115488594:T:G	50	100	0.99	0.496
9:115489002:C:T	50	100	1	0.06917
9:115489006:T:C	50	100	1	0.4964
9:115489023:G:A	50	100	0.94	0.01035
9:115489069:C:A	50	100	1	0.2012
9:115489679:T:C	50	100	1	0.01797
9:115489932:C:G	50	100	1	0.2012
9:115490127:A:G	50	100	1	0.4964
9:115490500:C:T	50	100	1	0.06917
9:115490678:G:A	50	100	1	0.07244
9:115490722:G:A	50	100	0.99	0.2977
9:115491398:C:T	50	100	0.99	0.1009
9:115491602:G:C	50	100	1	0.4964
9:115491848:G:A	50	100	0.93	0.01725
9:115491921:G:A	50	100	0.98	0.02378
9:115492435:T:C	50	100	1	0.3019
9:115492709:T:C	50	98	1	0.2228
9:115492749:A:G	50	100	0.99	0.07317
9:115493237:G:A	50	100	1	0.4967
9:115493341:C:T	50	100	1	0.1908
9:115493381:C:T	50	100	1	0.1908
9:115493383:C:T	50	100	1	0.1908
9:115493605:G:A	50	100	1	0.01797
9:115493609:T:A	50	100	1	0.2594
9:115493790:T:A	50	100	1	0.04158
9:115494034:C:G	50	100	1	0.04158
9:115494120:G:A	50	100	1	0.01707
9:115494381:G:C	50	100	1	0.06917
9:115494395:G:A	50	100	1	0.3148
9:115494688:A:G	50	100	1	0.01797
9:115495322:C:T	50	100	1	0.1923
9:115495431:T:C	50	100	1	0.01797
9:115495504:A:C	50	100	0.99	0.07371
9:115495542:G:C	50	100	0.99	0.4955
9:115495908:A:G	50	100	0.99	0.1914
9:115495968:G:T	50	100	0.97	0.07026
9:115496094:T:C	50	100	1	0.03813
9:115496163:A:G	50	100	0.98	0.4279
9:115496661:A:G	50	100	0.99	0.3965
9:115497299:C:T	50	100	0.99	0.3568
9:115497373:C:G	50	100	1	0.01852
9:115497571:G:A	50	100	0.99	0.01089
9:115497675:C:T	50	100	1	0.1806
9:115497811:C:T	50	100	1	0.2202
9:115498103:G:A	50	100	1	0.1805
9:115498129:T:G	50	100	0.99	0.07898
9:115498502:T:C	50	100	1	0.3591
9:115498525:A:G	50	100	1	0.02288
9:115498661:A:G	50	100	1	0.1806
9:115498910:G:A	50	100	1	0.1805
9:115499024:G:A	50	100	1	0.4232
9:115499123:T:C	50	100	1	0.01616
9:115499199:A:G	50	100	1	0.01852
9:115499241:A:T	50	100	1	0.1806
9:115499356:T:C	50	100	1	0.01852
9:115499516:C:A	50	100	1	0.1167
9:115499646:A:T	50	100	1	0.1167
9:115499665:C:G	50	100	1	0.1806
9:115499819:T:C	50	100	1	0.1806
9:115499943:G:A	50	100	1	0.01634
9:115500049:C:G	50	100	1	0.163
9:115500102:C:T	50	100	0.98	0.07407
9:115500135:A:G	50	100	1	0.01616
9:115500136:C:T	50	100	0.97	0.04412
9:115500362:A:G	50	100	1	0.1806
9:115500438:A:C	50	100	0.99	0.181
9:115500937:C:T	50	100	0.99	0.1607
9:115501101:C:T	50	100	1	0.1806
9:115501229:A:G	50	100	0.99	0.07952
9:115501339:C:T	50	100	0.99	0.07898
9:115501597:A:C	50	100	0.99	0.4161
9:115501715:G:A	50	100	0.98	0.128
9:115501753:C:G	50	100	1	0.1803
9:115501831:C:T	50	100	1	0.1534
9:115501863:C:T	50	98	0.72	0.01089
9:115501925:C:T	50	98	0.99	0.128
9:115501978:C:A	48	93.8	0.99	0.07898
9:115502064:A:T	50	100	1	0.1803
9:115502613:T:C	50	100	1	0.1445
9:115503495:C:T	50	100	1	0.2725
9:115503496:G:A	50	100	1	0.02578
9:115503573:T:C	50	100	1	0.1374
9:115503737:G:T	50	100	0.99	0.1287
9:115503833:G:A	50	100	1	0.3179
9:115504288:A:G	50	100	1	0.1872
9:115504353:C:T	50	100	1	0.1322
9:115504435:A:T	50	100	1	0.01852
9:115504713:C:T	50	100	1	0.09241
9:115505159:C:T	50	100	1	0.01834
9:115505309:T:A	50	100	1	0.05919
9:115505470:T:C	50	100	1	0.1167
9:115505473:G:A	50	100	1	0.01834
9:115505486:C:T	50	100	1	0.01834
9:115505495:T:C	50	100	1	0.1166
9:115505745:C:A	50	100	1	0.12
9:115506129:T:C	50	100	0.98	0.1138
9:115506357:T:C	50	100	1	0.2453
9:115506709:A:C	50	100	1	0.2453
9:115507760:T:C	50	100	1	0.2752
9:115507985:C:T	50	100	1	0.01834
9:115508465:C:G	50	100	1	0.2714
9:115508692:C:A	50	100	1	0.1874
9:115508846:A:T	50	100	1	0.09314
9:115509305:A:G	50	100	1	0.08388
9:115509620:A:C	50	100	1	0.1874
9:115510173:T:G	50	100	0.99	0.09695
9:115510599:T:C	50	100	1	0.2456
9:115511001:A:C	50	100	1	0.1885
9:115511128:A:G	50	100	1	0.07934
9:115511401:T:C	50	100	1	0.1877
9:115511669:C:T	50	100	0.98	0.03304
9:115512436:G:A	50	80	0.91	0.3765
9:115512632:A:C	50	100	1	0.1874
9:115513167:T:C	50	100	1	0.1138
9:115513391:C:T	50	100	1	0.1137
9:115513764:G:C	50	100	1	0.01035
9:115514585:G:A	50	100	1	0.3101
9:115514593:C:G	50	100	1	0.1107
9:115514967:T:C	50	100	1	0.1957
9:115515004:C:T	50	100	0.99	0.1138
9:115515036:C:A	50	100	1	0.1957
9:115515411:A:G	50	100	1	0.02324
9:115515610:A:C	50	100	1	0.1912
9:115515669:T:G	50	100	1	0.1959
9:115515728:G:A	50	100	1	0.02324
9:115515821:C:T	50	100	1	0.4461
9:115515827:T:C	50	100	1	0.1975
9:115516337:C:T	50	100	1	0.1957
9:115516509:A:G	50	100	1	0.1963
9:115517165:C:A	50	100	1	0.2723
9:115517210:C:T	50	100	1	0.1589
9:115517285:G:A	50	100	1	0.01035
9:115517288:C:G	50	100	1	0.2723
9:115517372:C:T	50	100	1	0.1166
9:115517631:A:G	50	100	1	0.1587
9:115517917:G:C	50	100	1	0.2211
9:115518007:A:C	50	100	1	0.1106
9:115518401:C:G	50	100	1	0.2751
9:115519567:T:C	50	100	1	0.04793
9:115519867:G:A	50	100	1	0.02142
9:115519965:G:T	50	100	1	0.03232
9:115520332:G:A	50	100	1	0.1583
9:115520456:A:C	50	100	1	0.2721
9:115520618:C:T	50	100	1	0.03994
9:115521241:G:A	50	100	1	0.2249
9:115521422:C:T	50	100	1	0.2721
9:115521540:T:C	50	100	1	0.01089
9:115521900:A:G	50	100	1	0.05646
9:115521996:A:C	50	100	1	0.05901
9:115522056:G:T	50	100	1	0.3885
9:115522240:T:A	50	100	1	0.2721
9:115522277:A:T	50	100	0.99	0.05755
9:115522366:C:G	50	98	1	0.2718
9:115522554:A:G	50	100	1	0.1162
9:115523132:A:G	50	100	1	0.3373
9:115523350:C:G	50	100	1	0.02269
9:115523394:A:C	50	100	1	0.2747
9:115523756:A:G	50	100	0.86	0.01489
9:115524131:G:A	50	98	1	0.2308
9:115524420:A:G	50	100	1	0.116
9:115524442:T:C	50	100	1	0.2729
9:115524463:C:T	50	100	1	0.272
9:115524523:C:T	50	100	1	0.3689
9:115524740:T:C	50	100	0.72	0.01398
9:115525229:G:A	50	100	1	0.3749
9:115525246:A:G	50	100	1	0.3408
9:115525549:C:T	50	100	0.98	0.03214
9:115525564:T:C	50	100	1	0.01126
9:115525726:T:A	50	100	1	0.04194
9:115525988:T:C	50	100	0.92	0.01126
9:115526493:C:G	50	100	1	0.199
9:115526687:T:C	50	100	1	0.3408
9:115526889:G:A	50	98	1	0.3479
9:115527212:C:T	50	100	1	0.01688
9:115527327:G:T	50	98	1	0.3477
9:115527355:T:C	50	100	1	0.03123
9:115527482:A:G	48	100	1	0.3524
9:115527703:T:G	40	97.5	0.86	0.01416
9:115527873:T:C	40	80	1	0.2711
9:115527901:G:A	39	84.6	1	0.1265
9:115528139:A:G	49	98	1	0.3095
9:115528308:C:G	50	100	1	0.0423
9:115528365:A:T	47	83	1	0.3404
9:115528662:C:T	48	95.8	1	0.0699
9:115528818:T:G	49	100	1	0.3524
9:115529480:G:T	50	100	1	0.01126
9:115529620:A:T	50	100	0.98	0.08479
9:115529929:T:C	50	100	1	0.01126
9:115530090:T:C	50	100	1	0.01126
9:115530350:G:A	50	100	1	0.3097
9:115530844:C:A	50	100	1	0.1251
9:115531148:C:A	50	100	1	0.07825
9:115531212:T:C	50	100	1	0.03123
9:115531306:T:C	50	100	1	0.05864
9:115531654:A:G	50	100	1	0.272
9:115531973:A:C	50	100	1	0.0423
9:115532341:C:T	50	98	1	0.01144
9:115532368:G:A	50	100	1	0.03123
9:115532581:C:T	50	100	1	0.03123
9:115532641:G:C	50	100	1	0.01144
9:115532707:A:G	50	98	1	0.3749
9:115533017:T:C	50	98	1	0.3101
9:115533655:G:C	50	100	1	0.05447
9:115533740:C:T	50	100	0.81	0.01943
9:115534043:G:C	50	100	1	0.3709
9:115534550:G:C	50	100	1	0.3426
9:115534793:C:T	50	100	0.96	0.03395
9:115534794:A:G	50	100	1	0.3491
9:115534802:C:T	50	100	1	0.05174
9:115534990:C:G	50	100	1	0.06917
9:115535066:C:T	50	100	1	0.272
9:115535308:A:G	49	98	0.94	0.05338
9:115535613:A:G	50	100	0.98	0.02433
9:115535816:T:C	50	100	1	0.01561
9:115536685:C:T	50	100	1	0.2732
9:115537254:T:C	50	100	1	0.08515
9:115537471:T:C	50	100	1	0.3341
9:115537701:G:T	50	100	1	0.02269
9:115537861:A:T	50	100	1	0.01707
9:115538109:T:C	50	100	1	0.04212
9:115538379:G:A	50	100	1	0.1131
9:115538789:C:T	50	100	1	0.07934
9:115538859:A:G	50	100	1	0.1362
9:115538910:A:G	50	100	1	0.01561
9:115539011:T:G	49	100	1	0.3339
9:115539718:A:C	50	100	1	0.07553
9:115540278:T:G	50	100	1	0.3379
9:115540667:T:C	50	100	1	0.1091
9:115540689:T:G	50	100	1	0.01307
9:115540868:A:G	50	100	1	0.3048
9:115540960:G:A	50	100	1	0.07843
9:115541185:A:G	50	100	1	0.4141
9:115541651:T:C	50	100	1	0.0463
9:115541880:T:G	50	100	1	0.04666
9:115541945:C:G	50	100	1	0.01035
9:115541982:C:T	50	100	1	0.05465
9:115542086:G:A	50	100	1	0.03867
9:115542384:T:C	50	100	1	0.01198
9:115542914:C:T	50	100	0.99	0.3368
9:115543002:T:C	50	98	0.99	0.3292
9:115543159:G:A	50	98	1	0.447
9:115543290:A:T	50	100	0.98	0.1104
9:115543340:C:A	48	91.7	0.67	0.01816
9:115543456:A:G	50	100	1	0.4472
9:115544129:C:G	50	100	1	0.1089
9:115544178:A:G	50	100	1	0.04357
9:115544358:C:T	50	100	0.73	0.01434
9:115544617:A:G	50	100	1	0.1044
9:115544619:A:C	50	100	1	0.4472
9:115544675:C:T	50	100	0.99	0.1053
9:115545239:G:A	50	100	1	0.4473
9:115545341:A:G	48	97.9	1	0.3784
9:115545442:A:T	50	100	1	0.04248
9:115545866:A:G	50	100	1	0.1077
9:115546596:T:C	50	100	1	0.3344
9:115546744:T:C	50	100	1	0.2738
9:115546772:C:T	50	100	1	0.169
9:115546862:G:A	50	100	1	0.1053
9:115546872:T:C	50	100	1	0.169
9:115546916:T:C	50	100	1	0.1055
9:115547089:C:T	50	100	1	0.01307
9:115547090:G:C	50	100	0.98	0.02505
9:115547328:G:A	50	100	1	0.281
9:115547376:A:T	50	100	1	0.3479
9:115547390:G:T	50	100	0.74	0.02705
9:115547698:A:G	50	100	1	0.156
9:115547748:G:T	50	100	1	0.152
9:115548129:G:A	50	100	1	0.03105
9:115548169:C:A	50	100	1	0.3482
9:115548179:C:T	50	100	1	0.3482
9:115548399:C:A	50	100	1	0.04285
9:115548624:A:C	50	98	0.99	0.3384
9:115548885:G:A	50	100	1	0.4566
9:115548934:C:T	50	100	1	0.3448
9:115548960:T:C	50	100	1	0.345
9:115549029:T:C	50	100	1	0.3455
9:115549031:A:G	50	100	1	0.3455
9:115549039:G:A	50	100	0.99	0.3397
9:115549056:A:G	50	100	1	0.3391
9:115549083:C:T	50	100	1	0.3453
9:115549092:G:A	50	100	0.99	0.345
9:115549177:A:G	50	100	1	0.3393
9:115549219:T:G	50	100	1	0.3393
9:115549350:G:T	50	100	1	0.3491
9:115549381:C:T	50	100	0.99	0.09096
9:115549403:A:G	50	100	1	0.1046
9:115549430:T:C	50	100	0.99	0.1049
9:115549650:G:A	50	100	0.99	0.3909
9:115549774:T:C	50	100	0.99	0.3442
9:115550291:T:C	50	100	1	0.01943
9:115550317:A:T	50	100	1	0.08896
9:115550376:T:G	50	100	0.99	0.2057
9:115550473:T:C	49	100	1	0.2883
9:115550523:T:A	50	100	1	0.08932
9:115550566:T:A	50	100	1	0.08932
9:115550570:G:T	50	100	1	0.08932
9:115550857:C:G	50	98	1	0.2734
9:115551646:G:A	50	100	1	0.388
9:115551706:G:T	50	100	1	0.04375
9:115551816:T:G	50	100	1	0.4237
9:115551914:T:C	50	100	1	0.3958
9:115552004:A:G	50	100	1	0.4875
9:115552068:A:C	50	98	1	0.3488
9:115552099:A:G	50	100	1	0.4395
9:115552388:C:T	50	98	1	0.1009
9:115552641:T:C	50	100	1	0.4395
9:115552651:T:G	50	100	1	0.4395
9:115552748:G:T	50	100	1	0.04375
9:115552857:A:G	50	100	1	0.211
9:115552920:T:C	50	100	1	0.1075
9:115553280:C:A	50	100	1	0.4437
9:115553310:G:T	50	100	1	0.03068
9:115553362:C:T	50	100	1	0.4397
9:115553409:T:A	50	100	1	0.3522
9:115553452:A:G	50	100	1	0.05047
9:115553748:T:G	50	98	1	0.342
9:115553777:T:C	50	100	0.98	0.03032
9:115553880:C:G	50	100	1	0.05447
9:115553897:A:G	50	100	1	0.3489
9:115553959:G:A	50	98	1	0.4397
9:115554117:C:T	50	100	1	0.4397
9:115554237:A:C	50	100	1	0.4397
9:115554348:C:G	50	100	1	0.4397
9:115554511:G:T	50	100	1	0.04375
9:115554711:T:C	50	100	1	0.4397
9:115554866:A:C	50	100	1	0.4397
9:115554975:G:T	50	100	1	0.03068
9:115555129:T:C	50	100	1	0.05447
9:115555501:G:A	50	100	1	0.4397
9:115555665:G:A	50	100	1	0.03068
9:115555878:G:C	50	100	1	0.01017
9:115555926:T:G	50	100	1	0.4397
9:115556096:G:A	50	100	1	0.04375
9:115556287:C:G	50	100	1	0.1051
9:115556318:T:C	50	100	1	0.4397
9:115556321:C:T	50	100	1	0.211
9:115556416:C:T	50	100	1	0.4395
9:115556642:G:A	50	100	1	0.3489
9:115556704:T:C	50	100	1	0.1077
9:115556833:A:T	50	98	1	0.2119
9:115556996:A:G	50	100	1	0.03068
9:115557039:A:G	50	100	1	0.4395
9:115557219:C:T	50	100	1	0.2847
9:115557645:C:T	50	100	1	0.2732
9:115557764:T:G	50	100	1	0.4395
9:115557841:T:C	50	100	0.92	0.01035
9:115557876:C:T	50	100	1	0.3304
9:115558146:G:A	50	100	0.99	0.4659
9:115558154:T:C	50	100	1	0.02869
9:115558397:T:A	50	100	1	0.3304
9:115558427:G:A	50	100	1	0.4392
9:115558647:G:A	50	100	1	0.2111
9:115558707:G:A	50	98	1	0.4395
9:115558964:T:C	50	100	0.98	0.01489
9:115559046:T:C	50	100	1	0.3489
9:115559563:C:T	50	100	1	0.04375
9:115559610:A:C	50	100	1	0.4399
9:115559697:C:T	50	100	1	0.3489
9:115560054:A:G	50	100	1	0.3489
9:115560110:T:C	50	100	1	0.03086
9:115560117:G:A	50	100	1	0.4395
9:115560150:T:C	50	100	1	0.4397
9:115560155:A:G	50	100	1	0.4397
9:115560223:T:C	50	100	1	0.03086
9:115560300:A:G	50	100	1	0.0118
9:115560548:A:C	50	100	1	0.05447
9:115560633:T:A	50	100	1	0.01017
9:115560781:A:G	50	100	1	0.4395
9:115560819:T:C	50	100	1	0.4395
9:115560822:T:G	50	100	0.91	0.06264
9:115560996:C:A	50	100	1	0.03086
9:115560997:G:A	50	100	0.98	0.2841
9:115560999:G:A	50	100	1	0.4397
9:115561073:A:G	50	100	1	0.3489
9:115561106:C:A	50	100	1	0.211
9:115561257:A:G	50	100	1	0.2847
9:115561302:T:C	50	100	1	0.2111
9:115561433:T:C	50	100	1	0.2111
9:115561495:C:T	50	100	1	0.3489
9:115561697:G:A	50	100	1	0.2111
9:115561852:T:C	50	100	1	0.03086
9:115561858:A:C	50	100	0.98	0.3489
9:115562104:C:T	50	100	1	0.4395
9:115562133:G:C	50	100	1	0.4397
9:115562168:C:T	50	100	0.99	0.0305
9:115562257:T:C	50	100	1	0.4397
9:115562295:T:G	50	100	1	0.02869
9:115562361:C:T	50	100	1	0.4397
9:115562450:T:C	50	100	1	0.4397
9:115562470:T:C	50	100	1	0.4392
9:115562494:C:A	50	100	1	0.211
9:115562618:T:C	50	100	1	0.04375
9:115562997:G:C	50	100	1	0.4397
9:115563038:C:T	50	100	1	0.3489
9:115563160:T:C	50	100	1	0.1075
9:115563276:A:G	50	100	1	0.1033
9:115563295:A:G	50	100	1	0.4081
9:115563765:A:G	50	100	1	0.04375
9:115563779:T:C	50	100	1	0.4397
9:115563828:A:G	50	100	1	0.04375
9:115564004:G:A	50	100	1	0.4397
9:115564155:G:C	50	100	1	0.3647
9:115564286:C:T	50	100	1	0.4399
9:115564329:A:G	50	100	1	0.1029
9:115564416:C:T	50	100	0.96	0.02397
9:115564437:G:T	50	100	1	0.345
9:115564520:T:C	50	100	1	0.03086
9:115564795:C:A	50	98	1	0.1068
9:115565028:C:A	50	100	1	0.345
9:115565070:G:A	50	100	1	0.4437
9:115565125:C:T	50	100	1	0.04375
9:115565241:C:T	50	100	1	0.03086
9:115565295:A:G	50	100	1	0.4435
9:115565531:C:T	50	100	1	0.01525
9:115565632:T:C	50	100	1	0.4435
9:115565662:C:T	50	100	1	0.284
9:115565699:C:T	50	100	1	0.4435
9:115565782:C:A	50	100	1	0.2108
9:115565839:A:T	50	100	1	0.345
9:115565860:A:G	50	100	1	0.3444
9:115566009:T:C	50	100	1	0.4435
9:115566188:T:C	50	100	1	0.4435
9:115566258:T:C	50	100	1	0.4435
9:115566439:T:G	50	100	1	0.2144
9:115566667:T:C	50	80	0.89	0.1725
9:115566672:C:A	50	100	1	0.01307
9:115566680:A:C	50	84	0.97	0.4588
9:115566684:A:C	49	83.7	0.97	0.455
9:115566694:T:A	50	98	1	0.04412
9:115566730:T:C	50	88	0.98	0.3371
9:115566733:C:T	50	90	0.98	0.3408
9:115566737:C:T	50	90	0.98	0.3201
9:115566745:T:C	50	96	0.9	0.02415
9:115566749:T:C	50	92	0.98	0.331
9:115566753:T:C	50	94	0.99	0.3362
9:115566769:T:G	50	98	0.98	0.3408
9:115566956:G:T	50	98	1	0.3433
9:115567402:C:T	50	100	0.98	0.4439
9:115567409:A:G	50	100	1	0.3555
9:115567445:G:A	50	100	1	0.4434
9:115567466:G:A	50	100	1	0.2905
9:115567470:A:G	50	100	1	0.2111
9:115567695:A:G	50	100	1	0.4129
9:115567760:T:C	50	100	1	0.4437
9:115567901:G:A	50	100	1	0.2734
9:115568309:C:T	50	100	1	0.3451
9:115568364:T:C	50	100	1	0.4434
9:115568432:G:A	50	100	1	0.10780000000000001
9:115568446:A:C	50	100	1	0.2111
9:115568470:C:T	50	100	1	0.211
9:115568528:C:T	50	100	1	0.2108
9:115568608:G:C	50	100	1	0.02288
9:115568652:T:C	50	100	0.89	0.01398
9:115568791:C:T	50	100	1	0.3453
9:115568941:A:G	50	100	1	0.2106
9:115569139:A:G	50	100	1	0.4434
9:115569188:A:G	49	100	1	0.2111
9:115569262:C:G	49	89.8	0.94	0.4742
9:115569328:T:A	50	78	0.73	0.03831
9:115569444:A:C	50	100	1	0.3451
9:115569694:A:T	50	100	1	0.2111
9:115569730:G:A	50	100	1	0.1048
9:115569760:T:C	50	100	1	0.1048
9:115569811:A:T	50	100	1	0.0443
9:115569874:A:C	50	100	0.99	0.2033
9:115569927:A:G	50	100	1	0.2108
9:115570129:T:C	50	100	0.99	0.3493
9:115570245:T:G	50	100	1	0.2852
9:115570409:C:T	50	100	1	0.3493
9:115570789:C:T	50	100	1	0.2111
9:115570799:C:T	50	100	1	0.03086
9:115571009:G:A	50	100	1	0.3453
9:115571618:A:G	50	100	1	0.3317
9:115571720:C:G	50	100	1	0.4394
9:115572046:G:T	50	100	1	0.3453
9:115572078:G:A	50	100	1	0.05519
9:115572199:T:C	50	100	1	0.05465
9:115572458:C:G	50	98	0.99	0.01471
9:115572649:T:C	50	100	1	0.03105
9:115572685:A:G	50	100	0.99	0.3497
9:115573121:G:T	50	100	0.99	0.3446
9:115573266:C:T	50	100	0.99	0.3466
9:115573507:C:T	50	100	1	0.05465
9:115573546:C:T	50	100	1	0.2106
9:115573673:G:A	50	100	0.99	0.2745
9:115573968:G:A	50	100	1	0.1048
9:115574079:A:G	50	100	1	0.0216
9:115575167:T:G	50	100	0.91	0.01961
9:115575703:T:C	50	98	1	0.2135
9:115576330:A:T	50	100	0.99	0.2865
9:115576339:A:G	50	100	0.98	0.01489
9:115576573:A:G	50	100	0.99	0.2863
9:115576624:G:C	50	100	1	0.333
9:115576651:T:G	50	100	1	0.09187
9:115577062:A:G	50	100	1	0.03086
9:115577106:T:A	50	100	1	0.04357
9:115577272:A:C	50	100	1	0.3597
9:115577314:T:C	50	100	1	0.4375
9:115577460:C:T	50	100	1	0.4688
9:115577711:C:T	50	100	1	0.4379
9:115578073:C:T	50	100	1	0.4584
9:115578537:T:C	50	100	1	0.1058
9:115578564:T:A	50	100	1	0.03086
9:115579393:A:T	50	98	1	0.3386
9:115580312:G:A	50	100	1	0.2954
9:115580424:A:G	50	100	1	0.3386
9:115580747:G:A	44	95.5	1	0.4691
9:115580751:G:A	43	93	1	0.5
9:115580800:A:G	44	84.1	0.92	0.2317
9:115580802:A:G	44	79.5	0.96	0.3043
9:115580922:A:G	50	100	1	0.03086
9:115580925:T:C	50	100	1	0.1609
9:115580950:G:A	50	100	1	0.4693
9:115581136:C:T	50	100	1	0.4998
9:115581196:C:T	50	100	1	0.05447
9:115581324:C:G	50	100	1	0.4653
9:115581360:G:C	50	100	1	0.1607
9:115581525:T:C	50	100	1	0.01979
9:115581702:G:A	49	100	0.99	0.03086
9:115581719:G:C	50	100	1	0.3947
9:115581944:T:C	50	100	1	0.2113
9:115582093:T:G	50	100	0.99	0.2743
9:115582115:T:C	50	100	1	0.1077
9:115582406:C:T	50	100	1	0.3286
9:115582893:C:G	50	94	0.98	0.1019
9:115582895:G:C	46	97.8	0.84	0.1064
9:115582989:G:T	50	100	1	0.02269
9:115583251:T:C	50	100	0.98	0.04158
9:115583338:C:A	50	100	1	0.02269
9:115583620:T:C	50	100	1	0.3388
9:115583628:T:C	50	100	0.98	0.01126
9:115583820:G:A	50	100	1	0.494
9:115584033:A:T	50	100	0.99	0.1663
9:115584062:T:C	50	100	0.99	0.2743
9:115584262:T:C	50	100	1	0.07571
9:115584322:T:A	50	100	1	0.3388
9:115584723:T:C	50	100	1	0.2859
9:115584773:C:T	50	100	1	0.09967
9:115584809:C:T	50	100	1	0.3284
9:115585129:C:T	50	100	1	0.4973
9:115585208:G:A	50	100	1	0.0158
9:115585587:G:T	50	100	1	0.108
9:115585620:C:T	50	100	1	0.339
9:115585855:G:A	50	100	1	0.1031
9:115585857:A:G	50	100	1	0.04375
9:115585981:A:T	50	100	1	0.02269
9:115586200:T:G	50	100	1	0.1031
9:115586397:T:A	50	100	1	0.4946
9:115586468:T:C	50	100	1	0.01144
9:115586676:T:C	50	100	1	0.2117
9:115586698:C:T	50	100	1	0.04357
9:115587122:T:G	50	100	1	0.02251
9:115587415:T:C	50	100	0.99	0.03504
9:115587916:T:C	50	100	1	0.04357
9:115588296:T:C	48	100	1	0.01017
9:115588365:T:C	50	100	0.91	0.01198
9:115588426:T:C	50	100	1	0.02269
9:115588732:T:A	50	100	0.98	0.2188
9:115589885:A:G	50	100	1	0.3626
9:115589964:A:G	50	100	1	0.02342
9:115590063:G:C	50	100	0.99	0.1089
9:115590114:G:T	50	100	1	0.2861
9:115590313:T:C	50	100	1	0.106
9:115590405:T:G	50	100	0.97	0.05138
9:115590697:T:C	50	100	1	0.04357
9:115590839:G:C	50	100	0.99	0.02378
9:115590892:A:G	50	100	0.99	0.02705
9:115590949:T:C	50	100	1	0.2869
9:115590995:C:A	50	96	0.97	0.01707
9:115591008:C:G	50	100	1	0.01053
9:115591037:A:T	50	100	1	0.2918
9:115591081:T:A	50	100	1	0.04357
9:115591687:G:A	50	100	1	0.1057
9:115591757:G:A	50	100	1	0.04357
9:115591836:T:C	50	100	0.93	0.02487
9:115592220:G:A	50	100	1	0.02705
9:115592487:G:A	50	100	1	0.04394
9:115592510:A:T	50	100	1	0.03994
9:115592751:G:T	50	100	1	0.02397
9:115592820:A:G	50	100	1	0.07062
9:115592990:A:G	50	100	1	0.04412
9:115593231:A:G	50	100	1	0.02705
9:115593426:T:G	50	100	0.98	0.05174
9:115593818:C:T	50	100	0.99	0.04357
9:115593989:G:T	50	100	1	0.01126
9:115594715:G:A	50	100	1	0.01398
9:115594815:C:T	50	100	1	0.02905
9:115594847:C:T	50	100	1	0.1629
9:115595291:C:G	50	100	1	0.01525
9:115595450:G:T	50	100	0.99	0.1035
9:115595746:G:T	50	100	1	0.01707
9:115595917:T:C	50	100	1	0.3985
9:115596211:G:A	50	100	1	0.04466
9:115596358:A:G	50	100	0.99	0.03922
9:115596387:T:C	50	100	0.99	0.03504
9:115596428:A:G	50	100	0.99	0.09931
9:115596634:G:A	50	100	1	0.04503
9:115597717:A:T	50	100	0.99	0.0443
9:115597897:A:C	50	100	1	0.04829
9:115598347:C:A	50	100	1	0.0443
9:115599131:C:A	50	100	0.99	0.05192
9:115599887:G:A	50	100	0.99	0.4386
9:115600889:C:T	50	100	1	0.1038
9:115601224:G:A	50	100	0.94	0.02142
9:115602680:A:C	50	100	1	0.01525
9:115602689:C:T	50	100	1	0.05428
9:115603205:C:T	50	100	1	0.05428
9:115603260:G:A	50	100	0.99	0.05174
9:115603275:G:A	50	98	1	0.02451
9:115603859:T:G	50	100	1	0.04394
9:115604131:A:G	50	100	1	0.02233
9:115604370:A:C	50	100	0.81	0.01961
9:115604542:C:A	50	100	0.98	0.0837
9:115604916:G:A	50	96	0.99	0.1788
9:115605539:C:G	50	100	1	0.1146
9:115605694:T:C	50	100	1	0.01543
9:115605846:G:A	50	100	1	0.02378
9:115606482:G:A	50	100	1	0.04412
9:115606931:T:C	50	100	1	0.1146
9:115607153:A:G	50	100	1	0.04357
9:115607857:T:C	50	100	1	0.3958
9:115607881:C:A	50	100	1	0.04466
9:115608062:T:G	50	100	1	0.2861
9:115608285:G:A	50	100	1	0.07607
9:115608674:T:C	50	100	0.99	0.213
9:115608740:A:C	50	100	1	0.3936
9:115608797:C:T	50	100	1	0.02923
9:115608995:T:C	50	100	1	0.2858
9:115609000:A:G	50	100	1	0.2859
9:115609242:G:A	50	100	1	0.04866
9:115609747:C:T	50	100	1	0.3981
9:115610085:C:A	50	100	1	0.04521
9:115610174:C:T	50	100	1	0.1053
9:115610271:C:T	50	100	1	0.01725
9:115610290:T:A	50	100	1	0.1053
9:115610635:G:C	50	96	0.93	0.1218
9:115610639:C:G	50	98	0.98	0.4277
9:115610658:C:T	50	100	1	0.3353
9:115610756:G:T	50	100	0.98	0.07861
9:115611008:A:C	50	100	1	0.4973
9:115611157:G:T	50	100	1	0.08824
9:115611339:C:T	50	100	1	0.1095
9:115611575:T:G	50	100	1	0.3346
9:115611725:T:C	50	100	1	0.07171
9:115612101:T:C	50	100	1	0.1077
9:115612168:C:T	50	98	1	0.09641
9:115612202:T:C	50	100	1	0.2854
9:115612555:C:T	50	100	1	0.02505
9:115612581:A:G	50	100	1	0.02505
9:115612621:T:C	50	100	1	0.05428
9:115613411:C:A	50	100	1	0.10780000000000001
9:115613751:T:C	50	100	1	0.4951
9:115614144:A:G	50	96	1	0.4949
9:115614148:T:C	50	96	1	0.4949
9:115614180:A:G	50	96	1	0.3415
9:115614380:C:T	50	100	1	0.1095
9:115614448:T:C	50	100	0.98	0.07662
9:115614972:T:C	50	100	1	0.1077
9:115615138:C:T	50	100	1	0.3351
9:115615405:T:C	50	100	1	0.05447
9:115615627:G:A	50	100	1	0.1095
9:115615746:T:C	50	98	1	0.3268
9:115615912:G:T	50	100	1	0.3268
9:115616822:G:T	50	100	1	0.3353
9:115616899:G:A	48	79.2	0.88	0.1271
9:115616945:G:A	48	79.2	0.98	0.4967
9:115617316:A:G	50	100	1	0.1077
9:115617719:A:G	50	100	1	0.07135
9:115617777:C:T	50	100	1	0.1097
9:115617993:C:T	50	100	1	0.01525
9:115618207:G:A	49	100	1	0.02941
9:115618299:A:G	50	100	1	0.2852
9:115618713:C:G	50	100	1	0.1095
9:115618965:C:T	50	100	1	0.3355
9:115619072:A:G	50	100	1	0.04375
9:115619132:A:G	50	100	1	0.4817
9:115619186:T:C	50	100	1	0.02832
9:115619860:G:T	50	100	1	0.02741
9:115620346:C:A	50	100	1	0.02723
9:115620888:G:T	50	100	0.99	0.05174
9:115620932:A:G	50	100	1	0.4067
9:115621055:A:G	50	100	0.99	0.05138
9:115621856:C:T	50	98	1	0.09078
9:115621883:C:A	50	100	1	0.03141
9:115622122:T:C	50	100	1	0.3907
9:115622244:A:G	50	100	1	0.04357
9:115622838:T:C	50	100	1	0.4065
9:115622885:T:G	50	100	1	0.4898
9:115623269:G:A	50	100	1	0.01779
9:115623544:T:C	50	100	1	0.04412
9:115623606:T:C	50	100	1	0.02088
9:115625037:C:A	50	100	1	0.4846
9:115625573:G:A	50	100	1	0.01525
9:115625696:T:C	50	100	1	0.01525
9:115625767:C:A	50	100	1	0.3907
9:115626245:G:A	50	100	1	0.04285
9:115626406:A:C	50	100	0.99	0.4061
9:115626855:T:C	50	100	1	0.4063
9:115628039:T:G	50	100	1	0.04267
9:115628378:T:C	50	100	1	0.02578
9:115628597:A:G	50	100	1	0.03486
9:115628708:G:A	50	100	1	0.3273
9:115628778:T:C	50	100	1	0.406
9:115629266:T:C	50	100	1	0.05428
9:115629430:C:A	50	100	1	0.01725
9:115629457:G:A	50	100	1	0.0541
9:115629546:C:A	50	100	1	0.3357
9:115629929:T:C	50	100	1	0.406
9:115630799:A:T	50	100	1	0.3357
9:115630997:T:A	50	100	1	0.3914
9:115631127:G:A	50	100	1	0.01707
9:115631239:C:T	50	100	1	0.3355
9:115631497:C:A	50	100	1	0.0886
9:115631759:T:C	50	100	0.99	0.1777
9:115631990:C:A	50	100	1	0.0699
9:115632028:T:C	48	100	1	0.1086
9:115632185:G:A	50	100	0.99	0.0915
9:115632239:A:G	50	100	1	0.2856
9:115632362:T:G	50	100	1	0.3938
9:115632823:T:C	50	100	1	0.394
9:115633059:T:C	50	100	1	0.02415
9:115633708:T:C	50	100	0.99	0.04194
9:115633731:G:A	50	100	1	0.02088
9:115634579:T:C	50	100	1	0.01525
9:115634781:T:C	50	100	0.91	0.02651
9:115634787:C:A	50	100	1	0.3422
9:115634997:C:T	50	100	1	0.0915
9:115635634:C:A	50	100	1	0.173
9:115635689:T:C	50	100	1	0.08842
9:115635947:A:G	50	100	1	0.04375
9:115636299:C:T	50	100	1	0.08842
9:115636313:C:T	50	100	1	0.04375
9:115636513:C:A	50	100	1	0.0984
9:115637230:C:A	50	100	1	0.03105
9:115637463:C:T	50	100	1	0.1084
9:115637615:G:A	48	97.9	1	0.04375
9:115637987:G:A	50	100	1	0.1084
9:115637990:A:G	50	100	1	0.1084
9:115638123:G:C	50	100	1	0.02088
9:115638574:A:T	50	98	1	0.3408
9:115638748:T:C	50	100	1	0.01126
9:115638998:T:C	49	100	1	0.02415
9:115639084:C:T	50	100	1	0.3431
9:115639155:T:G	50	100	1	0.0158
9:115639194:A:C	50	100	1	0.08824
9:115639255:A:G	50	100	1	0.07062
9:115639259:T:A	50	100	1	0.1031
9:115639582:T:C	50	100	1	0.04375
9:115639790:C:T	50	100	1	0.02088
9:115639791:A:G	50	100	0.98	0.0699
9:115640072:C:A	50	100	1	0.08842
9:115640107:A:G	50	100	1	0.1031
9:115640402:G:C	50	100	0.99	0.02796
9:115640498:G:A	50	100	1	0.0699
9:115640680:A:T	50	100	0.99	0.3415
9:115641052:T:C	50	100	0.99	0.0748
9:115641762:G:A	50	100	1	0.2732
9:115642284:C:T	50	100	1	0.02088
9:115642307:G:T	50	100	1	0.1033
9:115642769:T:C	50	100	0.99	0.3408
9:115642804:C:G	50	100	1	0.03105
9:115642894:C:T	50	100	1	0.132
9:115642921:A:C	50	100	0.9	0.02124
9:115642945:C:G	50	100	0.99	0.0532
9:115643158:C:T	50	100	1	0.1033
9:115643995:C:G	50	98	1	0.05392
9:115644481:T:C	50	100	0.99	0.02723
9:115644577:C:G	50	100	1	0.02415
9:115645287:A:G	50	100	1	0.1031
9:115645337:T:G	50	100	1	0.1031
9:115645341:G:A	50	100	1	0.3435
9:115645670:A:G	50	100	0.98	0.07008
9:115646524:A:G	50	96	0.95	0.2164
9:115646707:G:C	50	96	0.95	0.04412
9:115647041:A:G	50	98	0.95	0.01924
9:115647521:C:G	50	100	0.98	0.1225
9:115647600:G:A	50	100	0.99	0.1182
9:115647665:A:C	50	100	0.99	0.4512
9:115647781:A:G	50	100	0.99	0.4642
9:115647900:T:C	50	100	0.99	0.02197
9:115648611:C:A	50	100	1	0.01816
9:115648961:T:C	50	100	1	0.06826
9:115649041:A:G	50	100	1	0.1794
9:115649501:G:A	50	100	1	0.1204
9:115649529:A:G	50	100	1	0.3568
9:115649561:A:T	50	100	1	0.449
9:115649572:C:A	50	100	0.88	0.0187
9:115649722:T:C	50	100	1	0.1794
9:115650065:C:T	50	100	1	0.01235
9:115650235:C:T	50	100	0.99	0.03014
9:115651206:A:C	50	100	1	0.1792
9:115651236:A:G	50	100	1	0.08261
9:115651375:G:C	50	100	1	0.08261
9:115651466:G:A	50	100	1	0.05556
9:115651563:T:C	50	100	1	0.3564
9:115651974:A:T	50	100	1	0.451
9:115652093:G:A	50	100	1	0.1204
9:115652217:A:G	50	100	0.96	0.05283
9:115652229:G:A	50	100	1	0.1796
9:115652298:C:T	50	100	1	0.1792
9:115652340:G:A	50	100	1	0.1792
9:115652929:G:A	50	100	0.99	0.1111
9:115653039:C:G	50	100	1	0.05556
9:115654098:C:A	50	100	1	0.03232
9:115654504:G:A	50	100	1	0.02542
9:115654900:T:G	50	100	1	0.179
9:115655177:A:T	50	100	1	0.01834
9:115655843:C:T	50	100	1	0.03722
9:115655856:T:C	50	100	1	0.01816
9:115655891:C:T	50	100	1	0.4504
9:115656009:C:A	50	100	1	0.01816
9:115656010:A:G	50	100	1	0.01816
9:115656123:T:A	50	100	1	0.01852
9:115656300:T:A	50	100	1	0.179
9:115656444:T:G	50	100	1	0.01816
9:115656803:A:G	50	100	1	0.1225
9:115656856:G:C	50	100	0.95	0.02578
9:115657082:G:T	50	100	1	0.03686
9:115657103:T:C	50	100	1	0.1785
9:115657618:A:G	50	100	1	0.01816
9:115657871:G:A	50	100	1	0.4483
9:115658447:G:A	50	100	1	0.08279
9:115658814:C:A	50	100	1	0.1786
9:115658956:C:T	50	100	1	0.08715
9:115660184:T:A	50	98	0.96	0.1908
9:115661338:G:A	50	100	1	0.08279
9:115661390:C:A	50	100	1	0.05556
9:115661499:C:T	50	100	1	0.01017
9:115662129:A:G	50	100	1	0.03577
9:115662708:A:T	50	100	1	0.1225
9:115662958:C:A	50	100	1	0.1785
9:115663069:C:T	50	100	1	0.01017
9:115663374:C:T	50	100	1	0.04884
9:115663410:C:T	50	100	1	0.187
9:115663816:G:C	50	100	1	0.05556
9:115664736:C:T	50	100	1	0.3569
9:115665289:T:C	50	100	1	0.01816
9:115666479:G:A	50	100	0.99	0.1002
9:115666628:A:G	48	95.8	0.75	0.02614
9:115666672:G:A	48	91.7	0.97	0.01834
9:115666676:G:A	44	90.9	0.89	0.03958
9:115666684:A:G	47	97.9	0.89	0.01852
9:115666693:G:A	46	93.5	0.88	0.02542
9:115666701:A:G	48	91.7	0.89	0.05519
9:115668277:T:G	50	100	0.98	0.03014
9:115668799:A:C	50	100	1	0.4508
9:115669687:G:A	50	96	1	0.3128
9:115669906:G:A	50	100	0.96	0.05229
9:115670375:T:C	50	100	1	0.1763
9:115670441:A:T	50	100	1	0.1919
9:115670473:A:C	50	100	1	0.08842
9:115670539:G:C	50	100	1	0.1757
9:115670598:T:C	50	100	1	0.07843
9:115670989:A:G	50	100	1	0.01797
9:115671163:T:C	50	100	1	0.3041
9:115671793:T:C	50	100	1	0.01979
9:115671986:A:G	47	100	1	0.3537
9:115672801:T:C	50	100	1	0.05991
9:115673314:A:T	50	100	1	0.01779
9:115673393:A:C	50	100	1	0.01797
9:115673774:C:G	50	100	1	0.3538
9:115674274:C:T	50	100	1	0.3105
9:115674448:C:T	49	95.9	0.98	0.4582
9:115674455:T:C	50	100	1	0.1986
9:115674620:A:G	50	100	1	0.01997
9:115674874:G:C	50	100	1	0.03195
9:115674998:C:A	50	100	0.93	0.08733
9:115675468:T:C	50	100	1	0.01779
9:115675936:T:A	50	100	1	0.01834
9:115676064:C:T	50	100	1	0.3037
9:115676672:A:G	50	100	1	0.07752
9:115676864:C:T	50	100	1	0.01834
9:115677452:G:A	50	100	1	0.0256
9:115677621:C:T	50	100	1	0.1786
9:115677766:G:A	50	100	0.99	0.07879
9:115678096:T:C	50	100	1	0.2062
9:115678261:G:A	50	100	1	0.1756
9:115678647:G:A	50	100	0.96	0.05192
9:115678666:T:G	50	100	1	0.01398
9:115678801:C:A	50	100	1	0.4653
9:115678991:C:T	50	100	1	0.1786
9:115679451:C:T	50	100	1	0.3037
9:115679688:T:A	50	98	0.98	0.311
9:115680352:G:T	50	100	1	0.01779
9:115680423:T:C	50	100	1	0.05991
9:115680679:A:G	50	100	1	0.01126
9:115681208:G:A	50	100	0.99	0.04557
9:115681281:T:A	50	100	0.99	0.07934
9:115681430:C:T	50	100	1	0.01834
9:115681682:C:A	50	100	0.99	0.03014
9:115681868:C:T	50	100	0.97	0.02578
9:115682298:A:G	50	100	1	0.05701
9:115682540:T:G	50	100	1	0.01452
9:115682714:T:G	50	100	1	0.06699
9:115683109:T:C	50	100	1	0.01979
9:115683250:T:G	50	100	1	0.2057
9:115683348:C:T	50	100	1	0.2052
9:115683367:G:A	50	100	1	0.02015
9:115683541:C:T	50	100	1	0.3762
9:115683939:C:G	50	100	1	0.3105
9:115683945:T:C	50	100	1	0.08842
9:115684117:C:T	50	100	1	0.3003
9:115684342:T:C	46	82.6	0.95	0.2827
9:115684343:T:C	47	91.5	0.99	0.1986
9:115684374:T:A	49	95.9	1	0.4838
9:115684932:T:G	50	100	1	0.4817
9:115684947:T:C	50	100	1	0.482
9:115685018:A:G	50	98	1	0.4835
9:115685234:T:A	50	100	1	0.4833
9:115685244:C:A	50	100	1	0.4833
9:115685256:T:C	50	100	1	0.01398
9:115685264:G:A	50	100	1	0.4833
9:115685301:C:T	50	100	1	0.4833
9:115685464:C:T	49	100	1	0.4866
9:115685694:C:T	50	100	1	0.4867
9:115685863:T:C	50	100	1	0.486
9:115685928:T:C	50	100	1	0.4864
9:115686076:T:A	50	100	1	0.4864
9:115686812:A:G	50	100	1	0.486
9:115687037:C:A	50	100	1	0.3548
9:115687109:A:G	50	100	1	0.01834
9:115687249:A:C	50	100	1	0.2062
9:115687444:T:A	50	100	0.99	0.07879
9:115687457:A:G	50	100	1	0.486
9:115687979:A:G	50	100	1	0.01398
9:115688061:A:G	50	100	1	0.02269
9:115688138:C:T	50	98	1	0.01779
9:115688176:T:G	50	100	1	0.4326
9:115688338:G:C	50	100	1	0.2696
9:115688391:C:T	50	100	1	0.2696
9:115688394:T:C	50	100	1	0.2696
9:115688465:C:T	50	100	1	0.2696
9:115688566:T:C	50	100	1	0.1135
9:115688741:T:C	50	100	1	0.2609
9:115688899:T:C	50	100	1	0.02306
9:115688927:C:T	50	100	1	0.2166
9:115688962:A:G	50	100	1	0.2611
9:115689328:T:C	50	100	1	0.0443
9:115689508:A:T	50	100	1	0.2308
9:115689528:G:A	50	100	1	0.1394
9:115689806:T:C	50	100	1	0.0305
9:115690111:C:G	50	100	0.95	0.02578
9:115690199:T:C	50	100	1	0.1211
9:115690583:A:G	50	100	1	0.2349
9:115690691:G:A	50	100	1	0.01071
9:115690827:A:G	50	100	1	0.1563
9:115691010:A:T	50	100	1	0.01398
9:115691035:G:A	50	100	1	0.2344
9:115691234:C:T	50	100	1	0.03032
9:115691496:G:T	50	100	1	0.01398
9:115691851:T:A	50	100	1	0.1895
9:115691908:G:A	50	100	1	0.02941
9:115692053:T:C	50	100	1	0.03032
9:115692128:A:G	50	100	0.96	0.0443
9:115692541:T:G	50	100	1	0.2342
9:115692575:C:T	50	100	0.98	0.01071
9:115692663:C:T	50	100	1	0.0443
9:115693146:T:A	50	100	1	0.06554
9:115693167:T:C	50	90	0.92	0.08896
9:115693486:C:T	50	100	0.99	0.3811
9:115693548:G:A	50	100	1	0.1416
9:115693896:A:T	50	100	0.95	0.01398
9:115694101:A:G	50	100	1	0.02996
9:115694388:G:A	50	98	0.99	0.01507
9:115694508:C:T	50	100	1	0.0443
9:115694572:T:C	50	100	1	0.3798
9:115694706:T:G	50	100	1	0.1264
9:115695370:A:G	50	98	1	0.1874
9:115695617:A:T	50	100	1	0.1874
9:115695699:T:G	50	100	1	0.1875
9:115695843:C:T	50	100	1	0.01398
9:115696486:A:T	50	100	1	0.3798
9:115696640:C:T	50	100	1	0.01398
9:115696719:A:G	50	100	1	0.1874
9:115697255:C:T	50	100	1	0.07771
9:115697755:G:A	50	100	1	0.1875
9:115697833:G:A	50	100	1	0.0443
9:115697917:G:A	50	100	0.99	0.232
9:115698867:G:T	50	100	1	0.2121
9:115698928:A:C	50	100	1	0.0443
9:115699090:G:A	50	100	1	0.02996
9:115699409:T:C	50	100	1	0.1948
9:115699544:T:C	50	98	1	0.3796
9:115699848:T:C	50	100	1	0.04466
9:115700033:G:A	50	100	1	0.1222
9:115700124:A:T	50	100	1	0.09677
9:115700625:C:T	50	100	1	0.1496
9:115700689:A:T	50	98	1	0.2398
9:115700877:T:C	50	100	1	0.2398
9:115700883:A:C	50	100	1	0.03068
9:115701204:A:G	50	100	1	0.04448
9:115701453:T:C	50	100	1	0.02324
9:115701639:A:G	50	100	1	0.02741
9:115702119:A:G	50	100	0.95	0.01216
9:115702341:C:T	50	100	1	0.02814
9:115702342:T:C	50	98	0.99	0.3834
9:115702464:G:A	50	100	1	0.2391
9:115702622:G:A	50	100	1	0.04484
9:115702631:C:G	50	100	1	0.02578
9:115702673:G:A	50	100	1	0.01398
9:115702685:G:C	50	100	0.8	0.02941
9:115702690:G:C	50	100	1	0.02578
9:115702770:A:G	50	96	0.92	0.03794
9:115703034:G:C	50	100	1	0.2113
9:115703138:G:A	50	100	1	0.02941
9:115703147:A:G	50	98	1	0.2393
9:115703600:A:G	50	100	1	0.02941
9:115703748:C:T	50	100	1	0.01398
9:115703854:T:G	50	100	1	0.02578
9:115703881:A:G	50	100	1	0.1943
9:115704434:A:G	50	100	1	0.02832
9:115704926:G:C	50	100	0.92	0.01235
9:115705126:G:C	50	100	0.93	0.02814
9:115706011:G:A	50	98	1	0.02124
9:115706013:A:G	50	96	0.99	0.2188
9:115706015:G:A	48	97.9	0.99	0.118
9:115706019:G:A	50	100	1	0.02505
9:115706240:T:C	50	100	1	0.2395
9:115706260:T:G	50	100	1	0.04085
9:115706263:T:C	50	100	1	0.0443
9:115706321:C:A	50	100	1	0.1948
9:115706523:G:A	50	100	1	0.02941
9:115706668:T:A	50	100	1	0.2117
9:115706875:G:A	50	100	0.84	0.07044
9:115706889:G:A	50	98	1	0.02941
9:115706975:G:T	50	100	1	0.2113
9:115706983:C:T	50	100	0.99	0.2395
9:115707021:T:C	50	100	1	0.1456
9:115707490:C:T	50	100	1	0.1948
9:115707555:A:T	50	100	1	0.384
9:115707573:C:G	50	100	1	0.1458
9:115707896:C:T	50	100	1	0.0443
9:115708013:C:T	50	100	1	0.06863
9:115708037:C:A	49	100	1	0.1006
9:115708287:T:C	50	100	1	0.01434
9:115708641:G:C	50	100	1	0.02941
9:115708940:T:C	50	100	1	0.3845
9:115709206:G:C	50	100	1	0.1218
9:115709283:G:A	50	100	1	0.04448
9:115709389:A:T	50	100	1	0.03304
9:115709602:T:A	50	100	0.91	0.01816
9:115710363:C:T	50	94	0.98	0.07516
9:115710367:C:T	50	100	1	0.1432
9:115710669:C:T	50	100	1	0.02741
9:115711196:G:A	50	100	1	0.03958
9:115711238:G:A	50	100	1	0.02941
9:115711432:G:A	50	98	1	0.1995
9:115711512:G:A	50	98	1	0.1997
9:115711733:G:C	50	100	1	0.2108
9:115711813:G:A	50	100	1	0.06645
9:115711884:G:A	50	100	1	0.02814
9:115712311:T:C	50	100	1	0.2653
9:115712312:C:T	49	100	0.75	0.03214
9:115712494:A:G	50	100	1	0.02941
9:115712500:C:T	50	100	1	0.063
9:115713038:A:C	50	100	1	0.03958
9:115713530:T:A	50	100	1	0.1944
9:115713653:C:T	50	100	1	0.1944
9:115713784:T:G	50	100	1	0.0443
9:115715335:T:C	50	100	0.94	0.02596
9:115715385:A:G	50	100	1	0.02251
9:115715516:G:A	50	100	1	0.1098
9:115716127:A:G	50	100	0.98	0.02977
9:115716328:T:A	50	100	1	0.0256
9:115716721:C:G	50	98	1	0.3862
9:115716997:C:T	50	100	1	0.1098
9:115717114:C:T	50	100	1	0.1944
9:115717376:C:G	50	100	1	0.1098
9:115717631:A:G	50	100	1	0.1944
9:115718022:G:C	50	100	1	0.3862
9:115718105:C:G	50	100	1	0.01398
9:115718481:T:C	50	100	1	0.1267
9:115718542:C:T	50	100	1	0.07262
9:115718551:T:C	50	100	1	0.4675
9:115718592:T:C	50	100	1	0.3862
9:115718683:G:A	50	98	0.98	0.1948
9:115718733:G:A	50	100	1	0.02941
9:115718763:G:A	50	100	1	0.1456
9:115719080:A:G	50	100	0.98	0.1011
9:115719300:T:C	50	100	1	0.1944
9:115719377:G:A	50	100	1	0.06572
9:115719736:A:G	50	100	1	0.1313
9:115720623:T:C	50	100	0.92	0.01017
9:115720906:G:A	50	100	1	0.1458
9:115721081:A:G	50	100	1	0.1621
9:115721348:G:A	50	100	1	0.1098
9:115721539:A:C	50	100	1	0.09132
9:115722415:G:T	50	100	1	0.4933
9:115722520:T:G	50	100	1	0.146
9:115722559:G:A	50	100	1	0.02959
9:115722648:T:C	50	100	1	0.1098
9:115722830:G:A	50	100	1	0.1859
9:115723200:T:C	50	100	1	0.1474
9:115723485:C:T	50	100	1	0.06572
9:115723901:G:A	50	100	1	0.1137
9:115724557:C:T	50	100	1	0.1098
9:115724659:G:C	50	100	1	0.1944
9:115724987:T:C	50	100	1	0.187
9:115725251:T:C	50	100	1	0.06572
9:115725521:C:T	50	100	1	0.3869
9:115725557:A:C	50	100	1	0.1992
9:115725852:G:A	50	100	1	0.1944
9:115726247:T:A	50	100	1	0.1098
9:115726325:T:C	50	100	1	0.2061
9:115726336:G:A	50	100	0.99	0.06699
9:115726420:T:C	50	100	1	0.09804
9:115726565:C:T	50	100	1	0.1008
9:115726620:T:C	50	100	0.99	0.1462
9:115727112:T:A	50	100	1	0.2062
9:115727338:C:G	50	100	0.98	0.02741
9:115727872:T:C	50	100	1	0.0443
9:115728036:G:T	50	100	0.98	0.146
9:115728289:C:T	50	100	1	0.146
9:115728732:T:C	50	100	1	0.05102
9:115729153:C:T	50	100	1	0.01416
9:115731414:G:T	50	100	1	0.02378
9:115731629:C:G	50	100	1	0.3865
9:115731813:G:A	50	100	1	0.2017
9:115732807:G:A	50	98	0.99	0.05247
9:115732864:T:C	50	100	0.95	0.0167
9:115733064:T:A	50	100	1	0.02197
9:115733758:T:C	50	100	1	0.1233
9:115734144:C:T	50	100	1	0.02197
9:115734610:T:G	50	100	1	0.01162
9:115734746:G:A	50	100	1	0.01107
9:115734756:A:G	50	100	1	0.2146
9:115734952:T:C	50	100	0.99	0.08152
9:115735155:C:T	50	100	0.99	0.08152
9:115735161:T:C	50	100	0.99	0.08152
9:115735489:T:C	50	100	1	0.1075
9:115735647:G:A	50	100	1	0.219
9:115735837:T:A	50	100	1	0.0285
9:115736449:A:G	50	100	1	0.3949
9:115736859:G:A	50	100	1	0.02197
9:115737035:T:G	50	100	1	0.1006
9:115737123:T:C	50	100	1	0.06845
9:115737149:G:A	50	100	1	0.03014
9:115737195:G:A	50	100	1	0.2162
9:115737443:G:A	50	100	1	0.2142
9:115737573:G:A	50	100	1	0.2141
9:115737826:G:A	50	100	1	0.2142
9:115738016:A:T	50	100	1	0.2142
9:115738394:G:A	50	100	1	0.136
9:115738581:C:A	50	100	0.99	0.1282
9:115738871:G:A	50	96	0.86	0.02959
9:115738873:A:G	50	96	0.96	0.1066
9:115738875:A:G	42	95.2	0.92	0.1284
9:115738877:A:G	48	87.5	0.98	0.2044
9:115738879:A:G	50	92	0.98	0.1837
9:115738881:A:G	50	100	0.98	0.06318
9:115739083:A:G	50	100	1	0.01017
9:115739668:T:C	50	100	1	0.01235
9:115740235:T:C	50	100	1	0.1376
9:115740329:T:C	50	100	1	0.02524
9:115740773:G:A	50	100	1	0.02542
9:115741586:T:C	50	100	1	0.03068
9:115741876:C:T	50	100	0.98	0.1719
9:115742111:G:A	50	100	1	0.2131
9:115742168:C:A	50	98	0.97	0.02687
9:115742220:G:C	50	100	1	0.1233
9:115743373:T:C	50	100	1	0.02215
9:115743701:T:C	50	100	1	0.2133
9:115743780:C:G	50	100	1	0.3858
9:115744048:G:A	50	100	1	0.1362
9:115744444:A:G	50	100	1	0.01126
9:115744582:T:A	50	100	1	0.1009
9:115744705:C:G	50	100	1	0.2135
9:115744712:C:A	50	100	1	0.10780000000000001
9:115744976:A:G	50	100	1	0.1365
9:115745315:C:G	50	100	1	0.01725
9:115746004:C:T	50	100	0.99	0.0846
9:115747403:G:T	49	100	0.92	0.01216
9:115747503:T:A	50	100	1	0.02578
9:115747637:T:G	50	100	1	0.02197
9:115748132:G:T	50	100	0.99	0.1289
9:115748555:C:T	50	100	0.92	0.1026
9:115748947:A:C	50	100	1	0.01543
9:115749119:A:G	50	100	0.94	0.03903
9:115749764:A:G	50	100	1	0.1732
9:115750018:A:G	50	100	0.99	0.3871
9:115750931:G:C	50	100	0.98	0.08497
9:115750998:G:A	50	100	1	0.01144
9:115751280:A:T	50	100	1	0.02197
9:115751316:A:G	50	100	1	0.01144
9:115751761:A:G	50	100	1	0.01707
9:115751866:C:A	50	100	1	0.02197
9:115751899:C:T	50	100	0.98	0.08479
9:115752092:T:A	50	100	0.99	0.1291
9:115752165:G:A	50	100	1	0.1741
9:115752191:A:G	50	100	0.98	0.05084
9:115752697:C:T	50	100	1	0.1009
9:115752861:G:A	50	98	0.94	0.05047
9:115753017:A:G	50	98	0.97	0.1561
9:115753057:T:G	50	100	1	0.01126
9:115753275:A:G	50	100	1	0.1737
9:115753479:A:G	50	100	1	0.01162
9:115753755:T:C	50	100	1	0.1785
9:115753803:A:G	50	100	0.94	0.0866
9:115753825:G:A	50	100	0.99	0.1356
9:115754057:C:T	50	100	0.85	0.01489
9:115754406:G:C	50	100	0.97	0.4011
9:115754503:C:A	50	96	0.96	0.1175
9:115754759:A:G	50	100	1	0.04521
9:115754903:A:T	50	100	0.95	0.4119
9:115755307:C:T	50	100	0.98	0.01598
9:115755971:T:C	50	98	0.98	0.4218
9:115756454:A:G	50	100	0.98	0.3508
9:115757092:T:C	50	100	0.99	0.05864
9:115757707:C:T	50	100	0.99	0.0472
9:115757878:C:G	50	100	1	0.07407
9:115759659:A:C	50	98	0.98	0.0423
9:115761183:A:C	50	100	0.96	0.03522
9:115761499:A:T	50	98	0.91	0.01471
9:115761500:A:T	50	98	0.93	0.01507
9:115761593:G:A	50	100	0.98	0.04103
9:115763929:A:G	50	100	0.94	0.03813
9:115764119:A:G	50	100	0.99	0.07226
9:115764169:A:G	50	100	0.99	0.06808
9:115764192:C:T	50	100	0.99	0.4386
9:115764701:G:A	50	100	1	0.3177
9:115764705:C:T	50	100	0.99	0.07226
9:115765073:A:G	50	100	1	0.0463
9:115765384:T:C	50	100	0.99	0.07226
9:115765485:G:C	50	100	1	0.03704
9:115765905:A:G	50	98	1	0.02487
9:115765989:T:C	50	100	1	0.01525
9:115766276:A:T	50	100	1	0.3141
9:115766472:T:G	50	100	1	0.0463
9:115766505:A:G	50	100	0.99	0.0158
9:115766784:C:T	50	96	0.99	0.02142
9:115767972:C:A	50	100	1	0.07426
9:115767989:G:A	50	100	1	0.4228
9:115768187:C:A	50	94	1	0.3649
9:115768196:C:T	50	94	1	0.3647
9:115768939:T:A	50	100	0.99	0.07226
9:115770004:A:G	50	100	1	0.04902
9:115770504:G:C	50	100	1	0.04775
9:115770907:A:G	50	100	1	0.04793
9:115770963:G:A	50	98	1	0.04575
9:115771269:G:C	50	100	0.97	0.07062
9:115771411:C:A	50	100	0.99	0.0158
9:115771985:G:T	50	100	0.98	0.0719
9:115772221:T:G	50	100	0.99	0.07534
9:115773127:G:A	50	100	1	0.3217
9:115773271:T:C	50	100	0.99	0.07208
9:115773302:G:T	50	100	0.96	0.06954
9:115773606:G:A	50	100	1	0.07444
9:115774000:T:C	50	100	1	0.0492
9:115774003:G:C	50	100	1	0.3588
9:115774230:G:C	49	93.9	1	0.4933
9:115774434:T:C	50	100	1	0.4159
9:115775431:G:A	50	100	1	0.07407
9:115775522:T:C	50	100	0.98	0.07171
9:115775862:T:G	50	98	1	0.04575
9:115775980:T:C	50	98	1	0.04611
9:115776463:C:T	50	98	0.98	0.07208
9:115776935:C:A	50	100	1	0.3183
9:115777171:T:C	50	100	1	0.01525
9:115777218:G:A	50	100	0.96	0.03032
9:115777408:G:C	50	100	1	0.01198
9:115777490:C:A	50	100	1	0.04593
9:115778161:G:A	50	100	0.98	0.04557
9:115778510:G:A	50	100	0.99	0.07244
9:115778550:G:A	50	100	1	0.01198
9:115778552:G:T	50	100	0.98	0.1806
9:115778634:T:C	50	100	1	0.3647
9:115778718:C:T	50	100	0.99	0.0699
9:115778789:T:C	50	98	1	0.4199
9:115779723:T:G	50	100	1	0.04648
9:115779751:C:T	50	100	1	0.4159
9:115780002:G:A	50	100	1	0.4279
9:115780065:A:G	50	100	1	0.3686
9:115780104:A:G	50	100	1	0.05864
9:115780303:C:T	50	100	1	0.3682
9:115781689:G:T	50	98	1	0.3684
9:115782012:G:T	50	100	1	0.4902
9:115782584:T:C	50	100	1	0.0118
9:115782594:C:T	50	100	1	0.4279
9:115783092:C:A	50	100	1	0.4906
9:115783852:A:G	50	100	1	0.4089
9:115783925:T:C	50	100	1	0.4276
9:115784158:G:A	50	100	1	0.01525
9:115784401:A:T	50	100	1	0.07498
9:115784675:A:G	50	100	0.99	0.07208
9:115784699:G:A	50	100	1	0.3186
9:115784700:A:T	50	100	1	0.3186
9:115784730:G:T	50	100	1	0.01525
9:115784833:C:T	50	100	1	0.05864
9:115785943:C:T	50	98	1	0.2934
9:115786008:T:C	50	98	1	0.4588
9:115786853:A:G	50	98	0.93	0.02106
9:115786958:G:T	50	98	0.97	0.06572
9:115787298:C:A	50	100	1	0.01198
9:115787582:A:C	50	100	0.93	0.01924
9:115787583:A:C	50	100	0.99	0.07208
9:115787801:T:C	50	100	0.91	0.01253
9:115787901:C:T	50	100	1	0.04539
9:115787913:A:G	50	98	1	0.02505
9:115788029:A:G	50	98	0.91	0.01216
9:115788527:G:A	50	100	1	0.1603
9:115788664:C:T	50	100	1	0.04521
9:115789095:G:A	50	100	0.97	0.01452
9:115789185:A:G	50	100	0.98	0.1779
9:115789545:T:C	50	100	1	0.4588
9:115789891:T:C	50	100	1	0.0463
9:115790020:C:A	50	100	1	0.3188
9:115790503:C:T	50	100	1	0.2438
9:115790716:T:C	50	100	1	0.4795
9:115790755:G:C	50	100	1	0.05882
9:115790980:G:A	50	100	1	0.04521
9:115791019:G:A	50	100	1	0.01198
9:115791409:A:G	50	100	0.99	0.07244
9:115791646:C:T	50	100	1	0.4831
9:115792095:G:A	50	100	0.99	0.07008
9:115792228:G:A	50	100	0.87	0.0207
9:115792359:A:T	50	100	0.95	0.01452
9:115792671:C:G	50	100	0.99	0.07589
9:115793315:T:G	50	100	0.99	0.07244
9:115794106:C:A	50	98	0.97	0.06609
9:115794159:G:A	49	100	1	0.02415
9:115794207:T:C	50	100	0.99	0.07589
9:115794209:C:T	50	100	0.99	0.07589
9:115795412:T:A	50	100	0.99	0.01525
9:115795503:C:T	50	100	0.99	0.07117
9:115796696:G:A	50	100	1	0.3195
9:115796830:T:C	50	100	1	0.2943
9:115796952:T:G	50	100	1	0.0158
9:115797124:G:A	50	100	0.99	0.07117
9:115798221:G:A	50	100	1	0.01271
9:115798230:T:C	50	100	0.99	0.07244
9:115798260:G:A	50	100	0.99	0.07171
9:115798708:G:A	50	100	1	0.3773
9:115799232:A:G	50	100	1	0.02415
9:115799421:A:G	50	100	1	0.06899
9:115799675:A:G	50	100	1	0.319
9:115800403:T:C	50	100	0.99	0.08115
9:115801149:C:T	50	98	1	0.2939
9:115801448:G:A	50	100	0.99	0.07553
9:115802461:A:G	50	100	1	0.4608
9:115802723:T:G	50	98	1	0.02487
9:115803303:A:G	50	98	0.94	0.03177
9:115803305:G:A	50	98	0.94	0.03159
9:115803866:A:C	50	100	0.99	0.01525
9:115804243:C:T	50	100	0.99	0.07099
9:115804740:G:A	50	100	1	0.4593
9:115804909:A:G	50	90	0.88	0.01725
9:115804911:G:A	50	98	0.89	0.08588
9:115804913:G:A	48	95.8	0.97	0.04575
9:115805188:A:G	50	98	0.98	0.0768
9:115805189:T:C	48	95.8	0.96	0.06427
9:115805195:T:C	49	87.8	0.99	0.4021
9:115805587:C:G	50	98	1	0.02505
9:115805735:T:C	50	100	0.82	0.01162
9:115806001:A:G	50	100	0.99	0.4775
9:115806132:G:A	50	100	0.99	0.07171
9:115806190:A:G	50	98	0.87	0.02941
9:115806544:C:T	50	100	0.99	0.07153
9:115806726:G:T	50	100	1	0.0158
9:115806822:C:T	50	100	1	0.0158
9:115807150:C:T	50	100	0.99	0.07262
9:115807859:T:A	50	100	1	0.07516
9:115808147:A:G	50	98	0.91	0.1158
9:115809092:A:G	50	100	0.7	0.01816
9:115809149:C:T	50	92	0.85	0.3299
9:115809727:T:C	50	100	1	0.03595
9:115809729:A:T	50	98	0.98	0.4886
9:115809868:G:A	50	100	0.99	0.06264
9:115810073:A:C	50	100	0.92	0.01307
9:115810552:A:G	50	100	1	0.1051
9:115810613:G:A	50	100	0.96	0.05465
9:115810977:A:T	49	95.9	0.96	0.3413
9:115810978:A:T	49	95.9	0.98	0.2124
9:115811031:T:A	50	100	0.99	0.1314
9:115811294:A:G	50	100	0.99	0.04575
9:115811361:G:A	50	100	0.98	0.063
9:115811533:C:T	50	100	1	0.1639
9:115812247:C:G	50	100	1	0.4847
9:115812644:A:G	50	100	0.98	0.01852
9:115812989:C:A	50	94	0.98	0.09804
9:115813210:C:T	50	100	1	0.01416
9:115813661:C:A	50	100	1	0.01489
9:115814433:G:T	50	100	1	0.1701
9:115814600:G:A	50	100	1	0.4846
9:115814765:G:T	50	100	1	0.03813
9:115815136:T:C	50	100	1	0.04448
9:115815187:A:G	50	100	1	0.1391
9:115815199:G:A	50	100	1	0.1701
9:115815347:C:T	50	100	0.99	0.01852
9:115815827:C:T	50	100	1	0.01434
9:115815964:G:A	50	100	0.99	0.05138
9:115816554:C:T	50	100	1	0.1304
9:115816593:A:C	50	100	0.89	0.01761
9:115816716:C:T	50	100	1	0.1483
9:115817053:A:T	50	100	1	0.2968
9:115817250:A:G	50	100	1	0.2968
9:115817313:G:A	50	100	0.9	0.01144
9:115817329:T:G	50	100	1	0.2963
9:115817892:C:T	50	100	1	0.01852
9:115817936:T:C	50	100	1	0.05138
9:115818000:T:C	50	100	1	0.01416
9:115818637:C:A	50	100	1	0.2961
9:115819050:C:T	50	100	1	0.0187
9:115819053:T:C	50	100	0.87	0.01089
9:115819670:C:T	50	98	0.86	0.01107
9:115819925:G:A	50	100	1	0.3716
9:115820067:A:G	50	90	0.84	0.05283
9:115820107:T:G	45	88.9	0.84	0.04484
9:115820230:T:C	50	100	1	0.01035
9:115820250:A:T	50	100	1	0.01416
9:115820314:G:A	50	100	1	0.4395
9:115820582:A:G	50	100	1	0.03577
9:115820737:G:A	50	100	1	0.03431
9:115821245:G:A	50	100	1	0.01089
9:115821458:C:A	50	100	1	0.01089
9:115821605:A:G	50	100	1	0.063
9:115821832:C:T	50	100	1	0.2963
9:115821966:A:G	50	100	1	0.4864
9:115822437:C:A	50	100	1	0.2963
9:115822491:T:C	50	100	1	0.01107
9:115822707:A:G	50	100	1	0.2905
9:115822877:G:A	50	100	1	0.01089
9:115823171:G:A	50	100	1	0.2892
9:115823728:G:A	50	100	1	0.1487
9:115824358:A:G	50	98	0.99	0.1427
9:115824868:G:A	50	100	0.99	0.06318
9:115825116:G:A	50	100	1	0.01906
9:115825544:A:T	50	100	1	0.4864
9:115825974:T:C	50	100	0.9	0.01271
9:115826353:C:T	50	100	1	0.09332
9:115826503:C:T	50	100	1	0.05465
9:115826734:G:A	50	100	1	0.01416
9:115826937:T:C	50	98	0.96	0.1422
9:115827410:G:A	50	100	1	0.03268
9:115828271:A:G	50	100	1	0.01852
9:115828547:A:G	50	100	1	0.063
9:115829159:C:G	50	100	1	0.2963
9:115829591:G:T	50	100	0.99	0.02687
9:115829658:G:C	50	100	1	0.05138
9:115829767:G:A	50	100	1	0.05138
9:115830250:G:A	50	100	1	0.06191
9:115830329:C:G	50	98	0.96	0.01344
9:115830512:A:G	50	100	1	0.3727
9:115830689:C:T	50	100	1	0.01852
9:115831046:T:C	50	100	1	0.06191
9:115831256:G:C	50	100	1	0.03268
9:115832058:C:T	50	100	1	0.02941
9:115832146:A:C	50	100	1	0.01888
9:115832226:A:G	50	100	1	0.2976
9:115832487:A:C	50	100	1	0.06754
9:115832572:T:C	50	100	0.99	0.06282
9:115832970:A:G	50	98	1	0.2168
9:115833284:A:T	50	100	1	0.08951
9:115833287:G:T	50	100	1	0.1485
9:115833333:A:T	50	100	1	0.06264
9:115833694:A:G	50	100	1	0.08442
9:115833974:T:C	50	100	1	0.03831
9:115835558:G:A	50	100	1	0.3045
9:115835832:G:C	50	100	1	0.01834
9:115835851:C:T	50	100	1	0.01144
9:115836092:G:A	50	100	1	0.1026
9:115836598:T:C	50	98	0.95	0.03431
9:115836693:T:C	50	100	1	0.03613
9:115836947:T:G	50	100	1	0.06373
9:115837051:A:T	50	100	1	0.03867
9:115837441:T:C	50	100	1	0.1026
9:115837665:A:T	50	100	0.99	0.341
9:115837932:C:T	50	100	1	0.08479
9:115838226:T:C	49	100	0.91	0.01216
9:115838858:A:C	50	100	1	0.3399
9:115838923:A:G	50	100	1	0.06336
9:115839257:T:G	50	100	1	0.05955
9:115839667:A:C	50	100	1	0.06009
9:115839702:G:A	50	100	1	0.2297
9:115839799:A:C	50	100	1	0.06572
9:115840066:G:A	49	100	0.99	0.03867
9:115840095:C:G	49	91.8	1	0.3333
9:115840178:C:T	50	96	1	0.2302
9:115840200:G:T	50	96	1	0.2308
9:115840203:C:G	50	96	1	0.2302
9:115840439:C:T	50	100	1	0.4352
9:115840510:T:C	50	100	1	0.04975
9:115840669:A:G	50	100	1	0.2449
9:115840687:C:T	50	100	1	0.0138
9:115840961:C:T	50	100	1	0.1845
9:115841140:A:G	49	98	1	0.06609
9:115841153:G:A	47	78.7	1	0.4323
9:115841432:G:C	50	100	1	0.01797
9:115841573:C:T	50	100	0.85	0.01216
9:115841679:G:A	50	100	1	0.03867
9:115841712:A:G	50	86	1	0.293
9:115841868:A:G	50	100	1	0.07934
9:115841917:A:G	50	100	0.96	0.063
9:115841930:G:A	49	100	1	0.01398
9:115842185:A:C	50	100	1	0.03867
9:115842537:C:G	50	100	1	0.01471
9:115842606:T:G	49	100	1	0.2308
9:115842620:G:A	50	100	0.98	0.01525
9:115842626:C:T	50	100	1	0.06064
9:115842758:G:A	50	100	1	0.01144
9:115842790:A:G	50	100	1	0.3114
9:115842803:A:G	50	100	0.89	0.03105
9:115843012:A:G	50	100	1	0.07625
9:115843050:G:T	50	100	1	0.01471
9:115843058:A:G	49	100	1	0.06028
9:115843064:G:T	49	100	0.98	0.07643
9:115843129:G:A	50	100	1	0.02052
9:115843146:C:T	50	100	1	0.06046
9:115843481:C:T	50	100	1	0.2338
9:115843588:A:G	50	100	1	0.01779
9:115843590:A:G	50	100	1	0.01779
9:115843725:G:A	50	100	1	0.02905
9:115843812:C:T	50	100	1	0.07625
9:115843911:C:T	49	100	1	0.06064
9:115844484:C:T	50	100	0.97	0.02106
9:115844487:T:G	50	98	1	0.2814
9:115844565:A:G	50	100	1	0.374
9:115844605:C:A	50	100	1	0.05374
9:115844611:A:G	50	100	0.97	0.01598
9:115845615:T:G	50	100	1	0.2302
9:115845759:A:G	50	98	0.98	0.03504
9:115845792:A:T	50	100	1	0.03885
9:115845895:C:G	50	100	1	0.01253
9:115846225:G:A	50	100	1	0.3315
9:115846371:T:C	50	100	1	0.2333
9:115846916:G:T	50	100	1	0.08442
9:115847528:A:G	50	100	1	0.06064
9:115847789:C:G	50	100	1	0.01271
9:115848526:A:G	50	100	1	0.1137
9:115848543:A:C	50	100	0.99	0.01271
9:115849159:C:T	50	100	1	0.2302
9:115849901:G:C	50	100	1	0.2725
9:115850282:T:C	50	100	1	0.23
9:115850425:T:C	50	100	1	0.23
9:115850643:G:A	50	100	1	0.3718
9:115850766:A:G	50	98	0.98	0.03577
9:115851220:T:C	50	100	1	0.2331
9:115851239:A:G	50	100	1	0.02052
9:115851441:A:G	50	100	1	0.2329
9:115851484:G:A	50	100	1	0.2329
9:115851507:C:G	50	100	1	0.2329
9:115851521:C:T	50	100	1	0.03885
9:115851549:T:A	50	100	1	0.05701
9:115851816:C:T	50	100	1	0.01471
9:115851892:T:C	50	100	1	0.2329
9:115852227:A:G	50	100	1	0.2329
9:115852350:A:C	50	100	1	0.01253
9:115852468:C:T	50	100	1	0.01888
9:115852562:A:G	50	100	1	0.0138
9:115852648:C:T	50	100	1	0.2329
9:115852691:A:G	50	100	1	0.2329
9:115852706:A:G	50	100	1	0.01471
9:115852862:A:G	50	100	1	0.2298
9:115853049:C:T	50	100	1	0.2329
9:115853130:A:G	50	100	1	0.2335
9:115853422:T:G	50	100	1	0.2692
9:115853429:C:T	50	100	1	0.09877
9:115853540:A:G	50	100	1	0.05701
9:115853826:A:G	50	100	1	0.2331
9:115853850:T:C	50	100	1	0.2331
9:115854107:G:A	50	100	1	0.01961
9:115854353:G:A	50	100	1	0.3339
9:115854386:A:G	50	100	1	0.2331
9:115854566:A:C	50	98	0.87	0.06318
9:115854606:A:G	50	100	1	0.06082
9:115854656:G:A	50	100	1	0.2331
9:115854884:C:T	45	95.6	1	0.01888
9:115854992:T:C	50	100	1	0.2331
9:115855067:A:C	50	100	1	0.2331
9:115855202:G:T	50	100	1	0.2331
9:115855252:A:C	50	100	1	0.03885
9:115855440:G:A	50	100	1	0.2331
9:115855472:A:T	50	100	1	0.01452
9:115855745:A:T	50	100	1	0.2329
9:115856054:C:T	50	100	1	0.05701
9:115856415:A:T	50	100	1	0.07607
9:115856479:G:A	50	100	1	0.2329
9:115856520:T:C	50	100	1	0.2298
9:115857024:C:A	50	100	1	0.1138
9:115857068:G:A	50	100	1	0.2329
9:115857449:T:C	50	100	1	0.2329
9:115857541:A:G	50	100	1	0.2298
9:115857909:T:C	47	91.5	1	0.2289
9:115857942:A:G	48	100	1	0.2329
9:115858205:G:A	50	100	1	0.05719
9:115858468:C:T	50	100	1	0.2329
9:115858494:T:C	50	100	1	0.2329
9:115859170:G:A	50	100	1	0.1456
9:115859494:C:T	50	100	1	0.061
9:115859614:T:C	50	100	1	0.2308
9:115860048:C:T	50	100	1	0.04049
9:115860088:C:A	50	100	1	0.2353
9:115860179:G:A	50	100	1	0.0138
9:115860229:C:T	50	100	1	0.2353
9:115860235:G:A	50	100	1	0.2353
9:115860399:A:T	50	100	1	0.2353
9:115860666:G:A	50	100	1	0.2353
9:115860714:A:C	50	100	1	0.2353
9:115860743:G:A	50	100	1	0.01797
9:115861103:G:A	50	100	1	0.2353
9:115861126:G:A	50	100	1	0.01797
9:115861149:T:C	50	100	1	0.236
9:115861291:T:C	50	100	1	0.2353
9:115861411:C:T	50	100	1	0.2344
9:115861725:T:C	50	100	1	0.05701
9:115861770:G:A	50	100	1	0.2309
9:115861949:T:A	50	100	1	0.2355
9:115862105:T:G	50	100	1	0.07643
9:115862286:A:G	50	100	1	0.05828
9:115862380:C:T	50	100	0.99	0.02033
9:115862532:C:T	50	100	1	0.01126
9:115862890:C:T	50	100	1	0.01471
9:115863009:A:G	50	100	1	0.01471
9:115863053:C:A	50	100	0.96	0.02869
9:115863114:G:A	50	100	1	0.3923
9:115863167:G:A	50	100	1	0.2357
9:115863998:A:G	50	100	1	0.07625
9:115864213:C:T	50	100	1	0.0138
9:115864296:C:A	50	100	1	0.2346
9:115864577:G:A	50	100	1	0.2309
9:115864698:A:C	50	100	1	0.2355
9:115865010:T:A	50	100	1	0.09223
9:115865226:A:T	50	100	1	0.06082
9:115865240:T:G	50	100	1	0.2355
9:115865258:C:A	50	100	1	0.2355
9:115865294:C:T	50	100	1	0.0768
9:115865453:A:G	50	100	1	0.08442
9:115865972:A:T	50	100	1	0.234
9:115866061:T:C	50	100	1	0.02941
9:115866292:A:G	50	100	1	0.2309
9:115866316:G:A	50	100	1	0.1249
9:115866896:A:G	50	100	1	0.0138
9:115867078:G:T	50	100	1	0.2355
9:115867473:C:T	50	100	1	0.2355
9:115867902:C:G	50	100	1	0.2309
9:115867961:G:A	50	100	1	0.2309
9:115867991:A:G	50	100	1	0.3333
9:115868088:T:A	50	100	1	0.01471
9:115868664:G:A	50	100	0.98	0.01888
9:115868805:T:A	50	100	1	0.3312
9:115868940:C:G	50	100	1	0.2869
9:115869403:C:T	50	100	1	0.2355
9:115869459:G:C	50	100	1	0.1262
9:115869690:A:T	50	96	0.92	0.1518
9:115869738:C:A	50	100	1	0.03214
9:115869743:G:A	50	100	1	0.3326
9:115869873:A:G	50	100	1	0.02977
9:115869885:G:A	50	100	1	0.2961
9:115870063:A:G	50	100	1	0.06227
9:115870429:C:G	50	100	1	0.05719
9:115870483:G:A	50	100	0.87	0.01089
9:115870777:A:C	50	100	1	0.03486
9:115870963:G:A	50	100	1	0.06046
9:115871264:T:C	50	100	0.98	0.05846
9:115871402:A:G	47	100	1	0.01126
9:115871940:T:C	50	100	1	0.06227
9:115872026:G:A	50	100	1	0.331
9:115872290:C:T	50	100	1	0.01816
9:115872365:G:T	50	100	1	0.2952
9:115872526:A:C	50	100	1	0.03922
9:115872702:C:A	50	100	1	0.02887
9:115872724:G:A	50	100	1	0.2329
9:115872971:A:G	50	100	0.98	0.01507
9:115873466:G:A	50	100	1	0.2342
9:115873482:C:T	50	100	1	0.311
9:115873540:T:A	50	100	1	0.2306
9:115873935:G:A	50	100	1	0.08388
9:115874908:A:C	50	100	1	0.01452
9:115874960:G:C	50	100	1	0.08388
9:115875028:G:A	50	100	1	0.05719
9:115875462:G:A	50	100	1	0.4101
9:115875787:A:T	50	100	1	0.09041
9:115875842:T:A	50	100	1	0.0187
9:115875861:C:G	50	100	1	0.114
9:115876368:G:A	50	100	0.99	0.05701
9:115877118:C:G	50	100	0.98	0.0581
9:115877840:C:T	50	100	1	0.2836
9:115877942:C:T	50	100	0.99	0.2206
9:115878467:G:A	50	100	0.99	0.08914
9:115879383:T:A	50	100	1	0.02778
9:115879483:T:C	50	100	1	0.05628
9:115879755:A:G	50	98	0.98	0.1718
9:115880079:T:A	50	98	1	0.3529
9:115880196:A:C	50	100	0.99	0.2017
9:115880323:C:T	50	100	1	0.01761
9:115880360:C:T	50	100	0.99	0.1723
9:115880506:A:C	50	100	0.99	0.1767
9:115880524:T:C	50	100	0.99	0.1765
9:115880573:C:T	50	100	1	0.05265
9:115880664:C:T	50	100	1	0.05265
9:115880959:T:C	50	98	1	0.05592
9:115880965:G:A	50	100	1	0.0532
9:115881150:A:G	50	100	1	0.0955
9:115881302:G:A	50	100	0.98	0.0532
9:115881358:G:C	46	97.8	1	0.05192
9:115881666:C:T	50	100	1	0.05247
9:115881738:A:G	50	100	1	0.05592
9:115881911:T:C	50	100	1	0.3495
9:115882084:A:C	50	100	1	0.05247
9:115882101:A:G	50	100	1	0.01144
9:115882198:T:C	50	100	1	0.05265
9:115882354:T:G	50	100	1	0.05247
9:115882531:A:G	50	100	1	0.3822
9:115882682:C:T	50	100	1	0.05247
9:115882901:T:G	50	100	1	0.05592
9:115883049:T:G	50	100	1	0.08896
9:115883211:A:C	50	100	1	0.05592
9:115883293:A:C	50	100	1	0.05428
9:115883348:G:A	50	100	1	0.01743
9:115883550:T:G	50	100	1	0.05247
9:115883724:T:G	50	100	1	0.05592
9:115884271:G:C	50	100	1	0.05447
9:115884743:C:T	50	100	1	0.1745
9:115884875:G:A	50	100	1	0.05247
9:115884959:C:T	50	98	0.96	0.05229
9:115885101:A:C	50	100	1	0.05247
9:115885287:G:A	50	100	1	0.2576
9:115885294:G:C	50	100	1	0.0532
9:115885353:T:C	50	100	0.98	0.08914
9:115885374:A:C	50	100	1	0.05247
9:115885455:T:C	50	100	1	0.05247
9:115885708:C:A	50	100	1	0.05247
9:115886794:C:A	50	100	1	0.0532
9:115886981:G:A	50	100	1	0.2598
9:115887172:T:C	50	100	1	0.0837
9:115887203:C:T	50	100	0.99	0.3744
9:115887325:A:G	50	100	1	0.05265
9:115887364:T:A	50	94	0.99	0.425
9:115887624:C:T	50	100	1	0.05592
9:115887826:G:T	50	100	1	0.05592
9:115888133:T:C	50	100	1	0.1747
9:115888374:A:C	50	100	1	0.06064
9:115888410:A:G	50	100	0.98	0.08896
9:115888445:G:A	50	100	1	0.0561
9:115888502:A:C	50	94	0.96	0.1118
9:115888556:C:T	50	100	1	0.03504
9:115889086:A:T	50	100	1	0.05265
9:115889088:A:G	50	100	1	0.05265
9:115889122:T:C	50	100	1	0.05265
9:115889479:G:C	50	100	1	0.01144
9:115889505:G:A	50	100	1	0.05265
9:115889759:T:C	50	100	1	0.05447
9:115889785:G:A	50	100	1	0.05265
9:115889792:G:A	50	100	1	0.03014
9:115890276:A:T	50	100	1	0.05247
9:115890361:T:A	50	100	1	0.0561
9:115890734:T:C	50	100	1	0.0561
9:115890836:C:G	50	100	1	0.0561
9:115891158:G:A	50	100	1	0.05265
9:115891229:A:G	50	100	1	0.0561
9:115891387:A:G	50	100	1	0.2703
9:115891443:A:G	50	100	0.99	0.01725
9:115891681:G:A	50	100	1	0.2576
9:115891753:C:T	50	100	1	0.0305
9:115891831:A:G	50	100	1	0.03595
9:115892234:G:C	50	100	1	0.05265
9:115892659:C:G	50	100	1	0.05265
9:115892742:A:G	50	100	1	0.05447
9:115892879:A:G	50	100	1	0.08932
9:115893031:A:G	50	100	1	0.06064
9:115893169:A:T	50	100	0.83	0.02451
9:115893745:A:G	50	100	1	0.0561
9:115893750:A:G	50	100	1	0.05265
9:115894513:C:T	50	100	1	0.05592
9:115894533:A:G	50	100	1	0.08914
9:115894607:T:C	50	100	1	0.3876
9:115894793:A:C	50	100	1	0.0837
9:115895140:A:G	50	100	1	0.05592
9:115895324:T:G	50	100	1	0.1104
9:115895375:T:C	50	100	1	0.08951
9:115895376:G:C	50	100	1	0.425
9:115895532:G:C	50	100	1	0.05428
9:115895584:T:G	50	100	1	0.03667
9:115895646:G:A	50	100	0.94	0.01362
9:115896105:T:G	50	98	1	0.1924
9:115896123:G:A	50	100	1	0.4717
9:115896369:T:G	50	100	1	0.03667
9:115896385:A:C	50	100	1	0.01271
9:115896437:A:G	50	100	1	0.08351
9:115896674:C:G	50	100	1	0.08351
9:115896778:A:T	50	100	1	0.08351
9:115896816:C:T	50	100	0.99	0.01289
9:115896853:A:C	50	100	1	0.08351
9:115896975:G:C	50	100	0.99	0.05428
9:115897019:A:G	50	100	1	0.3796
9:115897195:T:G	50	100	1	0.01743
9:115897369:G:A	50	100	1	0.01852
9:115897542:C:T	50	100	1	0.05428
9:115897927:A:T	50	100	1	0.1193
9:115897964:A:G	50	100	1	0.05428
9:115897979:C:G	50	100	1	0.0345
9:115898062:C:T	50	100	1	0.08351
9:115898723:G:A	50	100	1	0.05428
9:115898855:T:A	50	100	1	0.01162
9:115899327:T:C	50	100	1	0.01162
9:115899364:T:C	50	100	0.87	0.01089
9:115899623:G:T	50	100	1	0.05338
9:115899721:C:G	50	100	1	0.05428
9:115899766:A:C	50	100	1	0.05192
9:115899852:A:T	50	100	1	0.3778
9:115899915:G:A	50	100	1	0.0532
9:115900081:A:T	50	98	1	0.08914
9:115900525:T:C	50	100	1	0.1191
9:115900809:G:T	50	100	1	0.02778
9:115900981:A:G	50	98	1	0.3947
9:115901036:G:A	50	100	1	0.1191
9:115901152:C:A	50	100	1	0.0846
9:115901211:T:C	50	100	1	0.05428
9:115901250:G:A	50	100	0.87	0.01089
9:115901661:G:A	50	100	1	0.1743
9:115901798:G:A	50	100	1	0.05428
9:115901997:T:C	50	100	1	0.4989
9:115902123:G:A	50	100	1	0.376
9:115902346:A:G	49	100	0.98	0.01289
9:115902671:G:A	50	100	1	0.3775
9:115903186:A:G	50	100	1	0.3903
9:115903203:A:G	50	100	1	0.2288
9:115903278:A:G	50	100	1	0.0216
9:115903324:C:A	50	100	1	0.09495
9:115903328:A:G	50	100	1	0.05192
9:115903683:C:G	50	100	1	0.05338
9:115903879:C:T	50	100	1	0.3695
9:115903961:C:A	50	100	1	0.0659
9:115904121:G:A	50	100	0.89	0.07135
9:115904201:T:C	50	100	1	0.05211
9:115904263:T:A	50	100	1	0.4473
9:115904521:T:C	50	100	0.95	0.02887
9:115904567:G:C	50	100	1	0.01162
9:115904641:G:A	50	100	1	0.0532
9:115905505:C:G	50	100	1	0.05211
9:115905647:C:T	50	98	0.96	0.01325
9:115905740:G:T	50	100	0.99	0.03903
9:115905964:G:A	50	100	1	0.05174
9:115906254:C:T	50	100	1	0.01289
9:115906396:A:G	50	100	1	0.05428
9:115906725:A:T	50	100	1	0.0216
9:115907082:C:T	50	100	1	0.404
9:115907201:T:C	50	100	1	0.1754
9:115907408:C:T	50	100	1	0.09205
9:115907847:T:A	50	100	1	0.01071
9:115908075:C:G	50	100	0.98	0.04593
9:115908114:A:G	50	100	1	0.0935
9:115908169:C:T	50	100	1	0.0748
9:115908819:G:A	50	100	0.98	0.0472
9:115908836:A:C	50	100	0.98	0.0472
9:115909754:T:C	50	100	1	0.03558
9:115910089:T:G	50	100	1	0.08351
9:115910364:G:C	50	100	0.99	0.3239
9:115910773:T:A	50	100	1	0.02397
9:115910809:C:T	50	100	0.97	0.0472
9:115911155:C:T	50	100	1	0.01071
9:115911606:C:T	50	100	0.98	0.05156
9:115911684:A:G	50	100	0.93	0.01416
9:115911742:G:A	50	98	1	0.09223
9:115912385:C:T	50	100	0.98	0.1754
9:115912458:G:A	50	100	0.98	0.09114
9:115912798:C:T	50	100	0.99	0.09223
9:115912812:A:G	50	100	0.97	0.04702
9:115913253:T:C	50	100	0.96	0.08007
9:115913424:C:A	50	100	1	0.01816
9:115914257:C:T	50	100	0.76	0.04158
9:115914258:G:A	50	94	0.93	0.3217
9:115914276:A:G	50	98	0.85	0.01616
9:115914971:T:C	50	98	0.96	0.01126
9:115915219:G:A	50	100	0.98	0.07244
9:115915327:T:C	50	96	0.99	0.2331
9:115916142:G:A	50	100	1	0.02088
9:115916822:C:T	50	100	1	0.01235
9:115916953:A:G	50	100	1	0.01253
9:115917027:G:T	50	100	1	0.1304
9:115917171:A:G	50	100	1	0.1305
9:115917353:G:C	50	100	1	0.03686
9:115917676:T:C	50	100	0.99	0.4581
9:115917954:C:G	50	100	1	0.1436
9:115918164:C:T	49	100	1	0.1443
9:115918339:G:C	48	95.8	0.97	0.4916
9:115918382:C:T	49	100	1	0.02778
9:115918451:C:T	50	98	0.98	0.02342
9:115918619:A:T	50	100	0.99	0.1311
9:115918675:T:C	50	100	0.84	0.01906
9:115918864:G:T	50	98	0.98	0.02342
9:115919089:A:C	50	100	1	0.01235
9:115919115:G:A	50	100	1	0.04593
9:115919222:C:T	50	100	1	0.1231
9:115919498:C:A	43	93	1	0.05265
9:115919601:C:T	43	95.3	1	0.1305
9:115919759:C:T	47	93.6	1	0.05211
9:115919835:G:A	49	100	0.98	0.07226
9:115919953:G:A	50	100	1	0.01235
9:115920186:A:G	50	100	1	0.03395
9:115920421:C:A	50	96	1	0.1307
9:115920469:G:A	50	96	1	0.1305
9:115920501:A:G	50	100	0.84	0.01888
9:115921079:G:C	50	98	0.98	0.02324
9:115921264:A:T	50	100	1	0.1432
9:115921577:G:A	50	100	0.84	0.01888
9:115921583:C:T	50	100	1	0.1235
9:115921902:C:T	50	100	0.99	0.01634
9:115921903:C:G	50	100	1	0.0463
9:115921910:A:G	50	100	1	0.1235
9:115921989:G:T	50	100	1	0.1235
9:115922017:T:G	50	100	1	0.01235
9:115922106:C:A	47	85.1	0.99	0.08951
9:115922512:A:G	50	100	0.98	0.07226
9:115922632:C:T	50	100	1	0.06645
9:115923078:A:G	50	100	1	0.05211
9:115923144:C:T	50	96	0.76	0.03377
9:115923520:G:T	50	100	1	0.1305
9:115923593:G:A	50	100	1	0.1231
9:115923764:C:G	50	98	0.98	0.02342
9:115923897:A:G	50	100	1	0.01235
9:115923931:C:T	50	100	0.94	0.04103
9:115924033:C:G	50	100	1	0.1436
9:115924256:C:T	50	100	0.92	0.05102
9:115924407:C:T	50	100	1	0.1229
9:115924623:G:A	50	100	0.99	0.01543
9:115924630:A:T	50	100	1	0.01961
9:115924697:G:A	50	100	0.9	0.1432
9:115924788:C:T	50	100	1	0.1436
9:115925409:G:A	50	100	0.84	0.02015
9:115925517:T:C	50	100	1	0.1236
9:115925665:G:A	50	100	1	0.1309
9:115925978:T:C	50	100	0.84	0.02015
9:115926302:C:T	50	100	1	0.1309
9:115926360:C:T	50	100	0.98	0.03794
9:115926495:C:T	50	100	0.84	0.01888
9:115926551:T:C	50	100	1	0.1311
9:115927046:T:A	50	100	1	0.1233
9:115927794:A:G	50	100	1	0.01271
9:115927833:G:A	50	98	0.98	0.02342
9:115927991:G:A	50	98	0.98	0.02342
9:115927998:A:G	50	100	1	0.01235
9:115928312:T:C	50	100	1	0.1447
9:115928412:A:G	50	100	1	0.05211
9:115928658:T:C	50	100	1	0.05211
9:115928811:T:C	50	100	1	0.01235
9:115929491:G:A	50	100	0.96	0.03758
9:115929682:T:C	50	100	1	0.1231
9:115929729:A:G	50	100	0.84	0.02015
9:115929753:G:A	50	100	1	0.0276
9:115929912:C:T	50	100	0.98	0.07226
9:115929971:T:C	50	100	1	0.01235
9:115930144:A:T	50	100	1	0.02723
9:115930821:G:C	50	100	1	0.05229
9:115930857:G:A	50	100	0.83	0.01888
9:115930882:G:C	50	100	1	0.05211
9:115930922:G:T	50	100	1	0.1434
9:115931370:G:C	50	100	1	0.1235
9:115931724:G:T	50	100	1	0.01253
9:115932256:A:G	50	100	0.98	0.09187
9:115932308:A:C	50	98	0.94	0.0158
9:115932704:C:G	50	98	1	0.04067
9:115932873:C:T	50	100	1	0.05211
9:115932894:C:T	50	100	0.99	0.1307
9:115933305:T:C	50	100	1	0.06445
9:115933767:C:A	50	100	1	0.01235
9:115933901:A:T	50	100	0.98	0.05664
9:115934415:G:A	50	96	0.93	0.0167
9:115934618:G:C	49	100	1	0.04593
9:115935033:G:A	50	100	1	0.02723
9:115935340:A:G	50	98	0.99	0.4572
9:115935517:T:A	50	100	0.84	0.02033
9:115935733:T:G	50	100	1	0.05211
9:115935774:T:C	50	100	1	0.1434
9:115935895:C:T	50	100	1	0.1231
9:115936177:G:T	50	100	1	0.05211
9:115936582:T:C	50	100	1	0.02215
9:115936622:A:G	50	100	1	0.1432
9:115936997:G:A	50	100	0.92	0.05029
9:115937096:A:G	50	100	0.99	0.457
9:115937439:T:C	50	100	1	0.02723
9:115937447:C:T	50	100	1	0.05211
9:115937451:G:A	50	100	1	0.1231
9:115937529:T:C	50	100	1	0.06627
9:115937540:A:G	50	98	1	0.1037
9:115938355:A:T	50	100	0.84	0.01924
9:115938469:G:A	50	100	1	0.01235
9:115938494:A:C	50	100	1	0.05229
9:115938505:A:G	50	100	1	0.02723
9:115938507:C:A	50	100	1	0.03395
9:115938531:T:C	50	100	1	0.02723
9:115938930:A:T	50	100	1	0.1434
9:115939420:C:T	50	100	0.98	0.1643
9:115939827:A:G	50	98	0.92	0.01434
9:115940431:T:G	50	100	0.92	0.01852
9:115940780:C:T	50	98	1	0.02233
9:115942145:G:A	50	100	0.98	0.07171
9:115942235:A:G	50	100	1	0.01235
9:115943367:T:C	50	100	1	0.1398
9:115943653:A:G	50	100	1	0.1233
9:115944083:T:C	50	100	1	0.1438
9:115944099:T:C	50	100	1	0.02215
9:115944113:A:T	50	100	0.99	0.4577
9:115944264:A:G	50	100	1	0.02723
9:115944275:T:G	50	100	0.83	0.04158
9:115946137:A:G	50	100	0.98	0.01471
9:115946171:A:G	50	100	1	0.01235
9:115946939:A:G	50	100	1	0.144
9:115947111:T:A	50	100	1	0.0463
9:115947203:G:C	50	100	0.98	0.01471
9:115947232:T:C	50	100	1	0.1443
9:115947297:G:A	50	100	0.99	0.4582
9:115947348:G:T	50	100	1	0.0463
9:115947398:A:G	50	100	0.99	0.01852
9:115947433:G:C	50	100	1	0.01235
9:115947729:T:C	50	100	1	0.05265
9:115947736:A:G	50	100	0.84	0.02015
9:115947839:G:T	50	100	0.99	0.07171
9:115947954:C:T	50	100	0.98	0.01471
9:115948189:A:T	50	100	1	0.05265
9:115948341:T:C	50	100	1	0.02796
9:115948583:A:T	50	100	1	0.1449
9:115949020:T:C	50	100	0.99	0.1233
9:115949556:C:T	50	100	1	0.06681
9:115949656:T:C	50	100	0.99	0.1509
9:115949802:C:T	50	98	0.84	0.01307
9:115949973:A:G	50	100	0.99	0.3415
9:115950037:G:A	50	100	1	0.01344
9:115950052:C:T	50	100	0.99	0.1218
9:115950060:A:G	50	98	0.99	0.1518
9:115950069:A:G	50	100	1	0.08388
9:115950114:T:A	50	100	0.99	0.1556
9:115950354:C:T	50	100	0.96	0.02306
9:115950619:C:T	50	98	0.99	0.06481
9:115950686:T:C	50	100	0.99	0.3357
9:115950948:G:A	50	100	0.99	0.3493
9:115951402:T:A	50	100	1	0.1264
9:115951513:C:G	50	100	1	0.05283
9:115951559:T:G	50	100	0.94	0.02397
9:115951703:C:T	50	100	0.98	0.01489
9:115952700:T:A	50	100	1	0.06572
9:115953125:A:G	50	100	0.85	0.03341
9:115953320:C:T	50	100	1	0.0276
9:115953385:G:A	50	100	0.99	0.1552
9:115953734:A:G	50	98	1	0.4566
9:115953893:G:T	50	100	1	0.09768
9:115953934:G:A	50	100	1	0.03577
9:115953951:C:T	50	100	1	0.09768
9:115954207:G:T	50	100	1	0.09768
9:115954242:A:G	50	100	1	0.05283
9:115954350:A:G	50	100	1	0.03014
9:115954760:C:T	49	100	1	0.05283
9:115954936:C:T	50	98	0.93	0.01598
9:115954951:A:C	50	100	0.83	0.01144
9:115955053:C:G	50	100	1	0.05283
9:115955063:A:G	50	98	1	0.3362
9:115955152:A:G	50	96	0.96	0.325
9:115955755:T:G	50	100	0.99	0.1554
9:115955833:T:A	50	100	1	0.05283
9:115955918:C:T	50	100	1	0.1275
9:115956938:C:G	50	100	1	0.3488
9:115957013:A:T	50	100	1	0.01997
9:115957348:A:G	50	100	1	0.1275
9:115957475:T:C	50	100	0.97	0.2042
9:115957771:G:A	50	100	0.99	0.1264
9:115958054:A:G	50	100	1	0.3361
9:115958136:G:A	50	96	0.93	0.1412
9:115958139:T:C	50	100	1	0.3361
9:115958344:C:G	50	100	1	0.04139
9:115958436:C:T	50	100	1	0.06572
9:115958569:C:G	50	100	1	0.3361
9:115959121:A:G	50	80	1	0.3368
9:115959190:A:T	50	98	0.92	0.122
9:115959301:T:G	50	76	1	0.3362
9:115959356:T:A	49	87.8	1	0.3368
9:115959511:G:T	50	100	0.94	0.0236
9:115959964:G:A	50	100	0.96	0.05265
9:115960139:A:G	50	100	1	0.09749
9:115960215:C:T	50	100	1	0.1273
9:115960768:G:A	50	100	1	0.01924
9:115960786:A:C	50	98	0.92	0.09568
9:115961022:G:A	50	100	1	0.01943
9:115961492:A:G	50	100	1	0.3355
9:115961582:C:T	50	100	1	0.01943
9:115961637:C:T	50	100	0.99	0.1267
9:115961656:G:A	50	100	0.98	0.1289
9:115961674:A:G	50	100	1	0.3359
9:115961986:C:T	50	100	1	0.04611
9:115962082:G:C	50	100	0.99	0.3357
9:115962113:A:G	50	96	1	0.4559
9:115962145:C:T	50	100	1	0.3355
9:115962207:C:G	50	100	1	0.01943
9:115962238:T:C	50	100	1	0.03359
9:115962239:C:G	50	100	1	0.05501
9:115962266:G:A	50	100	0.93	0.1776
9:115962334:A:C	50	100	1	0.07044
9:115962414:G:A	50	100	0.94	0.02142
9:115962507:A:T	50	100	0.99	0.1264
9:115962559:G:A	50	100	1	0.01906
9:115962627:G:T	50	100	0.73	0.01107
9:115962828:C:G	50	100	0.96	0.1855
9:115963143:A:G	50	100	1	0.1554
9:115963771:C:T	50	98	1	0.02106
9:115963901:T:C	50	100	1	0.05265
9:115963930:G:A	50	100	1	0.01961
9:115964105:A:G	50	100	0.99	0.1265
9:115964435:A:G	50	100	1	0.0699
9:115964612:T:A	50	100	0.98	0.1267
9:115964733:T:A	50	100	0.95	0.01997
9:115965268:C:T	50	100	0.99	0.03304
9:115965554:T:G	50	98	0.99	0.3023
9:115965634:A:G	50	100	0.99	0.05047
9:115965745:T:G	50	96	0.99	0.07335
9:115965811:C:G	50	98	1	0.04884
9:115965918:C:T	50	100	1	0.04866
9:115966323:G:A	50	100	1	0.02578
9:115966657:C:T	50	96	1	0.05646
9:115967049:T:C	50	100	0.99	0.1325
9:115967842:A:G	50	100	0.99	0.05846
9:115967904:C:T	50	98	1	0.05628
9:115969331:T:C	50	100	0.99	0.05556
9:115969416:C:A	50	96	0.93	0.2184
9:115969419:T:C	50	98	1	0.01924
9:115969494:A:G	50	100	0.98	0.2458
9:115969610:G:A	50	98	0.98	0.1107
9:115970040:A:G	50	98	1	0.01924
9:115970600:C:G	50	98	0.86	0.03105
9:115970768:T:C	50	98	1	0.01924
9:115971273:C:T	50	100	0.98	0.1331
9:115971500:C:G	50	98	0.96	0.04412
9:115971535:A:C	50	98	0.98	0.1138
9:115971878:C:T	50	100	0.92	0.02378
9:115971897:C:T	50	100	0.94	0.01979
9:115972326:T:G	50	100	0.98	0.3317
9:115972555:A:G	50	100	0.99	0.05628
9:115973531:A:G	50	98	0.98	0.06391
9:115973705:C:T	50	100	0.93	0.0236
9:115973747:A:G	50	100	0.99	0.04956
9:115973819:C:T	50	98	0.98	0.06318
9:115973984:C:T	50	98	0.98	0.06336
9:115974011:G:A	50	100	0.99	0.04975
9:115974301:C:T	50	98	0.98	0.06336
9:115974388:A:T	50	98	0.98	0.06373
9:115974455:A:G	50	98	0.98	0.06318
9:115974611:C:T	50	100	1	0.04938
9:115974684:A:G	50	98	0.98	0.06318
9:115974736:A:T	50	98	0.95	0.06318
9:115975389:A:C	50	100	0.97	0.0138
9:115975490:G:A	50	98	0.98	0.06318
9:115975759:C:A	50	90	0.96	0.1794
9:115975760:C:A	50	98	0.97	0.05646
9:115976150:T:A	50	100	0.99	0.05065
9:115976316:G:A	50	98	0.99	0.232
9:115976368:C:A	50	98	0.99	0.2337
9:115976750:A:G	50	100	0.94	0.02397
9:115977032:C:A	50	100	1	0.04993
9:115977427:A:G	50	100	0.99	0.2518
9:115978935:G:A	50	96	0.96	0.3971
9:115979439:C:T	50	94	0.97	0.461
9:115979948:C:A	50	100	0.97	0.01307
9:115980330:G:A	50	100	0.99	0.05229
9:115980665:T:A	50	98	0.97	0.06318
9:115980783:A:G	50	94	0.96	0.4851
9:115981105:T:A	50	100	0.98	0.01162
9:115981146:A:G	50	100	0.88	0.02778
9:115982054:A:G	50	94	0.96	0.2311
9:115982266:C:A	50	98	0.95	0.4791
9:115982539:A:G	50	96	0.91	0.2977
9:115982836:C:G	50	88	0.79	0.278
9:115982878:T:C	50	92	0.83	0.4651
9:115983654:G:A	50	98	0.74	0.01979
9:115984497:T:C	50	100	0.89	0.01035
9:115985311:A:G	50	94	0.76	0.08333
9:115985457:A:T	50	100	0.9	0.0158
9:115985924:T:G	50	100	0.9	0.01452
9:115986084:G:A	50	100	0.91	0.01634
9:115986772:G:T	50	94	0.83	0.02723
9:115987519:T:C	50	100	0.9	0.1912
9:115987866:T:C	50	96	0.9	0.1761
9:115988851:G:A	50	100	0.7	0.01398
9:115989209:T:C	50	98	0.9	0.01017
9:115989294:G:A	50	96	0.8	0.01398
9:115989327:T:G	50	96	0.74	0.01307
9:115989717:A:G	50	100	0.64	0.02342
9:115990508:A:G	50	96	0.92	0.1436
9:115991041:G:A	50	100	0.98	0.01126
9:115991784:A:G	50	98	0.98	0.02306
9:115992379:C:T	50	100	0.99	0.03831
9:115993742:T:C	50	100	0.99	0.09096
9:115993890:G:T	50	100	0.88	0.01616
9:115994404:T:A	50	98	0.87	0.01344
9:115994611:T:G	50	100	1	0.05537
9:115995375:C:G	50	100	0.99	0.02814
9:115995569:T:C	50	100	0.85	0.04067
9:115997261:G:A	50	98	0.98	0.08515
9:115997707:G:A	50	90	0.96	0.4136
9:115999367:A:G	50	100	1	0.06191
9:115999508:T:A	50	96	0.95	0.06118
9:116000439:A:C	50	100	0.99	0.01071
9:116000860:G:A	50	100	0.99	0.01071
9:116001067:T:C	50	100	0.98	0.01089
9:116001221:A:G	50	98	0.9	0.03123
9:116001803:A:G	50	98	0.98	0.03613
9:116002177:A:C	50	98	0.93	0.03631
9:116002527:T:G	50	98	0.98	0.3195
9:116002548:G:C	50	100	1	0.01089
9:116002657:C:T	50	100	0.9	0.01162
9:116002901:T:G	50	100	1	0.08351
9:116003144:G:A	50	100	0.97	0.01652
9:116003194:G:A	50	100	1	0.04503
9:116003286:A:G	50	100	1	0.01725
9:116003542:T:A	50	100	1	0.03867
9:116005238:T:G	50	100	1	0.0748
9:116005280:A:T	50	100	0.94	0.01216
9:116006921:C:A	50	100	1	0.02288
9:116007264:A:T	50	100	0.97	0.01053
9:116007747:G:A	50	100	0.94	0.01216
9:116010812:A:G	50	96	0.97	0.4208
9:116011190:G:T	45	95.6	0.77	0.04521
9:116012652:G:A	50	98	1	0.05011
9:116012853:T:C	50	100	1	0.02796
9:116013248:C:T	50	100	1	0.03577
9:116014273:A:G	50	96	0.98	0.1492
9:116015370:A:T	50	100	0.98	0.1485
9:116015832:T:C	50	96	0.7	0.0207
9:116017212:G:A	50	100	1	0.04975
9:116017768:C:T	50	100	0.99	0.07771
9:116018154:G:A	50	98	0.98	0.02651
9:116018620:G:T	50	100	0.91	0.01598
9:116019403:T:G	50	100	1	0.01071
9:116019409:A:G	50	98	0.98	0.1676
9:116020314:G:A	50	100	0.76	0.0187
9:116021508:C:T	50	98	0.97	0.4063
9:116022125:C:T	50	100	0.89	0.01089
9:116022358:A:G	50	100	0.91	0.01652
9:116023441:A:G	50	94	0.9	0.254
9:116024570:G:C	50	96	0.99	0.4374
9:116027054:G:A	50	100	0.8	0.0207
9:116028038:C:T	50	98	0.98	0.4119
9:116028657:G:A	50	98	0.99	0.4858
9:116029183:A:T	50	98	0.95	0.0207
9:116032356:A:G	50	100	0.95	0.01071
9:116032413:C:T	50	98	0.81	0.01924
9:116033187:A:C	50	100	0.98	0.159
9:116033245:T:G	50	98	0.92	0.02106
9:116036351:C:T	50	96	0.98	0.4138
9:116040709:T:C	50	98	0.93	0.02106
9:116042021:A:G	50	100	1	0.0512
9:116042391:A:G	50	100	1	0.03631
9:116042505:G:A	50	98	0.96	0.01797
9:116043179:A:T	50	94	0.87	0.1454
9:116043685:T:C	50	100	1	0.05102
9:116044632:T:C	50	100	0.98	0.08007
9:116047668:C:T	50	98	0.99	0.3052
9:116048382:T:C	50	100	0.97	0.01035
9:116048589:A:G	50	100	1	0.03631
9:116048991:G:A	50	100	1	0.01489
9:116049461:A:T	50	100	0.98	0.1687
9:116049643:C:T	50	100	0.9	0.01144
9:116049788:T:C	50	100	0.95	0.04357
9:116050139:A:T	50	98	0.8	0.04194
9:116050261:C:A	50	100	1	0.0354
9:116050531:C:A	50	98	0.96	0.4118
9:116050705:C:T	50	100	0.97	0.01017
9:116051599:T:A	50	96	0.96	0.4161
9:116052049:G:A	50	98	0.98	0.486
9:116052274:T:C	50	100	0.9	0.01652
9:116053791:A:G	49	98	0.98	0.3397
9:116055001:G:A	50	96	0.95	0.05773
9:116055624:T:G	50	98	0.98	0.311
9:116056492:A:G	50	100	1	0.03631
9:116057739:A:G	50	98	0.98	0.4386
9:116058313:C:G	50	96	0.93	0.03141
9:116058430:T:G	50	100	1	0.05138
9:116058980:T:C	50	100	0.97	0.1467
9:116060896:G:A	50	100	1	0.03522
9:116064695:T:G	50	98	0.93	0.01289
9:116064930:T:C	50	100	0.96	0.0118
9:116064959:A:T	50	98	0.98	0.03105
9:116067571:A:G	50	100	1	0.03558
9:116067651:A:G	50	98	0.95	0.0207
9:116068132:T:C	50	100	1	0.01253
9:116068879:A:G	50	100	1	0.01253
9:116070984:G:C	50	98	0.99	0.3175
9:116073652:A:G	50	100	1	0.04484
9:116073985:T:C	50	100	1	0.04702
9:116074486:T:C	50	100	1	0.0354
9:116074593:A:G	50	100	1	0.01235
9:116075287:A:G	50	100	0.9	0.01616
9:116075391:A:G	50	100	0.96	0.1412
9:116076035:A:C	50	100	1	0.03522
9:116076195:T:G	50	100	0.96	0.1529
9:116076718:A:G	50	90	0.76	0.0561
9:116077696:T:C	50	96	0.93	0.03141
9:116078730:G:A	50	98	0.99	0.03468
9:116079105:A:C	50	100	0.88	0.01561
9:116079317:C:T	50	92	0.97	0.3622
9:116079401:A:G	50	90	0.93	0.3466
9:116080111:G:A	50	98	0.98	0.3008
9:116080267:C:T	50	90	0.98	0.4927
9:116080513:A:G	50	100	0.93	0.02397
9:116081398:C:T	50	90	0.98	0.4759
9:116082050:A:G	50	100	0.96	0.0167
9:116082051:A:C	50	100	0.96	0.0167
9:116082365:C:A	50	100	0.93	0.02397
9:116082706:C:T	50	90	0.98	0.4933
9:116082762:A:G	50	92	0.98	0.4949
9:116083125:A:G	50	98	0.98	0.3243
9:116083853:A:G	50	98	0.98	0.3257
9:116084257:G:A	50	100	0.87	0.01816
9:116084658:A:T	50	98	0.98	0.3203
9:116086515:G:A	50	100	0.93	0.02233
9:116087052:G:T	50	100	1	0.05011
9:116087261:T:A	50	100	1	0.06826
9:116087546:C:T	50	98	0.91	0.08987
9:116088183:A:G	50	98	1	0.01198
9:116088352:T:A	50	100	0.62	0.02487
9:116088353:T:A	49	83.7	0.9	0.4967
9:116089129:C:T	50	100	1	0.01162
9:116089909:C:G	50	100	1	0.06899
9:116090510:T:C	50	100	1	0.06863
9:116090901:T:A	50	92	0.92	0.1338
9:116091894:A:G	50	100	0.89	0.01035
9:116092339:T:C	50	100	0.99	0.07135
9:116093916:C:T	50	96	0.79	0.02524
9:116094488:A:G	50	100	0.98	0.06917
9:116094556:A:G	50	100	0.98	0.04829
9:116095256:G:T	50	94	0.94	0.1322
9:116095341:A:C	50	100	1	0.01961
9:116096002:T:A	50	100	1	0.01144
9:116096147:G:A	50	100	1	0.01144
9:116097104:G:A	50	100	0.99	0.06899
9:116097172:A:C	50	100	1	0.01144
9:116097605:T:C	50	100	1	0.01489
9:116099151:C:T	50	96	0.96	0.02941
9:116099821:G:A	50	100	0.99	0.05483
9:116100416:C:T	50	100	0.99	0.0512
9:116101316:T:C	50	100	0.75	0.01834
9:116101422:C:T	50	100	0.99	0.06917
9:116101654:A:G	50	100	0.99	0.05084
9:116101893:A:C	50	100	0.99	0.06826
9:116102511:C:T	50	100	0.93	0.01325
9:116102541:G:A	50	100	0.98	0.02542
9:116102855:A:C	50	100	0.99	0.05102
9:116104034:G:A	50	100	0.99	0.0512
9:116105072:A:G	50	100	1	0.06609
9:116105424:T:C	50	90	0.98	0.2534
9:116107604:C:T	50	96	0.97	0.498
9:116107705:C:T	50	100	0.89	0.01616
9:116108554:C:T	50	100	0.98	0.03831
9:116108581:G:T	50	100	0.99	0.4826
9:116109056:C:T	50	100	0.99	0.48
9:116109462:G:A	50	98	0.92	0.3359
9:116109666:T:A	50	98	0.93	0.03595
9:116110115:G:C	50	100	1	0.4673
9:116110261:G:A	50	100	0.99	0.01707
9:116110344:C:T	50	98	0.83	0.01561
9:116110349:C:G	50	100	0.95	0.02905
9:116110636:C:T	50	100	1	0.4853
9:116110706:T:C	50	100	0.99	0.03922
9:116111176:A:G	50	100	1	0.03831
9:116111223:G:T	50	100	1	0.4973
9:116111447:C:T	50	100	0.98	0.04012
9:116113145:C:T	50	98	0.97	0.1961
9:116114092:C:T	50	98	0.93	0.02306
9:116114101:C:A	50	100	1	0.03867
9:116114577:C:T	50	100	1	0.484
9:116114805:C:T	50	100	1	0.4938
9:116115229:G:A	50	100	0.94	0.01852
9:116115434:A:G	50	100	0.94	0.02397
9:116116226:T:C	50	96	0.88	0.04938
9:116116638:C:G	50	100	1	0.02723
9:116116838:T:A	50	98	0.98	0.2569
9:116116993:G:C	50	100	0.85	0.06409
9:116117098:T:A	50	100	1	0.02905
9:116117440:G:C	50	100	0.96	0.01144
9:116118001:A:G	50	100	1	0.4862
9:116118080:C:T	50	98	1	0.455
9:116118808:G:A	50	98	0.89	0.02342
9:116118877:T:G	50	100	0.92	0.01126
9:116118985:G:T	50	100	1	0.484
9:116119177:C:G	50	100	0.98	0.01707
9:116119589:T:G	50	98	1	0.4564
9:116119990:G:A	50	98	1	0.4817
9:116120635:C:G	50	100	1	0.03922
9:116120796:C:A	50	100	0.94	0.01997
9:116120976:T:C	50	100	1	0.05664
9:116121500:A:G	50	100	1	0.4588
9:116121908:C:A	50	100	1	0.482
9:116123058:A:G	50	100	1	0.4639
9:116123062:T:A	50	100	1	0.4639
9:116124865:T:A	50	100	0.91	0.03141
9:116125273:A:G	50	98	0.98	0.2809
9:116125452:T:G	50	96	0.92	0.2004
9:116125670:T:C	50	98	1	0.4582
9:116126646:A:G	49	93.9	0.79	0.09005
9:116126648:A:G	49	91.8	0.83	0.08914
9:116126650:A:G	49	87.8	0.96	0.4913
9:116126652:A:G	49	85.7	0.97	0.4561
9:116126654:A:G	49	95.9	0.99	0.455
9:116126691:G:T	50	100	1	0.05374
9:116127568:G:A	50	98	1	0.4818
9:116127692:A:G	50	100	0.93	0.01107
9:116128457:G:A	50	100	1	0.04503
9:116128885:A:G	50	100	1	0.4982
9:116130390:G:A	50	100	0.85	0.0167
9:116130575:G:C	50	100	1	0.03776
9:116132260:T:C	50	100	0.9	0.03758
9:116132609:G:A	50	98	0.92	0.01924
9:116133225:C:T	50	100	1	0.02741
9:116133472:G:A	50	98	0.85	0.1262
9:116134785:G:A	50	98	0.98	0.2395
9:116135928:T:C	50	100	1	0.01253
9:116136439:G:A	50	98	0.92	0.1668
9:116136462:C:A	50	100	1	0.01253
9:116136547:C:T	50	100	0.92	0.01362
9:116137592:C:T	50	100	0.95	0.02088
9:116138716:G:A	50	100	1	0.02741
9:116140263:G:A	50	100	0.84	0.06463
9:116142133:A:G	50	98	0.99	0.4316
9:116142191:T:C	50	100	0.95	0.01162
9:116142477:C:T	50	100	1	0.01253
9:116143074:T:A	50	96	0.83	0.05574
9:116143521:T:C	50	100	1	0.01253
9:116144143:C:T	50	100	0.9	0.01652
9:116144232:A:G	50	98	0.99	0.4321
9:116144458:G:A	50	96	0.93	0.01943
9:116144761:A:G	50	98	0.99	0.4319
9:116145109:G:A	50	94	0.88	0.05047
9:116145519:A:G	50	100	0.98	0.4869
9:116146633:C:A	50	90	0.67	0.02905
9:116146635:A:C	50	98	0.78	0.02524
9:116147183:C:G	50	100	1	0.01271
9:116147340:C:A	50	98	0.92	0.01652
9:116147440:T:A	50	100	1	0.04049
9:116150216:G:T	50	100	1	0.01017
9:116150947:G:C	50	100	0.96	0.0216
9:116151076:G:A	50	86	0.75	0.03304
9:116151084:A:G	49	93.9	0.87	0.01452
9:116151086:A:G	49	77.6	0.77	0.2424
9:116151090:A:G	48	81.2	0.84	0.06318
9:116151346:G:A	50	98	0.98	0.4713
9:116151466:C:T	50	98	0.97	0.2413
9:116152363:G:A	50	98	0.9	0.02324
9:116153914:A:G	50	76	0.72	0.4239
9:116154060:G:T	50	98	0.85	0.02687
9:116154711:C:G	50	96	0.71	0.03214
9:116155661:T:C	50	100	0.91	0.01561
9:116156112:T:C	50	98	0.94	0.02796
9:116156200:C:T	50	100	0.94	0.3223
9:116156257:A:C	50	100	0.95	0.3259
9:116156258:G:A	50	100	0.99	0.01144
9:116156290:A:G	47	95.7	0.94	0.02977
9:116156504:G:A	50	100	0.94	0.02814
9:116156796:T:C	50	100	0.99	0.3239
9:116157220:G:A	50	96	0.79	0.04793
9:116158050:A:G	50	100	0.93	0.01017
9:116158353:C:T	50	100	0.96	0.04031
9:116158810:C:T	50	100	0.98	0.04049
9:116159048:G:C	50	100	0.99	0.3286
9:116159128:C:G	50	98	0.93	0.01743
9:116159883:G:A	50	100	0.95	0.04448
9:116160426:A:G	50	96	0.82	0.04049
9:116161163:G:C	50	98	0.97	0.4887
9:116161373:A:G	50	100	0.99	0.3304
9:116162679:A:G	50	100	0.96	0.06427
9:116162698:C:A	50	98	0.88	0.0187
9:116163023:A:C	50	100	1	0.3312
9:116163473:G:A	50	100	1	0.01452
9:116163832:G:A	50	100	0.98	0.04212
9:116164579:G:C	50	100	1	0.01162
9:116165258:A:C	50	100	0.99	0.4027
9:116165446:C:T	50	100	0.99	0.3969
9:116167739:A:G	50	98	0.83	0.0138
9:116168034:C:T	50	98	0.99	0.3882
9:116168104:C:T	50	100	0.99	0.3965
9:116168607:T:C	50	98	1	0.3308
9:116168745:T:C	50	100	0.93	0.02832
9:116170018:G:C	50	100	0.99	0.05047
9:116170913:T:C	50	98	1	0.3313
9:116172768:G:A	50	98	0.99	0.1269
9:116172856:G:A	50	100	0.78	0.04067
9:116172997:A:G	50	96	0.78	0.01634
9:116173212:G:A	50	98	0.99	0.1819
9:116173213:T:G	50	100	0.98	0.04466
9:116173538:G:A	50	96	1	0.3215
9:116174223:A:G	50	96	0.99	0.4056
9:116175242:C:T	50	98	0.97	0.01616
9:116176419:A:G	50	98	1	0.3228
9:116177055:T:A	50	98	1	0.3223
9:116178050:A:G	50	96	0.67	0.02251
9:116179129:G:A	50	100	0.96	0.05846
9:116179219:A:T	50	96	1	0.1924
9:116179670:G:T	50	98	0.93	0.01489
9:116180145:G:A	50	100	0.91	0.0345
9:116180160:C:A	50	98	0.98	0.1836
9:116180367:A:T	50	96	0.99	0.3949
9:116180602:A:G	50	98	1	0.1961
9:116181026:A:G	50	100	0.99	0.04557
9:116181960:C:T	50	96	0.99	0.3896
9:116182159:C:A	50	100	0.94	0.03068
9:116182605:G:A	50	100	0.85	0.0216
9:116183027:G:A	50	100	0.87	0.02832
9:116183890:G:A	50	98	1	0.1839
9:116184332:C:T	50	98	1	0.1919
9:116184507:T:C	50	96	1	0.1845
9:116184939:C:T	50	98	0.93	0.02669
9:116185146:G:A	50	98	1	0.1954
9:116185178:A:G	50	98	1	0.2073
9:116186942:C:T	50	92	0.78	0.063
9:116187719:C:T	50	98	0.99	0.1294
9:116187929:G:T	50	100	0.96	0.05174
9:116189048:A:G	50	100	0.98	0.04484
9:116189234:C:A	50	98	1	0.1955
9:116189248:C:T	50	98	0.98	0.1848
9:116189591:T:C	50	98	0.95	0.01943
9:116189810:C:A	50	100	0.95	0.02469
9:116190109:A:G	50	100	0.95	0.01924
9:116191038:A:G	50	94	1	0.2046
9:116191093:T:A	50	96	1	0.2044
9:116191178:T:G	50	96	0.98	0.4626
9:116191198:C:T	50	100	1	0.04375
9:116191797:A:T	50	100	0.99	0.1275
9:116192163:A:G	50	94	0.79	0.06354
9:116192345:A:G	50	98	0.99	0.3315
9:116192555:G:A	50	92	1	0.1854
9:116192700:C:T	50	100	0.96	0.03994
9:116193149:G:T	50	96	0.94	0.06463
9:116193264:C:T	50	98	0.82	0.01398
9:116193649:C:T	50	100	0.98	0.06391
9:116194285:C:T	50	100	0.98	0.06336
9:116194389:A:G	50	100	0.76	0.02415
9:116194615:C:T	50	100	0.98	0.06391
9:116195003:G:A	50	98	1	0.04139
9:116195398:G:A	50	98	1	0.0541
9:116195412:T:G	50	98	1	0.04103
9:116195413:G:A	50	96	0.98	0.3286
9:116195519:A:G	50	98	0.96	0.04139
9:116195706:G:T	50	96	0.98	0.344
9:116196177:G:A	50	100	1	0.01289
9:116196448:A:G	50	100	0.87	0.01216
9:116196472:C:T	50	100	1	0.04012
9:116196473:G:A	50	100	0.97	0.02723
9:116197452:G:A	50	98	0.99	0.3983
9:116199684:C:T	50	100	1	0.01307
9:116200434:C:G	50	100	1	0.01307
9:116201691:T:G	50	100	1	0.01344
9:116201710:C:A	50	100	1	0.01344
9:116201849:G:A	50	100	1	0.01344
9:116201945:C:G	50	100	1	0.01779
9:116202199:C:A	50	100	1	0.01344
9:116202504:T:C	50	100	1	0.01489
9:116202814:A:G	50	100	1	0.01489
9:116203470:T:A	50	96	0.98	0.4014
9:116203874:G:A	50	96	0.98	0.335
9:116203883:A:G	50	100	1	0.01344
9:116204369:C:T	50	100	0.99	0.06609
9:116204533:G:A	50	100	1	0.01126
9:116204582:T:G	50	100	0.91	0.03086
9:116204750:T:C	50	100	1	0.03867
9:116205082:T:C	49	100	0.8	0.02723
9:116205577:G:A	50	100	0.99	0.01906
9:116205594:G:A	50	100	1	0.01344
9:116205956:A:G	50	98	0.66	0.01035
9:116206252:T:G	50	94	0.84	0.05102
9:116206265:C:G	50	96	0.97	0.3332
9:116206300:C:T	50	96	0.98	0.3297
9:116206329:C:T	50	100	1	0.01144
9:116206728:G:C	50	100	0.93	0.01434
9:116206940:A:G	50	100	1	0.01017
9:116207060:G:A	50	100	0.98	0.05701
9:116208152:G:A	50	94	0.87	0.185
9:116208284:A:G	50	98	0.83	0.03395
9:116208742:A:T	50	100	0.87	0.03141
9:116208958:T:C	50	100	1	0.01997
9:116209026:C:A	50	100	0.99	0.06663
9:116210349:A:C	50	100	0.99	0.01089
9:116212025:A:T	50	100	0.98	0.03232
9:116212771:A:G	50	100	0.97	0.02233
9:116213286:T:C	50	100	0.84	0.01362
9:116213951:C:T	50	98	0.89	0.02923
9:116215408:T:G	50	98	0.96	0.3611
9:116215507:C:G	50	92	0.92	0.05447
9:116216403:G:C	50	98	0.96	0.4139
9:116216824:T:C	50	100	0.94	0.07117
9:116216879:T:A	50	100	0.94	0.0659
9:116216914:G:A	50	100	1	0.01053
9:116217402:T:C	50	100	0.96	0.03885
9:116217770:A:T	50	100	0.99	0.4058
9:116218018:G:A	50	98	0.99	0.4557
9:116218111:G:A	50	100	1	0.01053
9:116218241:C:T	50	100	0.99	0.4163
9:116218265:A:C	50	100	0.99	0.3568
9:116218305:G:C	50	100	1	0.01053
9:116218796:C:T	50	100	0.99	0.3577
9:116219170:C:T	50	100	0.99	0.03032
9:116219193:A:T	50	100	0.99	0.4622
9:116219215:G:C	50	100	1	0.4069
9:116219607:T:G	50	100	1	0.4227
9:116220490:A:G	50	100	0.98	0.01325
9:116220741:A:C	50	100	1	0.4136
9:116220942:A:G	50	100	1	0.4136
9:116221046:T:A	50	100	1	0.4136
9:116221051:G:A	50	100	1	0.4136
9:116221723:C:A	50	98	1	0.4032
9:116222198:G:A	50	100	0.98	0.01325
9:116222590:G:A	50	100	1	0.4145
9:116223144:A:G	50	100	1	0.4626
9:116223509:A:G	50	98	0.85	0.01688
9:116223631:G:A	50	100	1	0.463
9:116224102:T:G	49	95.9	0.85	0.01452
9:116224378:C:T	50	100	1	0.4227
9:116224654:G:C	50	100	1	0.4606
9:116224898:G:A	50	94	0.96	0.08097
9:116225527:G:A	50	100	1	0.4225
9:116225611:G:C	50	100	1	0.4533
9:116225868:C:T	49	100	1	0.4533
9:116225906:G:A	49	100	1	0.4533
9:116226207:G:T	50	100	1	0.4533
9:116226634:A:G	50	96	0.87	0.2226
9:116226831:C:A	50	100	1	0.4532
9:116226854:A:G	50	100	0.99	0.02705
9:116226935:T:C	50	100	1	0.01325
9:116227012:C:T	50	100	1	0.4532
9:116227161:T:G	50	100	0.98	0.01779
9:116227647:G:C	50	100	1	0.4524
9:116228389:G:T	50	98	1	0.01362
9:116228838:G:A	50	100	1	0.4532
9:116228845:G:A	50	100	1	0.01053
9:116229428:G:A	50	100	1	0.4524
9:116229483:G:A	50	100	1	0.4532
9:116230102:C:T	50	100	1	0.4016
9:116230795:C:T	50	100	1	0.4524
9:116231070:G:A	50	100	1	0.03105
9:116231404:G:A	50	100	1	0.4532
9:116231912:C:T	50	98	0.83	0.0138
9:116234671:C:T	50	100	1	0.4628
9:116236238:C:T	50	100	0.98	0.4537
9:116238694:G:A	50	98	1	0.4523
9:116238809:G:A	50	100	1	0.4023
9:116239363:C:T	50	100	0.99	0.0305
9:116241654:T:C	50	98	0.79	0.0443
9:116242164:G:T	50	98	0.98	0.04339
9:116243089:T:C	50	96	0.97	0.01888
9:116243701:A:G	50	96	0.85	0.01507
9:116243847:T:C	50	100	0.95	0.01071
9:116245430:T:C	50	100	1	0.01452
9:116246816:A:G	50	100	0.95	0.01325
9:116247366:G:A	50	100	0.72	0.01598
9:116247535:T:C	50	100	1	0.01416
9:116248532:A:T	50	98	0.81	0.02977
9:116249112:G:A	50	94	0.84	0.1885
9:116249179:A:G	50	96	0.88	0.0512
9:116249994:C:T	50	100	0.99	0.01761
9:116250142:A:G	50	96	0.96	0.05029
9:116250148:T:G	50	96	0.86	0.01761
9:116251921:C:T	50	94	0.89	0.05973
9:116251922:G:A	50	94	0.87	0.07952
9:116252502:G:A	50	96	0.95	0.01797
9:116253358:G:A	50	100	0.85	0.0187
9:116253374:T:A	50	100	0.85	0.07335
9:116253764:C:G	50	94	0.88	0.03813
9:116254509:G:A	50	100	0.84	0.03486
9:116254510:C:T	50	100	0.83	0.03758
9:116254549:A:G	50	98	0.88	0.07516
9:116254550:G:A	50	98	0.88	0.03813
9:116254553:T:C	50	98	0.87	0.03903
9:116254596:T:C	50	96	0.79	0.1031
9:116254695:T:G	50	98	0.86	0.03704
9:116254735:C:T	50	100	0.91	0.03341
9:116254772:A:T	50	100	0.99	0.01053
9:116255039:G:T	50	100	0.97	0.02959
9:116255097:A:G	50	100	0.98	0.02015
9:116255332:G:A	50	98	0.9	0.02633
9:116255950:G:A	50	100	0.95	0.0167
9:116257453:T:C	50	100	0.93	0.1545
9:116257475:T:C	50	100	0.92	0.136
9:116257477:G:T	50	100	0.92	0.1273
9:116257833:C:T	50	100	0.98	0.01688
9:116258652:A:G	50	100	0.69	0.04593
9:116259020:C:T	50	98	0.68	0.01198
9:116259042:G:A	49	100	0.94	0.154
9:116259063:A:G	50	100	0.94	0.157
9:116259082:A:G	50	100	0.94	0.1304
9:116259104:G:C	50	100	0.94	0.1304
9:116259292:C:T	50	98	0.78	0.01434
9:116260124:C:T	50	100	0.92	0.1258
9:116260313:T:A	50	100	0.92	0.1382
9:116260523:T:G	50	100	0.92	0.1382
9:116260593:G:A	50	100	0.93	0.02106
9:116260771:G:A	50	94	0.78	0.01852
9:116260801:C:T	50	100	0.8	0.02324
9:116261588:A:C	50	84	0.85	0.3224
9:116262620:G:A	50	100	0.84	0.1225
9:116262650:C:T	50	100	0.84	0.1612
9:116262990:G:A	50	100	0.84	0.1465
9:116263018:C:T	50	98	0.83	0.1382
9:116264121:A:C	50	98	0.79	0.02306
9:116264305:C:T	50	96	0.79	0.09459
9:116264628:C:T	50	96	0.93	0.3499
9:116264683:T:C	50	94	0.94	0.4695
9:116264733:A:G	49	98	0.81	0.02233
9:116264797:T:C	50	100	0.94	0.3308
9:116265439:G:A	50	98	0.95	0.3854
9:116265485:G:A	50	88	0.82	0.1921
9:116265739:A:G	50	98	0.98	0.2253
9:116266484:G:A	50	98	0.97	0.2714
9:116267109:G:A	50	98	0.94	0.08715
9:116267422:A:T	50	98	0.97	0.3889
9:116267445:T:G	50	98	0.98	0.2284
9:116267844:T:C	48	91.7	0.98	0.3175
9:116267868:C:T	45	93.3	0.97	0.382
9:116267930:T:C	50	100	0.97	0.01761
9:116268006:A:G	50	100	0.97	0.01761
9:116268031:G:T	50	96	0.92	0.02469
9:116268039:G:A	50	100	0.97	0.2997
9:116268128:C:G	50	96	0.98	0.3154
9:116268378:T:G	50	98	0.98	0.222
9:116268497:A:G	50	96	0.96	0.3834
9:116268536:T:A	49	100	0.97	0.01761
9:116269218:G:A	50	100	0.96	0.2879
9:116269661:A:G	50	100	0.89	0.01507
9:116270336:G:A	50	100	0.95	0.2832
9:116270870:T:A	50	98	0.98	0.2351
9:116271055:C:A	50	98	0.99	0.2199
9:116271191:G:A	50	98	0.98	0.3183
9:116271999:T:C	50	100	0.97	0.08696
9:116272196:T:C	50	98	0.98	0.3272
9:116272846:C:T	50	100	0.88	0.0345
9:116273593:G:A	50	96	0.95	0.3873
9:116273723:G:A	50	98	0.98	0.01452
9:116273849:T:C	50	98	0.98	0.226
9:116275087:C:T	50	98	0.96	0.2395
9:116275128:T:C	50	98	0.98	0.01434
9:116275755:T:G	50	94	0.92	0.3756
9:116276279:A:G	50	92	0.91	0.3951
9:116276468:C:T	50	98	0.92	0.01507
9:116276577:A:C	50	100	0.73	0.01017
9:116276864:G:C	50	98	0.81	0.03123
9:116277184:A:G	50	98	0.9	0.03631
9:116277791:G:C	50	94	0.89	0.1761
9:116277858:G:T	50	96	0.98	0.01598
9:116277872:C:T	50	94	0.89	0.1988
9:116277959:T:C	49	100	0.89	0.3613
9:116278580:A:G	50	98	0.99	0.0158
9:116278739:C:T	50	94	0.88	0.1512
9:116278798:G:A	50	98	0.99	0.01561
9:116278835:C:G	50	98	0.99	0.01598
9:116278851:G:A	50	98	0.99	0.01561
9:116279163:G:A	50	100	0.84	0.03813
9:116279250:G:A	50	100	0.9	0.01398
9:116279253:G:A	50	100	0.78	0.04666
9:116280355:G:A	50	100	0.9	0.03141
9:116280597:G:A	50	100	0.93	0.3638
9:116281084:A:G	50	100	0.92	0.01071
9:116281261:C:T	50	100	0.97	0.04321
9:116281311:C:T	50	98	0.97	0.01089
9:116282301:A:G	50	100	0.93	0.3952
9:116282469:T:C	50	98	0.92	0.01235
9:116283286:T:C	50	100	0.93	0.3943
9:116283799:G:A	50	100	0.98	0.01616
9:116284882:C:T	50	100	0.96	0.01634
9:116285474:A:T	50	100	0.98	0.01634
9:116286142:C:T	50	98	0.94	0.2631
9:116287282:T:C	50	100	0.93	0.4953
9:116287379:A:C	50	100	0.98	0.01652
9:116287627:A:G	50	100	0.94	0.4392
9:116287679:C:T	50	98	0.92	0.3115
9:116288301:A:G	50	98	0.96	0.4788
9:116288445:C:T	50	94	0.96	0.4263
9:116288688:T:C	50	96	1	0.03776
9:116288748:T:C	50	100	0.96	0.04593
9:116289314:G:C	47	87.2	0.83	0.08606
9:116289321:T:A	49	100	0.8	0.01053
9:116289324:G:A	49	100	0.8	0.01089
9:116289332:T:A	50	100	0.8	0.01017
9:116289347:G:C	49	95.9	0.62	0.01271
9:116289369:G:C	48	95.8	0.6	0.01325
9:116289379:A:G	46	78.3	0.87	0.1086
9:116289426:A:G	48	93.8	0.97	0.1338
9:116289453:T:A	50	96	0.96	0.3401
9:116289575:T:A	50	96	1	0.03794
9:116289737:T:C	50	98	0.98	0.1509
9:116289910:G:T	50	98	0.99	0.0423
9:116289997:T:C	50	100	0.96	0.2609
9:116290319:A:G	50	98	0.97	0.04666
9:116290839:A:G	50	98	1	0.04176
9:116290996:T:C	50	98	0.97	0.09695
9:116291209:A:G	50	100	0.99	0.01162
9:116291237:T:C	50	100	0.78	0.01144
9:116291258:A:T	50	96	0.96	0.335
9:116292116:A:G	50	100	0.98	0.1329
9:116292186:G:C	50	100	0.93	0.01144
9:116292280:A:G	50	100	0.99	0.1345
9:116293159:A:T	50	100	0.98	0.0463
9:116293398:A:G	50	100	0.99	0.1334
9:116293540:C:T	50	100	0.99	0.01634
9:116294059:G:A	50	100	1	0.0187
9:116294121:T:C	50	100	0.99	0.1138
9:116294410:A:G	50	100	0.92	0.01652
9:116294852:C:T	50	100	0.99	0.04212
9:116295273:C:T	50	100	1	0.04012
9:116295462:G:A	50	100	0.92	0.01089
9:116295627:T:C	50	100	0.88	0.2068
9:116295946:C:G	50	98	0.69	0.01089
9:116296653:G:A	50	98	0.88	0.01289
9:116297438:C:T	50	100	1	0.15
9:116298293:C:T	50	100	1	0.1302
9:116298415:A:G	50	100	1	0.04212
9:116298475:C:A	50	98	0.94	0.0305
9:116299117:G:A	50	100	0.97	0.02778
9:116299494:G:A	50	100	1	0.04648
9:116299665:G:A	50	100	0.98	0.05519
9:116301768:C:T	50	100	1	0.102
9:116302013:T:C	50	100	1	0.15
9:116302161:A:C	50	100	1	0.04648
9:116302187:C:T	50	100	1	0.0256
9:116302568:C:T	50	100	1	0.01888
9:116302764:C:T	50	100	0.97	0.02796
9:116303079:T:C	50	100	1	0.1347
9:116303924:T:C	50	100	1	0.1064
9:116304966:G:A	50	100	1	0.0256
9:116305378:A:C	50	100	1	0.1062
9:116305985:G:C	50	98	1	0.4884
9:116306191:A:G	50	100	1	0.04648
9:116306318:C:T	50	100	1	0.01797
9:116307548:G:A	50	98	0.99	0.4887
9:116308318:A:G	50	100	0.98	0.1383
9:116308319:G:A	50	100	1	0.1383
9:116309120:G:A	50	100	0.9	0.03504
9:116310160:C:T	50	100	1	0.142
9:116310230:T:C	50	100	1	0.2072
9:116310349:A:G	50	100	1	0.1354
9:116310350:A:G	50	100	1	0.2068
9:116310397:G:C	50	100	1	0.01634
9:116310827:G:C	50	100	0.99	0.1396
9:116310843:C:T	50	100	1	0.09786
9:116311035:G:C	50	100	1	0.06118
9:116311100:A:T	50	100	1	0.01761
9:116311190:C:T	50	100	1	0.0118
9:116311285:C:T	50	100	1	0.1356
9:116311902:A:T	50	100	1	0.1356
9:116312253:T:C	50	100	1	0.1356
9:116312409:A:G	50	100	1	0.1135
9:116312465:C:T	50	100	1	0.01779
9:116312558:A:G	50	100	1	0.09713
9:116312581:T:G	50	100	1	0.09695
9:116312590:G:A	50	100	1	0.01779
9:116313135:T:A	50	98	1	0.1298
9:116313663:A:C	50	100	1	0.2053
9:116313764:G:T	50	98	0.99	0.01107
9:116314056:G:A	47	93.6	1	0.2052
9:116314163:C:A	50	100	1	0.04666
9:116314351:G:A	50	100	1	0.0118
9:116315970:T:C	50	98	0.98	0.04811
9:116316077:A:G	50	100	1	0.439
9:116316332:G:A	50	98	1	0.4818
9:116316624:C:T	50	100	1	0.1028
9:116316739:A:T	50	100	1	0.01543
9:116316797:G:A	50	98	0.92	0.2222
9:116316824:C:T	50	100	0.96	0.03413
9:116316951:G:A	50	100	0.78	0.01071
9:116317417:A:G	50	100	1	0.2111
9:116318027:C:T	50	100	1	0.01816
9:116318235:G:C	50	100	1	0.02887
9:116318456:A:G	50	100	1	0.01816
9:116318914:C:T	50	98	1	0.02124
9:116319012:C:T	50	98	1	0.0423
9:116319135:G:A	50	100	0.97	0.01598
9:116319536:G:T	50	100	0.99	0.0354
9:116319716:C:T	50	100	0.99	0.1872
9:116319898:A:G	50	98	1	0.0423
9:116320076:C:T	50	100	1	0.01652
9:116320307:T:C	50	98	1	0.0423
9:116320688:C:T	50	100	1	0.0118
9:116320741:G:A	50	100	1	0.01543
9:116321092:A:G	50	100	1	0.09895
9:116321285:C:G	50	100	1	0.0118
9:116321344:C:T	50	100	0.99	0.0118
9:116321398:A:G	50	100	1	0.01816
9:116322372:C:T	50	100	0.84	0.01216
9:116322768:C:T	50	98	1	0.4388
9:116323220:A:C	50	98	0.99	0.03558
9:116323528:C:G	50	100	1	0.08696
9:116323569:G:A	50	100	0.89	0.05864
9:116323805:T:C	50	100	0.84	0.02451
9:116324019:T:C	50	100	1	0.0167
9:116324131:A:G	50	100	1	0.08715
9:116324282:C:T	50	98	1	0.04194
9:116324961:A:C	50	100	1	0.1171
9:116325346:C:T	50	100	0.86	0.02179
9:116325572:C:T	50	98	0.93	0.01107
9:116325592:C:A	50	100	1	0.0207
9:116325800:T:C	50	100	0.98	0.01652
9:116325878:C:T	50	100	0.99	0.01652
9:116325904:T:C	50	98	0.99	0.04248
9:116326448:A:C	50	100	1	0.1211
9:116326590:G:A	50	100	1	0.0984
9:116327693:G:C	50	96	0.99	0.3658
9:116328465:T:C	50	100	0.99	0.1211
9:116329693:A:G	50	98	0.98	0.01344
9:116329827:T:A	50	100	0.94	0.01652
9:116330083:T:C	50	96	0.99	0.02233
9:116330226:T:C	50	100	0.98	0.08351
9:116330398:T:C	50	100	0.82	0.01924
9:116330613:G:A	50	100	0.77	0.01089
9:116331478:G:A	50	100	0.95	0.02887
9:116331644:G:A	50	96	0.99	0.24
9:116331970:A:G	50	100	1	0.09822
9:116332223:T:C	50	96	0.99	0.03486
9:116332266:A:C	50	98	1	0.09822
9:116332510:A:C	50	100	0.98	0.1147
9:116332727:T:C	50	100	0.95	0.0167
9:116332791:A:G	50	100	0.95	0.01652
9:116333824:T:A	50	100	0.97	0.01089
9:116333910:C:T	50	96	0.99	0.37
9:116333991:C:T	50	100	0.92	0.01652
9:116334454:G:T	50	100	0.92	0.01779
9:116335216:G:A	50	96	0.9	0.1374
9:116335288:G:C	50	100	0.99	0.01144
9:116335295:A:C	50	100	0.99	0.05174
9:116336249:A:G	50	100	0.99	0.01452
9:116336279:G:T	50	100	0.99	0.02288
9:116336597:C:T	50	98	0.89	0.07879
9:116337127:C:G	50	98	0.99	0.04248
9:116337393:C:A	50	100	0.91	0.01997
9:116337594:C:T	49	93.9	0.98	0.4125
9:116338318:G:T	50	100	0.89	0.02251
9:116338467:A:G	50	98	0.89	0.02233
9:116338942:G:A	50	96	0.89	0.1614
9:116339321:C:T	50	100	0.85	0.01725
9:116340056:A:G	50	96	0.92	0.01089
9:116340968:G:A	50	98	0.93	0.2202
9:116343388:T:G	50	98	0.95	0.215
9:116344025:G:A	50	100	0.96	0.01089
9:116344163:T:A	50	98	0.95	0.4263
9:116344334:G:A	50	100	0.9	0.01162
9:116344347:C:T	50	96	0.95	0.4501
9:116344349:A:G	50	100	0.94	0.01398
9:116344602:C:A	50	98	0.96	0.4345
9:116344745:C:G	50	98	0.96	0.09041
9:116345169:A:C	50	98	0.91	0.09023
9:116345252:A:G	50	98	0.87	0.05973
9:116345408:T:A	50	98	0.96	0.4319
9:116345429:T:C	50	98	0.96	0.4319
9:116346520:T:C	50	100	0.93	0.01924
9:116347258:C:T	50	92	0.95	0.1115
9:116348161:A:T	50	96	0.95	0.398
9:116348844:T:C	50	100	0.79	0.01017
9:116348868:G:A	50	100	0.73	0.01997
9:116348991:T:C	50	92	0.93	0.4297
9:116349777:G:A	50	100	0.92	0.03286
9:116350087:A:G	50	98	0.88	0.2751
9:116350123:C:T	50	98	0.95	0.09259
9:116350573:T:C	50	100	0.9	0.03577
9:116351591:T:G	50	98	0.99	0.04139
9:116353170:A:C	50	100	0.96	0.1456
9:116353252:T:C	50	96	0.97	0.4254
9:116354288:T:C	50	100	0.91	0.04466
9:116355130:C:T	50	100	0.9	0.01162
9:116357257:G:A	50	100	0.97	0.03014
9:116357907:T:A	50	100	0.98	0.05919
9:116358119:C:G	50	98	1	0.01398
9:116358613:C:G	50	100	0.94	0.02505
9:116358707:T:C	50	98	0.97	0.03214
9:116358745:C:T	50	100	0.8	0.0187
9:116359729:A:C	50	98	1	0.01416
9:116359774:T:C	50	100	0.96	0.1445
9:116360063:C:T	50	96	0.96	0.3627
9:116360158:T:G	50	100	0.96	0.1445
9:116360442:A:C	50	100	0.96	0.1449
9:116361980:G:A	50	98	0.97	0.03195
9:116362013:G:T	50	100	0.97	0.0541
9:116362803:G:A	50	98	0.93	0.1331
9:116363047:G:A	50	100	0.99	0.02451
9:116363170:A:T	50	90	0.92	0.3155
9:116363822:G:C	50	100	0.96	0.1423
9:116364691:G:C	50	94	0.92	0.3981
9:116364787:C:T	50	100	0.96	0.03776
9:116364887:C:A	50	100	0.67	0.02124
9:116365606:G:T	50	100	0.84	0.01489
9:116365966:C:T	50	100	0.98	0.08388
9:116366023:C:A	50	98	0.91	0.01852
9:116366088:T:C	50	100	0.99	0.01507
9:116366296:A:G	50	96	0.93	0.3197
9:116366306:C:T	50	98	0.83	0.01834
9:116366500:C:T	50	100	0.86	0.0207
9:116366610:C:T	50	100	0.89	0.01398
9:116366978:T:C	50	100	0.98	0.09858
9:116367160:T:A	50	100	0.92	0.04757
9:116367386:C:T	50	100	1	0.04757
9:116367412:G:A	50	100	0.98	0.08388
9:116367546:C:T	50	100	0.99	0.04902
9:116367616:A:G	50	100	0.99	0.01507
9:116367751:A:G	50	100	1	0.0492
9:116367834:T:C	50	98	0.79	0.0256
9:116367940:A:G	50	100	1	0.05102
9:116368142:A:G	50	100	1	0.04938
9:116368220:C:A	50	100	0.66	0.01852
9:116368302:C:T	50	100	1	0.04739
9:116368348:T:C	50	96	0.94	0.3962
9:116368398:G:C	50	100	0.96	0.04212
9:116368761:G:A	50	100	0.99	0.01761
9:116369015:T:C	50	100	1	0.04739
9:116369232:C:T	50	100	0.92	0.01852
9:116369237:A:C	50	100	0.9	0.03994
9:116369312:G:A	50	100	0.84	0.04902
9:116369394:C:G	50	100	0.93	0.05901
9:116369414:C:T	50	94	0.92	0.3108
9:116370739:A:G	50	100	1	0.02869
9:116371463:A:G	50	100	0.93	0.05901
9:116371671:G:T	50	100	0.92	0.06009
9:116371918:T:C	50	100	0.99	0.04975
9:116372164:A:G	50	100	0.92	0.05901
9:116372447:A:C	50	100	1	0.04956
9:116372517:A:G	50	100	0.95	0.09023
9:116372596:T:C	50	94	0.92	0.4397
9:116373037:A:G	50	98	0.98	0.02959
9:116373081:C:T	50	100	0.98	0.01688
9:116373223:T:C	50	100	0.93	0.0423
9:116373428:A:C	50	98	0.89	0.09659
9:116373699:C:T	50	100	0.86	0.01779
9:116373892:A:G	50	92	0.85	0.1106
9:116374000:C:T	50	92	0.72	0.06064
9:116374182:A:G	50	100	0.78	0.02487
9:116374191:A:G	50	82	0.75	0.2518
9:116374901:T:C	50	92	0.9	0.06064
9:116375060:T:C	50	100	0.95	0.0354
9:116375849:T:C	50	96	0.97	0.1963
9:116375885:T:C	50	96	0.97	0.3486
9:116376013:C:A	50	100	0.97	0.1329
9:116376040:G:T	50	100	0.99	0.02469
9:116377207:T:C	50	100	1	0.03068
9:116377210:G:A	50	94	0.98	0.2874
9:116377266:G:A	50	98	1	0.01235
9:116377517:C:T	50	98	0.97	0.01779
9:116377888:C:T	50	100	1	0.03014
9:116378132:A:C	50	100	0.98	0.1057
9:116378209:A:G	50	96	0.98	0.3578
9:116379002:T:C	50	98	0.85	0.01943
9:116379378:T:C	50	100	1	0.04139
9:116380072:T:C	50	96	0.98	0.1968
9:116380546:A:G	50	100	0.98	0.06173
9:116381193:C:T	50	100	1	0.02996
9:116382057:C:A	50	98	0.97	0.1725
9:116382656:G:T	50	100	1	0.03286
9:116382814:C:G	50	96	0.99	0.2191
9:116382815:T:C	50	96	0.99	0.2191
9:116382921:T:C	49	100	0.98	0.1276
9:116383098:C:T	50	100	0.92	0.02142
9:116383462:C:T	50	96	0.99	0.2326
9:116383519:T:G	50	100	0.98	0.01852
9:116383713:A:G	50	100	1	0.04357
9:116384009:T:C	50	96	0.96	0.0443
9:116384893:G:C	50	100	0.98	0.01834
9:116385062:C:T	50	100	0.94	0.02723
9:116385095:G:A	50	98	0.92	0.02288
9:116385164:G:A	50	96	0.99	0.3538
9:116385297:C:T	50	96	0.98	0.3237
9:116385298:A:G	50	96	0.99	0.232
9:116385475:G:A	50	96	0.99	0.2318
9:116385725:T:C	50	100	1	0.01235
9:116386390:A:G	50	100	0.98	0.07008
9:116386536:A:G	50	96	0.98	0.3651
9:116386636:T:C	50	100	1	0.04339
9:116387043:G:C	50	96	0.99	0.3526
9:116387161:G:A	50	100	0.98	0.1725
9:116387887:T:G	50	100	0.98	0.1759
9:116388160:G:A	50	100	0.94	0.01725
9:116388396:C:T	50	96	0.99	0.3502
9:116389047:C:T	50	94	0.99	0.3502
9:116389665:A:G	50	98	0.94	0.02687
9:116390479:T:C	50	100	1	0.04121
9:116390929:C:T	50	98	0.99	0.02306
9:116391273:C:T	50	96	0.98	0.3577
9:116391429:C:T	50	100	0.97	0.06681
9:116391530:G:A	50	100	1	0.0158
9:116391992:G:C	50	100	1	0.01053
9:116392337:C:G	50	100	0.99	0.327
9:116393289:A:G	50	100	1	0.2231
9:116393453:T:C	50	100	0.98	0.07208
9:116393809:C:A	50	100	1	0.4216
9:116393896:A:G	50	100	1	0.061
9:116394286:G:A	50	100	1	0.3876
9:116394440:C:T	50	100	1	0.0354
9:116394751:T:A	50	100	0.99	0.2663
9:116395161:G:T	49	98	0.98	0.03903
9:116396535:T:C	50	98	1	0.3504
9:116397687:T:C	50	100	1	0.03413
9:116397871:T:C	50	100	1	0.09005
9:116398147:C:A	50	100	0.99	0.2553
9:116398469:T:G	49	100	0.99	0.2558
9:116398512:T:C	50	100	0.99	0.3337
9:116398958:C:T	50	100	1	0.01144
9:116398974:A:G	50	100	0.99	0.3466
9:116400266:C:A	50	100	1	0.1206
9:116400788:T:C	50	100	1	0.1594
9:116401230:T:C	50	100	1	0.3255
9:116401710:A:G	50	100	1	0.3457
9:116402860:T:C	49	100	1	0.0158
9:116403506:T:G	50	100	1	0.3475
9:116403577:G:T	50	100	1	0.264
9:116403671:C:T	50	100	1	0.2642
9:116403896:G:A	50	100	1	0.3264
9:116403906:G:A	50	100	1	0.3312
9:116403947:C:T	50	100	1	0.04575
9:116404214:C:A	50	100	1	0.3135
9:116404225:T:C	50	100	1	0.03395
9:116404941:C:T	50	100	1	0.331
9:116405070:G:T	50	100	0.99	0.06373
9:116405404:G:C	50	100	1	0.01543
9:116405449:T:G	50	100	0.97	0.03395
9:116405608:A:G	50	100	1	0.3479
9:116405748:T:C	50	100	1	0.03395
9:116406147:T:G	50	100	1	0.3341
9:116406322:G:A	50	100	1	0.01126
9:116407017:T:C	50	100	1	0.3339
9:116407271:C:T	50	100	1	0.03758
9:116407848:G:A	50	100	1	0.04484
9:116408026:C:T	50	100	0.99	0.1587
9:116408106:C:T	50	100	1	0.01688
9:116408889:C:T	50	100	1	0.2629
9:116409054:C:T	50	100	1	0.03431
9:116409225:T:C	49	100	1	0.2627
9:116409511:A:C	50	100	1	0.3471
9:116409768:A:G	50	100	1	0.2829
9:116410565:G:C	50	100	1	0.2616
9:116410840:C:T	50	100	0.99	0.03177
9:116411008:T:C	50	100	1	0.01924
9:116411262:A:T	50	100	1	0.2821
9:116411988:G:A	50	100	0.99	0.1585
9:116412438:C:T	50	100	1	0.03377
9:116412621:A:G	44	95.5	0.7	0.01434
9:116413034:C:A	50	100	1	0.01126
9:116413749:T:C	50	100	0.94	0.03667
9:116413971:T:C	49	100	0.99	0.3351
9:116414404:T:C	50	100	1	0.01325
9:116414541:A:G	50	100	1	0.08969
9:116414627:G:C	50	98	0.98	0.3032
9:116415781:C:T	49	100	1	0.03105
9:116416144:T:C	50	100	1	0.03141
9:116417401:G:A	50	100	0.97	0.03377
9:116417597:C:A	50	100	1	0.3208
9:116418061:G:A	50	100	1	0.01688
9:116418065:A:G	50	100	0.98	0.0118
9:116418162:T:C	50	100	0.94	0.01834
9:116418935:G:A	50	100	0.99	0.3653
9:116419244:C:T	50	100	0.99	0.2587
9:116419515:G:A	50	98	0.99	0.2191
9:116419621:T:C	50	100	1	0.03177
9:116419872:C:G	50	98	1	0.0443
9:116419952:A:G	50	98	1	0.311
9:116419975:A:G	50	98	1	0.0443
9:116419978:T:G	50	98	1	0.3112
9:116420213:A:C	50	100	1	0.3745
9:116420227:G:A	50	100	1	0.03123
9:116420739:G:A	50	100	1	0.03177
9:116420849:A:G	50	100	1	0.1747
9:116421809:C:G	50	100	0.99	0.0728
9:116421847:G:A	50	98	1	0.3489
9:116422017:T:C	50	100	1	0.3435
9:116422025:T:C	50	100	1	0.2663
9:116422287:C:A	50	98	1	0.2589
9:116422344:G:A	50	100	1	0.01543
9:116422804:C:T	50	100	1	0.2723
9:116422837:C:T	50	100	1	0.4452
9:116423708:G:C	50	100	1	0.1605
9:116423748:T:C	50	100	1	0.1186
9:116423917:C:T	50	100	1	0.1267
9:116424204:A:C	50	100	1	0.2055
9:116424272:T:C	50	100	1	0.1186
9:116424705:G:C	50	100	1	0.03141
9:116424723:A:C	50	100	1	0.3219
9:116424891:C:A	50	100	1	0.03141
9:116424941:T:C	50	100	1	0.2057
9:116425087:A:T	50	100	1	0.04503
9:116425180:G:A	50	100	1	0.3379
9:116425196:T:G	50	100	1	0.2669
9:116425560:C:T	50	100	1	0.2377
9:116426027:G:T	50	100	1	0.02687
9:116426216:T:G	50	100	1	0.3724
9:116426931:G:A	50	100	0.94	0.01688
9:116427093:C:G	50	100	1	0.09277
9:116427094:T:C	50	100	1	0.01543
9:116427324:T:A	50	98	0.95	0.01616
9:116427422:T:C	50	100	1	0.01253
9:116427619:C:T	50	100	1	0.03141
9:116427839:C:G	50	100	1	0.297
9:116427841:C:G	50	100	1	0.04575
9:116428254:G:A	50	100	1	0.4134
9:116428405:C:T	50	100	0.98	0.2219
9:116429225:G:A	50	100	1	0.03486
9:116429229:C:T	50	100	1	0.03486
9:116429810:T:C	50	100	1	0.05301
9:116429867:T:C	50	100	1	0.02505
9:116429895:G:A	50	100	1	0.157
9:116429908:T:C	50	100	1	0.03214
9:116430143:G:C	50	100	1	0.03486
9:116430192:G:A	50	100	1	0.03214
9:116430237:A:C	50	100	1	0.2101
9:116430716:G:C	50	100	1	0.03214
9:116431043:C:T	50	100	1	0.03214
9:116432408:A:T	50	100	1	0.1912
9:116432900:A:C	50	100	1	0.01144
9:116433320:C:T	50	100	0.97	0.065
9:116433356:T:C	50	100	1	0.1914
9:116433411:C:G	50	100	1	0.3676
9:116433686:T:C	50	100	1	0.03577
9:116433866:C:T	50	100	1	0.065
9:116433988:A:C	50	100	1	0.06518
9:116434858:T:C	50	100	1	0.1912
9:116435814:A:G	50	100	1	0.01924
9:116436045:G:T	50	100	1	0.07734
9:116436372:C:T	50	100	1	0.02741
9:116436700:A:G	50	100	1	0.02197
9:116437024:A:G	50	100	1	0.03086
9:116437206:T:A	50	100	0.98	0.08043
9:116437273:G:A	50	100	0.97	0.01017
9:116437448:G:A	50	100	1	0.2709
9:116437541:C:G	50	100	1	0.07643
9:116437765:C:G	50	100	1	0.02197
9:116438511:C:T	50	100	1	0.03232
9:116438568:C:A	50	100	1	0.3972
9:116438669:G:A	50	100	1	0.3978
9:116438876:C:G	50	100	1	0.4798
9:116439184:A:C	49	93.9	1	0.2939
9:116439346:G:A	45	97.8	0.99	0.06191
9:116439402:G:A	45	86.7	0.98	0.3753
9:116439595:A:G	50	100	1	0.1914
9:116440086:T:C	50	100	1	0.03232
9:116440600:C:A	50	100	1	0.09368
9:116441007:T:C	50	100	1	0.1527
9:116441144:T:C	50	100	1	0.07171
9:116441330:A:T	50	100	1	0.05882
9:116441548:A:G	50	100	1	0.0207
9:116442359:G:A	50	100	1	0.4168
9:116442390:T:C	50	100	1	0.02741
9:116442436:A:C	50	100	1	0.03268
9:116442681:C:A	50	100	1	0.09858
9:116442899:G:A	49	100	1	0.02741
9:116443023:C:T	50	100	1	0.4159
9:116443151:G:C	50	100	1	0.02197
9:116443347:A:G	50	100	1	0.05828
9:116443903:G:A	50	100	1	0.4167
9:116443924:G:A	50	100	1	0.03232
9:116444023:T:C	50	100	1	0.04539
9:116444132:G:A	50	100	1	0.1527
9:116444525:T:C	50	100	1	0.03177
9:116445228:A:G	50	100	1	0.02033
9:116445327:T:C	50	98	1	0.4501
9:116445846:T:G	50	100	1	0.03232
9:116445993:T:C	50	100	1	0.1781
9:116446280:G:T	48	91.7	0.79	0.02469
9:116446282:G:T	50	100	0.98	0.1309
9:116446286:G:T	50	100	0.92	0.03486
9:116446897:G:A	50	100	1	0.01888
9:116447405:A:T	50	100	1	0.1068
9:116447782:T:A	50	100	1	0.1276
9:116448729:G:A	50	100	1	0.4837
9:116448814:T:C	50	100	1	0.1837
9:116448939:A:C	50	100	1	0.01235
9:116449131:C:T	50	100	1	0.01035
9:116449287:T:C	50	100	1	0.0256
9:116449323:T:C	50	100	1	0.2155
9:116450136:A:C	50	100	1	0.01616
9:116450213:C:A	50	100	1	0.02033
9:116450270:T:C	50	100	0.92	0.03431
9:116450332:T:G	49	100	0.99	0.05356
9:116450547:T:C	50	100	1	0.1834
9:116451436:C:T	50	100	1	0.2774
9:116452044:G:A	50	100	1	0.01126
9:116452593:G:C	50	100	1	0.05138
9:116452932:A:G	50	100	1	0.03105
9:116453409:C:T	50	100	0.98	0.01561
9:116453532:T:C	50	100	1	0.03431
9:116453917:A:C	50	96	0.97	0.1097
9:116454013:T:G	50	100	1	0.0256
9:116454146:C:T	50	100	1	0.2774
9:116454378:G:A	50	100	0.98	0.03794
9:116454495:C:A	50	100	1	0.01525
9:116454584:A:G	50	100	1	0.4163
9:116454597:T:G	50	100	1	0.1839
9:116455265:C:A	50	100	1	0.01507
9:116455320:G:C	50	100	1	0.2389
9:116455389:C:T	50	98	0.99	0.1374
9:116455414:A:C	50	100	1	0.1374
9:116455441:T:C	50	100	0.99	0.03776
9:116456056:T:G	50	100	1	0.02251
9:116456258:G:A	50	100	1	0.2616
9:116456304:T:G	50	100	0.99	0.2032
9:116456414:A:G	50	100	0.99	0.05301
9:116456574:C:T	50	100	1	0.2567
9:116457190:C:G	50	100	1	0.4156
9:116457444:T:C	50	100	1	0.08951
9:116457778:G:C	50	100	0.99	0.01071
9:116458234:G:A	50	98	1	0.02796
9:116458531:T:G	50	100	1	0.0256
9:116458926:A:G	50	100	1	0.1494
9:116459307:G:A	50	100	1	0.3644
9:116459887:A:G	50	100	1	0.02415
9:116459952:A:G	50	100	1	0.0256
9:116460153:G:A	50	100	1	0.03086
9:116460898:T:C	50	100	1	0.03068
9:116461343:A:G	50	100	1	0.0207
9:116461791:T:C	50	100	1	0.05301
9:116462184:C:G	50	100	1	0.02033
9:116463243:C:A	50	100	1	0.0256
9:116463330:G:C	50	100	1	0.3893
9:116463380:C:T	50	100	1	0.02033
9:116463451:T:C	50	100	1	0.05174
9:116463630:T:C	50	100	0.92	0.08569
9:116463664:A:G	50	100	1	0.1836
9:116463729:T:C	50	100	1	0.0256
9:116463769:G:A	50	98	1	0.1492
9:116463880:G:A	50	100	1	0.01216
9:116463975:T:G	50	100	1	0.0256
9:116464451:G:A	50	100	1	0.03086
9:116464711:C:T	50	100	1	0.0207
9:116464917:G:C	50	100	1	0.02033
9:116464918:C:T	50	100	1	0.02033
9:116465027:G:A	50	100	1	0.3969
9:116465323:A:T	50	96	0.86	0.04339
9:116465703:G:A	49	100	1	0.0207
9:116465752:C:T	50	100	1	0.04103
9:116465971:T:C	50	100	1	0.3873
9:116466122:C:T	50	96	0.97	0.1091
9:116466145:T:C	50	100	1	0.1491
9:116466462:C:T	50	100	1	0.01707
9:116466967:C:T	50	100	1	0.394
9:116467273:T:C	49	100	1	0.04539
9:116467456:A:G	50	100	0.99	0.09822
9:116467571:G:C	50	100	1	0.2413
9:116468085:C:T	50	100	1	0.04539
9:116468257:T:C	50	100	1	0.04103
9:116468431:G:A	50	100	1	0.1707
9:116469948:T:C	50	100	1	0.26
9:116469950:A:C	50	100	1	0.04539
9:116469971:G:A	50	100	1	0.2462
9:116470196:A:G	50	98	1	0.09368
9:116470230:A:T	50	100	1	0.372
9:116470376:C:T	50	100	1	0.37
9:116470724:T:C	50	100	1	0.03413
9:116471779:C:T	50	98	0.99	0.4626
9:116472674:C:A	50	96	0.94	0.02197
9:116472763:A:T	50	92	0.96	0.2159
9:116472851:C:T	50	100	1	0.05501
9:116473052:G:A	50	100	1	0.04593
9:116473287:A:G	50	100	1	0.05519
9:116473443:G:A	50	100	1	0.05501
9:116473505:A:G	50	100	0.99	0.1449
9:116474094:C:T	50	100	0.99	0.2101
9:116474595:A:G	50	100	0.98	0.1456
9:116475872:C:T	50	100	1	0.05556
9:116476088:G:A	50	100	1	0.4241
9:116476149:G:A	50	100	0.97	0.04702
9:116476477:C:T	50	100	0.99	0.1563
9:116476656:C:T	50	100	1	0.05537
9:116476759:G:A	50	100	1	0.04611
9:116477136:A:C	50	100	1	0.04575
9:116477280:T:C	50	100	0.98	0.01162
9:116477996:A:C	50	100	0.98	0.05029
9:116478150:G:C	48	97.9	0.97	0.04593
9:116478313:G:C	50	100	0.99	0.3713
9:116478549:A:G	50	100	0.99	0.1507
9:116478595:A:C	50	100	1	0.04484
9:116478719:G:A	50	100	1	0.05556
9:116478784:G:A	50	100	1	0.04375
9:116478886:G:A	50	98	1	0.1734
9:116479076:C:A	49	100	0.99	0.2807
9:116479356:T:C	50	98	1	0.1734
9:116479383:C:G	50	98	1	0.1734
9:116479945:G:T	50	100	0.99	0.1565
9:116480415:T:C	50	98	0.9	0.02088
9:116480675:G:A	50	100	0.99	0.1498
9:116481209:G:A	50	100	0.99	0.05156
9:116481355:C:A	50	98	1	0.459
9:116481385:A:C	50	100	1	0.05156
9:116481753:C:T	50	100	1	0.01997
9:116482199:G:A	50	100	1	0.0276
9:116482663:G:A	50	100	0.99	0.2852
9:116482674:C:T	50	100	1	0.05211
9:116482675:A:G	50	100	0.98	0.07952
9:116482737:G:A	50	100	0.98	0.01761
9:116482806:G:A	50	100	1	0.1727
9:116482848:T:C	50	100	1	0.1725
9:116482904:G:A	50	100	1	0.3562
9:116483152:A:T	50	100	1	0.01271
9:116483398:A:G	50	100	0.96	0.02596
9:116483489:G:C	50	100	1	0.06028
9:116483676:G:A	50	100	1	0.3568
9:116484146:A:G	50	100	1	0.4034
9:116484770:C:T	50	100	1	0.1498
9:116485054:A:G	50	100	1	0.1503
9:116485296:A:G	50	100	0.99	0.0935
9:116485566:T:G	50	100	1	0.05537
9:116485695:G:C	50	100	1	0.388
9:116485780:A:G	50	100	1	0.1747
9:116486098:C:A	50	100	1	0.1478
9:116486185:A:C	50	100	1	0.1496
9:116486446:G:C	50	100	1	0.1478
9:116486714:T:C	50	100	1	0.4
9:116486919:A:G	50	100	1	0.3974
9:116487047:T:A	50	100	1	0.384
9:116487060:C:G	50	100	1	0.3972
9:116487411:C:T	50	100	1	0.02033
9:116487840:G:T	50	100	1	0.01162
9:116488002:T:C	50	100	1	0.04503
9:116488321:A:C	50	98	1	0.1518
9:116488975:T:C	50	100	1	0.01162
9:116489223:T:C	50	100	1	0.4107
9:116489507:T:C	50	100	1	0.1812
9:116489601:T:C	50	100	1	0.08315
9:116489739:G:A	50	100	0.89	0.01253
9:116489785:G:A	50	100	1	0.01162
9:116489928:A:C	50	100	1	0.3638
9:116489998:T:G	50	100	1	0.3976
9:116490303:A:G	46	95.7	0.96	0.0541
9:116490350:A:G	49	98	1	0.437
9:116490893:G:A	50	100	0.98	0.01089
9:116490975:T:C	50	100	1	0.02033
9:116491193:T:A	50	100	1	0.3965
9:116491352:T:A	50	100	1	0.01779
9:116491647:G:A	50	100	1	0.05174
9:116491699:C:A	50	100	1	0.1525
9:116491728:G:A	50	100	0.74	0.01943
9:116491844:G:C	50	100	1	0.3804
9:116491912:C:A	50	100	0.97	0.1231
9:116492079:T:C	50	100	1	0.181
9:116492446:C:T	50	100	1	0.4604
9:116492543:A:G	50	100	1	0.3867
9:116492593:C:T	50	100	1	0.1525
9:116492731:G:A	50	100	0.99	0.06554
9:116492789:C:T	50	100	1	0.1525
9:116493018:C:T	50	100	1	0.1699
9:116493076:G:C	50	100	1	0.03032
9:116493355:C:T	50	100	1	0.3707
9:116493867:C:A	50	100	1	0.3709
9:116494464:G:A	50	100	0.98	0.05192
9:116495249:T:G	50	100	1	0.1814
9:116495730:G:A	50	100	1	0.02106
9:116495908:C:T	50	100	1	0.36
9:116496304:T:C	50	100	1	0.1761
9:116496541:G:A	50	100	1	0.1173
9:116496590:A:G	50	100	0.98	0.06373
9:116496640:G:A	50	94	0.99	0.3163
9:116496790:G:A	50	94	0.86	0.01652
9:116497913:T:G	50	100	1	0.03359
9:116498079:C:G	50	100	0.99	0.4414
9:116498331:T:C	50	100	1	0.01126
9:116498347:A:G	50	100	1	0.1309
9:116498790:C:G	50	100	1	0.04684
9:116498887:C:T	50	100	1	0.3433
9:116498960:T:G	50	100	1	0.06373
9:116499423:A:G	50	100	1	0.03341
9:116499722:T:C	50	100	1	0.02651
9:116499763:T:C	50	100	1	0.3005
9:116500083:C:T	50	100	1	0.1124
9:116500202:T:C	50	100	1	0.3005
9:116500216:C:T	50	100	1	0.3524
9:116500349:G:A	50	100	0.99	0.02288
9:116500523:A:G	50	100	0.99	0.3014
9:116500561:A:T	50	100	1	0.1124
9:116500570:C:G	50	100	1	0.219
9:116501637:G:A	50	100	1	0.04757
9:116501698:G:A	50	100	1	0.03322
9:116501797:C:A	50	100	1	0.04303
9:116501818:A:G	50	100	0.99	0.4326
9:116501829:G:A	50	98	1	0.2066
9:116501933:A:T	50	100	1	0.04757
9:116502035:G:A	50	100	1	0.03322
9:116502148:T:C	50	100	1	0.1126
9:116502522:A:C	50	100	0.99	0.3275
9:116502602:G:C	50	100	1	0.03322
9:116502824:T:G	31	87.1	0.98	0.2215
9:116503034:G:T	48	100	1	0.05973
9:116503136:G:A	48	100	1	0.2072
9:116503647:T:C	50	100	1	0.1127
9:116503824:G:A	50	100	1	0.06318
9:116503830:C:G	50	100	1	0.04067
9:116504189:A:G	50	100	1	0.4241
9:116504416:C:T	50	100	1	0.4815
9:116504861:C:A	50	100	1	0.06227
9:116505026:T:C	50	100	1	0.3607
9:116505054:G:A	50	100	1	0.3431
9:116505197:G:A	50	100	1	0.03286
9:116505420:T:C	50	100	1	0.01344
9:116505913:C:A	50	100	1	0.1619
9:116506281:G:T	50	100	1	0.2077
9:116506458:C:A	50	100	1	0.04121
9:116506682:C:G	50	100	1	0.1623
9:116506795:A:C	50	100	1	0.08769
9:116506868:C:T	50	100	0.91	0.0118
9:116507344:C:T	50	100	0.98	0.03794
9:116508674:T:A	50	100	1	0.03304
9:116508975:C:T	50	100	1	0.07662
9:116509186:G:A	50	100	1	0.142
9:116509299:G:C	50	100	1	0.02397
9:116509447:A:T	49	100	1	0.07226
9:116509522:C:G	50	100	1	0.01307
9:116510028:T:A	50	100	1	0.2075
9:116510403:T:C	50	100	1	0.07807
9:116510417:A:C	50	100	0.94	0.04902
9:116510800:G:A	49	98	1	0.1534
9:116510986:C:T	50	100	1	0.01144
9:116511214:G:C	50	100	1	0.02342
9:116511540:C:T	50	100	1	0.343
9:116511739:G:T	50	100	1	0.07244
9:116511789:G:A	50	100	1	0.04648
9:116511815:C:T	50	100	1	0.01089
9:116511822:A:T	50	100	1	0.1616
9:116511897:G:C	50	100	1	0.01144
9:116511906:G:T	50	100	1	0.01144
9:116512202:T:A	50	100	1	0.04303
9:116512354:G:A	50	100	1	0.01344
9:116512459:T:C	50	100	1	0.343
9:116512627:A:G	50	100	1	0.4519
9:116512712:A:G	50	100	1	0.01344
9:116512713:C:T	50	100	1	0.465
9:116512810:G:C	50	100	1	0.01271
9:116512835:T:C	50	100	1	0.2075
9:116512967:G:C	50	98	0.94	0.02723
9:116513052:G:C	50	100	1	0.04303
9:116513088:C:T	50	98	1	0.3431
9:116513317:T:C	50	100	1	0.01089
9:116513582:T:C	50	100	1	0.1422
9:116513619:T:C	50	100	1	0.4613
9:116513975:T:C	49	95.9	0.97	0.1458
9:116514276:C:T	41	85.4	1	0.3702
9:116514652:C:T	50	100	1	0.02669
9:116514735:C:T	50	100	1	0.1545
9:116514867:T:C	50	100	1	0.1558
9:116514899:T:C	50	100	0.99	0.1616
9:116514978:C:T	50	100	1	0.01307
9:116515486:G:C	50	100	1	0.01144
9:116515532:T:C	50	100	1	0.07898
9:116515955:C:G	50	100	1	0.177
9:116516083:A:T	50	100	1	0.063
9:116516575:A:G	50	100	1	0.07807
9:116516613:C:A	50	100	1	0.02233
9:116516974:G:C	50	100	1	0.2057
9:116518092:T:C	50	100	1	0.1422
9:116518276:T:C	50	100	1	0.2084
9:116518803:G:T	50	100	1	0.1423
9:116519749:A:C	50	100	1	0.3519
9:116519924:T:C	50	100	1	0.1422
9:116520048:A:C	50	100	1	0.4615
9:116520591:T:C	50	100	1	0.4521
9:116520991:C:T	50	100	1	0.07008
9:116521360:G:A	50	100	1	0.1422
9:116521395:A:G	50	100	1	0.4746
9:116521930:T:C	50	100	1	0.1423
9:116522025:A:G	50	100	1	0.1627
9:116522122:A:G	50	100	1	0.1596
9:116522335:T:C	50	100	1	0.1422
9:116522342:G:T	50	100	0.99	0.04339
9:116522448:C:T	50	100	1	0.4642
9:116522561:G:A	50	100	1	0.3517
9:116522865:G:A	50	100	1	0.3517
9:116523057:T:G	49	100	1	0.1422
9:116523476:T:C	50	100	1	0.06282
9:116525236:C:T	50	100	1	0.01489
9:116525276:A:G	50	100	1	0.1779
9:116525643:G:C	50	100	1	0.1438
9:116525672:T:C	50	100	1	0.1768
9:116525765:G:C	50	100	1	0.01144
9:116526381:G:A	50	98	0.93	0.02741
9:116526636:G:A	50	100	1	0.142
9:116526995:T:G	50	100	1	0.06282
9:116527100:A:T	50	100	1	0.3493
9:116527680:A:C	50	100	1	0.06282
9:116528300:T:C	50	100	1	0.04448
9:116528408:T:A	50	100	1	0.1418
9:116528511:C:G	50	100	1	0.2081
9:116528697:C:A	50	100	1	0.1612
9:116528834:C:T	50	100	0.9	0.01035
9:116528976:C:T	50	100	1	0.03304
9:116529110:A:C	50	100	1	0.1625
9:116529452:T:G	50	100	1	0.01307
9:116529754:G:A	50	100	1	0.1098
9:116529913:C:A	50	100	1	0.2088
9:116530095:A:G	31	77.4	1	0.1625
9:116530269:G:A	50	100	1	0.2086
9:116530276:C:T	50	100	1	0.01761
9:116530444:A:C	50	100	1	0.2081
9:116531085:G:A	50	100	1	0.01089
9:116531564:G:A	50	100	1	0.142
9:116531569:A:G	50	100	1	0.1598
9:116531733:T:C	50	100	1	0.3491
9:116531818:G:T	50	100	1	0.03322
9:116532051:T:C	50	100	1	0.1625
9:116532080:G:A	50	100	1	0.3491
9:116532262:C:T	50	100	1	0.2086
9:116532405:T:C	50	100	1	0.07444
9:116532479:G:T	50	100	1	0.1759
9:116532520:C:T	50	100	1	0.4515
9:116532702:T:A	50	100	1	0.01761
9:116532825:A:G	50	100	1	0.4241
9:116533067:T:G	50	100	1	0.0187
9:116533142:T:C	50	100	1	0.04757
9:116533387:C:G	50	100	1	0.01344
9:116533391:C:G	50	100	1	0.2086
9:116533721:A:G	50	100	1	0.2084
9:116533794:T:C	49	100	1	0.3867
9:116533984:C:T	50	100	0.83	0.0423
9:116534126:T:C	50	100	1	0.3584
9:116534454:A:C	50	100	1	0.1089
9:116534457:G:T	50	100	1	0.3764
9:116534718:C:T	50	100	1	0.1089
9:116534907:A:G	50	100	1	0.4608
9:116535019:G:T	50	100	1	0.01089
9:116535145:T:C	50	100	1	0.3511
9:116535263:A:G	50	100	1	0.2088
9:116535428:T:C	50	100	1	0.4219
9:116535677:T:C	50	100	1	0.03304
9:116535859:T:C	50	100	1	0.03304
9:116535975:C:T	50	100	1	0.01779
9:116536043:C:T	50	100	0.88	0.04212
9:116536066:C:T	50	100	1	0.4464
9:116536069:T:C	49	100	1	0.1618
9:116536299:A:G	50	96	0.97	0.1966
9:116536406:C:T	50	100	1	0.02669
9:116536422:G:A	50	100	1	0.02288
9:116536792:T:A	50	92	1	0.4739
9:116537067:C:T	50	100	1	0.142
9:116537151:G:A	50	100	1	0.02015
9:116537216:A:G	50	100	0.97	0.04666
9:116537335:T:C	50	100	1	0.1414
9:116537560:G:A	50	100	1	0.142
9:116537671:C:A	50	100	1	0.04666
9:116538288:G:A	50	100	1	0.2084
9:116538441:T:C	50	100	0.83	0.01471
9:116538497:C:T	50	100	1	0.4582
9:116539011:C:T	50	100	1	0.08733
9:116539104:G:T	50	100	1	0.01598
9:116539328:T:G	50	100	1	0.388
9:116539699:G:A	50	100	0.99	0.1037
9:116540038:C:G	50	100	1	0.4223
9:116540847:T:C	50	100	0.95	0.01398
9:116541068:G:A	50	100	1	0.04303
9:116541723:G:T	50	100	0.98	0.1614
9:116542077:T:G	50	100	1	0.2082
9:116542289:A:G	50	100	1	0.04448
9:116542409:G:A	50	100	1	0.03304
9:116542932:C:A	50	100	0.83	0.01216
9:116543034:T:C	50	100	1	0.1088
9:116543047:T:A	50	100	1	0.01779
9:116543068:C:A	50	100	1	0.1418
9:116543142:G:T	50	100	1	0.1612
9:116543145:A:G	50	100	1	0.1418
9:116543237:T:C	50	100	1	0.1418
9:116543516:T:C	50	100	1	0.1596
9:116543714:C:T	50	100	1	0.1614
9:116543851:C:T	50	100	1	0.142
9:116544301:C:G	50	100	1	0.1589
9:116545494:G:A	50	100	1	0.2081
9:116545823:G:T	50	98	1	0.09622
9:116545905:G:T	50	100	0.99	0.3624
9:116546493:C:G	50	100	1	0.01144
9:116546895:G:C	50	100	0.99	0.02033
9:116546981:G:T	50	100	0.94	0.1009
9:116547246:G:C	50	100	0.99	0.4946
9:116547787:A:C	50	100	1	0.1342
9:116548065:C:T	50	100	1	0.02669
9:116548086:C:T	50	100	1	0.1347
9:116548193:G:T	50	100	1	0.05029
9:116548285:G:A	50	100	1	0.1342
9:116548302:G:A	50	100	0.98	0.3286
9:116548415:G:A	50	100	1	0.03976
9:116548548:T:C	50	100	1	0.01107
9:116548602:A:G	50	100	1	0.08896
9:116548622:C:G	50	100	1	0.1538
9:116548627:T:C	50	100	1	0.05029
9:116548634:G:A	50	100	0.98	0.1583
9:116548639:A:G	50	100	1	0.01924
9:116548719:C:T	50	100	0.98	0.1583
9:116548720:G:C	50	100	1	0.1342
9:116548852:G:A	50	100	0.83	0.01107
9:116549007:A:G	49	100	1	0.02669
9:116549121:C:T	50	100	1	0.134
9:116549164:C:T	50	100	1	0.1342
9:116549189:T:C	50	100	1	0.134
9:116549447:C:T	50	100	1	0.134
9:116549716:C:T	50	98	1	0.3192
9:116549863:C:G	50	100	1	0.02415
9:116549977:G:T	50	100	1	0.2816
9:116550196:C:T	50	100	1	0.1342
9:116550210:C:T	50	100	1	0.134
9:116550509:C:A	50	100	1	0.03214
9:116550511:T:A	50	100	1	0.03214
9:116550574:G:A	50	100	1	0.03214
9:116550586:G:A	50	100	1	0.03214
9:116550608:C:T	50	100	1	0.04176
9:116550797:T:A	50	100	0.99	0.1589
9:116550915:A:G	50	100	1	0.05029
9:116550946:G:A	50	100	1	0.01089
9:116551207:A:G	50	100	1	0.3077
9:116551429:G:A	50	100	1	0.134
9:116551837:A:T	50	100	1	0.1338
9:116551852:A:C	50	100	1	0.134
9:116551907:G:T	50	100	1	0.134
9:116551922:A:G	50	100	1	0.1543
9:116551938:A:G	50	100	1	0.4597
9:116552103:C:T	50	100	1	0.134
9:116552572:C:T	50	100	1	0.3862
9:116552610:C:T	50	100	1	0.134
9:116552816:T:C	50	100	1	0.4584
9:116552841:A:G	50	100	0.98	0.0797
9:116552924:G:C	50	100	1	0.134
9:116553169:G:A	50	100	1	0.01943
9:116553350:G:A	50	100	1	0.02033
9:116553718:T:C	50	100	1	0.1543
9:116554143:G:C	50	100	1	0.0886
9:116554333:A:G	50	100	1	0.1543
9:116554534:G:A	50	100	1	0.1334
9:116554797:T:C	50	100	1	0.01979
9:116555329:T:C	50	98	1	0.1534
9:116555381:G:A	50	100	1	0.1334
9:116555647:C:T	50	100	1	0.01979
9:116556103:C:A	50	100	1	0.1334
9:116556503:G:A	50	100	1	0.1334
9:116556593:C:T	50	100	1	0.1534
9:116556649:T:C	50	100	1	0.1334
9:116556746:T:C	50	100	1	0.1334
9:116556892:C:T	50	100	1	0.1334
9:116556922:G:A	50	100	1	0.1334
9:116557116:C:G	50	100	1	0.05029
9:116557206:A:G	49	100	1	0.337
9:116557540:C:T	50	100	1	0.01979
9:116557727:C:T	50	100	1	0.02687
9:116557828:T:C	50	100	1	0.1334
9:116558218:T:G	50	100	1	0.0207
9:116558666:C:A	50	100	1	0.1334
9:116558852:A:C	50	100	1	0.1334
9:116558923:G:A	50	100	1	0.1334
9:116559017:C:T	50	100	0.97	0.02614
9:116559227:C:A	50	100	1	0.01816
9:116559550:T:C	50	100	1	0.01979
9:116559652:A:G	50	100	1	0.08805
9:116559972:C:T	50	100	1	0.1334
9:116560030:C:G	50	100	1	0.1334
9:116560168:C:G	50	100	1	0.1334
9:116560227:A:C	50	100	1	0.1334
9:116560275:A:C	50	100	1	0.1334
9:116560367:C:T	50	98	1	0.1334
9:116560908:A:C	50	100	1	0.07916
9:116560970:G:A	50	100	1	0.1334
9:116561111:A:T	50	100	1	0.1334
9:116561694:A:G	50	98	1	0.1334
9:116562037:A:T	50	100	1	0.1334
9:116562039:A:G	50	100	1	0.1334
9:116562088:C:T	50	100	1	0.1334
9:116562139:A:C	50	100	1	0.1334
9:116562302:A:G	50	100	1	0.1334
9:116562304:G:A	50	100	1	0.1534
9:116562368:A:T	50	100	1	0.1334
9:116562512:G:A	50	100	1	0.05047
9:116562650:G:C	50	100	1	0.3867
9:116562653:A:C	50	100	1	0.1334
9:116562715:T:A	50	100	1	0.1334
9:116562849:C:T	50	100	1	0.02687
9:116563177:C:T	50	100	1	0.1334
9:116563203:G:A	50	100	1	0.335
9:116563210:T:C	50	100	1	0.1334
9:116563243:T:C	50	100	1	0.1334
9:116563297:C:T	49	100	0.99	0.08914
9:116563307:A:G	49	100	1	0.134
9:116563332:G:A	50	98	1	0.3279
9:116563361:C:G	50	100	1	0.1334
9:116563507:C:T	50	100	1	0.01089
9:116563508:G:A	50	100	1	0.1334
9:116563720:T:C	50	100	1	0.04067
9:116563819:C:T	50	100	0.98	0.05574
9:116563895:T:C	50	100	1	0.1336
9:116563916:T:C	50	100	0.96	0.02614
9:116564003:C:T	50	100	1	0.1336
9:116564064:T:C	50	100	1	0.03195
9:116564096:G:C	50	100	1	0.1336
9:116564180:A:G	50	100	0.98	0.0512
9:116564334:G:A	50	100	1	0.4675
9:116564350:T:C	50	100	1	0.3277
9:116564440:T:C	50	100	1	0.1541
9:116564481:A:G	50	100	1	0.1336
9:116564520:G:A	50	100	1	0.1336
9:116564544:T:C	50	100	1	0.1336
9:116564888:C:A	50	100	1	0.1536
9:116564957:C:T	50	100	1	0.1336
9:116565257:C:T	48	100	1	0.07371
9:116565401:A:C	24	87.5	0.68	0.08188
9:116565403:A:C	29	93.1	0.78	0.03776
9:116565419:A:T	36	94.4	0.89	0.09096
9:116565505:G:T	50	100	1	0.1336
9:116565680:G:A	50	100	1	0.01997
9:116565802:T:C	50	100	0.96	0.02614
9:116565808:G:T	50	100	1	0.1336
9:116565814:T:C	50	100	1	0.1336
9:116565910:C:T	50	100	1	0.3506
9:116565978:G:A	50	100	1	0.1336
9:116566099:T:C	50	100	1	0.1336
9:116566174:G:A	50	100	1	0.02669
9:116566253:T:C	50	100	1	0.1336
9:116566631:A:G	50	100	1	0.01089
9:116566792:C:T	50	100	1	0.02015
9:116566879:A:T	50	100	1	0.1336
9:116566896:C:A	50	100	0.99	0.08007
9:116566968:C:T	50	100	1	0.1336
9:116567053:A:T	50	100	0.99	0.08842
9:116567087:C:G	50	100	1	0.04793
9:116567155:G:C	50	100	1	0.1336
9:116567167:C:T	50	98	0.99	0.1512
9:116567242:A:C	50	100	0.98	0.05301
9:116567357:C:T	50	100	1	0.1342
9:116567481:A:G	50	100	1	0.1338
9:116567500:G:T	50	100	1	0.1336
9:116567781:T:G	50	100	1	0.4513
9:116567993:T:G	50	100	1	0.1333
9:116568096:T:A	50	100	1	0.1333
9:116568236:G:A	50	100	1	0.1333
9:116568356:A:T	50	100	1	0.1333
9:116568513:G:A	50	100	1	0.1353
9:116568778:C:T	50	100	1	0.3282
9:116568850:A:G	50	100	1	0.1349
9:116569008:A:G	50	100	1	0.1349
9:116569091:C:T	50	100	1	0.1658
9:116569153:C:T	50	100	1	0.02687
9:116569198:C:G	50	100	1	0.1349
9:116569201:T:C	50	100	1	0.03068
9:116569757:A:G	50	100	1	0.04793
9:116570111:C:T	50	100	1	0.05737
9:116570116:C:T	50	100	1	0.4473
9:116570232:G:A	50	100	1	0.1378
9:116570237:A:T	50	100	1	0.1378
9:116570361:G:T	50	100	1	0.1378
9:116570400:T:G	50	98	0.98	0.1378
9:116570534:T:A	50	100	1	0.1378
9:116570544:C:T	49	100	1	0.1378
9:116570627:G:C	50	100	0.99	0.09023
9:116570913:C:T	50	100	1	0.1378
9:116571015:A:G	50	100	1	0.1378
9:116571162:A:C	50	100	1	0.1378
9:116571175:C:T	50	100	0.99	0.01979
9:116571276:T:C	50	100	1	0.04829
9:116571290:C:G	50	100	0.99	0.1383
9:116571327:A:G	50	100	1	0.05755
9:116571404:C:G	50	100	1	0.1594
9:116571417:T:C	50	100	1	0.1378
9:116571545:G:A	50	100	1	0.02415
9:116571637:G:A	50	100	1	0.1378
9:116571950:G:A	50	100	1	0.218
9:116572011:C:T	50	100	1	0.1378
9:116572343:C:T	50	100	0.87	0.01253
9:116572384:C:T	50	100	1	0.1378
9:116572482:G:A	50	100	1	0.1963
9:116572574:G:A	50	100	1	0.02814
9:116572951:G:C	50	100	1	0.05719
9:116572966:G:A	50	100	1	0.01089
9:116573008:T:C	50	100	0.99	0.02614
9:116573275:A:G	50	100	1	0.1378
9:116573429:C:G	50	100	1	0.05919
9:116573578:G:A	50	100	1	0.1378
9:116573625:T:A	50	100	1	0.1378
9:116573775:T:C	50	100	1	0.1104
9:116573909:C:T	50	100	1	0.1594
9:116573910:G:A	50	100	1	0.1973
9:116573919:A:G	50	100	1	0.04829
9:116574334:T:C	50	100	1	0.1378
9:116574399:C:G	50	100	1	0.138
9:116574608:C:G	50	100	0.96	0.04847
9:116574685:G:C	50	100	1	0.138
9:116575127:T:C	50	100	1	0.1376
9:116575202:A:G	50	100	1	0.3457
9:116575375:G:C	50	96	0.85	0.0394
9:116575582:A:G	50	100	1	0.138
9:116576028:A:G	50	100	1	0.1383
9:116576061:G:T	50	100	1	0.1594
9:116576204:T:C	50	100	1	0.3455
9:116576304:T:G	50	100	1	0.0118
9:116576549:G:A	50	100	0.97	0.03032
9:116576619:A:G	50	100	1	0.197
9:116576698:C:T	50	100	1	0.05882
9:116576786:T:G	50	100	0.82	0.01979
9:116576978:T:C	50	100	1	0.197
9:116576992:T:C	50	100	1	0.1382
9:116577184:G:A	50	100	1	0.197
9:116577521:A:G	49	100	1	0.197
9:116577854:A:G	50	100	1	0.1382
9:116577959:T:C	50	100	0.99	0.08751
9:116578051:A:T	50	100	0.99	0.08751
9:116578364:C:A	50	100	1	0.1382
9:116578424:C:T	50	98	1	0.1383
9:116578487:T:G	50	100	0.95	0.02669
9:116578621:T:C	49	87.8	0.93	0.02741
9:116578623:T:C	49	85.7	0.82	0.01943
9:116578627:T:C	44	95.5	0.86	0.01235
9:116578629:T:C	46	95.7	1	0.0207
9:116578631:T:C	47	100	0.95	0.01906
9:116578633:T:C	47	100	1	0.01852
9:116578716:C:A	49	100	1	0.02814
9:116578758:G:A	50	100	1	0.3457
9:116578870:A:G	50	100	0.99	0.08969
9:116578957:A:G	50	100	1	0.1741
9:116579064:G:A	50	100	1	0.1153
9:116579265:C:T	50	100	1	0.1741
9:116579304:T:A	50	100	1	0.1153
9:116579623:G:A	50	100	1	0.0305
9:116579633:C:T	50	100	1	0.0305
9:116579635:G:A	50	100	1	0.05882
9:116579848:G:A	50	100	1	0.1153
9:116579939:G:A	50	100	1	0.1153
9:116579982:C:T	50	100	0.99	0.3277
9:116580014:A:G	50	100	1	0.1739
9:116580087:T:C	50	100	1	0.04085
9:116580107:C:A	50	100	1	0.1741
9:116580131:C:T	50	100	1	0.1153
9:116580159:T:C	50	100	1	0.1153
9:116580358:C:T	50	100	1	0.1382
9:116580493:A:C	50	100	1	0.01071
9:116581120:G:A	50	100	1	0.1153
9:116581125:G:C	50	100	1	0.4297
9:116581338:T:C	50	100	1	0.197
9:116581353:T:C	50	100	1	0.0305
9:116581419:A:G	50	100	1	0.1382
9:116581639:T:C	50	100	1	0.02669
9:116581653:T:C	50	100	1	0.05882
9:116582249:C:T	50	100	1	0.3459
9:116582377:A:G	50	100	1	0.3364
9:116582517:G:A	50	100	1	0.03068
9:116582804:C:T	50	100	1	0.2977
9:116582875:T:A	50	100	1	0.1972
9:116583067:A:C	50	100	0.83	0.02633
9:116583135:C:A	50	100	0.99	0.01979
9:116583504:T:C	50	100	1	0.02669
9:116583750:A:C	50	100	1	0.1972
9:116583855:G:A	50	100	1	0.05901
9:116583910:C:G	50	100	1	0.03068
9:116584283:G:C	50	100	1	0.05901
9:116584383:G:A	50	100	1	0.02905
9:116584399:A:T	50	100	1	0.05901
9:116584415:A:G	50	100	1	0.4297
9:116584753:T:C	50	100	1	0.08969
9:116585123:T:C	50	100	1	0.05882
9:116585378:T:A	50	100	1	0.0512
9:116585503:G:T	50	100	1	0.08224
9:116585726:C:T	50	100	0.99	0.1587
9:116586662:C:T	50	100	1	0.02814
9:116586663:C:G	50	100	1	0.197
9:116586827:T:C	49	81.6	0.94	0.2613
9:116586831:T:C	49	87.8	0.93	0.4895
9:116586839:C:T	50	96	0.99	0.138
9:116586847:C:T	50	98	1	0.02669
9:116587151:G:T	50	100	1	0.1382
9:116587360:A:G	50	100	1	0.0118
9:116587376:T:C	50	100	0.93	0.01017
9:116587823:A:G	50	100	1	0.08061
9:116587949:T:C	50	100	0.99	0.09132
9:116588167:A:G	50	100	1	0.197
9:116588178:T:C	50	100	1	0.02814
9:116588243:C:T	50	100	1	0.05882
9:116588394:T:C	50	100	0.97	0.03195
9:116588649:T:G	50	100	1	0.0512
9:116588978:G:T	50	100	0.99	0.1589
9:116589150:G:C	50	100	0.99	0.159
9:116589227:A:G	50	98	1	0.138
9:116589283:T:G	50	100	1	0.4682
9:116589549:T:C	50	100	1	0.04684
9:116589570:A:G	50	100	0.99	0.1852
9:116589688:C:G	50	100	1	0.1382
9:116590055:G:C	50	100	0.93	0.02687
9:116590120:G:A	50	100	1	0.02142
9:116590164:C:T	50	100	0.86	0.01071
9:116590269:G:A	50	100	1	0.01071
9:116590754:G:A	50	100	1	0.04866
9:116590793:T:A	50	100	1	0.04829
9:116590837:T:G	50	100	0.99	0.4782
9:116591025:C:T	50	100	0.95	0.0285
9:116591332:A:G	50	100	1	0.1374
9:116592182:C:T	50	100	1	0.4562
9:116592504:G:A	50	100	1	0.4559
9:116592855:A:G	50	100	1	0.05737
9:116593285:G:A	50	100	1	0.3366
9:116593526:T:C	50	100	1	0.4561
9:116593572:G:C	50	100	1	0.08007
9:116593903:G:A	50	100	1	0.07171
9:116594201:C:T	50	100	1	0.0118
9:116594335:G:A	50	100	1	0.03068
9:116594583:C:A	50	100	1	0.05901
9:116595474:G:T	50	100	1	0.1071
9:116595483:T:C	50	100	1	0.4562
9:116595616:C:T	50	100	1	0.4562
9:116595630:T:C	50	100	1	0.4566
9:116595685:G:A	50	100	1	0.4562
9:116595944:T:C	50	100	1	0.03068
9:116596357:G:A	50	100	1	0.0118
9:116596450:A:C	50	100	1	0.01398
9:116597027:A:G	50	100	1	0.4561
9:116597128:G:C	50	100	1	0.4562
9:116597439:C:T	50	100	1	0.4174
9:116597466:G:A	50	100	1	0.4174
9:116598059:C:T	50	100	1	0.03068
9:116598229:G:A	50	100	1	0.1071
9:116598346:C:T	50	100	1	0.05719
9:116600214:C:A	50	100	1	0.08261
9:116600340:A:G	50	100	0.75	0.01053
9:116600344:A:G	50	96	1	0.1398
9:116600701:A:G	50	100	1	0.03068
9:116600738:T:C	50	100	1	0.4299
9:116600933:C:A	50	100	0.99	0.02814
9:116601181:T:G	50	100	1	0.3155
9:116601380:G:A	50	100	1	0.3446
9:116602017:G:C	50	100	1	0.138
9:116602146:T:C	50	100	1	0.06082
9:116602299:T:G	50	100	1	0.02814
9:116602331:T:C	50	100	1	0.4299
9:116602569:G:C	50	100	1	0.4562
9:116602665:A:G	50	100	1	0.04811
9:116602981:G:T	50	100	0.99	0.1821
9:116603013:A:C	50	100	1	0.3368
9:116603249:G:C	50	98	0.95	0.02415
9:116603891:G:A	50	100	1	0.02687
9:116604140:C:T	50	100	1	0.03068
9:116604261:G:A	50	100	1	0.1147
9:116604434:T:A	50	100	1	0.01198
9:116604744:A:G	50	100	1	0.02687
9:116604905:T:C	50	100	1	0.4562
9:116605029:T:C	50	100	0.99	0.1816
9:116605057:C:G	50	88	1	0.3221
9:116605197:A:C	49	100	0.99	0.4846
9:116605590:T:G	50	100	1	0.4849
9:116605659:G:A	50	100	1	0.4562
9:116605682:T:A	50	100	1	0.3366
9:116605883:G:A	50	100	1	0.03068
9:116605966:A:G	50	100	1	0.4849
9:116606162:C:A	50	100	1	0.05755
9:116606905:G:T	50	100	1	0.01362
9:116606998:A:G	50	100	1	0.0305
9:116607345:C:T	50	100	1	0.01162
9:116607876:G:A	50	100	1	0.04829
9:116607939:C:T	50	100	0.87	0.03068
9:116607940:G:A	50	100	1	0.1269
9:116608400:C:T	50	100	1	0.3208
9:116608443:G:C	50	100	1	0.4906
9:116608594:T:G	50	100	0.98	0.1284
9:116608596:T:G	50	100	1	0.1282
9:116608608:G:T	50	100	1	0.128
9:116608610:G:T	50	100	1	0.1282
9:116608708:C:T	50	100	1	0.04557
9:116608891:A:C	50	100	1	0.08805
9:116609324:C:A	49	79.6	0.84	0.2669
9:116609326:C:A	48	77.1	0.89	0.4365
9:116609328:C:A	48	91.7	0.88	0.114
9:116609341:C:T	49	91.8	0.98	0.4831
9:116609557:A:G	50	100	1	0.02869
9:116610329:G:A	50	100	1	0.02887
9:116610454:A:C	50	100	1	0.1324
9:116610591:G:A	50	100	1	0.04829
9:116610944:C:T	50	100	1	0.04829
9:116611093:C:A	50	100	1	0.01834
9:116611099:A:T	50	100	0.92	0.01852
9:116611361:C:T	50	100	1	0.0138
9:116611464:G:A	50	100	1	0.02433
9:116611730:A:G	50	100	0.99	0.1253
9:116611744:A:T	50	100	1	0.4984
9:116612027:A:G	50	100	1	0.1247
9:116612109:C:T	50	100	1	0.4421
9:116612604:T:C	50	100	1	0.2556
9:116612628:C:T	50	100	1	0.02869
9:116612965:T:C	50	100	1	0.1264
9:116612976:C:A	50	100	1	0.4904
9:116613189:C:T	50	100	1	0.01561
9:116613308:C:T	50	100	1	0.4639
9:116613335:A:C	50	100	1	0.02723
9:116613576:G:A	50	100	1	0.0305
9:116613720:G:C	50	100	0.97	0.01271
9:116613839:C:G	50	100	0.98	0.1166
9:116613869:T:C	50	100	1	0.3288
9:116614115:A:G	50	100	1	0.4715
9:116614402:C:T	50	100	1	0.0138
9:116614417:C:T	50	100	1	0.08987
9:116614554:C:A	50	100	1	0.4635
9:116614561:C:T	50	100	1	0.4501
9:116614618:G:A	50	98	1	0.1242
9:116615010:C:G	50	100	1	0.3288
9:116615154:A:G	50	100	1	0.3121
9:116615207:T:A	50	100	1	0.08805
9:116615258:G:C	50	100	1	0.1258
9:116615438:T:C	49	85.7	1	0.2636
9:116615439:G:A	50	100	1	0.02869
9:116615736:C:G	50	98	0.94	0.05574
9:116615829:A:C	50	100	1	0.05737
9:116615883:T:C	50	100	1	0.1176
9:116615980:T:C	50	100	1	0.1209
9:116617323:G:A	50	100	0.98	0.04829
9:116617393:A:C	50	100	1	0.02687
9:116618143:C:T	50	100	0.99	0.02015
9:116618770:T:C	50	100	1	0.1244
9:116618784:C:T	50	100	0.94	0.1329
9:116619006:G:A	50	100	1	0.4639
9:116619018:C:T	50	100	1	0.1378
9:116619520:T:C	50	100	1	0.1265
9:116619658:G:T	49	100	1	0.4904
9:116620113:T:C	50	100	1	0.1378
9:116620489:A:G	50	100	1	0.49
9:116620651:C:T	50	100	1	0.1456
9:116620855:C:G	50	98	1	0.1189
9:116621041:C:A	50	100	1	0.3292
9:116621609:A:G	50	100	0.98	0.1255
9:116621953:A:G	50	100	1	0.02869
9:116622313:T:C	50	100	1	0.05174
9:116622315:T:C	50	100	1	0.02869
9:116622489:T:G	50	100	1	0.01834
9:116622608:C:T	50	100	1	0.0138
9:116622609:C:A	50	100	1	0.01362
9:116622656:T:C	50	100	1	0.4984
9:116622711:A:G	50	100	1	0.4423
9:116622958:A:G	50	100	1	0.4506
9:116623045:A:G	50	100	1	0.02869
9:116623459:A:C	50	100	1	0.4984
9:116623741:A:G	50	100	1	0.01071
9:116623762:C:G	50	100	0.99	0.1458
9:116623874:G:A	50	100	1	0.01162
9:116623889:T:A	50	100	0.93	0.01071
9:116623956:G:A	50	100	1	0.02869
9:116624392:C:T	50	100	1	0.0305
9:116624510:G:C	50	100	1	0.4889
9:116624648:C:T	50	100	0.99	0.01362
9:116625025:T:C	50	100	1	0.0305
9:116625153:G:C	50	100	1	0.05519
9:116625240:C:T	50	100	1	0.1233
9:116626381:G:A	50	100	1	0.01344
9:116627675:G:A	50	100	1	0.03286
9:116628624:A:G	50	100	1	0.03286
9:116628793:T:C	50	100	1	0.0345
9:116630004:T:C	50	100	0.98	0.2667
9:116630013:T:C	50	100	1	0.01616
9:116630134:G:C	50	100	0.98	0.2725
9:116630145:T:G	50	100	1	0.0345
9:116631101:T:C	50	100	1	0.03304
9:116631144:T:G	50	100	0.99	0.1244
9:116631278:C:T	50	100	1	0.01834
9:116631842:G:A	50	100	1	0.03304
9:116631863:C:G	50	100	1	0.0345
9:116631890:C:T	50	100	1	0.03468
9:116631931:T:G	50	100	1	0.1245
9:116632085:C:G	50	100	1	0.1865
9:116632156:G:C	45	97.8	0.78	0.01834
9:116632194:G:A	35	88.6	0.85	0.0463
9:116632211:A:G	40	95	0.7	0.01707
9:116632248:A:G	47	85.1	0.63	0.02524
9:116632290:C:T	49	95.9	1	0.1251
9:116633477:G:A	50	100	1	0.4248
9:116633529:G:A	50	100	0.98	0.03304
9:116633553:G:A	50	100	0.99	0.03468
9:116634297:T:A	50	100	1	0.425
9:116634365:C:T	50	100	1	0.1158
9:116634417:C:T	50	98	0.97	0.06173
9:116634545:G:C	50	96	0.99	0.4751
9:116634689:A:G	50	100	1	0.04539
9:116634728:A:G	50	100	1	0.03322
9:116635113:A:G	50	100	1	0.03322
9:116635274:G:A	50	100	1	0.3569
9:116636093:A:G	50	100	1	0.03322
9:116636654:C:T	50	100	1	0.04557
9:116636686:A:G	50	100	1	0.09132
9:116636796:T:G	50	100	1	0.03468
9:116637000:C:A	50	100	1	0.3985
9:116637040:G:A	50	100	1	0.3344
9:116637093:C:A	50	100	1	0.3342
9:116637122:G:T	50	100	1	0.2004
9:116637326:C:G	50	100	0.99	0.01344
9:116637452:C:A	50	100	1	0.3655
9:116637526:G:A	50	100	1	0.03322
9:116637577:G:A	50	100	1	0.03468
9:116637612:G:A	50	100	1	0.03468
9:116637848:G:A	50	100	1	0.01561
9:116637895:G:A	50	100	1	0.03322
9:116638118:T:C	50	100	1	0.03322
9:116638129:G:A	50	100	1	0.01198
9:116638381:A:G	50	100	1	0.03322
9:116638405:A:T	50	100	1	0.04557
9:116638548:A:G	50	100	1	0.3426
9:116638664:C:T	50	100	1	0.03468
9:116638835:C:T	50	100	1	0.0728
9:116638948:T:C	50	100	1	0.3346
9:116639065:T:C	50	100	1	0.4922
9:116639371:G:A	50	100	1	0.4332
9:116639384:A:G	50	100	1	0.03322
9:116639825:T:C	50	100	0.94	0.03322
9:116639842:T:C	50	100	1	0.04557
9:116639885:G:A	50	100	1	0.3569
9:116640085:G:A	50	100	1	0.3264
9:116640284:C:G	50	100	1	0.1184
9:116640672:C:T	50	100	1	0.1331
9:116640792:T:G	50	100	1	0.03322
9:116641009:C:T	50	100	1	0.03322
9:116641089:C:G	50	100	1	0.3571
9:116641135:T:G	50	100	1	0.03322
9:116641332:G:A	50	100	0.98	0.03032
9:116641399:T:C	50	100	1	0.03322
9:116641464:C:T	50	98	0.99	0.3346
9:116642011:G:C	50	100	1	0.4248
9:116642146:C:A	49	81.6	0.95	0.04339
9:116642431:C:A	50	100	1	0.03322
9:116642433:G:A	50	100	1	0.03304
9:116642444:G:A	50	100	1	0.1329
9:116642745:C:T	50	100	1	0.4248
9:116642992:T:C	50	100	1	0.232
9:116643044:A:T	50	100	1	0.03322
9:116643240:A:G	50	100	1	0.04557
9:116643552:T:C	50	100	1	0.1244
9:116643923:C:T	50	100	1	0.07262
9:116644143:C:T	50	100	1	0.04557
9:116644382:A:G	50	100	1	0.4248
9:116644423:T:C	50	100	1	0.3569
9:116644567:T:C	50	100	1	0.08097
9:116644754:T:C	50	100	1	0.04611
9:116645229:A:G	50	100	1	0.05737
9:116645267:G:A	50	100	1	0.3903
9:116645923:A:G	50	100	1	0.09005
9:116646112:T:C	50	100	1	0.1333
9:116646637:C:A	50	100	1	0.1182
9:116646866:C:T	50	100	1	0.03032
9:116647053:T:C	50	100	1	0.3569
9:116647257:G:A	50	100	1	0.04648
9:116647359:A:G	50	100	1	0.3346
9:116647697:G:A	50	100	1	0.03468
9:116647880:A:G	50	100	1	0.03286
9:116648026:G:A	50	100	1	0.03304
9:116648158:C:A	49	100	1	0.4247
9:116648190:T:C	50	100	1	0.03322
9:116648203:T:A	50	100	1	0.3344
9:116648214:C:T	50	100	1	0.03322
9:116648461:T:C	50	100	1	0.2322
9:116648477:C:T	50	100	1	0.468
9:116648507:T:C	50	100	1	0.03468
9:116648733:A:C	50	100	1	0.03468
9:116648854:T:G	50	100	1	0.08914
9:116648906:C:T	50	100	1	0.01017
9:116648947:T:C	50	100	1	0.1242
9:116649009:G:A	50	100	1	0.01017
9:116649037:C:A	50	100	0.97	0.04575
9:116649529:G:C	50	100	1	0.08896
9:116649809:C:A	50	100	1	0.0138
9:116649888:T:C	50	100	1	0.03322
9:116650016:C:G	50	100	1	0.4248
9:116650354:G:A	50	100	1	0.03468
9:116650532:T:C	50	100	1	0.03341
9:116650836:C:T	50	100	0.99	0.1176
9:116651099:T:C	50	100	1	0.04938
9:116651168:T:G	50	100	1	0.3818
9:116652044:T:C	50	100	1	0.03286
9:116652178:T:C	50	100	1	0.1233
9:116652241:A:T	50	100	1	0.03468
9:116652350:A:T	50	100	1	0.3802
9:116652544:A:G	50	100	1	0.3615
9:116652712:G:A	50	100	1	0.3962
9:116652815:A:T	50	100	0.99	0.1229
9:116652831:T:C	50	100	1	0.03468
9:116652863:C:G	50	100	1	0.08914
9:116653158:G:A	50	100	1	0.03268
9:116653527:C:T	50	100	0.95	0.02814
9:116654148:G:A	50	100	1	0.04557
9:116654425:T:C	50	100	0.99	0.2382
9:116654452:G:A	50	100	1	0.4232
9:116654566:T:C	50	100	1	0.08951
9:116655143:A:G	50	100	1	0.07008
9:116655835:C:T	50	100	1	0.02741
9:116656288:C:T	50	100	1	0.04285
9:116656374:G:A	50	100	0.96	0.01144
9:116656375:C:A	50	100	1	0.01144
9:116657046:G:A	50	100	1	0.3611
9:116657118:C:G	50	100	1	0.1245
9:116657179:C:T	50	100	1	0.06282
9:116657482:G:T	50	100	1	0.06935
9:116657704:G:T	50	98	0.95	0.02996
9:116657855:T:C	50	100	1	0.06191
9:116657965:G:T	48	100	1	0.06191
9:116657984:T:C	50	100	1	0.06191
9:116658482:C:T	50	100	1	0.03268
9:116659081:C:T	50	100	1	0.3502
9:116659236:A:G	50	100	1	0.04521
9:116659319:T:C	50	100	1	0.02741
9:116659996:G:A	50	100	1	0.07298
9:116660027:C:A	50	100	1	0.04521
9:116660140:A:G	50	100	1	0.3502
9:116660224:A:T	50	100	0.95	0.01035
9:116660478:C:T	50	100	1	0.1175
9:116660528:T:A	50	100	1	0.05211
9:116660671:A:C	50	100	1	0.1008
9:116661433:T:C	50	100	1	0.3001
9:116661623:G:A	50	100	1	0.02741
9:116661704:T:C	50	100	1	0.02741
9:116661851:C:T	50	100	0.99	0.1224
9:116661898:A:G	50	100	0.99	0.05864
9:116662026:A:C	50	100	1	0.01144
9:116662027:T:A	50	100	0.93	0.03758
9:116662408:A:G	50	100	1	0.04575
9:116662847:T:G	50	100	1	0.08932
9:116662849:G:A	50	100	1	0.08951
9:116663536:T:G	50	100	1	0.08115
9:116663774:C:T	50	100	1	0.0276
9:116664077:A:G	50	100	1	0.1249
9:116664318:G:C	50	100	1	0.05973
9:116664423:T:A	50	100	1	0.0276
9:116664424:A:T	50	100	1	0.0276
9:116664849:T:C	50	100	1	0.03014
9:116664995:G:A	50	100	1	0.07317
9:116665158:C:T	50	100	1	0.05211
9:116665170:A:C	50	100	1	0.03014
9:116665281:A:G	50	100	1	0.3001
9:116665450:G:C	50	100	1	0.3003
9:116666279:C:G	50	100	1	0.04956
9:116666656:T:C	50	100	0.99	0.04521
9:116667551:C:T	50	100	1	0.08969
9:116667608:C:T	50	100	1	0.04575
9:116668268:C:T	50	100	0.99	0.05138
9:116668488:G:T	50	100	0.95	0.07389
9:116668977:A:G	50	100	1	0.01071
9:116669002:T:C	50	100	0.95	0.01089
9:116669110:T:C	50	100	1	0.35
9:116669184:G:A	50	100	1	0.35
9:116669458:C:T	50	100	0.83	0.0158
9:116669501:C:T	50	100	0.96	0.01126
9:116669619:A:G	50	100	1	0.01071
9:116670084:C:T	50	100	1	0.04956
9:116670371:G:A	50	100	1	0.3333
9:116670966:C:G	50	100	1	0.1175
9:116671090:T:C	50	100	1	0.0276
9:116671585:T:C	50	100	0.97	0.01398
9:116671834:C:T	50	100	1	0.1129
9:116672011:A:G	50	98	0.99	0.1786
9:116672442:C:T	50	100	1	0.06826
9:116672784:C:T	50	100	1	0.1175
9:116673281:C:T	50	100	1	0.3497
9:116673331:C:T	50	100	1	0.01144
9:116673612:G:A	50	100	1	0.4916
9:116673755:C:T	50	100	1	0.07498
9:116673882:T:A	50	100	0.99	0.1837
9:116673908:G:T	50	100	0.98	0.04521
9:116674643:T:C	50	100	1	0.1777
9:116674994:C:T	50	100	1	0.1238
9:116675073:G:C	50	100	1	0.04557
9:116675143:C:T	50	100	1	0.1215
9:116675402:G:T	50	100	0.98	0.08188
9:116675941:G:A	50	100	0.97	0.04339
9:116676312:T:C	50	100	1	0.3497
9:116676472:A:T	50	100	1	0.1138
9:116676499:C:T	50	100	0.99	0.3499
9:116676632:A:C	50	100	1	0.3731
9:116677318:A:G	50	100	1	0.01144
9:116677572:G:T	50	100	0.98	0.0728
9:116677573:G:T	50	100	0.98	0.0728
9:116677584:G:A	50	100	1	0.01144
9:116677596:C:T	50	100	1	0.2337
9:116677631:G:C	50	100	1	0.1175
9:116677724:T:C	50	100	0.97	0.04521
9:116677728:C:T	50	100	0.93	0.01144
9:116677741:A:T	50	100	1	0.08951
9:116678028:T:C	50	100	1	0.4239
9:116678475:C:T	50	100	1	0.3508
9:116678514:C:T	50	100	1	0.1169
9:116678600:G:A	50	100	1	0.4239
9:116678659:G:A	50	100	1	0.4239
9:116678958:T:A	50	100	1	0.1171
9:116679208:G:A	50	100	0.98	0.02033
9:116679281:A:G	50	100	1	0.1171
9:116679284:C:T	50	100	1	0.1837
9:116679307:G:C	50	100	1	0.1149
9:116679491:T:C	50	100	1	0.07371
9:116679620:G:C	50	100	1	0.04938
9:116679821:C:T	50	100	1	0.07371
9:116679825:T:A	50	100	1	0.07371
9:116680028:C:A	49	100	1	0.04049
9:116680033:G:C	49	100	0.99	0.05338
9:116680201:G:A	50	100	1	0.1229
9:116680209:G:A	50	100	1	0.0285
9:116680248:C:G	50	100	1	0.3413
9:116680307:T:G	50	100	0.97	0.04503
9:116680392:A:C	50	100	1	0.04938
9:116680429:G:A	50	100	1	0.1222
9:116680642:C:T	50	100	1	0.01198
9:116681055:A:C	50	100	0.99	0.01071
9:116681107:T:C	50	100	1	0.03903
9:116681222:T:C	50	100	0.93	0.0118
9:116681275:T:C	50	100	1	0.4842
9:116681426:T:C	50	100	1	0.08188
9:116681506:T:C	50	98	1	0.08588
9:116681507:A:T	50	98	1	0.08206
9:116681598:A:G	50	100	1	0.05011
9:116681897:C:T	48	97.9	0.99	0.1178
9:116681941:T:A	47	97.9	1	0.1147
9:116682114:G:A	50	100	0.99	0.0138
9:116682262:A:C	50	100	1	0.01144
9:116682406:C:G	50	100	1	0.04956
9:116682504:G:C	50	100	1	0.01834
9:116682528:A:G	50	100	1	0.1147
9:116682718:C:T	50	100	0.97	0.04321
9:116682825:A:G	50	100	0.98	0.07262
9:116683432:C:T	50	100	1	0.05211
9:116683734:T:A	50	100	0.92	0.01398
9:116684182:C:A	50	100	1	0.01144
9:116684291:A:T	50	100	0.97	0.04321
9:116684474:A:G	50	100	0.97	0.04321
9:116684519:C:T	50	100	1	0.04956
9:116684708:C:T	50	100	0.95	0.01144
9:116684709:G:A	50	100	1	0.01144
9:116684854:T:A	50	100	1	0.04975
9:116685080:C:T	50	100	1	0.3508
9:116685828:T:G	50	100	1	0.0276
9:116685979:T:A	50	100	1	0.05211
9:116686700:C:T	50	100	0.99	0.01344
9:116686877:G:A	50	100	1	0.08951
9:116686951:G:C	50	100	1	0.08987
9:116687191:G:C	50	100	0.99	0.02923
9:116687228:G:T	49	100	1	0.01089
9:116687467:C:T	50	100	1	0.0817
9:116688069:C:T	50	100	1	0.08969
9:116688959:G:A	50	100	1	0.1242
9:116689601:T:G	50	100	1	0.08969
9:116689790:T:A	50	100	1	0.3727
9:116689841:A:G	50	100	1	0.1231
9:116689947:G:A	50	100	1	0.1231
9:116690026:A:G	50	100	1	0.3729
9:116690860:C:T	50	100	1	0.1418
9:116690904:A:G	50	100	1	0.09405
9:116690999:A:G	50	98	1	0.08987
9:116691176:C:T	50	100	1	0.4227
9:116691235:A:G	50	100	0.96	0.01253
9:116691403:T:C	50	100	1	0.01017
9:116691622:T:G	50	100	1	0.04938
9:116691790:T:A	50	100	1	0.1253
9:116692534:C:T	50	100	1	0.05174
9:116693501:A:T	50	100	1	0.01017
9:116693542:T:A	50	100	1	0.02324
9:116693718:T:C	50	96	0.85	0.03849
9:116694232:T:G	50	100	1	0.01924
9:116694387:T:C	50	100	1	0.05174
9:116694675:C:G	50	100	1	0.2331
9:116694875:G:A	50	100	1	0.01144
9:116695402:A:G	50	100	1	0.1877
9:116695434:A:G	50	100	1	0.1113
9:116695698:A:G	50	100	1	0.04557
9:116695716:C:T	50	100	1	0.09005
9:116695741:C:T	50	100	1	0.2829
9:116696405:G:A	50	100	1	0.2772
9:116696620:C:G	50	100	1	0.04466
9:116696652:G:A	50	100	1	0.183
9:116696776:T:C	50	100	1	0.01144
9:116697004:A:C	50	98	1	0.1175
9:116697371:A:G	50	100	1	0.01144
9:116697564:G:A	50	100	1	0.0443
9:116698996:G:A	50	100	1	0.1113
9:116699833:C:T	50	100	0.94	0.05247
9:116700293:G:A	50	100	1	0.02324
9:116700549:C:T	50	100	1	0.02324
9:116700910:T:C	50	100	1	0.3404
9:116701341:G:A	50	100	1	0.1247
9:116701586:A:G	50	100	0.91	0.02578
9:116701599:T:C	50	100	1	0.1175
9:116702000:T:C	50	100	1	0.1256
9:116702007:G:A	50	98	1	0.1218
9:116702768:A:C	50	100	1	0.09423
9:116702780:T:A	50	100	1	0.0817
9:116703305:C:T	49	98	0.99	0.1187
9:116703363:C:T	50	96	0.97	0.05211
9:116703820:T:A	50	100	1	0.09423
9:116704003:T:A	50	100	1	0.01144
9:116704157:C:T	50	100	1	0.1834
9:116704189:A:C	50	100	0.99	0.02977
9:116704751:T:C	50	100	1	0.01017
9:116705153:G:C	50	100	1	0.02524
9:116705251:T:C	50	100	1	0.1338
9:116705381:G:A	50	100	1	0.3065
9:116705768:C:G	50	100	1	0.0443
9:116706893:T:A	50	100	0.99	0.01452
9:116707080:A:C	50	100	0.98	0.09423
9:116707662:T:A	50	100	1	0.05973
9:116708094:T:A	50	100	0.99	0.2329
9:116708521:G:C	50	100	1	0.07407
9:116708525:A:G	50	100	1	0.04884
9:116708624:G:A	50	100	1	0.02088
9:116708680:A:C	50	100	1	0.1126
9:116708988:T:C	50	100	1	0.02741
9:116709129:T:C	50	100	1	0.1224
9:116709390:G:A	50	100	1	0.2322
9:116709434:G:A	50	100	1	0.02741
9:116709602:T:C	50	100	0.99	0.1569
9:116709841:C:A	50	100	0.89	0.02596
9:116710273:C:T	50	100	1	0.07208
9:116710380:T:A	50	100	1	0.3789
9:116710428:T:A	50	100	1	0.02741
9:116710729:G:A	50	100	1	0.04375
9:116710755:A:G	50	100	0.97	0.04375
9:116710795:C:T	50	100	1	0.1182
9:116711030:A:G	50	100	1	0.03304
9:116711486:G:A	50	100	1	0.07208
9:116712421:T:C	50	100	0.99	0.1184
9:116712477:C:T	50	100	1	0.02088
9:116712630:A:G	50	100	1	0.02741
9:116712685:T:C	50	100	1	0.01561
9:116712793:A:T	50	100	1	0.3902
9:116713398:C:T	50	100	1	0.04757
9:116713433:C:T	50	100	1	0.3224
9:116713521:C:T	50	98	1	0.09132
9:116713529:C:T	50	100	1	0.02106
9:116713603:A:G	50	98	1	0.1966
9:116713991:T:C	50	100	1	0.2683
9:116714572:C:T	50	100	1	0.02832
9:116715268:C:A	50	100	1	0.07371
9:116715405:A:G	50	100	1	0.1173
9:116715453:C:T	50	100	0.99	0.09005
9:116715720:C:A	50	98	1	0.07444
9:116715750:C:T	50	98	1	0.04176
9:116716326:T:G	50	98	1	0.3785
9:116716981:G:A	50	100	0.7	0.01289
9:116717099:G:A	50	100	1	0.02288
9:116717495:C:T	50	100	1	0.3971
9:116717589:A:G	50	100	0.99	0.1242
9:116717919:A:G	50	100	1	0.1643
9:116718197:G:A	50	100	1	0.01543
9:116718679:A:G	50	100	1	0.1561
9:116718974:A:G	48	100	0.83	0.01471
9:116718975:C:T	41	82.9	0.98	0.2522
9:116718978:A:G	48	100	0.96	0.01307
9:116718980:A:G	48	100	0.96	0.01307
9:116719760:C:T	50	100	1	0.04503
9:116719835:A:G	50	100	1	0.1008
9:116719909:G:A	50	100	1	0.04503
9:116720306:C:T	50	100	1	0.3221
9:116720590:T:C	50	100	1	0.02741
9:116721157:C:A	50	100	1	0.47
9:116721187:T:C	50	100	1	0.4564
9:116721410:C:T	50	100	1	0.4791
9:116721728:C:G	50	100	0.97	0.1231
9:116721739:C:T	50	100	1	0.01017
9:116721853:A:T	50	100	1	0.4956
9:116722005:T:C	50	100	1	0.03086
9:116722100:T:C	50	100	0.99	0.2493
9:116722239:C:T	50	100	0.99	0.01271
9:116722249:C:T	50	100	0.99	0.4483
9:116722637:A:T	50	100	0.98	0.0915
9:116722892:G:A	50	100	0.9	0.07371
9:116722894:T:G	50	100	0.98	0.4837
9:116722904:G:A	50	100	0.98	0.03068
9:116722991:C:G	50	100	0.94	0.1235
9:116723058:C:A	50	100	0.97	0.3591
9:116723156:C:A	50	100	0.88	0.07335
9:116724241:T:G	50	100	0.93	0.01507
9:116724411:C:T	50	92	0.91	0.3805
9:116724644:A:G	50	100	0.98	0.09005
9:116724904:C:A	50	98	0.87	0.1225
9:116725051:C:T	50	96	0.96	0.4286
9:116725166:C:A	50	100	0.95	0.2974
9:116725196:A:T	50	98	0.95	0.3522
9:116725294:A:T	50	100	0.96	0.2865
9:116725532:A:G	50	98	0.96	0.4339
9:116726347:T:C	50	98	0.95	0.3515
9:116726362:A:C	50	100	0.95	0.4702
9:116727069:C:T	50	94	0.94	0.3188
9:116727097:C:T	49	95.9	0.95	0.3366
9:116727192:T:C	50	94	0.94	0.431
9:116727229:C:T	50	96	0.95	0.07988
9:116727526:G:A	50	98	0.94	0.3853
9:116727873:C:A	50	100	1	0.01253
9:116727954:G:A	50	92	0.91	0.2874
9:116728005:T:C	50	100	1	0.05901
9:116728059:G:A	50	98	0.95	0.1899
9:116728176:G:C	50	98	0.94	0.1672
9:116728195:T:C	50	100	0.94	0.05501
9:116728293:A:G	50	96	0.94	0.2008
9:116728310:G:A	50	100	0.87	0.01144
9:116728671:C:T	50	100	1	0.04158
9:116728998:C:T	50	98	0.96	0.03867
9:116729099:G:A	50	100	1	0.05011
9:116729216:G:A	50	100	1	0.05011
9:116729307:T:C	50	100	1	0.03159
9:116729732:T:C	50	100	0.99	0.02251
9:116730087:C:T	50	100	0.99	0.02251
9:116730245:A:C	50	100	1	0.05428
9:116730512:G:T	50	98	0.98	0.02215
9:116730831:G:A	50	98	0.98	0.02215
9:116730915:A:C	50	100	1	0.2233
9:116730947:T:A	50	98	0.99	0.4049
9:116731207:A:C	49	100	0.97	0.03613
9:116731223:A:C	50	100	0.98	0.02215
9:116731297:T:C	50	98	0.99	0.02033
9:116731458:T:A	50	100	0.98	0.08878
9:116731693:G:A	50	100	0.98	0.02451
9:116731757:T:C	50	98	0.99	0.02179
9:116732145:G:A	50	98	0.86	0.01235
9:116732235:T:A	50	100	0.9	0.01071
9:116732769:C:A	50	100	0.99	0.02251
9:116732878:A:G	50	100	0.99	0.02215
9:116733057:C:A	50	100	0.99	0.02251
9:116733296:T:G	50	100	1	0.08479
9:116733620:T:G	50	100	1	0.01797
9:116733902:C:T	50	100	0.99	0.02433
9:116734394:A:G	50	100	0.99	0.02215
9:116734903:C:A	50	100	0.99	0.02215
9:116734944:T:C	50	100	1	0.01779
9:116736306:T:C	50	100	1	0.01271
9:116736610:C:G	50	100	0.99	0.4025
9:116737043:G:C	50	100	1	0.02033
9:116737127:G:A	50	100	1	0.02215
9:116737968:G:A	49	100	0.93	0.01816
9:116738282:C:G	50	100	0.91	0.04757
9:116738386:A:G	50	100	1	0.02215
9:116738394:G:A	50	100	0.97	0.01089
9:116738500:G:A	50	100	1	0.02215
9:116738570:T:C	50	100	1	0.04739
9:116739090:G:A	50	100	1	0.03885
9:116739573:C:T	50	100	0.92	0.01162
9:116740111:G:C	50	100	1	0.02033
9:116740408:T:C	50	100	0.89	0.02977
9:116740576:G:T	50	100	0.97	0.08878
9:116741075:A:G	50	100	0.93	0.1015
9:116741294:G:A	50	100	1	0.0216
9:116741463:C:A	50	96	0.96	0.1282
9:116741498:C:T	50	100	1	0.02033
9:116741587:C:G	50	100	0.97	0.03976
9:116741674:G:A	49	100	0.98	0.01779
9:116741874:A:G	50	100	1	0.4025
9:116742540:C:T	50	100	1	0.2184
9:116743244:C:G	50	100	1	0.04666
9:116743346:T:C	50	100	0.95	0.02269
9:116743358:C:T	50	100	1	0.01253
9:116743377:C:T	50	100	1	0.02033
9:116743517:G:A	50	98	1	0.1632
9:116743661:C:A	50	100	1	0.04103
9:116743673:T:C	50	96	0.98	0.4386
9:116743733:C:T	50	100	0.99	0.02251
9:116743771:G:A	50	100	1	0.02033
9:116743793:G:A	50	100	1	0.02215
9:116744105:G:A	50	100	0.86	0.01144
9:116744173:G:T	50	100	1	0.2407
9:116744986:C:A	50	100	1	0.02033
9:116745334:C:G	49	100	1	0.01924
9:116745548:T:G	50	100	1	0.04666
9:116745961:T:A	50	100	1	0.02052
9:116746075:A:C	49	100	0.99	0.1215
9:116746196:C:A	50	100	1	0.02033
9:116746516:G:A	50	100	1	0.4047
9:116746775:A:T	50	100	1	0.02215
9:116746826:T:C	50	100	1	0.02288
9:116746840:C:A	50	100	1	0.03159
9:116746997:C:T	50	100	1	0.08914
9:116747098:A:G	50	100	1	0.01779
9:116747724:C:T	50	100	0.83	0.01888
9:116747887:G:A	50	100	1	0.3061
9:116748246:G:A	50	98	0.99	0.3969
9:116749213:T:C	50	98	0.99	0.3942
9:116750567:C:A	50	100	1	0.01779
9:116750644:G:A	50	96	0.96	0.1251
9:116750821:C:T	50	98	0.98	0.3865
9:116751173:G:A	49	100	0.98	0.4109
9:116751351:G:A	50	96	0.98	0.4183
9:116751395:C:A	50	98	0.88	0.03758
9:116751428:A:G	50	96	0.96	0.02124
9:116751517:T:A	50	98	0.99	0.04103
9:116752334:A:G	50	96	0.99	0.1977
9:116752462:C:T	50	98	0.92	0.02469
9:116753489:A:G	49	95.9	0.97	0.09332
9:116753951:A:C	50	98	1	0.1447
9:116753983:C:T	50	100	0.98	0.01452
9:116754006:C:A	50	100	0.86	0.01761
9:116754665:C:T	50	92	1	0.4138
9:116755225:T:A	50	94	1	0.4145
9:116756147:G:C	50	98	0.99	0.2462
9:116756253:C:T	50	98	0.86	0.02306
9:116756291:A:C	50	92	0.98	0.2487
9:116756419:C:T	50	94	1	0.4136
9:116756420:A:G	50	94	1	0.4134
9:116756763:C:A	50	100	0.98	0.05211
9:116756800:T:C	50	98	0.92	0.01162
9:116757014:C:T	50	100	1	0.01344
9:116757309:G:A	50	96	0.97	0.1191
9:116757814:A:G	50	96	1	0.1481
9:116758381:G:A	50	100	0.92	0.04793
9:116758408:T:C	50	100	0.98	0.05211
9:116758967:C:T	50	100	1	0.04648
9:116759172:G:C	50	98	0.98	0.167
9:116759977:A:G	50	96	0.99	0.3335
9:116760166:C:A	50	96	0.99	0.3282
9:116760192:C:T	50	98	0.97	0.05283
9:116760303:G:C	50	100	0.95	0.01253
9:116760538:G:A	50	100	1	0.01362
9:116760866:G:T	50	100	1	0.07589
9:116761157:C:T	50	98	0.99	0.1454
9:116761177:C:A	50	100	1	0.03214
9:116762213:C:T	50	98	0.99	0.3428
9:116762382:A:G	50	98	0.98	0.04611
9:116762399:T:C	50	98	0.99	0.2712
9:116762408:A:C	50	98	0.97	0.165
9:116762607:A:C	50	98	0.99	0.2751
9:116762726:A:C	50	96	0.99	0.4895
9:116763168:T:C	50	100	0.99	0.01362
9:116763186:T:C	50	98	0.99	0.2587
9:116763369:G:T	50	98	0.98	0.1442
9:116763486:G:T	50	100	1	0.07716
9:116763561:T:C	50	98	0.98	0.3243
9:116764096:C:T	50	98	0.99	0.3437
9:116764200:C:G	50	98	0.99	0.3444
9:116764259:C:T	50	100	0.99	0.0463
9:116764342:G:A	50	98	0.99	0.3439
9:116764399:A:G	50	100	0.98	0.05211
9:116764851:A:G	50	100	0.97	0.06609
9:116765039:C:T	50	100	0.99	0.01362
9:116765476:T:C	50	96	0.98	0.4633
9:116766199:A:C	50	96	0.98	0.2466
9:116766649:A:G	50	94	0.98	0.419
9:116766716:C:T	50	96	0.99	0.1469
9:116766735:C:T	50	98	0.97	0.144
9:116767929:G:A	50	98	0.84	0.06028
9:116767944:T:A	50	96	0.88	0.05465
9:116767970:T:C	50	88	0.92	0.266
9:116768112:T:C	50	98	0.93	0.06155
9:116768447:G:C	50	98	0.86	0.06863
9:116768520:C:T	50	86	0.76	0.1788
9:116768559:C:T	50	100	0.82	0.01235
9:116768570:G:A	50	80	0.8	0.4875
9:116768595:G:C	50	80	0.85	0.449
9:116768992:T:C	50	100	0.87	0.01035
9:116769031:C:T	50	96	0.94	0.4867
9:116769237:G:A	50	98	0.97	0.3735
9:116769818:G:C	50	94	0.95	0.3522
9:116770055:T:A	50	100	0.96	0.1256
9:116770402:C:T	50	100	0.9	0.01344
9:116770496:C:G	50	100	0.98	0.3735
9:116770558:T:C	50	100	0.98	0.3969
9:116770659:C:T	50	100	0.88	0.03758
9:116770978:C:A	50	100	0.98	0.3931
9:116771207:G:A	50	100	1	0.01017
9:116771386:A:G	50	98	0.95	0.1084
9:116771458:C:T	50	100	0.98	0.4001
9:116771495:C:G	50	100	0.99	0.0236
9:116771534:C:T	50	100	0.92	0.03468
9:116772175:C:T	50	100	0.86	0.03758
9:116772176:T:G	50	100	0.89	0.0374
9:116772222:C:T	50	100	0.86	0.03286
9:116772381:G:A	50	100	1	0.01071
9:116772422:C:T	50	100	0.99	0.01906
9:116773104:T:C	50	100	0.98	0.346
9:116774380:G:A	50	98	0.85	0.01943
9:116774491:G:C	50	100	0.9	0.0236
9:116775178:C:T	50	100	0.96	0.1238
9:116775199:T:C	50	100	0.98	0.4
9:116775426:G:A	49	100	0.95	0.376
9:116775970:A:G	50	100	0.98	0.382
9:116776017:G:T	50	100	0.85	0.03395
9:116776021:C:T	50	100	0.99	0.01852
9:116776544:G:A	50	100	0.99	0.2304
9:116776987:G:A	50	100	0.99	0.02378
9:116777093:T:A	50	100	0.85	0.01489
9:116777131:T:C	50	100	0.98	0.09713
9:116777159:G:C	50	98	0.86	0.01162
9:116777252:A:G	50	100	0.99	0.2066
9:116777274:G:A	50	98	0.98	0.09949
9:116777323:T:C	49	100	0.99	0.2068
9:116777495:C:T	50	100	0.99	0.2219
9:116777551:C:T	50	100	0.89	0.03776
9:116777560:T:C	50	100	0.99	0.2117
9:116777720:C:G	50	100	0.9	0.02324
9:116777912:G:A	50	100	0.98	0.01924
9:116778035:C:G	50	100	0.98	0.3764
9:116778117:G:T	50	100	0.99	0.2066
9:116778165:C:T	50	100	0.98	0.09713
9:116778170:A:G	50	100	0.91	0.01961
9:116778332:T:C	50	100	0.85	0.01489
9:116778355:A:T	50	100	0.99	0.2068
9:116778487:T:C	50	100	0.99	0.0236
9:116778582:T:C	50	100	0.98	0.348
9:116778625:G:A	50	100	0.97	0.1914
9:116778839:G:A	50	100	0.99	0.2066
9:116778847:G:A	50	100	1	0.01035
9:116778887:T:C	50	100	0.99	0.2429
9:116779390:C:A	50	100	0.99	0.2219
9:116779431:T:A	50	94	0.9	0.108
9:116779587:C:T	50	100	0.96	0.01489
9:116779750:C:G	50	100	0.99	0.222
9:116779968:T:C	50	98	0.96	0.01289
9:116780045:C:A	50	100	0.99	0.2476
9:116780169:G:C	50	100	0.97	0.02033
9:116780184:C:T	50	100	0.96	0.1175
9:116780510:G:T	50	100	0.98	0.3647
9:116780679:C:A	50	100	0.84	0.0207
9:116780693:G:A	50	100	0.96	0.0846
9:116780715:T:G	50	100	0.88	0.01779
9:116780908:T:C	50	100	0.85	0.01779
9:116781197:G:A	50	98	0.91	0.4466
9:116781349:A:G	50	100	0.92	0.05283
9:116781524:G:A	50	98	0.75	0.03359
9:116781555:G:A	50	100	0.87	0.01144
9:116781694:T:C	50	94	0.8	0.04902
9:116781704:C:T	50	96	0.75	0.01761
9:116781762:T:C	50	94	0.86	0.1225
9:116781885:G:A	50	88	0.84	0.382
9:116781933:G:A	50	88	0.83	0.1017
9:116782042:G:A	50	80	0.8	0.4205
9:116782120:T:A	50	98	0.81	0.01797
9:116782154:T:C	50	88	0.84	0.1663
9:116782176:T:G	50	90	0.84	0.2889
9:116782220:G:A	50	98	0.79	0.02124
9:116782908:C:T	50	96	0.9	0.2994
9:116783506:A:T	50	100	0.98	0.02723
9:116783742:C:A	50	94	0.97	0.4542
9:116783752:G:A	50	98	0.96	0.1688
9:116784104:T:G	50	100	0.86	0.03268
9:116785032:A:G	49	100	0.99	0.1786
9:116785618:A:G	50	98	0.99	0.1091
9:116785797:C:T	50	100	0.99	0.01071
9:116786083:G:A	50	100	0.95	0.02959
9:116786486:G:T	50	100	0.72	0.01089
9:116786931:G:A	50	100	1	0.03304
9:116787263:C:T	50	98	0.98	0.1438
9:116787484:C:A	50	100	0.95	0.01543
9:116787772:C:T	50	100	0.99	0.1681
9:116787897:A:C	50	100	0.99	0.1206
9:116788068:A:C	50	100	0.8	0.02869
9:116789575:A:T	50	100	0.99	0.01707
9:116790016:C:G	49	100	0.97	0.2082
9:116790694:G:C	50	100	0.99	0.0167
9:116790777:C:T	50	98	0.98	0.3201
9:116790856:C:G	50	100	0.99	0.05102
9:116791117:A:G	49	100	0.94	0.03304
9:116791886:G:A	50	100	0.99	0.1683
9:116792177:T:A	50	100	0.99	0.01071
9:116792231:A:G	50	100	0.99	0.1142
9:116792787:A:G	50	100	0.99	0.03903
9:116792816:C:T	50	100	0.99	0.02578
9:116792911:G:C	50	100	0.99	0.1692
9:116793550:T:C	50	100	0.98	0.0167
9:116793552:T:C	50	100	0.99	0.01344
9:116793866:T:C	50	100	0.84	0.02723
9:116794248:G:A	50	100	0.98	0.1659
9:116794852:C:T	50	100	0.99	0.02052
9:116794853:G:A	50	98	0.96	0.01543
9:116794877:G:A	50	100	0.99	0.1687
9:116795169:G:A	50	100	0.99	0.01543
9:116795330:C:T	50	100	0.86	0.0167
9:116795553:C:A	50	100	0.98	0.0118
9:116796063:A:C	50	98	0.97	0.3288
9:116796099:T:C	50	100	1	0.01543
9:116796390:G:T	50	100	0.98	0.0118
9:116796481:T:C	50	100	1	0.1127
9:116796746:C:T	50	100	0.98	0.1127
9:116796802:A:G	50	98	0.97	0.3286
9:116796894:C:T	50	100	0.98	0.3382
9:116797271:T:C	50	100	0.99	0.1747
9:116798010:T:C	50	100	0.99	0.1129
9:116798219:C:T	50	100	0.99	0.03214
9:116798439:A:G	50	96	0.98	0.07117
9:116798699:C:A	50	100	0.95	0.01561
9:116798805:G:A	50	98	0.97	0.3281
9:116799211:C:G	50	98	0.93	0.09822
9:116799538:T:C	50	100	1	0.1077
9:116799749:C:A	50	98	0.76	0.02651
9:116800331:C:T	50	100	0.95	0.01561
9:116801116:A:G	50	98	0.97	0.2062
9:116801346:G:A	50	100	0.98	0.2126
9:116801735:A:G	50	96	0.98	0.2222
9:116802062:G:T	50	98	0.98	0.2122
9:116802093:T:C	50	96	0.98	0.2224
9:116803277:T:G	50	100	0.99	0.2464
9:116803678:C:T	50	100	0.99	0.2467
9:116803711:C:A	50	98	0.98	0.09187
9:116803881:T:G	50	100	0.99	0.2144
9:116804156:G:A	50	100	0.91	0.01162
9:116804173:A:G	50	100	0.98	0.01743
9:116804254:A:C	50	100	0.99	0.1781
9:116804258:A:G	50	98	0.98	0.2229
9:116805429:A:G	50	100	0.99	0.2574
9:116808070:T:C	50	98	0.99	0.3622
9:116808205:T:C	50	100	0.98	0.09241
9:116808643:T:C	50	100	0.99	0.10780000000000001
9:116809176:C:T	50	100	0.99	0.4357
9:116809939:A:G	50	100	1	0.1783
9:116810055:T:C	50	100	0.99	0.4263
9:116810597:G:T	50	100	1	0.09641
9:116811438:T:C	50	100	0.99	0.2475
9:116811506:T:C	50	100	0.99	0.323
9:116811588:G:A	50	98	0.99	0.1028
9:116811603:C:T	50	98	0.99	0.1028
9:116811835:A:G	50	100	1	0.2687
9:116812235:G:A	50	100	1	0.08551
9:116812392:A:G	50	100	1	0.2084
9:116812694:C:G	50	100	1	0.2244
9:116812799:C:T	50	100	0.99	0.3468
9:116812947:G:A	50	100	0.99	0.3401
9:116813479:G:C	50	100	1	0.2386
9:116813711:G:T	50	100	1	0.4326
9:116813860:C:T	50	98	0.99	0.2224
9:116813969:G:A	50	98	0.91	0.03958
9:116814194:G:A	50	100	1	0.09622
9:116814523:C:A	50	100	1	0.4161
9:116814897:C:T	50	100	0.98	0.01761
9:116814921:C:A	50	100	1	0.2469
9:116814979:G:C	50	100	0.98	0.2712
9:116815308:G:A	50	100	0.98	0.01761
9:116815309:A:T	50	100	0.98	0.01761
9:116815912:A:T	50	100	0.99	0.3424
9:116816054:G:A	50	100	1	0.2387
9:116816154:A:C	50	100	0.99	0.1585
9:116816525:A:T	50	98	0.94	0.04866
9:116816724:T:C	50	100	0.99	0.4613
9:116816824:T:C	50	100	1	0.01743
9:116816938:A:G	50	98	1	0.4976
9:116816945:T:C	50	100	0.99	0.08642
9:116816965:A:G	50	96	1	0.4973
9:116817112:C:G	49	100	0.99	0.415
9:116817229:G:A	50	100	0.99	0.232
9:116817912:A:T	50	100	1	0.0837
9:116818095:C:T	50	100	0.99	0.02033
9:116818162:C:T	50	98	0.99	0.07008
9:116818297:T:A	50	98	1	0.3077
9:116818456:G:A	50	100	0.99	0.1923
9:116818697:C:T	50	100	0.99	0.23
9:116818806:C:T	50	98	1	0.01126
9:116819233:C:A	50	100	0.95	0.03758
9:116819420:A:G	50	98	1	0.226
9:116819527:A:C	50	100	1	0.2714
9:116819545:T:A	50	100	1	0.2257
9:116819579:A:T	50	100	1	0.2257
9:116819859:A:C	50	100	0.98	0.1841
9:116820033:A:C	50	100	1	0.1797
9:116820136:C:T	50	100	0.99	0.1667
9:116820292:T:G	50	100	1	0.2119
9:116820369:T:G	50	100	1	0.2155
9:116820482:A:G	50	100	0.99	0.2155
9:116820559:C:T	50	98	0.89	0.0443
9:116820593:T:G	50	100	1	0.1861
9:116821017:A:G	50	100	1	0.04121
9:116821272:T:A	50	100	1	0.157
9:116821451:C:T	50	98	0.99	0.1736
9:116821531:G:C	50	100	1	0.157
9:116821692:G:C	50	100	0.99	0.2614
9:116822207:T:C	50	100	1	0.157
9:116822226:A:G	50	100	1	0.157
9:116822294:G:A	50	100	0.98	0.03631
9:116822308:C:T	50	100	0.99	0.06881
9:116822445:C:T	50	100	0.99	0.2609
9:116822522:G:T	50	100	1	0.157
9:116822670:G:A	50	100	0.99	0.06663
9:116822845:G:A	50	100	1	0.03304
9:116823097:T:C	50	100	1	0.157
9:116823162:T:C	50	100	1	0.03322
9:116823184:G:T	50	100	1	0.157
9:116823251:G:A	50	100	1	0.157
9:116823323:G:A	50	100	1	0.09332
9:116823559:C:A	50	100	0.99	0.1587
9:116823573:C:T	50	100	1	0.157
9:116823581:G:A	50	100	1	0.1567
9:116823659:C:T	50	100	0.99	0.06699
9:116823663:C:T	50	100	1	0.2375
9:116823780:C:T	50	100	1	0.2375
9:116824308:A:G	50	100	1	0.03304
9:116824413:G:A	50	100	1	0.1567
9:116824457:T:C	50	100	1	0.2139
9:116824474:A:G	50	100	1	0.1567
9:116824609:A:G	50	100	1	0.1567
9:116824653:C:A	50	100	1	0.2375
9:116824750:A:C	50	100	1	0.03322
9:116824812:T:C	50	100	1	0.1567
9:116825276:C:A	50	100	1	0.03322
9:116825409:A:G	50	100	1	0.1574
9:116825419:C:T	50	100	0.99	0.2613
9:116825455:G:C	50	100	1	0.157
9:116825537:C:T	50	100	1	0.157
9:116825887:A:G	50	100	1	0.1576
9:116826064:A:G	50	100	1	0.1576
9:116826110:G:A	50	100	1	0.2133
9:116826134:C:T	50	100	0.99	0.0679
9:116826287:C:G	50	100	0.98	0.2614
9:116826384:A:G	50	100	1	0.1578
9:116826457:C:G	50	100	1	0.1576
9:116826659:C:T	50	100	1	0.1578
9:116826664:C:T	50	100	1	0.1578
9:116826794:C:T	50	100	1	0.03304
9:116826801:C:T	50	100	1	0.08025
9:116826910:C:A	50	100	1	0.1578
9:116827006:C:T	50	100	1	0.03958
9:116827043:C:T	50	100	0.99	0.02088
9:116827100:G:A	50	100	1	0.158
9:116827270:C:T	50	100	1	0.158
9:116827311:C:A	50	94	0.92	0.0285
9:116827313:C:A	50	96	0.92	0.04666
9:116827384:A:C	50	100	1	0.1585
9:116827444:A:G	50	100	1	0.1578
9:116827473:C:A	50	100	1	0.1578
9:116827525:T:C	50	100	1	0.1578
9:116827615:C:T	50	100	0.99	0.01761
9:116827933:C:T	50	100	0.96	0.06736
9:116827971:T:C	50	100	1	0.1572
9:116828043:G:T	50	100	1	0.1572
9:116828051:C:G	50	100	1	0.1576
9:116828172:C:T	50	100	1	0.01471
9:116828228:T:C	50	98	1	0.1572
9:116828287:C:A	50	100	1	0.1574
9:116828295:C:T	50	100	1	0.1574
9:116828370:C:G	50	98	1	0.09913
9:116828428:C:T	50	100	1	0.1578
9:116828431:G:T	50	100	1	0.1572
9:116828610:C:T	49	100	1	0.1178
9:116828615:G:A	49	100	1	0.1578
9:116828717:A:G	50	100	1	0.03958
9:116828952:A:G	50	100	1	0.0935
9:116829032:C:G	50	100	0.94	0.01507
9:116829041:C:T	50	100	0.99	0.06754
9:116829065:T:G	50	100	1	0.1572
9:116829277:C:G	50	100	1	0.03958
9:116829290:T:A	50	100	1	0.1572
9:116829443:A:G	50	98	1	0.1574
9:116829500:T:C	50	100	1	0.1572
9:116829554:T:A	50	100	1	0.1572
9:116829864:C:A	50	100	0.98	0.02796
9:116829867:C:T	50	100	1	0.09913
9:116829921:A:G	50	100	1	0.09913
9:116829951:C:A	50	100	1	0.1572
9:116830074:G:A	50	100	0.94	0.01471
9:116830162:T:G	50	100	1	0.1572
9:116830211:A:T	50	100	1	0.1572
9:116830351:T:C	50	100	1	0.03286
9:116830388:C:T	50	100	1	0.2373
9:116830457:G:C	50	100	0.99	0.2622
9:116830512:T:C	50	100	1	0.1569
9:116830577:A:G	50	100	1	0.1569
9:116830617:C:A	50	100	1	0.03286
9:116830878:T:G	50	100	1	0.157
9:116831032:G:A	50	100	1	0.063
9:116831055:A:C	50	100	1	0.0118
9:116831651:G:A	50	100	1	0.03268
9:116831653:G:A	50	100	1	0.2658
9:116831819:G:C	50	100	1	0.07952
9:116831901:G:A	50	100	0.99	0.1663
9:116831905:A:G	50	100	1	0.2658
9:116832256:T:C	50	100	1	0.266
9:116832317:T:C	50	100	1	0.01198
9:116832405:A:G	50	100	1	0.266
9:116832575:A:G	50	100	1	0.266
9:116833465:G:A	50	100	0.99	0.2662
9:116833840:G:A	50	100	1	0.2662
9:116833913:T:C	50	100	1	0.2662
9:116834034:A:C	50	100	1	0.0325
9:116834196:T:C	50	100	1	0.0325
9:116834227:A:T	50	100	0.98	0.06754
9:116834248:G:C	50	100	1	0.2042
9:116834483:G:A	50	100	1	0.2663
9:116834512:A:G	50	100	1	0.2667
9:116834783:T:C	50	100	1	0.2663
9:116834825:G:A	50	100	1	0.2663
9:116834844:T:C	50	100	1	0.2663
9:116834908:G:A	50	100	0.99	0.1768
9:116834917:T:C	50	100	1	0.2663
9:116835221:C:A	50	100	0.99	0.06155
9:116835282:T:G	50	100	0.99	0.2663
9:116835332:C:G	50	98	1	0.09895
9:116835446:C:G	50	100	1	0.2663
9:116835463:T:A	50	100	1	0.04448
9:116835496:A:G	50	100	1	0.2663
9:116836134:C:T	50	100	1	0.2663
9:116836316:T:C	50	100	1	0.2665
9:116836431:G:A	50	100	1	0.2135
9:116836833:G:A	50	100	1	0.2663
9:116836873:G:A	50	100	1	0.0325
9:116836902:A:T	50	100	1	0.03268
9:116837008:T:A	50	100	1	0.09895
9:116837211:T:C	50	100	1	0.2658
9:116837247:G:A	50	100	1	0.2215
9:116837334:T:C	50	100	1	0.09858
9:116837487:C:G	50	100	1	0.0325
9:116837704:A:C	50	100	0.99	0.1661
9:116838109:T:G	50	98	0.99	0.1678
9:116838111:G:T	50	94	0.95	0.1255
9:116838113:T:G	50	100	0.99	0.06209
9:116838116:G:T	49	95.9	1	0.2654
9:116838119:T:G	50	100	0.98	0.06209
9:116838121:G:T	50	98	1	0.1765
9:116838170:T:C	49	100	1	0.2662
9:116838225:C:T	50	100	1	0.2662
9:116838279:C:T	50	100	1	0.09895
9:116838445:T:G	50	100	0.98	0.02778
9:116838559:A:G	50	100	0.99	0.2446
9:116838569:G:A	50	100	0.99	0.06609
9:116838879:G:A	50	100	1	0.09877
9:116838922:G:A	50	100	0.99	0.2881
9:116839122:A:C	50	100	1	0.2663
9:116839189:G:C	50	100	1	0.04448
9:116839340:A:T	50	100	1	0.2215
9:116839424:G:A	50	100	1	0.2898
9:116839565:T:C	50	100	0.98	0.09931
9:116839594:G:A	49	100	1	0.2656
9:116839641:C:G	50	100	1	0.2562
9:116839678:A:T	50	100	1	0.2896
9:116839845:A:T	50	90	0.99	0.352
9:116839849:T:A	50	90	0.97	0.2436
9:116839886:T:A	47	97.9	0.98	0.2487
9:116839889:T:A	50	92	0.99	0.2698
9:116839892:T:A	50	100	1	0.2193
9:116840030:A:G	48	85.4	1	0.2879
9:116840228:C:G	50	98	1	0.2889
9:116840338:C:T	50	100	0.99	0.1667
9:116840464:C:T	49	100	0.99	0.07716
9:116840546:G:T	47	89.4	0.81	0.144
9:116840583:A:G	42	81	0.61	0.06572
9:116840586:T:G	47	91.5	0.67	0.03776
9:116840616:T:C	48	95.8	0.7	0.01144
9:116840666:C:T	49	95.9	0.99	0.0768
9:116840679:G:A	45	97.8	0.98	0.06227
9:116840707:G:A	50	100	0.98	0.07698
9:116840735:G:A	50	100	1	0.03268
9:116840764:C:T	50	100	1	0.2208
9:116840796:C:T	50	100	0.98	0.02469
9:116840827:G:A	50	100	0.99	0.2642
9:116840862:C:T	50	100	0.99	0.1661
9:116840979:G:A	50	100	1	0.2211
9:116841238:G:A	50	100	1	0.2208
9:116841247:T:C	50	100	1	0.09931
9:116841248:G:A	50	100	0.98	0.06772
9:116841574:G:C	50	100	1	0.2155
9:116842602:G:A	50	100	0.98	0.02451
9:116842714:C:G	50	98	1	0.2981
9:116842726:A:G	49	100	0.99	0.07662
9:116843114:G:A	50	100	1	0.03268
9:116843351:T:C	50	100	0.99	0.05773
9:116843507:A:G	50	100	0.98	0.06137
9:116843520:G:A	50	100	0.98	0.2279
9:116843527:C:T	50	100	0.99	0.2291
9:116843583:C:T	50	100	0.99	0.08261
9:116843886:A:C	50	100	1	0.2173
9:116844566:G:A	50	100	1	0.01144
9:116844933:T:C	50	100	0.98	0.266
9:116845074:G:A	50	100	0.98	0.2658
9:116845136:A:G	50	100	1	0.2193
9:116845347:C:T	50	98	0.79	0.01053
9:116846195:G:T	50	100	0.99	0.03377
9:116846735:G:C	50	100	0.98	0.2667
9:116847016:A:C	49	98	1	0.03304
9:116847020:A:C	49	98	0.94	0.0374
9:116847027:C:A	44	77.3	0.88	0.114
9:116847404:G:A	50	100	0.99	0.1269
9:116847448:G:A	50	100	0.91	0.01017
9:116848095:C:A	50	100	1	0.03304
9:116848458:T:C	50	100	1	0.1396
9:116848459:G:A	50	100	0.76	0.01235
9:116849749:C:T	50	98	1	0.4314
9:116850024:C:G	50	100	1	0.03304
9:116850037:T:C	50	100	1	0.01344
9:116850421:A:T	50	100	1	0.1431
9:116851402:C:T	50	100	0.98	0.0679
9:116851541:T:A	50	98	1	0.4165
9:116851586:G:A	50	100	0.98	0.1981
9:116851633:C:T	50	100	1	0.1445
9:116851931:G:A	50	100	0.98	0.2222
9:116852150:G:T	50	100	1	0.01961
9:116852205:T:C	50	98	0.94	0.0118
9:116853397:A:T	50	100	0.9	0.01035
9:116853461:A:G	50	100	1	0.1752
9:116853526:C:T	50	100	0.99	0.06481
9:116853763:A:G	50	98	1	0.4248
9:116853795:A:G	50	100	1	0.2026
9:116854467:T:G	50	100	1	0.0325
9:116854783:C:T	50	100	0.98	0.2253
9:116854811:T:C	50	98	0.99	0.3125
9:116854894:C:T	50	100	0.98	0.3252
9:116854920:A:G	50	96	0.94	0.1685
9:116854973:C:G	50	100	0.98	0.0659
9:116855118:G:A	50	98	0.98	0.07589
9:116855169:A:T	50	98	0.98	0.1374
9:116855179:A:G	50	100	1	0.0158
9:116855377:C:T	50	98	0.63	0.01416
9:116855579:G:C	50	98	0.97	0.04448
9:116855623:A:G	50	100	0.99	0.2968
9:116855888:C:T	50	100	1	0.2845
9:116855905:G:A	50	100	0.99	0.2135
9:116856551:G:A	50	100	1	0.2845
9:116856886:C:T	50	100	1	0.2899
9:116856900:G:A	50	100	1	0.0699
9:116856919:A:G	50	98	1	0.2899
9:116857321:T:C	50	98	0.99	0.3139
9:116857658:G:A	50	100	0.99	0.26
9:116858238:G:A	50	100	1	0.2992
9:116858412:A:G	50	98	0.88	0.0492
9:116858434:G:A	50	100	1	0.2992
9:116858438:G:A	50	100	0.99	0.2616
9:116858484:A:G	50	98	1	0.2943
9:116859417:G:T	50	100	1	0.2322
9:116859517:G:A	50	98	0.99	0.2985
9:116859527:C:A	50	96	0.99	0.189
9:116860159:C:T	50	100	1	0.2375
9:116860431:C:T	50	100	0.99	0.219
9:116860483:T:C	50	98	0.99	0.1511
9:116860831:A:T	50	100	1	0.2576
9:116861206:G:A	48	100	0.93	0.01598
9:116861212:G:C	46	78.3	0.99	0.1748
9:116861480:C:T	50	100	0.99	0.2144
9:116862338:G:A	50	100	1	0.1233
9:116862396:C:T	50	96	1	0.4535
9:116862843:T:C	50	82	0.87	0.1231
9:116862911:C:A	50	100	1	0.03631
9:116863986:T:C	49	95.9	0.97	0.08606
9:116864010:G:A	50	98	0.99	0.1954
9:116864203:C:T	50	100	0.99	0.3164
9:116864688:T:C	50	100	0.96	0.01271
9:116864726:C:A	50	100	0.99	0.1754
9:116864796:C:T	50	100	0.99	0.3197
9:116864994:G:A	50	98	1	0.01543
9:116865150:A:G	50	98	0.96	0.08406
9:116865341:C:G	49	98	0.98	0.3844
9:116865464:G:A	46	95.7	0.98	0.1768
9:116865708:C:T	50	100	0.98	0.3391
9:116866703:T:A	50	100	0.95	0.05065
9:116867135:G:C	50	100	0.69	0.01344
9:116867288:A:G	50	98	0.99	0.07807
9:116867406:T:C	50	98	0.99	0.07807
9:116867429:A:G	50	96	0.99	0.4199
9:116867517:T:C	50	100	0.99	0.05955
9:116867528:C:G	49	95.9	0.98	0.4232
9:116867869:A:G	50	98	0.99	0.3346
9:116868009:C:T	50	98	1	0.07807
9:116868056:G:A	49	100	0.99	0.3417
9:116868089:T:C	50	98	1	0.07807
9:116868508:A:T	50	100	0.99	0.3448
9:116868678:C:T	50	100	0.99	0.3448
9:116868831:G:A	50	100	0.99	0.0659
9:116869059:C:T	50	100	0.99	0.3446
9:116869122:T:A	50	100	0.98	0.02669
9:116870203:G:T	50	100	0.99	0.3408
9:116870338:G:A	50	98	0.99	0.1389
9:116870845:G:A	50	100	1	0.1111
9:116871245:G:A	50	98	0.98	0.3404
9:116871375:A:G	50	98	0.95	0.1534
9:116871689:C:T	50	92	0.99	0.3923
9:116871863:A:G	50	98	0.98	0.04666
9:116871938:C:G	50	100	0.99	0.06264
9:116872157:T:C	50	94	0.97	0.4405
9:116872870:G:A	50	96	0.99	0.3308
9:116873028:T:C	50	100	0.99	0.063
9:116873501:G:A	50	100	0.99	0.0276
9:116873688:A:G	50	98	0.99	0.3164
9:116873797:G:T	50	100	1	0.3032
9:116873918:C:A	50	100	1	0.3027
9:116874021:G:T	50	100	0.99	0.3313
9:116874803:G:T	50	100	1	0.03613
9:116874915:T:C	50	100	1	0.03613
9:116875504:A:G	50	100	0.99	0.303
9:116875580:C:A	50	100	0.99	0.303
9:116875730:G:A	50	96	0.99	0.2101
9:116875793:T:C	50	100	0.99	0.3028
9:116876053:G:A	50	100	0.99	0.303
9:116876280:T:A	50	100	1	0.03613
9:116876343:G:C	50	100	0.99	0.3032
9:116876901:G:A	50	100	0.99	0.3164
9:116877145:C:T	50	98	0.99	0.1496
9:116877196:G:A	50	100	1	0.3028
9:116877696:C:T	50	100	1	0.02778
9:116878124:T:A	50	100	1	0.02778
9:116878138:A:G	50	100	1	0.05864
9:116878592:A:C	50	98	1	0.3034
9:116878897:G:A	50	100	1	0.301
9:116879006:G:C	50	100	1	0.3016
9:116879251:C:T	50	98	0.98	0.1509
9:116879484:C:T	50	100	0.99	0.3016
9:116879534:A:G	50	100	0.99	0.315
9:116879778:G:T	50	98	0.99	0.344
9:116879815:G:A	50	96	0.98	0.1714
9:116880451:A:T	50	98	0.99	0.319
9:116880537:G:C	49	98	0.98	0.2064
9:116880549:C:T	50	100	1	0.02342
9:116880934:T:G	50	98	0.99	0.0699
9:116881234:C:T	50	98	1	0.01634
9:116881377:A:C	50	100	0.96	0.01743
9:116881744:C:T	50	100	0.92	0.02106
9:116881760:G:A	50	96	0.93	0.02033
9:116882521:T:A	50	100	0.99	0.3459
9:116882784:G:A	50	100	0.99	0.2475
9:116883109:T:C	50	100	1	0.02778
9:116883202:G:A	50	98	0.98	0.1792
9:116883214:G:T	50	100	1	0.0325
9:116883987:C:A	50	100	1	0.3607
9:116884403:T:G	50	100	1	0.1879
9:116884669:C:T	49	100	0.97	0.08969
9:116884680:C:T	50	98	1	0.03232
9:116885520:G:T	49	100	1	0.01888
9:116886165:A:T	50	100	1	0.3609
9:116886467:T:G	50	98	0.99	0.0118
9:116886488:C:T	50	98	1	0.03232
9:116886489:G:A	50	100	1	0.03758
9:116886572:G:T	50	100	1	0.0719
9:116886592:C:T	50	100	1	0.02796
9:116887336:A:G	50	100	1	0.3435
9:116887375:G:A	50	100	1	0.04575
9:116887379:G:A	50	100	1	0.02814
9:116887658:T:C	50	100	1	0.2282
9:116887664:T:C	50	100	1	0.02814
9:116887726:G:A	50	100	0.99	0.1347
9:116887768:G:A	50	100	1	0.02814
9:116887799:C:G	49	100	1	0.02651
9:116888267:C:T	50	100	0.95	0.02814
9:116888310:A:G	50	100	1	0.02814
9:116888402:A:G	50	100	1	0.1881
9:116888515:T:C	50	98	0.99	0.02832
9:116888880:G:A	50	100	1	0.02814
9:116888944:A:C	50	96	1	0.2967
9:116889072:C:T	50	98	0.99	0.2357
9:116889537:T:G	50	100	1	0.01071
9:116889581:C:T	50	100	1	0.1895
9:116889823:T:G	50	100	1	0.02796
9:116890093:T:A	50	100	1	0.07208
9:116890218:C:T	50	98	0.99	0.163
9:116890316:C:T	50	100	1	0.02796
9:116890334:G:A	50	100	1	0.3435
9:116890343:C:T	50	100	1	0.2342
9:116890429:A:T	50	100	1	0.3435
9:116890786:T:G	50	100	0.99	0.01235
9:116890934:C:T	50	100	1	0.04611
9:116891049:G:A	50	100	0.99	0.1331
9:116891300:A:T	50	98	0.89	0.03268
9:116891426:T:G	50	100	1	0.03014
9:116891544:A:G	50	100	1	0.03014
9:116891785:G:T	50	100	1	0.03014
9:116891837:C:T	50	100	1	0.04593
9:116891866:G:A	50	100	1	0.06336
9:116891963:C:G	50	100	0.99	0.01253
9:116891994:C:T	50	100	1	0.03758
9:116892079:G:A	50	98	1	0.05773
9:116892242:T:C	50	100	1	0.2987
9:116892278:C:T	50	100	1	0.03123
9:116892723:A:T	50	100	0.84	0.01761
9:116892918:C:T	50	100	1	0.2863
9:116892981:G:A	50	98	1	0.2322
9:116893293:T:G	50	100	1	0.01271
9:116893400:A:C	50	98	1	0.1928
9:116893411:G:T	50	100	0.86	0.06373
9:116893630:T:C	50	100	1	0.04811
9:116893671:C:A	50	100	1	0.1906
9:116893788:G:T	50	100	1	0.01253
9:116894150:C:T	50	100	1	0.3707
9:116894174:A:G	50	100	1	0.01307
9:116894658:C:T	50	100	1	0.01253
9:116895429:A:G	50	100	1	0.06972
9:116895648:G:A	50	100	1	0.05356
9:116895666:T:C	50	100	1	0.03322
9:116896075:A:G	50	100	1	0.03322
9:116896266:G:A	50	100	1	0.03322
9:116896278:T:C	50	100	1	0.01253
9:116896291:A:G	50	100	1	0.1941
9:116896599:A:G	50	100	1	0.1943
9:116896702:T:C	50	100	1	0.04702
9:116896809:A:G	50	100	1	0.1943
9:116897238:G:A	50	100	0.99	0.2645
9:116897386:T:A	50	100	0.98	0.04067
9:116897410:G:C	50	100	1	0.2168
9:116897594:G:A	50	100	1	0.2843
9:116897754:C:A	50	100	1	0.03032
9:116897759:A:G	50	100	0.99	0.0187
9:116897792:T:C	50	100	0.98	0.02977
9:116897884:T:C	50	98	0.99	0.3028
9:116898303:G:A	50	100	1	0.02996
9:116898312:G:A	50	100	1	0.03322
9:116898332:C:T	50	100	0.96	0.04085
9:116898371:C:G	50	100	1	0.03014
9:116898825:C:T	50	100	1	0.2849
9:116898842:T:A	50	100	0.98	0.02996
9:116899280:A:G	50	100	1	0.03322
9:116899937:C:T	50	98	0.99	0.02324
9:116899992:C:T	50	100	1	0.03322
9:116900042:C:G	50	100	1	0.03322
9:116900069:A:C	50	100	0.99	0.4388
9:116901111:T:C	50	100	1	0.05864
9:116901245:C:T	50	100	0.99	0.1483
9:116901512:G:A	50	100	0.99	0.362
9:116901559:T:G	50	100	0.99	0.02977
9:116901854:C:G	50	100	0.99	0.01507
9:116902210:T:C	50	100	0.99	0.02088
9:116902225:G:T	50	98	0.99	0.3918
9:116902241:T:C	50	100	0.99	0.02415
9:116902243:A:T	50	100	0.99	0.3627
9:116902555:C:A	50	100	1	0.0207
9:116902707:T:C	50	100	1	0.03322
9:116902714:G:A	50	98	0.98	0.05229
9:116902931:A:G	50	100	0.97	0.09858
9:116903692:G:C	50	100	1	0.02088
9:116904126:A:G	50	100	1	0.0207
9:116904296:C:A	50	100	0.99	0.11
9:116904406:G:A	50	100	1	0.02052
9:116904451:G:A	50	100	1	0.03413
9:116904575:G:T	50	100	0.99	0.2079
9:116904872:T:C	50	100	0.98	0.3745
9:116905380:G:A	50	100	0.98	0.02741
9:116905544:C:T	50	100	1	0.07317
9:116905809:G:A	50	100	1	0.02415
9:116905866:T:G	45	93.3	0.98	0.07407
9:116905867:G:T	46	97.8	0.96	0.0728
9:116906219:G:A	50	100	0.98	0.2654
9:116906683:G:T	50	100	1	0.02415
9:116907093:A:T	50	100	0.98	0.2072
9:116907097:A:G	50	100	0.98	0.4966
9:116907456:G:A	50	100	1	0.1547
9:116907694:G:T	50	100	0.98	0.07426
9:116908090:C:T	50	100	0.97	0.0443
9:116908512:A:G	50	100	0.97	0.05792
9:116909214:C:T	50	100	1	0.01943
9:116909450:T:A	50	100	0.98	0.01107
9:116909501:T:C	50	100	1	0.02596
9:116909600:G:A	50	100	0.99	0.1961
9:116909934:G:A	50	100	0.97	0.04448
9:116910335:G:A	50	100	1	0.03159
9:116910364:G:A	50	100	0.97	0.04557
9:116910426:A:G	50	100	0.98	0.01107
9:116910556:T:C	50	100	0.99	0.1821
9:116910608:T:C	50	98	0.99	0.4194
9:116910910:T:A	50	100	1	0.02251
9:116911099:G:C	50	100	0.99	0.2142
9:116911100:C:T	50	100	1	0.02233
9:116911129:T:C	50	100	0.99	0.183
9:116911142:C:T	50	100	1	0.02524
9:116911638:C:T	50	100	1	0.02233
9:116912443:C:T	50	100	0.99	0.4884
9:116913100:C:T	50	100	0.94	0.03958
9:116913719:C:T	50	100	1	0.01888
9:116913957:T:C	50	100	0.99	0.244
9:116914045:G:A	50	98	0.98	0.1914
9:116914083:T:C	50	100	1	0.02233
9:116914581:A:T	50	98	0.98	0.2965
9:116914583:T:A	50	98	0.97	0.03504
9:116914704:T:G	50	100	0.99	0.1836
9:116914976:C:T	50	100	0.99	0.183
9:116915086:G:A	50	100	0.99	0.0256
9:116915275:G:A	50	100	0.98	0.1209
9:116915853:C:T	50	100	1	0.0216
9:116915886:G:T	50	100	0.97	0.04884
9:116916114:T:C	50	100	0.99	0.03922
9:116916347:G:C	50	100	0.99	0.03649
9:116916733:G:T	50	100	1	0.0158
9:116916771:G:T	50	100	1	0.01053
9:116916788:T:C	50	100	0.92	0.02578
9:116917300:T:G	50	100	1	0.02251
9:116917336:A:C	50	94	0.95	0.04684
9:116917916:T:C	50	100	1	0.01162
9:116919290:T:C	50	100	1	0.02288
9:116919546:T:G	50	100	0.99	0.0581
9:116919887:G:A	50	100	0.99	0.03649
9:116919927:C:T	50	100	0.98	0.04503
9:116919958:T:C	50	96	0.99	0.4025
9:116920315:T:A	50	100	1	0.03849
9:116920545:G:T	50	100	1	0.02487
9:116920922:T:A	50	100	1	0.05592
9:116921115:T:C	50	100	0.99	0.402
9:116921167:C:T	50	100	0.99	0.183
9:116921463:C:T	50	100	1	0.02142
9:116921576:A:T	50	100	1	0.05664
9:116921830:G:A	50	100	1	0.02596
9:116921892:T:C	50	100	0.99	0.04521
9:116922479:C:T	50	100	1	0.01017
9:116922572:G:A	50	100	0.97	0.05828
9:116922777:T:G	50	100	1	0.02505
9:116922953:G:A	50	98	0.99	0.2943
9:116923109:C:A	50	100	1	0.02524
9:116923156:C:A	50	100	0.99	0.01253
9:116923207:G:A	50	100	1	0.04521
9:116923260:A:G	50	100	1	0.05592
9:116923503:A:G	50	100	1	0.05592
9:116923515:A:C	50	100	1	0.05592
9:116923603:C:T	50	100	0.99	0.4023
9:116923641:T:C	50	100	0.99	0.05755
9:116924001:G:A	50	98	0.99	0.4326
9:116924016:C:T	50	100	1	0.02505
9:116924190:C:G	50	98	1	0.01452
9:116924262:A:T	50	92	0.93	0.05556
9:116924263:A:T	50	100	0.99	0.03214
9:116924266:A:T	50	80	0.73	0.05447
9:116924268:A:T	50	92	0.98	0.05301
9:116924269:A:T	49	100	0.99	0.03177
9:116924442:A:G	49	100	1	0.02505
9:116924794:C:T	50	100	0.99	0.05628
9:116925379:T:C	50	100	1	0.02505
9:116925593:G:A	50	100	1	0.1558
9:116925782:G:A	50	100	0.94	0.1338
9:116925891:T:C	49	100	1	0.0561
9:116925915:T:C	50	100	1	0.1683
9:116925944:A:T	50	98	0.99	0.1825
9:116926266:T:C	50	100	1	0.02505
9:116926321:G:A	50	98	0.99	0.4301
9:116926472:A:G	50	100	0.84	0.04121
9:116926554:C:A	50	100	0.99	0.1825
9:116926690:G:A	50	100	1	0.05882
9:116926697:A:T	50	100	1	0.0561
9:116926890:T:C	50	100	0.99	0.4025
9:116927184:A:G	50	100	0.99	0.1825
9:116927324:G:A	50	100	0.99	0.1823
9:116927376:T:C	50	100	1	0.05664
9:116927451:T:C	50	100	1	0.157
9:116927699:G:A	50	100	1	0.04521
9:116928114:T:C	50	100	0.98	0.05737
9:116928355:T:A	50	100	1	0.0561
9:116928400:A:G	50	100	1	0.03794
9:116928867:T:C	50	100	0.99	0.06318
9:116928886:T:C	50	100	1	0.05211
9:116928928:C:A	50	100	1	0.01743
9:116929040:C:G	50	100	0.92	0.03322
9:116929041:C:T	50	100	1	0.01452
9:116929335:G:T	50	100	0.96	0.04503
9:116929361:T:C	50	100	0.98	0.3927
9:116929935:G:A	50	100	1	0.01452
9:116930049:G:C	50	100	0.98	0.394
9:116930134:A:C	50	100	0.96	0.03958
9:116930187:A:G	50	100	0.96	0.04067
9:116930372:A:G	50	100	0.98	0.02324
9:116930689:G:A	50	100	0.98	0.1963
9:116930800:A:G	50	98	0.94	0.01943
9:116930885:C:T	50	100	0.92	0.2887
9:116931669:C:T	50	98	0.96	0.232
9:116931939:A:G	50	98	0.89	0.01634
9:116931989:C:T	50	98	0.96	0.07752
9:116932047:T:C	50	98	0.93	0.0423
9:116932101:C:T	50	100	0.83	0.01906
9:116932117:G:A	50	100	1	0.02596
9:116932141:C:A	50	98	0.92	0.04248
9:116932295:C:T	50	100	0.98	0.01344
9:116932617:T:C	50	100	0.96	0.0285
9:116932859:A:T	50	98	0.96	0.04375
9:116932955:A:G	50	98	0.96	0.04375
9:116933197:A:G	50	98	0.93	0.01761
9:116933247:G:A	50	98	0.93	0.01779
9:116933653:G:T	50	92	0.93	0.04212
9:116933654:A:T	50	92	0.93	0.03232
9:116933809:G:A	50	100	0.99	0.1754
9:116933822:C:G	50	100	0.98	0.01779
9:116933966:C:T	43	97.7	0.93	0.01761
9:116933967:G:A	42	97.6	0.93	0.01761
9:116934028:T:A	47	97.9	0.99	0.1619
9:116934044:G:T	50	98	0.93	0.01761
9:116934312:C:A	50	100	0.94	0.3798
9:116934314:T:G	50	98	0.93	0.01779
9:116934374:G:A	50	98	0.93	0.01779
9:116934633:G:A	50	98	0.93	0.01779
9:116934814:C:G	50	98	0.93	0.01761
9:116934949:G:C	50	98	0.93	0.01779
9:116934966:G:A	50	100	0.88	0.04993
9:116935397:G:C	50	100	0.99	0.01434
9:116935401:T:C	50	100	0.94	0.01198
9:116935482:C:T	50	100	0.93	0.01761
9:116935700:T:C	50	100	0.97	0.1721
9:116935778:T:C	50	98	0.9	0.01743
9:116936010:T:A	45	100	0.98	0.4621
9:116936147:T:C	41	97.6	0.97	0.463
9:116936181:G:A	43	97.7	0.97	0.4633
9:116936675:G:T	50	98	0.98	0.1527
9:116937173:G:T	50	98	0.98	0.4809
9:116937413:C:A	50	100	0.97	0.0216
9:116939262:G:C	50	100	0.99	0.1256
9:116939291:C:T	50	98	0.97	0.03286
9:116939510:A:G	50	100	0.97	0.0354
9:116939625:C:T	50	100	1	0.01307
9:116939754:C:A	50	100	1	0.01307
9:116939913:A:G	50	98	1	0.01743
9:116940217:G:A	50	98	0.99	0.402
9:116940339:A:G	50	98	0.99	0.3981
9:116940501:T:C	50	98	1	0.01961
9:116940651:A:T	50	100	1	0.02687
9:116941053:C:A	50	100	1	0.0276
9:116941493:A:T	50	100	0.99	0.2211
9:116941559:C:T	50	100	0.95	0.02578
9:116941772:T:C	50	100	1	0.01107
9:116941901:C:G	50	100	1	0.01344
9:116942089:C:T	50	100	1	0.01307
9:116942114:A:C	49	87.8	0.99	0.2337
9:116942115:C:A	49	87.8	0.99	0.2337
9:116942211:C:T	50	100	1	0.01307
9:116942275:C:A	50	100	1	0.01089
9:116942813:G:A	50	100	0.96	0.01216
9:116942958:C:T	50	98	0.99	0.0325
9:116943034:C:T	50	100	1	0.02741
9:116943265:C:T	50	100	0.98	0.02142
9:116943307:T:A	50	100	1	0.02778
9:116943463:T:C	50	98	0.99	0.08932
9:116943548:T:G	50	98	1	0.0679
9:116943643:C:T	50	100	1	0.0138
9:116943790:C:T	50	100	1	0.02741
9:116943814:T:C	50	100	0.99	0.258
9:116943828:A:T	50	100	1	0.02741
9:116943904:A:G	50	98	1	0.06808
9:116943915:T:C	50	100	1	0.02741
9:116943949:A:G	50	100	0.98	0.01489
9:116943990:G:A	50	98	1	0.06736
9:116944036:A:C	50	100	1	0.3976
9:116944535:G:T	50	100	0.99	0.02142
9:116944630:C:T	50	100	1	0.01561
9:116944660:C:T	50	100	1	0.3963
9:116944832:C:T	50	100	1	0.01561
9:116945372:T:C	50	100	0.94	0.04412
9:116945493:G:T	50	98	1	0.3528
9:116945524:A:G	50	100	1	0.01561
9:116945688:G:C	50	100	1	0.01344
9:116945969:C:A	50	100	1	0.01325
9:116946056:T:C	50	100	0.99	0.2467
9:116946063:A:C	50	100	1	0.396
9:116946098:T:C	50	96	1	0.4936
9:116946117:C:T	50	100	1	0.4252
9:116946336:T:C	50	100	0.99	0.02142
9:116946446:G:C	50	100	1	0.06264
9:116946824:T:C	50	100	1	0.01325
9:116946952:C:A	50	100	0.99	0.3506
9:116947149:A:G	50	98	0.87	0.01489
9:116947217:A:T	50	100	1	0.01325
9:116947229:A:G	50	100	1	0.0158
9:116947342:G:A	50	100	0.99	0.02142
9:116947520:G:T	50	100	1	0.01107
9:116947534:T:C	50	100	1	0.0158
9:116947753:C:T	50	100	0.99	0.2498
9:116947774:A:T	50	100	1	0.4112
9:116947909:G:A	50	100	0.99	0.2418
9:116947919:T:C	50	100	1	0.0158
9:116948492:A:C	50	100	1	0.207
9:116948541:T:C	50	100	1	0.207
9:116948656:C:A	50	100	1	0.01325
9:116948950:A:G	50	100	1	0.06264
9:116948970:T:C	50	100	1	0.1423
9:116949012:A:C	50	100	1	0.1423
9:116949042:G:T	50	100	1	0.0158
9:116949269:G:A	50	100	1	0.01053
9:116949700:A:G	50	100	1	0.06264
9:116949833:G:A	50	100	1	0.0158
9:116949850:G:C	50	100	1	0.02941
9:116950054:C:A	50	100	1	0.2387
9:116950105:C:T	50	100	0.94	0.061
9:116950122:G:A	50	100	0.99	0.2444
9:116950276:T:C	50	98	0.94	0.07371
9:116950339:A:C	50	100	1	0.0325
9:116951483:C:T	50	100	0.99	0.02633
9:116951811:T:A	50	100	1	0.06264
9:116952151:G:A	50	100	0.99	0.02633
9:116952656:T:C	50	100	0.99	0.02633
9:116952802:A:G	50	100	0.96	0.0207
9:116952910:T:C	49	100	1	0.06282
9:116953698:C:T	50	100	1	0.0158
9:116954493:A:G	50	98	1	0.04775
9:116954581:G:C	50	100	1	0.0158
9:116954658:A:G	50	100	0.99	0.2518
9:116954820:T:C	50	100	1	0.06264
9:116955073:C:T	50	100	0.86	0.0118
9:116955097:C:T	50	100	0.96	0.02451
9:116955343:T:C	50	100	0.97	0.02941
9:116955579:G:T	50	100	1	0.02088
9:116955820:G:C	50	100	0.99	0.1487
9:116955938:A:C	50	100	0.99	0.02669
9:116955995:T:C	50	100	1	0.01325
9:116956172:C:T	50	100	0.99	0.01434
9:116956206:C:T	50	100	1	0.02687
9:116956723:G:A	50	100	1	0.0118
9:116956743:G:A	50	100	1	0.02796
9:116956749:C:T	50	100	0.95	0.0285
9:116956789:C:T	50	98	1	0.2446
9:116956883:T:G	50	100	0.99	0.1705
9:116956960:T:A	50	98	1	0.05192
9:116956991:G:A	50	100	1	0.01162
9:116957232:C:T	50	100	0.94	0.0216
9:116957414:A:T	50	100	0.99	0.3642
9:116957427:G:T	50	98	0.99	0.3095
9:116957943:T:C	50	100	1	0.01289
9:116958312:C:T	50	100	0.99	0.1701
9:116958316:C:A	50	98	1	0.3379
9:116958331:C:T	50	100	0.9	0.0492
9:116958606:A:C	50	98	0.98	0.2442
9:116958616:G:A	50	96	0.98	0.2436
9:116958631:G:A	50	98	0.99	0.3381
9:116958953:T:G	50	98	0.98	0.392
9:116959385:C:T	50	100	1	0.0118
9:116959465:G:C	50	96	0.98	0.1541
9:116959567:C:G	50	100	1	0.03595
9:116959918:C:G	50	100	0.98	0.1561
9:116960172:G:A	50	100	0.99	0.01616
9:116960273:T:A	50	94	0.99	0.3912
9:116960428:T:C	50	100	0.98	0.03486
9:116960939:C:T	50	100	1	0.06173
9:116960940:C:T	50	100	1	0.3479
9:116960975:C:T	50	100	0.99	0.04775
9:116960978:T:C	50	100	1	0.4931
9:116960994:A:C	50	98	0.98	0.04775
9:116961076:A:T	50	100	1	0.03722
9:116961224:A:G	50	100	1	0.3807
9:116961422:T:G	50	100	1	0.06972
9:116961832:C:A	50	100	1	0.3682
9:116961896:G:A	50	100	1	0.0187
9:116962017:T:C	50	100	1	0.0492
9:116962174:T:C	50	100	1	0.06155
9:116963007:A:G	50	100	1	0.02433
9:116963446:A:G	50	100	0.98	0.3502
9:116963519:A:C	50	100	1	0.03649
9:116963716:T:C	50	100	1	0.04956
9:116963772:T:C	50	100	1	0.4546
9:116963779:T:C	50	100	0.99	0.04975
9:116964256:T:C	50	96	0.92	0.01652
9:116964258:C:T	46	78.3	0.9	0.07335
9:116964352:G:A	50	100	0.99	0.01761
9:116964580:G:C	50	100	1	0.3495
9:116964695:T:C	50	98	1	0.06899
9:116964909:T:C	50	100	1	0.02469
9:116965119:C:T	50	100	0.99	0.01634
9:116965127:T:G	50	100	1	0.03649
9:116965225:G:A	50	98	0.98	0.1276
9:116965341:G:C	50	100	1	0.1467
9:116965424:G:A	50	100	1	0.496
9:116966640:G:A	50	100	1	0.06572
9:116966689:C:T	50	100	1	0.35
9:116967075:A:G	50	100	1	0.35
9:116967115:G:C	50	100	1	0.4871
9:116967193:G:A	50	100	1	0.35
9:116967316:A:G	50	100	1	0.35
9:116967463:T:A	50	100	0.98	0.0236
9:116967540:C:T	50	98	1	0.04793
9:116967664:C:T	50	98	1	0.3493
9:116967733:C:T	50	100	1	0.06881
9:116967977:C:A	50	100	1	0.07898
9:116968047:G:A	50	100	1	0.06899
9:116968430:A:G	50	100	1	0.2634
9:116968595:A:C	50	100	1	0.06137
9:116968751:T:C	50	100	1	0.01543
9:116968766:T:G	50	100	1	0.3558
9:116968818:G:A	49	98	1	0.06935
9:116968841:G:A	50	100	1	0.01561
9:116969080:T:C	50	100	1	0.356
9:116969439:A:C	50	100	0.96	0.03686
9:116969493:A:G	50	100	1	0.03704
9:116969592:C:T	50	100	1	0.3553
9:116969767:G:A	50	100	1	0.4593
9:116970081:A:G	50	100	1	0.3548
9:116971094:G:A	50	100	1	0.3546
9:116971101:A:C	50	100	1	0.3546
9:116971316:C:T	50	100	0.99	0.4546
9:116971335:A:C	50	100	1	0.03722
9:116971360:T:C	50	100	1	0.3546
9:116971418:G:A	50	100	1	0.06137
9:116971435:G:A	50	100	1	0.01652
9:116971646:C:T	50	100	0.98	0.01852
9:116971678:C:G	50	98	1	0.3546
9:116971694:T:C	50	100	1	0.1365
9:116971868:G:C	50	100	1	0.03722
9:116971985:T:C	50	100	1	0.3546
9:116971986:G:A	50	98	1	0.06881
9:116972544:C:T	50	100	1	0.06881
9:116972852:C:T	50	100	1	0.01017
9:116973601:C:T	50	100	0.88	0.01017
9:116973710:G:A	50	100	0.95	0.2424
9:116974977:C:A	50	100	0.92	0.02487
9:116976009:C:T	50	100	1	0.01652
9:116976253:G:A	50	100	1	0.04884
9:116976611:T:G	50	100	1	0.2747
9:116976736:G:A	50	100	1	0.1264
9:116976924:C:T	50	98	1	0.06881
9:116977193:T:C	50	98	1	0.2959
9:116977194:C:T	50	100	1	0.06137
9:116977318:C:T	50	100	1	0.03686
9:116977662:C:T	50	100	1	0.01416
9:116977842:G:C	50	96	0.73	0.0158
9:116977870:C:T	50	100	1	0.01126
9:116977961:C:G	50	98	1	0.04775
9:116978189:A:G	50	100	1	0.4882
9:116978522:C:G	50	90	0.93	0.1091
9:116978524:G:C	50	96	0.97	0.03813
9:116978566:T:C	50	100	1	0.3662
9:116979518:G:C	50	98	1	0.06899
9:116979541:A:T	50	100	1	0.03686
9:116979659:T:C	50	100	1	0.03686
9:116979948:C:G	50	100	1	0.437
9:116980096:C:T	50	100	1	0.404
9:116980652:C:G	50	100	1	0.3662
9:116980695:T:C	50	100	0.94	0.2004
9:116981250:G:A	50	100	1	0.366
9:116981262:A:T	50	100	1	0.03704
9:116981596:T:G	50	100	1	0.0158
9:116981697:T:C	50	100	1	0.4639
9:116982446:T:G	50	100	1	0.2682
9:116982928:G:A	50	100	1	0.04775
9:116983005:C:T	50	100	1	0.3889
9:116983313:A:G	50	100	1	0.03704
9:116983651:G:A	50	100	1	0.04775
9:116983718:G:A	50	100	1	0.0167
9:116983990:C:T	50	100	1	0.02959
9:116984121:G:A	50	100	1	0.4655
9:116984447:C:A	50	100	1	0.4657
9:116984557:G:A	50	100	0.96	0.04757
9:116984746:C:T	50	98	0.86	0.03686
9:116984909:C:A	50	98	1	0.06881
9:116984989:C:T	50	98	1	0.3671
9:116985750:G:C	50	100	1	0.0345
9:116986069:G:A	50	100	1	0.02088
9:116986106:C:T	49	100	0.87	0.01307
9:116986214:C:T	50	100	1	0.2633
9:116986280:G:A	50	100	1	0.2874
9:116986382:C:A	50	98	0.99	0.2613
9:116986547:T:C	50	100	1	0.01598
9:116986689:G:C	50	98	0.86	0.03867
9:116986984:C:T	50	100	0.99	0.3669
9:116987754:C:T	50	100	0.99	0.02687
9:116987779:G:A	50	100	0.98	0.06808
9:116987810:T:C	50	100	1	0.06772
9:116987956:C:G	50	100	0.99	0.03704
9:116988062:C:T	50	100	1	0.02142
9:116988107:A:T	50	100	0.99	0.3618
9:116988376:C:T	50	100	1	0.09205
9:116990461:C:T	50	98	0.99	0.1968
9:116990546:C:T	50	100	0.95	0.06863
9:116990673:C:G	50	100	1	0.06772
9:116990687:C:A	50	100	0.99	0.3607
9:116990875:T:C	50	100	0.99	0.1371
9:116991425:T:C	50	100	1	0.06772
9:116992017:C:T	50	100	0.99	0.3604
9:116992506:C:T	50	100	1	0.03922
9:116992764:A:G	50	100	1	0.0443
9:116993672:G:A	50	100	1	0.138
9:116994047:G:A	50	100	1	0.1378
9:116994385:C:T	50	100	0.95	0.01888
9:116994494:T:C	50	100	1	0.02269
9:116994606:G:A	50	100	1	0.01271
9:116994612:G:A	50	100	1	0.04648
9:116995098:G:A	50	100	1	0.0443
9:116995137:T:C	50	100	1	0.1167
9:116995768:T:C	50	100	1	0.01924
9:116996001:A:G	50	100	1	0.1828
9:116996013:C:T	50	100	1	0.1367
9:116996138:C:G	50	100	1	0.01943
9:116996452:C:T	50	100	0.97	0.0679
9:116996613:A:T	50	100	0.92	0.01216
9:116996657:T:A	50	100	0.92	0.02524
9:116996783:A:T	50	100	1	0.03903
9:116996835:C:A	50	100	0.94	0.2407
9:116996933:C:G	50	100	0.99	0.06754
9:116997032:G:C	50	100	0.99	0.09967
9:116997192:C:T	50	100	0.98	0.03468
9:116997663:C:T	50	98	0.94	0.06845
9:116997679:A:C	50	98	1	0.1383
9:116997848:A:G	50	100	1	0.138
9:116997905:G:A	50	100	1	0.138
9:116998084:A:G	50	100	0.97	0.06845
9:116999145:C:T	50	100	1	0.01652
9:116999289:G:A	50	100	1	0.01707
9:116999368:T:G	50	100	1	0.01017
9:116999372:C:T	50	100	1	0.0207
9:116999431:A:C	50	100	1	0.08969
9:116999436:A:G	50	100	1	0.1826
9:116999490:T:G	50	100	1	0.01035
9:116999553:T:C	46	100	0.88	0.01416
9:116999554:T:C	45	97.8	0.9	0.01561
9:116999555:T:C	46	95.7	0.64	0.01725
9:116999564:T:C	46	100	0.95	0.02324
9:116999858:C:T	50	98	1	0.0492
9:117000042:C:T	50	98	1	0.08969
9:117000044:T:C	50	100	1	0.1385
9:117000341:A:G	50	100	1	0.01688
9:117000344:C:T	50	100	1	0.1167
9:117001114:G:A	50	98	0.99	0.06754
9:117001200:G:T	50	100	0.99	0.02959
9:117001291:T:C	50	100	1	0.1169
9:117002722:C:A	50	100	0.99	0.06754
9:117002952:A:G	50	100	0.99	0.09877
9:117003074:C:T	50	100	1	0.02233
9:117003104:C:G	50	100	0.99	0.06754
9:117003186:A:G	50	100	0.97	0.06772
9:117003505:A:G	50	100	0.99	0.06754
9:117003573:T:C	49	100	0.98	0.3981
9:117003950:G:A	46	97.8	1	0.01906
9:117003953:C:T	48	95.8	0.94	0.0256
9:117004326:G:T	50	100	1	0.02052
9:117004490:C:T	50	100	0.99	0.0984
9:117004503:A:C	50	100	0.96	0.2752
9:117004690:C:T	50	100	0.98	0.3972
9:117004773:A:T	50	100	0.98	0.01089
9:117004798:A:G	50	100	0.99	0.08769
9:117004990:G:A	50	100	0.98	0.03903
9:117005494:A:G	50	100	0.97	0.02832
9:117005513:G:C	50	98	0.98	0.1102
9:117005951:C:A	50	100	0.99	0.07044
9:117006013:A:T	50	98	0.99	0.1367
9:117006293:A:G	50	100	0.99	0.2662
9:117006890:G:A	50	100	0.9	0.04212
9:117006940:C:A	50	100	0.96	0.4889
9:117007274:C:T	50	100	0.99	0.04593
9:117007926:A:T	50	100	0.96	0.0118
9:117008201:C:T	50	98	0.98	0.4976
9:117008272:G:A	50	98	0.95	0.03577
9:117008342:A:G	50	100	0.97	0.03486
9:117008540:T:G	50	100	1	0.02342
9:117008921:A:C	50	96	0.95	0.2736
9:117009369:C:T	50	98	0.98	0.07298
9:117009614:G:A	50	96	0.98	0.1122
9:117009706:C:A	50	100	1	0.01416
9:117010829:C:A	50	100	0.96	0.08533
9:117011016:G:C	50	100	0.96	0.08479
9:117011272:A:G	50	100	0.98	0.06481
9:117011607:A:T	50	100	1	0.02923
9:117011671:C:T	50	100	1	0.02923
9:117011803:C:T	50	100	1	0.03831
9:117011850:A:G	50	100	1	0.01235
9:117012028:G:A	50	100	0.98	0.04938
9:117012095:G:A	50	98	0.97	0.2146
9:117012128:T:C	50	96	0.96	0.3168
9:117012628:G:C	50	100	1	0.03849
9:117012720:C:T	50	100	0.95	0.03849
9:117012729:G:T	50	100	0.99	0.01107
9:117012960:C:T	50	100	1	0.0374
9:117013024:C:G	50	100	0.96	0.08715
9:117013096:A:C	50	100	0.95	0.08715
9:117013244:C:A	50	100	0.99	0.02033
9:117013327:C:A	50	98	0.96	0.4481
9:117013492:T:A	50	92	0.93	0.4394
9:117013582:T:G	50	100	0.9	0.05102
9:117014079:T:C	50	98	1	0.04012
9:117014151:A:G	50	100	0.93	0.1293
9:117014273:C:T	50	98	0.94	0.1431
9:117014444:G:C	50	100	1	0.03304
9:117014454:T:C	50	94	0.96	0.1443
9:117014729:C:T	50	100	0.99	0.03794
9:117014781:C:A	50	96	0.96	0.3159
9:117015306:C:A	50	98	0.97	0.05937
9:117015356:C:A	50	100	1	0.03195
9:117015455:T:C	50	100	0.93	0.02306
9:117015565:C:A	50	98	0.97	0.3335
9:117015822:G:T	50	98	0.97	0.3203
9:117015900:T:C	50	98	0.98	0.3137
9:117016012:G:C	50	100	0.98	0.1603
9:117016066:A:G	50	100	0.89	0.01779
9:117016199:C:T	50	100	0.96	0.1737
9:117016594:A:T	39	92.3	0.78	0.02015
9:117016610:C:A	27	81.5	0.6	0.05283
9:117016729:T:C	47	83	0.66	0.01779
9:117016798:G:T	49	89.8	0.94	0.2297
9:117016802:A:T	49	91.8	0.92	0.2251
9:117016874:G:C	50	100	1	0.01543
9:117017093:T:C	50	100	0.91	0.06082
9:117017251:C:A	50	98	1	0.09768
9:117017531:C:T	50	98	0.99	0.3175
9:117017981:G:A	50	98	0.99	0.06427
9:117017989:T:C	50	98	0.99	0.06427
9:117018099:T:C	50	98	0.95	0.1462
9:117018106:C:T	50	100	0.96	0.2092
9:117018166:T:C	50	98	0.99	0.1022
9:117018167:G:A	50	98	0.96	0.2215
9:117018174:C:A	50	98	0.99	0.06481
9:117018193:G:A	50	98	0.96	0.2219
9:117018237:A:C	50	98	0.98	0.02433
9:117018434:A:T	50	98	1	0.3119
9:117018587:T:A	50	98	0.99	0.06445
9:117018657:G:T	50	98	0.99	0.2827
9:117018726:T:C	50	100	1	0.03304
9:117018792:A:G	50	100	0.99	0.06264
9:117019149:G:A	50	98	0.99	0.06391
9:117019495:A:T	50	100	1	0.2516
9:117019826:T:C	50	98	0.99	0.3475
9:117019841:C:G	50	98	0.99	0.3471
9:117019949:A:G	49	100	1	0.2513
9:117019954:C:T	49	100	1	0.2215
9:117020092:G:A	48	97.9	0.99	0.2516
9:117020102:T:C	48	97.9	1	0.2471
9:117020598:C:T	50	100	1	0.252
9:117020599:G:T	50	98	0.99	0.2495
9:117020713:G:T	50	98	0.97	0.1801
9:117020732:G:A	50	100	1	0.222
9:117020796:G:A	50	98	0.99	0.3168
9:117020954:T:C	50	98	0.99	0.06391
9:117020964:G:A	50	98	0.99	0.06391
9:117021100:G:A	49	98	0.99	0.06391
9:117021101:T:A	50	98	0.97	0.1803
9:117021159:T:C	50	98	0.99	0.06427
9:117021182:G:A	50	98	0.99	0.06391
9:117021226:T:G	50	98	0.99	0.3168
9:117021307:A:G	50	98	0.97	0.2191
9:117021472:G:A	50	98	0.99	0.06373
9:117021529:T:C	50	100	1	0.03341
9:117021556:C:T	50	98	0.99	0.06373
9:117021573:G:T	50	100	1	0.2516
9:117021621:T:G	50	100	1	0.2516
9:117021707:C:G	50	98	0.99	0.25
9:117021816:C:T	50	98	0.99	0.06409
9:117021870:G:A	50	98	0.97	0.2162
9:117021949:C:T	50	98	0.97	0.2159
9:117022164:G:A	50	98	0.99	0.06373
9:117022422:T:C	50	98	0.97	0.2151
9:117022455:C:A	50	90	0.96	0.486
9:117022456:A:C	50	80	0.95	0.4996
9:117022500:C:T	50	98	0.99	0.3911
9:117022512:C:T	50	100	0.78	0.01598
9:117022701:T:G	50	100	0.99	0.2373
9:117022975:A:G	50	100	0.98	0.1777
9:117023227:C:T	50	100	0.98	0.2062
9:117023831:G:A	50	96	0.99	0.3951
9:117023853:G:T	50	98	0.99	0.05265
9:117023937:C:T	50	96	0.99	0.3947
9:117024084:C:T	50	98	0.99	0.3912
9:117024255:G:C	50	100	1	0.03286
9:117024415:T:A	50	96	0.99	0.4759
9:117024421:G:T	50	96	0.99	0.4762
9:117024427:G:T	50	100	0.98	0.04212
9:117024474:C:T	50	98	0.99	0.3951
9:117025017:G:T	50	98	0.98	0.06536
9:117025201:T:C	50	100	0.99	0.2364
9:117025212:C:A	50	98	0.98	0.06772
9:117025219:T:A	50	100	0.99	0.1652
9:117025705:G:A	50	98	0.8	0.04103
9:117025812:G:A	50	100	0.99	0.1601
9:117025852:C:T	50	98	0.99	0.07153
9:117025867:C:G	50	100	0.75	0.01235
9:117025972:T:C	50	98	0.99	0.3282
9:117026009:C:T	50	98	0.99	0.06772
9:117026473:C:A	50	98	0.99	0.06899
9:117026553:A:G	50	100	1	0.03268
9:117026754:G:T	50	100	0.99	0.2362
9:117026814:A:C	50	100	0.99	0.2553
9:117026851:C:T	50	100	0.98	0.1645
9:117027226:T:C	50	100	1	0.01416
9:117027228:G:A	50	96	0.99	0.4895
9:117027348:A:G	50	98	0.99	0.3281
9:117027544:C:T	50	98	0.98	0.05864
9:117027944:G:A	50	98	0.97	0.0906
9:117028258:G:A	50	98	0.99	0.05828
9:117028413:G:A	50	98	0.9	0.03831
9:117028527:C:T	50	100	0.98	0.2133
9:117028880:T:C	50	100	1	0.03322
9:117029291:T:A	50	100	0.99	0.0276
9:117029302:T:C	50	100	0.96	0.05374
9:117029767:A:T	50	98	0.94	0.02215
9:117029768:C:T	50	98	0.99	0.3631
9:117029877:T:A	50	100	0.99	0.05374
9:117029971:A:G	50	98	0.99	0.4203
9:117030010:T:C	50	100	0.98	0.05374
9:117030263:G:T	50	100	0.95	0.01289
9:117031186:T:C	50	100	0.98	0.2398
9:117031236:C:A	50	98	0.99	0.05664
9:117031816:C:T	50	100	1	0.0325
9:117032503:G:A	50	100	0.93	0.01688
9:117032577:T:C	50	100	0.99	0.0541
9:117032713:G:C	50	98	0.99	0.1026
9:117033003:A:C	50	100	1	0.03268
9:117033130:G:T	50	100	0.97	0.02469
9:117033372:T:C	50	100	0.99	0.02415
9:117033417:T:C	50	100	0.99	0.2456
9:117033472:C:T	50	100	1	0.01452
9:117033496:G:T	50	98	0.99	0.05392
9:117033928:T:C	50	100	1	0.03141
9:117034109:G:C	50	100	1	0.1785
9:117034742:A:G	49	100	1	0.03268
9:117035021:G:A	50	100	1	0.03268
9:117035229:C:T	50	100	1	0.1442
9:117035289:T:C	50	100	0.99	0.2745
9:117035418:C:G	50	100	0.99	0.2146
9:117035420:G:A	50	98	0.99	0.1028
9:117035522:G:C	50	100	0.98	0.2035
9:117035944:G:A	50	100	0.98	0.02451
9:117036072:C:A	50	100	0.98	0.01235
9:117036073:G:A	50	100	0.95	0.01289
9:117036551:C:G	50	100	0.96	0.04357
9:117036606:C:T	50	100	1	0.03849
9:117036678:A:C	50	100	1	0.144
9:117037271:C:T	50	100	1	0.0325
9:117037305:C:T	50	100	1	0.1443
9:117037389:C:T	50	100	0.99	0.1785
9:117037413:G:C	50	100	1	0.1442
9:117037464:A:G	50	98	0.98	0.09332
9:117037466:T:C	50	100	1	0.1442
9:117037804:A:T	50	100	1	0.03286
9:117038096:T:C	50	100	1	0.1443
9:117038173:T:G	50	100	0.99	0.2841
9:117038230:G:A	50	100	1	0.1445
9:117038317:T:A	50	100	0.98	0.02596
9:117038482:A:T	50	100	0.91	0.01852
9:117038529:C:T	50	100	0.98	0.386
9:117038841:A:C	50	100	0.99	0.01761
9:117039458:T:G	50	100	0.99	0.4635
9:117039545:G:A	50	96	0.99	0.3221
9:117039600:A:G	50	100	0.95	0.03286
9:117039653:T:C	50	100	0.99	0.3159
9:117040162:G:A	50	92	0.95	0.2237
9:117040351:T:C	50	96	0.97	0.1204
9:117040415:A:G	50	98	0.97	0.4755
9:117040422:C:G	50	98	0.97	0.3284
9:117040751:T:C	50	100	0.98	0.2411
9:117040896:G:C	50	100	0.97	0.43120000000000003
9:117040901:C:T	50	100	0.98	0.02578
9:117041005:G:T	50	100	0.98	0.2451
9:117041027:C:T	50	100	0.99	0.02705
9:117041182:G:A	50	100	0.98	0.4085
9:117041249:A:C	50	100	0.98	0.4021
9:117041330:A:C	50	100	0.96	0.4032
9:117041336:A:C	50	98	0.98	0.47
9:117041555:A:T	50	100	1	0.02033
9:117041599:G:A	50	100	1	0.03032
9:117041654:T:C	50	100	0.96	0.4684
9:117042072:G:A	50	100	1	0.01416
9:117042238:C:A	50	100	1	0.0207
9:117042517:G:T	50	100	0.99	0.0846
9:117042814:C:A	50	100	1	0.02106
9:117043706:A:G	50	100	0.98	0.1623
9:117044273:A:G	50	100	0.96	0.1118
9:117044510:C:T	50	100	0.96	0.1122
9:117044919:G:A	50	100	0.97	0.1126
9:117045034:T:A	50	98	0.97	0.165
9:117045065:T:A	50	100	0.99	0.2438
9:117045402:G:C	50	100	0.99	0.1576
9:117045438:G:A	50	100	0.99	0.02723
9:117045467:A:G	50	100	0.98	0.222
9:117045827:T:C	50	100	0.98	0.1209
9:117045987:C:T	49	93.9	0.91	0.1196
9:117045991:C:T	50	92	0.94	0.3573
9:117045995:T:C	50	92	0.9	0.1427
9:117045999:T:C	50	94	0.91	0.1307
9:117046026:A:G	50	92	0.91	0.197
9:117046143:G:A	50	100	0.9	0.01525
9:117046262:A:G	50	100	0.97	0.1487
9:117046418:T:G	50	100	0.98	0.2289
9:117046621:C:T	50	100	0.97	0.1098
9:117046645:G:C	50	98	0.97	0.134
9:117047219:A:C	50	100	0.96	0.1024
9:117047250:G:T	50	100	0.98	0.1894
9:117047252:G:C	50	100	0.98	0.2311
9:117047738:A:G	50	100	0.98	0.2545
9:117047833:C:T	50	100	0.98	0.03214
9:117047858:T:C	50	100	0.98	0.1739
9:117048345:G:A	50	100	0.98	0.2122
9:117049511:G:T	50	98	0.97	0.2536
9:117049612:C:T	50	100	0.99	0.1478
9:117049844:C:T	50	100	1	0.03413
9:117049992:G:T	50	100	0.94	0.218
9:117049997:G:A	50	100	0.96	0.1015
9:117050004:T:C	50	100	0.99	0.2936
9:117050247:G:C	50	100	1	0.07462
9:117050301:C:A	50	100	0.99	0.4379
9:117050435:C:G	50	100	0.98	0.1443
9:117050568:T:C	50	100	0.99	0.207
9:117050837:A:T	50	100	0.98	0.1164
9:117051064:C:T	50	100	0.98	0.1356
9:117051819:C:A	50	100	1	0.1643
9:117051871:G:A	50	100	1	0.02306
9:117052371:C:T	50	100	1	0.1643
9:117052426:C:T	50	100	0.99	0.2081
9:117052702:G:A	50	100	0.99	0.3244
9:117052706:C:A	50	100	1	0.3804
9:117053321:G:A	50	100	0.99	0.02142
9:117053383:T:C	50	100	0.99	0.02142
9:117053499:A:G	50	100	1	0.4434
9:117053700:G:A	49	100	1	0.3894
9:117053754:T:C	50	100	1	0.1649
9:117053960:T:C	50	100	0.97	0.1365
9:117053991:C:T	50	100	1	0.1418
9:117054340:G:A	50	100	1	0.1643
9:117054383:C:A	50	100	1	0.1643
9:117054410:A:C	50	100	0.96	0.08842
9:117054514:C:G	50	100	1	0.3833
9:117054627:A:T	50	100	1	0.02251
9:117054745:G:A	50	100	1	0.02269
9:117054759:G:A	50	100	0.99	0.2077
9:117054905:C:A	50	100	1	0.3831
9:117055215:A:G	50	100	0.99	0.2019
9:117055555:G:A	50	100	1	0.1645
9:117055617:C:T	50	100	1	0.4061
9:117055856:C:A	50	100	1	0.4517
9:117056126:T:C	50	100	0.99	0.3833
9:117056638:C:G	50	100	1	0.4519
9:117056700:C:A	50	100	1	0.3833
9:117056713:A:G	50	100	0.88	0.01543
9:117057120:A:G	50	100	1	0.1645
9:117057333:G:C	50	100	1	0.02251
9:117057610:G:A	50	100	1	0.1643
9:117057762:C:T	50	100	0.99	0.3836
9:117057966:T:A	50	100	1	0.02251
9:117058044:A:C	50	100	1	0.0541
9:117058386:A:G	50	100	0.98	0.3927
9:117058506:C:T	50	100	0.99	0.4441
9:117058725:G:C	50	100	0.99	0.3925
9:117059008:T:C	50	100	0.98	0.4953
9:117059035:G:A	50	100	0.98	0.1106
9:117059499:G:A	50	98	0.98	0.405
9:117059508:T:G	50	100	0.97	0.2941
9:117059674:A:G	50	98	0.98	0.3039
9:117059907:T:G	50	98	0.99	0.1901
9:117060070:C:T	50	98	0.98	0.2992
9:117060465:G:A	33	78.8	0.88	0.25
9:117060506:A:G	31	77.4	0.84	0.3925
9:117060537:A:G	39	76.9	0.92	0.2818
9:117060610:C:T	45	97.8	0.94	0.213
9:117060619:G:T	45	100	0.99	0.3676
9:117060668:C:T	48	97.9	0.96	0.2082
9:117060726:C:T	50	98	1	0.1932
9:117060767:C:T	50	98	0.99	0.3007
9:117060950:G:T	50	100	0.99	0.05374
9:117061142:T:C	50	94	0.88	0.1503
9:117061403:C:T	50	98	0.99	0.4975
9:117061463:C:T	50	100	0.99	0.04339
9:117061589:C:T	50	98	0.99	0.1984
9:117061754:C:A	50	96	0.99	0.4377
9:117061772:C:T	50	98	0.98	0.4323
9:117061820:A:G	50	98	0.99	0.2347
9:117062269:A:T	50	100	0.99	0.05301
9:117062806:G:A	50	100	0.8	0.0158
9:117062889:C:T	50	98	0.98	0.2462
9:117062924:G:C	50	100	0.99	0.1077
9:117062958:G:A	50	98	0.98	0.3549
9:117063169:T:C	50	96	0.9	0.01362
9:117063240:G:A	50	98	0.98	0.2462
9:117063503:G:A	50	100	1	0.05301
9:117063559:G:A	50	100	0.83	0.02033
9:117063890:A:G	50	96	0.97	0.4158
9:117064121:C:T	50	100	0.94	0.01525
9:117064174:T:G	50	100	1	0.02015
9:117064231:G:A	50	100	1	0.04321
9:117064323:G:A	50	100	0.99	0.2102
9:117064424:G:A	50	100	0.98	0.1318
9:117064506:G:A	50	100	1	0.1089
9:117064711:C:T	50	100	0.98	0.4339
9:117064849:C:T	50	100	1	0.07898
9:117064918:A:C	50	100	1	0.07898
9:117065083:G:T	50	100	1	0.01307
9:117065161:G:C	50	100	0.98	0.2231
9:117065537:T:A	50	100	0.98	0.2237
9:117065680:C:T	50	100	1	0.08769
9:117065948:A:G	50	100	0.98	0.03159
9:117066108:A:G	46	100	0.98	0.4468
9:117066287:T:C	50	82	0.99	0.08715
9:117066323:A:C	49	83.7	1	0.08769
9:117066325:A:C	50	92	0.98	0.2088
9:117066467:T:C	50	98	0.97	0.1899
9:117066509:C:T	50	90	1	0.08751
9:117066628:A:C	50	100	0.99	0.1033
9:117067093:C:T	37	86.5	1	0.08733
9:117067172:T:C	32	84.4	1	0.08751
9:117067325:G:A	50	94	0.99	0.06082
9:117067485:T:C	49	93.9	0.98	0.2239
9:117067618:G:A	50	78	1	0.08733
9:117067658:T:A	50	92	0.98	0.2126
9:117067752:T:C	43	88.4	0.98	0.2233
9:117068219:G:A	41	87.8	0.98	0.2229
9:117068252:T:C	46	97.8	1	0.1126
9:117068270:T:C	45	86.7	1	0.0866
9:117068460:G:T	38	81.6	0.97	0.3439
9:117068476:G:T	40	75	0.98	0.4424
9:117068628:C:T	44	100	0.95	0.01035
9:117068794:G:A	50	90	0.99	0.2122
9:117068844:C:T	48	81.2	0.98	0.3673
9:117068924:G:A	47	95.7	0.99	0.258
9:117068931:C:G	38	86.8	0.98	0.2237
9:117069695:G:A	28	82.1	0.99	0.08678
9:117069910:T:C	39	92.3	0.97	0.1926
9:117070102:T:C	48	97.9	0.96	0.242
9:117070171:T:C	48	79.2	0.98	0.1901
9:117070299:G:T	38	94.7	0.97	0.3569
9:117070505:G:A	48	100	0.99	0.01997
9:117070628:C:A	50	98	0.99	0.07771
9:117070651:G:C	50	96	0.97	0.02306
9:117070709:C:A	50	100	0.99	0.1124
9:117071555:A:G	49	98	0.94	0.01434
9:117071583:G:A	48	97.9	0.97	0.07843
9:117071614:C:T	49	98	0.92	0.05592
9:117071685:T:C	50	92	0.95	0.07879
9:117071699:G:C	50	94	0.97	0.07898
9:117071750:C:T	50	94	0.97	0.05646
9:117071757:G:T	50	98	0.97	0.07843
9:117071935:G:A	50	100	0.97	0.07589
9:117071984:G:A	50	100	0.95	0.02378
9:117072436:T:C	50	100	0.97	0.08824
9:117072445:C:T	50	100	0.98	0.05138
9:117073074:T:C	50	100	0.98	0.2622
9:117073181:C:T	50	100	0.96	0.0207
9:117073511:C:T	50	100	0.98	0.128
9:117073643:A:G	50	100	0.97	0.1275
9:117073683:T:C	50	100	0.97	0.1612
9:117073866:T:C	50	100	0.96	0.4949
9:117074276:C:T	50	98	0.91	0.106
9:117074382:G:A	50	100	0.83	0.01997
9:117074492:T:G	50	98	0.9	0.1423
9:117074512:T:C	50	98	0.9	0.1429
9:117074617:A:G	50	96	0.87	0.04793
9:117074663:A:G	50	92	0.93	0.1986
9:117074721:T:C	50	98	0.9	0.1767
9:117074773:G:A	50	94	0.95	0.2239
9:117075436:G:A	50	100	0.98	0.1107
9:117075494:A:G	50	96	0.95	0.3021
9:117075571:C:T	50	96	0.93	0.1563
9:117075639:T:A	50	96	0.95	0.2545
9:117076129:G:A	50	100	0.97	0.05501
9:117076165:T:G	50	96	0.96	0.2469
9:117076376:G:A	50	100	0.96	0.05537
9:117076914:T:C	50	100	0.97	0.05483
9:117077038:C:T	50	100	0.98	0.01017
9:117077049:T:C	50	100	0.98	0.1414
9:117077250:G:A	50	100	0.99	0.1369
9:117077379:C:T	50	100	0.98	0.09314
9:117077440:G:A	50	100	1	0.03994
9:117077638:C:A	50	100	1	0.03976
9:117078065:C:T	50	100	0.97	0.118
9:117078128:A:T	50	98	0.97	0.2803
9:117078451:A:G	50	100	0.98	0.1284
9:117078618:C:A	50	98	0.99	0.1142
9:117079296:G:T	50	100	1	0.09768
9:117079306:C:T	50	100	0.99	0.02869
9:117079925:T:C	50	100	1	0.03994
9:117080432:T:A	50	100	1	0.1311
9:117080552:C:G	50	98	0.99	0.1098
9:117080725:A:G	50	98	0.99	0.1371
9:117080772:T:C	50	100	0.99	0.2616
9:117080852:C:T	50	98	0.99	0.11
9:117080934:C:A	50	100	0.99	0.4188
9:117080998:C:G	50	100	1	0.2413
9:117081106:C:T	50	100	1	0.2418
9:117081680:G:A	50	100	1	0.03958
9:117081686:C:G	50	100	0.99	0.1369
9:117081790:C:T	50	100	0.99	0.4806
9:117081792:G:A	50	100	0.99	0.1374
9:117081855:C:T	50	100	1	0.03958
9:117082497:A:G	50	98	1	0.1373
9:117082621:G:A	50	100	0.99	0.1367
9:117082633:C:G	50	100	1	0.1244
9:117083011:A:T	50	96	0.8	0.04702
9:117083049:T:A	50	100	1	0.03958
9:117083526:G:C	50	100	1	0.1236
9:117084145:T:C	50	100	0.99	0.1512
9:117084205:T:C	50	100	0.99	0.4165
9:117084219:T:C	50	98	0.99	0.1156
9:117084538:T:C	50	100	0.99	0.1494
9:117084637:T:C	50	100	0.99	0.1129
9:117084771:C:G	50	100	0.99	0.1861
9:117084871:T:C	50	100	0.99	0.1031
9:117084944:T:C	50	100	1	0.03958
9:117085169:T:C	50	100	0.99	0.1137
9:117085346:G:A	50	100	0.99	0.1013
9:117085666:C:T	50	100	0.79	0.02378
9:117085731:G:A	49	100	1	0.1304
9:117087015:G:A	50	100	0.98	0.05828
9:117087084:A:C	50	100	0.99	0.1073
9:117087115:T:C	50	100	0.99	0.02542
9:117087363:T:C	50	100	1	0.01543
9:117087403:T:A	50	100	0.99	0.1594
9:117087635:A:G	50	100	0.95	0.03359
9:117087887:T:G	50	100	1	0.02397
9:117088022:A:G	50	100	1	0.05701
9:117088142:A:T	50	100	0.99	0.2166
9:117088215:G:A	50	100	0.98	0.1487
9:117088284:C:T	50	100	0.99	0.1589
9:117088310:C:T	50	100	1	0.1238
9:117088462:G:T	50	100	1	0.01017
9:117088534:G:A	50	100	0.99	0.3702
9:117088594:A:G	50	100	1	0.02397
9:117088605:G:T	50	100	0.99	0.2732
9:117088800:A:C	50	100	0.98	0.1011
9:117089219:G:A	50	100	1	0.2734
9:117089333:G:A	50	100	1	0.1236
9:117089336:G:T	50	100	1	0.01888
9:117089485:C:A	50	100	0.99	0.1434
9:117089521:C:T	50	100	0.99	0.1095
9:117089628:C:T	50	100	0.99	0.1033
9:117090640:G:C	50	100	1	0.03976
9:117090659:C:T	50	100	0.99	0.4826
9:117090751:G:A	50	100	1	0.1011
9:117090889:C:T	50	100	0.99	0.144
9:117090941:C:A	50	100	1	0.08206
9:117091380:G:A	50	100	0.9	0.02669
9:117091397:G:A	50	100	1	0.01634
9:117091571:A:T	50	100	0.79	0.01235
9:117091717:C:T	50	100	0.98	0.09495
9:117091919:G:A	50	100	0.99	0.4755
9:117092047:A:G	50	100	0.93	0.04539
9:117092087:T:C	50	100	1	0.1011
9:117092129:G:A	50	100	0.99	0.1167
9:117092193:C:T	50	100	0.98	0.1373
9:117092431:C:T	50	100	0.99	0.05828
9:117092556:C:T	50	100	1	0.0236
9:117092685:T:C	50	100	1	0.02796
9:117092745:C:A	50	100	0.98	0.3604
9:117093421:A:G	50	100	1	0.02433
9:117093472:G:A	50	100	0.98	0.1015
9:117093865:C:T	50	100	1	0.1407
9:117094176:G:A	48	91.7	0.97	0.4417
9:117094214:G:A	48	91.7	0.78	0.02033
9:117094219:A:G	49	100	0.82	0.01198
9:117094446:T:C	50	100	0.99	0.1975
9:117094878:G:T	50	100	0.95	0.01525
9:117095181:C:A	50	100	0.99	0.1088
9:117095255:T:G	50	100	1	0.01616
9:117095290:G:A	50	100	0.99	0.1587
9:117095414:T:C	50	100	1	0.03994
9:117095570:T:C	50	100	1	0.02832
9:117095575:T:C	50	100	1	0.03976
9:117095679:T:C	50	100	1	0.01561
9:117095837:G:A	50	100	0.99	0.3145
9:117095899:C:T	50	100	1	0.08152
9:117096652:C:T	50	100	1	0.01924
9:117096690:G:C	50	100	1	0.3161
9:117096858:C:T	50	100	0.97	0.03976
9:117096951:C:G	50	98	1	0.1144
9:117097714:A:T	50	100	1	0.08479
9:117098145:T:C	50	100	0.99	0.1943
9:117098238:A:T	50	100	0.98	0.104
9:117098435:A:T	50	100	0.85	0.02142
9:117098552:C:T	50	100	0.94	0.06137
9:117098569:C:T	50	96	0.85	0.01543
9:117098674:G:A	50	100	0.99	0.1943
9:117098905:C:A	50	100	0.99	0.08787
9:117099055:C:T	50	100	0.99	0.1937
9:117099093:C:A	50	100	0.98	0.2605
9:117099448:T:A	50	100	0.97	0.08224
9:117099551:T:C	50	100	1	0.1111
9:117099677:C:T	50	100	1	0.08152
9:117099729:C:A	50	100	0.99	0.1331
9:117099765:C:G	50	100	1	0.01398
9:117099946:G:A	50	100	1	0.02142
9:117100012:T:G	50	100	0.81	0.01924
9:117100342:C:T	50	100	1	0.01053
9:117100396:A:G	50	100	1	0.08206
9:117100414:A:G	50	100	0.99	0.2157
9:117100506:A:T	50	100	0.98	0.09877
9:117100615:T:C	50	100	1	0.02433
9:117100739:A:T	50	100	1	0.0158
9:117101315:C:A	50	100	0.98	0.1042
9:117101381:G:C	50	100	1	0.1289
9:117101390:C:T	50	100	1	0.01561
9:117101572:G:A	50	100	0.99	0.2119
9:117101728:C:A	49	100	1	0.1289
9:117102029:G:A	50	100	1	0.0158
9:117102231:T:A	50	100	0.97	0.03994
9:117102337:G:A	50	100	1	0.2622
9:117102520:G:T	50	100	0.8	0.01307
9:117102648:G:A	50	100	0.99	0.1017
9:117102801:C:T	50	100	0.99	0.2988
9:117103099:C:T	50	100	0.99	0.1111
9:117103162:C:T	50	100	1	0.2916
9:117103261:C:A	50	100	1	0.1291
9:117103281:T:C	50	100	0.97	0.03994
9:117103486:T:C	50	100	0.98	0.08206
9:117104070:A:G	50	100	1	0.02814
9:117104134:C:T	50	100	1	0.1249
9:117104668:C:T	50	100	0.99	0.09822
9:117104669:G:A	50	100	1	0.12
9:117104785:G:C	50	100	1	0.1245
9:117104951:A:G	50	100	0.98	0.1362
9:117105361:T:C	50	100	0.99	0.01525
9:117105487:T:C	50	100	1	0.1245
9:117105732:G:A	50	100	1	0.01307
9:117105904:C:T	50	100	0.99	0.4218
9:117105922:T:A	50	100	1	0.1245
9:117105931:A:G	50	100	0.98	0.0955
9:117105935:G:A	50	100	0.99	0.4219
9:117106081:G:A	50	100	0.92	0.02814
9:117106313:G:A	50	100	1	0.0138
9:117106341:G:C	50	100	0.99	0.4198
9:117106348:C:T	50	100	1	0.4214
9:117106589:G:T	50	100	1	0.08206
9:117106614:A:T	50	100	1	0.01289
9:117107393:A:G	50	100	1	0.0276
9:117107402:C:T	50	100	0.98	0.1338
9:117107522:C:G	50	100	1	0.4503
9:117107734:C:T	50	100	1	0.4216
9:117107813:G:T	50	100	1	0.1294
9:117107853:T:C	50	100	1	0.08206
9:117107934:G:C	50	100	1	0.4216
9:117107980:G:A	50	100	1	0.08696
9:117108057:A:G	50	100	1	0.134
9:117108183:G:A	50	100	1	0.08188
9:117108314:G:C	50	100	0.99	0.1026
9:117108417:G:A	50	100	1	0.01307
9:117108927:T:C	50	100	1	0.02741
9:117109289:T:A	50	100	1	0.1282
9:117109293:T:A	50	100	0.98	0.4472
9:117109308:C:T	50	100	0.98	0.1334
9:117109595:C:T	49	100	0.96	0.04448
9:117109604:T:C	50	98	0.86	0.03958
9:117109777:C:T	50	100	1	0.02433
9:117109899:A:G	50	100	1	0.1245
9:117109913:T:G	50	100	1	0.128
9:117110004:C:T	50	98	1	0.1247
9:117110073:G:A	50	100	1	0.09877
9:117110308:A:G	50	100	1	0.08188
9:117110994:G:C	50	100	1	0.1276
9:117111529:C:T	50	100	0.98	0.1327
9:117111902:G:A	50	100	1	0.08206
9:117112092:C:T	50	100	1	0.09532
9:117112204:C:A	50	100	1	0.1015
9:117112751:T:A	50	100	1	0.09768
9:117113097:C:G	50	100	0.95	0.1672
9:117113173:C:T	50	100	1	0.01961
9:117113207:A:T	50	100	0.99	0.23
9:117113257:A:G	50	100	1	0.1247
9:117113382:G:A	50	100	1	0.1888
9:117113385:G:A	50	100	1	0.3244
9:117113485:G:A	50	100	1	0.01271
9:117113490:C:T	50	100	1	0.3246
9:117113497:T:C	50	100	0.98	0.1329
9:117113620:C:T	50	100	1	0.02705
9:117114051:A:G	50	100	1	0.4348
9:117114125:A:G	50	100	1	0.08115
9:117114178:T:A	50	80	0.84	0.2518
9:117114179:A:T	50	100	1	0.08206
9:117114311:G:A	50	100	1	0.02741
9:117114675:G:T	50	100	1	0.4341
9:117114818:T:C	50	100	1	0.01416
9:117114879:A:C	50	100	0.99	0.222
9:117114995:G:C	50	100	0.99	0.1412
9:117115024:C:T	50	100	1	0.1017
9:117115056:G:A	50	100	1	0.3324
9:117115479:T:C	50	100	1	0.02741
9:117115558:C:G	50	100	1	0.4099
9:117115614:G:T	50	100	0.99	0.1418
9:117115708:G:C	50	100	0.99	0.2208
9:117115918:G:A	50	100	1	0.02977
9:117116083:G:A	50	98	1	0.4058
9:117116184:A:G	50	100	0.99	0.09168
9:117116218:G:A	50	100	0.99	0.3126
9:117116431:G:A	50	100	1	0.1019
9:117116491:C:A	50	100	0.99	0.1314
9:117116583:T:G	50	94	0.99	0.2889
9:117116690:C:T	50	100	1	0.3154
9:117116793:T:C	48	100	0.96	0.04539
9:117117307:C:A	50	100	0.99	0.3048
9:117117415:A:G	50	100	0.98	0.1004
9:117117528:T:C	50	100	0.98	0.1002
9:117117627:C:T	50	100	0.98	0.02487
9:117118007:T:C	50	100	1	0.3302
9:117118033:C:T	50	100	1	0.3302
9:117118108:C:T	50	100	1	0.02723
9:117118158:C:T	50	100	1	0.02741
9:117118470:G:A	50	100	1	0.3048
9:117118533:C:T	50	100	1	0.1338
9:117118590:T:C	50	100	0.99	0.09241
9:117118714:T:C	50	100	1	0.1024
9:117118738:C:T	50	100	0.99	0.1498
9:117119151:A:G	50	100	0.99	0.1405
9:117119323:G:A	50	100	0.99	0.08115
9:117119570:T:C	50	100	0.91	0.0276
9:117119801:C:T	50	100	0.99	0.1501
9:117119963:C:T	49	100	0.98	0.303
9:117120014:G:A	38	81.6	0.85	0.1427
9:117120016:G:A	38	78.9	0.87	0.1576
9:117120020:A:G	34	91.2	0.9	0.102
9:117120022:A:G	34	82.4	0.92	0.1273
9:117120024:A:G	37	89.2	0.92	0.0915
9:117120421:C:G	50	98	0.98	0.3025
9:117120525:A:G	50	98	1	0.02959
9:117120552:C:T	50	98	0.98	0.2987
9:117120721:A:G	50	98	0.98	0.2997
9:117121121:C:A	50	100	0.98	0.1576
9:117121169:G:A	50	100	0.93	0.1033
9:117121196:T:C	50	100	0.82	0.02796
9:117121438:C:T	50	100	0.99	0.1311
9:117121743:G:A	50	100	0.98	0.1017
9:117121746:A:G	50	98	0.96	0.1975
9:117121756:C:G	50	100	0.98	0.1017
9:117121994:T:G	50	98	0.98	0.14
9:117122053:T:A	50	100	0.98	0.102
9:117122353:T:C	50	100	0.96	0.1086
9:117122398:A:G	50	100	0.96	0.07988
9:117122521:G:C	50	98	0.92	0.1122
9:117122707:T:G	50	100	0.96	0.1416
9:117122844:G:T	50	98	0.96	0.02033
9:117122845:C:G	50	98	0.96	0.01997
9:117122966:A:G	50	100	0.93	0.1402
9:117123008:A:G	50	100	0.94	0.1129
9:117123197:T:C	50	100	0.92	0.1333
9:117123217:C:T	50	96	0.95	0.02941
9:117123436:G:A	50	100	0.92	0.08696
9:117123788:C:G	50	88	0.84	0.2972
9:117124386:C:T	50	100	0.99	0.01271
9:117124653:C:G	50	100	1	0.01289
9:117124748:C:T	50	98	0.85	0.1055
9:117124963:T:C	50	100	1	0.01344
9:117125055:G:A	50	100	1	0.0138
9:117125298:A:G	50	100	0.94	0.2692
9:117125386:T:C	50	100	0.9	0.01162
9:117125435:G:T	50	100	0.96	0.2642
9:117125570:C:G	50	98	0.95	0.01271
9:117125826:C:G	50	100	0.96	0.02179
9:117125829:C:T	50	100	0.96	0.1496
9:117125866:G:A	50	100	1	0.01216
9:117126089:G:A	50	100	1	0.01362
9:117126120:T:C	50	100	0.9	0.01162
9:117126255:G:A	50	100	1	0.01362
9:117126517:G:A	50	100	0.95	0.01507
9:117127065:T:C	50	100	0.96	0.01507
9:117127087:G:A	50	100	0.96	0.01507
9:117127195:A:T	50	100	0.98	0.03141
9:117127325:G:A	50	100	0.97	0.01507
9:117127410:C:G	50	100	0.99	0.1569
9:117127420:C:T	50	100	0.96	0.02106
9:117127538:T:C	50	100	0.9	0.01688
9:117127656:T:G	47	100	0.99	0.02251
9:117127719:T:C	49	100	0.92	0.02415
9:117127720:G:A	47	100	0.92	0.02505
9:117127795:T:C	50	100	0.99	0.08896
9:117127971:C:T	50	100	0.99	0.01162
9:117127972:T:G	50	100	1	0.08533
9:117128011:A:C	50	100	0.98	0.3112
9:117128074:T:G	50	100	0.98	0.05719
9:117128315:A:C	50	98	0.96	0.1206
9:117128770:T:C	50	100	1	0.03431
9:117128786:A:G	50	100	1	0.03431
9:117128932:G:A	50	100	1	0.01271
9:117128960:T:G	50	100	0.93	0.08479
9:117129011:A:G	50	100	0.98	0.3524
9:117129037:T:G	50	100	1	0.01198
9:117129063:A:C	50	100	1	0.0118
9:117129156:T:C	50	100	1	0.01162
9:117129483:T:C	50	100	1	0.0118
9:117130014:T:A	50	100	1	0.0118
9:117130015:C:A	50	100	0.92	0.01053
9:117130117:G:C	50	100	0.98	0.03068
9:117130188:G:A	50	100	1	0.0118
9:117130192:T:C	50	100	1	0.01198
9:117130210:G:T	50	100	0.98	0.2745
9:117130370:C:T	50	100	0.99	0.3876
9:117130392:G:A	50	100	1	0.0118
9:117130490:C:T	50	100	0.99	0.03141
9:117130571:C:G	50	100	1	0.01507
9:117130576:C:T	50	100	1	0.0118
9:117130739:C:T	50	100	1	0.0443
9:117130827:A:G	50	100	1	0.0118
9:117130838:G:T	50	100	1	0.01507
9:117131063:T:C	50	100	1	0.0118
9:117131237:T:C	50	100	0.88	0.01089
9:117131452:T:C	50	100	0.98	0.01434
9:117131710:T:C	50	100	1	0.03359
9:117131796:A:G	50	100	1	0.02269
9:117132367:G:A	50	100	0.97	0.01816
9:117132786:T:C	50	100	1	0.0118
9:117132851:G:A	50	100	1	0.01816
9:117132908:C:G	50	100	0.99	0.0561
9:117132922:C:T	50	100	1	0.03105
9:117132954:C:G	50	100	1	0.01162
9:117133311:T:C	50	100	0.99	0.3686
9:117133850:G:A	50	100	1	0.0118
9:117133862:A:G	50	100	1	0.0118
9:117133872:A:G	50	100	0.99	0.0797
9:117133877:T:G	50	100	1	0.01162
9:117133938:T:C	50	100	1	0.0118
9:117134070:A:G	50	100	1	0.01162
9:117134141:T:A	50	100	1	0.3695
9:117134297:C:T	42	76.2	0.79	0.1276
9:117134305:C:T	44	100	0.86	0.04884
9:117134339:C:T	50	96	0.77	0.05882
9:117134468:G:A	50	100	0.93	0.03994
9:117134684:T:C	50	100	1	0.01162
9:117134844:C:T	50	100	1	0.0118
9:117134955:G:A	50	100	0.99	0.1681
9:117134992:T:A	50	100	1	0.01162
9:117135011:G:A	50	100	1	0.01162
9:117135012:C:A	50	100	1	0.01162
9:117135032:T:G	50	100	1	0.01162
9:117135088:G:C	50	100	0.93	0.03976
9:117135490:A:G	50	100	0.99	0.1685
9:117135663:A:G	50	100	1	0.01289
9:117135722:C:T	50	100	1	0.0118
9:117135934:G:A	50	100	1	0.08007
9:117135951:G:A	50	100	1	0.01162
9:117136438:T:C	50	100	1	0.04321
9:117136781:T:C	50	100	0.99	0.1376
9:117136909:G:A	50	100	0.99	0.1712
9:117137028:T:C	50	100	0.98	0.2177
9:117137088:A:G	50	100	0.75	0.01307
9:117137171:C:T	50	100	1	0.3985
9:117137174:T:C	50	100	0.99	0.171
9:117137290:T:G	50	100	0.94	0.06935
9:117137297:C:T	50	100	0.96	0.02633
9:117137402:C:T	50	100	0.99	0.2598
9:117137800:C:A	50	100	1	0.07952
9:117137857:C:A	50	100	1	0.1725
9:117137979:A:C	50	100	1	0.2495
9:117138048:A:G	50	100	1	0.03413
9:117139099:A:G	50	100	1	0.1716
9:117139362:G:A	50	100	1	0.0561
9:117140214:A:G	50	100	0.92	0.01089
9:117140697:A:C	50	100	1	0.06209
9:117140836:C:G	50	100	1	0.04303
9:117140852:C:G	50	100	1	0.0797
9:117141077:T:C	50	100	1	0.0797
9:117141146:G:A	50	100	1	0.07952
9:117141227:C:T	50	100	1	0.4365
9:117141405:C:T	50	100	0.86	0.01216
9:117141528:A:C	50	98	1	0.01344
9:117141548:A:G	50	98	1	0.1721
9:117141747:G:A	50	100	1	0.01452
9:117142005:G:C	50	100	1	0.01289
9:117142071:G:A	50	100	1	0.0561
9:117142084:T:C	50	100	1	0.05646
9:117142383:A:G	50	100	1	0.02669
9:117142505:A:G	50	100	1	0.01289
9:117142549:T:C	50	98	1	0.4405
9:117142559:C:G	50	100	1	0.173
9:117142909:C:G	50	100	1	0.173
9:117142928:A:T	50	100	0.95	0.01216
9:117142965:G:A	50	100	1	0.01834
9:117143090:G:C	50	100	1	0.4401
9:117143158:C:T	50	100	1	0.04103
9:117143304:T:C	50	100	0.94	0.06536
9:117143471:G:A	50	100	1	0.4259
9:117144162:G:A	50	100	1	0.4083
9:117144182:C:A	50	100	1	0.02469
9:117144261:C:T	50	100	1	0.02723
9:117144991:T:A	50	100	1	0.08097
9:117144992:T:A	50	100	1	0.3246
9:117145038:C:T	50	100	1	0.01761
9:117145190:T:C	50	100	1	0.08043
9:117145547:C:T	50	100	1	0.08025
9:117145744:C:T	50	100	1	0.04049
9:117146029:G:A	50	100	1	0.08025
9:117146215:G:A	50	100	0.98	0.04194
9:117146349:T:C	50	100	0.99	0.2124
9:117146364:T:C	50	100	1	0.02578
9:117146399:G:A	50	100	1	0.217
9:117146610:C:T	50	100	1	0.02578
9:117146746:T:G	50	100	1	0.1712
9:117146800:A:G	50	100	1	0.01816
9:117147448:C:A	50	100	0.99	0.05755
9:117148293:G:A	50	100	1	0.02578
9:117148355:A:G	50	100	1	0.04285
9:117148685:T:C	50	100	1	0.01507
9:117148788:G:T	50	100	1	0.1652
9:117148807:G:A	50	100	0.98	0.2594
9:117148852:G:C	50	100	1	0.07934
9:117149180:C:A	50	100	0.99	0.08007
9:117149195:T:C	50	100	1	0.01707
9:117149456:C:G	50	100	0.99	0.01888
9:117149479:C:T	50	100	0.96	0.02596
9:117149506:A:G	50	100	1	0.02378
9:117149563:G:A	50	100	1	0.07734
9:117150522:G:A	50	100	1	0.08025
9:117150853:C:T	50	100	0.96	0.02705
9:117151100:G:A	50	98	1	0.2166
9:117151213:T:C	50	100	1	0.08007
9:117151329:C:T	50	100	0.99	0.2598
9:117151388:A:G	50	100	0.96	0.07952
9:117151674:T:C	50	100	0.96	0.01525
9:117151722:G:T	50	100	1	0.171
9:117152013:G:A	50	100	0.92	0.02614
9:117152311:G:A	50	100	1	0.02596
9:117152664:A:G	50	100	1	0.05211
9:117153035:G:T	50	100	1	0.215
9:117153790:C:T	50	100	0.8	0.04775
9:117155029:G:A	50	100	1	0.4399
9:117155960:C:G	50	100	1	0.01507
9:117156322:A:G	50	98	0.91	0.02542
9:117156404:T:C	50	100	0.99	0.04466
9:117156671:C:T	50	100	0.93	0.06972
9:117156875:T:C	50	100	1	0.4401
9:117157250:C:T	50	100	1	0.4401
9:117157361:A:T	50	100	0.99	0.1854
9:117157379:A:G	50	100	1	0.01816
9:117157752:G:T	50	100	0.96	0.07843
9:117157788:T:A	50	100	1	0.4395
9:117158118:A:G	50	100	0.99	0.2636
9:117158349:A:G	50	100	1	0.02578
9:117158438:C:T	50	100	1	0.2093
9:117159138:G:C	50	100	1	0.1369
9:117159444:T:C	50	100	1	0.4399
9:117159619:T:C	50	100	1	0.4394
9:117160240:A:G	50	100	0.99	0.3578
9:117160277:G:T	50	100	0.99	0.1718
9:117160452:C:A	50	98	1	0.386
9:117160752:G:T	50	100	1	0.04012
9:117160987:C:T	50	100	0.96	0.1233
9:117162060:G:A	50	100	0.92	0.01089
9:117162161:C:T	50	100	0.99	0.2122
9:117162816:G:T	50	100	0.98	0.2967
9:117163695:C:T	50	100	1	0.01452
9:117164106:A:G	50	100	0.99	0.2976
9:117164147:T:A	50	100	0.99	0.1158
9:117164269:C:T	50	100	1	0.2867
9:117164293:C:T	50	100	0.99	0.2972
9:117164460:G:A	50	100	0.96	0.01307
9:117165231:C:T	50	100	0.99	0.4139
9:117165517:G:C	50	100	0.99	0.4112
9:117165841:G:A	50	100	0.99	0.4018
9:117166183:T:G	50	100	0.93	0.01979
9:117167161:C:T	50	100	1	0.1583
9:117167254:G:A	50	100	0.91	0.01561
9:117167270:C:T	50	100	0.88	0.01943
9:117167299:C:T	50	100	1	0.4194
9:117167424:A:G	50	100	0.91	0.01489
9:117167516:T:C	50	100	0.99	0.02542
9:117168279:T:G	50	100	1	0.1269
9:117168377:A:G	50	100	1	0.03486
9:117168469:G:A	50	100	0.99	0.1908
9:117168675:T:C	50	100	1	0.4174
9:117168735:G:A	50	100	1	0.158
9:117168882:C:T	50	100	1	0.03486
9:117169695:G:A	50	100	1	0.1599
9:117169779:G:T	50	100	1	0.02687
9:117170247:C:T	50	100	1	0.2967
9:117170279:G:A	50	100	1	0.1598
9:117170588:T:C	50	100	1	0.1035
9:117170605:A:G	50	100	1	0.122
9:117170797:C:A	50	100	0.81	0.03867
9:117170989:C:G	50	100	0.91	0.01634
9:117171191:C:T	50	100	1	0.4241
9:117171357:C:A	50	100	0.91	0.02088
9:117172162:C:G	50	100	0.94	0.03105
9:117172923:C:T	50	100	0.91	0.02015
9:117173501:G:A	50	100	0.99	0.08388
9:117174232:T:A	50	100	0.97	0.01797
9:117174938:T:C	50	100	1	0.09132
9:117174971:T:A	50	100	0.96	0.03341
9:117175828:T:C	50	100	1	0.02524
9:117176021:C:T	50	100	1	0.158
9:117176360:C:A	50	100	0.91	0.06954
9:117176503:T:C	50	100	0.99	0.2925
9:117176596:T:C	50	100	1	0.3972
9:117176712:T:A	50	100	0.96	0.02996
9:117176826:A:G	50	100	0.9	0.01434
9:117177110:C:T	50	100	0.99	0.1988
9:117177480:G:A	50	100	1	0.0158
9:117177767:G:A	50	100	0.97	0.02179
9:117177813:T:C	50	100	1	0.03141
9:117177946:G:C	50	100	1	0.03486
9:117178230:G:A	50	100	0.93	0.08733
9:117178351:T:C	50	100	1	0.02524
9:117179258:T:G	50	100	1	0.0354
9:117180193:A:G	50	100	0.99	0.2983
9:117180370:C:T	50	100	1	0.4247
9:117180877:A:T	50	100	1	0.08261
9:117181512:G:C	50	100	1	0.1331
9:117182371:T:C	50	100	0.98	0.2987
9:117182891:C:T	50	100	0.99	0.09641
9:117183139:T:C	49	100	0.99	0.1224
9:117183990:A:G	50	100	0.99	0.2987
9:117184051:T:C	50	100	0.99	0.1754
9:117184368:A:C	49	98	0.94	0.1476
9:117184528:T:C	50	100	0.99	0.1759
9:117184946:T:C	50	100	0.99	0.1757
9:117184981:C:G	50	100	0.99	0.4566
9:117185117:C:T	50	100	1	0.0207
9:117185182:T:G	50	100	0.99	0.4005
9:117185320:C:T	50	100	0.99	0.124
9:117185737:A:G	50	100	0.97	0.4657
9:117185989:G:A	50	100	0.97	0.4401
9:117186112:G:A	50	100	0.95	0.06463
9:117186174:T:G	50	100	0.96	0.4392
9:117186179:C:T	50	100	0.92	0.04739
9:117186184:T:A	50	100	0.96	0.4777
9:117186272:C:T	50	100	0.95	0.3767
9:117186274:C:T	50	100	0.94	0.185
9:117186488:T:C	50	98	0.92	0.2173
9:117186721:G:C	50	100	0.86	0.01779
9:117186852:C:T	50	100	0.95	0.01616
9:117186856:C:A	50	100	0.92	0.02524
9:117187151:A:G	50	100	0.94	0.1013
9:117187232:C:G	50	98	0.81	0.01543
9:117187553:A:G	50	100	0.95	0.4495
9:117187754:G:A	50	100	0.94	0.03286
9:117188004:T:C	50	100	0.98	0.3918
9:117188265:C:T	50	100	0.97	0.26
9:117188839:A:G	50	100	0.95	0.08188
9:117189760:T:C	50	100	0.99	0.3744
9:117191340:A:T	50	100	0.99	0.37
9:117192048:G:A	50	100	0.99	0.4092
9:117192876:T:G	50	100	1	0.0276
9:117192947:A:T	50	100	1	0.02741
9:117193703:A:G	50	100	1	0.0276
9:117193765:T:C	50	100	0.99	0.321
9:117193833:A:T	50	100	0.95	0.02741
9:117194009:T:C	50	100	1	0.3833
9:117194498:T:C	50	100	1	0.02215
9:117194649:A:C	50	100	0.76	0.01598
9:117194870:T:C	50	100	1	0.3942
9:117195097:A:T	50	100	1	0.02378
9:117195193:T:C	50	100	1	0.01253
9:117195546:T:G	50	100	0.99	0.02179
9:117195630:C:T	50	100	1	0.4092
9:117196311:G:A	50	100	1	0.0216
9:117196574:T:C	50	100	0.99	0.3315
9:117196609:T:G	50	100	0.99	0.3286
9:117196834:T:A	50	100	1	0.02197
9:117197491:A:G	50	100	0.99	0.3288
9:117197931:G:A	50	100	1	0.2273
9:117198042:A:G	50	100	0.99	0.02179
9:117198115:T:C	50	100	0.99	0.3284
9:117198464:A:T	50	100	1	0.423
9:117199216:T:A	50	100	0.99	0.3186
9:117199505:C:T	50	100	1	0.3735
9:117199641:G:T	50	100	0.92	0.01089
9:117199745:T:C	50	100	1	0.3736
9:117200669:A:G	50	100	1	0.01979
9:117200866:A:G	50	100	1	0.01979
9:117200972:G:A	50	98	0.99	0.1963
9:117201504:C:T	50	100	1	0.348
9:117202741:G:A	50	100	0.99	0.02179
9:117202828:G:A	50	100	0.99	0.02179
9:117203154:T:A	50	100	1	0.02397
9:117203611:T:C	50	100	1	0.2293
9:117204207:C:T	50	100	1	0.2309
9:117204212:A:G	50	98	0.97	0.4094
9:117204815:C:T	50	100	1	0.02179
9:117205684:C:T	50	100	0.99	0.348
9:117205866:A:C	50	100	1	0.2282
9:117206147:G:A	50	98	1	0.228
9:117206231:T:G	50	100	1	0.03123
9:117206633:C:T	50	100	1	0.02197
9:117206637:C:G	50	100	0.94	0.03214
9:117206979:G:C	50	100	1	0.03413
9:117207243:C:T	50	100	0.99	0.3239
9:117207336:C:T	50	100	1	0.01216
9:117207683:T:C	50	100	1	0.03431
9:117207788:C:T	50	100	0.92	0.02033
9:117209041:T:C	50	100	0.99	0.3738
9:117209169:A:C	50	100	0.99	0.3738
9:117209229:C:A	50	100	0.99	0.3175
9:117209265:A:G	50	100	1	0.02197
9:117209353:C:T	50	100	1	0.04702
9:117209469:A:G	50	100	0.99	0.4185
9:117209590:C:G	50	100	1	0.01216
9:117210856:A:T	50	100	1	0.02197
9:117211575:G:A	50	100	1	0.01271
9:117211791:T:C	50	100	1	0.23
9:117211868:C:T	50	100	0.89	0.02524
9:117212254:T:A	50	100	0.99	0.3135
9:117212730:C:T	50	100	1	0.2269
9:117213324:G:A	50	100	0.99	0.3707
9:117213436:A:G	50	96	0.98	0.3277
9:117213715:G:T	50	100	0.99	0.03649
9:117214772:G:T	50	98	0.98	0.3273
9:117214798:T:C	50	100	1	0.02542
9:117214873:C:T	50	96	0.86	0.06445
9:117215087:G:T	50	100	0.95	0.01434
9:117215181:C:T	50	98	0.98	0.3275
9:117215233:T:A	50	100	0.99	0.03286
9:117215871:A:G	50	100	0.99	0.04539
9:117215920:A:G	50	100	0.95	0.02179
9:117215986:T:C	50	100	0.99	0.04902
9:117216082:C:T	50	100	0.99	0.3243
9:117216614:T:C	50	100	0.99	0.4434
9:117216838:A:G	50	100	0.95	0.0216
9:117217185:T:C	50	100	1	0.01489
9:117217335:A:G	50	100	0.98	0.03177
9:117217343:C:T	50	100	1	0.01253
9:117217720:G:T	50	100	1	0.01561
9:117218189:C:T	50	98	0.85	0.04412
9:117218304:C:A	50	100	0.98	0.01416
9:117218816:C:T	50	100	0.99	0.3824
9:117219071:C:T	50	100	0.98	0.3923
9:117219191:C:G	50	100	0.86	0.02033
9:117219254:A:G	50	100	0.98	0.3609
9:117219330:C:T	50	100	0.99	0.2226
9:117219373:A:G	50	100	0.97	0.01071
9:117219536:T:G	50	100	0.91	0.02451
9:117220260:C:T	50	100	0.88	0.02905
9:117220308:G:C	50	98	0.97	0.2298
9:117220821:C:T	50	98	0.99	0.04321
9:117220827:C:G	50	98	0.99	0.04321
9:117221079:A:G	50	98	1	0.04339
9:117221175:C:G	50	98	0.96	0.2249
9:117221229:A:G	50	100	0.98	0.01797
9:117221372:A:G	50	98	1	0.04303
9:117221454:A:G	50	100	0.83	0.01398
9:117221952:T:A	50	98	0.98	0.3749
9:117222155:G:A	50	100	1	0.04339
9:117222234:C:T	50	98	0.98	0.4183
9:117222575:G:A	50	100	1	0.04339
9:117222625:T:G	50	100	1	0.04321
9:117222691:T:G	49	98	0.94	0.01325
9:117222925:C:T	50	100	0.9	0.01325
9:117222972:T:A	50	98	0.96	0.4005
9:117223191:G:A	50	100	1	0.04739
9:117223345:C:T	50	100	0.97	0.01035
9:117223516:G:A	50	100	1	0.04412
9:117223790:T:C	50	100	0.99	0.1699
9:117223840:A:G	50	100	0.96	0.01307
9:117223858:T:C	50	100	0.98	0.1109
9:117223860:T:G	50	100	0.99	0.01307
9:117223873:G:A	50	98	0.98	0.3927
9:117224088:A:C	50	100	0.98	0.1071
9:117224378:G:T	50	100	0.99	0.3769
9:117224503:G:A	50	100	0.99	0.3767
9:117224708:G:A	50	100	0.99	0.2092
9:117224755:C:T	50	100	0.98	0.01325
9:117224835:C:G	50	100	0.92	0.02487
9:117225050:A:T	50	100	0.99	0.4016
9:117225120:G:T	50	100	0.99	0.3771
9:117225349:C:T	50	100	1	0.01253
9:117225509:T:C	43	88.4	0.99	0.3787
9:117225541:A:G	34	94.1	0.69	0.03105
9:117225545:A:G	35	88.6	0.8	0.06245
9:117225559:A:G	38	100	0.96	0.01797
9:117225596:G:C	50	96	0.99	0.1002
9:117225627:C:T	50	100	0.99	0.2097
9:117225884:T:C	50	100	1	0.1309
9:117226128:T:G	50	100	0.99	0.2642
9:117226219:G:C	50	100	0.99	0.3845
9:117226335:T:C	50	100	0.99	0.2168
9:117226372:T:C	50	100	0.99	0.3735
9:117226428:A:C	50	100	0.99	0.2166
9:117226591:G:T	49	100	1	0.1069
9:117226594:T:G	50	100	1	0.02669
9:117226689:C:A	50	100	0.97	0.01325
9:117227100:T:G	50	100	0.99	0.3894
9:117227166:G:A	50	100	0.98	0.01289
9:117227376:T:C	50	100	0.98	0.07407
9:117227560:C:T	50	100	1	0.1543
9:117227633:G:A	50	98	0.99	0.2235
9:117227677:C:T	50	100	0.99	0.08206
9:117227885:C:T	50	94	0.99	0.3845
9:117228034:G:C	50	96	0.98	0.3722
9:117228277:G:A	50	96	0.98	0.1264
9:117228928:T:C	50	98	0.98	0.2767
9:117228935:C:T	50	96	0.99	0.3825
9:117229098:T:C	50	96	0.99	0.382
9:117229161:G:A	50	96	0.99	0.382
9:117229248:C:T	50	100	0.99	0.02487
9:117229249:G:T	50	100	0.93	0.01162
9:117229359:C:T	50	100	0.99	0.3822
9:117229361:T:A	50	100	0.99	0.09985
9:117229491:T:C	50	100	0.99	0.3495
9:117229702:G:A	50	100	0.98	0.1038
9:117229746:T:C	50	98	0.98	0.1485
9:117229988:A:G	50	100	0.99	0.2767
9:117230516:T:C	50	100	0.99	0.3617
9:117230641:T:A	50	100	0.99	0.3606
9:117230743:C:T	50	100	1	0.09913
9:117230805:T:C	50	100	0.99	0.4915
9:117230815:C:T	50	100	0.99	0.2427
9:117231156:T:C	50	96	0.89	0.0276
9:117231278:T:C	50	100	0.98	0.2326
9:117231364:A:G	50	98	0.93	0.01707
9:117231395:G:A	50	100	0.99	0.4237
9:117231509:T:A	50	100	1	0.1015
9:117231651:A:G	50	100	1	0.01507
9:117231698:G:A	50	100	0.98	0.2068
9:117231868:T:G	50	100	0.99	0.3553
9:117231922:G:A	50	100	0.98	0.207
9:117231942:C:T	50	100	0.99	0.2527
9:117232005:A:G	50	100	0.96	0.02741
9:117232087:A:G	50	100	1	0.01253
9:117232336:C:A	50	98	0.98	0.232
9:117232412:T:C	50	100	0.99	0.4301
9:117232536:G:T	50	100	0.88	0.0394
9:117232946:T:A	50	100	0.99	0.01616
9:117233109:C:G	50	100	1	0.0512
9:117233365:C:G	50	100	1	0.01634
9:117233485:G:A	50	98	0.98	0.08805
9:117233498:A:G	50	100	1	0.02179
9:117233685:A:T	50	100	0.84	0.03613
9:117233686:A:T	50	98	0.98	0.1563
9:117233764:C:T	50	98	0.98	0.01289
9:117233993:C:T	50	100	0.96	0.02142
9:117234218:T:C	50	100	0.94	0.05973
9:117234378:G:A	50	96	0.92	0.02778
9:117234459:T:C	50	100	0.98	0.01761
9:117234976:G:A	50	98	1	0.06935
9:117235090:T:C	50	100	1	0.08624
9:117235091:G:A	50	100	1	0.01416
9:117235800:G:A	50	100	0.95	0.01107
9:117236531:T:A	50	98	0.95	0.01325
9:117236716:C:A	50	100	1	0.05501
9:117237179:C:T	50	100	1	0.04139
9:117237597:A:T	50	100	0.99	0.01852
9:117237815:C:T	50	100	0.99	0.09332
9:117238281:G:A	50	100	0.76	0.05792
9:117238305:G:A	50	100	1	0.01852
9:117238547:T:C	50	100	0.98	0.1719
9:117238689:T:G	49	100	1	0.07081
9:117239020:T:C	50	100	1	0.04158
9:117239152:C:G	50	100	0.98	0.1543
9:117239474:C:T	50	100	1	0.01362
9:117239557:T:C	50	98	0.96	0.0797
9:117239803:A:T	50	100	1	0.06028
9:117239999:T:G	50	100	0.98	0.1719
9:117240377:A:G	50	100	1	0.01162
9:117241669:C:T	50	100	1	0.04176
9:117241932:C:A	50	88	0.93	0.2217
9:117241933:C:A	50	100	1	0.01362
9:117241934:A:C	47	97.9	0.86	0.03105
9:117241936:A:C	49	98	0.87	0.01797
9:117241948:C:A	49	95.9	1	0.03994
9:117241949:A:C	50	96	1	0.04103
9:117242086:T:C	48	97.9	0.99	0.1721
9:117242224:T:A	50	100	1	0.01162
9:117242376:A:G	50	100	0.99	0.1289
9:117242420:G:A	50	100	1	0.01271
9:117242489:T:C	50	100	1	0.01779
9:117242504:C:T	50	100	0.99	0.3408
9:117243145:T:C	50	100	0.99	0.1605
9:117243515:T:C	50	100	0.93	0.03776
9:117243574:C:T	50	100	0.97	0.01416
9:117243635:C:G	50	100	1	0.01362
9:117243934:A:G	50	100	1	0.1176
9:117244151:C:T	50	100	1	0.106
9:117244656:G:C	50	100	1	0.02415
9:117244738:G:A	50	100	0.99	0.01253
9:117245006:C:T	50	100	0.99	0.2073
9:117245039:T:C	50	100	0.99	0.1723
9:117245644:T:G	50	100	1	0.04212
9:117245758:T:A	50	100	0.99	0.01235
9:117245906:A:T	50	100	1	0.01416
9:117245915:C:T	50	100	1	0.1184
9:117245978:A:T	50	100	0.94	0.02052
9:117246418:C:T	50	100	0.99	0.2075
9:117247580:C:T	50	100	0.99	0.05937
9:117247683:A:G	50	100	1	0.08224
9:117247937:G:A	50	100	1	0.1064
9:117248214:G:A	50	100	1	0.01253
9:117248243:C:T	50	100	0.99	0.0719
9:117248281:G:A	50	100	0.99	0.2111
9:117248452:C:T	50	100	1	0.01271
9:117248639:G:T	50	100	1	0.01271
9:117248777:A:C	50	100	0.98	0.2015
9:117249254:C:T	50	100	1	0.08188
9:117249580:G:A	50	100	0.99	0.154
9:117249836:C:T	50	100	0.99	0.2912
9:117250603:A:G	50	100	1	0.09513
9:117250861:A:G	50	98	0.88	0.0276
9:117250995:T:C	50	100	1	0.01253
9:117251112:G:A	50	100	1	0.01616
9:117251632:G:A	50	100	1	0.05719
9:117251977:A:G	50	100	0.96	0.02215
9:117253156:A:C	50	100	0.99	0.4483
9:117253238:A:C	50	100	1	0.4477
9:117253558:T:C	50	100	1	0.03377
9:117253594:C:T	50	100	1	0.0423
9:117254067:C:T	50	100	0.99	0.2019
9:117254784:C:T	50	100	0.99	0.2004
9:117255259:C:T	50	100	1	0.0423
9:117255355:C:T	50	100	0.99	0.1972
9:117255925:C:T	50	100	1	0.106
9:117256012:T:C	50	100	0.86	0.01924
9:117256202:G:T	50	100	1	0.05265
9:117256440:G:A	50	100	1	0.09423
9:117256850:T:A	50	100	1	0.03395
9:117256886:T:G	50	100	1	0.1069
9:117256993:A:G	50	100	1	0.1069
9:117257070:A:G	50	100	0.99	0.4757
9:117257277:G:A	50	100	0.98	0.4192
9:117257471:G:C	50	100	1	0.01253
9:117257498:T:C	50	100	0.97	0.04194
9:117257903:C:A	50	100	0.99	0.02251
9:117258619:G:A	50	98	0.99	0.01779
9:117259039:T:C	50	100	1	0.01943
9:117259100:C:T	50	100	0.99	0.2438
9:117259782:C:T	50	100	0.99	0.2767
9:117259850:A:T	50	100	0.99	0.2765
9:117260502:T:C	50	100	0.77	0.02233
9:117260735:T:C	50	100	0.98	0.02832
9:117260856:A:G	50	100	0.99	0.158
9:117260876:T:C	50	100	0.99	0.3644
9:117261407:G:T	50	100	0.99	0.03413
9:117261446:C:T	50	100	0.78	0.02251
9:117261495:C:T	50	100	1	0.1198
9:117262021:C:G	50	100	0.97	0.02814
9:117262397:T:A	50	100	0.98	0.2144
9:117262413:A:T	50	100	0.85	0.01997
9:117263031:A:C	50	100	0.92	0.03649
9:117263315:A:G	50	100	1	0.1064
9:117263625:A:T	50	100	1	0.02251
9:117264066:A:C	50	100	0.98	0.2667
9:117264121:T:A	50	100	0.96	0.03595
9:117264363:C:G	50	100	1	0.10780000000000001
9:117264866:A:G	50	100	0.98	0.2326
9:117264878:T:C	50	100	1	0.01344
9:117264904:G:A	50	100	0.99	0.03577
9:117265634:C:T	50	100	0.99	0.405
9:117265842:T:C	50	100	1	0.02778
9:117266028:T:A	50	100	0.99	0.2131
9:117266094:A:G	50	100	0.98	0.03377
9:117266669:C:T	50	100	0.99	0.2072
9:117267582:T:C	50	100	0.99	0.4887
9:117267887:G:A	49	100	0.99	0.4878
9:117267901:G:C	50	100	0.99	0.02233
9:117267990:A:G	50	100	0.98	0.3736
9:117268893:T:C	50	100	0.88	0.03141
9:117268959:C:T	50	96	0.85	0.02033
9:117268975:G:A	50	100	0.92	0.1309
9:117269074:G:T	50	100	0.92	0.02451
9:117269086:G:A	50	100	0.95	0.2013
9:117269124:G:A	50	98	0.85	0.04648
9:117269723:T:A	50	100	0.75	0.01053
9:117269888:T:A	50	100	0.99	0.1598
9:117270020:T:C	50	98	0.96	0.09659
9:117270107:C:T	49	95.9	0.95	0.05773
9:117270172:A:G	50	100	0.97	0.1788
9:117270217:T:C	50	100	0.98	0.01852
9:117270635:C:T	50	98	0.82	0.03286
9:117271277:C:T	50	100	1	0.01162
9:117271576:G:A	50	98	0.99	0.1703
9:117271657:C:T	50	100	1	0.05428
9:117272116:C:T	50	98	0.95	0.02397
9:117272272:C:T	50	100	0.97	0.08097
9:117272380:G:C	50	100	0.99	0.1576
9:117272539:T:C	50	100	1	0.01126
9:117273472:T:C	50	98	0.98	0.0187
9:117273490:C:A	50	100	0.99	0.352
9:117274117:A:G	50	100	1	0.05773
9:117274281:T:C	50	98	0.98	0.09368
9:117274344:C:T	50	98	0.99	0.2291
9:117274411:G:A	50	100	0.88	0.01126
9:117275241:C:T	50	100	0.99	0.3364
9:117275766:A:C	50	100	1	0.01144
9:117275878:G:A	50	100	1	0.03577
9:117276253:A:C	50	100	1	0.01144
9:117276316:C:T	50	100	1	0.0138
9:117276364:A:C	50	100	0.98	0.3555
9:117276522:C:T	50	100	0.98	0.1523
9:117276891:C:T	50	100	1	0.01107
9:117276940:T:A	50	100	1	0.01107
9:117277020:T:C	50	100	0.99	0.03813
9:117277644:A:G	50	100	1	0.01779
9:117277897:T:C	50	100	0.99	0.01089
9:117278506:C:A	50	100	0.99	0.07589
9:117278639:T:A	50	100	0.95	0.06155
9:117278773:G:T	50	100	0.76	0.01979
9:117278837:A:G	50	100	0.98	0.07553
9:117279109:A:G	50	100	1	0.01253
9:117279157:A:G	50	100	1	0.02233
9:117279452:A:T	50	100	0.97	0.06118
9:117279513:G:A	50	100	0.97	0.06118
9:117279941:T:A	50	100	0.87	0.01979
9:117280482:T:C	50	100	1	0.07498
9:117280892:T:C	50	100	0.99	0.1632
9:117281037:A:G	50	100	1	0.02251
9:117281192:C:G	50	100	0.62	0.01797
9:117281213:A:G	50	100	0.98	0.05919
9:117281341:A:C	50	100	1	0.01598
9:117281402:C:T	50	100	0.99	0.03776
9:117281644:G:T	50	100	0.99	0.3824
9:117282082:T:C	50	100	1	0.01253
9:117282194:G:T	50	100	0.99	0.01126
9:117282358:G:A	50	100	0.99	0.01144
9:117282611:T:G	46	93.5	0.62	0.01489
9:117282627:C:T	47	93.6	0.98	0.3905
9:117282897:G:A	50	92	0.98	0.3907
9:117283016:G:C	50	100	0.99	0.03813
9:117283358:A:G	50	100	1	0.02052
9:117283436:G:A	50	100	1	0.01979
9:117283459:T:G	50	100	0.96	0.0492
9:117283467:T:A	50	100	0.98	0.04884
9:117284575:A:G	50	100	0.99	0.4419
9:117284722:C:G	49	100	1	0.01253
9:117284773:G:A	49	100	0.89	0.01144
9:117285151:G:A	50	100	0.99	0.3755
9:117285620:G:A	50	100	0.98	0.07317
9:117285771:C:T	50	100	0.96	0.0216
9:117285989:A:T	50	100	0.97	0.04339
9:117286001:G:C	50	100	0.99	0.01126
9:117286161:G:T	50	100	0.93	0.01416
9:117286459:A:G	50	100	1	0.1111
9:117287083:A:G	50	100	0.99	0.4666
9:117287107:C:T	50	100	0.99	0.3824
9:117287438:G:C	49	100	0.99	0.4668
9:117287657:C:T	50	100	0.99	0.3932
9:117288184:T:C	50	100	0.99	0.4673
9:117288692:T:C	50	100	0.99	0.0158
9:117288729:A:G	50	100	0.97	0.07498
9:117289168:C:T	50	100	0.99	0.3931
9:117289871:C:A	50	98	0.95	0.01616
9:117290080:C:A	50	100	0.99	0.1492
9:117290250:T:C	50	100	0.99	0.3943
9:117290597:A:G	50	100	1	0.01071
9:117290675:A:T	50	100	0.99	0.4296
9:117290821:C:T	49	100	0.99	0.4297
9:117290844:G:A	50	100	1	0.04085
9:117290958:T:C	50	100	0.97	0.01525
9:117291416:G:A	50	100	0.98	0.04139
9:117291497:T:C	50	100	0.98	0.03304
9:117291564:G:A	50	100	0.92	0.01743
9:117291742:C:T	50	100	0.98	0.2126
9:117291898:A:T	50	100	0.98	0.1427
9:117292172:T:C	50	100	1	0.01253
9:117292518:T:G	50	100	0.99	0.4134
9:117292667:T:C	50	100	0.99	0.01089
9:117292923:A:C	50	100	0.98	0.4119
9:117293006:C:T	50	100	0.99	0.1008
9:117293129:T:G	50	100	0.99	0.467
9:117293253:G:C	50	100	0.99	0.4668
9:117293453:A:T	50	98	0.99	0.3922
9:117293657:T:G	50	100	0.95	0.01071
9:117293681:T:A	50	100	0.9	0.01525
9:117293952:C:G	50	100	0.92	0.01525
9:117294216:A:G	50	100	0.97	0.07462
9:117294372:G:A	50	100	0.97	0.06245
9:117294578:C:T	50	100	0.98	0.4561
9:117295130:C:T	50	100	0.96	0.0158
9:117295278:C:T	50	100	0.98	0.02433
9:117295321:T:G	50	100	0.96	0.1543
9:117295667:C:T	50	100	0.96	0.06028
9:117295759:A:G	50	98	0.98	0.394
9:117295931:G:A	50	100	0.98	0.382
9:117295977:C:T	50	100	0.94	0.02905
9:117296007:T:C	50	100	0.98	0.4562
9:117296034:C:G	50	100	0.98	0.02251
9:117296054:C:T	50	98	0.98	0.03322
9:117296055:G:A	50	100	0.98	0.03867
9:117296300:A:G	48	100	0.97	0.04103
9:117296480:G:T	50	100	0.98	0.3818
9:117296576:T:C	50	100	0.96	0.05792
9:117296631:T:C	50	100	0.97	0.1412
9:117296681:A:G	50	100	1	0.01126
9:117296843:C:T	50	100	0.98	0.3816
9:117297023:G:A	50	100	0.98	0.02106
9:117297288:G:A	50	100	0.89	0.01235
9:117297998:G:A	50	100	0.9	0.01144
9:117298095:A:G	50	100	0.98	0.3747
9:117298110:A:G	50	100	1	0.01017
9:117298144:T:C	50	100	0.9	0.01235
9:117298692:G:A	49	93.9	0.88	0.0158
9:117298732:G:A	50	94	0.96	0.05628
9:117298734:A:G	48	83.3	0.96	0.1836
9:117298743:T:G	50	100	0.88	0.0158
9:117298868:C:A	50	100	0.99	0.01906
9:117299500:G:A	50	100	0.98	0.4085
9:117299511:G:A	50	100	0.98	0.3758
9:117299819:A:C	50	100	1	0.01017
9:117299904:T:C	50	100	0.94	0.04194
9:117300371:T:C	50	100	1	0.01035
9:117300836:T:G	50	100	0.97	0.3842
9:117301223:C:G	50	100	0.97	0.04031
9:117301271:C:A	50	100	0.96	0.07062
9:117301318:G:T	50	100	0.98	0.01616
9:117301461:G:T	50	100	0.9	0.01144
9:117301508:C:A	50	100	0.99	0.01543
9:117301789:T:A	50	100	0.97	0.05537
9:117302490:G:A	50	100	0.94	0.05392
9:117302576:C:G	50	98	0.94	0.3858
9:117302866:C:T	50	100	0.92	0.09477
9:117302877:G:A	50	100	0.96	0.05773
9:117303508:C:T	50	96	0.97	0.3239
9:117304134:G:A	50	100	0.94	0.02832
9:117304244:G:A	50	96	0.88	0.03032
9:117304528:G:A	50	100	0.99	0.01943
9:117305355:C:T	50	98	0.96	0.1489
9:117305705:C:T	50	100	0.99	0.03195
9:117305736:A:G	50	100	0.94	0.02669
9:117305994:G:A	50	100	0.9	0.01344
9:117306075:C:G	50	96	0.98	0.3787
9:117306218:T:C	50	100	0.98	0.2692
9:117306241:A:G	50	98	0.98	0.3248
9:117306327:G:A	50	100	0.99	0.3931
9:117306381:A:G	50	98	0.97	0.169
9:117306490:C:T	50	100	0.97	0.05156
9:117306874:T:C	50	100	1	0.3017
9:117307031:A:C	50	100	0.85	0.02015
9:117307117:C:T	50	100	0.95	0.0276
9:117307118:G:A	50	100	0.97	0.05138
9:117307424:T:A	50	100	1	0.01979
9:117307685:T:G	50	100	0.99	0.3339
9:117308459:T:C	50	100	0.99	0.02796
9:117308708:C:A	50	100	1	0.01979
9:117308754:G:T	50	100	0.99	0.02814
9:117308845:C:T	50	100	1	0.01761
9:117308885:C:T	50	100	1	0.03395
9:117309269:G:A	50	98	0.98	0.1703
9:117309318:A:G	50	100	0.99	0.3012
9:117309482:C:T	50	100	1	0.01743
9:117309548:G:A	50	100	0.97	0.01979
9:117309649:A:G	50	100	0.9	0.01035
9:117309670:G:A	50	96	0.98	0.209
9:117309994:C:T	50	100	0.99	0.02723
9:117310082:C:T	50	100	0.96	0.05156
9:117310144:A:G	50	100	0.99	0.2919
9:117310348:G:A	50	100	0.99	0.2919
9:117310389:T:C	50	100	0.99	0.2901
9:117310429:G:C	50	100	0.99	0.3747
9:117310530:T:G	50	100	0.97	0.05338
9:117310742:G:C	50	100	0.99	0.4228
9:117310970:C:T	50	100	0.99	0.01743
9:117311646:C:T	50	100	0.99	0.01761
9:117311802:C:T	50	100	0.99	0.1106
9:117312436:G:C	50	100	0.98	0.3012
9:117312720:C:T	50	98	0.81	0.02197
9:117313026:C:T	50	100	0.98	0.1069
9:117313088:T:G	50	100	0.98	0.01997
9:117313675:C:T	50	100	0.98	0.1068
9:117314034:A:G	50	100	0.97	0.05519
9:117314635:T:C	50	98	0.99	0.301
9:117314943:A:G	50	100	1	0.01398
9:117315415:G:A	50	100	0.98	0.1013
9:117315669:C:T	50	100	0.99	0.01035
9:117316024:A:T	50	98	0.99	0.2923
9:117316162:C:T	50	98	0.79	0.02433
9:117316376:A:G	50	100	1	0.02306
9:117316571:A:T	50	100	0.99	0.07625
9:117316662:T:G	50	98	0.99	0.358
9:117316867:C:T	50	100	0.87	0.03341
9:117317032:T:G	50	100	1	0.01979
9:117317047:C:G	50	100	1	0.01979
9:117317371:G:A	50	100	1	0.01398
9:117317597:C:T	50	100	0.98	0.1242
9:117317643:G:C	50	98	0.99	0.4851
9:117318111:T:C	50	100	0.99	0.06336
9:117318625:A:G	50	100	0.99	0.496
9:117318626:C:G	50	100	0.99	0.4946
9:117318633:A:T	50	100	0.99	0.4964
9:117318894:C:A	50	100	0.98	0.06718
9:117319150:T:A	50	100	0.9	0.01271
9:117319186:T:C	50	100	0.99	0.01398
9:117319421:G:A	50	100	0.97	0.05338
9:117319465:A:G	50	100	0.99	0.496
9:117319542:C:G	50	100	0.98	0.06155
9:117319632:C:T	50	100	0.99	0.06137
9:117320155:C:A	49	100	0.98	0.04067
9:117320364:C:G	50	100	0.98	0.07625
9:117320478:T:G	50	100	0.98	0.01398
9:117320494:C:T	50	100	1	0.4515
9:117320715:T:G	50	100	0.97	0.05338
9:117321379:C:A	50	100	0.99	0.05174
9:117321443:G:A	50	100	0.99	0.291
9:117321603:G:A	50	100	0.99	0.291
9:117322057:G:A	49	100	0.88	0.04412
9:117323425:C:A	50	98	0.98	0.4777
9:117323470:G:A	50	100	0.97	0.02542
9:117323676:T:C	50	98	0.99	0.4782
9:117323762:T:G	50	98	0.99	0.4897
9:117323897:A:C	50	98	0.99	0.3215
9:117323953:C:T	50	98	0.99	0.4343
9:117324087:G:A	50	100	0.98	0.4365
9:117324206:A:G	50	100	0.98	0.04085
9:117325089:T:C	50	100	0.97	0.05392
9:117325561:A:T	50	96	0.96	0.4893
9:117326583:C:A	50	100	0.99	0.01779
9:117326588:G:A	50	96	0.93	0.02106
9:117326654:A:G	50	98	0.97	0.4134
9:117327234:C:A	50	100	0.98	0.1111
9:117327695:C:T	50	100	1	0.0423
9:117327941:C:A	50	100	1	0.0423
9:117328054:G:C	50	100	0.95	0.01126
9:117329293:T:C	50	100	0.99	0.01779
9:117330122:A:C	50	100	0.9	0.01235
9:117330241:C:G	50	100	1	0.01216
9:117330389:C:T	50	98	0.78	0.0216
9:117330717:A:C	50	100	0.96	0.01198
9:117330901:A:T	50	100	0.97	0.04012
9:117331159:T:C	50	100	0.99	0.1231
9:117332653:T:C	50	100	1	0.0699
9:117332917:T:C	50	100	0.98	0.04902
9:117333251:T:C	50	92	0.94	0.1501
9:117333578:A:G	50	100	1	0.01235
9:117333628:G:A	50	100	0.99	0.04902
9:117333827:T:C	50	100	0.96	0.0118
9:117334247:G:A	50	100	0.99	0.04902
9:117334328:T:C	50	100	0.99	0.0699
9:117334484:C:T	50	100	0.99	0.04666
9:117334727:A:G	50	100	0.98	0.01761
9:117335201:T:C	50	100	0.88	0.01816
9:117335381:T:C	50	100	0.98	0.01235
9:117335897:A:G	50	98	0.96	0.3735
9:117336189:C:A	49	98	0.91	0.01761
9:117336245:T:G	50	100	0.96	0.01162
9:117336447:G:A	50	100	0.96	0.01089
9:117336496:T:A	50	98	0.97	0.2131
9:117336768:T:C	50	98	0.98	0.3829
9:117337306:T:C	50	100	0.97	0.04793
9:117337347:C:T	50	100	0.96	0.01162
9:117337749:T:C	50	100	0.97	0.0118
9:117338593:C:T	50	100	0.96	0.04684
9:117338606:A:C	50	100	0.81	0.01017
9:117338703:C:T	50	100	0.99	0.02814
9:117339459:G:A	50	100	0.97	0.01198
9:117339859:T:C	50	98	0.98	0.03014
9:117340461:A:G	50	100	0.95	0.01126
9:117340802:A:G	50	100	0.97	0.04884
9:117340921:T:C	50	100	0.96	0.01216
9:117341798:A:G	50	100	0.75	0.01779
9:117342369:G:A	50	100	0.87	0.01089
9:117342564:C:T	50	100	0.96	0.04611
9:117342698:A:T	50	100	0.98	0.0305
9:117343552:A:G	50	100	0.95	0.03994
9:117343602:A:T	50	100	0.96	0.04866
9:117343741:A:G	50	100	0.95	0.06972
9:117344488:T:C	50	100	0.91	0.04829
9:117344641:T:C	50	100	0.93	0.07008
9:117345327:A:C	50	100	0.75	0.01616
9:117345682:G:A	50	98	0.93	0.2093
9:117345720:A:G	50	90	0.76	0.09822
9:117345765:T:C	50	96	0.92	0.2709
9:117345834:T:A	50	96	0.92	0.3656
9:117345842:C:T	50	98	0.97	0.01652
9:117345891:C:A	50	98	0.95	0.238
9:117345997:G:A	50	100	0.95	0.01398
9:117346741:C:T	50	100	0.89	0.01834
9:117347230:T:C	50	100	1	0.1142
9:117347670:A:T	50	100	0.99	0.01906
9:117347789:C:T	50	100	0.99	0.01307
9:117347873:C:T	50	100	1	0.4517
9:117347911:G:A	50	98	0.96	0.2184
9:117348011:G:A	50	100	0.96	0.2188
9:117348748:T:C	50	100	1	0.4381
9:117349021:T:C	50	100	1	0.1166
9:117349140:C:A	50	100	1	0.4415
9:117349259:A:T	50	100	1	0.3108
9:117349462:C:T	50	100	0.99	0.2767
9:117349527:G:A	50	100	0.94	0.01198
9:117349728:T:G	50	98	0.96	0.2547
9:117349985:C:T	50	100	1	0.01688
9:117350410:C:T	50	100	0.98	0.01434
9:117350463:T:C	50	98	0.93	0.01416
9:117350771:G:A	50	100	0.98	0.2769
9:117351769:T:C	50	100	1	0.1111
9:117351949:C:T	50	100	0.99	0.441
9:117352041:C:T	50	100	1	0.1111
9:117352192:G:A	50	100	0.98	0.2776
9:117352789:A:C	50	100	1	0.01997
9:117354158:G:A	50	100	1	0.0118
9:117354190:T:C	50	100	1	0.07135
9:117354709:A:C	50	100	0.97	0.1993
9:117354943:C:T	50	100	1	0.4552
9:117354958:T:G	50	100	0.97	0.3273
9:117354960:A:C	50	100	0.9	0.01943
9:117355182:A:C	50	100	1	0.01688
9:117355275:A:G	50	100	0.99	0.01162
9:117355924:G:A	50	100	0.99	0.4368
9:117356594:A:T	50	98	1	0.02033
9:117356801:C:A	50	100	1	0.01997
9:117357554:T:C	50	100	0.99	0.2892
9:117357597:T:C	50	100	1	0.1104
9:117357697:G:C	50	100	0.91	0.01906
9:117358104:G:T	50	100	1	0.01997
9:117358521:G:A	50	100	0.9	0.04412
9:117358825:G:A	50	100	0.98	0.02796
9:117358994:A:G	50	100	0.99	0.3037
9:117359106:T:A	50	100	1	0.02033
9:117359657:A:T	50	100	0.99	0.2912
9:117360523:G:A	50	100	0.98	0.2792
9:117360968:C:T	50	100	0.99	0.01271
9:117361067:G:A	50	100	0.96	0.3273
9:117361074:A:C	50	100	0.99	0.01271
9:117361517:G:T	50	100	0.97	0.1298
9:117361783:A:G	50	100	0.97	0.01924
9:117361844:A:T	50	100	0.99	0.01235
9:117362359:C:T	50	100	0.85	0.02378
9:117362544:G:T	50	100	0.92	0.01797
9:117362708:C:A	50	100	1	0.01126
9:117363605:G:A	50	100	0.99	0.01053
9:117364191:A:G	50	100	0.98	0.1899
9:117365000:A:C	48	87.5	0.69	0.0581
9:117365062:T:C	50	100	1	0.01144
9:117365125:G:A	50	100	0.98	0.01107
9:117365315:A:G	50	96	0.94	0.222
9:117367455:T:C	50	100	0.97	0.02088
9:117367720:T:A	50	100	0.94	0.06191
9:117367927:T:C	50	100	0.99	0.2037
9:117368188:G:C	50	100	0.89	0.03631
9:117368743:T:C	50	98	0.91	0.01235
9:117368942:T:C	50	100	1	0.02433
9:117368956:C:T	50	100	0.99	0.01997
9:117370079:A:G	50	100	0.98	0.1848
9:117370469:T:C	50	100	1	0.01162
9:117370555:A:C	50	100	0.99	0.2053
9:117371115:G:T	50	98	0.98	0.211
9:117372228:A:G	50	100	1	0.01452
9:117372333:G:C	50	100	1	0.01162
9:117372476:C:T	50	100	0.86	0.01344
9:117372533:C:T	50	100	1	0.01162
9:117373034:T:C	50	100	0.95	0.01725
9:117373621:G:A	50	96	0.76	0.03776
9:117373807:C:T	50	98	0.99	0.03341
9:117374124:G:A	50	98	0.98	0.2104
9:117374409:C:T	50	98	0.93	0.02614
9:117374973:T:C	50	98	0.98	0.1792
9:117375452:G:A	50	98	0.98	0.1875
9:117375479:C:T	50	98	0.98	0.398
9:117375568:C:T	50	100	1	0.01089
9:117375577:C:T	50	100	0.92	0.0285
9:117375644:C:A	50	100	0.99	0.2003
9:117375703:G:A	50	100	1	0.01362
9:117376399:C:T	50	100	0.98	0.1805
9:117376493:G:A	50	100	1	0.01362
9:117376774:C:G	50	100	1	0.01725
9:117377297:T:C	50	100	1	0.01362
9:117377796:T:A	50	100	1	0.01126
9:117379098:C:T	50	98	0.99	0.2313
9:117379258:T:A	50	100	1	0.01144
9:117379337:C:T	50	100	0.97	0.06391
9:117379467:G:A	50	98	0.98	0.4906
9:117379526:G:A	50	100	0.97	0.4116
9:117379720:C:T	50	94	0.67	0.04339
9:117380868:C:A	50	100	1	0.01126
9:117380978:G:A	50	98	1	0.01253
9:117381023:A:G	50	100	0.86	0.01416
9:117381439:G:A	50	100	1	0.01071
9:117381612:A:G	50	100	0.99	0.1645
9:117381821:T:C	50	100	0.98	0.2807
9:117382222:A:G	50	100	0.82	0.01144
9:117382973:G:T	50	100	1	0.01271
9:117383066:C:T	50	100	0.99	0.02977
9:117383283:T:C	50	100	0.94	0.06554
9:117383569:A:G	50	100	1	0.4473
9:117384146:C:G	50	100	1	0.4535
9:117384183:T:A	50	100	0.99	0.2934
9:117384242:A:T	50	100	0.99	0.1638
9:117384493:T:G	50	100	0.99	0.2206
9:117384670:C:G	50	98	0.99	0.2515
9:117385572:C:A	50	100	0.97	0.06518
9:117386146:G:A	50	96	0.99	0.169
9:117386437:T:C	50	100	0.99	0.3186
9:117386524:A:G	50	100	1	0.01126
9:117386740:C:A	50	100	0.99	0.3123
9:117387552:C:T	50	98	1	0.2758
9:117387756:G:C	50	100	0.99	0.1541
9:117387772:G:A	50	98	1	0.2758
9:117388040:C:G	50	100	1	0.2881
9:117388397:C:T	50	100	0.99	0.1659
9:117388455:T:C	50	100	0.98	0.1643
9:117388655:C:G	50	98	1	0.2629
9:117388741:C:T	50	100	0.99	0.1447
9:117388756:C:T	50	100	0.99	0.1658
9:117388999:G:A	50	98	1	0.2611
9:117389981:C:T	50	100	1	0.01053
9:117390277:G:A	50	100	0.98	0.2903
9:117390645:G:T	50	100	0.99	0.01961
9:117391028:C:A	50	100	0.99	0.1596
9:117391378:G:A	50	98	1	0.2689
9:117391937:T:A	50	100	0.99	0.1607
9:117392047:C:T	50	98	0.99	0.2618
9:117392571:G:T	50	98	0.98	0.4296
9:117393223:C:T	50	100	0.98	0.01307
9:117393915:C:A	50	100	0.9	0.03159
9:117394039:C:T	50	100	0.97	0.03177
9:117394804:G:A	50	100	0.97	0.2769
9:117395120:C:A	50	100	1	0.01943
9:117395413:G:A	50	100	1	0.01961
9:117396305:C:T	50	100	0.98	0.2754
9:117396433:A:G	50	100	1	0.01943
9:117396887:G:C	50	100	0.97	0.2075
9:117398058:G:A	50	100	1	0.1727
9:117398400:G:A	50	100	0.98	0.065
9:117398746:C:T	50	100	1	0.0659
9:117399061:G:A	50	100	0.98	0.2602
9:117399123:G:A	50	100	0.98	0.1743
9:117399499:C:T	50	100	1	0.1596
9:117399647:C:A	50	100	0.98	0.06536
9:117400047:C:T	50	100	0.98	0.2549
9:117400102:C:T	50	96	0.98	0.4348
9:117401188:T:C	50	98	0.99	0.4129
9:117401449:G:A	50	100	0.98	0.01452
9:117401728:T:C	50	100	1	0.01924
9:117401851:T:A	50	100	0.98	0.2934
9:117401965:G:A	50	98	0.92	0.02088
9:117402027:T:C	50	100	1	0.01017
9:117402086:A:G	50	98	0.93	0.03123
9:117402087:G:A	50	98	0.9	0.03195
9:117402400:A:G	50	100	0.98	0.07534
9:117402771:T:G	50	98	0.99	0.173
9:117402927:G:A	50	98	0.99	0.1698
9:117403333:C:T	50	100	0.99	0.252
9:117403787:A:G	50	98	0.97	0.1728
9:117404021:C:T	50	98	0.99	0.1678
9:117404031:A:C	50	98	0.82	0.02015
9:117404167:T:C	50	100	0.96	0.01144
9:117404457:G:A	50	96	0.97	0.3025
9:117404694:G:A	50	100	0.87	0.01452
9:117405047:A:G	50	100	1	0.01924
9:117406380:A:G	50	98	0.99	0.2496
9:117406461:C:T	50	100	0.8	0.0187
9:117407274:C:T	50	96	0.97	0.2918
9:117407521:A:G	50	98	0.99	0.254
9:117407742:A:T	50	100	0.89	0.04884
9:117407835:T:A	50	98	0.96	0.2643
9:117407837:A:T	50	98	0.96	0.2638
9:117407917:C:G	50	100	0.86	0.01434
9:117408134:T:C	50	100	0.88	0.01434
9:117408188:T:C	50	100	0.98	0.01089
9:117408542:G:A	50	100	0.88	0.01434
9:117408706:T:C	50	98	0.97	0.05138
9:117408715:C:T	50	100	0.79	0.01271
9:117409023:T:C	50	100	0.98	0.01107
9:117409308:G:T	50	100	0.97	0.03014
9:117409724:C:T	50	96	0.96	0.1806
9:117409867:A:C	50	100	0.96	0.03377
9:117409895:A:C	50	100	1	0.01924
9:117410030:A:G	50	100	0.96	0.07153
9:117410529:C:T	50	100	0.88	0.01434
9:117411500:A:G	48	100	0.96	0.05065
9:117411864:C:A	50	98	0.95	0.03577
9:117412038:C:G	50	100	0.85	0.04357
9:117412158:C:G	50	98	0.94	0.3362
9:117412448:C:T	50	100	0.94	0.07117
9:117412536:G:A	50	100	0.81	0.01434
9:117412921:G:A	50	100	0.96	0.179
9:117413028:G:T	50	96	0.84	0.02578
9:117413901:T:C	50	100	0.88	0.04466
9:117414597:G:T	50	100	0.94	0.01489
9:117415311:C:A	50	96	0.93	0.3489
9:117416111:C:T	50	100	0.99	0.0305
9:117416769:C:T	50	100	0.96	0.01797
9:117417308:A:C	50	90	0.89	0.4383
9:117417704:G:A	50	100	0.98	0.03994
9:117418967:G:A	50	100	0.99	0.02977
9:117419221:A:G	50	100	1	0.01489
9:117419675:T:C	50	100	0.99	0.0354
9:117419687:A:G	50	96	0.88	0.02142
9:117419702:A:C	50	92	0.92	0.2111
9:117419730:G:A	50	100	0.86	0.01979
9:117420412:T:C	50	96	0.96	0.382
9:117420716:A:G	50	98	0.95	0.2389
9:117420819:G:A	49	93.9	0.9	0.3341
9:117420838:G:A	50	96	0.92	0.04194
9:117421865:A:G	50	98	0.98	0.2235
9:117421983:A:G	50	98	0.98	0.4005
9:117422013:A:T	50	100	1	0.01035
9:117422564:A:G	50	100	0.98	0.1785
9:117422585:C:T	50	100	0.98	0.1416
9:117422643:G:A	50	100	0.83	0.01198
9:117422998:T:C	50	100	0.88	0.01035
9:117423470:G:A	50	100	0.98	0.01053
9:117423714:G:A	50	100	0.96	0.2638
9:117424028:A:G	50	100	0.98	0.03885
9:117425391:A:T	50	100	1	0.0167
9:117426647:G:T	50	98	0.8	0.01489
9:117426743:G:A	50	100	0.72	0.01271
9:117427196:G:T	50	100	0.98	0.2916
9:117427493:C:A	50	100	0.97	0.1425
9:117428557:G:T	50	98	0.96	0.1605
9:117429239:G:A	50	100	0.99	0.2289
9:117429341:T:C	50	98	0.94	0.06427
9:117429695:A:G	50	100	0.98	0.1195
9:117429907:C:T	50	98	0.92	0.01253
9:117430157:T:G	50	100	0.96	0.07934
9:117430659:G:A	50	100	0.96	0.1908
9:117430958:T:C	50	100	0.97	0.05592
9:117431144:G:A	50	100	0.74	0.01325
9:117431527:G:T	50	100	0.96	0.07734
9:117431867:C:T	50	100	0.96	0.1983
9:117432560:G:A	50	96	0.99	0.4301
9:117433937:G:T	50	100	0.98	0.2938
9:117434521:T:G	50	100	0.67	0.01126
9:117435135:C:T	50	100	0.98	0.2028
9:117435632:A:T	50	100	0.99	0.1977
9:117435635:C:T	50	100	0.96	0.02288
9:117435708:C:A	50	100	0.99	0.1396
9:117436437:C:T	50	100	1	0.01053
9:117436862:C:T	50	100	0.98	0.1975
9:117437006:C:T	50	98	0.94	0.06191
9:117437072:G:A	50	100	0.98	0.2032
9:117438452:A:G	50	100	0.98	0.1981
9:117439305:A:T	50	100	1	0.01053
9:117439317:T:A	50	100	1	0.01053
9:117440299:T:C	50	100	1	0.2282
9:117440681:A:G	50	100	1	0.2317
9:117441326:G:A	50	100	0.99	0.2304
9:117441832:C:G	50	100	1	0.01053
9:117441865:C:T	50	100	0.99	0.2304
9:117442000:T:A	50	100	0.89	0.04793
9:117442002:C:T	50	96	0.91	0.02397
9:117442808:G:A	50	100	0.98	0.0984
9:117444541:G:T	50	100	1	0.2326
9:117444775:G:A	50	100	0.95	0.09659
9:117445255:C:G	50	100	0.97	0.02233
9:117446176:T:C	50	98	0.97	0.2041
9:117446643:G:C	50	98	0.95	0.01089
9:117446680:C:T	50	100	0.99	0.02977
9:117446827:T:A	50	100	0.99	0.02977
9:117447108:G:A	50	96	0.87	0.05338
9:117447250:C:T	50	100	0.97	0.2977
9:117447401:A:C	50	100	0.95	0.1169
9:117447732:T:A	50	100	0.97	0.205
9:117447749:G:A	50	98	0.97	0.4492
9:117447769:G:A	50	98	0.95	0.01071
9:117448029:C:T	50	100	0.98	0.1436
9:117448624:A:G	50	96	0.89	0.06808
9:117449678:G:A	50	100	0.97	0.1964
9:117449845:T:C	50	100	1	0.2259
9:117449966:A:C	50	100	0.94	0.02941
9:117450694:C:T	50	100	0.97	0.2072
9:117451360:C:G	50	98	0.99	0.4325
9:117451442:T:A	50	100	0.97	0.1434
9:117451842:T:A	50	98	0.99	0.4326
9:117451845:C:T	50	98	0.92	0.01089
9:117452244:G:T	50	100	0.96	0.3085
9:117452273:G:C	50	100	0.93	0.02977
9:117452398:G:A	50	100	0.99	0.2389
9:117452477:C:T	50	100	0.99	0.2266
9:117452563:C:T	50	100	0.98	0.04975
9:117453402:C:T	50	100	0.9	0.03976
9:117454301:G:A	50	100	0.89	0.0158
9:117454352:G:A	50	92	0.9	0.2876
9:117454382:T:C	50	98	0.92	0.2576
9:117454395:T:G	50	98	0.92	0.2573
9:117454978:C:A	50	100	0.96	0.4065
9:117455002:A:G	50	100	0.96	0.2987
9:117455410:A:G	50	96	0.97	0.4412
9:117456315:C:A	50	100	0.98	0.04539
9:117456419:T:C	50	100	0.94	0.08588
9:117456513:A:G	50	100	0.98	0.05556
9:117456873:A:T	50	98	0.98	0.4541
9:117457274:G:A	50	96	0.99	0.2122
9:117457275:T:C	50	98	0.98	0.4539
9:117457535:A:G	50	96	0.98	0.4541
9:117457645:A:G	50	98	0.98	0.3125
9:117458150:A:C	50	100	0.96	0.2122
9:117458238:T:C	50	100	0.91	0.02705
9:117458603:G:A	50	100	0.98	0.04539
9:117458776:C:T	50	96	0.99	0.2903
9:117460489:G:A	50	100	0.98	0.04539
9:117461108:G:A	50	100	0.98	0.1262
9:117461245:T:C	50	100	0.95	0.0158
9:117461463:A:C	50	100	0.92	0.02687
9:117461726:A:C	50	100	0.95	0.02106
9:117461895:C:T	50	100	0.86	0.0187
9:117462293:G:T	50	100	0.94	0.08497
9:117462548:T:C	50	100	0.98	0.4541
9:117462732:G:A	50	100	0.97	0.2097
9:117462759:C:G	50	98	0.99	0.2898
9:117463437:T:G	50	100	0.98	0.4535
9:117463475:A:G	50	100	0.95	0.02106
9:117463686:C:T	50	100	0.99	0.3137
9:117463819:T:C	50	100	0.95	0.02106
9:117464137:T:G	50	100	0.97	0.1289
9:117464359:C:T	50	100	0.98	0.1245
9:117464830:C:T	50	100	0.95	0.02106
9:117465061:C:G	50	100	0.97	0.2097
9:117467277:G:A	50	98	0.98	0.2883
9:117467327:T:C	50	100	0.98	0.3135
9:117467412:C:T	50	98	0.97	0.2101
9:117468897:T:C	50	100	0.98	0.3985
9:117469236:G:A	50	100	0.65	0.01906
9:117470064:T:C	50	100	0.98	0.3139
9:117470599:A:G	50	100	0.96	0.04285
9:117471565:T:A	50	100	0.99	0.1164
9:117471991:C:T	50	100	0.99	0.1144
9:117473363:G:T	50	100	1	0.01779
9:117473430:C:G	50	100	0.91	0.0512
9:117473809:A:G	50	98	0.85	0.0187
9:117473895:T:A	50	98	0.98	0.2781
9:117474220:C:T	50	100	0.98	0.01525
9:117474286:A:C	50	100	0.99	0.1186
9:117474527:A:G	50	98	0.98	0.2769
9:117474575:G:A	50	100	0.98	0.3135
9:117474630:C:T	50	100	0.98	0.1147
9:117474925:T:C	50	98	0.96	0.0866
9:117475121:C:G	50	98	0.97	0.2072
9:117476919:T:G	50	100	0.98	0.08969
9:117477214:C:G	50	100	0.91	0.01997
9:117477528:G:A	50	100	0.99	0.1137
9:117477761:A:C	50	100	0.97	0.1209
9:117477885:G:A	50	100	0.97	0.3399
9:117478728:C:T	50	100	0.98	0.1908
9:117479428:C:T	50	100	0.98	0.1908
9:117479738:C:G	50	100	0.96	0.02869
9:117479848:C:T	50	100	0.98	0.04067
9:117480102:G:A	50	100	0.97	0.01325
9:117480517:C:G	50	96	0.98	0.4254
9:117480995:G:C	50	100	0.99	0.3297
9:117481059:G:A	50	100	0.92	0.05102
9:117481226:T:C	50	100	0.95	0.1091
9:117481368:C:T	50	98	0.97	0.2306
9:117481764:C:T	50	100	0.91	0.05102
9:117482557:A:G	50	98	0.96	0.05356
9:117483165:A:G	50	98	0.99	0.3359
9:117484371:C:G	50	100	0.98	0.2298
9:117484446:C:T	50	100	0.94	0.04248
9:117484479:G:A	50	100	0.98	0.2302
9:117484750:C:A	50	98	0.85	0.05047
9:117485217:G:C	50	100	0.99	0.2344
9:117485727:G:C	50	98	0.99	0.3335
9:117485941:A:C	50	100	0.95	0.03631
9:117486473:C:T	50	98	1	0.3426
9:117486501:T:A	50	100	1	0.3351
9:117486627:C:T	50	100	0.94	0.04176
9:117486923:C:T	50	98	0.96	0.04412
9:117487007:A:G	50	100	0.88	0.01688
9:117487082:C:T	50	98	0.98	0.1659
9:117487133:A:G	50	100	0.99	0.2344
9:117487186:T:C	50	98	0.98	0.1837
9:117487318:G:A	50	98	0.96	0.04412
9:117487592:C:A	50	100	0.88	0.0167
9:117487964:G:A	50	100	0.87	0.05664
9:117488114:C:T	50	96	0.98	0.2384
9:117488451:A:G	50	100	0.9	0.01471
9:117488484:A:G	50	100	0.99	0.01035
9:117488981:C:T	50	100	0.85	0.01271
9:117489020:G:C	50	100	0.96	0.1806
9:117489068:C:T	50	100	0.81	0.01307
9:117489386:C:G	50	98	0.98	0.2338
9:117490362:A:G	50	100	0.83	0.01289
9:117491155:T:C	50	100	0.99	0.1293
9:117491629:A:G	50	98	0.99	0.4468
9:117491648:T:G	50	100	0.99	0.1155
9:117491930:T:A	50	100	0.85	0.02106
9:117491941:T:G	50	98	0.83	0.02342
9:117492183:G:T	50	98	0.99	0.3355
9:117492542:A:G	50	100	0.99	0.09023
9:117492633:G:A	50	98	1	0.325
9:117492832:T:C	50	100	0.98	0.3166
9:117493036:C:G	50	100	0.99	0.116
9:117493688:C:T	50	98	0.99	0.4552
9:117493772:C:T	50	98	0.99	0.4552
9:117494272:C:A	50	100	0.92	0.03522
9:117495968:C:T	50	100	0.88	0.01725
9:117496027:C:G	50	98	0.99	0.3257
9:117496484:C:T	50	98	1	0.3308
9:117496491:G:A	50	100	0.95	0.02487
9:117496799:T:G	50	100	0.96	0.0354
9:117497025:A:T	50	100	0.94	0.1153
9:117497045:T:C	50	98	0.99	0.2377
9:117497258:C:T	50	98	0.74	0.01307
9:117497649:G:A	50	100	0.76	0.01071
9:117497843:C:T	50	100	0.99	0.3411
9:117498307:A:G	50	98	0.74	0.01325
9:117498373:G:A	50	100	0.95	0.0256
9:117498761:G:A	50	98	0.99	0.4521
9:117498803:C:A	50	100	0.84	0.02124
9:117498842:T:C	50	100	0.99	0.3417
9:117499751:C:A	50	98	0.99	0.3308
9:117499805:C:T	50	100	0.97	0.1193
9:117500075:C:T	50	100	0.99	0.08715
9:117500174:C:T	50	98	0.99	0.4559
9:117500342:G:A	50	100	0.91	0.1126
9:117500348:C:T	50	100	0.95	0.1124
9:117500405:A:G	50	100	0.89	0.01961
9:117500466:C:G	50	100	0.91	0.02542
9:117501126:C:T	50	100	0.93	0.09132
9:117501446:G:A	50	100	0.92	0.0325
9:117501627:T:G	50	96	0.93	0.07734
9:117501753:A:G	50	100	0.95	0.2558
9:117502096:G:T	50	100	0.84	0.01344
9:117502231:G:A	50	100	0.99	0.02451
9:117502394:A:T	50	100	0.99	0.02215
9:117502400:T:C	50	100	0.99	0.02215
9:117502640:T:C	50	100	1	0.07353
9:117502976:C:T	50	98	0.96	0.3965
9:117503115:T:C	50	100	0.99	0.0394
9:117503146:C:G	50	100	0.99	0.0138
9:117503545:C:T	50	100	0.84	0.01344
9:117503814:G:A	50	100	0.76	0.0285
9:117505275:T:C	50	100	0.97	0.329
9:117505603:C:T	50	100	1	0.05664
9:117505612:G:A	50	100	0.88	0.01634
9:117505658:C:T	50	100	0.99	0.2409
9:117505762:C:T	50	100	1	0.07335
9:117506066:T:A	50	100	0.89	0.02197
9:117506124:C:T	50	98	0.96	0.02778
9:117506324:C:G	50	100	0.99	0.2919
9:117506325:T:C	50	100	0.96	0.07208
9:117506706:G:A	50	100	0.97	0.02814
9:117506751:A:G	50	100	1	0.02542
9:117506974:T:G	50	100	1	0.2832
9:117507586:G:A	50	100	1	0.01271
9:117507831:C:T	50	100	0.99	0.3201
9:117508521:G:A	50	100	1	0.03867
9:117508822:C:T	50	100	1	0.2411
9:117508824:G:A	50	100	1	0.08751
9:117510328:C:T	50	100	1	0.03867
9:117510588:A:G	50	100	1	0.04121
9:117511282:G:C	50	100	0.99	0.4299
9:117511448:A:G	50	100	0.99	0.2449
9:117511576:T:A	50	100	0.98	0.3292
9:117511736:A:T	50	100	0.86	0.0138
9:117511993:G:A	50	100	1	0.04121
9:117512089:G:A	50	100	1	0.01271
9:117512795:T:G	50	100	1	0.07389
9:117512868:G:A	50	100	0.99	0.3048
9:117512881:T:C	50	100	1	0.07371
9:117512998:T:C	50	100	1	0.01362
9:117513080:G:A	50	100	1	0.2458
9:117513129:C:G	50	100	1	0.07371
9:117513211:G:T	50	100	0.99	0.03613
9:117513218:T:C	50	100	1	0.0728
9:117513387:A:G	50	100	1	0.0728
9:117513539:C:T	50	100	1	0.0728
9:117514174:A:T	50	100	0.84	0.01017
9:117514280:G:A	50	100	1	0.01271
9:117514444:C:T	50	100	0.99	0.02996
9:117514818:T:C	50	100	0.99	0.04884
9:117514931:G:A	50	100	0.98	0.03468
9:117515176:A:C	50	100	0.99	0.4316
9:117515206:G:C	50	100	0.98	0.3119
9:117515391:C:G	50	100	1	0.063
9:117515425:T:C	50	100	0.96	0.01325
9:117515757:G:A	50	100	0.99	0.04902
9:117516253:T:C	50	100	1	0.063
9:117516502:C:T	50	98	0.99	0.2462
9:117516586:T:C	50	100	0.9	0.01053
9:117516686:C:T	50	100	0.94	0.01961
9:117516803:T:A	49	100	1	0.02814
9:117516852:C:T	50	100	1	0.06318
9:117517110:A:C	50	100	0.99	0.063
9:117517460:A:G	50	100	0.99	0.063
9:117517844:A:G	50	100	0.99	0.063
9:117517899:G:A	50	98	0.97	0.01598
9:117518593:G:A	50	100	0.99	0.382
9:117518712:T:G	50	100	0.99	0.063
9:117518990:T:C	50	100	0.98	0.063
9:117519030:G:A	50	100	0.99	0.2416
9:117519167:A:G	50	100	0.98	0.06318
9:117519569:C:T	50	100	0.98	0.03486
9:117519756:G:A	50	100	0.97	0.06336
9:117519956:T:G	50	100	0.97	0.06264
9:117519981:G:A	50	100	0.97	0.06536
9:117520301:C:T	50	100	0.83	0.01834
9:117520671:C:T	50	100	1	0.2968
9:117520736:C:T	50	100	1	0.08497
9:117521036:T:C	50	98	0.81	0.05428
9:117521264:C:T	50	100	0.99	0.4757
9:117521893:G:C	50	100	0.97	0.3076
9:117523073:T:C	50	100	0.98	0.3077
9:117523685:A:T	50	100	1	0.4759
9:117524560:A:G	50	100	1	0.3894
9:117524571:A:C	50	100	1	0.01398
9:117525179:C:T	50	100	1	0.08551
9:117525430:G:T	50	100	1	0.476
9:117525706:G:A	50	100	0.92	0.04085
9:117526732:G:A	50	100	1	0.386
9:117526771:T:A	50	100	1	0.2505
9:117526922:A:T	50	100	0.97	0.03286
9:117527319:T:G	50	100	0.92	0.01997
9:117527465:G:A	50	100	0.71	0.01053
9:117527864:C:T	50	100	1	0.03105
9:117527906:C:T	50	100	1	0.4764
9:117529309:A:G	50	100	1	0.3466
9:117530056:C:T	50	100	1	0.356
9:117530235:G:A	50	100	0.82	0.01362
9:117530365:C:T	50	100	1	0.01053
9:117530447:T:C	50	100	1	0.0325
9:117531007:G:A	50	100	0.96	0.02215
9:117531088:T:C	48	100	0.99	0.08533
9:117531176:C:T	50	100	0.99	0.08751
9:117531428:T:A	49	100	1	0.03123
9:117532384:T:A	50	100	1	0.03105
9:117533442:G:C	50	100	1	0.3889
9:117534030:G:A	50	100	1	0.2496
9:117534107:A:G	50	100	1	0.3571
9:117534283:G:A	50	100	0.99	0.08606
9:117534697:T:C	50	100	0.94	0.03341
9:117535105:T:A	50	100	1	0.2607
9:117535246:A:G	50	100	0.96	0.02215
9:117535460:C:T	50	100	1	0.3569
9:117535476:T:C	50	100	1	0.2424
9:117535594:T:C	50	100	0.99	0.08606
9:117535869:A:G	50	100	0.99	0.3571
9:117537074:G:A	50	100	0.95	0.07244
9:117537084:T:C	50	100	0.94	0.01688
9:117537350:A:G	50	100	0.98	0.4383
9:117537530:C:T	50	100	0.98	0.4383
9:117537555:C:T	50	100	0.95	0.07244
9:117538242:G:T	50	100	0.98	0.4379
9:117538300:G:A	50	98	1	0.02869
9:117538502:T:C	50	100	1	0.2505
9:117538600:G:A	50	100	0.98	0.4385
9:117538965:G:T	50	100	1	0.01053
9:117539062:A:G	50	100	1	0.03304
9:117539835:G:T	50	100	1	0.03068
9:117540053:T:C	50	100	1	0.122
9:117540096:G:A	50	98	1	0.122
9:117540142:G:A	50	100	1	0.01089
9:117540153:T:A	50	100	1	0.03068
9:117540222:A:G	50	100	1	0.1224
9:117540514:C:T	50	100	1	0.1224
9:117540564:T:C	50	100	0.98	0.2073
9:117540682:A:T	50	100	0.96	0.07244
9:117540773:T:G	50	100	1	0.2525
9:117540786:G:A	50	100	1	0.1225
9:117540869:A:T	50	100	1	0.1224
9:117541275:A:G	50	100	1	0.1224
9:117541447:G:T	50	100	0.98	0.2068
9:117541559:C:T	50	100	1	0.09132
9:117541798:A:C	50	100	0.97	0.4041
9:117542101:A:G	50	100	1	0.1218
9:117542477:A:G	50	100	1	0.2534
9:117542860:G:A	50	100	1	0.1216
9:117543431:G:A	50	100	1	0.122
9:117543434:T:C	50	100	1	0.122
9:117543478:C:A	50	100	1	0.01362
9:117543480:T:C	50	100	1	0.122
9:117543963:T:G	50	100	1	0.03504
9:117544291:T:A	50	98	1	0.1247
9:117544538:G:A	50	100	1	0.03086
9:117544734:T:G	50	100	0.93	0.03359
9:117544814:G:A	50	100	1	0.03086
9:117545088:G:A	50	100	0.99	0.3765
9:117545143:C:A	50	100	0.93	0.01144
9:117545269:C:T	50	98	0.95	0.3272
9:117546300:C:T	50	100	0.92	0.01017
9:117546336:G:A	50	100	0.93	0.01017
9:117547190:A:G	50	90	0.87	0.3028
9:117547193:T:C	50	100	0.96	0.02142
9:117547328:G:C	50	98	0.93	0.2288
9:117547445:C:T	50	96	0.93	0.2814
9:117547705:T:C	50	100	0.91	0.01107
9:117547731:T:A	50	100	0.96	0.02179
9:117548534:C:T	50	100	0.96	0.2264
9:117548972:A:G	50	100	0.95	0.1044
9:117549185:G:A	50	100	0.87	0.01344
9:117549251:A:G	50	98	0.98	0.2273
9:117549260:G:A	50	98	0.98	0.2264
9:117549701:G:A	50	100	0.99	0.1721
9:117551214:T:A	50	100	1	0.1656
9:117551223:A:G	50	100	0.99	0.1006
9:117551298:C:T	50	100	0.99	0.2093
9:117551347:C:T	50	100	0.99	0.4
9:117551899:A:G	50	100	1	0.03504
9:117552557:G:C	50	100	1	0.165
9:117552892:A:G	50	100	1	0.01362
9:117552919:T:C	50	100	0.99	0.1068
9:117553042:C:T	50	100	0.95	0.0236
9:117553118:T:C	50	100	1	0.01362
9:117553256:T:C	50	100	0.99	0.1832
9:117553359:C:T	50	98	0.99	0.1799
9:117553771:T:G	49	100	1	0.03758
9:117554209:A:G	50	100	1	0.03558
9:117554450:C:T	50	98	0.93	0.04993
9:117554512:T:C	50	100	0.99	0.4582
9:117554618:G:A	50	100	0.99	0.4579
9:117554764:A:G	50	100	0.94	0.03486
9:117555089:A:C	50	100	1	0.01398
9:117555264:G:A	50	100	0.96	0.05447
9:117555291:C:T	50	100	0.99	0.2048
9:117555627:G:A	50	98	1	0.03068
9:117556794:G:A	50	100	0.98	0.01525
9:117556837:G:A	50	100	1	0.1249
9:117557969:C:T	50	100	1	0.3477
9:117558107:A:G	50	100	1	0.106
9:117558186:C:T	50	100	1	0.01743
9:117558248:T:C	50	100	1	0.3477
9:117558255:A:G	50	100	1	0.3528
9:117558378:A:C	50	100	1	0.3528
9:117558466:T:C	50	100	0.99	0.04902
9:117558592:C:G	50	100	1	0.3529
9:117558646:G:A	50	100	0.98	0.03286
9:117559688:C:T	50	100	1	0.1113
9:117559952:A:G	50	100	1	0.1213
9:117560106:T:C	50	100	1	0.4818
9:117560479:C:G	50	100	1	0.3528
9:117560568:T:C	50	100	1	0.01398
9:117560667:T:C	50	100	0.96	0.05701
9:117561135:A:G	50	100	1	0.01198
9:117562075:T:G	50	100	1	0.1825
9:117562121:C:T	50	100	1	0.1211
9:117562435:C:T	50	100	1	0.2636
9:117562485:C:G	50	100	1	0.1245
9:117562959:A:G	50	100	1	0.1117
9:117563053:G:A	50	100	0.97	0.02505
9:117563680:A:G	50	100	1	0.2326
9:117563825:G:A	50	100	1	0.1064
9:117564322:T:C	50	100	0.99	0.03994
9:117564423:G:A	50	100	1	0.1066
9:117564593:G:A	50	98	1	0.3077
9:117564678:A:G	50	100	0.94	0.1166
9:117564829:A:C	50	100	1	0.05229
9:117564910:G:T	50	100	0.97	0.01144
9:117565122:C:T	50	100	1	0.1961
9:117565136:A:C	50	100	1	0.2876
9:117565281:C:A	50	100	1	0.2702
9:117566096:C:T	50	100	1	0.1231
9:117566202:A:G	50	100	1	0.1064
9:117566783:T:C	50	100	1	0.2876
9:117567256:C:T	50	98	1	0.0285
9:117567813:G:A	50	100	1	0.1806
9:117567859:A:G	50	100	1	0.2792
9:117567943:A:T	50	100	1	0.1806
9:117568674:A:G	50	100	1	0.2883
9:117568862:G:A	50	100	1	0.02869
9:117569000:T:C	50	100	1	0.2883
9:117569160:A:G	50	100	1	0.268
9:117569333:T:A	50	100	1	0.268
9:117569544:C:A	50	100	1	0.1062
9:117569772:C:T	50	100	1	0.1233
9:117569881:G:A	50	100	1	0.06845
9:117570122:C:T	50	100	1	0.1062
9:117570425:T:C	50	100	1	0.1062
9:117570491:A:G	50	100	1	0.1062
9:117570722:G:A	50	100	0.94	0.01688
9:117570848:A:G	50	100	0.86	0.0236
9:117571776:C:T	50	100	1	0.01253
9:117572074:C:A	50	100	1	0.3072
9:117572300:T:A	50	100	1	0.2358
9:117572697:G:A	50	100	1	0.1928
9:117573323:G:T	50	100	1	0.466
9:117573453:T:A	50	100	1	0.173
9:117573797:C:A	48	100	1	0.4001
9:117573965:C:T	50	100	1	0.1741
9:117574755:A:G	50	100	1	0.4237
9:117574756:A:G	50	100	1	0.2683
9:117575886:A:G	50	100	1	0.154
9:117576739:A:G	50	100	1	0.4544
9:117576868:G:C	50	100	1	0.2024
9:117577026:C:A	50	100	1	0.4332
9:117577147:C:A	50	100	1	0.4546
9:117577251:C:T	50	100	1	0.05919
9:117577611:A:G	50	100	1	0.04285
9:117577938:T:C	50	100	0.99	0.3065
9:117577965:A:G	50	100	1	0.04884
9:117578035:A:G	50	100	1	0.1821
9:117578202:A:G	50	100	1	0.09695
9:117578566:C:T	50	100	1	0.2026
9:117579236:G:A	50	100	1	0.2266
9:117579725:A:G	50	100	1	0.0285
9:117580819:A:C	48	100	0.99	0.1863
9:117580886:G:T	50	100	1	0.2377
9:117580978:T:C	50	100	0.99	0.1863
9:117581252:A:T	50	100	1	0.2032
9:117581506:A:G	50	100	1	0.4724
9:117581730:T:C	50	100	1	0.0285
9:117581955:G:A	50	100	1	0.03105
9:117582436:A:G	50	100	1	0.03903
9:117583125:G:A	50	100	1	0.1207
9:117583640:G:C	50	100	1	0.01816
9:117584004:G:A	50	100	1	0.4272
9:117584072:A:G	50	100	1	0.06173
9:117584218:C:A	50	100	1	0.01216
9:117585338:A:G	50	100	1	0.03885
9:117585458:C:T	50	100	1	0.1008
9:117585579:T:C	50	100	1	0.4272
9:117585750:G:A	50	100	1	0.01325
9:117585884:A:C	50	100	1	0.0167
9:117585901:C:T	50	100	1	0.1207
9:117586043:C:T	50	100	1	0.01325
9:117586082:T:C	50	100	1	0.4272
9:117586492:G:A	50	100	1	0.01271
9:117588352:G:T	50	100	0.99	0.2195
9:117589003:G:A	50	100	1	0.04847
9:117589004:C:T	50	98	1	0.1006
9:117589014:T:C	50	100	0.99	0.1095
9:117589106:A:G	50	98	1	0.4887
9:117589183:G:A	50	100	1	0.1006
9:117590071:T:C	50	100	1	0.03867
9:117590539:C:T	50	100	1	0.06118
9:117590578:G:A	50	100	0.96	0.04866
9:117591227:G:A	50	100	1	0.4274
9:117591332:G:A	50	100	1	0.1209
9:117591351:G:C	50	100	1	0.04847
9:117591973:G:A	50	100	1	0.01198
9:117592453:C:G	50	100	0.99	0.03268
9:117592542:T:C	50	100	1	0.2166
9:117592618:T:C	50	100	1	0.2166
9:117592675:A:G	50	100	1	0.04793
9:117593099:T:A	50	100	1	0.4759
9:117593207:C:T	50	100	1	0.02723
9:117593320:A:T	50	100	0.99	0.1206
9:117593465:G:A	50	100	1	0.205
9:117593505:A:G	50	100	1	0.4846
9:117593751:T:C	50	100	1	0.01743
9:117594213:G:A	50	100	1	0.01289
9:117594845:A:G	50	100	1	0.216
9:117595568:C:T	50	100	1	0.1011
9:117596338:A:C	50	100	0.99	0.2153
9:117596385:G:T	50	100	0.99	0.1206
9:117596565:G:A	50	100	1	0.02633
9:117596663:G:T	50	100	1	0.01852
9:117596684:G:A	50	100	1	0.03704
9:117596852:C:T	50	100	1	0.1004
9:117596868:A:G	50	100	0.99	0.2146
9:117597309:A:C	50	100	0.99	0.1734
9:117597542:G:A	50	100	0.99	0.1607
9:117597816:A:C	50	100	1	0.1747
9:117598033:A:C	50	100	1	0.1641
9:117598450:A:G	50	100	1	0.01743
9:117598832:C:T	50	100	1	0.1206
9:117598848:C:T	50	100	1	0.1004
9:117599004:C:T	50	100	1	0.1206
9:117599140:C:G	50	100	1	0.3618
9:117600056:A:G	50	100	1	0.2155
9:117600196:G:A	50	100	1	0.159
9:117600560:T:C	50	100	1	0.421
9:117600575:G:A	50	100	1	0.2055
9:117600875:A:G	50	100	1	0.05864
9:117601174:T:C	50	100	1	0.01634
9:117601210:T:C	50	100	1	0.1169
9:117601330:C:T	50	100	1	0.1206
9:117601525:A:C	50	100	1	0.159
9:117601710:G:A	50	100	0.95	0.01888
9:117601962:G:A	50	100	1	0.159
9:117602076:C:T	50	100	1	0.01816
9:117602461:T:C	50	100	1	0.05428
9:117602573:A:G	50	100	0.99	0.4194
9:117602691:G:A	50	100	0.96	0.06718
9:117602797:T:C	50	100	1	0.01652
9:117602998:C:A	50	100	0.9	0.01707
9:117603140:G:A	50	100	1	0.04829
9:117603440:T:C	50	100	1	0.1923
9:117603717:G:A	50	100	1	0.1169
9:117603947:T:C	50	100	1	0.3642
9:117604337:T:A	50	100	1	0.05428
9:117604420:G:A	50	100	1	0.03649
9:117604787:T:A	50	100	1	0.159
9:117604897:A:C	50	100	1	0.1923
9:117605094:T:C	50	100	1	0.01271
9:117605320:T:C	50	100	1	0.01761
9:117605733:A:T	50	100	1	0.01652
9:117605948:G:A	50	100	1	0.1013
9:117606198:G:A	50	100	0.97	0.02469
9:117606458:T:C	50	100	1	0.3624
9:117606597:A:C	50	100	1	0.159
9:117606750:A:G	50	100	0.95	0.1734
9:117607073:C:T	50	98	0.98	0.2075
9:117607301:A:G	50	100	1	0.2059
9:117607344:T:A	50	100	1	0.1006
9:117607396:T:A	49	100	1	0.04829
9:117607448:A:G	49	100	1	0.1222
9:117608128:C:T	50	100	1	0.01253
9:117608239:C:T	50	100	0.9	0.01707
9:117608939:T:C	50	100	1	0.1923
9:117609062:A:C	50	100	0.9	0.01725
9:117609256:T:C	50	100	1	0.4183
9:117610562:G:C	50	100	1	0.02778
9:117610604:C:T	50	100	1	0.1213
9:117611318:T:C	50	100	1	0.1748
9:117611643:G:A	50	100	1	0.1736
9:117611655:G:A	50	100	1	0.1734
9:117611727:G:A	50	100	0.84	0.01198
9:117612016:A:T	50	100	1	0.2865
9:117612117:A:G	50	100	1	0.4183
9:117612202:G:T	50	100	1	0.2249
9:117612367:A:G	50	100	1	0.05683
9:117612630:T:C	50	100	1	0.4183
9:117613074:A:G	50	100	1	0.02669
9:117613745:C:T	50	100	1	0.02397
9:117613843:A:G	50	100	1	0.1923
9:117613856:A:C	50	100	1	0.02179
9:117614040:G:A	50	100	1	0.01598
9:117614900:T:C	50	100	1	0.3618
9:117615194:G:T	50	98	1	0.03758
9:117615476:A:T	50	100	1	0.1207
9:117616205:T:C	50	100	1	0.4183
9:117616404:T:C	50	100	1	0.1006
9:117616658:G:T	50	100	0.95	0.03304
9:117616686:A:G	50	100	1	0.4185
9:117617116:C:T	50	100	1	0.01325
9:117617243:T:A	50	100	1	0.01253
9:117617336:A:C	50	100	1	0.01253
9:117617599:C:T	50	100	1	0.1006
9:117618208:T:C	50	100	1	0.4183
9:117618364:G:A	50	100	1	0.3618
9:117618562:G:A	50	100	1	0.01598
9:117618968:G:A	50	100	1	0.1596
9:117619225:G:A	50	98	1	0.1363
9:117619256:G:T	50	100	1	0.1901
9:117619673:A:G	50	100	1	0.1006
9:117619814:C:G	50	100	1	0.1247
9:117619881:C:A	50	100	0.99	0.1171
9:117619937:C:T	50	100	1	0.216
9:117620091:C:T	50	100	1	0.1006
9:117620649:T:C	50	100	1	0.4183
9:117621444:G:A	50	100	1	0.1169
9:117622538:G:A	50	100	1	0.1211
9:117622789:T:C	50	100	1	0.05592
9:117623209:C:T	50	100	1	0.207
9:117623285:A:G	50	98	1	0.3629
9:117623367:A:G	50	100	1	0.3606
9:117624044:A:G	50	100	1	0.1008
9:117624124:G:A	36	75	0.9	0.2055
9:117624170:G:A	50	100	1	0.02415
9:117624459:T:A	50	100	1	0.1008
9:117624739:A:C	50	100	1	0.1451
9:117624866:G:A	50	100	1	0.1215
9:117624950:A:G	50	100	1	0.1596
9:117625209:A:T	50	100	1	0.3615
9:117625262:G:C	50	100	1	0.01344
9:117625714:C:G	50	100	1	0.01325
9:117625739:G:C	50	100	1	0.362
9:117626498:T:G	50	100	0.99	0.2019
9:117626582:A:G	50	100	0.98	0.01144
9:117626648:A:G	50	100	1	0.01725
9:117626774:T:C	50	100	1	0.4179
9:117626891:G:A	50	100	1	0.0216
9:117627187:C:T	50	100	0.99	0.2253
9:117627867:C:T	50	100	1	0.1008
9:117628004:A:C	50	100	1	0.2869
9:117629568:T:C	50	100	0.9	0.03341
9:117629710:G:C	50	100	1	0.2061
9:117630240:G:C	50	100	0.7	0.01198
9:117630534:T:C	50	100	1	0.1008
9:117630996:T:G	50	100	1	0.08678
9:117631528:G:A	50	100	0.98	0.01725
9:117631649:T:C	50	100	1	0.1213
9:117631733:T:C	50	100	1	0.05592
9:117632149:C:T	50	96	0.97	0.1418
9:117632151:C:T	47	89.4	0.69	0.01489
9:117632225:A:G	50	98	1	0.2061
9:117632273:T:C	50	100	1	0.1728
9:117632581:T:G	50	100	1	0.03758
9:117632664:G:A	50	100	0.83	0.01961
9:117632760:G:A	50	98	0.98	0.0512
9:117632768:A:G	50	98	1	0.04847
9:117633106:G:A	50	100	1	0.04829
9:117633142:C:T	50	100	1	0.1728
9:117633465:T:C	50	100	1	0.04666
9:117633534:T:C	50	100	1	0.1008
9:117634113:T:G	50	98	0.99	0.4268
9:117634700:T:C	50	100	1	0.161
9:117634854:C:G	50	100	1	0.02397
9:117635005:G:A	50	100	0.98	0.01017
9:117635341:A:G	50	100	1	0.1008
9:117635375:T:C	50	100	1	0.1605
9:117635600:A:G	50	100	0.99	0.03522
9:117635679:C:T	50	100	1	0.1042
9:117635761:A:G	50	100	1	0.1169
9:117635887:G:C	50	100	1	0.1008
9:117636007:G:A	50	100	0.82	0.02741
9:117636107:A:C	50	100	1	0.1899
9:117636125:A:G	50	100	1	0.417
9:117636142:A:G	50	100	1	0.1609
9:117636459:A:G	50	98	0.99	0.2017
9:117637666:A:T	50	100	1	0.04847
9:117637724:A:G	50	100	0.94	0.01906
9:117637809:G:A	50	96	1	0.3517
9:117638176:C:G	50	100	1	0.04539
9:117638687:G:A	50	100	1	0.1009
9:117639318:A:T	50	100	1	0.1318
9:117639495:G:A	50	100	1	0.01543
9:117639591:C:G	50	98	1	0.1701
9:117640236:G:C	50	100	1	0.05628
9:117640749:G:A	50	100	0.96	0.01906
9:117640927:T:A	50	100	1	0.1322
9:117640955:G:A	50	98	1	0.1619
9:117641301:T:G	50	100	1	0.1452
9:117642020:G:T	50	100	1	0.132
9:117642150:G:A	50	100	1	0.132
9:117642310:G:A	50	100	1	0.1224
9:117642600:C:T	50	98	1	0.3519
9:117642903:G:C	50	100	1	0.1621
9:117642991:C:G	50	100	1	0.1621
9:117643108:C:G	50	100	0.9	0.01888
9:117643117:T:C	50	100	1	0.2947
9:117643427:T:C	50	100	1	0.3519
9:117643659:A:G	50	100	1	0.1069
9:117643673:A:G	50	100	1	0.01797
9:117643731:C:T	50	100	1	0.3883
9:117643902:G:A	50	100	0.99	0.01688
9:117644015:A:G	50	96	1	0.1071
9:117644570:G:C	50	100	1	0.207
9:117644851:T:C	50	100	0.97	0.0472
9:117645394:C:G	50	100	0.99	0.4557
9:117645565:T:A	50	100	0.99	0.1745
9:117645582:G:C	50	100	0.93	0.04775
9:117646043:A:G	50	100	1	0.02487
9:117646172:C:T	50	100	0.98	0.0984
9:117646377:C:T	50	98	1	0.1055
9:117646637:C:G	50	100	0.98	0.06681
9:117646757:A:G	50	96	1	0.2898
9:117647140:C:T	50	100	0.99	0.3871
9:117647403:A:T	50	100	1	0.152
9:117647738:G:A	50	100	1	0.0187
9:117647859:C:G	50	100	0.99	0.06663
9:117647941:G:T	50	98	1	0.4444
9:117648041:G:T	50	98	1	0.1175
9:117648176:A:G	50	100	1	0.1612
9:117648830:A:G	50	100	1	0.03268
9:117648928:T:C	50	98	1	0.4452
9:117648964:A:G	50	100	1	0.0325
9:117649589:C:T	50	98	0.99	0.1941
9:117649686:G:A	50	98	1	0.3544
9:117649789:T:C	50	98	1	0.1739
9:117650036:C:A	50	98	1	0.4448
9:117650049:G:A	50	98	1	0.1316
9:117650742:C:T	50	100	0.96	0.01543
9:117650799:T:C	50	98	1	0.4535
9:117650914:A:G	50	100	1	0.3724
9:117650964:T:C	50	98	1	0.4526
9:117650996:C:T	50	100	1	0.01053
9:117651080:G:A	50	100	0.99	0.1489
9:117651316:C:T	50	100	1	0.06336
9:117651461:C:G	50	100	1	0.3342
9:117651670:G:C	50	98	0.99	0.1741
9:117651677:T:C	50	98	0.99	0.07879
9:117651934:G:A	50	100	1	0.4296
9:117651968:A:T	50	100	1	0.06336
9:117652491:A:G	50	100	1	0.4221
9:117653088:G:A	50	100	1	0.09477
9:117653732:C:G	50	100	1	0.1073
9:117653788:G:A	50	100	0.99	0.1752
9:117653954:T:A	50	100	1	0.08424
9:117653955:C:A	50	100	1	0.08424
9:117653970:C:A	50	100	0.99	0.1754
9:117654124:A:G	50	100	0.99	0.02651
9:117654655:G:A	50	100	1	0.06373
9:117654842:C:G	50	100	1	0.4225
9:117654894:T:G	50	100	1	0.02651
9:117654979:T:G	50	100	1	0.02524
9:117655045:C:T	50	100	0.99	0.04049
9:117655203:G:A	50	100	1	0.06354
9:117655370:A:G	50	100	1	0.4225
9:117655611:G:A	50	100	0.99	0.1743
9:117655694:A:G	50	100	1	0.09513
9:117655840:C:A	50	100	1	0.4225
9:117656030:A:G	50	100	1	0.1262
9:117656233:A:G	50	100	0.97	0.05519
9:117656253:G:A	50	100	0.99	0.1745
9:117656274:A:G	50	100	1	0.0443
9:117656481:A:C	50	100	1	0.03649
9:117657566:T:G	50	100	0.98	0.04412
9:117657603:A:G	50	100	1	0.2066
9:117657705:G:C	49	100	0.93	0.07589
9:117657735:G:A	49	100	1	0.08351
9:117657869:A:G	50	100	1	0.2113
9:117657948:A:G	50	100	1	0.4225
9:117658264:A:G	50	98	1	0.4225
9:117658426:G:C	50	100	1	0.02524
9:117658553:A:G	50	100	1	0.06373
9:117658640:G:A	50	100	1	0.3932
9:117658876:T:G	49	100	1	0.4005
9:117659153:G:A	50	100	1	0.4225
9:117659330:C:G	50	100	1	0.4225
9:117659518:C:G	50	100	1	0.4225
9:117659921:G:A	50	100	1	0.1423
9:117660074:G:T	50	100	1	0.04357
9:117660412:A:G	50	100	1	0.06409
9:117660463:G:A	50	100	1	0.01906
9:117660854:T:C	50	100	1	0.09495
9:117661309:T:G	50	100	1	0.4225
9:117661425:G:A	50	100	1	0.4225
9:117662318:G:T	50	100	0.99	0.1589
9:117662630:G:C	50	100	1	0.4223
9:117663000:G:C	50	100	1	0.06391
9:117663728:A:G	50	100	1	0.04375
9:117663940:A:G	50	100	0.99	0.2068
9:117664191:T:C	50	100	1	0.195
9:117664230:G:A	50	100	1	0.4225
9:117664348:A:C	50	100	1	0.2402
9:117664402:A:T	50	100	1	0.01416
9:117664425:G:C	50	100	1	0.4221
9:117665041:C:A	50	100	1	0.4223
9:117665121:A:G	49	100	1	0.3322
9:117665206:G:A	50	98	1	0.3402
9:117665300:G:A	50	100	1	0.09513
9:117665637:A:G	50	100	1	0.2407
9:117665780:A:G	50	100	1	0.06373
9:117666260:A:G	50	100	1	0.02342
9:117666563:A:G	50	100	1	0.2397
9:117666658:G:C	50	100	1	0.4225
9:117667193:G:A	50	100	0.97	0.02669
9:117667537:C:T	50	100	0.96	0.05556
9:117667689:C:A	50	100	1	0.02941
9:117667748:T:G	50	100	0.96	0.01816
9:117667899:T:A	50	98	1	0.02524
9:117668219:T:C	50	100	1	0.4218
9:117668459:A:G	50	98	0.96	0.04539
9:117668713:G:A	50	100	0.9	0.01525
9:117668953:G:A	50	100	0.98	0.07244
9:117669001:A:T	50	100	0.99	0.09586
9:117669225:A:C	50	100	1	0.3137
9:117669267:C:A	50	100	1	0.3188
9:117669366:A:G	49	100	0.98	0.07734
9:117669899:G:C	50	100	0.9	0.01525
9:117670201:A:G	50	100	0.98	0.238
9:117670318:G:A	50	100	1	0.1289
9:117670369:G:A	50	100	1	0.02705
9:117670523:C:T	50	100	1	0.02451
9:117670998:C:T	50	100	0.99	0.01198
9:117671123:T:C	50	100	1	0.3395
9:117671235:T:C	50	100	1	0.01416
9:117671239:T:C	50	100	0.99	0.1585
9:117671341:C:T	50	100	1	0.04394
9:117671576:C:A	50	100	1	0.01416
9:117671865:G:A	50	100	0.99	0.3391
9:117672072:C:T	50	100	1	0.01979
9:117672720:G:A	50	100	0.97	0.02723
9:117672804:A:T	50	100	0.99	0.3215
9:117673499:T:C	50	98	1	0.1166
9:117673863:T:C	50	98	0.97	0.1436
9:117673972:G:A	50	98	0.94	0.02814
9:117674732:T:A	50	98	0.99	0.08678
9:117674783:A:T	50	98	0.99	0.2471
9:117674839:G:A	50	98	1	0.4646
9:117675088:C:T	50	100	1	0.1405
9:117675557:G:A	50	100	1	0.02342
9:117675563:A:G	50	100	1	0.06009
9:117675954:A:C	50	100	1	0.01107
9:117676199:T:C	50	100	1	0.2175
9:117676589:C:A	50	100	1	0.05991
9:117676928:C:T	50	100	0.99	0.02033
9:117677292:G:T	50	100	1	0.01017
9:117678802:T:A	50	100	0.99	0.461
9:117678854:C:A	50	100	0.99	0.3709
9:117678985:C:T	50	100	1	0.2028
9:117679289:G:C	50	100	1	0.02324
9:117679341:A:G	50	100	1	0.04702
9:117679528:T:C	50	100	0.98	0.01943
9:117679668:C:T	50	100	1	0.2026
9:117680275:G:A	50	100	0.93	0.01906
9:117680977:T:C	50	100	1	0.3718
9:117681018:G:A	50	100	1	0.04975
9:117681501:G:A	50	100	0.99	0.1291
9:117682247:C:A	50	100	1	0.2171
9:117682496:A:C	50	100	1	0.02378
9:117682519:A:G	50	100	0.99	0.05247
9:117682522:A:G	50	100	1	0.01961
9:117682565:C:G	50	100	1	0.4653
9:117682730:A:C	50	100	1	0.07389
9:117682939:G:A	50	100	1	0.4653
9:117683256:A:T	50	100	1	0.09132
9:117683938:T:C	50	100	1	0.01979
9:117684418:C:T	50	100	1	0.2166
9:117684548:C:T	50	100	1	0.4635
9:117684582:C:G	50	100	0.99	0.02179
9:117685120:G:A	50	100	1	0.1182
9:117685169:A:G	50	100	1	0.4655
9:117685409:A:G	50	100	0.99	0.10780000000000001
9:117685693:G:A	50	100	1	0.02269
9:117685762:T:C	50	100	1	0.06409
9:117686220:T:G	50	98	1	0.07371
9:117686486:C:T	50	100	0.99	0.01525
9:117686862:C:T	50	100	1	0.4637
9:117687188:A:G	50	100	1	0.4655
9:117687222:G:A	50	100	1	0.02578
9:117687329:A:G	50	100	1	0.02578
9:117688047:A:G	50	100	1	0.06373
9:117688402:C:T	50	100	1	0.01961
9:117688463:C:A	50	100	0.98	0.1175
9:117688487:T:C	50	98	0.99	0.455
9:117688520:A:G	50	98	0.99	0.3834
9:117688584:C:A	49	100	1	0.02052
9:117688735:A:C	50	98	0.98	0.3468
9:117689127:T:C	50	100	1	0.0158
9:117689541:G:A	49	98	0.99	0.4381
9:117690455:G:A	50	100	0.99	0.4388
9:117690722:G:A	50	100	0.99	0.01398
9:117690785:C:A	50	100	1	0.03268
9:117690994:T:C	50	100	1	0.01398
9:117691184:G:T	50	100	0.99	0.02233
9:117691556:A:G	50	100	1	0.03123
9:117691563:C:T	50	100	0.99	0.4388
9:117691693:C:A	50	100	1	0.02451
9:117692080:A:G	50	98	1	0.06845
9:117692148:C:G	50	100	1	0.01053
9:117692401:A:G	50	100	1	0.05356
9:117692454:A:T	50	100	1	0.01616
9:117692891:C:T	50	100	1	0.02832
9:117693100:C:T	50	100	1	0.01235
9:117693116:C:T	50	100	0.97	0.02088
9:117693705:G:A	50	100	0.99	0.01489
9:117694076:T:C	50	100	1	0.05356
9:117694110:G:A	50	100	1	0.02469
9:117694217:G:A	50	100	1	0.06845
9:117695179:G:A	50	100	1	0.08787
9:117696329:C:T	50	100	1	0.07081
9:117697248:T:G	50	100	1	0.2162
9:117697673:A:G	50	100	1	0.03359
9:117698444:C:T	50	100	0.99	0.03086
9:117698643:C:T	50	100	1	0.01398
9:117698944:C:T	50	100	1	0.07934
9:117699343:C:T	50	100	0.98	0.3448
9:117699904:T:C	50	100	0.99	0.08787
9:117699975:C:T	50	100	0.98	0.02106
9:117700377:T:C	50	100	1	0.01162
9:117700436:C:A	50	100	0.99	0.03123
9:117700437:A:G	50	100	1	0.2166
9:117700861:A:G	50	100	0.98	0.2164
9:117701858:C:T	50	100	1	0.01779
9:117701869:G:A	50	100	0.99	0.3442
9:117701903:G:A	50	100	1	0.4379
9:117702042:T:C	50	100	0.99	0.2446
9:117702392:G:A	50	100	0.98	0.01489
9:117702404:G:A	50	98	0.91	0.01017
9:117702447:G:A	50	100	1	0.4379
9:117702840:T:C	50	100	0.99	0.02124
9:117702866:T:C	50	100	1	0.1285
9:117703014:C:T	50	100	1	0.01398
9:117703745:G:C	50	100	0.99	0.04648
9:117705298:C:T	50	100	1	0.02306
9:117705718:T:C	50	100	1	0.01053
9:117705730:G:A	50	100	1	0.0158
9:117705818:A:G	50	100	1	0.03123
9:117706110:G:A	50	100	1	0.01035
9:117706371:T:C	50	100	1	0.06863
9:117707148:C:T	50	100	1	0.04139
9:117707272:T:G	50	100	1	0.06881
9:117707357:A:C	50	100	0.94	0.03086
9:117707386:A:G	50	100	1	0.04158
9:117707554:A:G	50	100	1	0.01743
9:117707776:A:G	50	100	0.99	0.3622
9:117707870:A:G	50	100	1	0.05047
9:117708080:G:A	50	100	1	0.05047
9:117708094:A:C	50	100	1	0.06845
9:117708220:A:C	50	100	1	0.01906
9:117708780:G:A	50	100	1	0.05047
9:117709009:C:T	50	100	0.98	0.01961
9:117709013:C:T	50	100	0.97	0.04012
9:117709042:A:G	50	100	0.99	0.01452
9:117709080:A:G	50	100	1	0.04012
9:117709275:C:A	50	100	0.99	0.1109
9:117709743:G:A	50	100	1	0.01035
9:117709748:C:T	50	100	1	0.05047
9:117709933:A:G	50	100	0.95	0.06082
9:117710053:A:G	50	100	1	0.04194
9:117710079:A:C	50	100	0.98	0.0167
9:117710452:T:C	48	91.7	0.99	0.3477
9:117710486:C:T	50	100	0.99	0.1307
9:117710902:C:T	50	100	0.98	0.04648
9:117711060:T:C	50	100	1	0.2184
9:117711188:G:A	50	100	1	0.02778
9:117711556:A:G	50	100	0.98	0.1026
9:117711589:T:G	50	100	0.95	0.06173
9:117711921:T:G	50	100	0.99	0.43120000000000003
9:117711979:C:T	50	100	0.91	0.02378
9:117712004:G:A	50	100	0.99	0.2182
9:117712061:A:G	50	100	0.99	0.05247
9:117712443:T:C	50	100	0.98	0.06028
9:117713024:A:G	50	100	0.96	0.03903
9:117713324:C:T	50	100	0.96	0.02378
9:117715396:A:G	50	100	0.88	0.02324
9:117715511:C:T	50	100	1	0.0118
9:117715754:C:T	50	100	0.94	0.08805
9:117715853:G:C	50	100	0.96	0.09187
9:117716658:G:C	50	100	1	0.1465
9:117717059:T:C	50	100	1	0.1492
9:117717204:G:A	50	100	0.99	0.01144
9:117717274:G:A	50	100	0.99	0.01053
9:117717456:T:C	50	100	0.98	0.1492
9:117717732:G:A	50	100	0.97	0.05247
9:117717837:T:C	50	100	0.98	0.1694
9:117717932:C:A	50	100	1	0.1307
9:117718221:A:G	50	100	0.99	0.05374
9:117718534:T:C	50	100	0.99	0.3317
9:117718615:T:C	50	100	1	0.1492
9:117718616:G:A	50	100	1	0.1331
9:117718659:A:G	50	100	0.99	0.01071
9:117718932:T:C	50	100	1	0.1019
9:117719119:T:A	50	100	1	0.1498
9:117719451:T:C	50	100	1	0.03214
9:117719507:G:A	50	100	0.96	0.02814
9:117719567:A:T	50	100	1	0.01198
9:117719578:G:T	50	100	0.99	0.1734
9:117720254:A:G	50	100	0.97	0.05029
9:117720317:G:A	50	100	0.97	0.01416
9:117720361:T:C	50	100	0.98	0.01089
9:117720494:G:T	50	100	1	0.01198
9:117720662:T:C	50	100	0.98	0.1462
9:117720825:A:G	50	100	0.98	0.1581
9:117720909:G:C	50	100	0.98	0.06191
9:117721133:A:C	50	100	0.98	0.05737
9:117721361:C:T	50	100	0.99	0.323
9:117721385:A:G	50	100	1	0.3847
9:117721498:G:T	50	100	0.99	0.3321
9:117721731:G:A	50	100	0.98	0.2426
9:117721881:T:C	50	100	0.97	0.01216
9:117722155:C:T	50	100	1	0.04085
9:117722257:G:A	50	100	0.99	0.01198
9:117722367:T:G	50	100	1	0.01616
9:117722666:A:G	50	100	0.99	0.3905
9:117722937:A:C	50	100	0.98	0.1736
9:117723030:T:C	50	100	0.98	0.1091
9:117723517:A:G	50	100	0.97	0.1754
9:117723729:C:T	50	100	0.95	0.0354
9:117723790:T:C	50	100	0.92	0.03631
9:117724789:C:T	50	100	0.9	0.02869
9:117724852:G:A	50	100	1	0.01616
9:117724877:G:A	49	100	0.96	0.1316
9:117725417:A:C	50	100	0.91	0.02887
9:117725808:G:A	50	98	0.97	0.3824
9:117726215:C:T	50	98	0.88	0.0167
9:117726502:A:C	50	100	0.98	0.01616
9:117726718:A:T	50	100	0.98	0.3943
9:117727543:G:C	50	98	0.97	0.3146
9:117727811:T:G	50	100	0.99	0.01198
9:117728111:C:T	50	100	0.99	0.1663
9:117728289:C:T	50	100	0.98	0.2763
9:117728307:T:C	50	100	0.98	0.07171
9:117728460:A:G	50	100	0.99	0.1817
9:117728534:G:A	49	100	0.99	0.1786
9:117728579:G:T	50	98	0.99	0.3052
9:117728731:C:T	50	100	1	0.01325
9:117729772:T:G	40	85	0.98	0.4348
9:117729803:C:T	50	98	0.94	0.02705
9:117729988:G:A	50	100	0.98	0.05356
9:117730043:C:A	50	100	1	0.0138
9:117730903:G:A	50	100	1	0.01416
9:117731842:T:G	50	100	0.98	0.05392
9:117732324:A:G	50	100	0.98	0.05537
9:117732543:G:A	49	100	0.99	0.1652
9:117733426:G:A	50	98	1	0.04194
9:117733684:G:A	50	100	0.99	0.01162
9:117733912:G:A	50	94	0.76	0.02106
9:117733977:T:C	50	100	0.98	0.05356
9:117733989:T:C	50	100	0.97	0.06173
9:117734010:A:G	50	100	0.98	0.1563
9:117734015:T:G	50	100	0.99	0.4729
9:117734109:T:C	50	98	0.99	0.2306
9:117734682:T:C	50	100	1	0.01525
9:117735156:G:T	50	98	1	0.04158
9:117735227:C:A	50	100	0.9	0.0187
9:117735451:G:T	50	100	0.98	0.03595
9:117735562:A:G	50	100	0.98	0.05356
9:117735680:G:T	50	100	0.99	0.4731
9:117735783:G:A	50	100	1	0.0138
9:117735808:T:G	50	100	1	0.01398
9:117735809:G:A	50	100	0.99	0.06699
9:117735820:C:T	50	100	1	0.0138
9:117735886:G:A	50	90	0.98	0.4739
9:117735972:A:G	50	98	0.92	0.0207
9:117736096:T:C	50	100	0.98	0.01797
9:117736222:C:T	50	100	0.98	0.1512
9:117736635:A:G	50	100	0.98	0.4724
9:117736699:T:A	50	100	0.98	0.2358
9:117736744:G:T	50	100	0.98	0.05374
9:117736785:A:G	50	98	1	0.01652
9:117736988:C:A	50	100	0.96	0.06173
9:117737016:C:T	50	100	0.9	0.02397
9:117737305:C:A	50	100	1	0.02124
9:117737330:C:G	50	100	0.98	0.05338
9:117737344:T:C	50	100	0.98	0.05374
9:117737508:G:A	50	100	0.98	0.05338
9:117737869:A:G	50	98	0.98	0.1576
9:117737966:G:A	50	100	0.98	0.03595
9:117738255:G:A	50	98	0.99	0.4201
9:117738790:G:C	50	90	0.93	0.06481
9:117739366:T:G	50	100	0.99	0.1963
9:117739399:G:C	50	100	0.98	0.157
9:117739936:T:G	49	93.9	0.97	0.2723
9:117739937:T:G	50	88	0.9	0.05501
9:117739987:G:A	50	98	0.98	0.2698
9:117740118:G:A	50	100	0.93	0.05755
9:117740349:A:G	50	100	0.99	0.4742
9:117740395:C:T	50	100	0.98	0.07062
9:117740396:A:G	49	100	0.99	0.2086
9:117740530:C:G	50	100	0.99	0.2235
9:117740741:G:A	50	98	0.98	0.1253
9:117740996:A:G	50	100	1	0.4882
9:117741230:T:G	50	100	1	0.488
9:117741346:G:A	50	100	0.99	0.1901
9:117741579:A:T	50	100	0.99	0.03994
9:117741598:C:T	50	100	1	0.01525
9:117741664:G:C	50	100	1	0.4887
9:117741935:G:C	50	100	1	0.4486
9:117742336:G:A	50	100	1	0.4486
9:117742748:A:G	50	100	1	0.4486
9:117743139:C:G	50	100	1	0.4486
9:117743253:G:A	50	100	1	0.4486
9:117743343:C:T	50	100	0.9	0.01525
9:117744029:G:C	50	100	1	0.4001
9:117744388:C:T	50	100	1	0.4486
9:117744394:A:C	50	100	0.98	0.04793
9:117745093:A:G	50	98	1	0.4486
9:117745236:T:C	50	100	1	0.4484
9:117745499:C:G	50	100	1	0.3983
9:117745796:G:A	50	100	0.99	0.05882
9:117746355:T:A	50	100	1	0.4493
9:117746452:G:A	50	100	0.98	0.07371
9:117746589:G:A	50	100	0.98	0.07099
9:117747115:A:G	50	100	1	0.4492
9:117747362:A:G	50	100	1	0.05465
9:117747488:C:T	50	100	1	0.4492
9:117747570:C:G	50	100	1	0.449
9:117747603:C:T	50	100	0.99	0.05919
9:117747674:C:A	50	100	1	0.02633
9:117747708:G:A	50	100	1	0.4492
9:117747873:T:C	50	100	1	0.4486
9:117747876:A:G	50	100	1	0.4488
9:117747902:C:T	50	100	1	0.4488
9:117748012:A:G	50	100	1	0.01235
9:117748017:G:A	50	100	1	0.449
9:117748086:A:C	50	100	1	0.3987
9:117748103:C:T	50	100	1	0.01888
9:117748510:A:G	50	100	1	0.4488
9:117748621:A:G	50	100	0.99	0.05901
9:117748656:C:G	50	100	1	0.4492
9:117749033:T:G	50	100	1	0.3989
9:117749673:A:C	50	100	1	0.01144
9:117749843:G:C	50	100	1	0.4492
9:117749848:C:T	50	100	1	0.4769
9:117749988:T:C	50	100	1	0.4493
9:117750161:C:T	50	100	1	0.4492
9:117750262:T:C	50	100	1	0.4488
9:117750553:C:T	50	100	0.99	0.05901
9:117750589:T:C	50	100	1	0.4493
9:117750776:T:C	50	100	1	0.01235
9:117750907:C:T	50	100	1	0.4495
9:117751162:G:A	50	100	1	0.4493
9:117751206:T:C	50	100	1	0.4495
9:117751493:C:T	50	100	0.99	0.01489
9:117751494:G:A	50	100	0.96	0.04956
9:117751518:G:A	50	100	1	0.4495
9:117751823:G:A	50	100	1	0.4473
9:117751933:A:G	50	100	1	0.08333
9:117751983:C:G	50	100	1	0.4552
9:117751993:C:T	50	100	0.99	0.07262
9:117752004:A:T	50	100	1	0.4555
9:117752186:G:C	50	98	1	0.4542
9:117752296:T:C	50	100	1	0.4579
9:117752405:C:T	50	100	1	0.4581
9:117752492:C:T	50	100	1	0.4592
9:117752641:T:C	50	100	1	0.4588
9:117752676:G:C	50	100	1	0.4588
9:117752931:C:T	50	100	1	0.445
9:117753109:C:T	50	100	0.98	0.05737
9:117753391:G:A	50	100	0.99	0.3529
9:117753464:A:G	50	100	1	0.1734
9:117753640:T:C	50	96	0.99	0.343
9:117753995:A:G	50	100	0.99	0.2736
9:117754086:T:A	50	100	1	0.01198
9:117754371:T:C	50	100	1	0.08569
9:117754522:A:T	50	100	0.99	0.2489
9:117754565:A:G	50	100	0.99	0.26
9:117754693:T:C	50	98	0.99	0.2596
9:117754848:A:C	50	100	0.99	0.2598
9:117755277:T:C	50	100	1	0.3479
9:117755278:G:A	50	100	0.99	0.2602
9:117755532:T:C	50	100	0.99	0.1324
9:117755566:G:A	50	100	1	0.2712
9:117755604:G:A	50	100	1	0.2605
9:117755643:C:T	50	100	0.99	0.1946
9:117755702:T:C	50	100	1	0.2598
9:117755781:T:C	50	100	1	0.2602
9:117755884:C:T	50	100	1	0.2712
9:117755896:C:T	50	100	1	0.2602
9:117756107:G:C	50	100	1	0.2602
9:117756119:A:G	50	100	1	0.2603
9:117756140:C:T	50	100	1	0.2602
9:117756238:T:A	50	100	1	0.3482
9:117756513:G:C	50	100	1	0.26
9:117756581:A:G	50	100	1	0.08787
9:117756713:T:C	50	100	1	0.26
9:117756833:T:C	50	100	1	0.3473
9:117756877:G:A	50	100	1	0.26
9:117756926:T:C	50	100	1	0.2602
9:117757004:C:A	50	100	0.99	0.03486
9:117757081:T:A	50	92	0.95	0.2493
9:117757089:G:A	50	98	1	0.26
9:117757196:A:G	50	100	1	0.26
9:117757416:C:T	50	100	1	0.26
9:117757483:A:G	50	100	1	0.01271
9:117757487:G:T	50	100	1	0.348
9:117757600:A:G	50	100	1	0.2602
9:117757687:G:T	50	100	1	0.348
9:117757813:A:C	50	100	0.99	0.3473
9:117757858:G:A	50	100	1	0.26
9:117757872:T:C	50	100	1	0.26
9:117757999:T:C	50	100	0.99	0.1843
9:117758059:C:G	50	100	1	0.3475
9:117758060:A:G	50	100	0.99	0.2086
9:117758134:C:G	50	100	1	0.08696
9:117758430:A:G	50	100	1	0.3477
9:117758468:A:G	50	100	1	0.3479
9:117758516:T:C	50	100	1	0.3477
9:117758669:G:A	50	100	1	0.01888
9:117758818:T:C	50	100	1	0.3479
9:117758822:C:T	50	100	1	0.4519
9:117758854:T:C	50	100	1	0.3482
9:117758942:G:A	50	100	1	0.01888
9:117759150:G:A	50	100	0.99	0.3482
9:117759341:T:C	50	100	0.96	0.03141
9:117759515:G:A	50	100	0.99	0.1943
9:117759661:A:G	50	98	0.99	0.03504
9:117759674:A:G	50	100	1	0.01906
9:117759726:C:A	50	100	1	0.2616
9:117759769:A:G	50	100	0.86	0.02233
9:117759782:G:A	50	100	1	0.1941
9:117760334:T:A	50	100	1	0.2616
9:117760398:G:T	50	100	1	0.01198
9:117760558:C:T	50	100	0.99	0.01725
9:117760563:A:G	50	100	1	0.07407
9:117760595:A:G	50	100	0.98	0.1837
9:117760750:G:A	50	100	1	0.01598
9:117760912:G:A	50	100	0.99	0.03722
9:117761624:A:C	50	100	1	0.01525
9:117761884:G:A	50	100	1	0.1944
9:117761900:G:T	50	100	1	0.2131
9:117762663:C:T	50	100	1	0.02433
9:117762818:G:C	50	100	0.96	0.01289
9:117763025:A:G	50	100	1	0.03341
9:117763224:A:C	50	100	1	0.02524
9:117763577:C:T	50	100	1	0.0236
9:117763702:C:G	50	100	1	0.09023
9:117763733:T:G	50	100	0.98	0.0374
9:117763834:A:G	50	100	1	0.4187
9:117763889:G:T	50	100	1	0.4524
9:117764054:A:G	50	100	1	0.2128
9:117764392:C:A	50	100	0.99	0.02524
9:117765051:A:G	50	100	1	0.01707
9:117765066:C:A	50	100	1	0.01598
9:117765319:G:C	50	98	0.99	0.01743
9:117765405:C:T	50	100	1	0.01198
9:117765676:G:A	50	100	1	0.1943
9:117766140:C:T	50	100	1	0.07389
9:117766328:T:C	50	100	0.98	0.1841
9:117766720:G:T	49	100	1	0.01688
9:117766800:C:G	50	100	0.86	0.02251
9:117767172:C:A	50	100	1	0.01688
9:117767209:A:G	50	100	1	0.01688
9:117767309:A:G	50	100	1	0.01688
9:117767316:T:G	50	100	1	0.3232
9:117767444:T:A	50	100	1	0.07389
9:117767831:G:A	50	100	0.99	0.05628
9:117768010:A:C	50	100	0.98	0.03468
9:117768336:G:A	50	100	1	0.01616
9:117768597:G:A	50	100	0.99	0.0561
9:117768744:T:C	50	100	0.98	0.0345
9:117768928:T:A	50	100	1	0.01688
9:117769062:T:C	50	100	1	0.0158
9:117769339:A:G	50	100	1	0.01688
9:117769419:T:C	50	100	0.99	0.2077
9:117769859:C:G	50	100	1	0.01688
9:117770281:C:T	50	100	1	0.01634
9:117770335:A:T	50	100	0.99	0.1106
9:117770382:A:G	50	100	1	0.01688
9:117770464:T:C	50	100	1	0.0158
9:117770917:A:C	50	100	1	0.0158
9:117771029:A:G	50	100	0.98	0.0345
9:117771073:G:A	50	100	0.97	0.01725
9:117771144:T:C	50	98	0.99	0.4488
9:117771227:C:A	50	100	0.99	0.05882
9:117771610:T:C	50	100	1	0.0158
9:117771611:G:A	50	100	1	0.0158
9:117771707:C:A	50	100	1	0.0167
9:117771719:A:C	50	100	1	0.04503
9:117771754:G:T	50	100	1	0.0118
9:117771795:T:C	50	98	0.97	0.173
9:117771933:T:A	50	100	0.83	0.01198
9:117772380:C:G	50	100	0.93	0.0581
9:117772388:G:T	50	96	0.97	0.4639
9:117772870:G:A	50	100	0.91	0.05229
9:117773067:A:G	50	96	0.87	0.3277
9:117773345:G:C	50	100	0.91	0.02052
9:117773491:G:A	50	100	0.82	0.01089
9:117773569:C:T	50	76	0.82	0.2004
9:117773697:C:T	49	91.8	0.88	0.2881
9:117773788:C:T	49	100	0.93	0.01452
9:117774236:T:G	50	100	0.99	0.2259
9:117774573:T:C	50	100	0.99	0.281
9:117774630:T:C	50	98	0.97	0.1235
9:117774879:G:A	50	100	1	0.01489
9:117775068:C:A	50	100	1	0.2273
9:117775510:T:A	50	100	1	0.2273
9:117775566:G:T	50	100	1	0.05356
9:117775601:G:A	50	100	1	0.1057
9:117775684:C:T	50	100	1	0.02015
9:117776307:A:G	50	100	0.96	0.06699
9:117776493:C:T	50	100	1	0.07062
9:117776621:T:C	50	100	0.98	0.1029
9:117776702:T:C	50	100	1	0.07062
9:117776745:G:A	50	100	1	0.07008
9:117777022:T:A	50	100	0.96	0.0138
9:117777192:A:G	50	100	1	0.1765
9:117777341:A:G	50	100	1	0.3865
9:117777692:C:A	50	100	1	0.1765
9:117777753:C:A	50	100	1	0.1057
9:117778012:T:C	50	100	1	0.1765
9:117778026:G:A	50	100	0.99	0.1009
9:117778132:G:A	50	100	1	0.01489
9:117778293:T:C	50	100	1	0.1765
9:117778352:G:A	50	100	1	0.3867
9:117778626:G:T	50	100	1	0.07081
9:117779235:G:A	50	96	0.9	0.03086
9:117779289:A:G	50	98	0.86	0.04975
9:117779402:G:A	50	100	1	0.1058
9:117779480:C:G	50	100	1	0.3865
9:117779485:T:C	50	100	1	0.1765
9:117779806:A:G	50	100	1	0.1765
9:117779833:T:C	50	100	1	0.07026
9:117779883:C:T	50	100	0.91	0.01325
9:117780136:A:C	50	100	1	0.1763
9:117780252:T:A	50	100	1	0.1763
9:117780576:T:A	50	100	1	0.1763
9:117780710:T:C	50	100	1	0.2576
9:117780725:C:T	50	100	1	0.02215
9:117780898:T:C	50	100	1	0.1768
9:117780951:G:C	50	100	1	0.1763
9:117780992:T:C	50	100	1	0.2803
9:117781166:G:C	50	100	1	0.1763
9:117781415:G:T	50	100	1	0.1763
9:117781429:C:G	50	100	1	0.1763
9:117781631:G:A	50	100	0.98	0.0256
9:117781884:T:C	50	100	1	0.07081
9:117781976:G:A	50	100	1	0.07081
9:117782058:G:A	50	100	1	0.07099
9:117782354:C:T	50	100	1	0.02288
9:117782410:C:T	50	100	1	0.05029
9:117782578:G:A	50	100	1	0.07117
9:117782672:T:A	50	100	1	0.05029
9:117782766:A:G	50	100	1	0.01434
9:117782940:A:G	50	100	1	0.07081
9:117783172:G:A	50	98	0.86	0.04993
9:117783206:C:T	50	100	1	0.07081
9:117783209:T:C	50	100	1	0.3863
9:117783530:A:G	50	100	0.97	0.2574
9:117783855:A:C	50	100	0.99	0.1289
9:117783980:A:G	50	100	1	0.1055
9:117784065:C:T	50	100	1	0.07099
9:117784103:G:A	50	100	1	0.07099
9:117784214:G:T	50	100	0.96	0.01816
9:117784720:G:A	50	100	1	0.2794
9:117784752:T:A	50	100	1	0.3865
9:117784917:C:T	50	100	1	0.0158
9:117785004:A:G	50	100	1	0.07044
9:117785487:G:T	50	100	1	0.01434
9:117785488:G:T	50	100	1	0.01434
9:117785494:T:C	50	100	1	0.07099
9:117785615:A:G	50	100	1	0.1289
9:117785731:G:A	50	100	1	0.07099
9:117785824:C:G	50	100	1	0.2803
9:117785939:G:A	50	100	1	0.02052
9:117786138:A:C	50	100	0.93	0.01307
9:117786178:T:A	50	100	0.98	0.01561
9:117786265:T:G	50	100	1	0.1071
9:117786520:C:T	50	100	1	0.1057
9:117786656:A:G	50	100	1	0.1053
9:117786906:G:C	50	100	1	0.07044
9:117787086:C:A	50	98	0.98	0.02977
9:117787152:A:G	50	100	0.91	0.01779
9:117787628:T:G	50	98	0.83	0.01017
9:117787667:G:A	50	100	1	0.01434
9:117787726:A:G	50	100	0.99	0.01452
9:117787849:C:A	50	100	1	0.01434
9:117788093:G:A	50	100	1	0.02941
9:117788095:A:T	50	96	1	0.2565
9:117788315:C:T	50	100	1	0.04993
9:117789025:T:C	50	100	1	0.01507
9:117789571:G:C	50	100	1	0.06826
9:117789695:G:A	50	100	0.98	0.1051
9:117789875:C:T	50	100	0.96	0.02651
9:117789978:C:G	50	100	1	0.01979
9:117790113:G:T	50	100	1	0.08152
9:117790162:A:G	50	100	1	0.10780000000000001
9:117790646:G:A	50	100	0.99	0.1077
9:117791430:A:G	50	100	0.99	0.1069
9:117791590:C:A	50	100	1	0.01362
9:117791934:C:A	50	100	0.94	0.01144
9:117792005:G:A	50	100	0.87	0.02124
9:117792906:C:T	50	100	1	0.01634
9:117793015:G:A	50	100	1	0.05102
9:117793107:G:A	50	100	0.97	0.06518
9:117793355:G:C	50	100	1	0.1057
9:117793361:G:C	50	100	1	0.02033
9:117793507:T:C	50	100	1	0.08152
9:117793536:C:T	50	100	1	0.0719
9:117793567:G:A	50	100	1	0.396
9:117793775:G:A	50	100	1	0.01634
9:117793925:C:T	50	100	1	0.08152
9:117794151:A:C	50	100	1	0.08152
9:117794277:T:A	50	100	1	0.1029
9:117794328:C:T	50	100	1	0.1029
9:117794754:G:A	50	100	1	0.1071
9:117794811:G:C	50	100	1	0.1073
9:117795302:G:T	50	100	0.84	0.01216
9:117795315:G:A	50	100	1	0.02487
9:117795351:C:A	50	100	1	0.01997
9:117795848:C:T	50	100	1	0.08152
9:117796027:C:T	50	100	1	0.02106
9:117796108:A:C	50	100	1	0.08043
9:117796291:A:G	50	100	1	0.01634
9:117796419:C:T	50	100	1	0.01271
9:117796733:T:C	50	100	1	0.2665
9:117796936:T:G	50	100	0.87	0.02179
9:117797444:T:A	50	100	1	0.0817
9:117797468:C:T	50	100	1	0.0817
9:117797528:A:G	50	100	1	0.0817
9:117797591:C:G	50	100	0.87	0.02124
9:117797602:G:A	50	100	1	0.0817
9:117797698:G:A	50	100	1	0.1033
9:117797720:T:C	50	96	0.95	0.2171
9:117797731:C:A	50	100	1	0.0817
9:117797766:T:C	50	100	1	0.0817
9:117798281:T:C	50	100	1	0.0817
9:117798584:C:T	50	100	0.96	0.01089
9:117798774:C:T	50	100	1	0.1077
9:117800113:A:G	50	100	1	0.1075
9:117800155:T:C	50	100	0.98	0.01943
9:117800190:C:T	50	100	1	0.07062
9:117800803:G:A	50	100	1	0.1033
9:117800990:A:T	50	100	1	0.08043
9:117802631:C:T	50	100	1	0.08043
9:117802719:T:A	50	100	0.87	0.02179
9:117802954:G:A	50	100	1	0.01634
9:117802958:C:T	50	100	0.99	0.08224
9:117803037:T:C	50	100	1	0.0817
9:117803051:G:A	50	100	1	0.10780000000000001
9:117803213:G:A	50	100	1	0.05301
9:117803216:C:T	50	100	1	0.1075
9:117803358:A:G	50	100	1	0.01997
9:117803799:G:A	50	100	1	0.1075
9:117803927:G:A	50	100	1	0.01616
9:117804061:A:G	50	100	1	0.08043
9:117804125:G:A	50	100	1	0.08043
9:117804140:G:A	50	100	1	0.0118
9:117804209:C:A	50	100	0.84	0.03813
9:117804211:C:A	50	96	0.96	0.06536
9:117804213:C:A	50	98	0.96	0.07916
9:117804221:C:T	50	98	1	0.01471
9:117804459:A:T	50	100	1	0.02033
9:117804511:A:T	50	98	0.99	0.1033
9:117804932:A:G	50	100	1	0.01943
9:117805238:T:C	50	100	1	0.02578
9:117805482:G:T	50	100	0.97	0.08097
9:117806219:C:T	50	100	0.94	0.0187
9:117807917:T:C	50	92	0.96	0.2863
9:117808228:C:T	50	96	0.95	0.05792
9:117808241:T:C	50	100	1	0.1478
9:117808973:A:C	50	100	1	0.3637
9:117808988:A:G	50	100	1	0.08442
9:117809030:G:A	50	100	1	0.148
9:117809112:G:A	50	100	1	0.1258
9:117809643:T:C	50	100	1	0.1042
9:117809768:A:G	50	100	1	0.2816
9:117810184:C:T	50	100	1	0.1262
9:117810274:A:G	49	100	1	0.08061
9:117810316:A:T	50	100	1	0.1478
9:117810828:A:G	50	100	1	0.1478
9:117810914:C:T	50	100	1	0.2322
9:117811852:T:A	50	98	1	0.157
9:117812085:A:G	50	100	1	0.08442
9:117812394:C:T	50	100	1	0.01216
9:117812836:T:C	50	100	0.99	0.01961
9:117813426:C:T	50	100	1	0.1048
9:117813707:T:C	50	100	1	0.2322
9:117813955:C:T	50	100	1	0.08442
9:117814109:G:T	50	100	1	0.08442
9:117814242:C:G	50	94	0.94	0.1231
9:117814307:C:G	50	100	1	0.07226
9:117814356:T:C	50	96	0.96	0.2854
9:117814846:A:T	50	94	0.96	0.2849
9:117816219:G:T	50	98	0.85	0.03068
9:117816516:G:T	50	100	0.99	0.01961
9:117816664:C:T	50	100	0.95	0.01053
9:117816842:A:G	50	100	1	0.08442
9:117817307:T:C	50	100	1	0.1064
9:117818214:C:A	50	100	1	0.148
9:117818286:C:G	50	100	1	0.02215
9:117818588:T:C	50	100	1	0.2571
9:117818964:A:G	50	100	0.99	0.2302
9:117819792:T:A	50	100	1	0.02614
9:117819846:T:C	50	100	1	0.01398
9:117820019:G:C	50	100	1	0.08442
9:117820141:T:A	50	100	1	0.01216
9:117820197:G:T	50	98	0.99	0.03123
9:117820555:C:T	50	100	1	0.01017
9:117821123:C:A	50	100	0.99	0.2582
9:117821156:A:G	50	100	1	0.0846
9:117821371:A:G	50	100	1	0.01216
9:117822839:T:C	50	100	1	0.3845
9:117823196:A:G	50	100	1	0.0935
9:117823449:T:C	50	100	1	0.0935
9:117823512:T:C	50	100	1	0.1244
9:117823715:G:C	50	100	1	0.01216
9:117823888:G:A	50	100	1	0.0935
9:117823977:C:T	50	100	1	0.1465
9:117823981:G:A	50	100	1	0.1244
9:117824850:C:T	50	100	1	0.1028
9:117825341:C:T	50	100	1	0.09241
9:117825989:A:G	50	100	1	0.1265
9:117826157:G:A	50	100	1	0.1028
9:117826276:C:T	50	100	1	0.1492
9:117826860:T:A	50	100	1	0.01307
9:117827032:A:G	50	100	1	0.248
9:117827202:G:T	50	100	1	0.01216
9:117827492:A:G	50	100	1	0.1028
9:117827753:C:T	50	100	1	0.1033
9:117827801:C:T	50	100	1	0.01216
9:117828123:C:T	50	100	0.99	0.01362
9:117828199:G:A	50	100	1	0.01216
9:117828344:C:T	49	100	1	0.09386
9:117828961:A:G	50	100	1	0.2302
9:117829093:C:T	50	100	1	0.01162
9:117829777:C:G	50	100	1	0.134
9:117829913:T:G	50	100	1	0.3477
9:117829933:A:C	50	98	0.88	0.01888
9:117829981:G:A	50	100	1	0.08025
9:117830153:C:T	50	100	1	0.07534
9:117830231:G:A	50	100	1	0.3622
9:117830633:A:T	50	100	1	0.1819
9:117830641:A:G	50	100	1	0.3629
9:117830751:A:C	50	100	1	0.01797
9:117830783:C:A	50	96	0.97	0.3246
9:117830918:A:C	50	100	1	0.07952
9:117830931:G:T	50	100	1	0.1828
9:117831086:A:G	50	100	1	0.01216
9:117831225:A:T	50	100	0.99	0.01961
9:117831343:C:T	50	100	0.99	0.3971
9:117831459:A:G	50	100	1	0.0768
9:117831844:G:A	50	100	1	0.3617
9:117831969:A:G	50	100	1	0.01216
9:117832006:C:T	50	100	1	0.08079
9:117832062:T:C	50	100	1	0.1505
9:117832121:G:A	50	100	1	0.1095
9:117832294:G:A	50	100	1	0.07952
9:117832452:C:T	50	100	1	0.1095
9:117832598:A:G	50	100	1	0.134
9:117832609:A:G	50	100	1	0.08061
9:117832670:T:G	50	100	1	0.1462
9:117832800:A:C	50	100	1	0.1095
9:117833710:C:T	50	98	0.81	0.04484
9:117833751:G:A	50	100	1	0.07861
9:117833871:A:G	50	100	1	0.09568
9:117833887:C:T	50	100	1	0.3299
9:117833933:T:C	50	100	1	0.3299
9:117834122:G:A	50	100	1	0.3297
9:117834387:T:C	50	100	1	0.01198
9:117834478:A:T	50	100	0.99	0.08224
9:117834516:A:G	50	100	1	0.1273
9:117835275:G:A	50	98	0.98	0.01688
9:117835444:G:T	50	100	1	0.01198
9:117835700:G:A	50	100	1	0.3312
9:117836105:G:A	50	100	0.92	0.01107
9:117836142:C:T	50	98	0.97	0.1894
9:117836145:T:C	50	100	0.72	0.02033
9:117836596:A:G	50	96	0.91	0.1371
9:117836668:T:C	50	100	0.7	0.01144
9:117837148:T:C	50	100	0.94	0.07716
9:117837426:C:T	50	100	0.94	0.1601
9:117837475:C:T	50	100	0.96	0.1585
9:117837732:C:T	43	95.3	0.97	0.1422
9:117837796:G:A	50	100	0.97	0.3204
9:117837953:G:T	50	100	0.99	0.3261
9:117837961:C:T	50	100	0.99	0.03704
9:117837962:G:A	50	100	1	0.07371
9:117838006:G:T	50	100	0.99	0.3793
9:117838165:T:A	50	100	0.99	0.3257
9:117838171:G:C	50	100	0.98	0.08932
9:117838203:T:A	50	100	1	0.03831
9:117838208:T:C	50	100	1	0.3833
9:117838422:A:G	50	100	1	0.3834
9:117838499:C:T	50	100	0.99	0.3016
9:117838604:C:A	50	100	1	0.03667
9:117838610:A:G	50	100	1	0.3834
9:117838658:G:A	50	100	1	0.3834
9:117838663:C:T	50	100	0.94	0.01471
9:117839528:T:C	50	100	1	0.3146
9:117839630:A:G	50	100	1	0.03831
9:117840136:C:G	50	100	1	0.3148
9:117840147:C:T	50	100	1	0.01979
9:117840352:A:G	50	100	1	0.3152
9:117841398:A:C	50	100	1	0.03776
9:117841554:T:G	50	100	1	0.3152
9:117841834:G:A	50	100	1	0.3163
9:117842282:C:T	50	100	1	0.0374
9:117842482:C:T	50	100	1	0.3838
9:117842577:T:C	50	100	1	0.315
9:117843254:G:A	50	100	1	0.07317
9:117843301:A:G	50	100	1	0.315
9:117843309:A:T	50	100	1	0.315
9:117843341:A:G	50	100	1	0.315
9:117843498:A:G	50	100	1	0.3007
9:117843570:A:C	50	100	1	0.3152
9:117843879:C:G	50	100	1	0.3255
9:117844020:A:G	50	100	0.99	0.2249
9:117844291:G:A	50	100	1	0.3836
9:117844381:T:A	50	100	1	0.3836
9:117844382:T:C	50	100	1	0.07317
9:117844564:G:A	50	100	1	0.06318
9:117844593:G:A	50	100	1	0.3836
9:117844608:T:G	50	100	0.91	0.01162
9:117845331:T:C	50	100	1	0.3152
9:117845663:A:G	50	100	1	0.4201
9:117845838:G:C	50	100	1	0.3834
9:117845991:G:T	50	100	1	0.05301
9:117846140:G:C	50	100	1	0.2651
9:117846442:C:A	50	100	1	0.3279
9:117846636:T:A	50	100	1	0.3152
9:117846845:T:G	50	100	1	0.05247
9:117846905:T:A	50	100	1	0.3836
9:117847010:G:T	50	100	0.99	0.08896
9:117847438:A:G	50	100	1	0.2591
9:117847753:C:T	50	100	1	0.3825
9:117847794:G:T	50	100	1	0.3825
9:117848014:C:T	50	100	1	0.3827
9:117848140:C:G	50	100	1	0.4
9:117848177:T:C	50	100	1	0.2636
9:117848319:C:T	50	100	1	0.3279
9:117848352:C:A	50	98	0.98	0.2104
9:117848828:T:C	50	100	1	0.3159
9:117848893:A:G	50	100	0.98	0.01725
9:117848896:T:G	50	100	1	0.01652
9:117849187:G:A	50	100	1	0.4192
9:117849225:A:T	50	100	1	0.3172
9:117849240:A:G	50	100	1	0.06282
9:117849516:T:C	50	100	1	0.3172
9:117849636:G:C	50	100	1	0.3172
9:117849638:A:G	50	100	1	0.3172
9:117849683:A:G	50	100	1	0.03667
9:117849702:T:C	50	100	1	0.3161
9:117849859:C:T	50	100	1	0.3172
9:117850055:C:T	50	98	1	0.03359
9:117850127:G:A	50	100	1	0.3177
9:117850289:T:C	50	100	1	0.3164
9:117850491:G:T	50	100	1	0.3175
9:117850881:A:G	50	100	0.99	0.3163
9:117850955:A:G	50	100	1	0.3163
9:117850980:G:A	50	100	1	0.2633
9:117851120:A:G	50	100	1	0.3164
9:117851208:C:A	50	100	1	0.3164
9:117851243:T:C	50	100	1	0.06282
9:117851455:T:C	50	100	1	0.3181
9:117851486:C:T	50	100	1	0.3177
9:117851571:C:T	50	100	1	0.3177
9:117851601:C:G	50	98	0.9	0.02106
9:117851624:T:G	50	100	1	0.3175
9:117851730:T:C	50	100	1	0.03686
9:117851736:T:C	50	98	0.98	0.05356
9:117851860:G:T	50	100	1	0.3194
9:117851883:G:A	50	100	1	0.2967
9:117851981:G:A	50	100	1	0.3212
9:117852043:G:A	50	100	1	0.3214
9:117852055:C:T	50	100	1	0.3223
9:117852060:C:T	50	100	1	0.06191
9:117852062:T:C	50	100	1	0.3214
9:117852081:G:A	50	100	1	0.323
9:117852111:C:T	50	100	1	0.323
9:117852117:C:T	50	100	1	0.3226
9:117852134:C:T	50	100	1	0.323
9:117852139:T:C	50	100	1	0.3232
9:117852175:C:T	50	100	1	0.3224
9:117852219:C:T	50	100	1	0.3223
9:117852231:G:C	50	100	1	0.3223
9:117852239:T:C	50	100	1	0.321
9:117852243:G:A	50	100	1	0.0886
9:117852262:G:A	50	100	1	0.3223
9:117852352:A:G	50	100	1	0.3214
9:117852413:G:A	50	100	1	0.3221
9:117852419:G:A	50	100	1	0.3214
9:117852421:A:G	50	100	1	0.3217
9:117852436:C:T	50	100	0.99	0.3208
9:117852451:C:A	50	100	1	0.3206
9:117852510:C:T	50	100	1	0.3204
9:117852568:T:C	50	100	0.99	0.3052
9:117852625:G:A	50	100	1	0.3186
9:117852716:C:T	50	100	1	0.2997
9:117852789:G:A	50	100	1	0.3188
9:117852804:C:T	50	100	1	0.05447
9:117852839:C:T	50	100	1	0.3174
9:117852880:T:C	50	100	1	0.3172
9:117852939:A:G	50	100	1	0.3166
9:117852985:C:T	50	100	1	0.06264
9:117853057:A:G	50	100	1	0.07335
9:117853100:T:C	50	100	1	0.3166
9:117853255:T:C	50	100	0.93	0.01162
9:117853561:G:A	50	100	1	0.05192
9:117853774:A:C	50	100	1	0.3542
9:117853791:G:A	50	100	1	0.3174
9:117853822:A:C	50	100	1	0.3175
9:117853950:T:C	50	100	1	0.07317
9:117854047:T:A	50	100	1	0.3203
9:117854200:C:T	50	100	1	0.01652
9:117854239:C:A	50	100	1	0.03686
9:117854420:C:A	50	100	1	0.3201
9:117855012:C:T	50	100	1	0.06318
9:117855196:C:T	50	100	1	0.2033
9:117855645:T:C	50	100	1	0.3252
9:117855674:T:G	50	100	1	0.3188
9:117855934:G:A	50	100	1	0.08896
9:117855976:T:C	50	100	1	0.3555
9:117856016:A:G	50	100	1	0.3241
9:117856116:G:A	50	100	1	0.3239
9:117856309:G:A	50	100	1	0.2638
9:117856347:T:G	50	100	1	0.01434
9:117856492:A:G	50	100	1	0.3192
9:117856678:C:T	50	100	1	0.03667
9:117856807:C:T	50	100	0.93	0.01162
9:117856815:T:C	50	100	1	0.06336
9:117856846:T:A	50	100	1	0.3183
9:117857041:G:C	50	100	1	0.3166
9:117857248:C:T	50	100	1	0.3164
9:117857269:C:T	50	100	1	0.3168
9:117857405:T:C	50	100	1	0.3166
9:117857424:C:T	50	100	1	0.3166
9:117857485:G:T	50	100	1	0.205
9:117857763:T:C	50	100	1	0.3166
9:117857852:G:A	50	100	1	0.3166
9:117857932:C:G	50	100	1	0.3166
9:117858179:T:C	50	100	1	0.3255
9:117858261:G:A	50	100	1	0.3166
9:117858343:T:C	50	100	1	0.01888
9:117858358:G:C	50	100	1	0.02052
9:117858600:T:C	50	100	1	0.3166
9:117858774:C:T	50	100	1	0.3164
9:117858789:G:T	50	100	1	0.3164
9:117858796:T:C	50	100	0.93	0.02814
9:117859006:T:C	50	100	1	0.3163
9:117859411:G:A	50	100	1	0.3164
9:117859729:G:A	50	100	1	0.3164
9:117859870:C:T	50	100	1	0.2593
9:117860090:A:G	50	100	1	0.3172
9:117860122:T:C	50	100	1	0.3172
9:117860251:C:T	50	100	1	0.3172
9:117860304:C:T	50	100	1	0.0118
9:117860449:A:G	50	100	1	0.3175
9:117860586:G:A	50	100	1	0.3172
9:117860601:G:A	50	100	1	0.3172
9:117860655:G:A	50	100	1	0.3172
9:117860687:A:C	50	100	1	0.3183
9:117860759:A:G	50	100	1	0.3172
9:117861090:G:T	50	100	1	0.3172
9:117861094:C:G	50	100	1	0.3172
9:117861245:C:T	50	100	1	0.0207
9:117861317:T:G	50	100	1	0.3172
9:117861351:C:T	50	100	1	0.3172
9:117861352:A:G	50	100	1	0.3172
9:117861363:T:C	50	100	1	0.1792
9:117861408:T:C	50	100	0.94	0.01852
9:117861499:C:A	50	98	1	0.09096
9:117861692:A:G	50	100	1	0.05102
9:117861865:T:C	50	100	1	0.01471
9:117861915:C:A	50	100	0.97	0.02596
9:117862006:A:G	50	100	0.98	0.4179
9:117862229:G:A	50	100	0.99	0.3508
9:117862233:T:C	50	100	0.99	0.3417
9:117862349:C:T	50	100	0.99	0.1859
9:117862443:C:A	50	100	0.92	0.04067
9:117862612:A:G	50	100	0.99	0.3141
9:117862724:C:G	50	100	0.99	0.3192
9:117862807:T:G	50	100	0.93	0.02397
9:117863102:T:C	50	100	1	0.3132
9:117863178:A:C	50	100	1	0.3217
9:117863673:A:G	50	100	1	0.4319
9:117863733:T:C	50	100	1	0.3217
9:117863807:G:A	50	100	1	0.3288
9:117864321:C:T	50	100	1	0.3217
9:117864417:A:G	50	100	1	0.03468
9:117865379:A:G	50	98	0.9	0.03667
9:117866767:A:G	50	100	0.91	0.01452
9:117866849:C:G	49	95.9	0.76	0.03359
9:117866973:G:A	50	100	1	0.02269
9:117867066:C:T	50	100	0.97	0.05283
9:117867167:C:A	50	100	1	0.2077
9:117867211:G:A	50	100	0.99	0.1507
9:117867213:A:G	50	100	1	0.3166
9:117867504:G:A	50	100	0.99	0.01489
9:117868321:C:T	50	100	1	0.1186
9:117868344:G:A	50	100	0.99	0.02542
9:117869401:T:A	50	100	0.99	0.1934
9:117869776:A:G	50	100	0.99	0.4702
9:117869829:A:G	50	100	1	0.01071
9:117870034:T:G	50	100	1	0.47
9:117870616:G:A	50	100	1	0.1934
9:117870799:A:G	50	100	0.99	0.0256
9:117871157:G:A	50	100	0.99	0.2081
9:117872037:A:T	50	100	0.92	0.02015
9:117872366:A:G	50	100	0.98	0.01452
9:117872396:T:C	50	100	1	0.4528
9:117872422:C:G	50	100	1	0.4501
9:117872942:A:T	50	100	1	0.01979
9:117873131:A:G	50	100	1	0.03123
9:117873891:C:T	50	100	1	0.4528
9:117874523:C:T	50	100	0.99	0.1503
9:117874571:C:G	50	100	1	0.3108
9:117874703:T:C	50	98	0.97	0.01144
9:117874984:G:A	50	100	1	0.4528
9:117875692:G:A	50	100	1	0.02669
9:117875768:C:G	50	100	0.99	0.2082
9:117876356:G:C	50	100	1	0.4526
9:117876506:G:A	50	100	1	0.4526
9:117876823:T:G	50	100	1	0.03468
9:117876826:C:T	50	100	1	0.4793
9:117876875:C:T	50	96	0.89	0.03595
9:117876962:G:A	50	100	1	0.4526
9:117877011:A:C	50	100	1	0.01906
9:117877082:G:A	50	100	1	0.03468
9:117877469:T:A	50	100	1	0.4793
9:117877767:C:A	50	100	1	0.03377
9:117877950:A:G	50	100	0.99	0.2086
9:117877972:C:T	50	100	1	0.01852
9:117878136:G:A	50	100	1	0.02088
9:117879192:C:T	50	100	1	0.01979
9:117879455:T:C	50	100	1	0.01743
9:117880049:C:T	50	98	0.91	0.03014
9:117880053:A:G	50	100	1	0.4499
9:117880804:G:A	50	100	1	0.3134
9:117881305:G:A	50	100	1	0.4493
9:117881324:T:C	50	100	1	0.309
9:117882083:C:A	50	100	1	0.02996
9:117882477:T:C	50	100	1	0.02996
9:117882773:A:G	50	100	1	0.02687
9:117882819:T:C	50	100	0.99	0.1102
9:117882981:A:G	50	100	1	0.02687
9:117883046:G:A	50	100	1	0.4495
9:117883115:T:G	50	100	0.98	0.01452
9:117883565:T:C	50	100	1	0.311
9:117883618:A:G	50	100	1	0.01725
9:117883784:A:G	50	100	1	0.4517
9:117884050:G:C	50	100	1	0.01725
9:117884205:A:G	49	100	0.98	0.04267
9:117884243:A:G	50	100	1	0.03014
9:117884297:A:C	50	100	1	0.01452
9:117884816:T:C	50	100	1	0.2406
9:117885264:C:T	50	100	1	0.02669
9:117885431:A:G	50	100	1	0.3125
9:117886105:A:C	50	98	1	0.4523
9:117886172:C:A	50	100	1	0.1881
9:117886540:G:A	50	100	1	0.01725
9:117886671:C:A	50	100	1	0.03014
9:117887052:G:A	50	100	1	0.4524
9:117887351:A:G	50	100	1	0.0345
9:117887758:G:T	50	100	1	0.01471
9:117887918:A:T	50	100	0.98	0.4524
9:117888002:C:T	50	100	0.93	0.01362
9:117888392:A:G	50	100	1	0.3119
9:117888820:G:A	50	100	1	0.01725
9:117889316:C:G	50	100	1	0.3105
9:117889519:T:G	50	100	0.99	0.1491
9:117889728:A:G	50	100	1	0.3277
9:117889807:T:A	50	100	1	0.4526
9:117889821:T:C	50	100	1	0.1881
9:117890236:C:T	50	98	0.94	0.01471
9:117890458:A:G	50	100	1	0.01452
9:117890975:T:C	50	100	1	0.01725
9:117891077:C:G	50	98	1	0.4526
9:117891249:T:A	50	100	0.9	0.01198
9:117891637:T:A	50	100	1	0.4793
9:117891775:C:T	50	100	1	0.453
9:117892183:T:C	50	100	1	0.311
9:117893266:C:T	50	100	0.99	0.1868
9:117893653:A:G	50	100	1	0.01507
9:117894194:G:A	50	100	1	0.03486
9:117894777:C:A	50	100	1	0.01725
9:117895628:G:A	50	100	1	0.4524
9:117895724:G:T	50	100	1	0.4791
9:117895938:G:T	50	100	1	0.4789
9:117896292:G:A	50	100	1	0.01452
9:117896515:G:A	50	100	1	0.476
9:117896541:G:C	50	100	1	0.4909
9:117896736:T:C	50	100	1	0.4659
9:117896873:G:A	50	100	1	0.4739
9:117897003:C:T	50	100	1	0.4739
9:117897004:A:G	50	100	1	0.4739
9:117897067:T:C	50	100	0.75	0.01452
9:117897165:T:G	50	100	1	0.4739
9:117897330:A:G	50	100	1	0.2996
9:117897339:A:G	50	100	1	0.4739
9:117897566:T:C	50	100	1	0.4739
9:117897606:G:A	50	100	1	0.4739
9:117897622:G:A	50	100	1	0.474
9:117897658:G:A	50	100	1	0.01507
9:117897661:G:C	50	100	1	0.4739
9:117897702:T:C	50	100	1	0.01489
9:117897735:C:T	50	100	1	0.1176
9:117897747:G:C	50	100	1	0.4739
9:117897959:T:C	50	100	0.99	0.474
9:117898218:T:C	50	100	1	0.01471
9:117898268:A:G	50	100	1	0.4739
9:117898290:T:C	50	100	1	0.2985
9:117898352:A:G	50	100	1	0.01997
9:117898369:G:C	50	100	1	0.0345
9:117898568:A:G	50	100	1	0.4739
9:117898866:G:A	50	100	1	0.4739
9:117898901:T:C	50	100	0.98	0.01779
9:117899215:T:C	50	100	1	0.4739
9:117899282:G:T	50	100	1	0.474
9:117899405:G:A	50	100	1	0.01543
9:117899697:A:C	50	100	1	0.4748
9:117899803:C:T	50	100	1	0.4748
9:117899828:T:C	50	100	0.99	0.1088
9:117899947:G:A	50	100	1	0.03159
9:117900335:G:A	50	100	0.99	0.4582
9:117901105:A:G	50	100	1	0.484
9:117901338:G:C	50	100	1	0.01634
9:117901469:G:T	50	100	1	0.01652
9:117901566:G:A	50	100	1	0.02469
9:117901640:G:T	50	100	1	0.01634
9:117901834:G:C	50	100	1	0.01634
9:117902120:G:A	50	100	1	0.01634
9:117902191:C:T	50	100	1	0.4586
9:117902631:G:C	50	100	1	0.02451
9:117902844:T:C	50	100	1	0.0345
9:117902893:G:A	50	100	1	0.02451
9:117902943:T:G	50	100	1	0.4584
9:117903043:A:G	50	100	1	0.2337
9:117903061:G:A	50	100	1	0.4584
9:117903089:T:G	50	100	1	0.02451
9:117903159:T:G	50	100	1	0.0138
9:117903287:A:G	50	100	1	0.2333
9:117903625:T:C	50	100	1	0.209
9:117903924:T:C	50	98	1	0.08696
9:117904088:T:C	50	100	1	0.02469
9:117904198:T:C	50	100	1	0.01616
9:117904204:A:G	50	100	1	0.02469
9:117904511:C:T	50	100	1	0.01616
9:117904558:C:T	50	100	1	0.01634
9:117904888:G:A	50	100	1	0.01652
9:117905072:T:C	50	100	1	0.3079
9:117905120:G:T	50	100	1	0.2081
9:117905390:C:G	50	100	0.95	0.1017
9:117905392:A:T	50	100	1	0.01634
9:117905734:G:A	50	100	0.99	0.1465
9:117906129:G:A	50	100	1	0.01616
9:117906504:C:G	50	100	1	0.4388
9:117906566:G:A	50	100	1	0.01616
9:117906828:C:T	50	100	1	0.1708
9:117906876:G:A	50	100	1	0.03395
9:117906898:T:C	50	100	1	0.1549
9:117906905:A:G	50	100	1	0.219
9:117907005:A:C	50	100	1	0.1705
9:117907263:G:A	50	100	1	0.01616
9:117907499:C:A	50	98	1	0.01652
9:117907551:G:A	50	100	0.96	0.02524
9:117907637:C:T	50	100	1	0.02342
9:117907687:A:T	50	100	1	0.01616
9:117908550:C:T	50	100	0.96	0.01344
9:117908556:C:A	50	100	1	0.2264
9:117908635:C:T	50	100	1	0.03395
9:117908995:T:C	50	100	1	0.4395
9:117909174:C:T	50	100	1	0.01616
9:117909511:A:C	50	100	1	0.02288
9:117909666:T:C	50	100	1	0.1547
9:117909718:C:T	50	100	1	0.1547
9:117910148:C:G	50	100	1	0.01071
9:117910265:C:T	49	100	1	0.01616
9:117910377:C:G	50	100	1	0.37
9:117910605:T:C	50	100	1	0.1547
9:117910620:G:A	50	100	1	0.01616
9:117910808:C:T	50	98	1	0.2264
9:117910901:G:A	50	100	1	0.01616
9:117911005:T:G	50	100	1	0.01616
9:117911013:A:G	50	100	1	0.01616
9:117911195:A:T	50	100	1	0.01616
9:117911202:T:C	50	100	1	0.01616
9:117911236:C:T	50	100	1	0.01616
9:117911301:T:C	50	100	1	0.01616
9:117911444:C:G	50	100	1	0.1708
9:117912210:A:T	50	100	1	0.2262
9:117912288:T:A	50	100	1	0.0236
9:117912451:G:A	50	100	1	0.01616
9:117912581:A:G	50	100	0.94	0.02015
9:117912767:T:C	50	100	1	0.01598
9:117912841:T:C	50	100	1	0.3286
9:117912842:G:A	50	100	1	0.01598
9:117912861:G:A	50	100	0.98	0.01779
9:117912928:G:A	50	100	1	0.1547
9:117913096:A:T	50	100	1	0.146
9:117913196:A:G	50	100	1	0.1547
9:117913345:G:A	50	100	0.98	0.04085
9:117913376:G:C	50	100	1	0.1545
9:117913740:C:A	50	100	1	0.01598
9:117913774:T:A	50	100	0.98	0.08878
9:117914159:C:A	49	75.5	0.89	0.4735
9:117914224:T:C	49	98	1	0.3273
9:117914392:A:G	50	100	1	0.01598
9:117914448:A:C	50	100	1	0.01598
9:117914677:T:C	50	100	1	0.01598
9:117914907:G:T	50	100	1	0.1358
9:117914914:T:C	50	100	0.98	0.08878
9:117915145:A:G	50	100	1	0.01598
9:117915345:C:T	50	100	1	0.459
9:117915442:G:T	50	100	1	0.3863
9:117915468:A:G	50	100	0.98	0.08878
9:117915599:A:T	50	100	1	0.3863
9:117915620:T:C	50	100	1	0.01598
9:117915783:A:C	50	100	1	0.3695
9:117915918:T:G	50	100	1	0.03413
9:117916470:G:A	50	100	1	0.1534
9:117916687:C:T	50	100	1	0.3702
9:117917128:T:C	50	100	1	0.01598
9:117917181:G:A	50	100	1	0.01598
9:117917569:A:C	50	98	1	0.4595
9:117917789:C:T	50	100	1	0.01507
9:117918061:G:A	50	98	1	0.4593
9:117918153:G:C	50	100	1	0.01543
9:117918512:C:T	50	100	1	0.03577
9:117918745:A:C	50	100	1	0.01543
9:117919199:C:T	50	100	1	0.01543
9:117919334:A:G	50	100	1	0.0443
9:117919481:C:T	50	100	1	0.01543
9:117919515:G:C	50	100	1	0.02469
9:117919951:G:A	50	100	1	0.3134
9:117919960:G:C	50	100	1	0.01507
9:117919971:A:T	50	100	1	0.02306
9:117920270:T:C	50	100	1	0.02306
9:117920528:T:C	50	100	1	0.04394
9:117921175:T:G	50	100	1	0.4946
9:117921335:G:A	50	100	1	0.02306
9:117921666:C:T	50	100	1	0.04339
9:117921749:C:T	50	100	1	0.148
9:117922128:A:G	50	100	1	0.06663
9:117922171:C:G	50	100	1	0.02306
9:117922469:A:T	50	100	1	0.04339
9:117922635:G:A	50	100	1	0.04339
9:117922690:A:G	50	100	1	0.01507
9:117922718:T:A	50	100	1	0.01797
9:117922719:A:T	50	100	0.98	0.2369
9:117923113:T:G	50	100	1	0.3588
9:117923644:A:G	50	100	0.99	0.3148
9:117923761:G:A	50	100	1	0.02306
9:117924767:T:C	50	100	1	0.4708
9:117924886:T:C	50	100	1	0.4706
9:117924977:A:G	50	100	1	0.02378
9:117925090:A:G	50	98	0.86	0.03468
9:117926062:G:A	50	100	1	0.2222
9:117926570:C:A	50	100	1	0.02633
9:117926645:G:A	50	100	1	0.4619
9:117926698:G:T	50	100	1	0.3121
9:117926864:C:T	50	100	1	0.1895
9:117926909:C:G	50	100	0.98	0.02306
9:117926954:A:G	50	100	0.98	0.02306
9:117926964:G:T	50	100	0.9	0.02306
9:117927303:G:C	50	100	0.98	0.09132
9:117927314:G:A	50	100	1	0.01507
9:117927952:C:T	50	100	1	0.01507
9:117928951:A:G	50	100	1	0.1324
9:117928964:C:T	50	100	1	0.01507
9:117928985:A:C	50	100	0.99	0.173
9:117929076:A:C	50	100	0.93	0.0236
9:117930416:C:T	50	100	1	0.4624
9:117930867:T:C	50	100	1	0.315
9:117930882:C:T	50	100	1	0.4626
9:117930931:A:G	50	100	0.99	0.173
9:117931425:C:A	50	100	1	0.4726
9:117931455:C:T	50	100	0.97	0.05501
9:117931831:G:C	50	100	0.94	0.02088
9:117932182:T:C	50	100	1	0.4749
9:117932628:C:G	50	100	1	0.1797
9:117932813:G:A	50	100	1	0.1718
9:117933111:T:G	50	100	1	0.01017
9:117933656:T:C	50	100	1	0.02832
9:117933818:T:C	50	100	1	0.311
9:117934191:C:T	50	100	1	0.03322
9:117934708:A:G	50	100	1	0.4739
9:117935108:C:T	50	100	0.99	0.4737
9:117935450:G:C	50	100	1	0.01507
9:117935466:T:C	50	100	1	0.3446
9:117935673:T:G	50	100	1	0.4739
9:117935715:G:T	50	100	0.99	0.07044
9:117935997:C:T	50	100	1	0.2286
9:117936114:T:G	50	100	1	0.3446
9:117936199:C:T	50	100	1	0.3121
9:117936313:C:T	50	100	1	0.4639
9:117936317:G:C	50	100	1	0.03322
9:117936537:C:A	50	100	0.98	0.01507
9:117937132:C:A	50	100	1	0.4597
9:117937377:C:T	49	100	1	0.4751
9:117938061:G:A	50	100	1	0.3121
9:117938105:G:T	50	100	1	0.03123
9:117938192:T:C	50	100	1	0.03322
9:117938611:T:G	50	100	1	0.4739
9:117939015:C:G	50	100	1	0.4817
9:117939171:T:C	50	100	1	0.02633
9:117939308:G:A	50	96	1	0.4265
9:117939393:C:T	50	100	1	0.01507
9:117939407:T:C	46	95.7	1	0.3125
9:117940005:G:A	50	100	1	0.4641
9:117940592:C:A	50	98	1	0.3126
9:117940824:T:A	50	98	1	0.3112
9:117940863:G:A	50	98	1	0.474
9:117941196:T:C	50	100	1	0.4642
9:117941468:C:T	50	100	1	0.4641
9:117941473:T:C	50	100	1	0.4753
9:117941756:A:G	50	100	1	0.3448
9:117942080:T:G	50	100	1	0.3448
9:117942913:T:C	50	100	1	0.01071
9:117942960:A:C	50	100	1	0.0354
9:117943048:C:T	50	98	1	0.4739
9:117944241:G:C	50	100	0.94	0.02106
9:117944558:A:G	50	100	1	0.4715
9:117944592:C:G	50	100	1	0.1728
9:117944834:G:A	50	100	1	0.1716
9:117945085:G:A	50	100	0.95	0.01906
9:117945156:G:T	50	100	1	0.3448
9:117945338:A:T	50	100	0.94	0.01961
9:117945347:C:T	50	100	1	0.2783
9:117945495:T:C	50	100	1	0.1796
9:117945807:G:A	50	100	1	0.4641
9:117946011:C:T	50	100	1	0.1796
9:117946211:G:A	50	98	1	0.01525
9:117946380:A:G	50	100	0.96	0.01344
9:117946617:C:T	50	100	1	0.1808
9:117946632:T:C	50	100	1	0.1796
9:117946945:C:T	50	100	1	0.4641
9:117947676:A:G	50	100	1	0.0236
9:117947827:T:C	50	100	1	0.01017
9:117948154:A:G	49	98	1	0.471
9:117948169:C:T	50	100	1	0.09096
9:117948180:C:A	48	97.9	0.84	0.03486
9:117948602:T:C	50	100	1	0.01525
9:117948999:T:G	49	100	0.97	0.03159
9:117949664:A:C	50	100	1	0.1703
9:117949751:T:G	50	100	1	0.3164
9:117949776:T:C	50	100	1	0.4704
9:117949842:C:T	50	100	1	0.4599
9:117950003:G:C	50	100	1	0.4697
9:117950076:G:A	50	100	1	0.3344
9:117950281:G:A	50	100	1	0.4728
9:117950303:C:G	50	100	1	0.4711
9:117950402:C:T	50	100	1	0.08987
9:117950538:A:G	50	100	1	0.4748
9:117950751:G:A	50	100	1	0.4893
9:117951018:T:G	50	100	1	0.358
9:117951246:C:T	50	100	1	0.4581
9:117951455:C:T	50	100	1	0.0158
9:117951672:G:C	50	100	1	0.3533
9:117952929:A:T	50	100	1	0.4624
9:117953943:A:G	50	100	1	0.3582
9:117954053:C:T	50	100	1	0.3573
9:117954189:A:T	50	100	1	0.4584
9:117954315:A:G	50	100	1	0.01017
9:117954372:C:G	50	100	1	0.3573
9:117954692:C:T	50	100	1	0.3573
9:117954849:C:T	50	100	1	0.4586
9:117954927:A:G	50	100	1	0.1745
9:117955308:G:A	50	100	1	0.1745
9:117955450:T:C	50	100	1	0.4584
9:117955565:A:C	50	100	1	0.1825
9:117955778:G:A	50	100	1	0.03304
9:117955782:G:A	50	98	0.99	0.0837
9:117956007:T:C	50	100	1	0.4597
9:117957073:C:T	50	100	1	0.4584
9:117957154:A:G	50	100	1	0.09096
9:117957209:A:C	50	100	1	0.4584
9:117957298:C:T	50	100	1	0.01507
9:117957362:A:G	50	100	0.99	0.4488
9:117957745:A:G	50	100	1	0.1745
9:117959061:A:C	50	100	1	0.4628
9:117959073:G:C	50	98	0.97	0.02687
9:117959366:T:C	49	98	0.95	0.02977
9:117959802:A:G	50	100	1	0.4641
9:117959969:G:T	50	100	1	0.3515
9:117960918:A:T	50	100	1	0.01943
9:117960987:T:C	50	100	1	0.3555
9:117961792:A:C	50	100	0.96	0.01344
9:117962174:G:A	50	100	1	0.02832
9:117962666:C:T	50	100	1	0.1825
9:117962809:A:C	50	100	1	0.3134
9:117962933:C:T	50	100	1	0.1745
9:117962947:A:C	50	100	1	0.1825
9:117963132:A:G	50	100	1	0.4601
9:117963576:C:T	50	100	1	0.03704
9:117964231:A:T	50	100	1	0.01507
9:117964347:G:A	50	100	0.96	0.01344
9:117964541:C:T	50	100	1	0.01943
9:117964596:T:C	50	100	1	0.4615
9:117964934:C:G	50	100	1	0.0285
9:117966317:C:A	50	100	1	0.1434
9:117966339:T:C	50	100	1	0.4515
9:117966354:C:T	50	100	1	0.1434
9:117966399:G:T	50	100	1	0.3128
9:117967051:T:A	50	100	0.96	0.0797
9:117967448:G:A	50	100	1	0.01089
9:117967483:A:C	50	100	1	0.2182
9:117967797:T:C	50	100	1	0.3934
9:117967843:A:G	50	100	1	0.1371
9:117967934:G:T	50	100	1	0.3889
9:117967935:A:T	50	100	1	0.3891
9:117968078:C:A	50	100	1	0.3891
9:117968200:C:T	50	100	1	0.1423
9:117968584:C:T	50	100	0.98	0.1358
9:117968650:C:T	50	100	0.99	0.4573
9:117968800:C:T	50	100	0.98	0.1422
9:117969171:T:A	50	100	0.98	0.3834
9:117969315:G:A	50	100	0.96	0.03177
9:117969787:C:T	50	96	0.92	0.415
9:117969835:A:G	50	94	0.95	0.4081
9:117969847:C:A	50	94	0.96	0.4081
9:117969908:G:A	50	94	0.96	0.4067
9:117970072:C:T	50	98	0.93	0.1558
9:117970408:T:C	50	100	0.95	0.01162
9:117970446:C:T	50	98	0.93	0.1322
9:117970471:T:C	50	96	0.9	0.1322
9:117970488:T:C	50	96	0.97	0.05428
9:117970504:A:G	50	100	0.89	0.02306
9:117970744:C:T	50	98	0.96	0.0719
9:117970746:G:A	50	96	0.95	0.2397
9:117971434:G:A	50	100	0.99	0.1926
9:117971771:A:G	50	100	0.99	0.1287
9:117971853:A:C	50	100	1	0.3357
9:117971972:A:G	50	100	1	0.415
9:117972205:C:T	50	100	1	0.3353
9:117972207:C:A	50	100	1	0.3353
9:117972321:A:G	50	98	1	0.4163
9:117972858:C:A	50	100	0.99	0.01906
9:117972895:T:C	50	100	1	0.1169
9:117972995:C:T	50	100	1	0.335
9:117973481:G:T	50	100	1	0.1271
9:117973616:C:T	50	100	1	0.1271
9:117974099:A:G	50	100	1	0.4308
9:117974119:C:T	50	100	1	0.1231
9:117974131:T:C	50	100	0.99	0.02669
9:117974344:C:T	50	100	1	0.2502
9:117974705:C:A	50	100	1	0.1273
9:117974721:C:T	50	100	1	0.2829
9:117974773:T:C	50	100	1	0.4143
9:117974858:T:C	50	100	1	0.4297
9:117974975:C:A	50	100	0.93	0.01507
9:117975071:G:A	50	100	1	0.335
9:117975188:T:G	50	100	0.91	0.01398
9:117975340:A:C	50	100	1	0.1269
9:117975396:A:G	50	100	0.94	0.01253
9:117975730:G:T	50	100	1	0.05755
9:117976381:C:T	50	100	1	0.4011
9:117976489:G:T	50	100	1	0.01525
9:117976787:G:A	50	100	1	0.3651
9:117976955:A:G	50	100	1	0.1369
9:117977285:G:C	50	100	1	0.01525
9:117977356:C:T	50	98	0.95	0.01888
9:117977659:G:T	50	100	1	0.01162
9:117977840:A:G	50	100	1	0.3664
9:117977854:T:C	50	100	1	0.01525
9:117978097:A:C	50	100	1	0.01525
9:117978272:C:T	50	98	1	0.2571
9:117978463:A:G	50	100	1	0.01525
9:117978560:T:G	50	100	1	0.02052
9:117978823:A:G	50	100	1	0.2571
9:117978906:C:T	50	100	1	0.01035
9:117978982:A:G	50	100	1	0.01688
9:117979365:C:G	50	100	1	0.1118
9:117979540:C:G	50	100	1	0.1227
9:117979641:G:A	50	100	1	0.1124
9:117980007:T:G	50	100	1	0.134
9:117980009:A:G	50	100	1	0.09931
9:117980553:T:C	50	100	1	0.2571
9:117980936:C:A	50	100	1	0.1164
9:117980948:T:C	50	100	1	0.03014
9:117980996:G:A	50	98	0.92	0.02505
9:117981201:G:A	50	100	1	0.4147
9:117981540:A:G	50	100	1	0.02324
9:117981819:G:T	50	100	1	0.1581
9:117982089:C:T	50	100	1	0.01344
9:117982286:G:A	50	100	1	0.02052
9:117982390:A:T	50	100	1	0.2569
9:117982634:G:A	50	100	1	0.02052
9:117983216:G:A	50	100	1	0.01543
9:117983328:G:T	50	100	1	0.2787
9:117983357:T:A	50	100	1	0.2558
9:117983429:G:T	50	100	1	0.02052
9:117983558:C:A	50	100	0.99	0.1957
9:117983570:T:G	50	100	1	0.2569
9:117983655:A:G	50	100	1	0.3745
9:117983668:A:G	50	96	1	0.02015
9:117983838:T:C	50	100	1	0.02179
9:117984080:C:T	50	100	1	0.02179
9:117984373:G:A	50	100	1	0.02179
9:117984420:G:A	50	100	0.99	0.1549
9:117984822:C:T	50	100	1	0.0207
9:117985148:G:A	50	96	1	0.02015
9:117985296:C:T	50	100	1	0.2785
9:117985458:T:C	50	100	0.91	0.01779
9:117985701:T:G	50	100	1	0.01325
9:117986095:G:A	50	100	0.95	0.01362
9:117986347:C:T	50	98	1	0.1164
9:117986667:G:C	50	100	1	0.2743
9:117987046:A:G	50	100	1	0.01325
9:117987103:T:C	50	100	1	0.2222
9:117987516:T:C	50	100	1	0.2565
9:117987570:A:G	50	100	1	0.1563
9:117987785:A:G	50	100	1	0.3751
9:117987894:A:G	50	100	1	0.4303
9:117988243:T:A	50	100	0.97	0.1554
9:117988877:G:A	50	100	1	0.2531
9:117989161:A:T	50	100	1	0.02052
9:117989659:A:T	49	100	1	0.02179
9:117989763:T:C	50	100	1	0.22
9:117990200:G:A	50	100	1	0.1505
9:117990263:A:C	50	98	1	0.2582
9:117990601:G:A	50	100	0.88	0.03123
9:117991235:A:C	50	100	1	0.4297
9:117991758:A:G	50	100	1	0.1233
9:117992695:A:C	50	100	0.9	0.0207
9:117992774:G:A	50	100	0.99	0.1545
9:117993271:G:A	50	100	0.97	0.02378
9:117993314:G:T	50	100	1	0.03322
9:117993579:G:A	50	100	1	0.3793
9:117993653:T:C	50	100	1	0.2529
9:117993675:C:T	50	100	1	0.1391
9:117993684:G:A	50	100	0.93	0.03831
9:117993741:A:C	50	100	1	0.02052
9:117993988:A:G	50	100	0.99	0.1545
9:117994012:T:C	50	100	1	0.1507
9:117994233:C:G	50	100	1	0.4096
9:117994978:T:C	50	100	0.99	0.4361
9:117995092:C:T	50	100	0.98	0.1418
9:117995506:G:A	50	100	0.99	0.02996
9:117995533:G:C	50	100	1	0.01289
9:117995775:G:A	50	100	1	0.258
9:117996304:T:C	50	100	1	0.3869
9:117996673:C:T	50	100	1	0.2567
9:117998023:A:G	50	100	1	0.1496
9:117998059:A:G	50	100	0.98	0.01035
9:117998587:C:T	50	100	1	0.1496
9:117999116:A:G	50	100	0.89	0.0374
9:117999132:G:C	49	100	1	0.1498
9:117999491:C:T	50	100	0.98	0.1438
9:117999572:C:T	50	100	1	0.2567
9:117999816:C:T	50	100	1	0.2567
9:118000078:A:G	50	100	1	0.2565
9:118000147:T:C	50	100	1	0.2565
9:118000292:A:T	50	100	1	0.2565
9:118000310:C:G	50	100	0.96	0.1567
9:118000641:C:T	50	100	1	0.1383
9:118000799:A:C	50	100	0.99	0.1688
9:118000821:T:G	50	100	1	0.2564
9:118000896:T:C	50	100	1	0.2564
9:118001470:C:T	50	100	1	0.3878
9:118001907:G:C	50	100	1	0.2564
9:118002089:G:A	50	100	0.99	0.1334
9:118002172:A:T	49	100	0.85	0.03522
9:118002174:A:T	48	100	0.98	0.1431
9:118002176:A:T	50	96	0.97	0.4316
9:118002871:T:A	50	100	1	0.2564
9:118002934:A:T	50	100	1	0.2564
9:118003037:C:A	50	100	1	0.2564
9:118003389:G:A	50	100	1	0.2565
9:118003468:T:A	50	100	1	0.2565
9:118003508:C:T	50	100	1	0.2565
9:118003905:G:A	50	100	1	0.2698
9:118004107:G:T	50	98	1	0.2698
9:118004243:T:C	50	100	0.98	0.01017
9:118004276:C:T	50	100	1	0.2698
9:118004409:T:G	50	100	0.99	0.3765
9:118004417:A:C	50	100	1	0.2698
9:118004877:C:T	50	100	1	0.2698
9:118005032:G:A	50	100	0.98	0.01017
9:118005269:G:T	50	100	0.99	0.3873
9:118005356:C:T	50	100	1	0.2696
9:118005499:A:G	50	100	1	0.2219
9:118005511:T:G	50	100	1	0.01325
9:118005610:A:G	50	98	0.99	0.3873
9:118005619:A:G	50	100	1	0.01235
9:118005657:G:C	50	100	1	0.1382
9:118006133:C:T	50	100	1	0.2696
9:118006492:C:T	50	100	1	0.2193
9:118007043:T:G	50	100	1	0.2191
9:118007174:T:C	50	100	0.99	0.1558
9:118007328:C:T	50	100	0.99	0.02996
9:118007566:T:C	50	100	1	0.2696
9:118007731:A:G	50	100	0.99	0.3874
9:118008020:G:A	50	100	1	0.2702
9:118008023:A:G	50	100	0.98	0.01017
9:118008074:C:T	50	100	1	0.2702
9:118008156:G:A	50	100	1	0.4334
9:118008177:A:G	50	100	0.99	0.1443
9:118008387:G:C	50	100	1	0.2698
9:118008824:G:C	50	100	1	0.2999
9:118009734:T:C	50	100	0.98	0.04248
9:118010061:C:T	50	100	1	0.04539
9:118010094:T:A	50	100	1	0.2738
9:118010335:G:C	50	100	0.94	0.02778
9:118010716:T:A	50	100	1	0.2734
9:118010737:G:T	50	100	1	0.2736
9:118011307:C:T	50	100	1	0.2736
9:118011427:T:C	50	100	1	0.2731
9:118011720:G:C	50	100	1	0.2736
9:118011772:C:T	50	100	0.98	0.03177
9:118011815:G:A	50	100	1	0.2736
9:118012192:A:C	50	100	1	0.2745
9:118012295:A:G	49	100	1	0.2738
9:118012342:A:C	49	98	1	0.2731
9:118012673:T:A	50	92	0.99	0.2544
9:118013203:C:A	50	100	1	0.274
9:118013805:C:T	50	100	0.99	0.274
9:118014369:G:A	50	100	1	0.2754
9:118014440:T:C	50	100	1	0.274
9:118015318:A:C	50	100	1	0.2736
9:118015373:C:G	50	100	1	0.1788
9:118015486:A:G	50	100	1	0.274
9:118015568:A:G	50	100	1	0.274
9:118015574:T:C	50	100	0.92	0.01307
9:118015898:A:C	50	100	1	0.2732
9:118016182:C:T	50	98	1	0.1033
9:118016226:T:C	50	100	1	0.274
9:118016649:T:C	50	100	1	0.1008
9:118016769:T:C	50	100	1	0.274
9:118016796:A:C	50	100	1	0.2734
9:118017015:A:G	50	100	1	0.274
9:118017492:C:G	50	100	1	0.3789
9:118017523:G:A	50	98	0.91	0.01725
9:118017857:C:G	50	100	1	0.1142
9:118017987:A:T	49	100	0.99	0.274
9:118018348:A:G	50	100	1	0.2738
9:118018527:T:C	50	100	1	0.2729
9:118018600:A:T	50	96	1	0.4303
9:118018849:C:T	50	100	1	0.2738
9:118018947:G:C	50	100	1	0.2741
9:118019153:G:C	50	100	1	0.04394
9:118019283:T:C	49	91.8	1	0.2738
9:118019360:G:A	50	100	1	0.09913
9:118019399:T:C	50	100	1	0.09967
9:118019744:A:T	50	100	1	0.4301
9:118019777:C:T	50	100	1	0.4016
9:118019855:A:T	50	100	1	0.2738
9:118019856:A:G	50	100	1	0.3853
9:118019922:G:A	50	100	1	0.2752
9:118020110:A:T	49	95.9	0.97	0.2037
9:118020150:A:G	50	100	1	0.1447
9:118020220:T:C	50	100	0.9	0.01307
9:118020370:C:T	50	100	0.99	0.2738
9:118020469:C:A	50	100	1	0.09949
9:118020625:C:T	50	100	1	0.4016
9:118021183:G:A	50	100	0.98	0.2752
9:118021208:G:A	50	100	1	0.4012
9:118021275:A:C	50	100	1	0.2738
9:118021479:C:T	50	100	1	0.2738
9:118021493:C:A	50	100	1	0.2738
9:118021856:C:G	50	100	1	0.2738
9:118022286:C:A	50	100	1	0.3842
9:118022361:G:A	50	100	1	0.2736
9:118022418:G:A	50	100	1	0.274
9:118022669:A:G	50	100	1	0.3733
9:118022868:A:G	50	100	1	0.2711
9:118023264:A:G	50	100	1	0.3845
9:118023333:C:G	49	98	1	0.3844
9:118023428:C:G	50	100	1	0.1102
9:118023670:C:A	50	98	0.99	0.3994
9:118023758:C:T	50	98	0.99	0.3268
9:118023850:G:A	50	100	1	0.274
9:118024164:T:C	50	98	0.99	0.3315
9:118024257:A:G	50	98	0.99	0.3315
9:118024338:G:A	50	100	1	0.12
9:118024348:C:T	50	100	1	0.1104
9:118024747:T:C	50	100	1	0.2006
9:118025272:T:G	50	100	1	0.04503
9:118025285:G:T	50	100	1	0.3134
9:118025300:G:T	50	100	1	0.2725
9:118025318:A:G	50	100	1	0.2119
9:118025634:C:G	50	100	1	0.4147
9:118025966:C:T	50	100	1	0.02905
9:118026951:A:G	50	100	1	0.3965
9:118027220:G:A	49	100	1	0.01779
9:118028095:A:G	50	100	1	0.1104
9:118028673:A:G	50	100	1	0.03994
9:118028883:T:C	50	100	0.97	0.02959
9:118029063:G:T	50	100	1	0.02796
9:118029064:C:T	50	100	1	0.02778
9:118029112:T:C	50	100	1	0.02796
9:118029240:A:G	50	100	0.87	0.03304
9:118029804:T:A	50	100	1	0.09677
9:118029847:A:C	50	100	1	0.2732
9:118030135:G:A	50	100	1	0.1556
9:118030375:C:T	50	100	1	0.03159
9:118030768:G:A	50	100	1	0.02778
9:118030844:T:C	50	100	1	0.03232
9:118033131:G:A	50	100	1	0.02923
9:118033712:T:C	50	100	1	0.4944
9:118034003:T:G	50	100	1	0.02796
9:118034327:G:A	50	100	1	0.04031
9:118034446:A:G	50	100	1	0.2745
9:118035728:C:A	50	100	1	0.4786
9:118036371:T:G	50	100	1	0.02959
9:118037238:C:T	50	96	1	0.0118
9:118037398:C:T	50	100	1	0.3168
9:118038470:G:A	50	100	1	0.02778
9:118040000:T:C	50	100	1	0.0285
9:118041202:T:C	50	100	0.94	0.03341
9:118041333:T:C	50	100	1	0.1552
9:118042441:C:T	50	100	1	0.3646
9:118042525:C:T	50	98	0.99	0.3164
9:118043177:C:T	50	100	1	0.02869
9:118043361:T:A	50	100	0.99	0.3179
9:118044122:C:T	50	100	1	0.03123
9:118044123:A:G	50	100	1	0.2747
9:118044147:C:T	50	98	0.94	0.03667
9:118044202:C:T	50	100	0.85	0.01162
9:118044543:C:T	50	98	1	0.2745
9:118044964:A:G	50	100	1	0.02832
9:118045453:C:T	50	100	1	0.03232
9:118045634:C:T	50	100	0.99	0.2741
9:118046246:C:T	50	100	1	0.4784
9:118046333:T:C	50	94	0.71	0.02524
9:118046856:C:T	50	100	1	0.03014
9:118047277:T:A	50	100	1	0.2738
9:118047626:C:T	50	100	1	0.2731
9:118047696:A:G	50	100	1	0.02542
9:118049042:C:T	50	100	1	0.3725
9:118049128:A:G	50	100	0.74	0.01598
9:118049877:A:G	50	100	0.95	0.01053
9:118050820:C:A	50	100	1	0.2725
9:118051263:C:A	50	100	1	0.3666
9:118051343:A:T	50	100	1	0.3526
9:118051390:C:T	50	100	1	0.04176
9:118052115:T:C	50	100	1	0.3121
9:118052523:A:G	50	98	1	0.2725
9:118052649:C:A	50	96	1	0.0118
9:118052674:C:T	50	100	1	0.3123
9:118054234:T:C	50	100	1	0.3161
9:118054675:T:C	50	100	0.99	0.1122
9:118055173:T:A	49	100	1	0.02542
9:118055412:G:T	50	100	0.91	0.02905
9:118055669:G:C	50	96	1	0.3163
9:118055789:A:G	47	93.6	1	0.156
9:118056375:T:C	50	100	1	0.2475
9:118056529:G:T	50	100	1	0.1892
9:118057260:C:T	50	100	1	0.01307
9:118057299:G:C	50	98	1	0.167
9:118057670:G:C	50	100	1	0.1672
9:118058222:C:G	50	100	1	0.03014
9:118059179:A:G	50	100	1	0.2471
9:118059821:G:A	50	98	0.96	0.06718
9:118060658:G:T	50	100	1	0.4918
9:118060940:C:A	50	90	0.78	0.07516
9:118060946:C:A	50	88	0.72	0.09677
9:118061466:T:C	50	100	0.99	0.2725
9:118061674:C:T	50	98	0.95	0.02215
9:118062821:T:C	50	100	0.98	0.1311
9:118063584:T:G	50	100	1	0.2362
9:118063721:A:G	50	100	1	0.01634
9:118065239:C:T	50	100	1	0.0443
9:118065363:T:C	50	100	1	0.2062
9:118066117:A:G	50	100	1	0.02869
9:118066488:A:C	50	100	1	0.0443
9:118066589:C:T	48	89.6	0.66	0.0256
9:118067001:G:A	50	100	1	0.1943
9:118067079:A:T	50	98	0.78	0.03595
9:118067169:A:C	50	100	0.99	0.05428
9:118067336:C:T	50	100	1	0.3789
9:118068009:T:C	50	100	1	0.03032
9:118068572:A:G	50	100	0.99	0.02741
9:118068740:T:G	50	100	1	0.03377
9:118069022:C:T	50	100	1	0.4909
9:118069578:A:C	50	100	1	0.1561
9:118069604:C:T	50	100	1	0.3789
9:118069931:G:A	50	98	0.99	0.01235
9:118070124:C:T	50	100	1	0.03341
9:118070284:C:T	50	98	0.9	0.02269
9:118070378:A:G	50	100	0.96	0.01198
9:118070761:G:T	50	100	1	0.03468
9:118070837:C:T	50	100	1	0.03341
9:118070838:C:T	50	100	1	0.03468
9:118070885:A:G	50	98	0.91	0.03885
9:118071351:A:T	50	100	1	0.3729
9:118071476:A:G	50	100	1	0.0236
9:118071570:C:A	50	100	1	0.0236
9:118071634:G:A	50	100	1	0.02378
9:118072039:G:A	50	100	1	0.0236
9:118072125:C:T	50	100	1	0.0236
9:118072170:G:A	50	100	0.98	0.02415
9:118072188:T:C	50	100	1	0.4916
9:118072200:G:A	50	100	1	0.0236
9:118072225:T:C	50	100	1	0.03558
9:118072297:A:T	50	100	1	0.03341
9:118072632:G:T	50	100	0.92	0.03468
9:118072934:T:C	50	100	1	0.03341
9:118073182:C:T	50	100	1	0.0236
9:118073291:C:A	50	100	1	0.0236
9:118073393:A:G	50	100	1	0.1672
9:118073500:T:C	50	100	1	0.03558
9:118073624:G:A	50	100	1	0.0236
9:118073688:A:C	50	100	1	0.03341
9:118073827:A:T	50	100	1	0.02397
9:118073880:A:G	50	100	1	0.03558
9:118074151:G:A	50	100	0.99	0.01325
9:118074401:C:T	50	100	1	0.0236
9:118074478:A:C	50	100	1	0.03341
9:118074491:G:A	50	100	1	0.03558
9:118074510:A:C	50	100	1	0.02397
9:118074560:T:C	50	100	1	0.0236
9:118074583:C:G	50	100	1	0.4909
9:118075193:C:A	50	100	1	0.01017
9:118075320:A:G	50	100	0.99	0.2725
9:118075379:C:T	50	100	1	0.0236
9:118075892:A:T	50	100	1	0.0236
9:118075897:T:C	50	100	1	0.02596
9:118075935:C:T	50	100	1	0.03322
9:118076020:A:C	50	100	1	0.2462
9:118076938:T:A	49	100	0.98	0.02288
9:118077115:G:A	50	100	0.99	0.01253
9:118077333:G:A	50	100	1	0.0354
9:118077366:T:C	50	100	1	0.112
9:118078093:G:A	50	100	1	0.03849
9:118078127:G:A	50	100	1	0.02887
9:118078131:G:A	50	100	1	0.03849
9:118078221:C:T	50	100	1	0.03849
9:118078297:C:T	50	100	1	0.195
9:118078508:A:T	50	100	1	0.02887
9:118078739:G:A	50	100	1	0.1941
9:118078991:T:C	50	98	1	0.195
9:118079687:A:G	50	100	0.99	0.3676
9:118080141:G:A	50	100	1	0.1554
9:118080145:C:G	50	100	1	0.02905
9:118080152:A:G	50	100	1	0.03867
9:118080357:C:T	50	100	1	0.0345
9:118080512:A:G	50	100	1	0.2473
9:118080788:G:A	50	100	1	0.0236
9:118081262:G:A	50	98	0.92	0.01616
9:118081885:A:G	50	98	0.94	0.02179
9:118081984:C:A	50	98	0.9	0.03867
9:118082064:G:A	50	100	1	0.1552
9:118082425:G:A	50	100	1	0.03867
9:118082914:T:A	50	98	0.99	0.01253
9:118082984:A:C	50	100	1	0.2694
9:118084356:T:C	50	100	1	0.2709
9:118084490:G:T	43	97.7	0.68	0.06463
9:118084492:G:T	44	95.5	0.96	0.02124
9:118085102:T:C	50	100	1	0.3804
9:118085155:G:A	50	100	1	0.3745
9:118085214:T:C	50	100	1	0.03867
9:118085947:G:T	50	100	1	0.03867
9:118086286:A:T	47	97.9	0.88	0.0285
9:118086288:A:T	46	97.8	0.86	0.02905
9:118086290:A:T	46	97.8	0.84	0.03159
9:118086292:A:T	43	95.3	0.73	0.03849
9:118086296:T:A	47	85.1	0.91	0.2084
9:118086298:T:A	48	95.8	0.95	0.02288
9:118086383:A:G	50	100	0.9	0.01816
9:118086605:C:A	50	100	1	0.03849
9:118086679:A:T	50	100	1	0.2012
9:118087026:C:G	50	100	1	0.2967
9:118087695:A:C	50	100	1	0.3588
9:118087775:C:A	50	100	1	0.1082
9:118088318:T:C	50	100	1	0.406
9:118088740:A:T	50	100	1	0.05265
9:118088741:A:C	50	100	1	0.05265
9:118089071:C:T	50	100	1	0.3324
9:118089107:C:G	50	100	1	0.3324
9:118089301:T:C	50	100	1	0.3228
9:118089683:T:C	50	100	1	0.05719
9:118089722:T:C	50	100	1	0.3918
9:118089800:G:C	50	100	1	0.3233
9:118089865:A:G	50	100	1	0.323
9:118090019:G:A	50	100	0.86	0.01198
9:118090244:C:T	50	100	1	0.3934
9:118090591:C:G	50	100	1	0.03794
9:118090633:C:T	50	100	1	0.04884
9:118091399:G:C	50	100	0.98	0.148
9:118091441:A:G	50	100	0.95	0.02778
9:118091822:A:G	50	100	1	0.3916
9:118092159:G:A	50	100	1	0.0719
9:118092661:T:C	50	98	1	0.2587
9:118092765:G:T	50	96	0.9	0.1471
9:118092768:T:G	49	93.9	0.87	0.01398
9:118092769:T:G	50	94	1	0.3065
9:118092816:G:T	50	100	1	0.3695
9:118092869:T:G	50	100	1	0.01452
9:118092912:A:G	50	100	1	0.01471
9:118092993:G:C	50	100	1	0.2574
9:118093011:T:C	50	100	1	0.0512
9:118093087:T:A	50	100	1	0.2658
9:118093207:A:C	50	100	0.98	0.01344
9:118094555:G:A	50	100	1	0.03704
9:118094781:G:A	50	100	0.99	0.3863
9:118095079:A:C	50	100	1	0.2576
9:118095291:C:T	50	100	0.97	0.02415
9:118095457:C:T	50	100	1	0.02378
9:118095768:A:G	50	98	1	0.2377
9:118095775:C:T	50	100	0.98	0.01362
9:118095801:G:T	50	100	1	0.09114
9:118096347:T:C	50	100	1	0.2814
9:118096381:C:T	50	100	1	0.04448
9:118096661:A:C	50	100	1	0.2814
9:118096708:T:A	50	100	1	0.03794
9:118097495:C:T	50	100	1	0.03794
9:118098412:T:C	50	100	1	0.2591
9:118098744:G:A	50	100	1	0.02215
9:118099054:G:A	50	100	1	0.02996
9:118100055:G:A	50	100	0.98	0.01834
9:118100262:C:A	50	100	1	0.02996
9:118100634:T:C	50	100	1	0.3876
9:118100741:G:C	50	100	0.98	0.01616
9:118100829:G:T	50	100	0.98	0.0472
9:118100883:A:C	50	98	0.99	0.01235
9:118101013:C:G	50	100	0.99	0.01616
9:118101014:T:C	50	100	1	0.3876
9:118101149:C:T	50	100	1	0.1048
9:118101164:A:G	50	100	0.99	0.484
9:118101392:A:G	50	100	0.96	0.03341
9:118101459:C:T	50	100	0.98	0.1881
9:118101767:G:C	50	100	1	0.2596
9:118101868:C:T	50	100	1	0.01997
9:118102108:C:T	50	100	1	0.02033
9:118102155:G:C	50	100	1	0.2598
9:118102280:C:T	50	100	0.99	0.0472
9:118102703:C:T	50	100	1	0.01834
9:118102836:A:T	50	100	1	0.03813
9:118102925:G:A	50	100	0.98	0.02124
9:118103275:A:G	50	100	1	0.3838
9:118103854:T:G	50	100	1	0.02233
9:118105015:G:A	50	100	1	0.0443
9:118105252:C:T	50	100	0.89	0.03504
9:118105793:G:T	50	100	1	0.2825
9:118105844:A:G	50	100	1	0.2825
9:118105878:A:T	50	100	1	0.388
9:118105911:T:C	50	100	1	0.02015
9:118106159:C:A	50	100	1	0.3337
9:118107027:T:A	50	100	1	0.279
9:118107035:T:C	50	100	1	0.3878
9:118107199:A:T	50	100	1	0.05047
9:118107246:A:T	50	100	0.99	0.3874
9:118107397:A:G	50	100	1	0.0443
9:118107403:C:G	50	100	1	0.01997
9:118108237:A:G	50	100	0.99	0.04503
9:118108514:G:T	50	100	1	0.0443
9:118109195:G:C	50	100	1	0.03813
9:118109254:C:T	50	100	0.99	0.04412
9:118110173:C:T	50	100	0.98	0.1048
9:118110626:A:G	50	100	0.98	0.02288
9:118111237:C:G	50	100	1	0.03014
9:118111690:T:G	50	100	0.98	0.05574
9:118111751:G:A	50	100	0.98	0.03377
9:118111971:T:G	50	98	0.98	0.3856
9:118112013:G:T	50	100	1	0.03105
9:118112065:G:C	50	100	0.96	0.01452
9:118112131:T:G	50	100	0.95	0.01162
9:118112443:G:A	50	100	0.99	0.0187
9:118112666:G:A	50	100	0.96	0.2244
9:118112667:C:A	50	96	0.98	0.4944
9:118112704:T:C	50	98	0.99	0.1674
9:118113407:T:G	50	94	0.99	0.4996
9:118113449:A:G	50	100	1	0.03068
9:118113521:A:G	50	94	0.99	0.4871
9:118114561:G:A	50	100	0.97	0.01253
9:118114752:C:T	50	98	0.99	0.169
9:118115714:A:G	50	100	1	0.01198
9:118115892:A:C	50	94	0.99	0.4869
9:118116799:A:T	50	96	1	0.2758
9:118116850:C:T	50	96	0.69	0.06627
9:118116909:A:G	50	94	0.99	0.2255
9:118117118:A:G	50	100	0.95	0.03086
9:118117550:C:T	50	98	1	0.2469
9:118117559:G:A	50	98	1	0.04993
9:118117832:G:A	50	100	1	0.01198
9:118118330:A:G	50	100	1	0.01198
9:118118361:T:C	50	100	1	0.1665
9:118118538:G:T	50	100	1	0.01198
9:118118905:G:T	50	100	0.87	0.02106
9:118120158:C:G	50	100	0.99	0.01888
9:118120723:G:T	50	98	0.99	0.4902
9:118120734:C:T	50	100	1	0.01198
9:118120975:C:T	50	100	0.82	0.01416
9:118121558:C:T	50	98	0.99	0.4481
9:118122050:A:C	50	100	1	0.248
9:118122356:A:G	50	100	0.98	0.0138
9:118122378:A:G	49	98	1	0.2473
9:118122719:C:T	50	100	1	0.01198
9:118122852:G:T	50	100	0.99	0.01253
9:118123043:A:C	50	100	0.98	0.03105
9:118123566:T:G	50	100	1	0.03304
9:118123682:C:T	50	100	1	0.2008
9:118123740:C:A	50	98	1	0.1665
9:118123811:T:C	50	100	1	0.2186
9:118123892:T:A	50	100	1	0.2473
9:118124042:G:T	50	100	0.97	0.01416
9:118124086:T:G	50	100	0.98	0.01362
9:118124460:A:G	50	100	1	0.2455
9:118124487:C:T	50	98	0.99	0.04321
9:118124557:C:G	50	100	1	0.1667
9:118124565:G:T	50	100	0.98	0.03359
9:118124583:T:C	50	100	1	0.01198
9:118124729:G:A	50	100	0.91	0.02179
9:118125001:G:A	50	100	1	0.0305
9:118125097:C:A	50	100	1	0.01198
9:118125381:T:G	50	100	1	0.01198
9:118125652:C:A	50	100	1	0.1667
9:118125799:T:C	50	100	1	0.4906
9:118125821:A:T	50	100	1	0.02996
9:118126479:A:G	50	100	1	0.2473
9:118126587:A:G	50	100	0.99	0.01398
9:118126627:G:A	50	100	1	0.2783
9:118126734:C:T	50	100	0.99	0.01144
9:118127000:G:A	50	100	1	0.1229
9:118127476:C:T	50	100	1	0.01924
9:118127688:A:G	50	100	0.98	0.04847
9:118127841:C:T	50	100	1	0.2473
9:118128200:G:A	50	100	1	0.01198
9:118128409:C:T	50	100	1	0.03359
9:118128443:A:G	50	100	1	0.01761
9:118128524:A:G	50	100	1	0.2812
9:118128687:C:T	50	100	1	0.01289
9:118128696:G:A	50	98	0.98	0.02015
9:118128745:A:G	50	100	1	0.2177
9:118129359:T:C	50	100	1	0.4875
9:118129404:C:T	50	100	1	0.01271
9:118129437:A:G	50	100	1	0.2144
9:118129492:A:G	50	100	1	0.4468
9:118131040:G:A	50	100	1	0.03105
9:118131161:A:C	50	100	1	0.279
9:118131628:C:T	50	100	1	0.2008
9:118132220:T:C	50	100	1	0.03014
9:118132225:A:G	50	100	1	0.05084
9:118132572:T:C	50	100	1	0.03123
9:118132762:A:G	50	100	1	0.1229
9:118132767:T:G	50	98	1	0.03014
9:118133063:T:C	50	100	1	0.2455
9:118133220:A:G	50	100	1	0.01797
9:118133469:T:A	50	100	1	0.01362
9:118133510:T:C	50	100	1	0.281
9:118133703:G:A	50	100	1	0.1667
9:118133886:A:T	50	100	1	0.488
9:118133898:C:A	50	100	1	0.281
9:118133919:A:G	50	100	1	0.03123
9:118133984:G:A	50	100	1	0.1667
9:118134112:A:G	50	100	1	0.488
9:118134629:C:T	50	98	1	0.2478
9:118134702:A:G	50	100	0.95	0.01144
9:118134814:G:C	50	100	1	0.01235
9:118135328:C:T	50	100	1	0.4472
9:118135342:C:A	50	100	1	0.2137
9:118135655:T:A	50	100	1	0.01235
9:118136096:G:A	50	100	1	0.01797
9:118136260:C:T	50	98	0.99	0.03849
9:118136403:T:C	50	100	1	0.2451
9:118136806:G:A	50	100	1	0.278
9:118136828:G:A	50	100	1	0.02996
9:118136860:C:T	50	100	1	0.0345
9:118137342:A:G	50	100	1	0.4481
9:118137537:T:C	50	98	0.93	0.0325
9:118137633:T:C	50	100	1	0.2476
9:118137652:A:T	50	100	1	0.04012
9:118138078:A:G	50	100	1	0.01162
9:118138618:A:G	50	100	0.99	0.01416
9:118139276:T:C	50	100	1	0.03123
9:118139324:G:A	50	100	1	0.01888
9:118139355:G:A	50	100	1	0.2467
9:118139962:T:A	50	100	1	0.4797
9:118140116:C:A	50	100	1	0.02996
9:118141025:A:G	50	100	1	0.01235
9:118141055:G:A	50	100	1	0.01943
9:118141471:T:C	50	100	1	0.01398
9:118141607:G:C	50	98	0.97	0.02106
9:118142148:G:T	50	100	1	0.01162
9:118142548:A:G	49	100	1	0.05138
9:118142707:T:C	50	100	0.99	0.02124
9:118142712:G:A	50	100	1	0.1387
9:118142897:T:C	50	100	1	0.03123
9:118143000:T:A	50	100	1	0.01035
9:118143395:G:T	50	100	1	0.02996
9:118143922:A:T	50	100	1	0.05102
9:118144142:T:C	50	100	1	0.01289
9:118144314:G:C	50	100	1	0.03831
9:118144331:C:T	50	100	1	0.1667
9:118145208:C:T	50	100	0.85	0.01071
9:118145998:T:C	50	100	1	0.03359
9:118146830:A:G	50	100	1	0.05156
9:118146939:T:C	50	100	1	0.01107
9:118147464:A:G	50	100	1	0.2475
9:118147891:A:T	50	100	1	0.01271
9:118148092:C:G	50	100	1	0.05156
9:118149208:C:T	50	100	1	0.01561
9:118149578:T:G	50	100	1	0.1667
9:118149924:G:A	49	100	1	0.03232
9:118150340:G:A	50	100	0.99	0.2017
9:118150464:T:G	50	100	1	0.03141
9:118150636:C:T	50	100	1	0.03304
9:118150826:T:C	50	100	1	0.268
9:118151090:C:T	50	100	1	0.1741
9:118151567:G:T	50	98	1	0.06191
9:118151715:A:G	50	100	1	0.1906
9:118152182:G:A	50	100	0.99	0.2342
9:118152784:G:A	50	100	1	0.03232
9:118152837:A:C	50	100	0.9	0.01997
9:118153552:A:G	50	100	1	0.2712
9:118153998:T:C	50	100	1	0.01289
9:118154089:G:T	50	100	1	0.1908
9:118154430:C:T	50	98	1	0.2013
9:118154463:C:A	50	100	1	0.09822
9:118154470:A:G	50	100	0.98	0.05901
9:118154684:A:G	50	100	1	0.03141
9:118155118:C:T	50	100	1	0.01289
9:118155650:C:T	50	100	1	0.01289
9:118155792:T:C	50	100	1	0.1429
9:118156279:C:T	50	100	1	0.1429
9:118157059:C:G	50	100	0.85	0.01035
9:118157107:C:T	50	100	1	0.2329
9:118157533:G:A	50	100	0.94	0.03504
9:118157739:C:T	50	100	1	0.03032
9:118157844:T:C	49	100	0.99	0.1409
9:118158031:T:C	50	100	1	0.01289
9:118158960:G:A	50	100	1	0.03141
9:118159149:A:G	50	100	1	0.1772
9:118159649:C:T	50	100	1	0.1427
9:118159804:C:T	50	100	1	0.1454
9:118159811:C:T	50	100	0.98	0.1256
9:118159850:C:T	50	100	1	0.1906
9:118159923:T:C	50	100	0.94	0.01525
9:118160370:C:T	50	100	0.9	0.01997
9:118161236:C:T	50	100	0.99	0.1273
9:118161309:A:T	50	100	1	0.03413
9:118161688:A:G	50	100	1	0.01289
9:118162075:C:T	50	100	1	0.03286
9:118162389:G:C	50	100	1	0.1429
9:118162679:T:C	50	100	0.96	0.03613
9:118162695:T:C	50	100	1	0.03141
9:118163170:G:C	50	100	1	0.1432
9:118163364:A:G	50	100	1	0.03359
9:118163682:C:T	50	100	1	0.3987
9:118164602:A:T	50	100	1	0.163
9:118164604:A:T	50	100	1	0.04103
9:118164606:T:A	50	92	0.99	0.4966
9:118164977:A:G	50	100	1	0.03123
9:118165019:T:C	50	100	1	0.01543
9:118165301:C:T	50	98	0.96	0.03922
9:118166234:A:G	50	100	1	0.02977
9:118167331:G:A	50	98	0.99	0.1146
9:118168068:G:A	50	98	1	0.03758
9:118168703:C:T	50	100	1	0.03631
9:118169368:G:C	50	100	1	0.1431
9:118170035:G:A	50	100	1	0.03068
9:118170667:C:T	50	100	1	0.2567
9:118170684:T:C	50	100	0.96	0.01344
9:118171394:G:C	50	100	1	0.03631
9:118171399:A:G	50	98	1	0.2554
9:118171974:C:T	50	100	0.98	0.01162
9:118172142:A:G	50	100	1	0.03105
9:118172229:A:G	50	100	1	0.02959
9:118174055:G:T	50	100	1	0.0187
9:118174089:G:T	50	100	1	0.01525
9:118175025:T:C	50	100	0.89	0.02996
9:118176387:A:G	50	100	1	0.02959
9:118176562:T:A	50	100	0.84	0.01017
9:118176563:T:A	50	98	0.97	0.2242
9:118176564:A:T	50	100	0.98	0.2936
9:118176876:T:C	50	100	1	0.2996
9:118176934:C:A	50	100	1	0.2996
9:118179322:T:G	50	100	1	0.1431
9:118179378:G:T	50	98	0.96	0.02052
9:118179542:A:G	50	100	0.99	0.1993
9:118179679:C:T	50	100	1	0.2565
9:118179736:G:C	50	100	1	0.1431
9:118180304:A:T	50	100	1	0.2999
9:118180984:A:G	50	98	1	0.2309
9:118181291:T:C	50	100	1	0.03068
9:118182289:A:G	50	100	0.99	0.02959
9:118182538:A:C	50	100	1	0.1431
9:118183167:A:G	50	100	1	0.2997
9:118183183:G:T	50	100	0.98	0.02106
9:118183278:G:A	50	100	0.99	0.01398
9:118183659:G:A	50	100	1	0.2985
9:118184015:G:C	50	98	1	0.1636
9:118185363:G:A	50	100	1	0.2696
9:118185792:C:T	50	100	1	0.2551
9:118185986:A:G	50	100	1	0.2696
9:118186259:A:G	50	100	1	0.283
9:118187339:G:A	50	98	1	0.04103
9:118187795:G:T	50	98	1	0.2692
9:118188084:T:C	50	100	0.98	0.03068
9:118188703:G:A	50	100	0.92	0.03341
9:118189787:A:G	50	100	0.95	0.01924
9:118190342:T:C	50	100	1	0.2672
9:118190809:G:A	50	98	1	0.2678
9:118191016:C:T	50	100	0.99	0.1427
9:118192386:G:A	50	98	0.82	0.01289
9:118192435:A:G	50	100	1	0.01344
9:118193395:C:A	50	100	0.99	0.01616
9:118193441:G:A	50	98	0.84	0.01035
9:118193794:T:G	50	100	1	0.01344
9:118194005:C:A	50	100	0.97	0.01289
9:118194092:G:T	50	100	1	0.1333
9:118194526:G:A	50	100	0.93	0.1271
9:118194527:C:A	50	100	0.96	0.03794
9:118194626:A:T	50	100	0.96	0.1529
9:118195121:C:T	50	100	0.97	0.3658
9:118196376:T:C	50	100	1	0.03141
9:118196619:C:T	50	100	1	0.1412
9:118196968:C:T	50	100	0.99	0.0216
9:118197541:G:A	50	100	1	0.01543
9:118197675:C:T	50	100	0.97	0.1138
9:118198185:A:C	42	95.2	1	0.1333
9:118198429:C:A	50	98	0.78	0.01053
9:118198431:A:C	50	98	0.76	0.0325
9:118198531:T:G	50	100	0.99	0.1238
9:118198805:C:T	50	100	1	0.1521
9:118198861:C:T	50	100	1	0.01362
9:118198939:G:A	49	100	0.97	0.4697
9:118199323:A:G	50	100	1	0.13
9:118199393:A:G	50	100	0.88	0.0394
9:118199959:T:G	50	100	1	0.3292
9:118200004:A:G	50	100	0.96	0.1425
9:118200506:T:G	50	100	0.97	0.1403
9:118201331:T:C	50	100	1	0.1331
9:118202059:G:T	50	100	0.97	0.3662
9:118202250:G:T	50	100	0.98	0.1452
9:118202328:T:C	50	100	0.93	0.02905
9:118202721:A:C	50	100	1	0.02869
9:118203084:A:T	50	100	0.96	0.3177
9:118203416:T:C	50	100	0.97	0.03794
9:118204366:G:T	50	100	1	0.1521
9:118204727:G:T	50	100	0.99	0.1373
9:118205197:A:G	50	100	0.97	0.1452
9:118205307:T:G	50	100	1	0.1866
9:118205523:T:G	49	100	0.97	0.1331
9:118206006:T:C	50	100	1	0.01325
9:118207044:A:C	50	100	0.98	0.01198
9:118207497:G:A	50	100	0.98	0.2747
9:118207976:A:G	50	100	0.98	0.2231
9:118208057:A:G	50	98	0.99	0.2119
9:118208346:A:C	50	100	0.99	0.2518
9:118208429:T:C	50	100	0.98	0.104
9:118209077:C:T	50	100	1	0.04993
9:118209249:C:T	50	100	1	0.05011
9:118209751:G:C	50	98	0.97	0.2544
9:118210137:G:C	50	100	1	0.01253
9:118210633:A:G	50	100	0.98	0.2249
9:118211002:G:A	50	100	0.99	0.2533
9:118211023:C:T	50	100	1	0.01162
9:118211561:G:T	50	100	0.94	0.01089
9:118212112:T:C	50	100	0.99	0.2493
9:118212915:G:A	50	100	0.98	0.1082
9:118212922:T:A	50	100	0.91	0.01307
9:118213308:G:A	50	96	0.98	0.2101
9:118214109:C:T	50	100	0.81	0.01979
9:118214907:G:A	50	100	0.87	0.02324
9:118215133:T:G	50	100	1	0.02451
9:118216940:T:C	50	100	0.95	0.02451
9:118217837:T:C	50	100	1	0.02415
9:118218817:T:C	50	100	0.94	0.01525
9:118218865:T:A	50	98	0.98	0.1474
9:118219102:G:A	50	100	0.98	0.3332
9:118219158:T:C	50	100	0.92	0.02179
9:118220877:G:T	50	100	1	0.02378
9:118221846:G:C	50	98	0.98	0.2108
9:118222035:T:G	50	100	1	0.01634
9:118223101:A:G	50	100	1	0.02106
9:118223544:G:A	50	100	1	0.0118
9:118223606:C:A	50	100	0.92	0.0118
9:118223721:C:T	50	100	1	0.0541
9:118223999:G:A	50	100	1	0.2046
9:118224213:G:A	50	100	1	0.2046
9:118224324:A:G	50	100	1	0.0541
9:118225016:C:T	50	100	1	0.0541
9:118225143:T:C	50	100	1	0.2306
9:118225386:T:C	50	100	1	0.2048
9:118225576:T:C	50	100	0.97	0.01598
9:118225916:C:T	50	100	1	0.3435
9:118226659:T:C	50	100	0.99	0.3063
9:118227504:T:G	50	100	1	0.3393
9:118227546:G:T	50	100	0.96	0.1609
9:118228177:G:A	50	100	1	0.205
9:118228397:T:C	50	100	0.89	0.0216
9:118229136:G:A	50	100	0.92	0.01271
9:118229360:A:G	50	100	1	0.2048
9:118230452:T:C	50	100	0.96	0.1609
9:118230598:A:T	50	100	1	0.2048
9:118230885:C:T	50	100	1	0.2046
9:118231185:T:C	50	98	0.9	0.02905
9:118231440:G:A	50	98	1	0.2046
9:118231767:G:A	50	100	0.92	0.09423
9:118231853:A:C	50	100	1	0.05428
9:118232373:T:C	50	100	0.99	0.01216
9:118232673:C:T	50	100	1	0.05447
9:118232795:C:T	50	100	0.87	0.02124
9:118234807:C:T	50	100	1	0.2046
9:118235591:T:C	50	98	0.98	0.2015
9:118235822:C:T	50	100	0.99	0.2044
9:118236221:G:T	50	100	1	0.01162
9:118236581:G:C	50	100	0.97	0.01743
9:118236668:C:T	50	100	1	0.0541
9:118236669:A:G	50	100	0.88	0.2647
9:118237045:C:A	50	100	1	0.05556
9:118237670:A:T	50	100	0.97	0.01743
9:118238364:G:A	50	100	1	0.05556
9:118238521:T:C	50	98	0.98	0.2042
9:118239203:C:A	50	98	0.97	0.1225
9:118241418:A:G	50	100	0.99	0.2122
9:118241676:A:G	50	100	0.91	0.01162
9:118241886:C:T	50	100	0.98	0.05646
9:118241973:T:C	50	100	0.84	0.1115
9:118242910:T:C	50	100	0.99	0.2382
9:118243191:C:T	50	98	0.98	0.03195
9:118243577:C:T	50	100	1	0.01162
9:118243766:C:T	50	100	1	0.05428
9:118243976:C:A	50	100	0.97	0.01743
9:118244208:A:G	50	80	0.63	0.07407
9:118244621:T:C	50	98	0.98	0.2012
9:118244639:T:C	50	100	0.99	0.2133
9:118244891:C:T	50	100	0.98	0.2015
9:118245214:C:T	50	100	0.94	0.1612
9:118245648:T:C	50	100	1	0.01162
9:118246127:G:A	50	98	0.98	0.01543
9:118246154:C:A	50	100	0.99	0.2053
9:118246270:T:C	50	100	0.99	0.2284
9:118246466:C:T	50	100	0.98	0.01961
9:118246566:T:G	50	100	0.99	0.2146
9:118246870:C:G	50	100	0.98	0.05265
9:118246887:G:A	50	98	0.96	0.4285
9:118247471:C:T	50	94	0.84	0.08315
9:118247631:T:C	50	98	0.82	0.01797
9:118247640:A:G	50	96	0.91	0.05828
9:118248018:C:A	50	98	0.99	0.02269
9:118248370:C:A	50	98	0.94	0.3455
9:118248454:G:A	50	100	0.97	0.203
9:118248688:A:C	49	95.9	0.98	0.376
9:118248691:T:C	49	95.9	0.98	0.3813
9:118248709:A:G	50	100	0.97	0.1855
9:118248730:C:T	50	100	1	0.01416
9:118248956:C:T	50	100	0.96	0.0345
9:118249112:A:C	50	100	0.89	0.02233
9:118249189:A:G	50	98	0.98	0.3784
9:118249506:T:A	50	100	0.98	0.2204
9:118249558:A:G	50	98	0.95	0.05047
9:118249827:T:A	50	100	0.99	0.2251
9:118250926:C:T	50	100	0.95	0.01107
9:118251551:A:C	50	100	0.99	0.3954
9:118251726:C:T	50	100	0.98	0.3929
9:118251731:G:T	50	100	0.91	0.01598
9:118252243:A:G	50	96	0.97	0.1549
9:118252312:A:C	50	100	0.98	0.2079
9:118252380:C:A	50	98	0.85	0.01253
9:118252522:T:G	50	100	0.97	0.03486
9:118252614:A:G	50	100	0.99	0.3983
9:118252767:T:C	50	100	0.98	0.1861
9:118253923:C:G	50	100	0.99	0.3943
9:118254324:C:T	50	98	0.99	0.3943
9:118254369:C:T	50	100	0.99	0.2228
9:118254611:C:T	50	100	0.94	0.01561
9:118255838:T:C	50	100	0.99	0.1857
9:118255989:G:T	50	100	1	0.02215
9:118256055:A:C	50	100	0.99	0.2075
9:118256935:C:T	50	100	0.99	0.1863
9:118257097:T:C	50	100	0.99	0.3985
9:118257178:C:A	50	98	0.99	0.05828
9:118258400:T:C	50	100	1	0.06663
9:118258401:G:T	49	100	1	0.06645
9:118258630:C:T	50	100	0.99	0.2219
9:118258803:G:A	50	100	0.96	0.01779
9:118259933:A:C	50	100	0.99	0.2117
9:118260899:C:A	50	100	1	0.03105
9:118261982:A:C	50	100	0.99	0.1874
9:118262785:C:G	50	100	0.99	0.1895
9:118263264:C:G	50	98	0.99	0.05792
9:118263472:C:A	50	100	0.93	0.02215
9:118263538:T:C	50	100	0.99	0.3943
9:118263679:T:C	50	100	1	0.3912
9:118264343:G:C	50	100	0.99	0.01271
9:118265739:G:A	50	100	0.86	0.02197
9:118265845:T:G	50	100	0.99	0.1905
9:118265850:C:A	50	100	0.94	0.0158
9:118266047:G:T	49	100	0.99	0.3834
9:118266191:A:T	50	100	0.95	0.04829
9:118266673:A:T	50	100	1	0.03105
9:118267147:T:C	50	98	0.99	0.2095
9:118267218:T:A	49	83.7	0.7	0.05919
9:118268399:G:A	50	100	1	0.01362
9:118268751:A:G	50	100	0.99	0.2208
9:118269352:C:T	50	100	0.99	0.3833
9:118269374:C:T	50	100	0.99	0.2208
9:118270551:A:G	50	100	0.99	0.01271
9:118270810:A:G	50	100	0.99	0.3867
9:118270934:C:G	50	100	0.99	0.06627
9:118271151:G:T	50	100	0.99	0.2115
9:118271580:A:G	50	96	0.98	0.3609
9:118271755:T:C	50	98	0.97	0.1988
9:118271836:T:C	50	98	0.98	0.05592
9:118272068:G:T	50	100	1	0.01289
9:118273797:G:A	50	100	0.99	0.07625
9:118274106:A:G	50	100	0.94	0.09187
9:118274109:T:C	50	100	0.78	0.01525
9:118274111:C:T	50	96	0.99	0.3691
9:118274408:T:C	50	100	1	0.4052
9:118274436:A:G	50	100	0.99	0.2113
9:118274700:C:T	50	100	1	0.3873
9:118275172:A:G	50	100	1	0.3889
9:118275198:T:A	50	100	0.99	0.2126
9:118275719:G:T	50	100	0.99	0.2151
9:118275960:A:G	50	98	1	0.04176
9:118276363:T:G	50	100	1	0.392
9:118277435:C:T	50	100	0.99	0.2153
9:118277674:G:C	50	100	0.99	0.03086
9:118277842:G:A	50	100	0.99	0.0659
9:118278021:A:G	50	100	0.99	0.3871
9:118279265:G:A	50	100	0.99	0.3814
9:118279475:C:T	50	100	0.99	0.3798
9:118280171:C:A	50	98	0.94	0.01235
9:118280721:C:T	50	100	0.99	0.3798
9:118281599:C:A	50	100	0.99	0.3822
9:118281626:G:T	50	100	0.99	0.0158
9:118281961:C:A	50	98	0.95	0.01489
9:118282037:G:A	50	100	0.9	0.01598
9:118282764:T:C	50	98	0.94	0.04593
9:118283178:G:A	50	100	0.89	0.02832
9:118283325:T:G	50	100	0.99	0.2589
9:118283375:T:G	50	100	0.99	0.01688
9:118284103:C:G	50	98	0.97	0.2778
9:118285426:C:T	50	100	0.99	0.2611
9:118285564:G:A	50	100	0.99	0.2611
9:118287404:C:T	50	100	0.99	0.2711
9:118287848:A:C	50	100	0.99	0.2609
9:118287951:C:T	50	100	0.99	0.3261
9:118288171:C:T	50	100	0.96	0.01688
9:118288799:G:A	50	100	0.94	0.3504
9:118288947:G:A	50	100	0.99	0.06064
9:118288989:A:T	50	100	0.99	0.4539
9:118289125:T:A	50	100	1	0.01271
9:118289675:C:T	50	98	0.99	0.244
9:118290154:C:T	50	100	0.99	0.244
9:118290207:T:C	50	100	0.99	0.01961
9:118290780:C:T	50	98	0.99	0.04993
9:118290844:A:G	50	100	0.99	0.1714
9:118291337:G:A	50	100	0.96	0.01398
9:118291812:T:C	50	100	1	0.242
9:118291816:C:A	50	100	0.99	0.4492
9:118292027:A:T	50	100	1	0.02033
9:118292232:G:A	50	100	1	0.2444
9:118292235:G:A	50	100	0.96	0.01325
9:118292769:T:C	50	100	1	0.242
9:118293182:A:G	50	100	0.99	0.4428
9:118293287:C:G	50	100	0.96	0.0138
9:118293864:A:G	50	100	1	0.05973
9:118293869:T:G	50	100	0.99	0.43120000000000003
9:118294136:C:T	50	100	1	0.2444
9:118294563:T:A	50	100	1	0.2444
9:118294614:T:A	50	100	0.92	0.01834
9:118295350:T:A	50	100	0.99	0.1678
9:118295783:T:C	50	100	1	0.2211
9:118295932:A:G	50	100	0.91	0.0138
9:118296094:G:A	50	100	0.99	0.04593
9:118297115:A:G	50	100	1	0.2446
9:118297441:A:G	50	100	1	0.2446
9:118298696:A:G	50	100	1	0.2426
9:118299220:G:A	50	100	0.94	0.2191
9:118299626:T:C	50	100	1	0.2447
9:118300459:A:T	50	100	1	0.2446
9:118300825:C:G	50	100	0.99	0.1696
9:118301495:A:G	50	100	1	0.01089
9:118302143:C:T	50	100	1	0.2422
9:118302410:C:T	50	100	0.96	0.01416
9:118302814:A:T	50	100	0.94	0.01235
9:118302942:G:A	50	100	1	0.2426
9:118303146:C:T	50	98	1	0.2426
9:118303149:C:T	50	98	0.71	0.01797
9:118303405:C:T	50	100	1	0.242
9:118303585:G:A	50	100	1	0.171
9:118303586:T:C	50	100	1	0.242
9:118304139:A:C	50	100	1	0.4306
9:118304425:C:G	50	100	1	0.2418
9:118304443:T:C	50	100	1	0.2418
9:118304459:T:G	50	98	0.96	0.02542
9:118304505:C:A	50	100	0.95	0.01198
9:118305664:C:T	50	98	0.98	0.0325
9:118306049:C:G	50	98	1	0.2422
9:118306198:T:G	50	100	1	0.05664
9:118306285:C:T	50	100	0.94	0.01507
9:118306944:T:C	50	100	1	0.2413
9:118307316:T:A	50	98	1	0.01307
9:118307546:T:C	50	100	1	0.242
9:118308210:A:G	50	100	1	0.01471
9:118308287:G:T	50	100	1	0.2015
9:118308301:C:A	50	100	1	0.2015
9:118308681:C:G	50	100	1	0.2015
9:118308754:A:C	50	100	1	0.2015
9:118308965:G:A	49	100	0.96	0.01507
9:118309085:T:C	50	100	1	0.2298
9:118309459:A:C	50	100	1	0.4434
9:118309706:A:G	50	100	1	0.2422
9:118310213:G:A	50	100	1	0.2422
9:118310261:A:G	50	100	1	0.2418
9:118310598:T:A	50	100	1	0.2427
9:118311742:C:A	50	100	1	0.4483
9:118312143:A:G	50	98	0.89	0.08406
9:118312288:G:A	50	100	1	0.05156
9:118312545:G:A	50	100	0.99	0.2438
9:118312915:T:C	50	100	0.96	0.1643
9:118312995:G:A	50	96	0.95	0.3359
9:118313025:G:A	50	98	0.98	0.2387
9:118313061:C:T	50	100	1	0.03486
9:118313222:A:T	50	98	1	0.2732
9:118313387:A:G	50	100	1	0.2756
9:118313449:T:C	50	100	1	0.1576
9:118314182:G:A	50	100	1	0.2273
9:118315344:T:C	50	100	1	0.279
9:118315750:A:G	50	100	1	0.2792
9:118315976:T:G	50	100	1	0.01235
9:118315990:T:C	50	100	1	0.01652
9:118316142:C:A	50	100	1	0.279
9:118316452:C:G	50	100	1	0.219
9:118316568:T:C	50	100	1	0.1514
9:118316781:G:A	50	100	1	0.279
9:118317198:A:G	50	100	1	0.279
9:118317356:A:C	50	100	1	0.1514
9:118318096:A:G	50	100	1	0.2778
9:118318378:G:T	50	100	1	0.0984
9:118318663:C:T	50	100	1	0.1514
9:118318671:T:C	50	100	1	0.01652
9:118318822:A:C	50	100	1	0.1514
9:118319036:C:T	50	92	0.99	0.3893
9:118319177:G:A	50	100	1	0.221
9:118319631:C:A	50	100	1	0.03395
9:118320245:G:A	50	100	1	0.1514
9:118320351:A:G	50	100	1	0.01652
9:118320743:C:G	50	100	1	0.2658
9:118321020:A:C	50	100	0.99	0.2645
9:118321110:A:G	50	100	1	0.01652
9:118321173:A:G	50	100	1	0.2654
9:118321371:C:T	50	100	1	0.01452
9:118321378:A:G	50	100	1	0.2745
9:118321724:G:A	50	100	1	0.01198
9:118321765:C:G	50	100	0.99	0.01743
9:118322171:T:C	50	100	0.94	0.07662
9:118322216:T:A	50	100	0.89	0.01071
9:118322260:G:A	50	100	1	0.0167
9:118322539:G:A	50	100	1	0.2259
9:118322835:T:C	50	100	0.97	0.01089
9:118322885:T:A	50	100	1	0.2896
9:118322991:A:G	50	100	1	0.1511
9:118323159:A:G	50	100	1	0.02687
9:118323562:G:A	50	100	1	0.2908
9:118323958:G:C	50	100	1	0.266
9:118324060:T:C	50	100	1	0.2908
9:118324129:G:T	50	100	1	0.02015
9:118324409:A:G	50	100	1	0.2908
9:118324717:T:C	50	100	0.92	0.0345
9:118324759:C:T	49	100	1	0.2896
9:118325725:T:A	50	100	1	0.2896
9:118326211:G:A	50	100	1	0.2151
9:118326675:C:A	50	100	1	0.2898
9:118327065:G:T	50	100	1	0.01688
9:118327088:G:A	50	100	1	0.04194
9:118327093:G:T	50	100	0.89	0.01071
9:118327242:T:A	50	100	1	0.2896
9:118327269:T:C	50	100	1	0.2268
9:118327436:T:A	50	100	1	0.03395
9:118327978:C:T	50	100	1	0.09731
9:118328280:G:T	50	100	1	0.01325
9:118328499:T:G	50	100	1	0.102
9:118328513:T:C	50	100	1	0.466
9:118328653:A:G	50	100	0.94	0.08515
9:118328935:A:C	50	100	0.82	0.01107
9:118329476:G:A	50	100	0.99	0.2898
9:118329888:G:A	50	100	1	0.2816
9:118330185:A:G	50	100	1	0.2899
9:118330259:T:C	50	100	1	0.2899
9:118330418:A:C	50	100	1	0.07335
9:118332004:T:G	50	100	1	0.4826
9:118332012:T:C	50	100	1	0.2151
9:118332436:T:G	50	100	1	0.4826
9:118332695:T:C	50	100	1	0.4829
9:118332810:A:C	50	100	1	0.01489
9:118332872:C:G	50	100	1	0.4691
9:118333014:C:T	50	100	1	0.01924
9:118333330:G:T	50	100	0.98	0.1511
9:118333582:T:C	50	96	0.68	0.1057
9:118333728:G:C	50	100	0.97	0.01071
9:118333740:A:G	50	100	1	0.2155
9:118333842:C:T	50	98	1	0.2816
9:118333958:A:G	50	98	1	0.4826
9:118334065:A:G	50	100	1	0.2224
9:118334167:C:T	50	100	1	0.2268
9:118334403:A:G	50	100	0.89	0.01071
9:118334657:A:G	50	98	1	0.4829
9:118334782:A:G	50	100	1	0.01652
9:118335185:T:A	50	100	1	0.0167
9:118335554:G:A	50	100	1	0.09277
9:118335929:A:C	50	100	1	0.2536
9:118336491:G:A	50	100	0.96	0.02687
9:118336537:G:A	50	98	1	0.4911
9:118336593:C:T	50	100	1	0.01325
9:118336762:A:G	50	98	1	0.4813
9:118337460:C:A	50	100	1	0.2349
9:118337531:T:C	50	100	0.99	0.4818
9:118337532:A:G	50	100	1	0.0167
9:118337723:C:T	50	100	1	0.2146
9:118338304:G:A	50	100	1	0.4815
9:118338415:T:C	50	100	1	0.0236
9:118338942:G:C	50	100	1	0.4815
9:118339146:G:A	50	100	1	0.4815
9:118339236:T:A	50	100	1	0.2146
9:118339977:C:A	50	100	1	0.474
9:118339992:C:T	50	98	0.74	0.01198
9:118340117:A:G	46	100	1	0.474
9:118340198:A:T	40	82.5	1	0.2391
9:118340368:G:A	44	93.2	1	0.2146
9:118340501:G:A	50	100	1	0.2658
9:118340695:C:T	50	100	1	0.01924
9:118340973:G:A	50	100	1	0.474
9:118341066:C:A	49	95.9	0.98	0.4987
9:118341162:T:C	50	100	0.99	0.2026
9:118341327:A:G	50	100	1	0.2148
9:118341514:C:T	50	100	1	0.4682
9:118341532:A:T	50	100	1	0.01325
9:118341568:G:A	50	100	1	0.474
9:118341681:A:G	50	100	1	0.1511
9:118342092:C:T	50	100	1	0.4742
9:118342207:G:A	50	98	1	0.4815
9:118342235:G:A	50	100	1	0.474
9:118342324:A:G	50	100	1	0.09967
9:118342365:C:T	50	100	1	0.2144
9:118342394:C:T	50	100	1	0.474
9:118343157:C:A	50	100	1	0.01652
9:118343729:A:G	50	98	1	0.474
9:118343818:C:A	50	100	1	0.2268
9:118344399:A:G	50	100	1	0.474
9:118344631:G:T	50	100	1	0.09967
9:118344668:T:C	50	100	1	0.4815
9:118344724:A:G	50	100	1	0.4748
9:118344980:G:T	50	100	1	0.474
9:118345356:C:G	50	100	1	0.2825
9:118345586:C:T	50	100	1	0.01652
9:118346032:G:A	50	100	1	0.2268
9:118346070:A:G	50	98	1	0.2151
9:118346094:C:T	49	93.9	0.88	0.01906
9:118346095:G:A	49	95.9	1	0.2268
9:118346134:T:C	47	95.7	1	0.4897
9:118346270:C:T	50	100	1	0.08951
9:118346282:A:T	50	100	1	0.01325
9:118347000:G:A	50	100	1	0.0167
9:118347798:C:T	50	100	1	0.2859
9:118347887:T:C	50	100	1	0.2785
9:118348243:C:A	50	100	1	0.1514
9:118348267:C:A	50	100	1	0.01997
9:118348392:G:T	50	100	0.99	0.213
9:118349083:C:T	50	98	0.94	0.02596
9:118349467:G:T	50	100	1	0.2727
9:118349512:T:C	50	100	1	0.4432
9:118349815:T:C	50	100	1	0.2961
9:118350039:T:C	50	100	1	0.2887
9:118350086:G:A	50	100	1	0.2887
9:118350151:T:A	50	100	1	0.2887
9:118350605:A:G	50	100	1	0.2968
9:118350629:G:T	50	100	1	0.2965
9:118350682:G:C	50	100	0.96	0.03032
9:118350809:T:C	50	100	1	0.2959
9:118350878:A:G	50	100	1	0.2965
9:118351032:C:A	50	100	1	0.2887
9:118351085:T:C	50	100	1	0.2887
9:118351112:G:A	50	100	1	0.148
9:118351549:C:A	50	100	1	0.03359
9:118351966:G:T	50	100	1	0.1322
9:118352643:A:G	50	100	1	0.1483
9:118352767:C:T	50	100	1	0.1565
9:118352886:C:T	50	100	1	0.01652
9:118352906:G:C	50	98	1	0.4457
9:118353278:C:T	50	100	1	0.1623
9:118353298:A:C	50	100	1	0.1623
9:118353868:G:A	50	100	1	0.0118
9:118353943:G:A	50	100	1	0.01126
9:118354062:T:C	50	100	1	0.03722
9:118354142:T:A	50	100	1	0.1543
9:118354204:C:T	50	100	1	0.03486
9:118355114:A:G	50	100	1	0.4439
9:118355405:T:G	49	95.9	0.99	0.1216
9:118355464:G:A	49	100	1	0.136
9:118355790:C:T	50	100	1	0.2442
9:118355855:C:T	50	100	1	0.02179
9:118356460:G:T	50	100	1	0.1245
9:118357159:C:G	50	100	1	0.4439
9:118357347:T:C	50	100	1	0.3798
9:118357370:G:C	50	100	1	0.4437
9:118358117:T:C	50	98	1	0.0345
9:118358283:G:T	50	100	1	0.1629
9:118358399:T:C	50	100	1	0.01434
9:118358476:G:T	50	98	0.8	0.01598
9:118359463:C:T	50	98	0.84	0.01344
9:118359530:A:G	50	100	1	0.4016
9:118359633:A:G	50	100	1	0.4018
9:118359964:A:T	50	100	1	0.2923
9:118359989:C:T	50	100	1	0.1549
9:118360068:T:G	50	100	1	0.4018
9:118362030:A:G	50	100	1	0.2738
9:118362103:G:A	50	100	1	0.2231
9:118362285:C:A	50	100	1	0.2249
9:118363218:C:A	50	100	1	0.1247
9:118363246:T:C	50	100	1	0.2938
9:118363350:G:A	50	100	1	0.06899
9:118363468:T:C	50	100	1	0.4023
9:118364005:G:A	50	100	1	0.01362
9:118365010:G:T	50	100	1	0.0443
9:118365076:C:T	50	100	1	0.1247
9:118365224:G:A	50	100	1	0.2849
9:118365517:T:C	50	98	0.95	0.02524
9:118365554:C:T	50	98	0.95	0.04121
9:118366359:T:A	50	100	1	0.03922
9:118366444:G:A	50	100	1	0.2934
9:118366532:A:G	50	100	1	0.03922
9:118367099:T:G	50	100	1	0.1632
9:118367258:C:T	50	100	0.96	0.03322
9:118367702:A:G	50	100	1	0.2643
9:118367990:C:A	50	100	1	0.1271
9:118368228:G:A	50	100	1	0.01652
9:118368247:C:A	50	100	1	0.2827
9:118368535:C:A	50	100	1	0.2912
9:118368773:G:T	50	100	1	0.01344
9:118369801:A:G	50	100	1	0.01126
9:118370193:T:C	50	100	1	0.13
9:118371325:T:A	50	100	1	0.4354
9:118371418:C:T	50	100	1	0.1215
9:118371714:T:C	50	100	1	0.1351
9:118373184:C:T	50	100	1	0.4593
9:118373355:T:C	50	100	1	0.4593
9:118373541:T:G	50	100	1	0.459
9:118373985:C:T	50	100	1	0.411
9:118374417:T:C	50	100	1	0.4593
9:118374458:A:C	50	100	0.89	0.03177
9:118374594:T:C	50	96	0.91	0.02015
9:118374659:C:T	50	100	1	0.01452
9:118374957:G:A	50	100	1	0.09423
9:118374998:A:C	50	100	1	0.4412
9:118375542:G:A	50	100	0.87	0.0167
9:118375733:C:A	50	100	1	0.1215
9:118375832:T:C	50	100	0.85	0.01525
9:118376360:C:T	50	100	1	0.411
9:118376751:G:A	50	100	1	0.411
9:118377159:G:A	50	100	1	0.4357
9:118377213:C:T	50	100	0.94	0.01071
9:118377225:C:T	50	100	1	0.04285
9:118377410:T:C	50	100	1	0.1293
9:118377505:T:G	50	100	1	0.4109
9:118378360:C:T	50	100	1	0.411
9:118378610:A:T	50	100	1	0.0236
9:118378872:T:C	50	100	1	0.1216
9:118378992:C:G	50	100	1	0.03885
9:118379159:C:T	50	100	1	0.1216
9:118379469:T:C	50	100	1	0.4359
9:118380299:T:C	50	100	1	0.4185
9:118380594:C:T	50	100	0.99	0.01634
9:118380801:C:G	50	100	1	0.4187
9:118380898:G:A	50	100	1	0.1296
9:118380970:A:G	50	100	1	0.01543
9:118381107:A:C	50	100	1	0.4185
9:118381137:A:G	50	100	1	0.1215
9:118381169:G:A	50	100	1	0.1222
9:118381380:A:T	50	100	1	0.2883
9:118381418:T:C	50	100	1	0.1215
9:118381690:G:A	50	100	1	0.1215
9:118382003:C:T	50	100	1	0.4185
9:118382182:T:C	50	100	1	0.1213
9:118382383:G:A	50	100	1	0.1218
9:118382614:C:A	50	100	0.99	0.264
9:118383147:G:A	50	100	0.99	0.2266
9:118383450:T:A	50	100	1	0.01344
9:118383868:C:T	50	100	0.98	0.1616
9:118383919:G:A	50	100	1	0.1398
9:118384148:T:A	50	96	0.99	0.2631
9:118384233:T:A	50	100	0.9	0.01743
9:118384333:T:C	50	100	0.99	0.1423
9:118384797:A:G	50	100	0.75	0.01089
9:118385252:G:T	50	98	0.99	0.1418
9:118385466:C:A	50	100	1	0.01144
9:118385633:T:C	50	100	0.99	0.1425
9:118386075:G:A	50	100	1	0.1382
9:118386158:G:T	50	100	1	0.1382
9:118386181:G:A	50	100	0.99	0.1206
9:118386700:G:A	50	100	0.99	0.4149
9:118386782:G:A	50	100	0.99	0.4145
9:118386791:C:A	50	98	0.99	0.07771
9:118387579:C:G	50	100	0.99	0.1411
9:118387664:T:C	50	98	0.93	0.01452
9:118388042:G:C	50	98	0.92	0.04248
9:118388283:G:A	50	100	0.79	0.03032
9:118388816:T:C	50	100	0.99	0.2631
9:118390107:G:C	50	100	0.99	0.2315
9:118390392:A:C	48	79.2	0.79	0.1345
9:118390397:G:C	43	81.4	0.83	0.3361
9:118390411:G:T	42	78.6	0.75	0.06881
9:118390414:C:A	48	89.6	0.9	0.1654
9:118390418:T:A	46	80.4	0.74	0.05447
9:118390422:T:G	49	79.6	0.75	0.05283
9:118390429:A:T	49	79.6	0.72	0.05338
9:118390766:C:A	50	94	0.86	0.104
9:118390768:A:C	50	88	0.85	0.1632
9:118391606:G:T	50	100	1	0.2979
9:118392547:C:T	50	100	1	0.01489
9:118392903:A:C	50	100	1	0.1389
9:118393067:T:C	50	100	1	0.1387
9:118393412:A:G	50	100	1	0.1387
9:118393713:G:T	50	100	0.99	0.1389
9:118393999:C:T	50	100	1	0.4479
9:118394546:A:T	50	98	1	0.1409
9:118394765:T:C	50	100	1	0.2823
9:118395204:G:T	50	100	1	0.4225
9:118396049:C:T	50	100	0.98	0.02306
9:118396316:G:C	50	100	1	0.1411
9:118396363:C:T	50	100	1	0.1405
9:118396393:G:A	50	100	1	0.1411
9:118396499:A:T	50	100	1	0.1409
9:118396910:G:T	50	100	1	0.1492
9:118397188:G:A	50	100	1	0.1492
9:118397264:G:A	50	100	1	0.1494
9:118397515:G:A	50	100	1	0.1494
9:118398090:A:G	50	100	1	0.1411
9:118398635:A:G	49	100	1	0.2075
9:118399154:T:A	50	100	1	0.1387
9:118399228:T:C	50	100	1	0.1405
9:118399248:C:T	50	100	1	0.1472
9:118399277:C:G	50	100	1	0.1409
9:118399391:T:A	50	100	1	0.1389
9:118399534:C:T	50	100	1	0.1409
9:118399648:A:G	50	98	1	0.297
9:118399879:C:T	50	100	1	0.1405
9:118400023:G:C	50	100	1	0.1409
9:118400122:T:C	50	100	1	0.1387
9:118400131:T:A	50	100	1	0.2551
9:118400285:T:G	50	100	1	0.1405
9:118400477:C:A	50	100	0.99	0.354
9:118401011:T:C	50	100	1	0.01089
9:118401192:A:G	50	100	0.98	0.02433
9:118401564:T:C	50	100	1	0.2565
9:118401970:G:A	50	100	0.97	0.01852
9:118402099:G:A	50	100	1	0.1407
9:118402111:A:C	50	100	1	0.2932
9:118402115:C:A	50	100	1	0.4454
9:118402210:G:T	50	100	1	0.1407
9:118402211:C:T	50	100	1	0.1389
9:118402256:A:T	50	100	1	0.2934
9:118402294:G:A	50	100	1	0.2932
9:118402613:T:G	50	94	0.89	0.2193
9:118402617:T:G	50	90	0.91	0.457
9:118402627:G:T	50	100	1	0.1407
9:118403103:T:A	50	100	1	0.2567
9:118403162:C:T	50	98	0.94	0.04448
9:118403307:G:A	50	100	1	0.1454
9:118403357:C:G	50	100	1	0.297
9:118403398:A:G	50	100	1	0.2932
9:118403612:C:G	50	98	0.99	0.07534
9:118403935:G:A	50	100	1	0.1407
9:118403999:G:A	50	100	1	0.2932
9:118404083:G:A	50	100	1	0.2934
9:118404460:G:A	50	100	1	0.1451
9:118404805:G:T	49	100	0.99	0.3537
9:118404975:A:G	50	100	0.92	0.01507
9:118405014:C:A	50	100	1	0.2934
9:118405021:C:T	50	100	1	0.1454
9:118405498:A:T	50	100	1	0.1389
9:118405765:G:A	50	100	1	0.1454
9:118406219:T:G	50	100	1	0.2934
9:118406243:A:G	50	100	1	0.4459
9:118406289:G:T	50	100	1	0.2934
9:118406377:A:G	50	100	1	0.146
9:118406423:C:T	50	100	1	0.2326
9:118406444:C:T	50	100	1	0.4459
9:118406447:C:G	50	100	1	0.2938
9:118406807:A:G	50	100	0.99	0.01325
9:118406831:A:T	50	98	1	0.1407
9:118406988:G:A	50	100	1	0.2934
9:118407232:A:G	50	100	1	0.2077
9:118407518:A:G	50	100	0.99	0.01362
9:118407598:G:A	50	100	1	0.1525
9:118408384:G:T	50	100	1	0.2934
9:118408668:C:T	50	100	0.99	0.04139
9:118409236:C:T	50	100	1	0.2934
9:118409287:A:G	50	100	1	0.2939
9:118409529:G:A	50	100	1	0.1407
9:118409600:T:C	50	100	1	0.2934
9:118409640:A:G	50	100	1	0.2934
9:118409949:C:T	50	98	0.94	0.04484
9:118410033:G:A	50	100	1	0.1471
9:118410074:A:G	50	100	1	0.4454
9:118410218:C:T	50	100	1	0.2934
9:118410466:T:A	50	100	1	0.2934
9:118410501:G:A	50	100	1	0.01198
9:118410535:C:A	50	100	1	0.4454
9:118410830:G:A	50	100	1	0.2936
9:118411074:A:G	50	100	1	0.2938
9:118411149:T:A	50	100	1	0.2934
9:118411549:T:C	50	100	1	0.2934
9:118411599:G:A	50	98	0.99	0.2687
9:118411682:G:A	50	100	1	0.01107
9:118411954:G:C	50	100	1	0.2934
9:118412079:G:A	50	100	1	0.01507
9:118412171:T:A	50	100	1	0.2934
9:118412628:G:A	50	100	1	0.2349
9:118412740:C:T	50	100	1	0.2932
9:118412840:A:G	50	100	1	0.01198
9:118412875:T:C	50	100	1	0.1407
9:118412929:A:G	50	100	1	0.2934
9:118413670:T:A	50	100	1	0.1454
9:118413838:T:G	50	100	0.99	0.3252
9:118415215:T:G	50	100	1	0.1545
9:118415564:G:A	50	100	1	0.4475
9:118415674:A:G	50	100	1	0.1385
9:118415803:C:A	50	100	1	0.1396
9:118416329:T:C	50	100	0.99	0.4085
9:118416906:T:C	50	100	0.88	0.0354
9:118417098:G:A	50	100	1	0.05174
9:118417218:C:T	50	100	0.98	0.1058
9:118417811:G:C	50	100	0.87	0.01743
9:118417841:A:C	50	94	0.89	0.2117
9:118417997:C:T	50	100	0.92	0.01271
9:118418161:G:A	50	98	0.98	0.1216
9:118418799:G:A	50	100	1	0.01924
9:118419683:T:C	50	100	1	0.01271
9:118420240:C:T	50	98	0.98	0.09641
9:118420276:T:C	50	100	0.98	0.4508
9:118420511:T:C	50	100	1	0.01924
9:118420990:A:T	50	100	1	0.01271
9:118421391:C:A	50	98	0.94	0.1124
9:118421555:T:C	50	100	1	0.01924
9:118423053:C:T	50	100	1	0.01271
9:118423356:T:C	50	100	0.99	0.0285
9:118423425:C:T	50	100	1	0.01271
9:118423552:T:C	50	100	1	0.01271
9:118423681:C:T	50	100	1	0.01979
9:118423866:C:G	50	100	0.99	0.1799
9:118424049:T:C	50	98	0.9	0.01979
9:118424791:G:T	50	100	0.99	0.4101
9:118424976:G:T	50	100	0.99	0.4101
9:118426406:A:G	50	100	1	0.1171
9:118427756:T:G	50	100	1	0.01271
9:118427817:T:C	50	100	1	0.09822
9:118428132:G:A	50	100	1	0.1224
9:118428321:G:A	50	100	1	0.01888
9:118428367:A:G	50	100	1	0.1351
9:118428544:A:G	50	100	1	0.03704
9:118428774:G:A	50	100	1	0.05084
9:118428862:G:A	50	100	1	0.3646
9:118429221:A:G	50	100	0.93	0.01107
9:118429699:T:G	50	100	1	0.01235
9:118429999:A:C	50	100	0.99	0.104
9:118430252:T:C	50	100	0.99	0.4099
9:118430255:T:C	50	100	1	0.01271
9:118430637:T:C	50	100	1	0.09804
9:118431222:G:C	50	100	1	0.01253
9:118431514:T:A	50	100	1	0.3644
9:118432359:G:A	50	100	1	0.01253
9:118432749:A:C	50	100	0.99	0.1042
9:118433038:G:A	50	100	0.99	0.4101
9:118433824:A:T	50	100	0.99	0.183
9:118434124:A:G	50	100	0.96	0.09949
9:118434214:G:C	50	100	1	0.1106
9:118434256:A:G	50	100	1	0.03994
9:118434648:C:T	50	100	1	0.1106
9:118434799:C:T	50	100	0.99	0.04267
9:118435155:C:T	50	100	1	0.1106
9:118435533:T:A	50	100	0.98	0.07371
9:118435871:G:A	50	100	1	0.03922
9:118436017:C:T	49	100	0.98	0.0532
9:118436033:A:C	50	100	0.99	0.104
9:118436725:T:C	50	100	0.99	0.01017
9:118437251:T:A	50	100	1	0.1158
9:118437518:A:G	50	100	0.97	0.1107
9:118437707:G:C	50	100	1	0.3644
9:118438894:G:A	50	100	0.9	0.01162
9:118439186:C:T	50	100	0.94	0.01434
9:118439424:A:G	50	100	0.99	0.1178
9:118440097:T:C	50	98	1	0.3646
9:118440186:C:T	50	98	1	0.3644
9:118440293:C:T	49	100	1	0.4441
9:118440351:G:A	50	98	0.98	0.06373
9:118440385:G:C	50	100	0.96	0.01489
9:118440836:A:T	50	100	0.99	0.1055
9:118441154:G:A	50	100	0.99	0.1069
9:118441234:C:G	50	100	1	0.4403
9:118441337:T:A	50	100	0.64	0.01434
9:118441940:T:C	50	100	1	0.01144
9:118442285:T:C	50	100	0.96	0.01416
9:118442407:A:G	50	100	0.98	0.0768
9:118442622:A:C	50	100	0.99	0.1051
9:118443963:T:C	50	98	0.98	0.07662
9:118444112:C:T	50	100	1	0.02487
9:118444181:C:T	50	100	1	0.4495
9:118444547:G:A	50	100	0.99	0.1037
9:118444641:T:C	50	100	0.97	0.01852
9:118444708:T:C	50	100	1	0.1683
9:118444763:T:G	50	100	0.97	0.01834
9:118445282:G:A	50	98	1	0.4555
9:118445793:G:A	50	100	1	0.4552
9:118446351:C:G	50	100	0.96	0.01271
9:118446642:C:G	50	100	1	0.4552
9:118446787:C:T	50	100	0.99	0.03667
9:118446795:T:C	50	100	1	0.4495
9:118448387:G:A	50	100	0.96	0.03595
9:118448600:A:G	50	100	0.99	0.04285
9:118448881:G:A	50	100	1	0.4513
9:118448893:C:T	50	100	1	0.4524
9:118449044:T:G	50	100	0.99	0.03667
9:118449216:G:A	50	100	1	0.1057
9:118449253:C:A	50	100	0.98	0.01816
9:118449267:C:T	50	100	0.99	0.1207
9:118449340:A:G	50	98	0.9	0.118
9:118449663:G:A	50	100	1	0.02487
9:118449763:C:T	50	100	1	0.1057
9:118450141:C:T	50	96	0.91	0.08007
9:118450491:T:C	50	100	1	0.1057
9:118450521:G:A	50	100	1	0.4415
9:118450871:C:T	50	100	1	0.07135
9:118451191:G:T	50	100	1	0.451
9:118452009:G:C	50	100	1	0.4523
9:118452299:A:T	50	98	0.93	0.03286
9:118452504:A:G	49	95.9	1	0.4415
9:118452574:G:A	50	98	0.99	0.03631
9:118452694:A:G	38	76.3	0.99	0.1051
9:118453161:C:A	50	100	1	0.1057
9:118453519:T:G	50	100	1	0.4394
9:118453569:A:G	50	100	1	0.07135
9:118453679:A:G	50	100	1	0.4473
9:118453701:A:T	50	100	0.98	0.03649
9:118453720:T:A	50	100	0.94	0.02106
9:118454159:G:C	50	100	1	0.07135
9:118454661:G:T	50	94	0.97	0.1336
9:118455286:T:A	50	100	0.99	0.05574
9:118455405:C:G	50	100	1	0.443
9:118455447:C:T	50	100	1	0.4454
9:118455546:A:T	50	100	1	0.3606
9:118455898:A:G	50	100	0.99	0.04339
9:118456126:A:G	50	100	1	0.443
9:118456441:C:T	50	98	0.99	0.4421
9:118456449:G:A	50	100	0.99	0.01235
9:118456899:A:T	50	100	0.99	0.04303
9:118457454:T:C	50	100	1	0.1057
9:118457971:T:C	50	100	1	0.1057
9:118458109:A:G	50	100	1	0.4432
9:118458852:A:G	50	100	1	0.4377
9:118460251:T:C	50	100	0.99	0.1218
9:118460405:T:A	50	100	1	0.4526
9:118461530:T:C	50	100	0.98	0.07171
9:118461757:C:T	50	100	1	0.1058
9:118462206:C:T	50	100	1	0.4521
9:118462453:T:C	50	100	0.98	0.0817
9:118462475:A:G	50	100	0.98	0.07171
9:118463129:T:C	50	100	0.99	0.1287
9:118463172:A:T	50	100	1	0.1058
9:118463823:T:C	50	100	0.98	0.0797
9:118463888:C:T	50	100	0.98	0.05592
9:118463927:C:T	50	100	0.93	0.0138
9:118464344:A:T	50	100	1	0.4415
9:118465433:C:T	50	98	0.97	0.3346
9:118466765:C:A	50	100	0.99	0.4486
9:118466943:A:G	50	100	0.99	0.02578
9:118467145:C:T	50	100	0.98	0.05574
9:118467896:T:G	50	100	0.98	0.07934
9:118468073:A:G	50	98	0.96	0.02905
9:118468118:G:A	50	100	0.99	0.04375
9:118468243:A:G	50	100	0.99	0.4421
9:118469037:T:C	50	100	0.96	0.1549
9:118469041:G:A	50	100	0.9	0.0659
9:118470004:A:T	50	100	0.99	0.01398
9:118470198:A:G	50	100	0.98	0.234
9:118470305:G:A	50	100	0.95	0.05283
9:118470740:C:A	50	100	0.98	0.1774
9:118470804:C:T	50	100	0.97	0.06155
9:118471076:A:G	50	100	0.99	0.1786
9:118471290:C:A	50	100	0.98	0.03613
9:118471749:G:T	50	100	0.98	0.1518
9:118471937:G:A	50	100	0.97	0.152
9:118472086:C:A	50	100	0.98	0.234
9:118472361:T:C	50	100	0.98	0.02015
9:118472373:G:A	50	100	0.98	0.08733
9:118472701:A:T	50	98	0.96	0.1598
9:118473371:A:G	50	100	0.99	0.2344
9:118474107:C:T	50	100	0.98	0.06245
9:118474734:G:C	50	100	0.98	0.06481
9:118475080:A:G	50	100	0.99	0.2386
9:118475517:A:G	50	100	0.99	0.1609
9:118475889:T:C	50	100	0.99	0.06209
9:118476007:T:G	50	100	0.99	0.1518
9:118476049:C:A	50	100	0.98	0.03722
9:118476073:A:G	50	100	0.98	0.03758
9:118476242:T:C	50	100	0.98	0.03758
9:118476975:T:C	50	100	0.94	0.03631
9:118478553:G:C	50	100	1	0.2387
9:118478554:G:C	50	100	1	0.2387
9:118478774:G:A	50	100	0.99	0.1625
9:118478807:T:C	50	100	0.99	0.4704
9:118479694:T:C	50	100	0.99	0.1532
9:118479725:T:C	50	100	0.99	0.234
9:118479941:C:T	50	100	0.98	0.01071
9:118479969:G:C	50	100	0.99	0.06445
9:118480505:T:C	50	100	1	0.2346
9:118480523:T:A	50	100	1	0.2346
9:118480629:T:C	50	100	0.99	0.1527
9:118480646:A:G	50	100	0.99	0.4938
9:118480655:A:G	50	100	0.99	0.1527
9:118480713:G:T	50	100	1	0.2329
9:118480795:A:G	50	100	1	0.2344
9:118481020:A:G	50	100	1	0.01144
9:118481085:C:A	50	100	1	0.01071
9:118481427:T:C	50	100	0.99	0.06354
9:118482075:T:C	50	100	0.99	0.07625
9:118482411:C:A	50	100	0.99	0.07625
9:118482591:C:T	49	100	1	0.1527
9:118483020:T:G	50	100	0.99	0.07625
9:118483085:G:A	50	98	0.93	0.02596
9:118483213:G:A	50	100	1	0.1549
9:118483845:C:T	50	100	0.97	0.03631
9:118483948:G:A	50	100	1	0.1641
9:118484162:G:A	50	100	0.99	0.07117
9:118484524:A:G	50	100	1	0.2404
9:118484906:G:A	50	100	1	0.07625
9:118485335:G:A	50	100	1	0.4719
9:118485554:A:G	50	100	0.99	0.06282
9:118485683:G:A	50	100	0.98	0.01943
9:118485739:G:A	50	100	1	0.07643
9:118485767:A:G	50	100	1	0.1498
9:118485797:C:T	50	100	1	0.07625
9:118485813:A:C	50	100	1	0.07625
9:118486030:T:G	50	100	0.99	0.06227
9:118486149:G:A	50	100	1	0.15
9:118486257:C:A	50	100	0.99	0.07153
9:118486626:T:C	49	79.6	1	0.2369
9:118486682:G:C	50	92	1	0.07553
9:118487242:G:T	50	100	1	0.1883
9:118487396:A:G	50	98	1	0.1521
9:118487641:C:T	50	100	0.98	0.08751
9:118488020:G:T	50	100	1	0.06209
9:118488105:G:A	49	98	1	0.2369
9:118488162:T:C	49	95.9	1	0.1538
9:118488227:C:T	50	100	1	0.1498
9:118488261:T:C	50	94	1	0.2309
9:118488421:A:G	49	75.5	1	0.2397
9:118488429:G:T	48	79.2	1	0.2397
9:118488442:G:T	49	85.7	0.98	0.2409
9:118488614:G:A	50	96	1	0.1538
9:118488709:G:A	50	100	1	0.08696
9:118488915:G:A	50	100	1	0.08224
9:118488921:T:C	50	100	1	0.08224
9:118489039:G:A	50	98	1	0.1538
9:118489060:C:T	50	100	1	0.1538
9:118489071:C:T	50	100	1	0.1892
9:118489074:C:A	50	100	1	0.1538
9:118489126:T:C	50	100	1	0.1538
9:118489131:A:C	50	100	1	0.08224
9:118489132:G:C	50	100	1	0.08224
9:118489183:G:A	50	100	0.92	0.01797
9:118489206:A:G	50	100	1	0.236
9:118489310:G:A	50	100	0.95	0.02977
9:118489360:T:G	50	84	1	0.2355
9:118489371:G:A	50	86	0.99	0.08043
9:118489385:A:T	50	80	0.99	0.08134
9:118489398:T:C	50	82	1	0.07825
9:118489425:A:G	50	80	0.99	0.232
9:118489427:G:T	50	80	0.99	0.2298
9:118489506:G:A	50	100	0.95	0.01489
9:118489615:G:C	50	90	1	0.08188
9:118489620:G:A	50	88	1	0.08188
9:118489632:C:T	49	85.7	1	0.278
9:118489663:A:C	48	89.6	1	0.08206
9:118489684:G:A	50	92	0.97	0.08007
9:118489718:T:C	50	100	0.95	0.01507
9:118489794:C:T	49	95.9	1	0.0817
9:118489837:T:G	50	92	1	0.08206
9:118489849:C:T	50	92	1	0.0797
9:118489943:G:A	50	100	1	0.2364
9:118490119:A:G	50	100	0.97	0.03758
9:118490137:G:T	50	100	0.98	0.08279
9:118490202:G:A	50	100	0.96	0.08442
9:118490229:G:C	49	100	1	0.08279
9:118490371:G:A	50	100	0.99	0.154
9:118490381:G:A	50	100	0.61	0.01307
9:118490404:T:G	50	100	1	0.08279
9:118490413:A:C	48	100	1	0.2366
9:118490469:A:G	50	100	1	0.08279
9:118490495:C:T	50	100	1	0.1496
9:118490496:A:G	50	100	1	0.2367
9:118490616:A:G	50	100	1	0.2386
9:118490638:G:A	50	100	1	0.06845
9:118490961:T:C	50	100	1	0.08315
9:118491012:T:C	50	100	1	0.08315
9:118491057:G:A	50	100	1	0.08333
9:118491080:A:G	50	100	1	0.08315
9:118491192:T:C	50	100	1	0.1541
9:118491297:T:C	50	100	1	0.1957
9:118491299:A:C	50	100	1	0.08315
9:118491564:T:C	50	100	1	0.08333
9:118491944:G:A	50	100	1	0.2382
9:118493168:T:A	47	97.9	1	0.06264
9:118493339:G:A	50	100	1	0.08351
9:118493448:G:T	50	100	1	0.2377
9:118493548:T:C	50	100	1	0.08333
9:118493839:T:C	50	100	1	0.08333
9:118493920:A:G	50	100	1	0.08333
9:118493932:T:A	50	100	1	0.2377
9:118494143:T:C	50	100	0.99	0.0846
9:118494457:A:G	50	100	1	0.05447
9:118494649:T:C	50	100	1	0.1545
9:118494757:A:G	50	100	1	0.08152
9:118495108:G:T	50	100	1	0.01452
9:118495481:G:C	48	93.8	0.98	0.2331
9:118495566:C:T	49	100	1	0.03831
9:118495590:C:T	50	100	0.99	0.08315
9:118495624:C:T	50	100	1	0.1501
9:118495847:G:A	50	100	1	0.08315
9:118495931:G:A	50	98	0.9	0.04012
9:118496586:T:G	50	100	1	0.08315
9:118496867:C:T	50	100	1	0.08315
9:118496917:C:T	50	100	1	0.08315
9:118496926:T:G	50	100	1	0.08315
9:118496933:C:T	50	100	1	0.08315
9:118496981:A:G	50	100	1	0.06245
9:118497286:T:A	50	100	1	0.06863
9:118497449:T:G	50	98	0.91	0.0187
9:118497477:T:C	50	100	1	0.1545
9:118497922:G:A	50	100	1	0.1501
9:118498019:C:T	50	100	1	0.06245
9:118498381:A:G	50	100	1	0.06245
9:118498746:G:A	50	98	0.96	0.03014
9:118498898:A:C	50	100	1	0.2375
9:118499547:A:G	50	100	0.98	0.08315
9:118499549:T:C	50	100	0.97	0.03758
9:118499605:G:A	50	100	1	0.1505
9:118499634:T:C	50	100	1	0.1501
9:118499642:T:C	50	98	1	0.1501
9:118499643:G:A	50	98	1	0.1501
9:118499862:T:G	50	100	1	0.06227
9:118500159:G:A	50	100	1	0.1892
9:118500263:G:A	50	100	1	0.05447
9:118500528:A:C	50	100	1	0.2377
9:118500530:A:G	50	100	1	0.1543
9:118500657:G:A	50	100	0.94	0.01779
9:118500844:G:T	50	100	1	0.08315
9:118501139:A:G	50	100	1	0.2375
9:118501180:G:A	50	100	1	0.1501
9:118501251:G:A	50	100	1	0.1507
9:118501302:A:G	50	100	1	0.2382
9:118501447:G:A	50	100	0.98	0.01906
9:118501520:C:T	50	100	1	0.0423
9:118501608:G:T	50	100	1	0.1892
9:118501609:A:T	50	100	1	0.189
9:118501689:T:C	50	98	0.92	0.1206
9:118501896:C:G	50	100	1	0.08333
9:118502016:C:T	50	100	1	0.08333
9:118502170:G:C	50	100	1	0.2362
9:118502380:T:C	50	100	1	0.08333
9:118502884:C:T	50	100	1	0.06881
9:118503237:G:A	50	100	1	0.08406
9:118503888:T:C	50	100	1	0.08333
9:118504245:T:G	50	100	1	0.2387
9:118504294:A:C	50	100	1	0.08333
9:118504444:C:T	50	100	1	0.2395
9:118504481:A:T	50	100	0.99	0.08115
9:118504578:A:G	50	100	1	0.2406
9:118504586:A:C	50	100	1	0.08333
9:118504625:G:A	50	100	1	0.0423
9:118504828:T:C	50	100	1	0.08351
9:118504885:T:C	50	100	1	0.08315
9:118504931:G:A	50	100	1	0.06881
9:118504949:A:G	50	100	1	0.08315
9:118505176:G:A	50	100	0.8	0.01598
9:118505421:A:C	50	100	1	0.2407
9:118505717:C:T	50	100	1	0.1516
9:118505780:C:T	50	100	1	0.08333
9:118505886:C:G	50	100	1	0.08297
9:118506002:G:A	50	100	1	0.2364
9:118506368:C:G	50	100	1	0.2362
9:118506555:T:C	50	100	1	0.08297
9:118506594:G:A	50	96	0.97	0.08424
9:118506671:A:C	50	100	1	0.08297
9:118506759:C:G	50	100	0.97	0.06863
9:118506922:A:G	50	100	0.98	0.01906
9:118507056:G:A	50	100	0.98	0.08297
9:118507274:T:C	50	100	1	0.06863
9:118507561:A:G	50	100	1	0.08297
9:118507570:C:A	50	100	1	0.2402
9:118507629:A:G	50	100	1	0.2384
9:118507778:T:C	50	100	1	0.08297
9:118507858:A:G	50	98	0.99	0.2378
9:118507862:T:C	50	98	1	0.2386
9:118507925:G:A	50	100	1	0.08297
9:118508412:T:C	50	100	1	0.08297
9:118508477:C:A	50	100	1	0.08297
9:118508483:C:G	50	100	1	0.08297
9:118508622:A:G	50	100	1	0.0118
9:118508645:C:A	50	100	1	0.06282
9:118509218:G:T	50	100	1	0.236
9:118509660:G:A	50	100	1	0.08297
9:118509716:G:A	50	100	0.99	0.08297
9:118509812:A:C	50	100	1	0.08297
9:118510130:G:A	50	100	1	0.08297
9:118510575:C:T	50	100	1	0.07044
9:118510877:G:C	50	100	0.99	0.2275
9:118510888:A:G	50	100	1	0.08079
9:118511033:C:T	50	100	1	0.06645
9:118511272:A:T	50	100	0.99	0.1432
9:118511318:C:A	50	100	1	0.1009
9:118511323:G:A	50	100	1	0.1009
9:118511535:C:T	50	100	1	0.1008
9:118511924:T:C	50	100	1	0.09495
9:118512149:G:A	50	100	1	0.01743
9:118512388:A:C	50	100	1	0.1443
9:118512913:A:G	50	98	1	0.09441
9:118512927:G:A	50	100	1	0.09459
9:118512964:A:T	50	100	1	0.09495
9:118513317:T:A	50	100	1	0.2255
9:118513443:G:A	50	100	1	0.4842
9:118513467:T:C	50	100	1	0.09441
9:118513595:T:C	50	100	1	0.1462
9:118513762:G:T	50	100	1	0.08025
9:118514001:C:T	50	100	0.97	0.01126
9:118514156:A:C	50	100	1	0.08025
9:118514182:T:G	49	100	1	0.2431
9:118514467:A:G	50	100	1	0.08007
9:118514561:C:A	50	100	1	0.09441
9:118514675:G:A	50	100	1	0.09441
9:118514732:T:C	50	100	1	0.2431
9:118515015:G:T	50	100	0.99	0.01416
9:118515083:G:A	50	100	1	0.09441
9:118515264:A:G	50	100	1	0.09441
9:118515349:C:T	50	100	0.83	0.0187
9:118515350:G:A	50	100	0.99	0.01344
9:118516013:G:A	50	100	1	0.1467
9:118516543:A:T	50	100	0.98	0.04611
9:118516545:T:C	50	100	0.98	0.09441
9:118516570:T:C	50	100	1	0.09441
9:118517088:C:T	50	100	1	0.4715
9:118517188:C:T	50	100	1	0.09441
9:118517927:G:A	50	100	1	0.1452
9:118518143:A:C	50	100	1	0.09459
9:118518452:G:A	50	100	0.98	0.04611
9:118518742:A:G	50	100	0.98	0.01017
9:118519320:C:G	50	100	1	0.08642
9:118519323:A:G	50	100	1	0.1496
9:118519551:C:G	50	100	0.99	0.09259
9:118519573:A:G	50	100	1	0.09441
9:118519714:C:A	50	100	1	0.4838
9:118519715:G:C	50	100	1	0.09441
9:118520338:T:C	50	100	1	0.4717
9:118520527:A:G	50	100	1	0.09332
9:118520704:A:G	50	98	0.91	0.03794
9:118520790:A:G	50	100	1	0.09332
9:118521101:C:T	50	100	1	0.09332
9:118521333:G:A	50	100	1	0.09332
9:118521387:G:A	50	100	1	0.09332
9:118521516:T:G	50	100	1	0.07426
9:118521998:G:C	50	100	1	0.2435
9:118522183:A:G	50	100	1	0.09223
9:118522637:G:A	50	100	1	0.07934
9:118523045:G:C	50	100	1	0.3776
9:118523521:A:T	50	100	1	0.1423
9:118524237:T:C	50	100	1	0.3785
9:118524957:G:A	50	100	1	0.3785
9:118525465:G:A	50	100	1	0.3916
9:118525513:G:C	50	100	1	0.03722
9:118525727:T:G	50	100	1	0.3785
9:118526402:C:G	50	100	1	0.3785
9:118526427:A:G	50	100	1	0.3785
9:118526719:C:T	50	98	1	0.2048
9:118526751:C:A	50	100	1	0.01017
9:118526795:A:G	50	100	1	0.07444
9:118526841:G:T	50	100	1	0.3733
9:118527238:G:C	50	100	1	0.3784
9:118527345:T:G	50	98	1	0.3775
9:118527373:A:G	50	100	1	0.3778
9:118527551:G:C	50	100	0.99	0.1427
9:118528467:T:A	50	100	1	0.1427
9:118528501:A:G	49	100	1	0.4931
9:118529466:G:A	50	100	1	0.3916
9:118529487:C:T	50	100	1	0.4991
9:118530503:G:T	50	100	1	0.3731
9:118531016:C:T	50	98	0.97	0.0187
9:118532397:C:G	50	98	1	0.1698
9:118532599:C:T	50	100	1	0.3785
9:118532682:A:T	50	100	1	0.3785
9:118532738:G:C	50	98	0.93	0.02977
9:118532983:A:G	50	100	0.89	0.01434
9:118533009:C:T	50	100	1	0.2173
9:118533341:C:T	50	100	1	0.08388
9:118533367:C:T	50	100	1	0.3729
9:118533524:A:G	50	98	0.97	0.01325
9:118534007:G:T	50	100	1	0.3793
9:118534032:A:G	50	100	1	0.3871
9:118534154:A:G	49	100	1	0.3838
9:118534390:A:G	50	100	1	0.3838
9:118534600:C:A	50	100	1	0.3836
9:118534818:T:C	50	100	1	0.3836
9:118535323:A:G	50	100	1	0.3878
9:118536051:G:A	50	100	1	0.3782
9:118536473:G:A	50	100	1	0.3782
9:118536478:G:A	50	100	1	0.3784
9:118536859:T:C	50	100	0.99	0.0256
9:118536905:A:G	50	100	1	0.3907
9:118537359:G:A	49	100	1	0.3756
9:118537430:T:C	50	100	1	0.01725
9:118537631:A:G	50	100	1	0.3907
9:118537832:G:C	50	98	1	0.3784
9:118538283:C:T	50	100	1	0.1427
9:118538555:A:G	50	100	1	0.2072
9:118538606:G:A	50	100	1	0.3784
9:118539174:A:G	50	100	0.98	0.01543
9:118539442:G:A	50	100	1	0.2324
9:118539743:G:A	50	100	1	0.3905
9:118540528:A:G	50	100	1	0.3905
9:118540992:C:T	50	100	0.95	0.02869
9:118541558:C:T	50	100	0.99	0.3805
9:118541830:A:G	50	100	1	0.3805
9:118542134:C:A	50	100	1	0.07861
9:118542648:C:T	50	100	0.92	0.02179
9:118543636:T:C	50	100	1	0.4769
9:118546718:G:C	50	100	1	0.3829
9:118546856:A:C	50	100	1	0.3805
9:118548206:T:C	50	100	1	0.1462
9:118548560:G:C	50	100	1	0.3704
9:118549265:C:T	50	100	0.93	0.04466
9:118549364:C:T	50	100	0.98	0.01561
9:118549555:T:A	50	98	0.93	0.01779
9:118549567:A:T	50	100	0.97	0.01362
9:118549902:C:T	50	100	0.94	0.04194
9:118549922:G:A	50	100	0.99	0.4955
9:118549953:G:A	50	100	0.94	0.02996
9:118550354:G:A	50	100	1	0.09223
9:118550461:A:G	50	100	1	0.01852
9:118550546:C:T	50	98	0.96	0.3388
9:118550948:G:T	50	100	1	0.01852
9:118551426:T:C	50	100	0.99	0.4929
9:118551551:G:A	50	100	0.95	0.01852
9:118551773:A:G	50	100	0.99	0.09241
9:118551820:A:G	50	100	0.99	0.4955
9:118552005:G:C	50	100	0.99	0.04484
9:118552043:T:C	50	100	0.99	0.494
9:118552320:C:T	50	100	0.99	0.01852
9:118552321:G:T	50	100	0.99	0.09241
9:118552530:A:G	50	100	1	0.3805
9:118552830:C:T	50	100	0.99	0.01852
9:118552848:A:G	50	100	0.99	0.01852
9:118553330:A:T	50	100	1	0.3738
9:118553585:A:G	50	98	0.86	0.03395
9:118553757:T:C	50	96	0.88	0.08206
9:118554153:A:G	50	100	0.99	0.01852
9:118554178:T:C	50	98	1	0.3615
9:118554747:C:T	50	100	1	0.3646
9:118554928:T:G	50	100	1	0.4913
9:118555337:G:A	50	100	0.99	0.3609
9:118555872:T:C	50	100	0.98	0.01852
9:118556054:G:T	49	100	0.98	0.1391
9:118556193:A:G	50	98	0.98	0.1155
9:118556286:A:G	50	100	0.97	0.09296
9:118556569:T:C	50	98	0.98	0.4806
9:118556608:G:C	50	100	0.99	0.1407
9:118557357:T:C	50	100	0.96	0.01961
9:118557384:T:C	50	100	0.91	0.05792
9:118557867:G:A	50	100	0.91	0.09259
9:118558016:C:T	50	100	0.97	0.189
9:118558596:T:C	50	96	0.86	0.02578
9:118558719:T:G	50	92	0.81	0.06463
9:118558854:C:G	50	96	0.88	0.05011
9:118559001:A:T	50	100	0.64	0.02505
9:118559014:C:G	50	78	0.78	0.4717
9:118559223:A:G	50	84	0.72	0.419
9:118559813:A:G	50	98	0.9	0.05501
9:118560130:G:C	50	100	0.92	0.01035
9:118560324:C:A	50	98	0.9	0.03903
9:118560327:G:A	50	94	0.81	0.2244
9:118560402:C:T	50	94	0.81	0.224
9:118560794:C:T	50	98	0.91	0.1029
9:118561114:A:T	50	100	0.94	0.05955
9:118561290:C:T	50	94	0.82	0.205
9:118561483:G:A	50	100	0.95	0.09314
9:118561686:T:G	50	98	0.92	0.05519
9:118561781:C:T	50	100	0.91	0.03159
9:118561885:G:A	50	100	0.74	0.0138
9:118561956:G:A	50	96	0.62	0.01979
9:118561966:G:A	50	100	0.81	0.01452
9:118562050:G:A	50	98	0.91	0.0394
9:118562105:A:G	50	100	0.93	0.1757
9:118562244:T:C	50	100	0.8	0.01634
9:118562289:G:A	50	92	0.82	0.23
9:118562748:A:G	50	98	0.87	0.108
9:118562773:G:T	50	94	0.77	0.0532
9:118563243:A:G	50	84	0.76	0.2792
9:118563316:C:T	50	100	0.85	0.02269
9:118563380:G:T	50	92	0.83	0.1894
9:118563946:G:A	50	96	0.96	0.3063
9:118563956:C:T	50	100	0.96	0.1841
9:118564131:A:G	50	100	0.98	0.3366
9:118564140:G:A	50	96	0.85	0.01471
9:118564413:G:T	50	98	0.99	0.4481
9:118564616:A:G	50	100	0.83	0.01761
9:118564751:C:T	50	100	0.99	0.3444
9:118564826:T:A	50	100	0.99	0.06082
9:118564827:A:G	50	100	1	0.4944
9:118565045:C:A	50	100	1	0.4936
9:118565325:A:C	50	100	0.99	0.1872
9:118565619:C:T	50	100	0.98	0.1872
9:118565620:T:C	50	100	1	0.4813
9:118565948:C:T	50	100	1	0.492
9:118566248:C:T	50	100	0.99	0.3313
9:118566302:C:G	50	100	0.99	0.07698
9:118566500:C:A	50	100	0.9	0.01107
9:118566569:A:T	50	100	1	0.492
9:118566603:T:C	50	100	1	0.157
9:118566645:C:T	50	100	1	0.492
9:118566818:A:G	50	100	1	0.1447
9:118566895:T:C	50	100	0.99	0.09277
9:118566957:C:A	50	100	0.82	0.03704
9:118567530:A:T	50	100	1	0.3072
9:118567586:A:T	50	98	0.99	0.3105
9:118568513:C:T	50	98	0.82	0.03776
9:118568668:G:T	50	100	0.81	0.05011
9:118568670:A:G	50	100	1	0.419
9:118568966:C:T	50	100	1	0.09858
9:118569460:G:A	50	100	0.99	0.07226
9:118569668:T:A	50	100	1	0.3304
9:118570077:A:G	50	98	0.79	0.05338
9:118570644:T:G	50	100	1	0.471
9:118571135:C:T	50	100	1	0.1445
9:118571218:T:G	50	100	0.91	0.01434
9:118571223:A:G	49	100	1	0.1031
9:118571674:T:C	50	100	0.91	0.03704
9:118571754:G:C	50	100	0.94	0.01107
9:118571936:G:C	50	98	0.99	0.2849
9:118572532:C:T	50	100	1	0.3232
9:118572676:T:C	50	100	0.96	0.07734
9:118572854:G:A	50	100	1	0.3232
9:118573098:A:G	50	100	1	0.08715
9:118573629:G:A	50	100	0.98	0.01561
9:118574276:A:C	50	100	0.99	0.4706
9:118574550:A:T	50	100	0.95	0.01307
9:118574584:G:A	50	100	1	0.08715
9:118574846:G:C	50	100	1	0.08715
9:118575098:G:A	50	100	1	0.01307
9:118575224:C:T	50	100	1	0.3627
9:118575461:C:A	50	100	1	0.3132
9:118575505:A:G	50	100	1	0.2689
9:118575552:T:A	50	100	1	0.1619
9:118575616:T:G	50	100	1	0.1667
9:118575625:T:C	50	100	1	0.01307
9:118575627:G:T	50	100	1	0.01307
9:118575661:T:C	50	100	1	0.3232
9:118575743:T:C	50	100	0.98	0.01107
9:118575853:C:T	50	100	1	0.0236
9:118575929:A:C	50	100	1	0.1619
9:118576415:C:T	50	100	1	0.1667
9:118576503:A:C	50	100	1	0.01307
9:118576544:A:C	50	96	0.99	0.3134
9:118576677:A:G	50	100	1	0.1667
9:118576812:A:G	50	100	1	0.2696
9:118576973:T:G	50	100	1	0.1667
9:118577874:T:G	50	100	1	0.1035
9:118577891:C:A	50	100	1	0.1621
9:118579420:C:T	50	100	1	0.1667
9:118579839:T:G	50	100	1	0.1668
9:118579982:C:T	50	100	1	0.09386
9:118580029:A:G	50	100	1	0.1667
9:118580533:A:G	50	100	0.98	0.01271
9:118580566:A:C	50	100	1	0.1667
9:118580628:C:T	50	100	0.98	0.03631
9:118580629:G:A	50	100	1	0.3228
9:118580943:A:C	50	100	1	0.1033
9:118581105:T:C	50	100	1	0.1621
9:118581127:C:T	50	100	1	0.1668
9:118581139:C:A	50	100	1	0.1521
9:118581331:G:A	50	100	1	0.09423
9:118581347:A:T	50	100	0.99	0.3164
9:118581797:G:A	50	98	0.99	0.2344
9:118581878:G:T	50	100	0.81	0.01634
9:118582064:T:C	50	100	1	0.1668
9:118582489:T:G	50	100	0.99	0.07752
9:118582684:C:T	50	100	1	0.09386
9:118583401:C:T	50	100	1	0.3132
9:118583408:G:A	50	100	1	0.2351
9:118583420:G:A	50	100	0.98	0.01107
9:118583762:C:T	50	100	1	0.2418
9:118584139:T:C	50	100	1	0.2309
9:118584159:T:G	50	100	1	0.02378
9:118584407:T:A	50	100	1	0.1623
9:118584429:A:G	50	100	0.79	0.05011
9:118584992:A:T	50	100	1	0.1674
9:118584998:T:C	50	100	0.99	0.07752
9:118585827:T:G	50	100	1	0.1672
9:118585862:C:T	50	100	1	0.09423
9:118585913:T:C	50	100	0.99	0.3117
9:118585956:G:A	50	96	0.99	0.1825
9:118586101:A:G	50	100	1	0.2042
9:118586487:T:C	50	100	1	0.2042
9:118586681:T:G	50	100	0.83	0.01852
9:118586835:G:T	50	100	0.98	0.04975
9:118586926:G:A	50	100	1	0.09386
9:118587414:G:A	50	100	1	0.3137
9:118589196:T:C	50	98	1	0.2044
9:118589307:C:G	50	100	0.96	0.01797
9:118589333:C:T	50	100	1	0.1993
9:118589378:G:A	50	100	1	0.1993
9:118589401:C:T	50	100	1	0.1445
9:118589501:G:A	49	100	0.96	0.04811
9:118589574:G:A	50	100	1	0.09386
9:118589608:G:A	50	100	0.98	0.04975
9:118589631:G:A	50	100	1	0.2042
9:118589701:T:C	50	100	1	0.2044
9:118590048:T:G	50	100	1	0.09405
9:118590116:G:A	50	100	1	0.1445
9:118590302:G:T	50	100	0.97	0.01271
9:118590332:C:T	50	100	0.88	0.04303
9:118590507:T:A	50	98	0.76	0.03377
9:118590528:A:G	50	100	1	0.1993
9:118590751:G:T	50	100	1	0.08896
9:118590769:A:G	50	100	1	0.1993
9:118590907:G:C	50	100	1	0.1993
9:118590995:C:T	50	100	0.97	0.01107
9:118591100:T:G	50	100	1	0.09405
9:118591158:A:T	50	100	1	0.2042
9:118591328:G:A	50	100	0.99	0.3137
9:118591667:C:T	50	100	1	0.2042
9:118591747:G:A	50	100	0.97	0.01271
9:118591758:C:A	50	100	1	0.301
9:118591996:A:G	50	100	1	0.2042
9:118592050:T:A	50	100	0.99	0.3121
9:118592065:C:T	50	100	0.99	0.3137
9:118592221:G:T	50	100	0.98	0.07734
9:118592926:G:A	50	100	1	0.09386
9:118593225:A:T	50	100	1	0.1567
9:118593401:G:A	50	100	1	0.4346
9:118594555:C:T	50	100	1	0.1443
9:118594761:A:C	50	100	0.99	0.4129
9:118594920:A:T	50	100	1	0.1006
9:118594936:G:A	50	100	0.77	0.02469
9:118594967:C:T	50	100	1	0.1567
9:118594972:A:G	50	100	1	0.1567
9:118595185:A:G	50	100	1	0.3125
9:118595207:A:G	50	100	1	0.1409
9:118595296:A:T	50	100	1	0.1567
9:118595304:T:A	50	100	1	0.2304
9:118595324:T:C	50	100	1	0.1006
9:118595380:C:T	50	100	0.99	0.04593
9:118595959:G:A	50	100	1	0.2304
9:118596250:G:A	50	100	0.98	0.04956
9:118596467:T:C	50	100	1	0.4129
9:118596484:G:A	50	98	0.77	0.03359
9:118596829:C:T	50	100	0.69	0.03268
9:118597008:G:A	50	100	0.99	0.2302
9:118597268:C:A	50	100	0.99	0.3446
9:118597320:A:G	50	100	0.97	0.08134
9:118597334:A:G	50	100	0.98	0.0492
9:118597340:T:C	50	100	0.96	0.1443
9:118597414:T:C	50	100	0.99	0.4944
9:118597447:T:C	50	100	0.98	0.1563
9:118597964:A:T	50	100	1	0.03813
9:118598176:A:G	50	96	0.96	0.1667
9:118598512:G:A	50	100	0.91	0.01452
9:118598515:C:T	50	98	0.94	0.1638
9:118598587:G:A	50	92	0.95	0.2665
9:118598788:C:A	50	100	0.95	0.3598
9:118598967:T:G	50	100	0.94	0.1002
9:118599496:A:G	50	98	0.94	0.0325
9:118600153:T:G	50	98	0.97	0.4461
9:118600272:C:T	50	96	0.91	0.09423
9:118600468:A:T	50	98	0.97	0.4922
9:118600569:G:C	50	96	0.94	0.09386
9:118600661:C:T	50	100	0.78	0.0207
9:118601098:T:A	50	98	0.98	0.433
9:118601099:T:C	50	100	0.96	0.07662
9:118601150:A:C	50	98	0.98	0.433
9:118601779:A:C	50	96	0.98	0.4114
9:118601856:A:C	50	98	0.98	0.4334
9:118602274:G:A	50	96	0.95	0.0955
9:118602498:T:A	50	100	0.93	0.01398
9:118602525:A:C	50	98	0.98	0.4332
9:118602589:G:A	50	98	0.98	0.4475
9:118603773:T:G	50	100	0.72	0.02651
9:118603902:A:T	50	100	0.92	0.06826
9:118604732:A:G	50	100	0.91	0.02324
9:118604950:A:G	50	100	0.98	0.02542
9:118605117:T:C	50	100	0.97	0.4406
9:118606380:T:C	50	100	0.98	0.4481
9:118606642:G:A	50	100	0.96	0.2371
9:118606828:T:G	50	100	0.9	0.03304
9:118607124:T:C	50	98	0.98	0.3444
9:118607219:T:C	50	100	0.98	0.4717
9:118607236:C:T	50	100	0.98	0.02288
9:118607459:A:G	50	100	0.97	0.01616
9:118607611:C:T	50	100	0.97	0.05882
9:118607948:T:A	50	100	1	0.02197
9:118607999:A:G	50	100	0.99	0.447
9:118608264:A:G	50	100	0.99	0.4486
9:118608484:T:C	50	98	0.99	0.08479
9:118608527:A:G	50	100	0.99	0.4424
9:118608566:A:T	50	100	0.99	0.4466
9:118608680:G:A	50	100	0.99	0.4461
9:118608741:A:T	50	100	0.99	0.2377
9:118608789:T:G	50	100	0.96	0.0394
9:118609568:A:G	50	100	0.99	0.4444
9:118609814:T:G	50	100	0.99	0.463
9:118609815:T:A	50	100	0.99	0.4633
9:118609980:C:T	50	100	0.95	0.0276
9:118610047:A:T	50	100	0.99	0.4631
9:118610304:T:C	50	100	0.99	0.2384
9:118610308:T:A	50	100	0.9	0.03304
9:118610694:G:T	50	100	0.93	0.0158
9:118610781:G:A	50	100	1	0.02033
9:118610899:G:A	50	100	0.99	0.4459
9:118611540:T:C	50	100	0.99	0.4604
9:118611589:C:A	50	100	1	0.4463
9:118611805:G:A	50	100	0.99	0.4454
9:118611823:G:A	50	100	1	0.02869
9:118612293:C:T	50	98	0.99	0.3535
9:118612368:C:T	50	100	1	0.0138
9:118613156:T:C	50	100	1	0.4484
9:118613523:C:T	50	100	0.88	0.03395
9:118613650:G:A	50	98	0.99	0.1073
9:118613726:A:G	50	100	1	0.4481
9:118614509:G:A	50	100	1	0.4354
9:118614621:A:G	50	100	0.98	0.09114
9:118614726:C:T	50	100	1	0.4461
9:118614789:A:C	50	100	0.99	0.4386
9:118614826:C:T	50	100	1	0.4461
9:118615019:A:T	50	100	0.96	0.01216
9:118615034:G:A	50	100	0.98	0.08134
9:118615561:T:C	50	100	1	0.02233
9:118615582:A:C	50	92	0.72	0.03341
9:118615886:G:A	50	98	0.98	0.1073
9:118616107:C:G	50	100	0.99	0.3644
9:118616135:C:T	50	98	0.98	0.1104
9:118617555:T:A	50	98	0.98	0.2364
9:118618119:C:A	50	100	0.98	0.284
9:118618403:A:G	50	100	1	0.3215
9:118618405:T:C	50	100	0.98	0.3159
9:118618809:A:G	50	100	0.88	0.01307
9:118619037:T:G	50	100	1	0.07516
9:118619165:T:C	50	100	1	0.02052
9:118619490:C:T	50	100	0.99	0.4174
9:118619564:C:A	50	100	0.99	0.02052
9:118620387:C:A	50	100	1	0.3221
9:118620853:A:T	50	100	1	0.01144
9:118621662:G:A	50	100	1	0.3068
9:118621701:T:C	50	100	1	0.04884
9:118622065:G:T	50	100	1	0.3221
9:118622150:G:T	50	100	0.98	0.08533
9:118622214:C:T	50	100	0.99	0.0866
9:118622238:G:A	50	100	1	0.3379
9:118622262:A:G	50	100	0.99	0.4234
9:118622306:C:T	50	100	0.77	0.01471
9:118622516:A:G	50	100	1	0.3377
9:118622547:C:T	50	100	1	0.01888
9:118622573:C:G	50	100	1	0.08805
9:118622654:C:T	50	100	0.94	0.02415
9:118622917:A:T	50	100	0.99	0.4454
9:118622989:C:G	50	100	1	0.3321
9:118623091:A:G	50	100	1	0.2458
9:118623119:A:C	50	100	1	0.3379
9:118623273:G:T	50	98	0.99	0.4234
9:118623526:C:A	50	98	0.88	0.06935
9:118623706:T:C	49	100	0.99	0.1698
9:118623988:T:C	50	100	1	0.3384
9:118624091:A:G	50	100	0.98	0.08515
9:118624140:C:T	50	100	1	0.0886
9:118624370:C:T	50	100	0.99	0.2188
9:118624771:C:A	50	100	0.97	0.08805
9:118624868:T:C	50	100	0.99	0.2188
9:118624877:C:T	50	100	0.92	0.0345
9:118625134:T:C	50	100	0.99	0.2462
9:118625150:T:C	50	100	1	0.03177
9:118625385:T:C	50	100	1	0.02033
9:118625886:G:A	50	100	0.94	0.03195
9:118625959:G:A	50	100	1	0.3219
9:118626374:T:C	50	100	0.99	0.09532
9:118626387:G:A	50	100	1	0.3217
9:118626610:C:T	50	100	0.99	0.0955
9:118626708:C:A	50	100	1	0.246
9:118626723:A:G	50	100	1	0.01017
9:118626880:G:T	50	100	0.99	0.417
9:118626940:T:C	50	100	0.99	0.0955
9:118627533:C:T	50	100	1	0.01344
9:118627823:C:A	50	100	1	0.08805
9:118627831:G:T	50	100	1	0.3174
9:118628144:A:G	50	100	1	0.08805
9:118628200:G:A	50	100	0.92	0.0345
9:118628507:T:A	50	100	0.99	0.4227
9:118628607:C:A	50	100	1	0.04884
9:118628897:G:A	50	100	0.92	0.0345
9:118629136:G:C	50	100	1	0.2464
9:118629575:T:A	50	100	1	0.2464
9:118629894:A:T	50	100	0.99	0.4225
9:118630065:T:C	50	100	1	0.01017
9:118630121:C:G	50	100	0.99	0.2173
9:118630234:C:T	50	100	1	0.04884
9:118630881:T:A	50	100	1	0.0187
9:118630933:G:T	50	100	0.95	0.01943
9:118630966:T:G	50	100	1	0.01598
9:118631011:C:T	50	100	0.99	0.08696
9:118631305:G:A	50	100	0.98	0.3008
9:118632415:T:C	50	100	0.98	0.311
9:118632433:A:C	50	100	0.98	0.4129
9:118632671:A:C	50	100	0.97	0.06826
9:118632810:G:A	50	100	1	0.3043
9:118632901:A:G	50	100	1	0.2466
9:118633477:G:A	50	100	0.8	0.01144
9:118633813:G:A	50	100	1	0.02033
9:118634794:A:T	50	100	1	0.09641
9:118634934:C:T	50	100	1	0.1672
9:118635926:A:C	50	100	1	0.4339
9:118636177:G:A	50	100	1	0.0699
9:118636261:G:A	50	100	1	0.08824
9:118636271:C:T	50	100	1	0.09641
9:118636297:A:C	50	100	1	0.03649
9:118636506:A:G	50	100	1	0.2471
9:118636672:G:A	50	100	0.98	0.0345
9:118636819:A:G	50	100	1	0.09641
9:118636951:G:A	50	98	0.96	0.02233
9:118636955:T:G	50	100	1	0.01017
9:118637085:C:T	50	100	1	0.09641
9:118637620:G:A	50	100	1	0.03014
9:118637786:T:C	50	100	1	0.2489
9:118638039:C:T	50	100	1	0.09641
9:118638068:A:C	50	100	0.97	0.02033
9:118638454:C:G	50	100	1	0.09659
9:118638805:G:C	50	100	1	0.2244
9:118639163:C:T	50	100	1	0.01035
9:118639398:G:A	50	100	1	0.03667
9:118639539:C:T	50	100	0.98	0.01162
9:118639792:T:G	50	100	1	0.08842
9:118639914:T:C	50	98	0.89	0.06935
9:118639937:C:T	50	100	1	0.09659
9:118640034:G:C	50	98	0.98	0.1632
9:118640212:A:C	50	100	1	0.01053
9:118640303:G:A	50	100	1	0.01035
9:118640986:C:G	50	100	1	0.04956
9:118641413:A:G	50	100	0.99	0.305
9:118641632:G:C	50	100	1	0.05683
9:118642180:C:T	50	100	1	0.02033
9:118642969:A:G	50	100	0.98	0.03486
9:118643164:A:C	50	100	1	0.08696
9:118643392:T:C	50	100	1	0.1699
9:118643565:A:C	50	100	1	0.2326
9:118643699:T:A	50	100	1	0.02033
9:118643914:A:T	50	100	1	0.3197
9:118643915:T:G	50	100	0.96	0.01198
9:118644086:A:C	50	100	1	0.2337
9:118644157:T:C	50	100	1	0.3159
9:118644411:T:C	50	100	1	0.2064
9:118644632:G:A	50	100	1	0.2449
9:118644635:T:A	50	100	0.99	0.03486
9:118644703:A:G	50	100	0.93	0.01035
9:118644768:A:G	50	100	1	0.2449
9:118644989:G:A	50	100	0.98	0.01271
9:118645212:A:G	50	100	0.98	0.2467
9:118645443:C:T	50	100	1	0.0187
9:118645601:C:T	50	100	0.83	0.01017
9:118645608:G:A	50	100	1	0.0846
9:118645862:C:T	50	100	1	0.2239
9:118646083:C:T	50	100	0.99	0.2943
9:118646939:C:G	50	100	1	0.04956
9:118647054:A:G	50	100	1	0.0886
9:118647312:C:T	50	100	0.99	0.05392
9:118647461:C:A	50	100	1	0.0886
9:118647479:C:T	50	100	1	0.3199
9:118647640:G:A	50	100	1	0.02033
9:118647781:T:C	50	100	1	0.09858
9:118648232:C:T	50	100	1	0.08696
9:118648410:T:C	50	100	0.86	0.01398
9:118649936:G:A	50	100	1	0.0886
9:118650644:T:C	50	100	1	0.2467
9:118650985:A:G	50	100	0.8	0.03268
9:118651040:C:T	50	98	1	0.02342
9:118651575:C:T	50	100	0.95	0.02578
9:118651745:C:T	50	100	1	0.305
9:118651800:T:C	50	100	1	0.2469
9:118652565:C:A	50	100	1	0.02033
9:118652976:T:A	50	100	1	0.02033
9:118653264:T:G	50	100	1	0.09495
9:118653339:T:A	50	100	1	0.02033
9:118653363:C:A	50	100	1	0.03486
9:118653523:G:C	50	100	1	0.2264
9:118653779:G:C	50	100	0.98	0.2473
9:118653963:C:T	50	100	1	0.2239
9:118654069:T:A	50	100	1	0.08824
9:118654293:T:C	50	100	1	0.2476
9:118654356:T:C	50	100	1	0.08824
9:118654634:G:A	50	100	1	0.02342
9:118655053:T:C	50	100	1	0.08842
9:118655132:A:G	50	100	1	0.02033
9:118655292:A:G	50	100	1	0.0118
9:118655677:T:C	50	100	1	0.02033
9:118655695:T:G	50	100	1	0.3095
9:118656181:G:T	50	100	1	0.2598
9:118656247:T:C	50	96	0.99	0.1712
9:118656401:T:G	50	100	0.99	0.3034
9:118656443:G:A	50	100	0.98	0.1249
9:118656485:G:A	50	100	1	0.0906
9:118657001:G:A	50	100	0.98	0.09913
9:118657298:C:G	49	100	0.84	0.02542
9:118657734:G:A	50	100	1	0.01107
9:118657883:G:A	50	100	1	0.01107
9:118658959:C:G	50	100	0.99	0.05846
9:118659253:C:T	50	100	0.99	0.3375
9:118659569:C:G	50	100	0.99	0.4263
9:118659574:T:C	50	100	1	0.03286
9:118659734:G:T	50	100	1	0.08842
9:118659820:G:A	50	100	1	0.08842
9:118659983:C:T	50	100	1	0.1572
9:118660226:T:C	50	100	1	0.06754
9:118660260:G:A	50	100	1	0.08878
9:118660358:C:G	50	100	1	0.01089
9:118660401:A:G	50	100	1	0.06155
9:118660964:G:A	50	100	0.98	0.3542
9:118661008:G:T	50	98	0.98	0.06609
9:118661013:A:G	49	100	1	0.08878
9:118661214:G:A	49	93.9	1	0.06046
9:118661218:A:G	50	94	1	0.06064
9:118661427:G:A	50	100	1	0.05864
9:118661505:C:T	50	100	0.99	0.337
9:118661555:G:A	50	98	0.99	0.2954
9:118661654:C:A	50	100	0.99	0.03286
9:118661920:G:A	50	100	1	0.09768
9:118661927:A:G	50	100	1	0.09768
9:118662068:A:G	50	100	1	0.4926
9:118662493:C:T	50	100	0.99	0.5
9:118662746:A:T	50	100	1	0.0886
9:118664154:C:T	39	89.7	0.98	0.3519
9:118664204:C:T	49	100	1	0.09659
9:118664446:G:A	50	100	1	0.09822
9:118664603:A:T	50	100	0.98	0.05882
9:118664682:A:G	50	100	1	0.4127
9:118664703:C:G	50	100	1	0.4744
9:118665707:G:A	50	100	1	0.09804
9:118666111:A:G	50	100	1	0.4748
9:118667080:G:A	50	100	1	0.4748
9:118667606:C:T	50	98	0.97	0.05973
9:118667662:C:T	47	100	0.99	0.03286
9:118667724:G:A	50	100	1	0.09858
9:118667802:C:T	50	100	0.99	0.03286
9:118668183:G:A	50	100	0.97	0.04902
9:118668367:A:T	50	100	0.92	0.05356
9:118668569:T:C	50	100	1	0.09677
9:118668602:G:A	50	100	0.98	0.05901
9:118668835:C:A	50	100	1	0.09677
9:118669554:T:C	50	100	0.99	0.03322
9:118669960:T:A	50	100	0.99	0.03286
9:118670101:C:G	50	100	1	0.09786
9:118670448:G:A	50	100	0.99	0.03286
9:118670976:G:A	50	100	0.98	0.05901
9:118671320:T:A	50	100	0.99	0.3281
9:118671523:T:C	50	100	1	0.09695
9:118671789:A:G	50	100	0.99	0.1639
9:118672368:A:G	49	100	0.99	0.09895
9:118672413:A:T	50	100	0.93	0.01507
9:118672775:C:T	50	100	0.98	0.09877
9:118673126:T:C	50	100	0.99	0.09695
9:118673136:T:C	50	100	0.96	0.04321
9:118673188:T:C	50	100	0.99	0.09877
9:118674257:G:C	50	100	1	0.08878
9:118675085:G:C	50	100	0.96	0.02088
9:118675387:G:A	50	100	0.98	0.07516
9:118675595:T:C	50	96	0.94	0.01289
9:118675732:T:G	50	100	0.99	0.0158
9:118676405:A:T	50	100	1	0.0748
9:118676758:A:G	50	100	1	0.1986
9:118677247:A:G	50	100	1	0.1968
9:118677823:A:G	50	100	0.99	0.3128
9:118677942:C:A	50	100	0.95	0.03958
9:118678034:T:C	48	97.9	0.99	0.3473
9:118678035:G:A	49	98	0.99	0.4506
9:118678038:T:C	49	98	0.99	0.3395
9:118678090:A:G	48	97.9	0.98	0.4508
9:118678103:G:T	48	97.9	0.94	0.02814
9:118678107:A:C	47	97.9	0.88	0.02887
9:118678135:T:C	50	98	1	0.2004
9:118678144:G:A	50	100	1	0.1097
9:118678189:G:A	49	100	1	0.1997
9:118678225:G:A	50	100	0.99	0.4875
9:118678229:G:C	50	100	1	0.2898
9:118678682:G:T	50	100	0.97	0.01362
9:118679034:G:A	50	100	0.96	0.03322
9:118679046:G:C	49	89.8	0.75	0.09386
9:118679051:G:A	50	90	0.78	0.09477
9:118679132:T:G	49	91.8	0.97	0.1964
9:118679929:A:G	50	100	0.97	0.1984
9:118680321:A:G	50	100	0.99	0.313
9:118681449:C:T	50	100	1	0.02959
9:118681719:A:G	50	100	1	0.02977
9:118681806:C:G	50	100	0.99	0.1984
9:118682070:C:G	50	100	0.97	0.0561
9:118682073:C:T	50	100	0.97	0.0561
9:118683014:A:G	50	98	0.98	0.3065
9:118683441:G:A	50	100	0.99	0.3956
9:118683520:G:C	50	100	0.99	0.2122
9:118683677:A:C	50	100	0.83	0.01271
9:118683690:C:T	50	100	1	0.08043
9:118683746:A:G	50	100	1	0.1044
9:118683938:C:T	50	100	0.99	0.2304
9:118684179:C:G	50	100	0.99	0.242
9:118684390:C:T	50	100	1	0.1948
9:118684576:A:C	50	100	0.99	0.441
9:118684765:C:A	50	100	0.99	0.2905
9:118684766:T:C	50	100	0.99	0.2901
9:118685165:C:T	50	100	0.99	0.2426
9:118685278:T:C	50	100	0.99	0.441
9:118686123:C:A	50	98	1	0.3117
9:118686394:G:A	50	98	1	0.3125
9:118687289:G:A	50	100	0.93	0.01144
9:118687633:G:A	50	100	1	0.1946
9:118687645:G:A	50	100	1	0.03032
9:118687954:T:C	50	100	1	0.3152
9:118688079:T:C	50	100	1	0.3081
9:118688410:C:T	50	100	1	0.2718
9:118688452:G:A	50	100	1	0.3083
9:118688509:T:A	50	100	1	0.3152
9:118689091:A:G	50	100	1	0.4426
9:118689219:T:C	50	98	0.99	0.3114
9:118689340:A:G	50	100	1	0.03032
9:118689608:G:A	50	100	1	0.2416
9:118689805:A:G	50	98	0.91	0.02524
9:118690056:T:A	50	100	0.97	0.02977
9:118690428:G:A	50	100	1	0.1055
9:118690497:A:G	50	100	1	0.315
9:118690894:T:C	50	98	0.86	0.01979
9:118691175:C:A	50	100	1	0.0906
9:118691332:A:G	50	100	0.98	0.2994
9:118693399:C:T	50	100	0.98	0.1117
9:118693422:A:T	50	100	0.91	0.01888
9:118693517:G:C	50	100	0.98	0.27
9:118693565:T:C	50	100	0.99	0.3112
9:118693724:A:G	50	100	1	0.195
9:118693729:A:G	50	100	0.98	0.0325
9:118693737:T:G	50	100	0.99	0.3112
9:118694284:T:C	50	100	0.98	0.4054
9:118694822:T:C	50	98	0.96	0.2182
9:118695287:G:A	50	100	1	0.04212
9:118695841:C:T	50	100	0.95	0.04212
9:118695965:G:A	50	100	0.93	0.03504
9:118696312:T:C	50	100	1	0.03014
9:118696440:G:A	50	100	0.98	0.2689
9:118696484:G:A	50	98	0.99	0.2099
9:118696633:T:A	50	100	1	0.01035
9:118697022:T:C	50	100	0.99	0.09568
9:118697527:G:A	50	100	0.99	0.09568
9:118698262:G:T	50	100	0.97	0.0325
9:118698263:A:T	50	100	0.97	0.03232
9:118699005:G:A	50	100	0.99	0.05174
9:118699068:C:T	50	100	0.99	0.2086
9:118699168:A:G	50	96	0.79	0.03105
9:118699387:T:G	50	100	0.97	0.03232
9:118699452:A:C	50	100	0.99	0.4655
9:118699657:G:A	50	100	0.99	0.05156
9:118700021:C:T	50	100	0.99	0.03032
9:118700295:C:T	50	100	0.99	0.01398
9:118700513:C:T	50	100	0.99	0.03014
9:118700623:T:G	50	100	0.98	0.4138
9:118700807:C:T	50	100	0.99	0.2084
9:118700924:C:A	50	100	0.99	0.04176
9:118700932:C:T	50	100	0.98	0.06699
9:118700944:G:A	50	98	0.99	0.2179
9:118701218:C:A	50	98	0.98	0.3709
9:118701246:T:C	50	98	0.99	0.3706
9:118701707:A:G	50	100	0.98	0.4316
9:118702081:T:C	50	98	0.98	0.1035
9:118702440:G:T	50	96	0.98	0.09459
9:118702494:C:T	49	98	0.96	0.09822
9:118703098:A:G	50	98	0.91	0.1287
9:118703297:C:G	50	100	0.93	0.165
9:118703442:G:C	50	98	0.9	0.4833
9:118703468:A:C	50	100	0.9	0.1363
9:118703621:A:C	50	98	0.91	0.484
9:118704066:A:C	50	100	0.94	0.02524
9:118704198:T:C	50	94	0.9	0.36
9:118704434:C:T	50	100	0.92	0.03994
9:118704518:T:A	50	100	0.92	0.1656
9:118704679:C:T	50	100	0.94	0.0236
9:118704990:A:T	50	100	0.88	0.1556
9:118705039:A:G	50	100	0.87	0.03849
9:118705065:A:C	50	100	0.98	0.01253
9:118705177:A:G	50	98	0.86	0.03431
9:118705179:A:C	50	100	0.94	0.02614
9:118705203:T:C	50	100	0.92	0.1687
9:118705245:G:A	50	100	0.91	0.1658
9:118705290:A:G	50	100	0.87	0.181
9:118705374:T:A	50	100	0.92	0.1659
9:118705591:C:T	50	96	0.89	0.2985
9:118705823:C:T	50	100	0.94	0.02596
9:118705917:A:G	50	98	0.91	0.4926
9:118706004:T:G	50	100	0.91	0.1656
9:118706661:C:A	50	100	0.9	0.03595
9:118706851:C:T	50	100	0.86	0.02288
9:118706904:G:C	49	100	0.84	0.01289
9:118706927:C:T	50	98	0.78	0.1313
9:118707232:A:G	50	94	0.75	0.09495
9:118707366:C:T	49	89.8	0.66	0.1158
9:118707371:C:T	49	91.8	0.73	0.1618
9:118707375:T:C	49	83.7	0.71	0.1066
9:118707467:T:C	48	89.6	0.71	0.1866
9:118707924:T:C	50	84	0.74	0.2569
9:118708097:G:A	50	88	0.7	0.1547
9:118708149:G:A	50	100	0.79	0.01071
9:118708150:A:T	50	100	0.79	0.01071
9:118708702:G:T	50	98	0.86	0.03123
9:118708895:A:G	50	100	0.61	0.02033
9:118709016:G:A	50	100	0.88	0.1649
9:118709138:G:A	50	100	0.87	0.09586
9:118709257:T:C	50	100	0.91	0.3001
9:118709522:A:G	50	100	0.96	0.06609
9:118710012:G:A	50	100	0.97	0.06609
9:118710322:A:G	50	100	0.98	0.06572
9:118710697:A:G	50	100	0.97	0.3023
9:118710817:G:T	50	100	0.96	0.1658
9:118711105:G:A	50	100	0.96	0.05901
9:118711169:G:T	50	100	0.97	0.01688
9:118712933:T:C	50	98	1	0.3025
9:118713136:C:A	50	100	0.94	0.01434
9:118713451:C:A	50	100	1	0.2865
9:118713498:A:G	50	100	0.7	0.01997
9:118714532:G:A	50	100	1	0.1523
9:118714615:C:A	50	98	1	0.3028
9:118714862:T:A	50	100	0.98	0.06082
9:118715065:G:A	50	100	0.98	0.06064
9:118715347:G:A	50	100	0.83	0.01906
9:118715861:C:T	50	98	0.94	0.01126
9:118716152:G:A	50	100	1	0.0659
9:118716182:T:C	50	100	1	0.2899
9:118717455:A:G	50	98	1	0.3039
9:118718327:C:T	50	100	1	0.02542
9:118718624:G:T	50	100	1	0.06935
9:118718909:C:G	50	100	1	0.2898
9:118718946:T:C	50	100	1	0.06445
9:118719020:C:T	50	100	1	0.06445
9:118719049:A:G	50	100	1	0.06609
9:118719112:C:A	50	98	1	0.01888
9:118719167:G:A	50	100	1	0.01888
9:118719503:C:G	50	100	0.97	0.06463
9:118719655:A:C	50	100	1	0.06609
9:118720055:A:G	50	98	1	0.1678
9:118720199:T:C	50	98	1	0.1725
9:118721028:T:A	50	100	0.81	0.04557
9:118721030:A:T	50	100	0.88	0.03014
9:118721129:A:G	50	100	0.91	0.0216
9:118721331:T:A	50	100	1	0.02905
9:118721895:G:C	50	100	1	0.1534
9:118722199:G:A	50	100	0.93	0.04394
9:118722752:C:T	50	100	0.99	0.1069
9:118722882:G:C	50	100	0.99	0.06663
9:118722925:C:T	50	100	0.93	0.01434
9:118722945:T:C	50	100	1	0.1073
9:118723022:G:A	50	100	1	0.1073
9:118723395:C:T	50	100	0.98	0.01035
9:118723635:T:C	50	100	1	0.1585
9:118723926:C:T	50	100	1	0.1075
9:118724222:G:T	50	100	1	0.03123
9:118724337:T:C	50	100	0.94	0.01053
9:118724838:A:C	50	100	1	0.1583
9:118724895:A:G	50	100	1	0.2908
9:118724974:T:G	50	100	0.99	0.1498
9:118725139:T:C	50	100	1	0.1363
9:118725183:C:G	50	100	0.99	0.1498
9:118725516:A:G	50	100	1	0.1363
9:118726450:G:A	50	100	1	0.1316
9:118726499:T:G	50	100	1	0.01888
9:118726620:G:T	50	100	1	0.1536
9:118728040:C:T	50	100	0.98	0.03849
9:118728463:C:G	50	100	0.98	0.05556
9:118728521:C:T	50	100	1	0.02415
9:118729188:C:T	50	100	0.97	0.04503
9:118729674:C:G	50	100	1	0.02378
9:118729775:G:C	50	100	1	0.2669
9:118729931:C:T	50	100	0.91	0.0216
9:118730043:A:C	50	100	1	0.1636
9:118730466:G:A	50	100	0.79	0.01198
9:118730481:A:G	50	100	1	0.07607
9:118730892:T:C	50	100	1	0.1897
9:118730989:G:C	50	100	1	0.2144
9:118731409:A:C	50	100	1	0.2144
9:118731686:T:C	50	100	1	0.291
9:118731753:G:A	50	100	1	0.02378
9:118731756:T:C	50	100	0.86	0.01797
9:118731779:T:C	50	100	0.94	0.02505
9:118731782:T:C	50	100	1	0.2144
9:118731821:C:T	50	100	1	0.01906
9:118732078:T:C	50	100	1	0.2144
9:118732243:T:A	50	100	1	0.1848
9:118732620:A:C	49	100	1	0.2144
9:118732707:A:G	50	100	1	0.2144
9:118732739:T:C	50	98	0.95	0.01852
9:118732930:G:A	50	100	1	0.2148
9:118733020:C:T	50	100	1	0.2144
9:118733138:T:C	50	100	1	0.07607
9:118733404:G:C	50	100	1	0.2144
9:118733477:G:A	50	100	1	0.2912
9:118733577:A:G	50	100	1	0.2144
9:118733940:A:G	50	100	1	0.291
9:118733977:T:C	50	100	1	0.02905
9:118734196:A:T	50	100	1	0.2144
9:118734289:C:T	50	98	1	0.3393
9:118734448:A:G	50	98	1	0.4061
9:118734960:C:T	50	98	1	0.4163
9:118735065:A:G	50	98	1	0.4165
9:118735623:G:T	50	98	1	0.4167
9:118735982:A:G	50	100	1	0.4168
9:118736082:T:C	50	98	1	0.4168
9:118736161:C:T	50	100	1	0.02397
9:118736295:G:T	49	98	1	0.4167
9:118737079:G:A	50	100	0.86	0.01961
9:118737662:G:A	50	98	1	0.4168
9:118737666:A:G	50	98	0.99	0.4161
9:118737788:A:G	50	98	1	0.4165
9:118738062:A:G	50	98	1	0.3401
9:118738181:T:C	50	98	1	0.4174
9:118738356:T:C	50	100	1	0.4172
9:118738358:G:A	50	100	1	0.4176
9:118738973:A:G	50	100	1	0.372
9:118739150:T:C	50	100	1	0.4183
9:118739191:C:T	50	100	1	0.4183
9:118739270:C:T	50	100	1	0.4185
9:118739725:G:A	50	100	1	0.3419
9:118739797:A:T	50	100	1	0.4183
9:118739954:A:C	50	100	0.99	0.4185
9:118740208:G:A	50	100	0.92	0.01344
9:118740300:A:G	50	100	1	0.4185
9:118740413:A:G	50	100	1	0.4185
9:118740923:C:A	50	100	1	0.4737
9:118740990:G:T	50	100	1	0.342
9:118741091:T:G	50	100	1	0.4183
9:118741145:G:A	50	100	1	0.01888
9:118741355:C:G	50	100	0.98	0.06718
9:118741407:G:A	50	100	0.99	0.15310000000000001
9:118741517:A:G	50	100	1	0.4187
9:118741539:C:T	50	100	1	0.4187
9:118742278:G:A	50	100	0.95	0.02433
9:118742485:A:G	50	100	0.99	0.3936
9:118743068:G:A	50	100	1	0.4386
9:118743399:T:C	50	100	0.94	0.01979
9:118743493:G:A	50	100	0.91	0.01235
9:118743558:G:C	50	100	0.99	0.3351
9:118743756:G:A	50	100	1	0.3638
9:118744071:T:C	50	100	1	0.3778
9:118744123:A:G	50	100	0.99	0.1505
9:118744190:C:T	50	98	0.99	0.175
9:118744558:A:G	50	100	0.99	0.2471
9:118744713:G:A	50	100	0.99	0.388
9:118745053:G:T	50	100	0.97	0.01071
9:118745271:C:G	50	100	0.99	0.3651
9:118745646:C:G	50	100	0.99	0.1518
9:118745927:C:T	50	100	0.99	0.4798
9:118746041:C:T	50	100	0.99	0.3549
9:118746257:C:T	50	100	0.99	0.384
9:118746288:G:A	50	100	0.94	0.0285
9:118746564:C:T	50	100	0.99	0.07952
9:118746645:G:A	50	98	0.98	0.1817
9:118746694:G:A	50	100	0.92	0.01924
9:118747099:C:T	50	98	1	0.2337
9:118747180:T:A	50	100	0.96	0.01434
9:118747183:G:A	50	100	0.96	0.01489
9:118747381:G:A	50	100	1	0.0158
9:118747731:T:C	50	98	0.99	0.3553
9:118748584:A:G	50	100	1	0.3549
9:118749424:T:A	50	100	1	0.04611
9:118749434:G:T	50	100	1	0.4018
9:118749563:C:G	50	100	1	0.3508
9:118750033:C:T	50	100	1	0.05029
9:118750576:G:A	50	100	0.93	0.01471
9:118751080:A:G	50	100	1	0.01035
9:118751285:A:G	50	100	1	0.4014
9:118751366:G:C	50	100	0.99	0.36870000000000003
9:118751453:A:G	50	100	0.99	0.154
9:118751719:C:T	50	100	0.93	0.0187
9:118751805:G:A	50	100	1	0.3548
9:118752046:C:T	50	100	1	0.3558
9:118752522:G:A	50	100	1	0.35
9:118753119:C:T	50	100	1	0.3502
9:118753319:T:C	50	100	1	0.04611
9:118753783:A:T	50	100	1	0.3558
9:118754158:T:A	50	100	1	0.4012
9:118754599:T:G	50	100	1	0.4045
9:118754633:A:T	50	100	0.94	0.01434
9:118755345:G:T	50	98	1	0.1536
9:118756012:T:C	50	98	1	0.1823
9:118756076:C:T	50	100	1	0.3557
9:118756369:A:G	50	100	1	0.01107
9:118756448:T:C	50	100	1	0.1536
9:118756723:A:T	50	100	1	0.4011
9:118757107:C:T	50	100	0.94	0.01489
9:118757618:C:A	50	100	1	0.35
9:118757626:C:G	50	100	1	0.1534
9:118757698:C:T	50	100	1	0.1534
9:118757737:C:G	50	100	0.96	0.0138
9:118757926:G:A	50	100	1	0.07353
9:118758004:G:T	50	100	0.96	0.01779
9:118758205:G:A	50	100	1	0.4011
9:118758338:A:G	50	100	0.96	0.01779
9:118758901:T:A	50	100	1	0.4011
9:118759161:A:G	50	100	0.86	0.02487
9:118759730:T:A	50	100	1	0.4011
9:118760005:T:C	49	100	1	0.4012
9:118760008:C:T	50	98	1	0.3558
9:118760121:A:T	50	100	1	0.08914
9:118760178:C:T	50	100	0.96	0.01779
9:118760249:C:T	50	98	1	0.3558
9:118760308:T:G	50	100	1	0.4011
9:118760313:A:T	50	98	1	0.445
9:118760480:A:G	50	100	1	0.4011
9:118760540:G:A	50	98	1	0.3558
9:118760607:C:T	50	100	1	0.4009
9:118760766:G:A	50	94	0.76	0.06481
9:118760784:G:T	50	100	1	0.4005
9:118760956:G:A	49	100	1	0.1534
9:118761320:T:C	50	98	1	0.4452
9:118761407:T:A	50	100	1	0.3499
9:118761601:C:A	50	100	1	0.4452
9:118761656:G:A	50	100	0.84	0.01924
9:118761721:G:A	50	100	0.93	0.0187
9:118761934:C:T	50	100	1	0.4452
9:118761969:A:G	50	100	1	0.1532
9:118762007:T:C	50	100	1	0.3499
9:118762158:G:A	50	100	1	0.1532
9:118762290:C:T	50	100	1	0.09114
9:118762510:G:T	50	100	1	0.01289
9:118762647:A:G	50	100	0.97	0.04466
9:118762743:T:G	50	100	1	0.445
9:118763133:G:T	50	100	1	0.445
9:118763272:A:G	50	100	1	0.445
9:118763334:G:C	50	100	1	0.445
9:118763338:G:A	50	100	1	0.4452
9:118763357:A:G	50	100	1	0.445
9:118763361:C:T	50	100	1	0.445
9:118763992:G:A	50	100	1	0.4452
9:118764129:A:G	50	98	1	0.35
9:118764193:A:G	50	100	1	0.445
9:118764277:A:G	50	100	0.95	0.01416
9:118764369:A:G	50	100	1	0.445
9:118764402:G:A	50	100	1	0.445
9:118764449:A:G	50	100	1	0.1534
9:118764767:C:T	50	100	1	0.4454
9:118765045:T:A	50	94	0.96	0.08824
9:118765155:G:A	50	100	0.96	0.01779
9:118765574:G:A	50	100	1	0.4379
9:118765657:G:A	50	100	1	0.4377
9:118765873:A:T	50	92	0.81	0.04394
9:118765884:T:G	50	98	1	0.4375
9:118765999:G:A	50	100	1	0.4372
9:118766310:G:A	50	100	1	0.01307
9:118766443:A:G	50	100	0.99	0.01961
9:118766472:C:T	50	100	1	0.05047
9:118766498:C:T	50	100	1	0.4374
9:118766926:C:T	50	100	1	0.4375
9:118766944:A:G	50	98	0.98	0.02142
9:118766986:G:A	50	100	1	0.08588
9:118767056:C:A	50	98	1	0.4372
9:118767117:C:A	50	100	0.92	0.0216
9:118767150:C:A	49	100	1	0.4372
9:118767174:C:A	50	100	1	0.4372
9:118767241:G:A	50	100	0.99	0.3557
9:118767534:C:T	50	100	0.98	0.01906
9:118767555:A:G	50	100	0.94	0.01507
9:118767881:G:A	50	100	1	0.04993
9:118768207:T:C	50	100	0.99	0.3557
9:118768330:G:A	50	100	1	0.01107
9:118768679:T:G	50	100	1	0.3923
9:118768688:A:G	50	100	0.94	0.02015
9:118768812:C:T	50	100	0.96	0.06481
9:118768885:A:G	50	100	0.96	0.03595
9:118768890:C:T	50	86	0.86	0.1393
9:118768930:G:A	50	98	0.99	0.3542
9:118769209:A:G	50	100	0.93	0.01707
9:118769325:C:T	50	100	0.96	0.03468
9:118769369:G:A	50	100	0.97	0.03468
9:118769404:G:A	50	100	0.97	0.03468
9:118769845:C:T	50	100	0.95	0.01906
9:118770337:G:A	50	100	0.97	0.03486
9:118770666:T:C	50	98	0.9	0.01362
9:118770805:C:A	50	100	0.97	0.03504
9:118770906:G:A	50	100	1	0.01126
9:118772288:G:C	50	100	0.96	0.02687
9:118772403:T:C	50	100	0.96	0.02687
9:118772451:C:T	50	96	0.97	0.3829
9:118772821:T:A	50	100	0.97	0.04394
9:118772964:A:T	49	100	0.98	0.1734
9:118773118:T:C	50	100	0.98	0.2533
9:118773415:C:T	50	100	0.98	0.2478
9:118773693:A:G	50	100	0.97	0.04321
9:118773847:T:C	50	100	0.99	0.1732
9:118773865:T:C	50	100	0.98	0.1463
9:118774068:G:A	50	100	0.97	0.04321
9:118774231:G:T	50	100	0.98	0.2482
9:118774235:C:A	50	100	0.97	0.04339
9:118774465:C:T	50	100	0.79	0.01961
9:118774887:G:A	50	100	0.97	0.03105
9:118775107:C:T	50	100	0.97	0.04321
9:118775237:T:C	50	100	0.86	0.01761
9:118775527:G:A	50	98	0.99	0.1728
9:118775587:G:A	50	100	0.97	0.03105
9:118775628:C:A	50	100	0.97	0.01707
9:118776198:G:A	50	98	0.99	0.1732
9:118776398:G:A	50	98	0.99	0.1728
9:118776785:C:T	50	98	0.99	0.173
9:118776957:C:G	50	100	0.97	0.04321
9:118777350:C:T	50	96	0.82	0.1004
9:118777395:C:T	50	100	0.97	0.03141
9:118777825:A:C	50	100	0.98	0.1723
9:118777856:C:T	50	100	1	0.1723
9:118779140:C:A	50	100	1	0.1721
9:118779394:A:G	50	100	1	0.1721
9:118779572:G:A	50	100	0.99	0.01162
9:118779593:T:C	50	100	0.81	0.01979
9:118779997:G:A	50	100	0.99	0.1454
9:118780127:C:T	50	100	1	0.1718
9:118780828:A:G	50	100	1	0.1716
9:118781072:G:A	50	100	0.97	0.04303
9:118781190:T:C	50	100	0.91	0.01652
9:118781199:T:C	50	100	1	0.1721
9:118781323:G:A	50	100	1	0.1719
9:118781944:A:G	50	100	0.97	0.04303
9:118781957:C:A	50	100	0.98	0.01852
9:118781971:C:T	50	100	0.99	0.1449
9:118782070:G:A	50	100	0.96	0.03123
9:118782944:A:G	50	98	0.98	0.1934
9:118783014:C:A	50	98	0.96	0.1892
9:118783179:G:A	50	96	0.91	0.1772
9:118784110:G:T	50	92	0.88	0.163
9:118784180:C:G	50	100	0.92	0.22
9:118784222:G:A	50	100	0.92	0.03232
9:118784615:T:G	50	100	0.96	0.05882
9:118784676:T:G	50	100	0.97	0.2594
9:118784680:T:A	50	100	0.97	0.213
9:118784709:T:A	50	100	0.97	0.4212
9:118784907:A:G	50	100	0.98	0.03976
9:118785171:T:C	50	100	1	0.02505
9:118785377:T:C	50	100	0.98	0.03958
9:118785382:A:G	50	100	0.98	0.4375
9:118785531:A:T	50	100	0.91	0.03522
9:118785543:C:T	50	100	0.97	0.0394
9:118785687:C:A	50	100	0.98	0.03958
9:118785697:G:A	50	100	0.98	0.03958
9:118785725:A:G	50	100	0.98	0.03958
9:118786045:T:C	50	100	0.97	0.03286
9:118786062:C:G	50	100	0.97	0.03286
9:118786876:A:G	50	100	0.98	0.03304
9:118787411:A:G	50	100	0.99	0.02505
9:118787654:A:G	50	100	0.95	0.4415
9:118787757:A:C	50	100	0.98	0.2569
9:118788171:T:C	50	100	0.96	0.1923
9:118788619:G:A	50	100	1	0.02378
9:118788624:A:C	50	100	0.98	0.03867
9:118788756:C:T	50	100	1	0.03322
9:118788879:A:C	50	100	1	0.03322
9:118788972:A:G	50	100	1	0.03322
9:118788988:G:A	50	100	0.96	0.1756
9:118789032:C:T	50	100	1	0.03322
9:118789409:C:A	50	100	1	0.03304
9:118789470:C:T	50	100	1	0.03322
9:118789741:C:T	50	100	0.99	0.01616
9:118789772:A:G	50	100	1	0.02397
9:118789897:A:T	50	100	0.98	0.03849
9:118789994:C:T	50	98	1	0.03341
9:118790078:T:C	50	100	1	0.03322
9:118790080:T:C	50	100	1	0.03304
9:118790703:T:G	50	100	1	0.03359
9:118790824:A:T	50	100	0.98	0.1761
9:118791100:T:C	50	100	0.98	0.03141
9:118791222:G:T	50	100	1	0.01271
9:118791825:G:A	50	100	1	0.02052
9:118792289:C:T	50	100	1	0.03322
9:118792376:A:G	50	100	1	0.03322
9:118792602:G:A	50	100	0.98	0.01598
9:118792888:T:A	50	100	1	0.03304
9:118792933:C:T	50	100	0.99	0.08206
9:118793047:T:C	50	100	0.99	0.01616
9:118793084:A:T	50	100	0.99	0.08206
9:118793198:A:C	50	100	0.99	0.08206
9:118793225:C:T	50	100	0.99	0.08079
9:118793338:A:G	50	100	1	0.03304
9:118793350:T:G	50	100	0.99	0.08206
9:118793365:A:G	50	100	0.99	0.08206
9:118793701:A:C	50	100	0.94	0.07117
9:118793786:T:C	50	98	0.96	0.09005
9:118794182:C:G	50	100	0.96	0.4406
9:118794369:C:G	50	100	0.98	0.03849
9:118794486:C:T	50	100	0.99	0.08224
9:118794726:T:C	50	100	1	0.01924
9:118794898:G:A	50	100	1	0.01107
9:118795185:G:A	50	100	0.98	0.03359
9:118795238:G:C	50	100	1	0.04357
9:118795328:T:C	50	100	1	0.01089
9:118795805:G:A	50	100	1	0.02397
9:118795927:T:C	50	88	0.98	0.4292
9:118795956:T:C	50	100	0.98	0.4294
9:118795962:A:G	50	100	0.99	0.01906
9:118796106:A:G	50	100	0.92	0.02306
9:118796723:G:T	50	100	0.94	0.02977
9:118796989:C:T	50	100	1	0.01271
9:118796990:G:A	50	98	0.97	0.4152
9:118797025:T:C	50	100	0.98	0.03341
9:118797075:T:C	50	98	0.97	0.203
9:118797132:T:A	50	100	1	0.01071
9:118797566:G:A	50	100	1	0.01924
9:118797712:T:G	50	100	0.99	0.2564
9:118797942:G:A	50	100	1	0.01943
9:118798705:G:A	50	100	0.98	0.06318
9:118798733:C:T	50	100	0.98	0.03831
9:118798750:T:C	50	100	0.98	0.03831
9:118799045:T:C	50	100	0.98	0.03123
9:118799104:A:G	50	100	1	0.01071
9:118799225:G:A	50	100	0.99	0.437
9:118799588:G:T	50	100	1	0.03831
9:118799592:C:A	50	100	1	0.03831
9:118799622:A:G	50	100	1	0.03831
9:118799914:T:A	50	100	1	0.03831
9:118799918:C:T	50	100	1	0.03831
9:118799919:A:G	50	100	0.99	0.2593
9:118800013:A:G	50	100	1	0.03831
9:118800154:C:T	50	100	1	0.03831
9:118800184:T:C	50	100	1	0.03831
9:118800248:C:A	50	100	0.99	0.1767
9:118800387:A:C	50	100	1	0.03831
9:118800472:G:A	50	100	1	0.03831
9:118800987:G:A	50	100	1	0.03831
9:118801023:C:T	49	98	0.96	0.02505
9:118801370:A:C	50	100	1	0.01071
9:118801395:T:A	50	100	1	0.01616
9:118801456:C:T	50	100	1	0.03831
9:118801492:G:A	50	100	1	0.03831
9:118801546:T:C	50	100	0.99	0.03286
9:118801612:A:G	50	100	1	0.03831
9:118801791:A:C	50	100	1	0.03831
9:118801827:G:C	50	100	1	0.03885
9:118801930:A:T	50	100	0.99	0.1935
9:118801997:C:G	50	100	1	0.03831
9:118802038:C:T	50	100	1	0.03849
9:118802244:G:A	50	100	1	0.01598
9:118802446:T:C	50	100	1	0.03831
9:118802587:A:G	50	100	1	0.03286
9:118802619:A:G	50	100	1	0.03831
9:118802761:A:G	50	100	1	0.03849
9:118802841:T:G	50	100	1	0.03831
9:118802896:G:C	50	100	0.96	0.01035
9:118802977:C:T	50	100	1	0.03831
9:118803101:C:T	50	100	1	0.01107
9:118803182:C:T	50	100	1	0.02397
9:118803243:G:C	50	100	1	0.03831
9:118803302:T:C	50	100	1	0.03831
9:118803521:T:A	50	100	1	0.03831
9:118803547:T:C	50	100	1	0.03831
9:118803672:A:G	50	98	0.94	0.04793
9:118804135:T:C	50	100	1	0.03304
9:118804225:A:C	50	100	1	0.03831
9:118804313:G:A	50	100	0.99	0.2614
9:118804368:T:C	50	100	1	0.03831
9:118804678:C:T	50	100	1	0.03831
9:118804743:T:A	50	100	1	0.03831
9:118804978:A:G	50	100	1	0.03831
9:118804996:C:T	50	100	1	0.03831
9:118805496:C:A	50	100	1	0.03813
9:118805636:C:T	49	100	1	0.03813
9:118805757:C:G	50	100	1	0.03813
9:118805942:C:A	50	100	1	0.03813
9:118806262:T:G	50	100	0.99	0.1932
9:118806420:G:A	50	100	1	0.03813
9:118806437:C:T	50	100	0.97	0.03577
9:118806526:C:T	50	100	1	0.02397
9:118806559:A:G	50	100	1	0.03813
9:118806591:C:T	50	100	0.99	0.2564
9:118806995:C:A	50	94	1	0.03813
9:118807601:A:G	50	100	0.99	0.2064
9:118807668:A:G	50	100	0.99	0.1736
9:118807756:G:A	50	100	1	0.03831
9:118807774:T:A	50	98	1	0.03813
9:118807828:C:G	50	98	1	0.03813
9:118807861:T:C	50	100	1	0.01144
9:118807916:A:T	50	98	1	0.03849
9:118807958:C:T	50	98	1	0.03831
9:118808023:G:A	50	98	1	0.03849
9:118808036:C:T	50	98	1	0.03831
9:118808040:T:G	50	100	1	0.02378
9:118808124:G:A	50	100	0.85	0.02796
9:118808138:A:C	50	98	1	0.03831
9:118808194:A:C	50	98	1	0.03831
9:118808254:T:C	50	98	1	0.03813
9:118808269:A:G	50	100	1	0.03286
9:118808272:G:A	50	100	0.99	0.1701
9:118808276:A:G	50	98	1	0.03813
9:118808470:G:A	50	100	0.98	0.3814
9:118808497:T:C	50	98	1	0.03813
9:118808508:G:C	50	98	1	0.03867
9:118808536:T:C	50	98	1	0.03831
9:118808537:G:A	50	98	1	0.03813
9:118808564:G:A	50	100	1	0.03286
9:118808571:C:T	50	98	1	0.03813
9:118808618:C:T	50	100	1	0.01289
9:118808683:A:G	50	98	1	0.03813
9:118808707:G:A	50	100	0.97	0.01162
9:118808709:G:C	50	98	1	0.03794
9:118808729:C:G	50	98	1	0.03794
9:118808777:G:A	50	98	1	0.03794
9:118808781:C:G	50	100	1	0.0158
9:118808788:C:G	50	98	1	0.03794
9:118808856:C:G	50	100	1	0.03286
9:118808946:G:A	50	98	1	0.03794
9:118808954:C:T	50	98	1	0.03794
9:118808990:G:A	50	98	1	0.03794
9:118809041:G:A	50	98	1	0.03794
9:118809149:A:G	50	100	0.95	0.01598
9:118809152:A:G	50	100	1	0.03286
9:118809183:T:C	50	100	0.96	0.03831
9:118809190:T:C	50	100	1	0.03813
9:118809249:G:C	50	100	1	0.03813
9:118809385:A:G	50	100	1	0.03813
9:118809514:A:G	49	100	1	0.0276
9:118809578:A:G	50	100	1	0.03813
9:118809623:G:C	50	100	1	0.03813
9:118809976:A:G	50	100	1	0.03813
9:118810374:T:A	50	100	0.99	0.2883
9:118810961:C:T	50	100	0.93	0.01525
9:118810967:G:A	50	100	0.97	0.4294
9:118811030:G:A	50	100	1	0.02306
9:118811041:A:C	50	100	1	0.02324
9:118811051:A:G	50	100	0.97	0.03504
9:118811123:C:T	50	100	0.98	0.03813
9:118811195:C:T	50	100	0.97	0.04847
9:118811434:T:C	50	100	0.98	0.03813
9:118811481:T:C	50	100	0.98	0.03831
9:118811496:A:G	50	100	0.98	0.03813
9:118811566:C:T	50	100	0.99	0.1736
9:118811947:A:G	50	100	0.92	0.01144
9:118813085:G:C	50	100	0.99	0.2921
9:118813223:G:A	50	96	0.92	0.08061
9:118813529:G:C	50	100	0.96	0.01598
9:118814467:C:T	50	98	1	0.2879
9:118815203:G:T	50	100	1	0.2892
9:118815307:G:A	50	100	0.98	0.03232
9:118815824:C:G	50	100	0.99	0.3326
9:118815897:A:G	50	98	0.99	0.3326
9:118815998:A:C	50	100	0.99	0.03232
9:118816190:C:T	50	100	1	0.02215
9:118816361:G:A	50	100	0.98	0.01144
9:118817056:T:G	50	100	0.99	0.03522
9:118817100:G:A	49	100	0.74	0.01362
9:118818569:G:C	50	100	0.98	0.03486
9:118819858:T:G	50	100	1	0.02233
9:118819910:G:C	50	100	0.99	0.0325
9:118820859:G:A	50	100	0.99	0.01743
9:118822293:C:T	50	100	1	0.02251
9:118822854:C:T	50	98	1	0.01834
9:118823108:G:T	50	98	0.97	0.01834
9:118823621:G:A	50	100	0.99	0.3491
9:118823777:T:C	50	100	1	0.3056
9:118824232:C:T	48	93.8	0.92	0.05338
9:118825749:T:G	50	100	0.99	0.05828
9:118825915:C:T	50	100	1	0.2177
9:118826489:T:A	50	100	0.99	0.3344
9:118826831:G:A	50	100	0.99	0.02651
9:118826930:C:T	50	100	0.98	0.03558
9:118826962:A:C	50	100	1	0.02342
9:118827779:C:T	50	100	1	0.01634
9:118829027:G:T	50	98	1	0.01634
9:118829532:A:G	50	100	1	0.1772
9:118829739:G:A	50	100	1	0.02215
9:118830504:G:A	50	100	1	0.02215
9:118830859:A:G	50	100	1	0.2923
9:118831257:A:G	50	100	0.97	0.1358
9:118832351:G:A	50	100	1	0.02215
9:118832502:A:G	50	100	1	0.2228
9:118832697:C:T	50	100	0.97	0.3533
9:118833735:G:C	50	96	0.93	0.08442
9:118835194:C:T	50	100	1	0.02215
9:118835336:T:C	50	100	0.99	0.3551
9:118836445:C:T	50	100	1	0.2885
9:118838136:A:G	50	100	0.99	0.07044
9:118838922:C:T	50	100	0.96	0.05211
9:118839606:A:G	50	100	1	0.02197
9:118839663:T:C	50	100	1	0.02288
9:118840280:A:G	50	100	1	0.3373
9:118840397:T:C	50	100	0.74	0.01071
9:118840948:A:C	50	100	1	0.2923
9:118841235:A:T	50	100	1	0.2923
9:118841665:A:G	50	100	1	0.3371
9:118841723:C:T	50	100	1	0.3332
9:118841867:C:T	50	98	0.99	0.04611
9:118842348:T:G	50	100	1	0.01634
9:118842368:A:G	50	98	0.97	0.09168
9:118842891:A:G	50	100	1	0.01725
9:118842936:T:C	50	100	0.99	0.2927
9:118843002:A:G	50	100	0.99	0.2927
9:118843183:G:C	50	100	0.99	0.2918
9:118843330:T:C	50	100	0.99	0.1875
9:118843977:C:T	49	89.8	0.98	0.2571
9:118844259:G:A	50	100	0.74	0.01235
9:118844368:G:A	50	100	0.99	0.0699
9:118844781:G:T	50	94	0.95	0.0472
9:118844923:T:C	50	100	1	0.3094
9:118844982:A:G	50	100	1	0.03214
9:118845071:T:C	49	100	0.97	0.09405
9:118845410:A:C	50	100	1	0.3099
9:118845749:C:T	50	100	1	0.03232
9:118845775:T:C	50	100	1	0.3103
9:118846319:T:C	50	100	1	0.333
9:118846582:A:G	50	100	0.97	0.08224
9:118846699:C:A	50	100	1	0.02215
9:118846861:C:T	50	90	0.93	0.1044
9:118846932:G:A	43	76.7	0.92	0.207
9:118846940:A:G	46	97.8	0.93	0.01979
9:118846961:G:T	46	95.7	0.95	0.0354
9:118847116:T:C	50	100	1	0.3161
9:118847401:T:G	50	100	1	0.01743
9:118847536:G:A	50	100	1	0.2288
9:118847549:T:C	50	100	1	0.02269
9:118848105:G:A	50	98	0.66	0.0118
9:118848129:T:A	50	100	1	0.3161
9:118848144:G:C	50	100	0.99	0.01598
9:118848275:A:G	50	100	1	0.3099
9:118848375:C:A	50	100	1	0.2954
9:118849234:C:T	50	100	0.99	0.01598
9:118849634:A:C	50	100	1	0.3301
9:118850083:A:T	50	100	1	0.02197
9:118851196:C:T	50	100	1	0.03958
9:118853530:C:G	50	100	1	0.09096
9:118853816:G:A	50	100	1	0.09096
9:118854782:T:G	50	100	1	0.03214
9:118855912:A:G	50	100	1	0.06972
9:118855956:C:T	50	100	0.98	0.02233
9:118856037:C:G	50	100	1	0.02215
9:118856297:C:T	50	98	1	0.0699
9:118856298:G:C	50	100	1	0.2721
9:118856341:C:T	50	100	1	0.2721
9:118856855:A:G	50	100	1	0.07607
9:118857265:A:G	50	100	0.89	0.02124
9:118857520:G:C	50	100	1	0.3317
9:118857583:C:T	50	98	0.89	0.02033
9:118857694:A:G	50	100	0.99	0.01652
9:118857922:G:T	50	100	1	0.2188
9:118858139:T:C	50	100	1	0.02215
9:118858264:A:G	50	100	1	0.1129
9:118858640:G:T	50	100	1	0.03195
9:118859009:A:G	50	100	0.94	0.06663
9:118859455:T:C	50	100	1	0.03195
9:118859507:A:G	50	100	1	0.0768
9:118859761:A:G	50	100	1	0.343
9:118859976:A:G	49	100	0.99	0.195
9:118859985:G:A	50	98	1	0.3328
9:118861164:T:A	50	100	1	0.02197
9:118861362:C:T	50	100	1	0.0768
9:118861578:A:G	50	100	1	0.01198
9:118861764:A:T	50	100	1	0.03214
9:118862470:C:T	50	100	1	0.2391
9:118862626:T:C	50	100	1	0.02197
9:118862647:C:T	50	100	0.98	0.3538
9:118862680:C:T	50	98	0.99	0.3273
9:118863136:G:C	50	100	0.98	0.03286
9:118863569:C:T	50	100	0.96	0.01198
9:118863821:G:A	50	100	1	0.03758
9:118864113:C:T	50	100	1	0.0906
9:118864207:A:C	50	100	0.99	0.04611
9:118864732:G:A	50	100	1	0.2589
9:118865476:G:A	50	100	1	0.09078
9:118865805:A:G	50	100	1	0.02197
9:118866761:A:C	50	100	1	0.3522
9:118866870:G:A	50	100	1	0.0906
9:118867658:G:A	50	100	1	0.09078
9:118867950:G:T	50	100	1	0.0768
9:118867957:C:G	50	100	1	0.09078
9:118867975:G:A	50	100	1	0.2217
9:118868147:A:G	50	100	1	0.0768
9:118868157:G:T	50	100	0.78	0.01344
9:118868219:C:G	50	100	1	0.2219
9:118868491:G:A	50	100	1	0.03214
9:118868977:T:G	50	100	1	0.09895
9:118868980:A:G	50	100	1	0.1129
9:118869219:C:T	50	100	0.99	0.1044
9:118869227:G:A	50	100	1	0.09895
9:118869615:T:A	50	100	0.92	0.01543
9:118870263:A:G	50	100	1	0.1129
9:118870424:T:C	49	100	1	0.3522
9:118870470:G:A	50	100	1	0.06954
9:118870679:G:A	50	100	1	0.3522
9:118870783:G:A	50	100	1	0.1129
9:118870953:G:T	50	100	1	0.3337
9:118871336:A:G	50	100	1	0.02197
9:118871608:A:G	50	100	1	0.1129
9:118871621:G:A	50	100	1	0.03214
9:118871849:T:C	50	100	1	0.03214
9:118872060:C:T	50	100	1	0.06972
9:118872494:A:T	50	100	1	0.06972
9:118872714:A:G	50	100	1	0.02651
9:118872850:A:C	50	100	1	0.3522
9:118872996:G:A	50	100	1	0.09078
9:118873026:G:A	50	100	1	0.09078
9:118873178:C:T	50	100	1	0.07734
9:118873222:C:T	50	100	1	0.01725
9:118873234:G:A	50	100	1	0.3337
9:118873268:G:A	50	100	1	0.2206
9:118873283:C:T	50	100	1	0.01616
9:118873452:A:G	50	100	1	0.09078
9:118873622:T:A	50	100	1	0.3337
9:118873820:G:A	50	100	1	0.1129
9:118873884:C:T	50	100	1	0.01834
9:118874482:C:T	50	96	0.89	0.02142
9:118874610:G:A	50	100	1	0.2378
9:118874656:A:T	50	100	0.97	0.09423
9:118874858:G:T	50	100	1	0.2217
9:118875119:G:A	50	98	1	0.1129
9:118875383:C:T	50	100	1	0.222
9:118875466:A:G	50	100	1	0.2233
9:118875545:A:C	50	100	1	0.2226
9:118876042:C:T	50	100	1	0.02197
9:118876079:G:A	50	100	1	0.2369
9:118876127:G:A	50	100	1	0.2219
9:118876139:G:A	50	100	0.99	0.1779
9:118876143:C:T	50	100	0.99	0.0325
9:118876187:A:C	50	100	1	0.2231
9:118876203:G:A	50	100	1	0.0354
9:118876300:G:A	50	100	1	0.2231
9:118876348:T:C	50	100	1	0.2231
9:118876520:T:C	49	100	1	0.3362
9:118876536:T:C	50	100	1	0.2233
9:118876619:A:G	50	100	1	0.2231
9:118876728:T:G	50	100	1	0.01834
9:118876845:C:T	50	100	0.97	0.01216
9:118876902:C:G	50	100	1	0.2231
9:118876928:G:A	50	100	1	0.2219
9:118877240:A:T	50	100	1	0.2231
9:118877491:C:T	50	100	1	0.2231
9:118877598:C:A	50	100	1	0.3361
9:118877622:A:G	50	100	1	0.03758
9:118877729:T:G	50	100	1	0.03758
9:118877806:G:T	50	100	1	0.02197
9:118877892:C:T	50	98	0.95	0.01725
9:118877934:A:G	46	97.8	1	0.2242
9:118877973:C:T	50	98	0.99	0.2371
9:118877994:C:T	48	83.3	0.98	0.2335
9:118878026:T:G	46	97.8	1	0.2235
9:118878058:G:A	50	98	1	0.2262
9:118878134:A:G	50	100	0.97	0.0935
9:118878359:C:T	50	100	1	0.2244
9:118878488:A:G	50	94	0.96	0.04648
9:118878569:C:A	50	100	1	0.2244
9:118878863:C:T	50	100	1	0.2162
9:118878890:A:C	50	100	1	0.2162
9:118879264:C:T	50	100	0.98	0.03105
9:118879267:G:A	50	100	1	0.2593
9:118879366:C:G	50	100	1	0.2571
9:118879613:A:C	50	100	1	0.2162
9:118879705:G:A	50	100	1	0.3292
9:118880035:T:A	49	100	1	0.2591
9:118880122:A:G	49	87.8	0.98	0.1926
9:118880151:G:A	47	100	1	0.2591
9:118880156:T:C	50	100	1	0.02288
9:118880638:A:C	50	100	1	0.04285
9:118881022:A:G	50	100	1	0.216
9:118881254:G:T	50	100	0.98	0.03123
9:118881353:A:T	50	100	1	0.01017
9:118882156:G:C	50	100	0.99	0.2153
9:118882322:C:G	50	100	0.99	0.2199
9:118882393:G:A	50	100	1	0.02288
9:118882483:G:A	50	100	0.83	0.02723
9:118882501:G:C	50	100	0.99	0.2589
9:118882969:A:T	50	100	1	0.2455
9:118882972:G:A	50	100	1	0.2458
9:118882989:C:T	50	100	1	0.2462
9:118883130:A:G	50	100	1	0.04103
9:118883148:C:T	50	100	1	0.02741
9:118883161:T:C	50	100	1	0.2458
9:118883323:C:A	50	100	1	0.2458
9:118883511:A:C	50	100	1	0.2458
9:118883623:G:C	50	100	1	0.01198
9:118883810:C:T	50	100	0.99	0.01616
9:118884193:C:T	50	100	1	0.2458
9:118884347:C:T	50	100	1	0.2584
9:118884363:T:C	50	100	1	0.2458
9:118884539:T:G	50	100	1	0.2458
9:118884695:G:T	50	100	1	0.2458
9:118884714:T:C	50	100	1	0.246
9:118884805:G:A	50	100	1	0.2458
9:118884809:G:A	50	100	1	0.2458
9:118884977:G:A	50	100	1	0.04557
9:118885118:C:A	50	100	0.99	0.1783
9:118885765:A:G	50	100	1	0.2458
9:118886156:G:C	50	100	1	0.2453
9:118886267:T:C	49	100	1	0.2458
9:118886554:A:G	50	100	1	0.2458
9:118886765:T:A	50	100	1	0.01198
9:118888052:T:G	50	100	1	0.3043
9:118888211:G:A	50	100	0.98	0.3702
9:118888280:C:A	50	100	1	0.2584
9:118888414:G:T	50	100	0.97	0.08824
9:118888649:T:C	50	100	1	0.2584
9:118888751:T:C	50	100	1	0.0472
9:118889553:G:A	50	100	1	0.2584
9:118889598:C:A	50	100	1	0.2458
9:118889680:C:T	50	100	0.96	0.0915
9:118889905:A:G	50	100	1	0.2584
9:118890158:A:C	50	100	0.98	0.3731
9:118891094:A:G	50	100	1	0.2585
9:118891410:T:C	50	100	1	0.3043
9:118891471:T:A	50	100	1	0.2458
9:118891692:C:T	50	100	0.98	0.37
9:118893167:C:T	50	100	1	0.02977
9:118893242:A:G	50	98	1	0.01271
9:118893387:G:A	50	100	1	0.3304
9:118893751:A:G	50	98	0.98	0.04575
9:118893826:T:A	50	98	0.99	0.02469
9:118894106:T:C	50	100	0.98	0.2883
9:118894178:C:A	50	100	1	0.2455
9:118894261:C:G	50	100	1	0.301
9:118894380:T:A	50	100	1	0.2455
9:118894534:G:C	50	96	0.95	0.01107
9:118894607:C:A	50	100	1	0.258
9:118894927:C:G	50	100	0.99	0.2584
9:118895086:A:T	50	100	1	0.1883
9:118895292:G:T	50	100	0.97	0.04829
9:118895293:T:G	49	100	1	0.03286
9:118895308:T:A	50	90	1	0.2444
9:118895534:C:T	50	100	1	0.2447
9:118895576:G:A	49	100	1	0.2447
9:118895693:A:G	50	100	1	0.2574
9:118896343:C:G	50	100	1	0.2883
9:118896980:G:A	50	100	1	0.02179
9:118897439:A:T	50	100	1	0.02197
9:118898064:T:A	50	100	1	0.0581
9:118898525:G:A	50	100	0.98	0.1808
9:118899304:G:C	50	100	1	0.02215
9:118899370:G:C	50	100	0.99	0.04503
9:118899596:T:C	50	100	0.99	0.2729
9:118899622:C:T	50	100	0.88	0.02052
9:118899695:T:A	50	100	0.98	0.05156
9:118900060:G:T	50	100	0.99	0.04503
9:118900381:G:A	50	100	0.98	0.1808
9:118900643:C:T	50	100	1	0.05973
9:118900735:G:A	49	100	0.97	0.04611
9:118901008:G:A	50	100	0.99	0.05556
9:118901125:A:G	50	100	0.98	0.1812
9:118901676:T:C	50	100	0.98	0.2435
9:118901694:T:C	50	100	1	0.1129
9:118901760:G:A	50	100	0.97	0.1868
9:118902034:C:T	50	100	0.98	0.0463
9:118902238:A:G	50	100	0.99	0.05683
9:118902281:G:T	50	100	0.99	0.08606
9:118902630:G:A	50	100	0.96	0.1846
9:118903096:T:C	50	100	0.98	0.03141
9:118903985:T:C	50	98	0.98	0.0532
9:118904023:G:T	50	100	0.97	0.2407
9:118904176:G:T	50	100	0.98	0.2658
9:118904634:G:A	50	98	0.97	0.1977
9:118904661:G:A	50	98	0.71	0.01852
9:118904805:T:C	50	100	0.98	0.2554
9:118904920:G:A	50	100	0.96	0.167
9:118905537:G:A	50	98	0.98	0.2467
9:118905598:T:C	50	100	0.97	0.05465
9:118905773:A:G	50	100	1	0.01162
9:118906293:C:T	50	100	1	0.2589
9:118906497:G:A	50	100	1	0.2398
9:118906811:C:T	50	98	1	0.1748
9:118907071:C:T	50	100	1	0.24
9:118907102:G:A	50	100	1	0.2402
9:118907267:C:T	49	100	1	0.01852
9:118907514:C:G	50	100	0.99	0.06536
9:118907591:C:G	50	100	0.98	0.04176
9:118907823:A:G	50	100	1	0.01852
9:118907854:A:G	50	100	1	0.2591
9:118907856:A:G	50	100	1	0.2591
9:118908124:C:T	50	100	1	0.01344
9:118908258:G:A	50	100	1	0.1747
9:118908522:A:T	50	100	0.95	0.04684
9:118908966:A:T	50	100	1	0.01725
9:118909095:T:A	50	100	1	0.1741
9:118909193:T:C	50	100	1	0.2404
9:118909287:G:A	50	98	1	0.01852
9:118909822:T:C	50	100	1	0.01906
9:118909844:A:G	50	100	1	0.07771
9:118909863:T:C	50	100	1	0.175
9:118910140:C:A	50	100	1	0.175
9:118910296:A:G	50	100	1	0.1752
9:118910633:A:G	50	100	0.99	0.0118
9:118910760:A:G	50	100	1	0.01743
9:118910999:G:A	50	100	1	0.2406
9:118911005:T:C	50	100	1	0.2391
9:118911203:C:T	49	100	0.99	0.06554
9:118911243:A:G	50	100	1	0.01743
9:118911538:G:A	50	100	0.99	0.03159
9:118911671:C:T	50	100	0.7	0.0118
9:118911962:C:G	48	100	1	0.1144
9:118912336:G:A	50	100	0.98	0.04194
9:118912800:A:T	50	100	1	0.2589
9:118912823:T:C	50	100	1	0.2609
9:118913144:A:G	50	98	0.85	0.0187
9:118913636:A:G	50	100	1	0.03123
9:118913895:T:G	50	100	1	0.01507
9:118913941:C:T	50	100	1	0.01688
9:118914967:A:G	50	100	1	0.01743
9:118915098:G:A	50	100	0.99	0.06028
9:118915128:G:T	50	100	1	0.1598
9:118915406:A:T	50	100	0.99	0.06028
9:118915407:A:T	50	100	0.99	0.06028
9:118915642:C:T	50	100	1	0.2353
9:118915691:A:C	50	100	1	0.2402
9:118915721:G:T	50	100	1	0.01162
9:118915889:T:C	49	100	1	0.1748
9:118915904:C:T	48	100	1	0.2404
9:118916085:A:G	49	91.8	0.99	0.1754
9:118916246:G:A	50	100	1	0.03377
9:118916254:T:A	50	100	1	0.1935
9:118916685:A:G	50	100	1	0.24
9:118917513:G:A	50	100	0.98	0.03758
9:118917537:A:G	50	100	1	0.0276
9:118918028:A:T	50	100	0.99	0.06191
9:118918531:A:G	50	100	1	0.01834
9:118918721:T:G	50	100	1	0.01852
9:118919974:A:G	50	100	1	0.1137
9:118920185:G:T	50	100	1	0.01961
9:118920265:A:G	50	94	0.91	0.08188
9:118920342:C:T	50	100	1	0.04176
9:118920402:T:C	50	100	1	0.04176
9:118920716:G:C	50	100	1	0.01961
9:118921481:T:A	50	100	1	0.04194
9:118921533:A:C	50	100	1	0.01743
9:118921683:C:G	50	100	1	0.06572
9:118921843:A:G	50	100	1	0.01852
9:118921922:T:A	50	100	1	0.01743
9:118922597:T:C	49	98	1	0.2609
9:118922694:G:A	49	100	1	0.1509
9:118922744:C:T	50	100	0.91	0.01779
9:118922829:T:G	49	100	1	0.1137
9:118923080:C:A	50	98	1	0.1098
9:118923454:A:C	50	100	1	0.01906
9:118923501:C:G	50	100	0.99	0.01816
9:118923549:T:C	50	100	1	0.01961
9:118923903:A:T	50	100	1	0.03123
9:118923912:C:A	50	98	1	0.05483
9:118923917:C:A	50	100	1	0.01362
9:118924440:T:C	50	100	1	0.04176
9:118924451:C:T	50	100	1	0.01961
9:118924471:A:G	50	100	1	0.01362
9:118924718:A:T	50	100	1	0.01198
9:118924938:T:C	50	100	1	0.03831
9:118925116:C:T	50	100	1	0.06082
9:118925442:T:A	50	100	1	0.1137
9:118925838:G:A	50	100	1	0.04248
9:118925949:T:C	50	100	1	0.02723
9:118926098:A:G	50	100	1	0.01816
9:118926204:A:G	50	100	0.87	0.02233
9:118926347:G:A	50	100	1	0.0118
9:118926409:C:G	50	100	1	0.03831
9:118926553:C:A	50	100	0.95	0.01634
9:118926656:T:A	43	90.7	0.87	0.03177
9:118927083:G:T	50	100	1	0.06227
9:118927093:A:C	50	100	1	0.01743
9:118927132:G:A	50	100	1	0.04176
9:118927626:T:C	50	100	1	0.04938
9:118927796:T:G	50	100	1	0.02651
9:118927857:C:T	50	100	1	0.05701
9:118928465:G:T	50	100	1	0.08188
9:118928895:G:A	50	100	1	0.03831
9:118929058:A:G	50	100	1	0.02269
9:118929890:G:A	50	100	1	0.01507
9:118929925:T:G	50	98	1	0.2591
9:118930077:G:A	50	100	1	0.02233
9:118930478:A:G	50	100	0.99	0.02233
9:118930579:A:G	50	100	1	0.01289
9:118930812:T:C	50	100	1	0.02015
9:118930858:A:C	50	100	1	0.02015
9:118931013:T:C	50	100	1	0.02233
9:118931168:T:C	50	100	1	0.02015
9:118931198:C:T	50	98	1	0.2605
9:118931211:G:A	50	98	1	0.1135
9:118931213:A:G	50	100	0.9	0.01162
9:118931543:G:A	50	100	1	0.02269
9:118931897:A:G	50	98	1	0.2598
9:118932421:T:A	50	100	1	0.02052
9:118932665:C:G	50	100	1	0.01507
9:118932852:A:G	49	91.8	0.8	0.02197
9:118932854:A:G	50	96	1	0.1055
9:118932873:T:C	50	100	0.89	0.02251
9:118932967:G:T	49	95.9	0.97	0.48
9:118933075:C:T	50	100	1	0.01126
9:118933600:A:G	50	98	0.85	0.0187
9:118933605:G:T	50	100	1	0.04285
9:118933705:G:T	50	100	1	0.04176
9:118934048:G:A	50	100	1	0.01198
9:118934084:T:G	50	98	1	0.2593
9:118934606:G:A	50	98	0.97	0.1264
9:118934609:G:A	50	98	0.99	0.2286
9:118934612:G:A	50	98	1	0.2433
9:118934665:C:T	50	100	1	0.04593
9:118934687:C:T	50	100	0.95	0.1641
9:118934760:A:G	50	96	1	0.2643
9:118934771:C:T	50	100	1	0.06173
9:118934870:A:G	50	100	1	0.0158
9:118935027:A:G	50	100	1	0.03849
9:118935048:T:G	50	100	0.96	0.03105
9:118935266:G:A	50	100	0.99	0.05229
9:118935664:G:A	50	100	1	0.01598
9:118935799:A:T	50	98	0.99	0.1438
9:118935908:G:A	50	100	0.99	0.01235
9:118935925:G:A	49	98	0.87	0.0354
9:118936436:T:C	50	100	0.93	0.07008
9:118936698:G:C	50	100	0.99	0.01779
9:118936829:T:G	50	98	1	0.2567
9:118936917:G:A	50	100	1	0.01434
9:118937010:A:G	50	100	0.99	0.02614
9:118937101:G:A	50	98	0.99	0.2544
9:118937220:T:C	50	100	1	0.01035
9:118937225:G:A	50	100	1	0.03831
9:118937375:A:C	50	100	1	0.02614
9:118937644:C:T	50	100	0.99	0.1442
9:118938414:A:G	50	100	0.93	0.07244
9:118938912:A:T	50	100	1	0.01834
9:118939657:G:C	50	100	0.99	0.1612
9:118939824:C:T	50	100	0.99	0.1612
9:118940252:T:C	50	100	0.99	0.1525
9:118940367:T:C	50	100	1	0.01035
9:118940700:G:A	50	100	1	0.01452
9:118940703:A:G	50	100	1	0.01616
9:118940745:A:T	50	100	1	0.03831
9:118941078:T:A	50	96	0.99	0.01071
9:118941150:C:T	50	100	0.93	0.03431
9:118941213:A:G	50	100	1	0.02233
9:118941236:G:T	50	100	0.98	0.01107
9:118941853:A:G	50	100	0.99	0.1476
9:118941924:A:G	50	100	1	0.02288
9:118941953:A:G	50	100	0.99	0.1999
9:118942255:A:G	50	100	0.99	0.2004
9:118942286:A:G	50	100	1	0.04539
9:118942343:A:G	49	100	0.99	0.01816
9:118942345:A:G	50	98	0.89	0.02015
9:118942351:A:G	50	96	0.99	0.1855
9:118942353:A:G	50	96	0.99	0.187
9:118942355:A:G	50	98	0.98	0.2006
9:118942357:A:G	50	96	0.99	0.1999
9:118942724:G:T	50	100	0.92	0.07008
9:118943171:G:T	50	100	0.99	0.1743
9:118943312:A:G	50	100	0.98	0.01107
9:118943464:A:C	50	98	0.69	0.01906
9:118943882:C:T	50	100	1	0.2335
9:118944062:T:C	50	100	1	0.0207
9:118944226:T:A	50	100	0.99	0.01271
9:118944412:G:A	50	100	1	0.0207
9:118944461:C:A	50	100	1	0.2337
9:118944462:T:G	50	100	1	0.2467
9:118944498:A:G	50	100	0.98	0.01507
9:118944501:A:G	50	100	1	0.2337
9:118944640:C:T	50	100	1	0.2128
9:118944752:C:T	50	100	1	0.2337
9:118944881:A:G	50	100	1	0.2338
9:118944908:C:T	50	100	1	0.2337
9:118945029:T:G	50	100	0.98	0.01507
9:118945538:G:A	50	98	0.96	0.01725
9:118945642:T:G	50	100	0.98	0.01489
9:118946235:A:C	50	100	1	0.04303
9:118946435:A:G	50	100	1	0.01271
9:118946744:C:T	50	100	1	0.2504
9:118946812:C:A	50	100	0.95	0.03105
9:118947138:C:T	50	100	0.99	0.1485
9:118947283:A:T	50	100	1	0.01416
9:118947290:A:G	49	85.7	0.62	0.0423
9:118947736:A:C	50	100	1	0.2324
9:118948184:A:G	50	100	0.99	0.1529
9:118948223:T:C	50	100	0.95	0.05374
9:118948396:T:C	50	98	0.98	0.1532
9:118948725:C:T	50	100	0.99	0.2769
9:118948754:G:A	50	100	0.99	0.01035
9:118948890:A:T	50	100	0.99	0.04575
9:118949142:G:T	50	100	0.99	0.1431
9:118949924:G:A	50	100	1	0.01924
9:118950121:A:C	50	100	0.99	0.02814
9:118950156:T:C	50	100	0.99	0.1213
9:118950240:A:C	50	100	0.98	0.02814
9:118950566:T:C	50	100	0.93	0.02324
9:118950900:G:T	50	100	0.99	0.1137
9:118951078:T:C	50	100	0.95	0.01652
9:118951728:G:A	50	96	0.89	0.0158
9:118951877:T:C	50	100	1	0.03504
9:118952448:T:A	50	100	0.97	0.01198
9:118953083:A:G	50	100	0.98	0.1187
9:118953110:C:T	50	100	0.86	0.01344
9:118953208:C:T	50	100	0.98	0.1191
9:118953366:C:T	50	100	0.94	0.01089
9:118953367:G:A	50	100	0.99	0.01961
9:118954204:C:G	50	100	0.93	0.1137
9:118954911:A:G	50	100	0.89	0.0276
9:118955222:T:C	50	100	0.9	0.01017
9:118955769:G:C	50	100	0.92	0.03686
9:118955975:T:G	50	100	0.92	0.05501
9:118956638:G:A	50	100	0.93	0.03214
9:118956640:C:A	50	100	0.95	0.05519
9:118956801:A:T	50	100	0.97	0.03413
9:118956836:T:C	50	100	0.89	0.1058
9:118956961:T:A	50	100	0.88	0.02306
9:118957350:G:A	50	100	0.94	0.1242
9:118958379:G:C	50	100	0.97	0.01489
9:118958959:G:A	50	100	0.97	0.1233
9:118959342:G:C	49	100	0.97	0.3853
9:118959395:T:C	50	100	0.96	0.06518
9:118959512:C:T	50	100	0.98	0.2923
9:118959668:T:C	50	100	0.99	0.3943
9:118959826:G:A	50	100	0.97	0.1255
9:118959897:A:G	50	100	1	0.0935
9:118959958:A:G	50	100	0.99	0.01452
9:118959972:T:C	50	98	0.99	0.3869
9:118960091:A:G	50	100	0.99	0.1483
9:118960148:A:T	50	100	0.99	0.01489
9:118960330:G:T	50	98	0.98	0.2927
9:118961212:A:G	50	100	1	0.02415
9:118961511:G:T	50	96	0.99	0.3489
9:118961531:T:A	50	92	0.88	0.1031
9:118961690:T:C	49	100	0.97	0.06554
9:118961737:A:C	50	98	0.99	0.3945
9:118961844:G:A	50	98	0.99	0.2378
9:118962128:C:T	50	98	0.99	0.2382
9:118962387:C:T	50	100	0.98	0.112
9:118962481:T:C	50	98	1	0.3945
9:118962804:C:A	50	98	0.96	0.065
9:118962831:C:T	50	100	1	0.01162
9:118962832:G:A	50	96	0.93	0.02832
9:118962941:C:T	50	100	0.99	0.0935
9:118963475:G:A	50	100	1	0.1102
9:118963985:C:A	50	100	1	0.3885
9:118964202:A:C	50	100	1	0.05338
9:118964457:G:A	50	100	1	0.3963
9:118964565:T:C	50	100	0.96	0.065
9:118964582:C:A	50	100	1	0.2398
9:118964591:G:A	50	100	1	0.2398
9:118965126:A:G	50	100	1	0.24
9:118965424:G:A	50	100	1	0.2398
9:118965911:G:T	50	100	1	0.2404
9:118965937:A:G	50	100	0.99	0.2395
9:118966533:T:C	50	100	1	0.1465
9:118966668:G:A	50	100	1	0.05701
9:118966785:T:A	50	100	1	0.2397
9:118967516:A:G	50	100	1	0.1476
9:118967716:C:G	50	100	1	0.2961
9:118968364:G:C	50	100	0.99	0.06754
9:118968822:C:T	50	100	0.99	0.216
9:118968930:G:T	50	100	0.99	0.1026
9:118968960:G:A	50	100	0.99	0.216
9:118969536:G:A	50	100	1	0.3871
9:118969550:A:G	50	100	0.99	0.1701
9:118969893:T:C	50	100	0.98	0.1235
9:118969978:T:C	50	100	0.98	0.1255
9:118970415:C:A	50	98	0.84	0.05919
9:118970829:T:A	50	100	0.99	0.1964
9:118970905:A:G	50	100	0.99	0.216
9:118971015:A:G	50	100	0.98	0.01235
9:118971076:G:A	50	100	1	0.3878
9:118971420:C:G	50	100	1	0.1703
9:118971577:T:A	50	100	1	0.1699
9:118971614:A:G	50	100	1	0.01924
9:118971851:A:G	50	98	0.96	0.03413
9:118971864:T:A	50	96	0.79	0.02869
9:118972183:G:A	50	100	1	0.1699
9:118972585:T:C	50	100	1	0.1699
9:118972807:G:A	50	100	1	0.1699
9:118973102:G:A	50	100	1	0.1699
9:118973441:C:T	50	100	1	0.1699
9:118973583:A:G	50	100	1	0.02378
9:118973630:C:G	50	100	0.98	0.01216
9:118973866:G:C	50	100	1	0.1699
9:118973879:C:T	50	100	1	0.1699
9:118973916:C:T	50	100	1	0.1699
9:118974446:T:C	50	100	0.98	0.01216
9:118974447:A:G	50	100	1	0.2235
9:118974507:G:A	50	98	1	0.2235
9:118974614:G:A	50	100	1	0.05301
9:118974734:G:A	50	100	1	0.05301
9:118974828:G:A	50	98	1	0.05701
9:118975466:A:G	50	100	1	0.1699
9:118975502:G:C	50	100	1	0.0532
9:118975700:T:G	50	100	1	0.02397
9:118976459:C:T	50	100	1	0.2237
9:118976587:C:T	50	100	0.98	0.01344
9:118977295:C:T	50	100	0.99	0.1897
9:118977520:C:T	50	100	1	0.3882
9:118977594:C:T	50	100	0.98	0.01979
9:118977952:G:A	50	100	0.94	0.03286
9:118978026:G:C	50	100	0.99	0.1895
9:118978497:G:A	50	100	1	0.05755
9:118978572:A:G	50	100	1	0.2282
9:118979122:A:T	50	100	1	0.3893
9:118979938:A:G	50	100	1	0.2306
9:118980009:T:G	50	84	0.73	0.03395
9:118980010:T:G	50	82	0.93	0.346
9:118980011:T:G	50	94	0.89	0.07734
9:118980068:C:G	49	100	1	0.02269
9:118980301:G:C	50	100	1	0.3963
9:118980599:A:G	50	100	0.92	0.05828
9:118980627:A:G	50	100	0.98	0.1921
9:118980948:G:A	50	98	0.99	0.1133
9:118981567:C:T	50	100	0.99	0.01416
9:118982054:C:T	50	98	0.98	0.09659
9:118982123:T:A	50	100	0.98	0.07607
9:118982124:C:A	50	100	0.98	0.07625
9:118983560:G:A	41	95.1	0.96	0.03486
9:118983562:A:G	42	78.6	0.83	0.1638
9:118983564:A:G	46	95.7	0.88	0.03722
9:118983566:A:G	48	95.8	0.92	0.01235
9:118983673:A:C	50	98	0.99	0.09568
9:118983760:G:A	50	100	0.99	0.05465
9:118983939:A:G	50	100	0.66	0.01543
9:118983989:G:T	50	100	0.75	0.01471
9:118984344:A:G	50	96	1	0.2669
9:118984499:T:C	50	100	0.98	0.01434
9:118984526:G:A	50	100	1	0.05483
9:118985025:G:A	50	100	0.98	0.01398
9:118985290:C:G	50	100	0.98	0.01398
9:118985852:A:G	50	98	0.99	0.2326
9:118986199:T:C	50	100	0.99	0.09314
9:118986531:A:G	50	98	0.99	0.2647
9:118986836:G:C	50	100	0.93	0.01253
9:118987681:A:G	50	98	0.99	0.2108
9:118988150:G:C	50	100	0.98	0.0463
9:118988234:C:T	50	100	1	0.01797
9:118988441:G:A	50	98	0.98	0.2337
9:118988788:A:G	50	98	0.99	0.2073
9:118988790:T:A	50	98	1	0.05301
9:118988984:C:G	50	98	0.99	0.2295
9:118989494:G:A	50	100	1	0.01725
9:118989503:A:G	50	98	0.97	0.0492
9:118990069:G:A	50	100	0.99	0.01561
9:118990797:G:A	50	94	0.98	0.1972
9:118991239:A:C	49	81.6	0.9	0.08279
9:118991240:A:C	49	81.6	0.9	0.2958
9:118991245:A:C	50	96	0.97	0.09731
9:118991254:A:C	49	100	0.93	0.02088
9:118991295:A:G	50	98	0.98	0.0866
9:118991466:A:G	50	96	0.98	0.362
9:118991851:C:G	50	98	0.97	0.0866
9:118992023:G:A	50	92	0.75	0.01816
9:118993069:G:C	50	100	0.99	0.09423
9:118994190:G:A	50	100	0.97	0.0837
9:118994416:A:G	50	100	0.99	0.2269
9:118994590:G:A	50	100	0.98	0.1211
9:118994738:C:T	50	100	1	0.1055
9:118994953:C:T	50	100	0.94	0.01761
9:118995229:G:C	50	100	0.98	0.12
9:118995233:T:G	50	100	0.98	0.12
9:118995399:T:G	50	100	1	0.1066
9:118995421:T:C	50	100	1	0.1068
9:118995512:A:G	50	98	0.77	0.01471
9:118996184:A:C	50	100	0.97	0.2062
9:118996284:T:C	50	100	1	0.1062
9:118996359:A:G	50	100	0.98	0.1071
9:118997155:T:C	50	94	0.75	0.01797
9:118997289:C:T	50	100	1	0.1068
9:118997343:C:A	50	100	1	0.1071
9:118997359:A:G	50	100	0.93	0.01325
9:118997878:C:G	50	96	0.91	0.1038
9:118998602:C:T	50	100	0.9	0.0216
9:118999333:A:T	50	100	0.98	0.443
9:118999797:G:A	50	100	1	0.1037
9:119000663:T:G	50	100	0.98	0.2455
9:119002083:T:C	50	100	1	0.1084
9:119002293:T:C	50	100	0.98	0.4648
9:119002300:C:T	50	100	0.98	0.1011
9:119002368:C:T	50	100	0.98	0.4668
9:119002401:A:G	50	100	1	0.1051
9:119002428:C:T	50	100	0.94	0.03849
9:119002452:A:G	50	100	0.99	0.1055
9:119002702:A:G	50	100	1	0.1088
9:119003079:A:G	50	100	0.99	0.0354
9:119003331:A:G	50	100	0.99	0.0354
9:119003576:G:A	50	100	1	0.1084
9:119003640:A:G	50	100	0.99	0.2591
9:119004282:C:T	50	100	0.99	0.01325
9:119004365:T:C	50	100	0.98	0.2041
9:119006988:G:A	50	100	0.99	0.01325
9:119007672:C:T	50	92	0.86	0.03595
9:119007725:A:T	50	100	0.97	0.4444
9:119007941:G:A	50	96	0.81	0.01543
9:119008385:G:T	50	100	0.98	0.09659
9:119008816:A:G	50	100	0.97	0.3422
9:119009264:G:C	50	100	1	0.08951
9:119009674:A:G	50	100	0.92	0.01906
9:119009898:G:A	50	100	0.99	0.03577
9:119010235:A:G	50	100	1	0.1049
9:119010854:A:G	50	100	0.97	0.1988
9:119012198:T:G	50	100	0.97	0.08279
9:119012528:A:G	50	98	0.97	0.425
9:119013105:G:A	50	100	0.98	0.08315
9:119013301:A:G	50	100	0.93	0.05683
9:119013946:T:C	50	100	0.94	0.04884
9:119014538:C:T	50	100	0.88	0.01725
9:119014709:G:A	50	100	0.88	0.01525
9:119014711:T:G	50	100	0.87	0.02814
9:119014834:G:A	50	98	0.9	0.01852
9:119015168:G:A	50	100	0.91	0.02052
9:119015818:C:T	50	100	0.92	0.05011
9:119015948:C:T	50	100	0.94	0.3491
9:119016362:A:C	50	100	0.94	0.1966
9:119016511:A:C	50	100	0.92	0.197
9:119017164:T:C	50	100	0.79	0.05592
9:119017303:A:T	50	100	0.84	0.01761
9:119017521:A:G	50	100	0.76	0.01398
9:119018236:C:A	50	100	0.94	0.01289
9:119018770:A:G	50	100	0.83	0.05065
9:119018819:G:A	50	100	0.83	0.04956
9:119019697:C:T	50	90	0.78	0.252
9:119020021:C:A	50	98	0.67	0.01398
9:119020547:A:G	50	92	0.6	0.04847
9:119020718:G:A	50	86	0.66	0.3707
9:119021162:A:G	50	98	0.82	0.05719
9:119021525:A:G	50	100	0.92	0.02905
9:119021759:G:A	50	98	0.91	0.04847
9:119022353:G:A	50	98	0.74	0.01906
9:119022608:A:G	50	100	0.95	0.1362
9:119023174:C:A	50	100	0.86	0.0158
9:119023176:A:C	50	98	0.96	0.07952
9:119023976:A:C	50	100	1	0.02778
9:119024645:G:A	50	98	0.96	0.02941
9:119024699:C:T	50	100	1	0.02778
9:119024776:C:A	50	100	0.98	0.2364
9:119025120:C:T	50	100	0.98	0.2861
9:119025478:C:T	50	98	0.98	0.3863
9:119025515:C:T	50	100	0.99	0.06373
9:119025768:G:T	50	100	0.96	0.05882
9:119026237:C:T	50	100	0.98	0.2422
9:119026284:C:T	50	100	0.99	0.2847
9:119026434:G:A	50	100	0.98	0.1189
9:119027263:T:A	46	95.7	0.74	0.01797
9:119027266:G:C	44	75	0.96	0.2714
9:119027660:G:A	50	98	0.99	0.4635
9:119027791:C:A	50	100	0.99	0.1846
9:119028294:G:A	50	100	0.99	0.2945
9:119028573:G:A	50	100	0.99	0.1293
9:119028652:G:A	50	100	0.99	0.0305
9:119028681:G:T	50	100	0.99	0.05973
9:119029073:C:T	50	100	1	0.06663
9:119029203:A:G	50	100	0.9	0.08043
9:119029830:G:C	50	100	0.99	0.0305
9:119029921:A:G	50	98	0.98	0.2987
9:119030441:A:G	50	100	0.99	0.2522
9:119030539:C:T	50	100	1	0.02723
9:119031541:A:T	50	100	0.99	0.1768
9:119031895:G:C	50	100	0.82	0.02887
9:119031897:C:G	49	93.9	0.81	0.06009
9:119032357:C:T	50	100	0.97	0.124
9:119032443:C:T	50	100	0.99	0.02941
9:119032476:T:G	50	98	0.96	0.4308
9:119032481:C:A	49	98	0.99	0.23
9:119032557:G:A	50	100	0.99	0.05011
9:119033215:C:A	50	98	0.97	0.1006
9:119033764:T:C	50	100	0.99	0.2431
9:119033940:C:T	50	100	0.94	0.1195
9:119034076:C:T	50	100	0.99	0.2418
9:119034173:A:C	50	100	0.93	0.02233
9:119034200:T:C	50	100	0.99	0.0305
9:119034449:G:A	50	100	1	0.06373
9:119034526:T:C	50	100	1	0.4717
9:119035064:C:T	50	100	0.99	0.1255
9:119035420:A:G	50	100	0.99	0.03014
9:119035647:T:G	50	100	0.93	0.01398
9:119035862:A:C	50	100	0.98	0.3046
9:119036024:C:T	50	100	0.99	0.05664
9:119036982:T:A	50	100	1	0.01434
9:119037225:A:G	50	100	0.99	0.2362
9:119037322:G:A	50	100	0.98	0.1879
9:119037523:G:A	50	100	0.97	0.04847
9:119037865:C:T	50	100	1	0.05011
9:119038685:C:T	50	100	0.91	0.0138
9:119038694:G:A	50	100	1	0.06373
9:119038774:C:A	46	91.3	1	0.2758
9:119038775:T:G	49	100	1	0.01543
9:119038854:C:G	48	93.8	0.97	0.1892
9:119038951:G:A	48	97.9	0.98	0.2941
9:119039210:A:T	50	98	1	0.177
9:119039478:C:A	50	100	0.98	0.2429
9:119039661:A:C	50	100	0.98	0.06736
9:119039796:G:C	50	100	1	0.01398
9:119039917:G:T	50	98	0.99	0.1632
9:119039960:G:A	50	100	0.97	0.1176
9:119040069:T:C	50	100	1	0.04684
9:119040089:G:A	50	100	0.97	0.1175
9:119040197:G:A	50	100	0.98	0.01634
9:119040249:A:G	50	100	0.99	0.04993
9:119040335:T:A	47	97.9	0.75	0.02106
9:119040341:A:T	43	93	1	0.4294
9:119040502:C:G	50	98	0.99	0.2783
9:119040546:T:C	50	100	0.91	0.01997
9:119040724:C:T	50	92	0.94	0.07153
9:119040803:A:G	50	100	0.83	0.02923
9:119040983:C:T	50	100	0.98	0.1173
9:119041214:G:C	50	100	1	0.04739
9:119041331:C:T	50	98	0.98	0.1609
9:119041610:A:G	50	100	0.98	0.118
9:119041663:G:T	50	100	0.83	0.0285
9:119041664:C:T	50	100	0.8	0.0285
9:119041730:C:T	50	100	1	0.01398
9:119042255:T:G	50	98	0.99	0.4833
9:119042439:A:G	50	100	0.99	0.06718
9:119042647:C:A	50	100	0.98	0.118
9:119042649:T:C	50	100	0.99	0.06645
9:119042743:A:G	50	98	1	0.4615
9:119042961:G:A	50	100	0.99	0.2671
9:119043114:G:C	50	100	1	0.01961
9:119043198:C:G	50	98	1	0.4608
9:119043950:T:A	50	88	0.92	0.2544
9:119043953:T:A	50	90	0.84	0.2037
9:119043956:T:A	50	100	0.8	0.01362
9:119044316:A:G	50	98	0.72	0.02669
9:119044901:C:T	50	100	0.99	0.2446
9:119045399:T:C	50	98	1	0.175
9:119045824:C:T	50	100	0.97	0.05029
9:119046218:G:A	50	100	0.98	0.2126
9:119046516:A:G	50	100	1	0.1601
9:119046745:G:C	50	98	0.99	0.3135
9:119046876:G:A	50	100	0.94	0.01107
9:119047150:A:G	50	100	0.99	0.1781
9:119047241:T:C	50	98	1	0.4488
9:119047340:T:C	50	100	0.98	0.126
9:119047463:G:A	50	100	0.98	0.1779
9:119047659:C:T	50	98	0.99	0.1783
9:119047963:G:T	50	100	0.99	0.287
9:119048007:G:A	50	100	0.98	0.2157
9:119048349:T:C	50	98	0.99	0.1783
9:119048571:A:T	50	100	0.96	0.04139
9:119048630:A:G	50	100	0.98	0.335
9:119048638:G:A	50	98	1	0.04938
9:119049045:A:G	50	100	0.98	0.335
9:119049395:G:A	50	100	0.98	0.163
9:119049818:T:C	50	100	0.98	0.2456
9:119050406:A:T	50	100	1	0.02596
9:119050688:T:C	50	100	1	0.02596
9:119050820:G:A	50	98	0.73	0.01344
9:119050854:C:A	50	100	1	0.02614
9:119051003:C:T	50	100	0.81	0.02433
9:119051550:T:A	50	100	0.94	0.01416
9:119051667:C:T	50	98	0.99	0.3028
9:119051938:A:G	50	100	1	0.0463
9:119052080:C:T	50	100	1	0.04902
9:119052217:C:T	50	100	1	0.01398
9:119052253:A:C	50	100	1	0.04902
9:119052409:C:T	50	100	1	0.0492
9:119052869:G:A	50	100	0.99	0.1627
9:119053484:C:T	50	100	1	0.01525
9:119054094:G:A	50	100	1	0.04902
9:119054290:T:G	50	100	1	0.05447
9:119054412:T:A	50	100	1	0.01507
9:119054645:C:G	50	100	0.98	0.1207
9:119054937:A:G	50	100	0.99	0.1768
9:119055226:C:T	50	100	0.95	0.1111
9:119055227:C:G	50	100	0.98	0.1269
9:119055546:G:A	50	100	0.87	0.01416
9:119056119:A:G	50	100	1	0.05428
9:119056659:G:T	50	100	1	0.01089
9:119057069:C:T	50	100	0.99	0.2687
9:119057083:T:A	50	100	1	0.02596
9:119057322:A:T	50	100	0.98	0.1269
9:119057355:T:C	50	100	1	0.02959
9:119057746:G:C	50	100	1	0.1776
9:119057792:T:C	50	100	1	0.01017
9:119057921:T:A	50	100	0.99	0.01489
9:119057929:G:A	50	98	0.99	0.3099
9:119057992:A:T	50	100	0.99	0.2282
9:119058156:G:A	50	100	0.99	0.3357
9:119058302:G:A	50	100	0.99	0.2191
9:119058591:G:A	50	100	1	0.1638
9:119059242:G:A	50	100	0.98	0.1269
9:119059633:G:C	50	100	1	0.1599
9:119059795:G:A	50	100	0.99	0.01089
9:119059911:T:C	50	100	1	0.1772
9:119060340:G:A	50	100	1	0.01489
9:119060710:G:T	50	100	0.99	0.163
9:119060796:G:C	50	100	0.99	0.1636
9:119060893:T:C	50	100	0.94	0.01398
9:119062195:G:A	50	100	0.99	0.1639
9:119062283:A:G	50	100	0.99	0.4116
9:119062353:T:C	50	98	0.99	0.1638
9:119062809:A:G	50	100	0.99	0.1639
9:119063065:G:A	50	100	0.99	0.0492
9:119063325:C:T	50	100	0.98	0.1202
9:119063413:T:A	49	100	0.81	0.02415
9:119063460:T:C	50	100	0.99	0.02578
9:119063673:G:C	50	100	0.98	0.1634
9:119063842:G:C	49	100	0.98	0.07589
9:119063952:A:G	50	100	1	0.01489
9:119064096:T:C	50	100	0.99	0.2409
9:119064299:G:A	50	100	0.99	0.04902
9:119064560:C:A	50	94	0.68	0.02052
9:119064562:G:T	50	94	0.9	0.0158
9:119065065:T:C	50	98	1	0.3007
9:119065650:C:A	50	94	0.93	0.1718
9:119065859:G:T	50	98	0.99	0.2407
9:119065915:G:A	50	100	0.99	0.1195
9:119066365:C:T	50	100	0.99	0.2778
9:119066856:A:G	50	100	0.99	0.2418
9:119067062:G:A	50	100	0.99	0.1592
9:119067103:G:T	50	96	0.93	0.1727
9:119067557:G:A	50	100	0.97	0.02923
9:119067561:G:A	50	100	1	0.01489
9:119067615:A:G	50	98	1	0.0463
9:119068262:A:G	50	100	1	0.02578
9:119068516:T:G	50	98	0.69	0.02251
9:119068655:C:T	50	100	0.97	0.05392
9:119069164:C:T	50	98	1	0.171
9:119069452:G:A	50	100	1	0.1759
9:119069656:T:A	50	100	0.99	0.1267
9:119070512:T:C	50	100	0.98	0.05301
9:119071790:A:T	50	100	0.98	0.213
9:119071904:C:G	50	100	1	0.1382
9:119072175:G:A	50	100	0.99	0.2162
9:119072450:A:G	50	100	1	0.1625
9:119072518:T:C	50	100	1	0.1269
9:119072969:T:C	50	100	1	0.1714
9:119073049:G:A	50	100	1	0.1196
9:119073116:C:T	50	100	1	0.1718
9:119074343:A:G	50	92	0.93	0.07208
9:119074365:T:C	50	100	0.99	0.01126
9:119074396:A:G	50	100	0.99	0.3014
9:119074706:G:A	50	100	1	0.1196
9:119075037:T:C	50	100	1	0.1712
9:119075542:A:C	50	100	0.96	0.0463
9:119075867:C:T	50	100	0.99	0.01126
9:119075934:C:T	50	100	1	0.02578
9:119076054:T:C	50	100	1	0.04521
9:119076141:A:G	50	100	0.99	0.2988
9:119076229:G:C	50	100	1	0.04521
9:119076317:A:C	50	100	0.96	0.01198
9:119076746:T:A	50	92	0.99	0.169
9:119077305:C:A	50	98	1	0.158
9:119077306:T:A	50	98	1	0.1578
9:119077416:A:G	50	100	0.97	0.3355
9:119077469:G:A	50	100	0.77	0.02324
9:119077650:C:T	50	96	0.95	0.3268
9:119078113:G:A	50	86	0.81	0.2191
9:119078222:A:G	50	94	0.77	0.03413
9:119078229:C:G	50	98	0.81	0.0866
9:119079679:A:G	50	96	0.64	0.03068
9:119079714:G:T	50	96	0.66	0.05301
9:119079988:A:G	50	88	0.75	0.1752
9:119081364:T:C	50	100	0.67	0.02342
9:119081696:A:G	50	96	0.84	0.02796
9:119082048:C:T	50	78	0.77	0.3433
9:119082755:C:A	50	96	0.87	0.07081
9:119082967:T:C	50	96	0.87	0.07244
9:119083449:G:A	50	100	0.98	0.01525
9:119083501:A:C	50	96	0.76	0.0659
9:119083867:G:A	50	100	0.99	0.01489
9:119083995:G:C	50	100	0.99	0.01471
9:119084044:A:C	50	96	0.87	0.07335
9:119084525:C:T	45	88.9	0.62	0.08678
9:119084589:A:G	50	100	0.97	0.01489
9:119084746:C:T	50	100	0.62	0.03105
9:119085850:A:G	50	100	0.91	0.01525
9:119085911:G:A	50	96	0.84	0.06227
9:119086379:G:A	50	96	0.7	0.03032
9:119086733:G:A	50	88	0.72	0.1621
9:119088200:C:T	50	100	0.85	0.01235
9:119088590:A:G	50	96	0.83	0.09296
9:119089332:G:A	50	98	0.8	0.01053
9:119091489:A:G	50	100	0.92	0.01089
9:119091751:A:G	50	100	0.87	0.01071
9:119092165:A:G	50	100	0.91	0.01053
9:119092885:T:A	50	100	0.93	0.02306
9:119092887:T:A	50	100	0.88	0.0345
9:119092889:A:T	50	100	0.68	0.02814
9:119093540:A:G	50	96	0.92	0.01126
9:119094580:T:A	50	98	0.8	0.03014
9:119095280:G:C	50	94	0.78	0.2378
9:119095300:G:A	50	100	0.85	0.1024
9:119095484:A:G	50	98	0.92	0.03123
9:119095816:G:T	50	98	0.82	0.1256
9:119096673:C:T	50	100	0.95	0.05465
9:119096829:T:C	50	100	0.95	0.05882
9:119096920:G:T	50	100	0.94	0.05882
9:119097015:T:C	50	100	0.95	0.1002
9:119097185:A:G	50	100	0.95	0.07062
9:119097674:T:C	50	100	0.94	0.01616
9:119098153:A:G	50	100	0.97	0.1895
9:119098601:T:G	50	100	0.99	0.3272
9:119098731:G:C	50	100	0.98	0.05646
9:119099211:A:G	50	100	0.96	0.05174
9:119099264:C:T	50	100	1	0.02124
9:119099286:C:A	50	100	0.99	0.3384
9:119099661:A:G	50	100	0.99	0.0118
9:119099682:G:A	50	100	0.99	0.191
9:119099738:C:T	50	100	0.99	0.3382
9:119099997:T:A	50	100	0.98	0.07553
9:119100133:T:C	50	100	0.98	0.06354
9:119101272:T:C	50	100	0.92	0.02251
9:119102107:G:C	50	100	0.99	0.3235
9:119102213:T:C	50	100	0.99	0.3241
9:119102676:T:C	50	100	0.86	0.02433
9:119102839:T:C	50	100	1	0.01253
9:119103043:A:G	49	100	0.98	0.1834
9:119103224:A:C	50	100	0.99	0.3355
9:119103755:A:G	50	100	1	0.03195
9:119103962:A:C	50	98	0.92	0.1004
9:119104737:A:C	49	87.8	0.99	0.05084
9:119105527:A:G	50	100	0.98	0.01652
9:119105553:T:C	50	100	0.99	0.02524
9:119105646:C:T	50	100	1	0.01471
9:119105713:G:A	50	100	1	0.06318
9:119105976:G:A	50	100	1	0.05102
9:119105977:C:T	50	100	0.99	0.1767
9:119107183:T:A	50	100	0.92	0.01071
9:119107688:C:T	50	98	0.91	0.02288
9:119108640:G:A	50	100	1	0.01997
9:119108882:A:C	50	100	1	0.02215
9:119108969:C:T	50	100	0.96	0.01253
9:119109380:G:C	50	100	1	0.3482
9:119109487:C:T	50	100	1	0.06318
9:119109580:G:A	50	100	1	0.02397
9:119109894:T:C	50	100	1	0.05955
9:119111213:G:A	50	100	1	0.04321
9:119112304:G:A	50	100	0.75	0.01289
9:119112387:G:A	50	100	1	0.02306
9:119112547:A:G	50	100	1	0.01362
9:119112578:C:T	50	100	1	0.06318
9:119112719:T:C	50	100	1	0.3479
9:119113066:C:G	50	100	1	0.3451
9:119113074:C:G	50	100	1	0.06536
9:119113400:G:A	50	98	0.92	0.04521
9:119113727:C:G	50	100	1	0.06354
9:119113912:A:G	50	100	1	0.01253
9:119113983:A:G	50	100	1	0.02251
9:119114688:A:G	50	100	1	0.2721
9:119115318:G:T	50	100	0.95	0.1805
9:119116099:C:T	50	100	0.99	0.3114
9:119117361:G:C	50	100	1	0.02723
9:119117619:A:G	50	100	1	0.05047
9:119118019:A:G	49	100	0.92	0.02251
9:119118360:G:A	50	100	1	0.02179
9:119118547:C:G	50	100	1	0.02197
9:119118652:G:A	50	100	1	0.1774
9:119118727:G:A	50	100	0.99	0.1527
9:119118885:G:A	50	100	0.99	0.01525
9:119120024:A:T	50	100	1	0.2458
9:119120222:G:A	50	100	0.92	0.07498
9:119120402:C:T	50	100	1	0.02179
9:119120432:C:T	50	100	1	0.05973
9:119120467:T:C	50	100	0.99	0.2694
9:119120699:G:A	50	100	1	0.02088
9:119120821:T:G	50	100	1	0.03123
9:119120887:A:G	50	100	1	0.3377
9:119121345:G:A	50	100	1	0.02233
9:119121458:A:T	50	100	1	0.05174
9:119121500:C:G	50	100	1	0.02378
9:119121506:T:C	50	100	1	0.03123
9:119121889:G:A	50	100	0.98	0.1485
9:119121914:C:T	50	100	1	0.0236
9:119121926:G:A	50	100	1	0.0207
9:119122027:A:G	50	100	1	0.0236
9:119122057:C:T	50	100	1	0.04121
9:119122454:A:G	50	100	1	0.0236
9:119122603:C:T	50	100	0.99	0.04103
9:119122762:T:C	50	100	1	0.02596
9:119123231:T:A	50	100	0.98	0.07734
9:119123425:G:A	50	100	1	0.02179
9:119123754:G:C	50	100	0.98	0.1894
9:119123773:T:A	50	100	0.98	0.07698
9:119123789:A:G	50	100	0.98	0.05011
9:119124666:G:A	50	98	0.99	0.4477
9:119125380:C:T	50	100	0.99	0.3143
9:119126066:C:T	50	100	0.98	0.1013
9:119126231:T:C	50	100	0.98	0.07734
9:119126464:A:C	50	100	0.99	0.2789
9:119127372:C:T	50	100	1	0.02796
9:119129374:A:G	50	100	1	0.02705
9:119129385:G:A	50	98	0.91	0.02306
9:119129521:T:G	50	100	1	0.05065
9:119130170:G:A	50	100	1	0.05483
9:119130361:A:G	50	100	0.99	0.297
9:119131102:C:T	50	100	1	0.04303
9:119131939:T:C	50	100	1	0.05047
9:119133016:T:G	50	100	0.96	0.02487
9:119133278:C:T	50	100	1	0.0216
9:119133555:T:G	50	94	1	0.3796
9:119133668:T:A	50	100	1	0.02996
9:119133775:A:G	50	98	1	0.3493
9:119133868:G:C	46	100	1	0.02996
9:119133961:G:C	48	95.8	1	0.04303
9:119134185:C:T	48	100	0.99	0.04666
9:119134398:C:A	50	98	0.92	0.04666
9:119134527:G:T	50	100	1	0.04303
9:119134585:C:T	50	100	1	0.274
9:119134650:G:A	50	100	0.98	0.04466
9:119134970:A:T	50	100	1	0.02106
9:119135436:G:A	50	100	0.99	0.01616
9:119135511:T:G	50	100	1	0.01979
9:119135563:T:G	50	98	0.98	0.146
9:119135624:C:G	50	100	1	0.04829
9:119135651:C:T	50	100	1	0.02106
9:119135685:C:T	50	100	0.98	0.1049
9:119135720:A:C	49	95.9	0.95	0.1057
9:119135806:C:T	50	100	1	0.04829
9:119136263:A:G	50	100	0.95	0.02106
9:119136671:G:T	50	100	1	0.02015
9:119136819:G:A	50	100	1	0.2551
9:119136915:A:G	50	100	1	0.2667
9:119137611:T:C	50	100	0.98	0.04847
9:119137742:C:T	50	100	1	0.02124
9:119137863:T:G	50	100	1	0.02741
9:119138428:G:T	50	100	0.99	0.1029
9:119138556:A:T	50	100	1	0.05029
9:119138608:C:T	50	100	1	0.01271
9:119138758:T:G	50	98	0.97	0.0679
9:119139457:G:T	50	100	1	0.0118
9:119140140:C:T	50	100	1	0.01271
9:119140362:G:A	48	100	1	0.04829
9:119141070:G:A	50	100	0.99	0.2781
9:119142087:A:G	50	100	1	0.04557
9:119142149:C:T	50	100	1	0.02651
9:119142874:G:A	50	100	1	0.1814
9:119143813:C:T	50	100	1	0.3164
9:119143839:G:A	50	100	1	0.04539
9:119143877:T:A	50	100	1	0.04031
9:119143992:C:T	50	100	1	0.2736
9:119144234:T:A	50	100	1	0.02106
9:119144658:T:C	50	100	1	0.3159
9:119145305:C:T	49	100	1	0.02033
9:119145621:C:T	50	100	1	0.02288
9:119146480:G:A	50	100	0.99	0.1062
9:119146771:A:G	50	100	0.95	0.08533
9:119147026:C:A	50	100	1	0.04575
9:119147066:G:A	50	100	1	0.01834
9:119147091:G:A	50	100	1	0.03903
9:119147464:C:T	50	100	0.6	0.01216
9:119147952:A:T	50	100	1	0.0305
9:119147974:A:G	50	100	1	0.04866
9:119148733:C:T	50	100	1	0.3139
9:119148884:A:G	50	100	0.99	0.08515
9:119148953:A:T	50	100	0.99	0.08497
9:119148987:G:A	50	100	1	0.1587
9:119149028:C:T	50	100	0.99	0.3391
9:119149087:G:A	50	100	1	0.1058
9:119149126:C:T	50	100	1	0.3871
9:119150571:T:C	50	100	1	0.04012
9:119150696:T:C	50	100	1	0.05047
9:119150730:A:G	50	100	1	0.02651
9:119150811:G:A	50	100	1	0.4508
9:119151536:T:C	50	100	1	0.1988
9:119152135:G:C	50	100	1	0.01816
9:119152210:C:T	50	100	1	0.2703
9:119152316:A:G	50	100	1	0.1117
9:119152453:T:C	50	100	1	0.02088
9:119152945:C:A	50	100	1	0.1578
9:119153893:C:T	50	100	1	0.03776
9:119154349:G:A	50	100	1	0.3497
9:119154482:G:A	50	100	1	0.2682
9:119154578:G:A	50	100	1	0.1088
9:119154866:G:A	50	100	1	0.04829
9:119154925:A:G	50	100	0.97	0.01652
9:119155147:G:A	50	100	1	0.1098
9:119155560:T:C	50	100	1	0.1556
9:119155703:A:G	50	100	1	0.1556
9:119155803:A:G	50	100	1	0.3865
9:119156092:G:A	50	100	1	0.01906
9:119156274:A:C	50	100	1	0.01598
9:119156735:G:A	50	100	1	0.01816
9:119157048:C:T	50	100	0.93	0.01616
9:119157434:C:T	50	100	1	0.01725
9:119157474:G:T	50	98	0.99	0.1487
9:119157812:C:G	49	100	1	0.02651
9:119158057:C:G	50	100	1	0.1943
9:119158101:A:C	50	100	1	0.1088
9:119158757:C:T	50	100	1	0.1914
9:119159309:C:G	50	100	1	0.2603
9:119159849:A:G	50	100	1	0.02905
9:119160186:C:T	50	100	1	0.2698
9:119160274:T:A	50	100	1	0.02088
9:119160523:T:C	50	100	0.99	0.1959
9:119160716:T:C	50	100	1	0.1117
9:119162211:T:C	50	100	0.99	0.1997
9:119162396:T:G	49	100	1	0.02669
9:119162636:G:T	50	100	1	0.02741
9:119163382:T:G	50	100	1	0.02124
9:119163384:C:T	50	100	0.98	0.1825
9:119163435:T:C	50	100	1	0.03994
9:119163761:G:A	50	98	0.98	0.08479
9:119163787:A:G	50	100	1	0.1954
9:119164193:A:G	50	100	1	0.1954
9:119165124:A:T	49	98	0.77	0.03177
9:119165233:G:A	50	100	1	0.2545
9:119165388:A:G	50	100	1	0.03704
9:119165505:C:A	50	100	1	0.1038
9:119166592:A:C	50	100	1	0.1483
9:119167297:T:C	50	100	0.99	0.2017
9:119168029:G:A	50	96	0.62	0.0354
9:119168110:C:T	50	100	0.97	0.03758
9:119168303:G:A	50	100	1	0.128
9:119168742:C:T	50	100	1	0.01852
9:119168936:G:T	50	100	1	0.01943
9:119169120:G:A	50	100	0.99	0.02887
9:119169154:A:G	50	100	1	0.1158
9:119169191:T:G	50	100	0.92	0.02088
9:119169351:A:T	50	100	1	0.1158
9:119169363:G:T	50	100	1	0.1158
9:119169368:T:C	50	100	1	0.1158
9:119169371:C:T	50	100	1	0.1158
9:119169400:A:C	50	100	1	0.1127
9:119169510:G:A	50	100	0.99	0.3074
9:119169543:C:T	50	100	1	0.1158
9:119169560:G:A	50	100	1	0.1158
9:119169858:G:C	50	100	1	0.1151
9:119169880:G:C	50	100	1	0.1156
9:119169906:T:C	50	98	1	0.1211
9:119170064:A:T	50	98	0.97	0.1808
9:119170113:G:A	50	100	0.95	0.02705
9:119170231:A:G	50	98	1	0.1158
9:119170351:C:T	50	100	1	0.1091
9:119170569:C:T	49	100	1	0.4722
9:119170649:T:C	49	85.7	0.96	0.2587
9:119170776:A:G	42	81	0.98	0.3524
9:119170777:G:A	42	83.3	0.97	0.3578
9:119170883:G:A	50	98	1	0.04521
9:119171005:C:T	50	98	1	0.02741
9:119171049:A:G	49	89.8	1	0.1162
9:119171087:A:C	50	96	0.87	0.03704
9:119171561:T:C	50	100	1	0.0276
9:119171736:A:C	44	93.2	0.96	0.09513
9:119172013:C:G	44	77.3	0.99	0.2896
9:119172274:C:T	50	98	0.82	0.02378
9:119172610:A:T	50	100	0.99	0.03631
9:119172635:G:A	50	100	0.99	0.03631
9:119172718:T:C	50	100	1	0.1578
9:119172807:A:G	50	100	1	0.1603
9:119173019:G:A	48	95.8	0.98	0.3468
9:119173651:C:A	46	97.8	0.99	0.2778
9:119173837:G:A	50	98	0.93	0.03813
9:119174347:C:T	50	98	1	0.07607
9:119174358:A:G	50	98	1	0.161
9:119174560:A:G	50	80	1	0.161
9:119174647:G:T	50	98	0.96	0.1892
9:119174835:G:T	50	100	1	0.1983
9:119175049:A:G	50	100	1	0.1609
9:119175119:T:A	49	98	0.99	0.01126
9:119175217:C:G	50	100	0.99	0.1589
9:119175228:T:G	50	100	1	0.1583
9:119175493:A:T	50	100	1	0.1126
9:119175712:C:A	50	100	0.97	0.02905
9:119176103:T:C	50	100	1	0.02614
9:119177321:G:A	50	98	0.61	0.01834
9:119177393:G:A	50	98	0.92	0.09241
9:119177935:T:C	50	100	1	0.1086
9:119178212:G:T	50	100	0.98	0.2591
9:119178785:G:C	50	100	0.99	0.1458
9:119179356:G:A	50	100	0.96	0.02451
9:119180364:C:T	50	100	1	0.03468
9:119180712:C:T	50	100	1	0.01816
9:119181714:C:T	50	100	0.98	0.02705
9:119182292:G:A	50	100	0.91	0.0207
9:119183730:A:G	50	100	1	0.01525
9:119184159:A:G	50	100	0.84	0.0374
9:119184189:T:A	50	100	1	0.01107
9:119184232:G:C	50	100	0.96	0.2549
9:119184458:G:A	50	100	1	0.01216
9:119184654:T:C	50	100	0.83	0.01344
9:119184736:A:G	50	100	0.97	0.06954
9:119185766:C:G	50	98	0.9	0.1474
9:119186859:G:T	50	100	0.84	0.01761
9:119187029:T:C	50	98	0.89	0.142
9:119188242:A:G	50	100	1	0.01688
9:119189214:C:T	50	100	0.98	0.3045
9:119189341:A:G	50	98	0.93	0.2023
9:119189735:C:T	50	100	0.98	0.3046
9:119190044:G:A	50	100	1	0.01888
9:119190058:T:C	50	100	0.99	0.1529
9:119190143:A:T	50	100	0.97	0.03849
9:119190427:T:A	50	100	0.98	0.05483
9:119191028:T:C	50	100	0.82	0.0138
9:119191786:G:A	50	100	0.99	0.1512
9:119191922:C:G	50	100	0.96	0.0276
9:119192193:G:T	50	100	0.97	0.02596
9:119192410:C:T	50	100	0.98	0.3037
9:119192415:C:T	50	100	0.99	0.07843
9:119192616:G:A	50	100	0.99	0.3037
9:119192640:A:T	50	100	0.99	0.3037
9:119193296:T:C	50	100	0.97	0.01652
9:119193566:G:A	50	100	0.99	0.2865
9:119193798:G:A	50	100	0.99	0.2856
9:119194271:A:G	50	100	0.97	0.1124
9:119195328:T:G	50	100	0.94	0.09441
9:119196639:C:G	50	100	0.98	0.1973
9:119197088:G:A	50	100	1	0.01507
9:119197262:G:A	50	100	1	0.01271
9:119197292:C:T	50	100	0.96	0.01707
9:119197473:A:G	50	100	1	0.01507
9:119197759:G:A	49	100	0.96	0.03631
9:119197785:G:A	50	100	1	0.03486
9:119198382:C:T	50	96	0.93	0.01253
9:119198473:T:C	50	98	0.95	0.02106
9:119198484:A:G	50	100	0.93	0.01743
9:119198579:A:C	50	100	1	0.03504
9:119198681:T:A	50	100	0.97	0.1885
9:119198806:G:A	50	98	0.95	0.0207
9:119198893:G:T	50	100	0.98	0.222
9:119199346:C:T	50	98	0.98	0.185
9:119199618:G:A	50	98	0.95	0.1144
9:119199762:T:C	50	100	0.98	0.2233
9:119200292:C:T	50	98	0.97	0.1393
9:119200612:G:A	50	98	0.99	0.3233
9:119200918:G:A	50	100	0.94	0.01761
9:119200936:A:G	50	98	0.98	0.1393
9:119202136:A:G	50	100	0.99	0.01017
9:119202196:G:T	50	100	1	0.03958
9:119202670:G:A	50	100	0.97	0.09386
9:119202751:C:T	50	100	1	0.1819
9:119202962:G:A	50	100	0.98	0.09386
9:119203093:C:T	50	100	1	0.3466
9:119204547:G:A	50	100	0.98	0.1955
9:119205176:G:A	50	98	0.99	0.1432
9:119205319:A:C	50	100	1	0.2371
9:119205484:A:T	50	100	1	0.236
9:119205626:C:A	50	100	0.98	0.09386
9:119205645:A:G	50	100	1	0.4864
9:119205679:G:A	50	100	0.99	0.392
9:119205827:G:T	50	100	1	0.1821
9:119205859:A:G	50	100	0.99	0.2731
9:119205917:T:C	50	100	1	0.4873
9:119206121:G:A	50	100	0.99	0.2053
9:119206233:C:T	50	100	1	0.01362
9:119206491:C:T	50	100	1	0.03613
9:119206785:A:G	50	100	0.99	0.4869
9:119206837:T:C	50	100	1	0.03613
9:119207032:G:A	50	100	1	0.1821
9:119207072:G:T	50	100	0.99	0.1957
9:119207395:G:A	50	100	0.97	0.01707
9:119208141:T:C	50	100	0.99	0.3709
9:119208225:C:T	50	100	1	0.3439
9:119208414:T:A	50	100	1	0.1636
9:119208791:C:T	50	100	0.77	0.0187
9:119208967:G:T	50	100	1	0.05047
9:119209152:C:T	50	100	1	0.01525
9:119209758:C:A	50	100	0.99	0.3769
9:119209826:G:T	50	100	1	0.0463
9:119209906:G:C	50	100	1	0.0463
9:119210082:C:T	50	100	0.99	0.2602
9:119210147:C:T	50	100	0.95	0.02796
9:119210148:T:C	50	100	1	0.01307
9:119210393:T:C	50	100	1	0.03504
9:119210395:G:T	50	100	0.99	0.2186
9:119210631:G:C	50	100	1	0.1852
9:119211138:T:C	50	100	0.98	0.0748
9:119211149:A:C	50	98	1	0.1848
9:119211564:A:G	50	100	0.99	0.2603
9:119211740:C:T	50	100	0.99	0.2603
9:119212170:A:G	50	100	0.99	0.1774
9:119212425:A:T	50	100	1	0.04648
9:119212929:C:T	50	100	0.99	0.26
9:119213128:C:G	50	100	1	0.05029
9:119213206:C:A	50	100	1	0.01017
9:119213231:T:A	50	100	0.98	0.2186
9:119213369:A:G	50	100	0.98	0.07462
9:119213569:C:T	50	100	0.99	0.05084
9:119213766:G:A	50	100	0.98	0.07462
9:119214580:G:A	50	100	0.98	0.2593
9:119214646:T:C	50	100	0.96	0.09205
9:119215011:T:C	50	100	1	0.02941
9:119215484:T:C	49	100	0.99	0.2211
9:119216502:A:C	50	100	0.99	0.4081
9:119216903:T:G	50	100	1	0.1964
9:119217352:G:C	50	100	1	0.01507
9:119217521:C:T	50	100	0.99	0.4902
9:119217676:G:A	50	100	1	0.04793
9:119217710:T:G	50	100	1	0.08533
9:119218064:C:T	50	100	1	0.08606
9:119218069:A:C	50	100	1	0.4904
9:119218297:C:T	50	100	1	0.08533
9:119218308:G:A	50	100	1	0.3902
9:119218395:G:A	50	100	1	0.08533
9:119218511:C:T	50	100	1	0.0118
9:119219737:A:G	50	100	1	0.08315
9:119220092:G:A	50	100	0.97	0.2057
9:119220121:C:A	50	100	1	0.04993
9:119220274:C:A	50	100	1	0.04793
9:119220627:A:G	50	100	0.98	0.08315
9:119220731:T:C	50	100	1	0.08315
9:119220830:A:T	50	100	1	0.04793
9:119220866:G:T	50	100	0.94	0.01434
9:119222029:C:G	50	100	1	0.1963
9:119222275:A:G	50	100	1	0.2001
9:119222395:C:T	50	100	1	0.1792
9:119223199:T:C	50	100	1	0.07916
9:119223520:C:A	50	100	0.95	0.0187
9:119223562:T:C	50	100	1	0.07952
9:119223570:C:T	50	100	1	0.2767
9:119223642:G:A	50	100	1	0.07916
9:119223722:T:G	50	100	1	0.05828
9:119223827:C:T	50	100	1	0.4857
9:119224106:A:G	50	100	0.99	0.2013
9:119224778:C:G	50	100	1	0.4332
9:119225104:T:A	50	100	1	0.07952
9:119225142:C:T	50	100	1	0.3653
9:119225266:A:G	50	100	1	0.4606
9:119225922:G:A	50	100	0.99	0.07952
9:119226009:T:C	50	100	1	0.01507
9:119226072:C:T	50	100	1	0.1643
9:119226085:A:G	50	100	1	0.07916
9:119226250:G:A	50	100	1	0.07916
9:119226437:T:A	50	100	1	0.1643
9:119226621:T:G	50	100	1	0.4328
9:119226669:T:G	49	100	0.96	0.01053
9:119226686:C:T	50	98	1	0.05211
9:119227074:A:G	50	100	0.98	0.1899
9:119227361:T:C	50	100	1	0.03322
9:119227890:T:A	50	100	1	0.07934
9:119228036:C:T	50	100	1	0.07934
9:119228223:A:T	50	100	0.99	0.4898
9:119228224:T:A	50	100	0.99	0.4898
9:119228576:T:C	50	100	0.99	0.364
9:119228625:A:G	50	100	1	0.0138
9:119228932:T:C	50	100	0.98	0.05828
9:119229198:A:G	50	100	1	0.201
9:119229673:A:G	50	100	1	0.07934
9:119229863:C:T	50	100	0.99	0.4855
9:119229996:T:C	50	100	1	0.201
9:119230186:A:G	50	100	1	0.07934
9:119230271:C:T	50	100	1	0.05174
9:119230408:G:A	50	100	0.99	0.4902
9:119230469:G:A	50	100	0.98	0.2077
9:119230480:A:G	50	98	0.97	0.1714
9:119231230:T:C	50	100	0.99	0.4597
9:119231641:C:A	50	100	0.99	0.4704
9:119231689:G:A	50	100	0.95	0.04394
9:119232042:A:T	50	100	0.99	0.1968
9:119232622:T:C	50	100	0.99	0.4847
9:119232851:A:G	50	100	0.98	0.1973
9:119232873:G:A	50	100	1	0.05229
9:119233146:C:A	50	100	1	0.01507
9:119233339:T:A	50	100	1	0.05156
9:119233737:A:G	50	100	0.91	0.01979
9:119234188:C:T	50	100	0.99	0.2364
9:119234630:G:A	50	100	1	0.05156
9:119234655:C:A	50	100	1	0.05192
9:119235560:C:T	50	100	1	0.04321
9:119235568:T:C	50	100	0.99	0.05846
9:119235585:C:T	50	100	0.98	0.1964
9:119236484:T:G	50	100	0.87	0.01924
9:119236673:C:G	50	98	0.95	0.02088
9:119236788:T:C	50	100	1	0.08152
9:119237289:G:A	50	100	1	0.2006
9:119237764:C:T	50	100	0.97	0.01344
9:119237796:G:A	50	100	0.95	0.01017
9:119238722:G:A	50	100	0.99	0.4018
9:119238868:G:A	50	100	1	0.05356
9:119239006:G:A	50	100	1	0.05229
9:119239436:G:A	50	100	0.98	0.2375
9:119239777:C:T	50	100	1	0.04303
9:119240105:C:T	50	100	0.99	0.2515
9:119240612:A:T	50	100	1	0.04303
9:119241141:T:C	50	98	1	0.05828
9:119241750:A:G	50	100	0.99	0.09223
9:119241894:G:A	50	100	1	0.05828
9:119242538:C:T	50	100	0.99	0.09749
9:119242560:A:G	50	100	0.99	0.08624
9:119242982:T:C	50	98	0.99	0.0866
9:119243242:G:T	50	100	0.95	0.0285
9:119243484:T:A	50	100	0.97	0.3519
9:119243682:C:T	50	98	0.97	0.4564
9:119244626:G:C	50	100	0.99	0.04847
9:119245437:G:A	50	98	0.95	0.05882
9:119245782:G:A	50	92	0.9	0.4343
9:119246533:G:A	50	96	0.92	0.2259
9:119247578:C:A	49	93.9	0.94	0.1298
9:119248088:T:G	50	100	1	0.01525
9:119248099:T:C	50	100	1	0.05192
9:119249278:G:C	50	100	1	0.05192
9:119249751:A:C	49	95.9	0.94	0.3767
9:119250365:T:C	50	98	0.96	0.3871
9:119250494:A:G	50	100	1	0.01289
9:119251244:C:T	50	100	1	0.01235
9:119251544:T:A	50	100	0.98	0.3775
9:119251635:G:A	50	100	0.97	0.01126
9:119251671:A:G	50	100	0.98	0.3326
9:119251749:T:C	50	100	0.98	0.3322
9:119251968:C:G	50	100	0.98	0.01289
9:119252033:C:T	50	100	1	0.01525
9:119252061:C:T	50	100	0.99	0.3905
9:119252553:C:T	50	94	0.99	0.2208
9:119253137:G:C	50	100	0.95	0.01253
9:119254315:A:G	50	100	0.99	0.2337
9:119254378:C:T	50	96	0.97	0.1314
9:119254689:G:A	49	100	0.98	0.03867
9:119254812:G:A	50	100	0.99	0.2313
9:119255184:G:T	50	100	1	0.01616
9:119255596:G:C	50	100	0.99	0.03994
9:119255615:G:T	50	98	0.96	0.1002
9:119255782:C:G	50	100	1	0.09296
9:119255904:G:A	50	100	1	0.05065
9:119255909:C:T	50	92	0.98	0.4127
9:119256518:C:G	50	100	0.85	0.01162
9:119257060:T:C	50	100	1	0.0374
9:119257248:A:G	50	100	0.94	0.02669
9:119257631:A:C	50	100	1	0.04158
9:119257781:C:T	50	100	1	0.03522
9:119257782:G:A	50	100	0.94	0.02124
9:119257902:C:T	50	100	0.94	0.03086
9:119258604:G:A	50	100	1	0.08333
9:119258615:C:T	50	98	0.99	0.2095
9:119258667:G:T	50	100	1	0.04375
9:119258733:T:C	50	100	0.96	0.01398
9:119260574:T:G	50	100	1	0.03958
9:119260838:G:A	50	100	0.93	0.02633
9:119261296:T:C	50	100	0.97	0.09877
9:119261516:A:C	50	100	1	0.0374
9:119261517:G:C	50	100	1	0.0374
9:119261861:C:T	50	100	1	0.05265
9:119262981:A:G	50	100	1	0.03522
9:119263158:G:A	50	98	0.93	0.104
9:119263180:C:G	50	100	0.98	0.09677
9:119263525:T:C	50	100	0.98	0.04484
9:119263544:A:G	50	98	1	0.09895
9:119263854:C:A	50	98	0.98	0.2108
9:119264125:T:A	50	100	0.99	0.2044
9:119264421:A:T	50	100	1	0.05301
9:119265065:T:C	50	100	0.99	0.01997
9:119265350:G:A	50	100	0.98	0.09877
9:119265445:A:T	50	100	0.97	0.199
9:119265591:C:T	50	100	0.95	0.02705
9:119265733:A:T	50	100	0.98	0.0935
9:119265869:C:T	50	100	1	0.04829
9:119266511:G:T	50	98	0.94	0.1026
9:119266681:C:T	50	96	0.98	0.3001
9:119267382:C:A	50	100	0.97	0.03595
9:119267402:A:G	50	96	0.99	0.2186
9:119267428:T:A	50	96	0.99	0.2186
9:119267612:G:A	50	100	1	0.04248
9:119267786:G:A	50	98	0.96	0.2046
9:119267798:C:T	50	98	0.99	0.2104
9:119267900:G:C	50	98	0.99	0.2075
9:119267989:T:C	50	100	1	0.03304
9:119268052:A:G	50	100	0.96	0.04012
9:119268088:C:A	50	100	0.97	0.03577
9:119268201:T:C	50	100	0.98	0.1073
9:119268538:A:C	50	100	0.99	0.2215
9:119268705:G:A	50	100	0.99	0.3279
9:119269090:C:G	50	100	0.96	0.03613
9:119269159:A:G	50	100	0.96	0.03613
9:119269225:C:T	50	100	0.98	0.1038
9:119269325:T:C	50	100	0.99	0.2235
9:119269503:T:C	50	100	1	0.04757
9:119269752:C:T	50	100	0.96	0.03613
9:119269824:A:G	50	100	0.93	0.03649
9:119270205:T:C	50	100	0.98	0.1133
9:119270324:C:T	50	100	0.96	0.03649
9:119270449:T:C	50	100	0.99	0.2117
9:119270658:A:G	50	100	0.98	0.1024
9:119270666:T:C	50	100	0.98	0.3586
9:119270804:A:G	50	100	0.98	0.03431
9:119271029:A:G	50	100	0.97	0.03631
9:119271188:C:T	50	100	0.98	0.3618
9:119271276:G:C	50	100	0.98	0.1146
9:119271388:A:G	50	100	0.98	0.03649
9:119271541:C:A	50	100	0.99	0.03667
9:119271695:G:A	50	100	1	0.03649
9:119271728:G:A	50	100	0.99	0.3656
9:119272049:G:A	50	100	0.99	0.3279
9:119272052:A:G	50	100	1	0.03649
9:119272165:G:A	50	100	0.97	0.04248
9:119272378:C:T	50	100	0.96	0.02814
9:119272411:T:C	50	100	0.99	0.3647
9:119272448:A:G	50	100	1	0.03613
9:119272563:C:G	50	100	1	0.03613
9:119272575:C:A	50	100	0.99	0.3422
9:119272760:C:T	50	100	0.99	0.3794
9:119272795:C:T	50	98	0.98	0.342
9:119272954:T:C	50	100	0.96	0.04049
9:119273096:A:G	50	100	0.98	0.02869
9:119273421:G:C	50	100	0.99	0.01779
9:119273693:T:C	50	100	0.99	0.01852
9:119273714:A:G	50	100	0.94	0.1872
9:119273857:A:G	50	98	0.95	0.3466
9:119274100:T:C	50	100	0.88	0.02088
9:119274179:T:G	50	100	0.83	0.0276
9:119274180:C:A	50	100	0.97	0.02469
9:119274396:G:C	50	100	0.97	0.09041
9:119274715:C:T	50	100	1	0.1503
9:119274848:G:T	50	100	1	0.1511
9:119275018:C:T	50	100	1	0.1503
9:119275400:C:G	50	100	0.99	0.1532
9:119275679:G:C	50	100	1	0.01924
9:119275899:G:A	50	100	0.99	0.1474
9:119276216:A:G	50	100	0.99	0.2623
9:119276272:C:T	50	100	0.99	0.04085
9:119276582:G:A	50	100	1	0.3626
9:119276801:G:A	50	100	0.97	0.1102
9:119277119:G:A	50	100	1	0.15
9:119277229:G:C	50	100	0.98	0.2515
9:119277286:G:A	50	100	0.97	0.01362
9:119277298:G:A	50	100	1	0.4858
9:119277322:G:A	50	100	0.91	0.02124
9:119277369:G:T	50	98	0.96	0.03141
9:119277426:A:G	50	100	0.98	0.2515
9:119277495:G:T	50	100	0.97	0.1097
9:119277584:G:A	50	100	0.99	0.1472
9:119278626:G:A	50	100	0.99	0.1471
9:119279182:C:T	50	100	0.99	0.4967
9:119279363:C:T	50	100	0.99	0.4539
9:119280233:G:C	50	100	0.97	0.144
9:119280260:T:A	50	100	0.97	0.4515
9:119280302:G:A	50	100	0.92	0.05084
9:119280445:C:T	50	100	0.96	0.02741
9:119280650:C:T	50	100	0.97	0.0276
9:119280906:C:T	50	100	0.99	0.02741
9:119280942:G:A	50	100	0.99	0.0423
9:119281268:C:A	50	100	0.99	0.01507
9:119281278:T:C	50	100	0.98	0.1434
9:119281317:A:G	50	100	0.86	0.01725
9:119281542:A:G	50	100	0.99	0.4268
9:119282143:T:C	50	100	0.99	0.1609
9:119282183:C:T	50	100	0.99	0.4288
9:119282365:C:T	50	100	0.92	0.1605
9:119282872:T:G	50	100	0.92	0.01598
9:119282951:A:G	50	100	0.98	0.3976
9:119283121:G:A	50	98	0.98	0.449
9:119283491:T:C	50	100	0.99	0.1485
9:119283827:C:T	50	100	1	0.2484
9:119283915:T:A	50	100	1	0.4479
9:119283949:C:T	50	100	0.96	0.01162
9:119284271:T:A	50	100	0.96	0.2061
9:119284597:C:G	50	100	1	0.4697
9:119285103:G:A	50	100	1	0.2507
9:119285169:C:T	50	100	1	0.2598
9:119285395:C:G	50	100	1	0.2623
9:119285402:T:C	50	100	0.95	0.02015
9:119285697:C:A	50	100	0.94	0.01198
9:119285698:G:A	50	100	0.99	0.3106
9:119285831:G:A	50	100	1	0.01107
9:119286849:C:T	50	100	0.96	0.01144
9:119287226:C:T	50	100	0.98	0.2689
9:119288140:T:A	50	98	0.98	0.01471
9:119288803:T:G	50	100	0.97	0.3065
9:119289080:G:A	50	100	0.93	0.06137
9:119289095:C:T	50	100	0.95	0.08769
9:119289114:C:T	50	100	0.99	0.2696
9:119289151:C:T	50	100	0.98	0.05356
9:119289899:T:A	50	100	1	0.2977
9:119290236:C:T	49	100	0.98	0.04321
9:119290519:C:G	50	100	1	0.4757
9:119290889:G:A	50	100	0.98	0.05338
9:119291258:G:C	50	100	1	0.478
9:119292588:T:C	50	100	0.99	0.03286
9:119292601:C:G	50	100	0.99	0.03286
9:119292870:A:G	50	100	1	0.2574
9:119294378:C:T	50	100	1	0.2631
9:119294850:C:T	48	100	0.98	0.2938
9:119295063:T:A	50	100	1	0.02052
9:119295077:C:T	50	100	1	0.2634
9:119295498:T:C	50	100	1	0.02052
9:119295580:A:C	50	100	1	0.4735
9:119295784:G:T	50	100	0.98	0.03831
9:119295868:G:C	50	100	1	0.4699
9:119296354:G:C	50	100	1	0.2653
9:119296679:A:G	50	100	1	0.2643
9:119296964:A:T	50	100	0.97	0.05374
9:119297037:G:A	50	100	1	0.4719
9:119297121:A:G	50	100	1	0.2654
9:119297431:T:C	50	100	1	0.4764
9:119297503:G:A	50	100	0.98	0.04339
9:119297746:T:A	50	100	1	0.2662
9:119298079:C:T	50	100	1	0.118
9:119299036:T:C	50	100	1	0.2647
9:119299306:T:A	50	100	1	0.4524
9:119299670:C:T	50	100	1	0.4553
9:119299946:T:C	50	100	0.99	0.04303
9:119300536:A:T	50	100	0.98	0.03813
9:119300882:T:C	50	98	0.95	0.02614
9:119301252:A:G	50	100	0.98	0.05592
9:119301875:C:T	50	100	0.98	0.03776
9:119302132:A:C	50	100	1	0.2643
9:119302828:C:T	50	100	1	0.03304
9:119302959:C:A	50	100	0.99	0.1051
9:119303232:C:T	50	100	1	0.2627
9:119303427:C:T	50	100	1	0.2625
9:119303523:G:A	50	100	1	0.03322
9:119304094:G:A	50	100	0.98	0.05374
9:119304191:T:C	50	98	1	0.04339
9:119304287:C:T	50	100	0.98	0.02124
9:119304963:T:C	50	100	1	0.2647
9:119305089:G:A	50	100	0.99	0.03322
9:119305257:G:C	50	100	0.96	0.06264
9:119305401:C:T	50	100	1	0.2602
9:119305509:A:G	50	100	0.98	0.05229
9:119305684:G:A	50	100	0.98	0.1033
9:119305810:T:C	50	100	0.98	0.07807
9:119306230:C:T	50	100	1	0.4601
9:119306603:C:T	50	100	0.99	0.1031
9:119306625:T:C	50	100	1	0.07789
9:119307113:G:A	50	100	0.99	0.03359
9:119307186:A:G	50	100	1	0.4782
9:119307374:T:C	50	100	1	0.4784
9:119307557:T:G	50	100	1	0.1077
9:119308551:C:T	50	100	0.97	0.08624
9:119308827:G:A	50	100	1	0.4706
9:119309116:C:T	50	100	1	0.3635
9:119309361:T:C	50	100	0.98	0.1031
9:119309736:C:A	50	100	1	0.3646
9:119310250:G:A	50	100	0.93	0.02124
9:119310403:G:A	50	100	0.92	0.03577
9:119310648:G:A	50	98	0.96	0.02469
9:119310929:G:C	50	100	0.98	0.3758
9:119311396:A:C	50	100	0.93	0.0325
9:119311621:C:T	50	100	1	0.4094
9:119311761:T:C	50	100	1	0.2268
9:119311781:G:A	50	100	0.99	0.03195
9:119312996:A:T	50	100	1	0.4326
9:119313700:T:C	50	100	1	0.3689
9:119313734:G:C	50	100	1	0.01089
9:119314100:A:G	50	100	1	0.01471
9:119314296:A:T	50	98	0.97	0.04248
9:119314352:A:G	50	100	1	0.02251
9:119314357:C:T	50	100	1	0.3655
9:119314388:C:T	50	100	1	0.3656
9:119314425:G:A	50	100	1	0.3656
9:119314801:T:C	50	100	0.99	0.2273
9:119314836:C:T	50	100	1	0.2273
9:119314888:T:G	50	100	1	0.3724
9:119315274:G:A	50	100	1	0.3662
9:119315286:T:C	50	100	1	0.3684
9:119315336:T:A	50	100	1	0.04847
9:119315345:T:C	50	100	1	0.02033
9:119315454:C:G	50	100	1	0.4165
9:119315928:G:A	50	100	0.99	0.05955
9:119316115:C:G	50	100	0.99	0.05955
9:119316445:T:C	50	100	1	0.1425
9:119316448:T:C	50	100	0.94	0.01089
9:119316920:G:T	49	100	0.99	0.2306
9:119317048:A:G	49	100	0.99	0.4305
9:119317071:C:T	49	100	0.69	0.01816
9:119318253:C:T	50	100	1	0.02033
9:119318290:G:T	50	100	1	0.02197
9:119318846:T:G	49	89.8	0.69	0.07898
9:119318848:T:G	48	97.9	0.93	0.02142
9:119319391:G:A	50	100	0.95	0.01144
9:119319540:A:G	50	100	1	0.1427
9:119319597:T:C	50	100	1	0.3865
9:119319854:C:T	50	100	0.98	0.02869
9:119320075:A:C	50	100	1	0.01979
9:119320446:C:G	50	100	1	0.02378
9:119321133:G:A	50	100	0.94	0.02996
9:119321342:T:C	50	96	0.93	0.03359
9:119321496:A:G	50	100	1	0.1481
9:119321700:C:T	50	100	0.96	0.03486
9:119321861:C:G	50	100	1	0.02015
9:119321977:A:G	50	100	0.93	0.03994
9:119322166:C:G	50	100	0.95	0.01924
9:119322578:T:C	50	100	1	0.169
9:119323660:A:C	50	100	0.99	0.2282
9:119325056:C:T	50	100	0.84	0.01416
9:119325379:T:C	50	100	0.99	0.2308
9:119326253:G:C	50	100	0.99	0.2288
9:119327476:A:T	50	100	0.95	0.02342
9:119328026:A:T	50	100	0.97	0.08188
9:119328192:T:C	50	100	0.99	0.1621
9:119328737:A:G	50	100	0.97	0.06663
9:119329193:T:C	50	100	0.95	0.0581
9:119329203:A:G	50	100	0.94	0.01107
9:119330651:C:T	50	100	0.93	0.02342
9:119330983:T:C	50	100	0.98	0.02215
9:119331193:A:T	50	100	0.97	0.08134
9:119331874:G:A	50	100	0.98	0.1449
9:119331895:A:G	50	100	0.92	0.09568
9:119331970:T:G	50	100	0.95	0.02778
9:119332524:T:C	50	100	0.93	0.03268
9:119333456:T:C	50	100	1	0.4143
9:119333555:T:C	50	100	1	0.2462
9:119334254:C:A	50	100	0.97	0.2574
9:119334355:C:T	50	100	0.93	0.01071
9:119334981:A:C	50	100	0.94	0.02288
9:119335080:G:A	50	100	0.96	0.01089
9:119335927:T:C	50	100	0.98	0.1914
9:119335942:A:G	50	100	0.97	0.01107
9:119336494:A:G	50	100	0.99	0.4005
9:119336567:A:T	50	100	0.95	0.02996
9:119337207:C:A	50	100	0.99	0.2146
9:119337252:C:T	50	100	0.97	0.01089
9:119337351:T:C	50	100	0.97	0.02251
9:119337639:T:G	50	100	0.98	0.2148
9:119337687:G:A	50	100	0.98	0.1638
9:119338810:A:G	50	100	0.95	0.02233
9:119338847:C:T	50	100	0.95	0.03286
9:119339341:C:T	50	100	0.98	0.3125
9:119341408:G:A	50	100	1	0.1692
9:119341912:C:T	50	100	0.98	0.02633
9:119342250:T:C	50	100	1	0.01906
9:119342883:C:T	50	100	0.97	0.09967
9:119343152:A:G	50	100	0.99	0.2191
9:119343520:A:G	50	100	0.96	0.02923
9:119343680:T:G	50	100	1	0.02923
9:119344199:A:G	50	100	0.99	0.1836
9:119345083:C:T	50	100	1	0.1418
9:119345766:C:T	50	100	1	0.1514
9:119346179:A:C	50	100	0.98	0.216
9:119347260:T:C	50	100	1	0.02778
9:119347871:T:C	50	100	0.94	0.02179
9:119349178:C:A	50	100	0.99	0.13
9:119349495:T:A	50	100	0.99	0.4118
9:119350285:C:T	50	100	0.98	0.1285
9:119350974:T:C	50	98	0.99	0.01325
9:119351545:G:A	50	98	0.98	0.197
9:119351624:T:G	50	100	0.98	0.2148
9:119351865:G:A	50	100	0.98	0.02233
9:119353020:C:A	50	98	0.98	0.1943
9:119353411:G:C	50	100	0.99	0.3956
9:119353511:C:T	50	100	0.99	0.3702
9:119354685:A:C	49	100	0.92	0.3684
9:119354686:C:A	50	100	0.97	0.0285
9:119354703:A:G	50	100	1	0.01289
9:119354996:A:G	50	98	0.84	0.03068
9:119355137:T:C	50	100	0.8	0.02433
9:119355451:G:A	50	100	0.8	0.0167
9:119355455:A:G	50	96	0.81	0.1919
9:119355485:T:C	50	96	0.8	0.03885
9:119355524:T:C	50	96	0.75	0.0325
9:119355642:T:C	50	90	0.88	0.2453
9:119355836:C:T	50	94	0.9	0.4887
9:119355883:T:C	50	100	0.9	0.01924
9:119356033:G:A	50	98	0.83	0.01924
9:119356343:C:G	50	100	0.94	0.09441
9:119356800:G:A	50	100	0.95	0.1718
9:119357029:T:A	50	100	0.98	0.2959
9:119357736:G:C	50	100	0.99	0.09695
9:119357831:T:G	50	100	0.98	0.2869
9:119357919:T:G	50	100	0.98	0.3079
9:119358277:C:A	50	100	0.98	0.4593
9:119358331:G:A	50	100	0.97	0.04212
9:119358416:A:G	50	100	0.97	0.08152
9:119358464:T:C	50	100	0.99	0.1051
9:119358481:G:A	50	100	0.98	0.2021
9:119358537:A:G	50	100	0.98	0.3083
9:119358550:C:T	50	100	0.99	0.02015
9:119358559:C:T	50	98	0.79	0.02415
9:119358560:G:T	50	100	0.99	0.09822
9:119358714:A:G	50	100	0.98	0.3079
9:119358730:C:G	50	100	0.99	0.1476
9:119358861:G:A	50	100	0.94	0.02397
9:119358871:G:A	50	100	0.99	0.09659
9:119358878:T:C	50	100	0.99	0.1469
9:119359852:G:A	50	100	0.94	0.02397
9:119360009:C:T	50	100	0.94	0.02397
9:119360636:T:C	50	100	0.97	0.01997
9:119361013:C:T	50	100	0.98	0.3195
9:119361087:G:A	50	100	0.97	0.03994
9:119361515:C:G	50	100	0.98	0.3163
9:119362509:T:C	50	100	1	0.09695
9:119362511:G:A	50	100	0.99	0.2927
9:119362624:G:T	50	100	0.97	0.01997
9:119362705:C:A	50	100	0.98	0.2115
9:119363076:G:A	50	100	1	0.1383
9:119363263:T:A	50	100	1	0.09731
9:119363323:A:G	50	100	0.99	0.1846
9:119363335:C:T	50	100	0.94	0.02397
9:119363974:A:G	50	100	1	0.09786
9:119364048:G:A	50	98	0.99	0.2985
9:119364200:A:G	50	100	0.99	0.3261
9:119364445:C:T	50	100	0.99	0.3243
9:119364655:G:A	50	98	0.81	0.01271
9:119365210:G:A	50	100	0.99	0.01452
9:119365284:G:T	50	98	0.88	0.02378
9:119366052:C:T	50	100	0.97	0.01997
9:119366336:C:T	50	100	1	0.09913
9:119366498:A:G	43	95.3	0.97	0.07244
9:119366510:G:A	31	96.8	0.68	0.04158
9:119366514:G:A	34	79.4	0.85	0.1621
9:119366741:T:C	50	100	0.99	0.3241
9:119366833:A:G	50	100	1	0.09677
9:119367297:C:T	50	100	0.99	0.2988
9:119367933:G:A	50	100	0.99	0.3239
9:119368004:A:C	50	100	1	0.09858
9:119368886:C:T	50	100	0.98	0.1129
9:119369093:A:C	50	100	0.98	0.09241
9:119369328:C:G	50	100	1	0.09713
9:119369583:G:T	50	98	0.95	0.01017
9:119369860:T:C	50	100	0.99	0.4664
9:119369906:T:G	50	100	0.99	0.3217
9:119369918:G:T	50	100	1	0.09731
9:119370046:G:T	50	100	0.99	0.3244
9:119370107:T:C	50	100	0.86	0.02215
9:119370111:G:C	50	100	1	0.09731
9:119370248:T:G	50	100	0.95	0.09477
9:119370827:G:T	50	100	1	0.2059
9:119371698:C:A	50	100	0.96	0.01561
9:119372006:C:A	50	100	1	0.09713
9:119372536:T:C	50	100	0.96	0.09459
9:119373200:T:C	50	100	0.95	0.03577
9:119373798:T:G	47	100	0.99	0.2983
9:119374741:G:A	50	100	0.94	0.02433
9:119376324:G:A	50	100	1	0.2151
9:119376372:T:C	50	100	1	0.2064
9:119376526:C:T	50	100	0.94	0.02397
9:119377788:A:T	50	100	0.93	0.01852
9:119378120:C:T	50	100	0.78	0.02378
9:119378508:G:A	50	100	0.99	0.4138
9:119378572:C:T	50	100	0.99	0.207
9:119379086:C:T	48	100	0.93	0.02433
9:119379367:T:G	50	100	0.97	0.02378
9:119380310:C:T	50	98	0.95	0.03849
9:119380745:C:G	50	98	0.98	0.3511
9:119380869:C:T	50	98	0.9	0.01307
9:119380910:G:A	50	98	0.96	0.2511
9:119381358:G:T	50	100	0.94	0.02324
9:119382326:C:T	50	98	0.96	0.02705
9:119382550:T:A	50	94	0.96	0.1727
9:119382878:G:C	50	98	0.9	0.04611
9:119382881:T:G	50	100	0.87	0.01906
9:119383284:T:C	49	100	0.93	0.01543
9:119383778:C:T	50	100	0.98	0.1627
9:119384125:T:C	50	98	0.98	0.3845
9:119384440:T:G	50	100	0.66	0.01344
9:119385383:C:T	50	100	0.96	0.1017
9:119385812:C:G	50	100	0.97	0.0256
9:119386926:C:T	50	100	0.74	0.03014
9:119386995:G:A	50	100	0.97	0.1095
9:119387284:T:G	50	100	0.97	0.1137
9:119387314:T:C	50	100	0.99	0.0837
9:119387440:G:A	50	100	0.99	0.4976
9:119387461:G:A	50	100	0.99	0.4976
9:119388118:A:G	50	100	0.99	0.4759
9:119388867:A:G	50	100	1	0.4746
9:119388883:A:G	50	100	1	0.07534
9:119389076:T:C	50	100	1	0.4742
9:119389272:A:T	50	100	0.99	0.3604
9:119389605:T:G	50	100	1	0.09132
9:119390801:C:T	50	100	1	0.4853
9:119390980:C:T	50	100	1	0.4864
9:119391263:T:C	50	100	0.86	0.01398
9:119391274:C:T	50	100	1	0.01089
9:119391988:T:C	50	96	0.93	0.06463
9:119392083:T:C	49	100	1	0.4181
9:119392371:C:T	50	100	0.98	0.3624
9:119392726:G:A	50	100	0.98	0.1142
9:119394283:A:C	50	100	0.99	0.3615
9:119394492:C:T	50	100	0.98	0.1142
9:119395069:A:G	50	100	0.99	0.02614
9:119395140:T:G	50	96	0.85	0.06572
9:119395338:T:C	50	100	0.98	0.07589
9:119396166:G:A	50	98	1	0.4916
9:119396415:G:A	50	98	1	0.4916
9:119396887:G:A	50	100	1	0.03504
9:119396989:T:C	50	98	0.99	0.3698
9:119397130:G:C	50	98	0.99	0.3989
9:119399550:C:T	50	100	1	0.01852
9:119400224:G:T	50	100	0.99	0.3983
9:119401252:C:T	50	100	0.9	0.02197
9:119401253:G:A	50	100	0.94	0.02578
9:119401829:C:G	50	100	0.95	0.112
9:119402041:C:T	50	100	1	0.4969
9:119402120:T:C	50	100	1	0.4938
9:119402186:C:T	50	100	1	0.4962
9:119402655:C:T	50	100	1	0.4958
9:119402824:C:T	50	100	0.95	0.1122
9:119403209:C:T	50	100	0.99	0.4906
9:119403548:T:C	50	100	0.99	0.4866
9:119403730:G:A	50	100	0.95	0.1118
9:119403797:C:T	50	100	0.98	0.07407
9:119404310:T:C	50	100	0.99	0.4797
9:119404444:T:G	50	100	1	0.03522
9:119404483:A:C	50	100	0.96	0.1178
9:119404963:A:G	50	98	0.98	0.4817
9:119405059:A:G	50	100	0.99	0.4869
9:119405311:C:T	50	100	0.98	0.01834
9:119405385:G:C	50	98	0.91	0.08243
9:119405393:C:T	50	100	1	0.4887
9:119405570:C:T	50	98	0.99	0.3499
9:119406035:A:G	50	100	0.99	0.3887
9:119406083:T:A	50	98	0.99	0.4864
9:119406595:A:C	50	100	0.98	0.465
9:119406661:G:A	50	100	0.99	0.4684
9:119407297:T:A	50	100	0.85	0.01852
9:119408056:T:C	50	100	0.97	0.1147
9:119408628:T:A	50	98	1	0.1155
9:119408929:A:G	50	100	1	0.02524
9:119409192:T:C	50	100	0.98	0.1204
9:119409273:C:T	50	100	1	0.1162
9:119409412:G:A	50	100	1	0.1048
9:119409444:T:A	50	100	1	0.02269
9:119409671:T:C	50	100	1	0.1162
9:119409675:G:A	50	100	1	0.1162
9:119409823:G:A	50	100	0.99	0.1127
9:119410383:G:A	50	100	1	0.1164
9:119410695:A:G	50	100	1	0.03595
9:119411134:G:T	50	100	1	0.1164
9:119412084:T:C	50	100	0.99	0.4528
9:119412298:C:G	50	100	1	0.1164
9:119412802:C:T	50	100	1	0.1164
9:119413308:T:G	50	100	0.98	0.1058
9:119413544:A:T	50	100	0.99	0.1129
9:119413795:G:A	50	100	1	0.1164
9:119414086:C:A	50	100	1	0.1164
9:119414277:A:G	50	100	1	0.1164
9:119414363:G:A	50	100	0.88	0.0236
9:119414515:A:G	50	100	1	0.1164
9:119414837:A:G	50	96	1	0.02469
9:119415627:C:T	50	100	1	0.02015
9:119416107:G:A	50	100	1	0.1189
9:119416216:G:T	50	100	1	0.1189
9:119416312:T:C	50	98	1	0.1184
9:119416820:G:T	50	100	1	0.1189
9:119417083:A:G	50	100	1	0.1191
9:119417382:T:C	50	100	1	0.02015
9:119417429:A:G	50	100	1	0.1189
9:119417724:C:T	50	100	1	0.1189
9:119417905:A:C	50	100	1	0.1189
9:119418644:G:T	50	100	0.99	0.1291
9:119418859:G:A	50	100	1	0.1189
9:119418888:T:C	50	100	1	0.1189
9:119419111:T:G	50	100	1	0.1189
9:119419252:A:G	50	100	1	0.1189
9:119419466:G:A	50	100	1	0.1189
9:119419813:C:T	50	100	1	0.1189
9:119420303:T:G	50	100	0.99	0.199
9:119420388:A:G	50	100	1	0.02269
9:119420423:C:T	50	100	1	0.1051
9:119421383:C:G	50	100	1	0.1189
9:119421875:G:A	50	100	0.99	0.1167
9:119421972:G:T	50	100	1	0.02015
9:119422024:C:T	50	100	1	0.03613
9:119422294:C:T	50	100	1	0.1189
9:119422346:G:A	50	100	1	0.01797
9:119422419:T:C	50	98	1	0.13
9:119422652:G:C	50	100	1	0.02251
9:119423348:G:T	50	100	0.98	0.2393
9:119423637:G:T	50	100	0.99	0.09931
9:119423654:A:C	50	100	1	0.1189
9:119423685:A:G	50	100	1	0.1189
9:119423722:A:G	50	100	1	0.02015
9:119424253:T:C	50	100	1	0.02251
9:119424312:A:C	50	100	0.87	0.01707
9:119425173:A:C	50	100	1	0.1053
9:119425717:G:T	50	100	1	0.09713
9:119425718:C:T	50	100	1	0.09731
9:119425758:G:A	50	100	1	0.1187
9:119426281:G:T	50	100	0.93	0.0158
9:119426326:G:T	50	100	1	0.4898
9:119426362:A:G	50	100	1	0.03595
9:119426726:T:A	50	100	1	0.02251
9:119426812:C:T	50	100	1	0.02342
9:119426887:G:A	50	100	1	0.09768
9:119427040:C:A	50	100	1	0.02251
9:119427867:C:T	50	100	1	0.154
9:119428074:A:T	50	100	1	0.1189
9:119428106:C:T	50	100	0.99	0.4851
9:119428326:A:C	50	100	1	0.3577
9:119429044:A:G	50	100	0.98	0.1294
9:119429045:T:A	50	98	1	0.4982
9:119429048:T:C	50	100	1	0.3568
9:119429267:C:G	50	100	0.99	0.3564
9:119429455:A:C	50	98	0.98	0.1788
9:119429548:G:A	50	100	1	0.02215
9:119429632:A:G	50	100	1	0.03068
9:119430056:T:C	50	100	0.99	0.1024
9:119430560:C:T	50	100	0.99	0.3368
9:119430634:A:C	50	100	1	0.3348
9:119430789:G:A	50	100	1	0.0118
9:119431673:G:A	50	100	0.99	0.3393
9:119432052:C:T	50	100	0.98	0.1111
9:119432246:C:T	50	100	1	0.01979
9:119432546:A:G	50	100	1	0.01979
9:119432728:A:G	50	98	1	0.4421
9:119432891:T:C	50	100	1	0.441
9:119433309:A:G	50	100	0.99	0.01979
9:119433523:C:T	50	100	0.99	0.03504
9:119433602:T:C	50	100	0.99	0.331
9:119433612:C:T	50	100	0.99	0.3308
9:119433743:C:T	50	100	1	0.4428
9:119434324:T:C	50	100	0.98	0.1093
9:119434462:T:C	50	100	0.99	0.3301
9:119434489:T:A	50	98	0.95	0.02487
9:119434562:A:T	50	100	1	0.4419
9:119435167:C:T	50	98	0.9	0.01071
9:119435458:C:A	50	100	0.99	0.3326
9:119435912:T:C	50	100	0.99	0.1113
9:119436179:T:C	50	100	0.99	0.2435
9:119436290:A:G	50	100	1	0.443
9:119436297:T:A	50	100	0.98	0.1091
9:119436681:A:C	49	100	1	0.02215
9:119436925:A:T	50	100	0.99	0.465
9:119437230:C:T	50	100	0.99	0.4452
9:119437444:C:A	50	100	0.76	0.0118
9:119437522:G:A	50	100	0.99	0.4455
9:119437565:G:A	50	100	0.99	0.1004
9:119438380:C:A	50	100	1	0.01979
9:119439188:C:T	50	100	1	0.02197
9:119439193:G:T	50	100	0.98	0.1107
9:119439332:T:C	50	100	0.99	0.01797
9:119439722:G:A	50	100	0.99	0.4459
9:119440060:G:A	50	100	0.99	0.1371
9:119441558:C:T	50	100	0.99	0.2395
9:119441847:T:C	50	100	0.98	0.1202
9:119441850:A:T	50	100	1	0.02088
9:119441898:T:C	50	100	0.87	0.04539
9:119442526:A:C	50	100	0.98	0.443
9:119444030:A:C	50	98	0.98	0.333
9:119444662:A:G	50	98	0.98	0.4377
9:119446595:A:G	50	98	0.97	0.152
9:119446740:G:A	50	100	0.94	0.02324
9:119446771:A:G	50	100	0.99	0.4395
9:119447505:C:T	50	98	0.98	0.1362
9:119447672:G:A	50	100	0.98	0.4379
9:119448072:C:T	50	100	0.96	0.02288
9:119448322:G:A	50	100	1	0.02306
9:119448331:A:G	50	96	0.94	0.06954
9:119448473:C:T	50	98	0.99	0.1362
9:119448609:G:A	50	96	0.91	0.01489
9:119449240:G:A	50	100	0.99	0.4439
9:119449497:T:C	50	100	0.99	0.4463
9:119449608:C:G	50	100	0.95	0.02814
9:119450362:G:A	50	100	1	0.03486
9:119451079:G:A	50	100	0.96	0.03232
9:119451272:T:A	50	100	1	0.02269
9:119452485:G:A	50	98	0.95	0.1055
9:119453242:C:T	50	100	0.98	0.1358
9:119453340:G:A	50	100	0.98	0.1358
9:119453366:A:T	50	100	1	0.02269
9:119455166:G:C	50	98	0.97	0.3237
9:119455516:C:G	50	98	0.99	0.4588
9:119455533:A:G	50	98	0.99	0.4581
9:119455652:C:T	50	98	0.99	0.4582
9:119456190:G:T	50	100	1	0.02269
9:119456321:G:T	50	100	0.99	0.1543
9:119456556:C:T	50	100	0.97	0.2436
9:119456574:G:A	50	100	1	0.02033
9:119456601:T:C	50	98	0.99	0.2199
9:119456672:A:G	50	98	0.99	0.1472
9:119456980:C:A	50	100	0.94	0.01126
9:119457197:A:G	50	100	0.99	0.3769
9:119457277:C:G	50	100	1	0.07843
9:119457846:G:A	50	100	0.99	0.3702
9:119457886:C:A	50	100	0.99	0.219
9:119458897:T:C	50	100	1	0.4486
9:119459330:G:A	50	100	1	0.1532
9:119459395:A:G	50	100	0.99	0.1407
9:119459879:T:C	49	87.8	0.9	0.2872
9:119459899:C:G	50	100	0.86	0.01725
9:119460063:T:C	50	100	0.99	0.1169
9:119460313:C:A	50	100	0.99	0.1409
9:119460440:C:A	50	100	1	0.1525
9:119460596:C:T	50	100	1	0.3867
9:119460629:C:A	50	100	1	0.4588
9:119461750:C:T	50	100	1	0.4519
9:119461831:A:G	50	100	1	0.4517
9:119461900:A:T	50	100	1	0.4515
9:119462105:C:T	50	100	1	0.1532
9:119462147:C:T	50	100	1	0.4577
9:119462225:T:C	50	100	1	0.01525
9:119462712:A:G	50	98	0.92	0.07171
9:119464148:T:C	50	100	1	0.1411
9:119464322:G:A	50	100	0.73	0.01017
9:119464626:A:G	50	100	1	0.4495
9:119465425:G:A	50	100	1	0.03468
9:119465531:G:C	50	100	1	0.01997
9:119465580:C:T	50	100	1	0.4582
9:119466288:T:A	50	100	1	0.2384
9:119466980:T:C	50	100	1	0.03504
9:119467139:G:A	50	100	0.95	0.03341
9:119467544:G:A	50	100	1	0.2324
9:119468291:C:T	50	98	1	0.238
9:119468416:A:T	50	96	0.97	0.2059
9:119468482:T:C	50	100	1	0.4588
9:119468911:C:T	50	98	0.99	0.1523
9:119470101:A:G	50	100	1	0.02052
9:119470130:A:G	50	100	0.99	0.1545
9:119470337:T:C	50	100	1	0.1189
9:119470910:T:C	50	100	1	0.4492
9:119471062:A:T	50	100	0.99	0.2297
9:119471155:C:T	50	100	1	0.2193
9:119471673:T:G	50	100	1	0.2199
9:119472082:G:A	50	100	1	0.4535
9:119472308:G:A	50	100	1	0.453
9:119472415:C:T	50	100	0.96	0.02033
9:119472876:G:A	50	100	0.96	0.01307
9:119472912:C:T	50	100	1	0.2391
9:119473095:G:T	50	100	0.99	0.3785
9:119473113:C:T	50	100	1	0.0354
9:119473307:G:A	50	100	1	0.4532
9:119473312:A:G	50	100	1	0.2204
9:119473464:T:C	50	100	1	0.4532
9:119473470:G:A	50	100	0.83	0.01924
9:119473564:A:T	50	100	1	0.2329
9:119473672:C:A	49	100	1	0.2328
9:119474756:A:G	50	100	1	0.4504
9:119475045:C:T	50	100	1	0.2338
9:119475049:G:A	50	100	1	0.4593
9:119475203:G:C	50	100	0.99	0.2391
9:119475351:A:G	50	100	0.99	0.1422
9:119475408:A:T	50	100	1	0.4588
9:119475627:C:T	50	100	1	0.2199
9:119475932:T:C	50	100	1	0.2208
9:119475946:A:G	50	100	1	0.2208
9:119476327:C:T	50	100	1	0.01507
9:119476765:G:C	50	100	1	0.2393
9:119476931:T:G	50	100	1	0.4588
9:119476975:T:A	50	100	1	0.459
9:119477030:G:A	50	100	1	0.459
9:119477042:A:G	50	100	1	0.02052
9:119477244:C:G	50	100	1	0.01507
9:119477663:C:T	50	100	1	0.0138
9:119477708:C:G	50	100	1	0.2386
9:119478125:G:T	50	100	1	0.4588
9:119478544:C:T	50	100	0.94	0.01816
9:119478968:T:C	50	100	1	0.219
9:119479015:C:A	49	100	0.98	0.2229
9:119479227:G:A	50	100	0.96	0.08715
9:119479871:C:T	50	100	1	0.2257
9:119479899:G:A	50	100	1	0.2255
9:119480010:G:C	50	100	1	0.2255
9:119480067:C:T	50	100	1	0.4479
9:119480361:A:G	49	98	1	0.222
9:119480419:G:A	49	100	1	0.2249
9:119480819:T:C	50	100	1	0.2253
9:119481132:T:C	50	100	0.99	0.36870000000000003
9:119481321:C:A	50	100	1	0.2262
9:119481323:C:A	50	100	1	0.2255
9:119481524:C:T	49	100	1	0.0423
9:119481768:G:A	50	100	1	0.2418
9:119482391:T:G	50	100	1	0.01561
9:119482411:C:T	50	100	1	0.01561
9:119482477:A:G	50	100	0.99	0.1888
9:119482618:G:A	50	100	1	0.04303
9:119484321:T:C	50	100	1	0.4437
9:119484878:T:C	50	100	1	0.3996
9:119484918:A:G	50	100	1	0.04357
9:119485061:G:A	50	98	0.82	0.01634
9:119485243:G:A	50	100	1	0.04321
9:119485381:G:A	50	100	1	0.04321
9:119485405:T:C	50	100	1	0.04321
9:119485456:T:G	50	100	1	0.04321
9:119485525:C:G	50	100	1	0.04303
9:119485649:A:G	50	100	1	0.04321
9:119486292:G:A	50	100	1	0.04375
9:119486347:A:G	50	100	1	0.04375
9:119486350:C:A	49	100	0.97	0.2598
9:119486789:T:C	50	100	1	0.04375
9:119487257:C:T	50	100	1	0.04375
9:119487347:A:G	50	100	1	0.3978
9:119487412:C:T	50	100	1	0.04375
9:119487626:C:T	50	100	1	0.04375
9:119487687:G:A	50	98	0.98	0.1957
9:119487981:A:G	50	100	1	0.04357
9:119488003:A:G	50	100	0.99	0.2184
9:119488016:T:A	50	98	0.69	0.01743
9:119488159:G:C	50	100	1	0.04357
9:119488226:A:G	50	100	1	0.0138
9:119488310:C:T	50	100	1	0.04394
9:119488322:C:T	50	100	1	0.04394
9:119488642:A:G	50	100	1	0.04394
9:119488727:C:G	50	100	0.96	0.04394
9:119488739:G:A	50	100	1	0.04394
9:119488742:T:C	50	100	1	0.04394
9:119488795:G:T	49	100	1	0.04394
9:119488868:A:C	50	100	1	0.04394
9:119488978:A:G	50	100	1	0.04394
9:119489039:C:T	50	96	0.95	0.04539
9:119489491:T:G	50	100	1	0.04412
9:119489500:T:C	50	100	1	0.0207
9:119489980:G:A	50	100	1	0.02052
9:119490081:C:A	50	100	1	0.04375
9:119490272:T:C	50	100	1	0.04375
9:119490309:T:A	50	100	1	0.04375
9:119490433:G:A	49	100	1	0.1759
9:119490500:C:G	50	100	0.99	0.2237
9:119490515:C:T	50	100	1	0.04375
9:119490517:A:G	50	100	0.97	0.2623
9:119490572:A:C	50	100	1	0.04375
9:119490767:A:C	50	100	1	0.1407
9:119491189:G:A	50	100	1	0.1759
9:119491192:G:A	50	98	0.98	0.2573
9:119491270:C:T	50	100	0.98	0.04321
9:119491389:C:T	50	100	0.99	0.2357
9:119491462:G:T	50	100	1	0.04303
9:119491720:A:G	50	100	1	0.04321
9:119491754:T:C	50	100	0.94	0.08969
9:119491769:A:G	50	100	1	0.04357
9:119491917:T:C	50	100	0.99	0.01561
9:119491970:T:C	50	100	0.98	0.364
9:119492161:T:C	50	100	1	0.04375
9:119492327:T:C	50	100	1	0.04394
9:119493170:C:G	50	100	1	0.04375
9:119493230:T:C	50	100	1	0.04394
9:119494207:C:G	50	100	1	0.04357
9:119494244:T:A	50	100	1	0.04357
9:119494379:G:A	50	100	1	0.0138
9:119494558:G:A	50	100	1	0.04339
9:119494976:T:C	50	98	0.97	0.4205
9:119495349:C:T	50	98	0.96	0.2491
9:119495926:G:A	50	94	0.94	0.1903
9:119496299:C:T	50	100	0.99	0.04466
9:119496439:A:G	48	89.6	0.9	0.3673
9:119496738:C:T	50	100	0.91	0.01561
9:119496939:C:T	50	96	0.9	0.02015
9:119497315:C:T	49	85.7	0.65	0.2338
9:119497480:A:C	38	86.8	0.81	0.03649
9:119497861:C:G	50	82	0.73	0.2182
9:119498165:T:G	50	98	0.8	0.03486
9:119498471:G:A	50	94	0.8	0.2823
9:119498522:G:A	50	94	0.81	0.3914
9:119498801:A:G	50	100	0.9	0.01271
9:119498879:T:C	50	98	0.89	0.1973
9:119498913:T:C	50	100	0.91	0.01289
9:119499012:T:C	50	98	0.9	0.01797
9:119499041:T:C	50	98	0.93	0.4719
9:119499213:A:T	50	100	0.92	0.04956
9:119500195:T:A	50	100	0.95	0.07208
9:119500978:T:C	50	100	0.95	0.1207
9:119501074:G:A	50	100	0.86	0.06409
9:119501216:C:T	50	100	0.96	0.07662
9:119501287:A:G	50	100	0.91	0.02633
9:119501647:A:C	50	98	0.97	0.49
9:119501718:G:A	50	100	0.97	0.1718
9:119502298:A:G	50	100	0.96	0.02451
9:119502435:A:G	50	100	0.99	0.372
9:119502474:C:T	50	100	0.99	0.01507
9:119502691:T:C	50	100	0.99	0.04666
9:119502765:T:C	50	100	1	0.02469
9:119502766:T:G	50	100	0.99	0.08533
9:119502783:T:C	50	100	1	0.01071
9:119502832:G:A	50	100	1	0.1512
9:119503029:G:A	50	100	1	0.4757
9:119503247:T:C	50	98	0.96	0.06155
9:119504013:A:G	50	100	0.96	0.01362
9:119504197:G:A	50	100	0.98	0.07389
9:119504402:C:A	50	98	0.96	0.05846
9:119504491:G:C	50	100	1	0.3724
9:119504587:C:T	50	100	0.87	0.01289
9:119504766:A:G	50	100	1	0.1042
9:119505106:T:A	50	100	1	0.04648
9:119505114:G:T	50	100	1	0.3722
9:119505620:C:T	50	100	1	0.1046
9:119505766:A:C	50	100	1	0.08533
9:119505845:C:A	50	100	1	0.04666
9:119506408:G:T	50	100	1	0.04648
9:119506546:C:G	50	100	1	0.3727
9:119506618:G:A	50	100	0.99	0.07099
9:119506700:C:T	50	100	0.98	0.03849
9:119506714:G:T	50	100	1	0.3725
9:119507075:T:C	50	98	0.96	0.06137
9:119507110:C:A	50	100	1	0.04793
9:119507346:G:A	50	98	0.99	0.4141
9:119507433:C:T	50	100	1	0.04684
9:119507554:C:T	50	100	1	0.1044
9:119507626:A:G	50	100	1	0.3724
9:119507639:G:A	50	100	1	0.04702
9:119507708:C:T	50	100	0.99	0.07062
9:119508073:T:C	50	100	0.94	0.05465
9:119508220:A:C	50	100	0.97	0.05465
9:119508889:G:A	50	100	1	0.3696
9:119508936:C:A	50	100	0.86	0.0207
9:119509104:A:G	50	100	0.9	0.02614
9:119509164:A:T	50	100	0.99	0.08588
9:119509315:A:C	50	100	0.99	0.08551
9:119510175:T:C	50	98	0.95	0.0581
9:119510605:C:T	49	98	0.99	0.1423
9:119510665:C:T	50	100	0.98	0.2068
9:119510684:C:T	50	100	0.99	0.2838
9:119511001:T:C	50	100	1	0.01362
9:119511046:T:C	50	100	1	0.01144
9:119511051:C:T	50	100	1	0.4746
9:119511163:A:T	50	98	0.99	0.37
9:119511170:T:G	50	98	0.86	0.04303
9:119511281:T:A	50	100	0.99	0.4757
9:119511468:C:T	50	100	0.99	0.04448
9:119511575:T:C	50	100	0.96	0.04484
9:119511739:T:C	50	100	0.98	0.06935
9:119511818:T:C	50	100	0.98	0.05864
9:119511961:G:A	50	100	0.96	0.404
9:119512350:C:A	50	100	0.98	0.3025
9:119512359:G:A	50	100	0.97	0.01725
9:119512630:G:A	50	100	0.99	0.05011
9:119512656:A:G	50	100	1	0.01235
9:119512691:A:G	50	100	0.86	0.03867
9:119512951:A:G	50	100	0.75	0.02052
9:119512969:A:T	50	100	0.99	0.215
9:119513202:C:T	50	100	0.99	0.4742
9:119513203:A:G	50	100	0.99	0.01235
9:119513747:A:T	50	100	0.98	0.2678
9:119513810:C:A	50	100	0.99	0.05156
9:119514042:A:G	50	100	1	0.04158
9:119514184:A:G	50	100	1	0.01235
9:119514381:A:G	50	100	0.99	0.1866
9:119514964:C:T	50	100	0.96	0.02342
9:119515210:G:A	50	98	0.99	0.4611
9:119515251:C:A	50	98	0.99	0.4613
9:119515373:C:T	50	100	0.99	0.2246
9:119515493:G:A	50	100	1	0.05247
9:119515526:G:T	50	100	1	0.04139
9:119515536:A:G	50	98	0.99	0.3417
9:119515848:C:T	44	84.1	0.78	0.0443
9:119515859:C:T	40	90	0.98	0.3417
9:119515887:C:A	25	80	0.62	0.07498
9:119515897:C:A	24	75	0.61	0.0866
9:119516086:C:A	50	98	1	0.01307
9:119516101:G:T	49	100	0.98	0.1828
9:119516222:G:A	50	100	0.99	0.342
9:119516333:C:G	50	98	0.99	0.4098
9:119516416:A:C	50	100	0.99	0.2137
9:119516591:C:A	50	100	0.98	0.07389
9:119516707:C:A	50	100	0.99	0.344
9:119516851:C:T	50	100	0.97	0.03395
9:119517044:C:T	50	100	0.97	0.01743
9:119517143:T:G	50	100	0.99	0.3422
9:119517255:G:A	50	100	0.99	0.05392
9:119517630:C:A	50	100	1	0.4717
9:119517639:C:A	50	100	1	0.01924
9:119517654:C:A	50	100	0.96	0.02342
9:119517680:T:A	50	98	0.99	0.3424
9:119517934:G:A	50	100	0.99	0.3448
9:119518019:A:G	50	100	0.99	0.187
9:119518063:T:A	50	100	1	0.01235
9:119518125:G:A	50	98	0.99	0.3253
9:119518150:G:C	50	100	0.99	0.3424
9:119518276:T:C	50	100	0.99	0.05465
9:119518337:T:A	50	100	1	0.01235
9:119518424:C:T	50	100	1	0.0118
9:119518517:A:G	50	100	0.99	0.1874
9:119518524:T:C	50	98	0.99	0.0138
9:119518857:G:T	50	100	0.99	0.2141
9:119518861:T:G	50	98	0.99	0.3377
9:119518914:C:T	49	98	1	0.4038
9:119519002:A:G	50	90	1	0.4092
9:119519006:A:G	49	100	0.99	0.05174
9:119519070:A:G	48	97.9	0.99	0.3402
9:119519092:A:G	48	97.9	0.99	0.2233
9:119519106:A:G	49	95.9	0.99	0.4621
9:119519109:T:C	49	95.9	0.99	0.4619
9:119519187:C:G	50	100	0.99	0.3406
9:119519468:G:A	49	100	1	0.06808
9:119519566:A:C	38	84.2	0.76	0.1325
9:119519571:A:C	40	82.5	0.9	0.2371
9:119519684:G:A	50	100	1	0.01471
9:119519708:G:A	50	100	0.99	0.2596
9:119519814:C:T	50	100	1	0.02633
9:119520298:T:A	50	100	1	0.1819
9:119520440:G:T	50	100	1	0.0728
9:119520811:T:A	50	100	1	0.02633
9:119520950:A:G	50	100	1	0.04339
9:119520989:G:A	50	100	1	0.4597
9:119521185:G:A	50	100	1	0.3898
9:119521349:G:T	50	100	0.99	0.04067
9:119521421:T:A	50	100	0.99	0.1857
9:119521547:C:T	50	100	0.98	0.03667
9:119521583:C:T	50	100	0.99	0.04085
9:119521610:T:G	50	100	0.99	0.04484
9:119521647:G:A	50	100	0.99	0.4481
9:119521767:C:T	50	100	1	0.3898
9:119521804:G:A	50	100	0.99	0.4473
9:119521811:C:T	50	100	1	0.3958
9:119521951:G:A	50	100	1	0.01216
9:119522122:A:T	50	100	1	0.01434
9:119522288:G:A	50	98	0.99	0.4601
9:119522403:C:T	50	100	0.98	0.02269
9:119522405:G:T	50	100	1	0.0236
9:119522659:G:A	50	100	0.96	0.01434
9:119522665:A:G	50	100	0.98	0.4611
9:119523065:G:A	50	100	1	0.07389
9:119524451:C:T	50	100	1	0.02124
9:119524663:C:T	50	100	1	0.07571
9:119524716:A:T	50	100	0.99	0.1423
9:119525039:T:C	50	100	1	0.08134
9:119525447:C:T	50	98	0.99	0.2823
9:119525479:C:A	50	100	1	0.1164
9:119525541:C:T	50	100	1	0.0472
9:119525841:G:C	50	100	1	0.02741
9:119525961:T:C	50	98	1	0.4699
9:119525976:A:T	50	98	0.99	0.3183
9:119526135:A:G	50	98	0.99	0.4699
9:119526661:T:C	50	98	1	0.3166
9:119526828:T:C	50	98	1	0.3898
9:119526909:T:G	50	98	1	0.3898
9:119527071:C:T	50	98	1	0.3166
9:119527803:T:A	50	100	1	0.0256
9:119528441:G:C	50	100	1	0.1028
9:119528695:A:C	50	98	0.78	0.01906
9:119529005:G:C	50	98	1	0.3696
9:119529282:C:A	50	100	1	0.02124
9:119529376:A:T	50	100	1	0.07698
9:119529378:A:G	50	98	0.94	0.02524
9:119529480:C:T	50	98	0.99	0.3755
9:119530014:A:G	50	100	1	0.03976
9:119530104:C:T	50	100	1	0.04666
9:119530249:T:C	50	100	0.97	0.0276
9:119530287:A:G	50	100	1	0.02106
9:119530361:T:C	50	98	0.99	0.4693
9:119530447:T:C	50	100	1	0.02106
9:119530590:C:A	50	100	0.93	0.01017
9:119530717:T:C	50	98	0.99	0.469
9:119530955:G:A	50	100	1	0.07988
9:119531291:C:T	50	90	0.87	0.1743
9:119531503:C:T	50	100	0.91	0.02505
9:119531623:C:T	50	100	1	0.08007
9:119531630:T:C	50	98	0.99	0.4299
9:119531949:G:A	50	100	1	0.07988
9:119532489:A:G	50	100	0.99	0.08878
9:119532638:T:G	50	100	1	0.01144
9:119532801:A:G	50	100	0.96	0.03813
9:119532932:A:T	50	100	0.99	0.112
9:119532942:G:A	50	100	0.99	0.1086
9:119533220:G:A	50	100	0.95	0.02433
9:119533340:T:C	50	100	1	0.01198
9:119533655:A:G	50	100	0.95	0.02324
9:119533739:G:A	50	100	0.99	0.14
9:119534526:G:C	50	98	0.97	0.09695
9:119534678:A:G	50	96	0.83	0.01743
9:119535184:C:G	50	100	0.99	0.2569
9:119535423:G:A	50	98	1	0.09532
9:119535466:G:A	50	100	0.99	0.3448
9:119535611:C:T	50	100	1	0.02142
9:119535633:C:A	50	100	0.97	0.09731
9:119535816:C:T	50	94	0.96	0.0443
9:119536367:A:G	50	100	1	0.02142
9:119536587:G:A	50	100	1	0.02179
9:119536765:T:G	50	100	1	0.01126
9:119537012:C:T	50	100	0.99	0.3121
9:119537310:G:T	50	100	1	0.01198
9:119537401:G:C	50	96	0.99	0.1541
9:119537868:T:C	50	94	0.99	0.4577
9:119537975:T:C	50	96	0.99	0.4604
9:119538052:A:G	50	100	1	0.02106
9:119538063:C:A	50	100	0.98	0.0915
9:119538447:G:A	50	100	1	0.01743
9:119538878:C:T	50	100	0.99	0.4005
9:119539016:T:C	50	100	1	0.01071
9:119539244:A:G	50	100	0.95	0.01198
9:119539273:T:C	50	100	0.89	0.01362
9:119539746:C:T	50	96	0.99	0.492
9:119539898:G:T	50	100	0.99	0.1142
9:119540646:T:C	50	100	1	0.01198
9:119540656:T:A	50	98	1	0.03304
9:119540691:A:G	50	96	0.99	0.4904
9:119541191:T:C	50	100	0.91	0.01126
9:119541336:G:A	50	100	0.99	0.472
9:119542304:C:G	50	100	0.84	0.06463
9:119542459:G:A	50	100	1	0.02887
9:119542757:G:C	50	100	1	0.02887
9:119543069:A:G	50	100	1	0.08951
9:119543628:C:G	50	100	1	0.02887
9:119543684:C:T	50	98	0.99	0.4966
9:119543947:A:T	50	100	0.84	0.06463
9:119544089:G:A	50	100	1	0.02887
9:119544177:C:A	50	98	1	0.4893
9:119544273:G:A	50	100	0.99	0.3083
9:119544285:G:A	50	98	1	0.4867
9:119544984:A:G	50	100	1	0.03522
9:119545024:G:A	50	100	1	0.03522
9:119545150:G:A	50	98	1	0.03813
9:119545170:C:T	50	100	0.99	0.2812
9:119545398:T:C	50	98	1	0.01489
9:119545569:C:T	50	100	0.99	0.2732
9:119545905:T:C	50	100	0.75	0.01761
9:119546258:A:G	50	100	1	0.08932
9:119546433:G:A	50	100	1	0.02923
9:119546669:G:C	50	98	1	0.1394
9:119546789:C:G	50	100	1	0.1019
9:119547203:G:C	50	100	0.99	0.4858
9:119547225:C:T	50	100	0.93	0.07553
9:119547480:T:C	50	100	0.99	0.4477
9:119547500:C:G	50	100	1	0.05428
9:119547603:C:G	50	100	1	0.05428
9:119547742:A:T	50	100	0.99	0.4475
9:119547875:T:C	50	96	0.83	0.02778
9:119547986:A:G	50	100	1	0.1621
9:119548041:T:C	50	100	1	0.01761
9:119548049:C:T	50	100	1	0.08624
9:119548098:A:G	50	100	1	0.02397
9:119548145:T:C	50	100	1	0.1409
9:119548570:T:C	50	100	1	0.1621
9:119548627:T:C	50	100	0.99	0.2707
9:119548630:T:C	50	100	0.99	0.4593
9:119548759:A:G	50	100	1	0.01906
9:119549044:C:T	50	100	0.86	0.02705
9:119549045:G:A	50	100	0.99	0.2565
9:119549071:T:A	50	100	0.84	0.01616
9:119549790:G:A	50	100	0.99	0.2932
9:119549960:G:A	50	100	0.99	0.293
9:119550271:G:T	50	100	1	0.4973
9:119550321:A:G	50	100	0.94	0.01543
9:119550410:A:C	50	100	1	0.05283
9:119550711:C:T	50	98	1	0.4599
9:119550728:G:T	50	98	1	0.01761
9:119550868:T:G	50	100	1	0.02415
9:119551154:C:G	50	100	0.99	0.2792
9:119551312:G:A	50	100	0.97	0.0305
9:119551345:T:C	50	100	1	0.01344
9:119551368:G:A	50	96	0.89	0.06445
9:119551376:G:C	50	100	1	0.02415
9:119551471:G:A	50	100	1	0.01743
9:119551640:G:T	50	94	0.76	0.01761
9:119552044:G:A	50	100	0.99	0.4942
9:119552097:A:G	50	100	1	0.1634
9:119552106:A:C	50	100	1	0.0138
9:119552589:C:T	50	100	1	0.02814
9:119552856:T:C	50	100	1	0.06191
9:119552867:A:G	50	100	1	0.0138
9:119553022:C:T	50	100	1	0.1478
9:119553150:A:G	50	100	1	0.01434
9:119553273:A:G	50	100	1	0.0138
9:119553389:T:C	50	100	1	0.08588
9:119554986:A:G	50	100	0.94	0.02251
9:119555475:T:C	50	88	0.96	0.2654
9:119555814:G:A	50	100	1	0.1632
9:119556491:T:G	50	100	0.93	0.1478
9:119556698:C:T	50	100	0.96	0.2716
9:119556821:G:A	50	100	0.92	0.2233
9:119556827:T:C	50	100	0.9	0.01107
9:119556892:A:G	50	100	0.96	0.03468
9:119557189:C:T	50	98	0.9	0.06046
9:119557611:G:A	50	86	0.78	0.2351
9:119557642:C:G	50	84	0.84	0.3088
9:119557866:A:G	50	100	0.94	0.02887
9:119557943:G:T	50	100	0.92	0.09241
9:119558778:T:C	50	100	0.95	0.06064
9:119559782:C:T	50	100	0.96	0.01979
9:119560916:G:T	50	92	0.9	0.2956
9:119561299:G:A	50	100	0.98	0.1093
9:119561471:T:C	50	100	0.98	0.04775
9:119561797:G:T	50	100	0.99	0.04775
9:119561872:G:T	50	100	1	0.01307
9:119562084:G:C	50	98	0.91	0.01834
9:119562094:A:G	50	100	0.94	0.09041
9:119562161:C:T	50	100	1	0.01471
9:119562838:G:A	50	100	0.99	0.1107
9:119563532:G:A	50	100	0.97	0.01816
9:119563582:T:A	50	98	0.77	0.01888
9:119563599:G:T	50	100	1	0.01816
9:119563726:T:C	50	100	0.99	0.02814
9:119564141:C:G	50	100	0.94	0.03831
9:119564193:C:T	50	100	0.96	0.02033
9:119564345:C:T	50	98	0.9	0.0285
9:119564645:T:A	50	100	1	0.1107
9:119564646:C:T	50	100	0.96	0.02814
9:119564760:G:T	50	100	0.99	0.01471
9:119565017:C:T	50	100	1	0.1107
9:119566053:C:A	50	100	1	0.08824
9:119566170:C:A	50	100	0.98	0.01634
9:119566298:C:T	50	100	1	0.02015
9:119566370:T:C	50	98	0.94	0.1077
9:119566871:G:T	50	98	1	0.1111
9:119566931:C:T	50	100	1	0.08932
9:119567806:A:G	50	98	0.98	0.2544
9:119568036:T:C	49	91.8	0.78	0.05265
9:119568044:C:T	42	100	0.96	0.03159
9:119568144:T:C	50	100	0.99	0.02832
9:119568964:T:C	50	98	0.96	0.01997
9:119569727:A:G	50	100	0.99	0.08769
9:119570028:A:C	50	96	0.82	0.02542
9:119570138:G:C	50	100	1	0.2609
9:119570808:G:A	50	100	1	0.0285
9:119571181:T:C	50	100	1	0.254
9:119571583:A:C	50	100	1	0.2613
9:119571592:C:T	50	100	0.7	0.02106
9:119571841:G:A	50	100	1	0.1064
9:119571948:A:T	50	100	1	0.0837
9:119572117:C:T	50	100	0.99	0.01943
9:119572441:G:A	50	100	1	0.2613
9:119572823:T:C	50	100	1	0.11
9:119572954:T:C	50	100	0.97	0.01271
9:119573170:T:C	50	100	1	0.4399
9:119573288:G:A	50	100	1	0.3722
9:119573524:A:C	50	100	0.99	0.02342
9:119573638:G:T	50	100	1	0.4399
9:119573952:G:A	50	100	1	0.0285
9:119574118:G:T	50	100	0.97	0.01271
9:119574121:A:G	50	100	1	0.11
9:119574314:C:T	50	100	0.97	0.08624
9:119574327:C:T	50	100	1	0.02814
9:119574429:C:T	50	100	1	0.1064
9:119575094:T:C	50	100	1	0.1064
9:119575113:T:C	50	100	1	0.3724
9:119575337:A:G	50	100	1	0.1064
9:119575397:A:G	50	100	0.94	0.0285
9:119575460:A:G	50	100	1	0.3722
9:119575658:T:C	50	100	1	0.4394
9:119575687:G:A	50	100	1	0.01452
9:119575928:C:T	50	100	1	0.0728
9:119576387:A:G	50	100	1	0.01997
9:119576502:C:T	50	100	1	0.3353
9:119577117:T:A	50	100	1	0.3351
9:119577400:C:G	50	100	1	0.4007
9:119577872:C:G	50	100	1	0.01144
9:119578018:A:G	50	100	1	0.02814
9:119578054:T:C	50	100	1	0.01344
9:119578247:A:T	50	100	1	0.02124
9:119578387:A:G	50	100	1	0.02124
9:119578415:A:G	50	100	1	0.02124
9:119578472:T:A	50	100	1	0.02124
9:119578570:G:A	50	100	0.99	0.3769
9:119578589:T:C	49	100	1	0.02142
9:119578815:T:C	50	100	1	0.4283
9:119579061:C:A	50	100	1	0.01126
9:119579639:C:T	50	96	0.9	0.1745
9:119579721:G:T	50	100	0.97	0.02923
9:119579884:A:C	50	100	1	0.3956
9:119580352:G:A	50	100	1	0.2469
9:119580582:G:T	50	100	1	0.2469
9:119580776:A:G	50	100	1	0.02124
9:119581319:G:A	50	100	1	0.02832
9:119581459:C:T	50	100	1	0.02124
9:119581533:C:A	50	100	1	0.3965
9:119582353:C:G	50	100	1	0.3965
9:119582397:A:C	50	100	1	0.3962
9:119582613:C:T	50	100	1	0.02832
9:119582687:T:A	50	100	1	0.01144
9:119583315:A:G	50	100	1	0.01906
9:119583525:C:A	50	100	1	0.02106
9:119583638:C:G	50	100	1	0.02596
9:119583987:A:G	50	98	1	0.02814
9:119585501:C:T	50	100	1	0.01144
9:119585574:T:C	50	100	1	0.01943
9:119585752:T:C	50	100	0.92	0.01162
9:119586008:C:T	50	100	0.99	0.02923
9:119586227:A:G	50	100	1	0.01834
9:119586431:A:G	50	100	1	0.3244
9:119587165:C:T	50	98	1	0.4633
9:119587794:G:A	50	100	1	0.02306
9:119588016:G:A	50	100	0.99	0.01834
9:119588035:C:T	50	100	1	0.3896
9:119588060:A:G	50	100	1	0.3894
9:119588415:G:A	50	100	1	0.04793
9:119588477:A:T	50	100	0.98	0.06518
9:119588479:A:T	50	100	0.97	0.02033
9:119588687:G:A	50	100	0.99	0.02306
9:119588885:T:C	50	100	1	0.02941
9:119589493:C:T	50	100	1	0.02433
9:119590074:T:G	50	100	1	0.1006
9:119590214:G:A	50	100	1	0.02959
9:119590334:A:G	50	100	1	0.453
9:119590443:T:G	50	100	1	0.4334
9:119590507:G:A	50	100	1	0.0187
9:119590954:A:G	50	100	1	0.01888
9:119591095:A:G	50	100	0.98	0.1008
9:119591129:T:C	50	100	1	0.02905
9:119591236:C:G	50	100	0.99	0.2475
9:119591247:G:A	50	100	1	0.02923
9:119591780:C:G	50	100	1	0.01852
9:119591782:C:T	50	100	1	0.02923
9:119591840:C:T	50	100	0.69	0.01525
9:119591881:A:G	50	100	0.7	0.01525
9:119591931:C:T	50	100	1	0.01144
9:119591989:T:G	50	100	1	0.09967
9:119592067:A:G	50	100	0.99	0.4535
9:119592222:G:A	50	100	0.99	0.2476
9:119592807:C:T	50	100	1	0.02832
9:119593312:A:G	50	100	1	0.128
9:119593342:G:A	50	100	1	0.02342
9:119593909:G:T	50	100	0.91	0.03994
9:119595034:A:C	50	88	0.96	0.433
9:119595044:T:A	49	93.9	0.97	0.4448
9:119595055:C:T	49	93.9	0.97	0.4457
9:119595313:T:C	49	98	0.83	0.01924
9:119595369:A:G	50	100	0.99	0.2529
9:119595977:G:A	50	100	0.91	0.01961
9:119596272:G:A	50	100	1	0.4357
9:119596354:G:A	50	100	1	0.02342
9:119596412:T:C	50	100	1	0.1011
9:119596800:A:G	50	100	1	0.01144
9:119597096:C:T	50	100	0.99	0.2482
9:119597108:C:G	50	100	1	0.0797
9:119597146:A:G	50	100	1	0.03014
9:119597162:A:T	50	100	1	0.08533
9:119597270:C:A	50	100	1	0.03014
9:119597532:T:C	50	100	1	0.1011
9:119597858:T:C	50	100	1	0.1091
9:119598223:G:T	50	100	1	0.0187
9:119598853:G:T	50	100	1	0.1091
9:119598988:G:T	50	100	1	0.01144
9:119599055:T:A	47	78.7	1	0.4361
9:119599115:T:C	49	100	1	0.01434
9:119599178:A:G	46	89.1	0.99	0.4323
9:119599453:G:A	50	100	1	0.02142
9:119599745:T:C	50	100	1	0.2489
9:119600000:G:A	50	98	0.97	0.0236
9:119600196:T:C	50	98	0.83	0.09804
9:119600278:G:C	50	100	1	0.01561
9:119600306:C:T	50	100	0.96	0.01598
9:119600351:G:A	50	100	0.9	0.01216
9:119600389:A:G	50	100	1	0.0187
9:119600938:A:C	50	100	1	0.1511
9:119601055:T:A	50	100	1	0.1511
9:119601580:A:G	50	98	1	0.1612
9:119601698:G:A	50	100	1	0.02342
9:119602500:T:C	50	100	1	0.419
9:119602588:T:C	50	100	1	0.08805
9:119602717:A:G	50	100	0.99	0.2473
9:119602755:A:G	50	100	1	0.2496
9:119602951:C:G	50	100	1	0.01852
9:119603133:T:C	50	98	1	0.1117
9:119603314:T:G	50	100	1	0.2473
9:119603341:T:A	50	100	1	0.04194
9:119603934:A:G	50	100	1	0.2473
9:119604012:G:A	50	100	1	0.03014
9:119604055:G:C	50	100	1	0.01543
9:119604150:G:C	50	100	1	0.01144
9:119604550:C:T	50	100	1	0.4595
9:119604699:T:A	50	100	1	0.2496
9:119605185:G:A	50	100	1	0.2496
9:119605304:A:C	50	100	0.93	0.01779
9:119605521:G:A	50	100	1	0.01906
9:119605586:G:A	50	100	1	0.2485
9:119606390:C:T	50	100	1	0.3233
9:119606512:C:T	50	100	1	0.03468
9:119606562:G:C	50	100	1	0.2496
9:119606806:C:G	50	100	0.6	0.01725
9:119606992:T:C	50	100	1	0.4192
9:119607366:C:T	50	100	1	0.08824
9:119607534:C:T	50	100	1	0.02324
9:119607535:A:G	50	100	1	0.152
9:119607563:T:C	50	100	1	0.1187
9:119607990:G:T	50	100	0.93	0.02887
9:119608088:A:G	50	100	1	0.4192
9:119608191:G:A	50	100	1	0.1191
9:119608210:A:C	50	100	1	0.01943
9:119608337:A:T	50	100	1	0.01452
9:119608365:C:T	50	100	1	0.08824
9:119608813:T:C	50	100	1	0.08824
9:119608866:A:G	50	100	1	0.01507
9:119608927:A:C	50	100	1	0.1538
9:119609101:G:T	50	100	1	0.07662
9:119609218:A:T	50	100	1	0.01144
9:119609376:G:A	50	100	0.99	0.0187
9:119609547:T:G	50	100	0.99	0.03068
9:119609944:C:A	50	100	1	0.01434
9:119609968:C:A	50	100	0.99	0.01452
9:119610008:T:C	50	100	0.99	0.0187
9:119610503:A:G	49	100	0.99	0.0187
9:119610594:T:G	50	100	1	0.1538
9:119610764:C:T	50	100	1	0.01434
9:119610883:C:T	50	100	0.97	0.01126
9:119611101:G:A	50	100	1	0.01507
9:119611418:A:G	50	100	0.98	0.0187
9:119611467:G:A	50	100	1	0.01906
9:119611743:C:A	50	100	0.96	0.0236
9:119612033:A:G	50	100	1	0.01525
9:119612049:C:T	50	100	0.96	0.0236
9:119612092:T:G	50	100	0.96	0.0236
9:119612137:G:A	50	100	1	0.03885
9:119612171:G:A	50	98	0.96	0.01906
9:119612639:A:G	50	100	0.99	0.01852
9:119612694:T:C	50	100	0.99	0.4379
9:119612799:G:A	50	100	0.99	0.2496
9:119613000:T:C	50	100	1	0.01452
9:119613400:C:T	50	100	0.97	0.01779
9:119613420:C:T	50	100	1	0.03468
9:119613620:C:T	50	100	0.99	0.3575
9:119614781:G:A	50	100	1	0.02324
9:119614877:G:C	50	100	1	0.08805
9:119615213:C:T	50	100	1	0.1187
9:119615471:T:C	50	98	0.92	0.02778
9:119616019:A:G	50	100	1	0.03468
9:119616377:A:C	50	100	1	0.07643
9:119616526:G:A	50	100	1	0.01906
9:119616641:C:T	50	100	1	0.01144
9:119616812:A:C	50	100	1	0.1189
9:119616994:C:T	50	100	1	0.03468
9:119617192:T:C	50	100	1	0.02324
9:119617475:A:C	49	100	1	0.01507
9:119617667:T:G	50	100	1	0.08824
9:119617732:T:C	50	100	1	0.02433
9:119617896:C:T	50	100	0.9	0.03903
9:119617955:G:A	50	100	1	0.03468
9:119618012:C:G	50	100	0.99	0.4181
9:119618155:C:T	50	100	0.99	0.4194
9:119618157:C:T	50	100	0.97	0.01598
9:119618240:G:A	50	100	1	0.03468
9:119618317:A:G	50	100	0.99	0.4196
9:119618355:C:T	50	100	0.99	0.4196
9:119618559:T:C	50	100	1	0.1191
9:119619110:C:T	50	100	1	0.03068
9:119619473:A:C	50	100	0.98	0.4094
9:119619557:T:A	50	100	0.94	0.02269
9:119619598:T:A	50	100	0.99	0.08932
9:119619701:G:C	50	96	0.99	0.4161
9:119619892:T:C	50	100	1	0.02288
9:119620002:C:A	50	100	1	0.327
9:119620096:C:T	50	100	0.96	0.01779
9:119620145:G:A	50	100	1	0.02088
9:119620168:T:G	50	100	1	0.0305
9:119620626:A:G	50	100	0.95	0.02233
9:119620647:A:G	50	100	1	0.03468
9:119620737:C:T	50	100	0.99	0.2536
9:119620811:G:C	50	100	0.99	0.4219
9:119620955:C:T	50	100	0.99	0.25
9:119621183:C:T	50	100	1	0.407
9:119621205:C:A	50	100	1	0.03468
9:119621222:T:C	50	100	0.99	0.2538
9:119621316:G:A	50	96	0.96	0.3863
9:119621320:A:G	50	96	0.97	0.3865
9:119621326:T:A	50	100	0.99	0.2534
9:119621337:T:C	50	100	0.92	0.03141
9:119621511:T:C	47	100	0.99	0.2485
9:119622097:T:C	25	100	0.98	0.01743
9:119622102:T:C	21	76.2	0.99	0.2534
9:119622163:T:G	28	92.9	0.88	0.0886
9:119622829:T:C	50	98	1	0.03014
9:119622926:C:T	50	100	1	0.03014
9:119622934:T:C	49	100	0.99	0.02033
9:119623001:C:A	50	100	0.99	0.0118
9:119623043:G:A	50	100	0.97	0.01725
9:119623606:C:T	50	100	0.97	0.01344
9:119623640:G:C	49	100	0.95	0.03232
9:119624892:T:G	50	100	1	0.08769
9:119624957:G:C	50	100	1	0.08769
9:119625004:G:C	46	100	1	0.03522
9:119625074:A:G	30	86.7	0.98	0.4277
9:119625184:G:C	45	100	0.76	0.06826
9:119625303:T:C	50	100	1	0.4446
9:119625396:G:A	50	100	0.99	0.05283
9:119625424:C:T	49	93.9	1	0.3134
9:119625457:C:T	50	100	0.91	0.01162
9:119625663:C:G	50	100	1	0.03686
9:119625824:A:G	50	100	0.98	0.01325
9:119626083:C:T	50	94	1	0.05991
9:119626148:C:T	43	86	0.99	0.2536
9:119626383:C:G	50	100	1	0.06028
9:119626506:C:T	50	90	1	0.04303
9:119626565:C:T	50	100	0.85	0.02651
9:119626573:T:C	48	75	0.99	0.3342
9:119626587:T:C	50	84	0.95	0.07353
9:119626856:G:T	50	100	0.99	0.2495
9:119626859:C:G	50	100	1	0.0256
9:119626933:G:A	50	100	0.99	0.3758
9:119627060:G:A	50	100	0.99	0.2518
9:119627099:T:C	49	89.8	1	0.3958
9:119627323:G:C	50	100	1	0.01398
9:119627455:A:G	50	100	1	0.335
9:119627534:A:T	50	100	1	0.4072
9:119627783:C:T	50	100	1	0.0187
9:119627847:T:A	50	98	1	0.02796
9:119627927:C:T	50	100	1	0.08079
9:119628305:G:A	50	100	0.99	0.2495
9:119628824:C:A	50	100	1	0.02288
9:119628868:C:T	50	100	1	0.01398
9:119629297:A:G	50	98	1	0.4196
9:119629315:G:A	50	100	1	0.02179
9:119629334:T:A	50	100	1	0.07789
9:119629451:A:G	50	100	1	0.01416
9:119629470:C:T	50	100	1	0.01743
9:119629778:G:T	50	100	1	0.0512
9:119629780:G:A	50	100	1	0.05102
9:119629783:T:A	50	100	1	0.05102
9:119629834:A:G	50	100	0.97	0.01598
9:119629889:T:C	50	100	1	0.05102
9:119629906:G:C	50	100	0.99	0.02288
9:119630024:C:T	50	96	0.82	0.02015
9:119630215:A:T	50	100	0.99	0.4272
9:119631028:A:G	50	100	1	0.4183
9:119631047:G:C	50	100	1	0.01743
9:119631788:C:T	50	100	1	0.02814
9:119631816:A:T	50	100	1	0.01017
9:119631841:A:G	50	98	0.91	0.1095
9:119632104:A:G	50	98	0.99	0.4254
9:119632253:C:T	50	100	0.98	0.09532
9:119632347:C:T	50	100	1	0.03486
9:119632823:C:T	50	100	1	0.3092
9:119632967:A:T	50	100	0.81	0.01525
9:119633070:C:T	50	98	0.93	0.01797
9:119633135:C:T	50	100	1	0.317
9:119633136:G:A	50	100	1	0.0886
9:119633615:T:C	50	100	0.99	0.4579
9:119633804:A:C	50	98	0.86	0.0207
9:119634197:C:T	50	100	1	0.04466
9:119634241:C:G	50	100	1	0.2489
9:119634599:A:C	50	100	0.95	0.04357
9:119634623:A:G	50	100	1	0.09078
9:119634641:A:G	50	100	1	0.4597
9:119634957:A:G	50	100	1	0.09078
9:119634992:C:T	50	100	1	0.04466
9:119635257:A:G	50	100	1	0.09114
9:119635348:T:C	50	100	0.97	0.02451
9:119635564:G:A	50	100	1	0.02288
9:119635599:C:T	50	100	1	0.274
9:119635711:C:A	50	100	1	0.1309
9:119635713:T:C	50	100	1	0.01035
9:119636205:C:T	50	100	1	0.272
9:119636433:C:T	50	100	0.97	0.02451
9:119636752:T:C	50	100	0.98	0.04194
9:119636841:C:T	50	100	0.98	0.04194
9:119636860:T:C	50	100	1	0.2525
9:119636864:C:T	50	100	1	0.01416
9:119637050:C:G	50	100	1	0.01198
9:119637299:C:T	50	98	0.94	0.02542
9:119637317:G:C	50	100	1	0.2493
9:119637927:T:C	50	100	1	0.276
9:119638002:G:A	50	100	1	0.01725
9:119638283:C:T	50	100	0.93	0.04194
9:119638371:A:G	50	100	0.99	0.134
9:119639018:C:T	50	100	1	0.02288
9:119639701:G:A	50	100	0.99	0.13
9:119639754:T:G	50	98	1	0.4535
9:119639819:G:A	50	100	0.99	0.02977
9:119640481:C:T	50	100	1	0.3177
9:119641077:T:C	50	100	0.99	0.02977
9:119641286:G:A	50	100	1	0.4021
9:119641501:G:T	50	98	0.94	0.1095
9:119641520:G:A	50	100	1	0.04702
9:119641550:A:G	49	98	1	0.4052
9:119641634:C:T	49	100	1	0.04666
9:119641777:A:G	50	100	1	0.4056
9:119641813:T:C	49	100	1	0.4056
9:119642070:A:G	50	94	1	0.4056
9:119642472:T:G	50	100	1	0.04503
9:119642522:C:T	50	100	1	0.07625
9:119642793:G:T	50	100	0.83	0.01344
9:119642794:G:A	50	100	1	0.4891
9:119642890:T:C	50	100	1	0.0216
9:119643330:G:A	50	100	1	0.02397
9:119643376:C:T	50	100	1	0.04503
9:119643379:T:C	49	100	1	0.4056
9:119643601:G:A	50	100	1	0.173
9:119644308:A:G	50	100	1	0.2484
9:119644527:G:C	50	100	1	0.4018
9:119645145:G:C	50	100	1	0.01017
9:119645167:T:C	50	100	1	0.01017
9:119645932:C:T	50	100	1	0.313
9:119646019:T:C	50	100	1	0.313
9:119646172:C:A	50	100	1	0.313
9:119646223:T:A	49	93.9	1	0.3105
9:119646237:C:T	47	97.9	0.99	0.07099
9:119646339:A:G	50	100	1	0.04103
9:119646345:G:C	50	98	1	0.3105
9:119646456:G:A	50	100	1	0.02179
9:119646590:C:A	50	100	1	0.3134
9:119646788:A:G	50	100	1	0.1383
9:119646961:C:G	50	100	1	0.4196
9:119647073:A:C	50	100	1	0.4199
9:119647146:T:C	50	100	1	0.4268
9:119647275:A:G	50	100	1	0.4199
9:119647456:A:G	50	98	1	0.4199
9:119647930:T:C	50	100	0.97	0.01162
9:119648035:T:A	50	100	1	0.415
9:119648232:C:T	50	100	1	0.02179
9:119648329:A:T	50	100	1	0.4214
9:119648425:A:G	49	100	1	0.4147
9:119648429:G:T	49	100	1	0.4147
9:119648450:T:C	50	100	0.89	0.01198
9:119648817:G:A	50	100	1	0.08805
9:119648958:C:T	50	100	1	0.02415
9:119649834:G:A	50	100	1	0.4123
9:119649895:G:T	50	100	1	0.4121
9:119650254:T:C	50	100	1	0.01707
9:119650778:T:C	50	100	1	0.4158
9:119650803:C:T	50	100	1	0.0216
9:119650820:C:G	50	100	1	0.4158
9:119650970:C:T	50	100	1	0.2807
9:119650990:C:T	50	100	1	0.01743
9:119651267:T:C	50	100	1	0.4228
9:119651314:G:A	50	100	1	0.04503
9:119651499:C:T	50	100	0.96	0.01761
9:119651500:G:A	50	100	1	0.01126
9:119651580:G:A	50	100	1	0.4158
9:119651862:T:C	50	100	1	0.4225
9:119651931:G:A	50	100	1	0.01543
9:119652227:G:A	50	100	0.88	0.01471
9:119652289:C:G	50	100	1	0.4158
9:119652592:T:G	50	100	0.98	0.4982
9:119652960:C:A	49	100	1	0.4212
9:119653182:A:C	50	100	1	0.01144
9:119653274:T:C	50	100	1	0.0285
9:119653337:G:A	50	100	1	0.01743
9:119653687:C:T	50	100	1	0.01471
9:119653913:G:T	50	100	0.99	0.4668
9:119654256:C:T	50	100	1	0.01888
9:119654407:A:G	50	100	1	0.4688
9:119654412:T:C	50	100	1	0.4149
9:119654626:G:T	50	100	0.99	0.4098
9:119654727:G:A	50	100	1	0.2582
9:119654771:T:A	50	100	1	0.04321
9:119654810:C:G	50	100	1	0.4688
9:119654829:T:C	50	100	0.93	0.01017
9:119654943:G:A	50	100	1	0.4684
9:119655056:G:A	50	100	1	0.01416
9:119655152:C:A	50	100	1	0.3293
9:119655332:T:C	50	100	1	0.04702
9:119655353:G:T	50	100	0.99	0.466
9:119655708:T:C	50	100	0.99	0.4123
9:119655896:G:T	50	100	1	0.0187
9:119655985:C:T	50	100	0.99	0.4657
9:119656192:A:T	50	100	0.99	0.466
9:119656286:C:A	50	100	0.98	0.09586
9:119656535:T:C	50	100	0.98	0.09949
9:119656829:C:T	50	100	0.94	0.1561
9:119657117:C:T	50	100	0.99	0.2603
9:119657206:T:C	50	100	1	0.02215
9:119657389:G:A	50	94	0.84	0.03849
9:119657456:T:C	50	100	1	0.01743
9:119657941:G:C	50	100	0.89	0.02342
9:119658138:T:C	50	100	0.99	0.01452
9:119658333:G:T	50	96	0.99	0.4218
9:119658422:T:C	50	100	0.99	0.4179
9:119658668:T:G	50	98	0.96	0.4973
9:119659182:G:A	50	100	0.95	0.1619
9:119659399:A:G	50	100	0.96	0.496
9:119659527:A:T	50	100	1	0.01235
9:119659734:G:T	50	100	0.84	0.01761
9:119659741:T:C	50	100	0.95	0.4891
9:119659757:A:C	50	100	0.96	0.4893
9:119660030:C:T	50	100	1	0.01126
9:119660989:C:A	50	100	1	0.02433
9:119661023:C:T	50	100	0.98	0.4693
9:119661095:C:T	50	100	0.64	0.03068
9:119661241:A:C	50	100	0.94	0.02687
9:119661287:G:A	50	100	0.98	0.01416
9:119661407:T:C	50	100	0.97	0.3784
9:119661409:G:T	50	100	0.94	0.04267
9:119661592:A:G	49	100	0.89	0.02433
9:119661931:A:T	50	98	0.94	0.1336
9:119662441:G:A	50	100	0.99	0.02741
9:119662490:T:C	50	100	0.96	0.07643
9:119662503:T:C	50	100	0.9	0.02633
9:119662823:G:C	50	100	0.95	0.02796
9:119662840:G:A	50	100	0.98	0.03758
9:119662861:A:C	50	100	0.97	0.3571
9:119663061:A:G	50	100	1	0.0187
9:119663507:C:A	50	100	1	0.03395
9:119663662:T:C	50	100	0.96	0.02887
9:119663871:T:C	50	100	1	0.03413
9:119664131:C:T	50	100	0.98	0.3784
9:119664225:A:G	50	100	0.97	0.3154
9:119664283:T:C	50	100	1	0.03413
9:119664481:G:A	50	100	1	0.03413
9:119664729:T:C	50	100	1	0.03413
9:119664979:C:T	50	100	0.98	0.3495
9:119665134:C:T	50	100	1	0.03413
9:119665296:A:C	50	100	1	0.03413
9:119665381:A:T	50	100	0.98	0.3794
9:119665580:G:A	50	100	0.98	0.2669
9:119665630:C:A	50	100	0.98	0.02923
9:119665941:A:C	50	100	1	0.03413
9:119665947:T:G	50	100	0.99	0.02923
9:119665996:C:A	50	100	0.92	0.02905
9:119666162:G:A	50	100	0.97	0.02941
9:119666172:G:A	50	100	1	0.03413
9:119666667:A:G	50	100	1	0.02923
9:119666671:G:A	50	100	1	0.02778
9:119666948:G:A	50	100	1	0.02778
9:119666972:C:A	50	100	0.98	0.03032
9:119667063:G:A	50	100	0.96	0.02741
9:119667191:T:C	50	100	1	0.02415
9:119667363:T:C	50	100	1	0.02959
9:119667416:C:G	50	100	1	0.03395
9:119668075:C:T	50	100	1	0.03395
9:119668566:A:T	50	100	0.98	0.2865
9:119668567:T:C	50	100	0.99	0.03958
9:119668672:T:C	50	100	0.98	0.3798
9:119668839:C:T	50	100	0.98	0.2861
9:119668878:G:T	50	100	0.98	0.03014
9:119668894:C:T	50	100	0.98	0.3796
9:119668912:T:C	50	100	0.99	0.0394
9:119669372:C:T	50	98	0.98	0.2834
9:119669613:G:A	50	100	1	0.02415
9:119669999:C:A	49	100	0.95	0.02905
9:119670051:G:A	50	100	0.93	0.01489
9:119670266:G:T	50	100	1	0.02941
9:119670287:G:A	50	100	0.98	0.02869
9:119671094:A:T	50	100	0.96	0.03558
9:119671116:C:A	50	98	0.97	0.2309
9:119671200:A:G	50	100	0.8	0.02723
9:119671368:G:C	50	100	1	0.02923
9:119671427:G:A	50	100	1	0.03014
9:119671478:C:G	50	98	0.97	0.2674
9:119671672:T:C	50	100	0.93	0.01126
9:119671775:T:C	50	98	0.97	0.2095
9:119672040:A:G	50	100	0.97	0.04267
9:119672054:G:A	50	100	1	0.02923
9:119672157:A:G	50	98	0.95	0.1728
9:119672174:A:G	50	100	1	0.01362
9:119672214:T:C	50	98	0.96	0.2092
9:119672526:C:T	50	100	0.96	0.02614
9:119672755:C:T	50	100	1	0.02941
9:119673135:T:A	50	100	1	0.01416
9:119673136:C:A	50	100	1	0.01416
9:119673153:G:C	50	98	0.95	0.207
9:119673218:A:G	50	100	0.96	0.02596
9:119673973:C:T	50	100	0.99	0.0256
9:119674182:T:C	50	100	0.94	0.02033
9:119674222:C:T	50	100	0.88	0.01525
9:119674345:C:T	50	96	0.91	0.1636
9:119674658:G:C	50	100	0.98	0.04775
9:119674822:T:C	50	94	0.88	0.3039
9:119674904:T:C	50	100	1	0.04847
9:119675443:G:C	50	94	0.89	0.3606
9:119675922:A:C	50	100	0.99	0.05084
9:119676222:G:C	50	100	0.89	0.01216
9:119676265:G:T	50	100	0.98	0.01089
9:119676524:A:G	50	100	0.89	0.01253
9:119676531:A:T	50	86	0.85	0.2533
9:119676869:G:A	49	87.8	0.88	0.3831
9:119676873:G:A	50	100	0.88	0.01253
9:119676902:T:C	50	100	0.81	0.01779
9:119677253:G:A	50	86	0.81	0.1514
9:119677725:A:G	50	100	0.96	0.03994
9:119678410:C:T	50	100	0.93	0.1104
9:119678874:G:A	50	98	0.91	0.04158
9:119678900:G:A	50	100	0.91	0.04103
9:119679041:A:C	50	100	0.85	0.03341
9:119679585:T:G	50	100	0.92	0.01035
9:119680227:A:G	50	82	0.72	0.453
9:119680243:A:G	50	96	0.89	0.01089
9:119680959:C:T	50	94	0.66	0.06191
9:119680997:T:C	50	98	0.64	0.04248
9:119681479:C:G	50	92	0.8	0.2878
9:119681979:G:T	50	86	0.83	0.3945
9:119682096:G:T	50	100	0.85	0.01707
9:119683073:C:G	50	100	0.85	0.03558
9:119683321:G:C	50	98	0.97	0.2653
9:119683499:G:A	50	100	0.94	0.09913
9:119684193:A:G	50	100	0.99	0.02342
9:119684333:T:G	50	100	1	0.07244
9:119684377:C:T	50	100	0.98	0.4837
9:119684411:G:A	50	100	1	0.06427
9:119684459:T:C	50	100	0.97	0.2832
9:119684530:C:T	50	100	1	0.07244
9:119684640:C:T	50	100	1	0.07226
9:119685104:G:A	50	100	0.98	0.4866
9:119685363:G:A	50	100	1	0.06354
9:119685672:G:A	50	100	1	0.07226
9:119685749:C:T	50	100	1	0.06373
9:119686017:G:A	50	100	1	0.07226
9:119686274:G:C	50	100	0.93	0.09096
9:119686389:T:C	50	100	1	0.07244
9:119686501:C:T	50	100	0.98	0.09913
9:119686635:T:C	50	100	0.82	0.02687
9:119686740:C:A	50	100	0.99	0.06318
9:119686779:G:A	50	100	0.94	0.1471
9:119687782:T:C	50	98	0.9	0.09296
9:119687794:G:C	50	100	0.93	0.09041
9:119688062:C:T	50	100	0.99	0.09913
9:119688541:G:T	50	100	1	0.07208
9:119688981:G:A	50	100	0.99	0.4966
9:119688988:C:G	50	98	0.9	0.1275
9:119688997:A:G	50	100	1	0.0728
9:119689375:G:A	50	100	0.99	0.02578
9:119689556:A:G	50	100	0.92	0.01598
9:119689626:T:C	50	100	1	0.0719
9:119689628:T:C	50	100	0.98	0.2533
9:119689637:A:C	50	100	0.88	0.03232
9:119689844:A:G	50	100	1	0.06354
9:119689901:G:C	50	100	1	0.07153
9:119690290:A:T	50	100	1	0.07153
9:119690427:G:T	50	100	0.98	0.02651
9:119690602:G:T	50	100	1	0.06354
9:119691389:C:G	50	100	1	0.07353
9:119692137:T:C	50	100	0.99	0.4946
9:119692161:G:A	50	100	1	0.07226
9:119692256:T:C	50	100	0.98	0.2531
9:119692297:T:A	50	100	1	0.07244
9:119692428:G:A	50	84	0.98	0.2625
9:119692772:G:A	50	100	0.93	0.01616
9:119692962:C:T	50	100	1	0.06427
9:119693059:C:G	50	96	0.72	0.01834
9:119694410:T:C	50	100	1	0.063
9:119694418:A:G	50	100	1	0.07117
9:119694595:C:T	50	100	0.99	0.09877
9:119694830:T:C	50	100	1	0.07135
9:119694868:C:T	50	100	1	0.07135
9:119695203:A:G	50	100	1	0.06318
9:119695311:T:C	50	100	0.99	0.0285
9:119695547:T:G	50	100	0.93	0.01761
9:119696176:A:G	50	98	0.78	0.01434
9:119696199:C:T	50	100	0.99	0.09168
9:119696222:T:C	50	100	1	0.08878
9:119696393:C:T	50	100	1	0.08878
9:119696467:A:G	50	100	1	0.08878
9:119697117:C:T	50	100	0.96	0.01561
9:119697940:C:T	50	100	0.99	0.09713
9:119698946:T:C	50	100	0.99	0.09731
9:119699250:T:C	50	100	0.83	0.02905
9:119699371:G:A	50	100	1	0.06354
9:119699630:T:C	50	100	0.99	0.2295
9:119700784:C:T	50	100	1	0.1064
9:119700960:G:A	50	100	1	0.09695
9:119700973:C:A	50	100	0.89	0.02941
9:119701096:C:A	50	100	0.94	0.01598
9:119701654:T:G	50	100	0.8	0.01198
9:119701948:A:G	50	100	1	0.09532
9:119702473:T:A	50	100	1	0.01253
9:119702723:T:C	50	100	0.94	0.15310000000000001
9:119702819:T:C	50	100	1	0.01289
9:119702985:T:C	50	100	1	0.09877
9:119703125:C:T	50	100	1	0.02524
9:119703246:T:G	50	100	1	0.03105
9:119703340:C:T	50	100	1	0.01053
9:119703349:C:A	50	100	1	0.01053
9:119704001:C:G	50	100	1	0.06863
9:119704727:A:G	50	100	1	0.09695
9:119704786:C:G	50	98	0.9	0.06245
9:119704916:A:G	50	100	0.99	0.2919
9:119706107:G:C	50	100	0.99	0.4969
9:119706687:G:A	50	98	0.82	0.02705
9:119706830:T:C	50	100	1	0.06881
9:119706891:A:G	50	100	1	0.08951
9:119707015:C:T	50	100	1	0.1305
9:119707061:T:C	50	100	1	0.03105
9:119707256:G:A	50	100	0.98	0.2732
9:119707909:G:A	50	100	1	0.01053
9:119708164:G:A	50	100	1	0.03105
9:119708598:A:C	50	100	0.98	0.2805
9:119708679:C:T	50	100	1	0.03105
9:119708959:A:G	50	100	1	0.01307
9:119709725:A:G	50	100	1	0.09713
9:119710232:A:G	50	100	1	0.06772
9:119710286:C:T	50	98	1	0.06772
9:119710531:A:G	50	100	1	0.03105
9:119710833:C:T	50	100	1	0.1284
9:119711308:T:C	50	100	0.98	0.26
9:119711330:G:A	50	100	1	0.03105
9:119711689:T:A	50	100	0.95	0.02215
9:119711814:C:T	50	100	1	0.06772
9:119712126:G:A	50	100	1	0.01053
9:119712240:G:T	50	98	0.83	0.01943
9:119712327:T:G	50	100	1	0.09713
9:119712519:A:T	50	100	1	0.09822
9:119712618:A:G	50	100	0.97	0.0984
9:119712640:T:C	50	100	1	0.03068
9:119712796:G:A	50	100	1	0.09822
9:119712932:G:A	50	98	0.84	0.02578
9:119713001:G:T	50	100	1	0.03105
9:119713537:T:G	50	100	1	0.0305
9:119713848:G:A	50	98	0.89	0.06391
9:119713896:G:C	50	100	1	0.03105
9:119714832:C:A	50	100	0.94	0.01598
9:119715137:C:T	50	100	1	0.2371
9:119715209:T:C	50	98	0.9	0.02505
9:119715689:G:A	50	100	1	0.03086
9:119715696:C:T	50	100	0.85	0.03177
9:119716267:G:A	50	100	1	0.03159
9:119716369:T:C	50	100	1	0.01071
9:119716406:G:A	49	95.9	0.98	0.4693
9:119716842:A:G	50	100	1	0.1322
9:119717215:A:C	50	100	1	0.01979
9:119717362:A:G	50	100	1	0.03268
9:119718338:C:A	50	100	1	0.01053
9:119718586:T:C	50	96	0.9	0.1256
9:119718947:C:A	50	100	1	0.1002
9:119719003:C:G	50	100	1	0.03105
9:119719245:T:C	50	100	0.99	0.07044
9:119719540:C:T	50	100	1	0.01053
9:119719629:T:G	50	100	0.98	0.09768
9:119719757:A:T	50	100	1	0.09786
9:119719871:A:T	50	100	1	0.09786
9:119720170:C:T	50	100	1	0.03105
9:119720457:A:C	50	100	1	0.1311
9:119720493:A:G	50	100	1	0.1846
9:119720573:A:G	50	100	1	0.09949
9:119720846:T:C	50	100	1	0.0699
9:119720974:A:G	50	100	1	0.01053
9:119721687:A:G	50	100	1	0.02614
9:119722154:G:A	50	100	1	0.06935
9:119722334:G:A	50	100	0.99	0.0866
9:119722883:T:C	50	100	0.97	0.1075
9:119723225:T:C	50	100	0.99	0.0256
9:119723362:C:T	50	100	1	0.1064
9:119723535:A:T	50	100	1	0.02542
9:119723577:G:C	50	100	1	0.1062
9:119723601:T:C	50	100	1	0.07607
9:119723726:T:C	50	100	1	0.1064
9:119723752:G:C	50	100	1	0.1064
9:119723813:T:A	50	100	1	0.1064
9:119723850:T:C	50	100	0.98	0.2487
9:119724018:T:C	50	100	1	0.1062
9:119724068:T:C	50	98	1	0.1062
9:119724177:C:G	50	100	0.97	0.1064
9:119724210:C:T	50	100	0.97	0.07625
9:119724332:C:G	50	100	0.98	0.2932
9:119724638:C:T	50	100	1	0.1064
9:119724700:A:G	50	100	0.98	0.03014
9:119724788:G:C	50	100	1	0.01071
9:119724790:G:A	50	96	0.98	0.2976
9:119724828:T:C	50	100	1	0.02542
9:119724892:G:T	50	100	1	0.01652
9:119725322:A:G	50	100	1	0.01416
9:119725505:G:A	50	100	0.98	0.2567
9:119725624:G:A	50	100	1	0.1538
9:119725837:C:T	50	100	0.86	0.02959
9:119725900:T:C	50	100	1	0.01434
9:119726063:C:T	50	100	1	0.01434
9:119726180:T:C	50	100	1	0.01434
9:119726188:G:A	50	100	1	0.01434
9:119726372:G:A	50	100	1	0.01416
9:119726398:C:T	50	100	1	0.0256
9:119726466:G:A	50	100	1	0.01434
9:119726630:G:A	50	100	1	0.01434
9:119726959:G:C	50	100	1	0.01434
9:119727123:T:C	48	81.2	0.98	0.3114
9:119727250:C:A	50	98	1	0.01434
9:119727529:C:G	50	100	0.98	0.01071
9:119727553:C:T	50	100	1	0.01416
9:119727681:T:C	50	100	0.95	0.02397
9:119727755:C:G	50	100	0.95	0.02397
9:119727824:G:A	50	100	1	0.01416
9:119727884:G:A	50	100	0.99	0.01924
9:119728039:C:G	50	100	0.97	0.05737
9:119728146:T:C	50	100	0.91	0.02378
9:119728197:T:C	50	100	1	0.01416
9:119728441:A:G	50	100	1	0.01416
9:119728459:G:T	50	100	0.92	0.0256
9:119728555:G:A	50	100	0.95	0.01598
9:119729091:T:C	50	100	1	0.01416
9:119729312:C:T	50	100	0.98	0.4288
9:119729810:G:A	50	100	0.94	0.01089
9:119729894:G:C	50	100	0.99	0.01416
9:119730007:G:C	50	96	0.78	0.04557
9:119730101:C:G	50	100	0.96	0.01089
9:119730297:A:G	50	100	0.99	0.01416
9:119730307:G:A	50	100	0.99	0.01416
9:119730694:C:T	50	100	0.99	0.01906
9:119730852:A:T	50	100	0.98	0.2965
9:119730904:G:A	50	100	0.93	0.01089
9:119730994:T:C	50	100	1	0.01961
9:119731100:A:G	50	100	0.99	0.01906
9:119731365:C:T	50	100	0.98	0.3014
9:119731772:G:C	50	100	0.99	0.01888
9:119731833:T:C	50	100	0.91	0.01598
9:119732405:C:A	49	100	0.99	0.01979
9:119732595:C:T	50	100	0.99	0.01888
9:119733212:G:T	50	96	0.96	0.4526
9:119733527:T:C	50	100	0.89	0.03867
9:119734167:C:T	50	100	0.93	0.0187
9:119734526:A:G	50	100	0.92	0.01126
9:119734785:A:C	47	95.7	0.92	0.3293
9:119735041:T:C	50	100	0.97	0.2741
9:119735691:A:T	50	100	0.99	0.08333
9:119736264:G:A	50	100	1	0.07298
9:119736344:A:T	50	100	1	0.07371
9:119736345:C:T	50	100	1	0.07371
9:119736448:T:C	50	100	1	0.07298
9:119736484:C:A	50	100	1	0.07407
9:119736758:G:A	50	100	0.98	0.01688
9:119736874:C:G	50	100	1	0.07371
9:119737431:A:G	50	98	0.84	0.0138
9:119737851:T:C	50	100	0.99	0.4726
9:119737854:T:C	50	100	1	0.08551
9:119738115:G:A	50	100	1	0.08606
9:119738389:C:T	50	100	1	0.07553
9:119738591:C:T	50	100	1	0.08569
9:119738685:C:A	50	100	0.99	0.02324
9:119738701:G:T	50	100	1	0.1554
9:119738765:C:T	50	100	0.95	0.04139
9:119738936:C:T	50	100	1	0.0748
9:119739108:G:A	50	100	1	0.07571
9:119739186:A:T	50	100	0.99	0.01344
9:119739214:G:A	50	100	0.99	0.01325
9:119739246:A:G	50	100	1	0.4735
9:119739315:A:G	50	100	1	0.08624
9:119739858:A:G	50	100	1	0.3878
9:119739925:T:C	50	100	0.98	0.03813
9:119739926:A:G	50	100	0.97	0.03268
9:119740103:C:T	50	100	1	0.07571
9:119740127:T:C	50	100	0.99	0.02542
9:119740208:C:T	50	100	0.96	0.01035
9:119740268:C:T	50	100	0.99	0.05301
9:119740349:G:A	50	100	0.89	0.02578
9:119740538:T:G	50	100	1	0.07607
9:119740597:T:C	50	100	1	0.07934
9:119740799:T:C	50	100	1	0.2711
9:119741292:C:T	50	100	1	0.05574
9:119741370:G:C	50	100	1	0.4866
9:119741426:C:T	50	98	0.99	0.4673
9:119741472:A:G	50	100	1	0.07607
9:119741770:T:C	50	98	0.81	0.01198
9:119741926:A:G	50	100	1	0.07589
9:119741939:T:C	50	100	1	0.4878
9:119741942:C:T	50	100	0.97	0.01035
9:119742110:G:A	50	100	1	0.2682
9:119742194:G:A	50	100	1	0.07589
9:119742444:G:A	50	100	1	0.07589
9:119743004:C:A	50	100	1	0.07298
9:119743042:T:G	50	100	1	0.3079
9:119743055:G:A	50	100	1	0.07317
9:119743114:T:C	50	100	1	0.07607
9:119743245:A:G	50	100	1	0.1496
9:119743427:T:C	50	100	1	0.07335
9:119743701:C:T	50	100	1	0.07244
9:119744214:G:T	50	100	1	0.07607
9:119744455:T:C	50	100	0.94	0.02487
9:119744674:C:T	50	100	1	0.4797
9:119744773:A:T	50	100	1	0.155
9:119745103:G:A	50	96	0.76	0.02542
9:119745143:A:C	50	100	1	0.07462
9:119745183:T:C	50	98	0.99	0.4677
9:119745192:A:T	50	100	1	0.3647
9:119745251:C:T	50	100	1	0.07898
9:119745580:G:C	50	100	0.94	0.02487
9:119745624:C:T	50	100	1	0.1774
9:119745735:C:T	50	100	1	0.07462
9:119745792:C:A	50	100	1	0.07462
9:119746225:T:C	50	100	1	0.02324
9:119746239:C:T	50	100	0.97	0.0138
9:119746468:A:G	50	100	1	0.05265
9:119746517:A:C	50	100	1	0.07407
9:119747006:C:T	50	100	1	0.4811
9:119747028:C:T	50	100	0.96	0.1127
9:119747096:A:T	50	100	1	0.07462
9:119747289:G:A	50	100	0.99	0.01325
9:119747430:A:G	50	100	1	0.02342
9:119747690:G:A	50	100	0.97	0.07607
9:119748010:T:C	50	100	1	0.02324
9:119748115:G:A	50	100	1	0.0748
9:119748139:A:G	50	100	1	0.07462
9:119748160:G:T	50	100	1	0.4813
9:119748397:C:T	50	100	0.99	0.07843
9:119748580:T:A	50	100	1	0.05483
9:119748875:C:T	50	100	0.99	0.04503
9:119748906:C:T	50	100	1	0.07553
9:119749096:T:C	50	100	0.98	0.07752
9:119749136:T:G	50	100	1	0.3916
9:119749566:G:A	50	100	1	0.02324
9:119749732:G:A	50	100	0.99	0.07934
9:119749768:A:T	50	100	0.85	0.01761
9:119749852:C:T	50	100	0.97	0.01325
9:119750026:G:T	50	100	1	0.07462
9:119750206:C:G	50	100	1	0.05265
9:119750214:G:A	49	100	1	0.07407
9:119750847:A:G	50	100	1	0.4653
9:119750932:G:A	50	100	1	0.4798
9:119751125:A:G	50	100	1	0.05192
9:119751341:C:T	50	100	1	0.07462
9:119751483:T:C	50	100	0.95	0.05211
9:119752375:C:T	50	100	1	0.02524
9:119752462:A:G	50	100	0.98	0.08043
9:119752571:A:G	50	100	1	0.39
9:119752738:T:C	50	100	1	0.05192
9:119752952:A:G	50	100	0.99	0.02324
9:119753196:C:T	50	100	1	0.01017
9:119753548:C:T	50	100	0.94	0.1138
9:119753822:A:C	50	100	1	0.3903
9:119754278:T:A	50	100	0.99	0.2725
9:119754311:C:T	50	100	0.98	0.02324
9:119754324:A:G	50	98	0.85	0.03395
9:119754686:G:A	50	100	1	0.07226
9:119755076:T:C	50	100	0.99	0.3106
9:119755233:C:T	50	100	1	0.07317
9:119755283:G:C	50	100	0.99	0.3656
9:119755344:T:C	50	100	0.98	0.07643
9:119755686:G:T	50	96	0.9	0.01035
9:119756042:T:A	50	100	1	0.07498
9:119756324:A:C	50	100	1	0.07498
9:119756591:T:G	49	100	0.99	0.07171
9:119756609:C:A	41	82.9	0.98	0.4508
9:119757046:G:A	50	100	0.99	0.1549
9:119757225:A:G	50	100	0.98	0.07952
9:119757418:T:C	50	100	0.96	0.07934
9:119757430:G:A	50	100	0.99	0.3655
9:119757449:G:A	50	100	1	0.05247
9:119758120:C:T	50	100	1	0.05174
9:119758209:G:T	50	100	0.98	0.07825
9:119758595:G:A	50	100	1	0.3885
9:119758614:A:G	50	100	1	0.01253
9:119758840:C:T	50	100	0.97	0.09568
9:119758991:T:C	50	98	1	0.3902
9:119759271:A:G	50	100	1	0.3896
9:119759504:A:G	50	100	1	0.03794
9:119759750:G:C	50	100	1	0.3831
9:119759842:G:A	50	100	1	0.05556
9:119759894:C:G	50	98	0.92	0.1184
9:119760002:G:C	50	100	1	0.04648
9:119760040:G:A	50	100	1	0.04847
9:119760122:C:T	50	100	1	0.3335
9:119760563:A:G	50	100	1	0.04847
9:119760653:C:T	50	100	1	0.124
9:119760787:T:A	50	100	0.99	0.05047
9:119761179:A:G	50	100	1	0.04811
9:119761209:G:A	50	100	1	0.07571
9:119761281:T:A	50	100	1	0.07516
9:119761576:C:T	50	100	1	0.4857
9:119761702:G:A	50	100	1	0.04757
9:119761767:T:C	50	100	1	0.04739
9:119761855:A:T	50	100	1	0.04739
9:119762159:T:C	50	100	1	0.07426
9:119762302:T:C	50	100	0.99	0.04739
9:119762355:T:G	50	84	0.97	0.4829
9:119762363:G:C	49	85.7	0.98	0.4744
9:119762626:G:A	50	100	1	0.04739
9:119762779:C:T	50	100	1	0.01053
9:119762925:A:G	50	100	0.98	0.09695
9:119763510:A:G	50	100	1	0.3791
9:119763530:G:A	50	98	0.86	0.02324
9:119764000:T:C	50	100	0.98	0.09405
9:119764306:C:T	50	100	0.97	0.02124
9:119764496:A:C	50	100	1	0.4357
9:119764498:A:C	50	100	0.97	0.01507
9:119764539:C:T	50	100	0.9	0.0158
9:119764850:C:T	50	100	0.99	0.04811
9:119765035:G:T	50	100	1	0.07262
9:119765210:C:A	50	100	0.97	0.01398
9:119765668:C:G	50	100	0.99	0.4699
9:119765932:C:T	50	100	0.9	0.01344
9:119765972:A:T	50	100	1	0.4345
9:119766161:C:G	50	100	0.89	0.04938
9:119766221:C:T	50	100	1	0.4345
9:119766338:G:A	50	100	0.94	0.01071
9:119766417:T:C	50	98	1	0.4345
9:119767069:A:G	50	100	1	0.01017
9:119767185:T:C	50	100	1	0.4366
9:119767916:T:C	50	100	1	0.4366
9:119768118:A:G	50	100	1	0.3264
9:119768250:A:G	50	100	0.96	0.02288
9:119768687:T:A	50	100	1	0.05574
9:119768799:G:A	50	100	1	0.106
9:119768802:G:A	50	100	1	0.106
9:119768914:C:T	50	100	1	0.4346
9:119768923:C:A	50	100	0.92	0.0138
9:119769299:C:T	50	100	1	0.05701
9:119769421:T:C	50	100	1	0.4343
9:119770701:G:A	50	100	0.99	0.01053
9:119770792:T:C	50	98	0.99	0.4468
9:119771155:T:G	50	100	0.94	0.0167
9:119771210:G:T	50	98	0.98	0.3321
9:119771432:C:T	50	98	0.97	0.3495
9:119772447:G:C	50	100	0.9	0.01071
9:119773055:T:C	50	100	1	0.05283
9:119773131:G:C	50	100	0.99	0.04866
9:119775229:T:C	50	100	0.99	0.4408
9:119775928:C:T	50	100	0.98	0.402
9:119776067:G:A	50	98	0.99	0.4375
9:119776714:A:G	50	100	0.89	0.06064
9:119776801:G:A	50	100	0.99	0.01652
9:119777550:A:T	50	100	1	0.05447
9:119777809:G:A	50	100	0.93	0.02469
9:119778187:G:A	50	98	0.99	0.3321
9:119778193:T:C	50	100	1	0.05447
9:119778759:A:G	50	100	0.93	0.1667
9:119779156:T:A	50	98	0.98	0.3301
9:119779818:A:G	50	100	0.99	0.01924
9:119779851:T:G	50	94	0.61	0.0167
9:119779863:T:C	50	100	0.72	0.01235
9:119779930:C:T	50	100	0.96	0.02923
9:119780617:A:G	50	98	0.99	0.1692
9:119781091:G:T	49	98	0.98	0.315
9:119781234:C:T	50	100	0.98	0.01289
9:119781267:C:A	50	98	0.99	0.327
9:119781972:A:C	50	100	0.99	0.05428
9:119782116:C:T	50	100	0.95	0.01198
9:119782474:C:T	50	98	0.98	0.3273
9:119782940:C:T	50	100	0.98	0.4272
9:119783410:T:C	50	98	0.96	0.1374
9:119783426:G:A	50	98	0.96	0.3578
9:119783549:T:G	50	100	0.94	0.3814
9:119783839:T:A	50	100	0.91	0.01107
9:119783964:T:C	50	90	0.95	0.2979
9:119784150:G:T	50	100	0.99	0.02306
9:119784186:C:T	50	100	0.9	0.03486
9:119784236:G:A	50	98	0.99	0.01816
9:119784293:C:T	50	92	0.95	0.2021
9:119784491:G:T	50	96	0.95	0.3912
9:119784602:T:C	50	100	0.86	0.01235
9:119784724:A:T	50	100	0.98	0.10780000000000001
9:119784950:T:C	50	100	1	0.04158
9:119785278:G:T	50	100	0.94	0.1089
9:119785624:G:A	50	100	0.86	0.01416
9:119785727:A:C	50	100	0.97	0.02179
9:119785744:C:T	50	100	0.89	0.01725
9:119785745:G:A	50	100	0.96	0.3201
9:119785895:G:A	50	100	1	0.02378
9:119786004:T:A	50	100	0.99	0.06718
9:119786479:G:A	50	100	0.98	0.01979
9:119786483:G:A	50	100	1	0.02142
9:119786609:G:A	50	98	0.99	0.01906
9:119786655:T:C	50	100	0.96	0.08842
9:119786691:T:C	50	98	0.93	0.01416
9:119786790:G:A	50	100	0.99	0.2636
9:119786808:G:A	50	100	0.97	0.4426
9:119786902:C:T	50	98	0.96	0.06645
9:119787711:T:G	50	100	0.99	0.3103
9:119787805:T:C	49	100	0.98	0.246
9:119788034:C:T	50	100	0.91	0.01107
9:119788106:C:T	50	100	0.98	0.01271
9:119788349:A:T	50	100	1	0.04267
9:119788681:T:C	50	100	0.84	0.02324
9:119788685:T:G	50	100	0.97	0.04139
9:119789319:A:G	50	100	0.98	0.3533
9:119789444:C:T	50	100	1	0.01816
9:119789711:C:A	50	100	0.97	0.01398
9:119789964:C:T	50	98	1	0.01216
9:119790176:T:C	50	100	1	0.02669
9:119790555:A:G	50	100	1	0.04267
9:119790616:G:A	50	100	1	0.01216
9:119790661:G:T	50	100	0.98	0.284
9:119790704:C:T	50	100	0.99	0.1374
9:119791040:G:A	50	98	0.81	0.01216
9:119791069:C:G	50	100	0.99	0.1781
9:119791536:A:G	50	100	0.99	0.3259
9:119791631:C:T	50	100	1	0.05265
9:119791882:G:A	50	100	0.97	0.01017
9:119792470:G:A	50	100	0.99	0.06736
9:119792756:G:A	50	100	0.95	0.01924
9:119792811:T:C	50	100	1	0.0236
9:119792848:G:A	50	98	1	0.01834
9:119793098:G:A	50	100	1	0.04394
9:119793141:C:G	50	100	1	0.02378
9:119793207:C:T	50	100	1	0.01035
9:119793704:T:G	50	100	0.96	0.01707
9:119793745:G:A	50	100	0.96	0.04031
9:119793808:G:T	50	100	0.97	0.06064
9:119793889:T:C	50	100	1	0.0236
9:119793895:C:T	50	100	0.99	0.3562
9:119794347:T:C	50	100	0.99	0.06536
9:119794467:A:C	50	100	0.95	0.06736
9:119794657:C:G	50	100	0.89	0.02106
9:119794777:C:T	50	100	0.99	0.1265
9:119795190:A:G	50	100	0.99	0.1278
9:119795239:A:G	50	96	0.9	0.04285
9:119795401:G:A	50	100	0.97	0.01924
9:119795507:C:T	50	100	0.98	0.0915
9:119795772:T:C	50	100	0.92	0.01779
9:119796106:A:G	50	100	0.98	0.4455
9:119796312:T:A	50	100	0.98	0.0276
9:119796346:G:A	50	100	1	0.02378
9:119796471:A:G	50	100	0.98	0.3725
9:119796736:A:G	50	100	0.98	0.01398
9:119796845:C:T	50	100	1	0.01017
9:119796970:A:G	49	100	1	0.01071
9:119797350:G:T	50	100	1	0.01017
9:119797374:G:A	50	100	0.95	0.01107
9:119797703:T:C	50	100	1	0.03359
9:119797748:G:A	50	100	1	0.01035
9:119797868:T:C	50	100	1	0.02378
9:119797984:C:T	50	98	0.98	0.4014
9:119798002:T:C	50	100	0.7	0.03322
9:119798447:C:T	50	100	0.95	0.04503
9:119798623:G:A	50	100	1	0.02433
9:119798674:T:C	50	100	0.99	0.04176
9:119798726:T:C	50	100	0.96	0.06736
9:119798882:T:G	50	100	0.99	0.1527
9:119798968:T:G	50	100	0.79	0.01162
9:119798969:C:T	50	100	0.79	0.01162
9:119799195:G:A	50	98	0.94	0.04212
9:119799916:G:A	50	100	0.98	0.1236
9:119799936:A:G	40	97.5	0.96	0.3065
9:119799968:G:A	45	80	0.88	0.3771
9:119801143:G:A	50	100	0.98	0.1235
9:119801250:C:A	50	100	1	0.0679
9:119801468:G:A	50	100	1	0.04394
9:119801582:C:T	50	100	0.99	0.2903
9:119801851:C:T	50	100	0.99	0.2329
9:119802056:G:A	50	100	0.99	0.05882
9:119802262:A:T	50	100	0.97	0.05773
9:119802492:T:A	50	98	0.96	0.3161
9:119802618:A:G	50	100	0.98	0.2685
9:119802678:C:A	50	100	0.99	0.1264
9:119802708:G:C	50	100	0.99	0.01235
9:119803002:C:A	50	100	0.99	0.05882
9:119803274:T:A	50	100	0.97	0.1275
9:119803322:C:A	50	98	0.98	0.2277
9:119803961:T:C	50	100	1	0.04285
9:119804081:G:A	49	98	0.95	0.1627
9:119804208:A:G	50	100	0.98	0.3722
9:119804409:T:A	50	100	1	0.04412
9:119804536:A:G	50	100	1	0.05882
9:119804596:C:T	50	100	1	0.05882
9:119804613:C:T	50	100	0.99	0.1786
9:119804794:T:C	50	100	0.77	0.01162
9:119805365:G:A	50	100	0.97	0.0423
9:119805469:G:A	50	100	0.98	0.02197
9:119805558:G:T	50	100	0.97	0.112
9:119805590:A:G	50	100	0.98	0.02651
9:119805607:G:A	50	98	0.91	0.05955
9:119805833:C:T	50	100	0.9	0.03849
9:119805850:C:T	50	100	1	0.05882
9:119806057:C:T	50	100	0.99	0.01235
9:119806081:A:T	50	98	0.98	0.1906
9:119806233:T:C	50	100	0.98	0.3159
9:119806278:T:G	50	100	1	0.0423
9:119806336:G:A	50	98	0.99	0.1788
9:119806391:C:T	50	100	1	0.04194
9:119806694:C:T	50	100	0.98	0.1877
9:119806855:T:C	50	100	0.96	0.1498
9:119807101:C:T	50	100	1	0.04394
9:119807253:A:G	50	100	0.92	0.05737
9:119807614:G:T	50	100	0.98	0.1857
9:119807617:C:T	50	100	1	0.05882
9:119807647:C:T	50	100	1	0.0423
9:119807757:G:A	50	100	0.87	0.01344
9:119807785:C:T	50	100	0.77	0.01162
9:119807811:T:C	50	100	0.99	0.01525
9:119807853:C:T	50	100	1	0.04375
9:119808290:C:T	50	98	0.99	0.05973
9:119808569:T:C	50	96	0.96	0.211
9:119808578:G:A	50	100	0.98	0.05102
9:119808586:A:G	50	96	0.98	0.1777
9:119808755:G:A	50	100	0.84	0.01761
9:119808984:C:A	50	98	0.79	0.0187
9:119809050:C:T	50	96	0.96	0.3114
9:119809089:C:T	50	100	0.88	0.0207
9:119809103:T:C	50	92	0.94	0.3279
9:119809588:C:T	50	100	0.98	0.2473
9:119809812:G:A	50	100	0.98	0.2614
9:119809854:C:A	50	98	0.98	0.2346
9:119809872:A:C	50	98	0.99	0.06028
9:119810000:G:A	50	100	0.98	0.2576
9:119810006:C:T	50	100	0.98	0.2596
9:119810051:G:A	50	100	1	0.02124
9:119810110:C:T	50	100	0.98	0.2584
9:119810333:C:T	50	100	0.99	0.03903
9:119810334:A:G	50	100	0.99	0.3201
9:119810498:A:G	50	100	0.99	0.2585
9:119810508:A:G	50	100	0.99	0.281
9:119810618:C:T	50	96	0.98	0.2939
9:119810784:T:G	50	100	0.99	0.03794
9:119810963:C:A	50	100	1	0.03032
9:119811192:A:G	50	100	0.97	0.01598
9:119811308:T:C	50	100	0.98	0.01452
9:119812249:G:A	50	100	0.99	0.1781
9:119812291:T:C	50	100	0.99	0.04702
9:119812344:G:A	50	98	0.89	0.02596
9:119812391:C:T	50	100	0.99	0.1699
9:119812689:C:T	50	98	0.99	0.1897
9:119812964:A:G	50	100	1	0.1514
9:119812990:A:G	50	100	1	0.1434
9:119813158:G:A	50	100	1	0.1436
9:119813269:C:T	50	100	1	0.1981
9:119813437:G:A	50	100	1	0.1436
9:119813470:G:A	50	98	0.98	0.03686
9:119813651:C:T	50	100	1	0.03922
9:119813732:G:A	50	98	1	0.2377
9:119813865:C:T	50	100	1	0.2375
9:119814017:T:C	50	100	0.99	0.02923
9:119814271:G:C	50	98	1	0.1432
9:119814382:C:T	50	100	0.99	0.1211
9:119814512:G:A	50	98	1	0.1432
9:119814842:G:T	50	100	1	0.1973
9:119815511:G:C	50	100	0.99	0.2838
9:119815870:A:T	50	100	1	0.2734
9:119816304:A:G	50	100	1	0.2859
9:119816354:G:A	50	100	1	0.3805
9:119816628:T:C	50	96	0.98	0.2513
9:119816791:T:C	50	100	0.91	0.01144
9:119816942:G:A	50	100	1	0.2859
9:119817020:C:T	50	100	0.93	0.01979
9:119817032:C:T	50	100	0.99	0.02905
9:119817376:G:A	50	100	1	0.341
9:119818297:C:T	50	98	0.96	0.08769
9:119818621:G:T	50	98	0.99	0.337
9:119818763:T:C	50	100	1	0.3201
9:119819259:A:T	50	98	1	0.2674
9:119819682:G:C	50	100	1	0.05392
9:119819941:T:C	50	100	0.93	0.01961
9:119820137:C:T	50	100	1	0.3288
9:119820176:T:C	50	100	0.99	0.02887
9:119820383:G:A	50	100	0.98	0.03722
9:119820548:G:A	50	100	1	0.2881
9:119820621:T:C	50	100	1	0.05192
9:119820828:T:C	50	98	1	0.02596
9:119820956:G:T	50	98	0.98	0.2616
9:119821042:C:G	50	100	0.98	0.2426
9:119821075:T:A	50	100	1	0.06645
9:119821087:T:C	50	100	1	0.04049
9:119821416:G:T	50	100	1	0.02596
9:119821423:C:A	50	100	1	0.02596
9:119821507:C:T	50	100	1	0.06663
9:119821561:T:C	50	100	1	0.06663
9:119821579:C:T	50	100	1	0.06645
9:119821708:T:C	50	100	1	0.06645
9:119821815:A:G	50	100	1	0.04085
9:119821953:T:C	50	100	1	0.06645
9:119822200:G:A	50	100	1	0.06645
9:119822226:A:G	50	100	1	0.06645
9:119822247:C:T	50	100	1	0.01434
9:119822250:A:G	50	100	1	0.06645
9:119822259:G:A	50	100	0.99	0.04448
9:119822482:G:A	50	100	0.99	0.03304
9:119822752:G:A	50	100	1	0.3564
9:119822834:A:C	50	96	1	0.417
9:119822943:G:T	50	100	1	0.03994
9:119823250:T:C	50	98	1	0.4317
9:119823692:C:T	50	100	0.98	0.03704
9:119823817:A:C	50	100	0.97	0.0886
9:119823938:A:T	50	98	0.99	0.4247
9:119824313:G:A	50	100	1	0.01434
9:119824468:T:C	50	100	0.97	0.04648
9:119825298:T:C	50	100	0.92	0.03976
9:119825346:G:A	50	96	1	0.2638
9:119825588:A:G	50	98	1	0.01943
9:119825618:C:G	50	96	0.99	0.2649
9:119825701:G:A	50	98	1	0.01852
9:119825762:C:T	50	98	0.99	0.3923
9:119825942:C:T	50	100	0.97	0.03976
9:119826477:C:T	50	98	0.98	0.3593
9:119826481:A:C	50	98	1	0.2727
9:119826836:C:T	50	100	1	0.01434
9:119826886:C:T	50	96	0.99	0.2665
9:119827106:T:A	50	100	0.97	0.02832
9:119827126:T:C	50	100	0.94	0.01344
9:119827514:C:T	50	96	1	0.2723
9:119827576:T:C	50	98	1	0.2703
9:119827617:G:C	50	100	0.99	0.4145
9:119827900:A:G	50	100	0.97	0.04902
9:119827917:C:G	50	100	0.99	0.3932
9:119828214:C:A	50	100	0.93	0.05519
9:119828236:C:T	50	100	0.96	0.02415
9:119829019:A:G	50	96	0.95	0.2102
9:119829555:G:A	50	100	0.98	0.345
9:119830063:G:A	50	100	0.98	0.285
9:119830157:A:G	50	100	0.99	0.1592
9:119830236:A:G	50	100	0.97	0.3172
9:119830243:T:A	50	100	0.94	0.07752
9:119830700:C:T	50	100	0.89	0.01235
9:119830718:T:C	50	98	0.97	0.276
9:119830889:G:A	50	100	0.99	0.01652
9:119830905:G:A	50	100	0.94	0.07662
9:119831229:T:C	50	100	0.99	0.04339
9:119831271:C:T	50	98	0.99	0.02887
9:119831396:A:G	50	100	0.98	0.3332
9:119831486:G:C	50	98	0.98	0.2879
9:119832619:G:C	50	100	0.95	0.01725
9:119833043:A:G	50	100	0.96	0.0118
9:119833272:T:C	50	100	0.94	0.01688
9:119833346:C:G	50	100	0.94	0.01725
9:119833414:C:A	50	100	0.98	0.3313
9:119833509:A:T	50	100	0.98	0.1614
9:119833607:A:T	50	98	0.92	0.01616
9:119833649:C:A	50	100	0.97	0.226
9:119833758:G:A	50	98	0.97	0.2898
9:119833837:T:C	50	100	0.96	0.3159
9:119834315:A:C	50	98	0.99	0.1253
9:119834627:G:A	50	100	0.92	0.08333
9:119835286:G:A	49	100	0.63	0.02905
9:119835838:T:C	50	100	0.88	0.0886
9:119836030:C:G	50	100	0.93	0.0561
9:119836109:G:A	50	98	0.7	0.04503
9:119837134:T:G	45	93.3	0.98	0.1485
9:119837208:A:G	27	85.2	0.8	0.07553
9:119837214:A:G	30	93.3	0.75	0.0167
9:119837227:T:C	31	96.8	0.6	0.0118
9:119837229:T:C	25	92	0.76	0.09768
9:119838539:G:A	50	100	0.96	0.08333
9:119838941:C:T	50	100	0.96	0.02905
9:119838943:C:T	50	100	0.98	0.01126
9:119839936:G:A	50	100	0.9	0.05737
9:119840044:T:C	50	100	0.91	0.03667
9:119840210:T:C	50	100	0.98	0.1296
9:119840446:G:T	50	100	0.93	0.08551
9:119840713:A:G	50	100	0.9	0.0472
9:119840714:C:T	50	100	0.99	0.05011
9:119840800:G:A	50	92	0.92	0.3538
9:119841083:T:C	50	100	0.99	0.01779
9:119841107:G:A	50	100	1	0.05011
9:119841306:T:C	50	100	1	0.03903
9:119841885:C:G	50	96	0.98	0.1496
9:119842301:C:T	50	100	0.9	0.05447
9:119842390:C:T	50	100	0.97	0.03123
9:119842701:C:T	50	100	1	0.0561
9:119842810:C:T	50	100	0.9	0.07353
9:119843065:C:G	50	100	1	0.01834
9:119843281:C:T	50	100	0.91	0.0561
9:119843904:C:T	50	86	0.9	0.3388
9:119844867:T:C	50	100	0.98	0.1483
9:119846189:T:G	50	100	0.97	0.03123
9:119846312:C:A	50	100	0.93	0.04121
9:119846414:A:G	50	92	0.9	0.4909
9:119846583:A:T	50	98	0.98	0.1511
9:119846787:G:A	50	98	0.98	0.1507
9:119847814:C:A	50	100	0.98	0.05846
9:119848167:G:A	50	100	0.91	0.06826
9:119849421:C:T	50	86	0.86	0.2633
9:119849423:C:T	50	94	0.92	0.04139
9:119849451:T:C	50	98	0.79	0.01289
9:119850288:C:T	50	100	0.89	0.01071
9:119850812:A:G	50	100	0.96	0.1313
9:119851188:A:G	50	100	0.64	0.01035
9:119851319:G:C	50	100	0.98	0.02524
9:119851407:C:T	50	96	0.85	0.05047
9:119851908:C:T	50	100	0.8	0.03268
9:119852455:T:C	50	100	0.99	0.05755
9:119852500:T:C	50	100	0.89	0.01888
9:119852723:A:G	50	100	0.97	0.02142
9:119854421:C:G	50	92	0.84	0.2593
9:119855167:A:G	50	100	0.98	0.03195
9:119855801:C:A	50	100	0.97	0.03123
9:119856753:T:C	50	100	0.96	0.03086
9:119857186:A:C	50	100	0.92	0.1231
9:119857627:A:G	50	100	0.91	0.1231
9:119858267:G:A	50	100	0.98	0.03903
9:119858269:G:T	50	98	0.82	0.06409
9:119858471:T:G	50	100	0.96	0.05719
9:119858809:C:G	50	100	0.96	0.05737
9:119858880:T:C	50	98	0.86	0.05428
9:119858956:G:C	50	100	0.91	0.02033
9:119859985:C:T	50	100	0.84	0.01053
9:119860699:C:G	50	82	0.74	0.3546
9:119860781:A:C	50	84	0.7	0.2353
9:119860876:A:G	50	76	0.71	0.4628
9:119861528:G:C	50	100	0.72	0.01017
9:119861535:A:G	50	94	0.75	0.1843
9:119861721:T:C	50	96	0.74	0.185
9:119861737:C:T	50	98	0.81	0.0768
9:119862115:C:T	50	98	0.8	0.01216
9:119862343:C:T	50	96	0.84	0.1674
9:119862397:G:C	50	76	0.7	0.2627
9:119862468:A:C	50	96	0.78	0.08805
9:119862719:T:G	50	90	0.78	0.1175
9:119862724:T:C	50	90	0.8	0.102
9:119862948:A:C	49	95.9	0.76	0.06282
9:119863268:G:A	50	96	0.77	0.02505
9:119864161:A:G	50	100	0.86	0.03558
9:119866276:T:C	50	100	0.93	0.02687
9:119866520:C:G	50	98	0.93	0.1242
9:119866692:A:G	50	100	0.94	0.02451
9:119867074:T:C	50	76	0.73	0.1659
9:119867552:T:C	50	100	0.95	0.0374
9:119869291:C:T	50	96	0.9	0.0374
9:119869292:G:T	50	100	0.96	0.02705
9:119869357:G:A	50	100	0.95	0.08333
9:119869394:G:A	50	100	0.94	0.07607
9:119869435:G:C	50	100	0.92	0.04993
9:119869588:C:T	50	100	0.93	0.03649
9:119869665:G:C	50	100	0.97	0.02723
9:119869741:G:C	50	100	0.94	0.05519
9:119870185:G:A	50	94	0.86	0.02269
9:119870232:G:A	50	100	0.97	0.0463
9:119870304:C:T	50	100	0.97	0.1723
9:119870355:G:A	50	98	0.78	0.03776
9:119870471:G:A	50	100	0.97	0.01289
9:119872064:G:C	50	100	0.98	0.01289
9:119873978:G:A	50	100	0.94	0.01289
9:119874907:A:G	50	100	0.96	0.03413
9:119874973:C:T	50	100	0.94	0.05773
9:119875171:C:T	50	100	0.98	0.173
9:119875226:T:C	50	100	0.98	0.04793
9:119875693:G:A	50	100	0.99	0.02687
9:119875731:C:T	50	98	0.99	0.03468
9:119876969:G:A	50	100	0.96	0.02142
9:119877010:T:C	50	100	0.99	0.2923
9:119877110:G:A	50	100	0.97	0.01307
9:119877585:A:G	50	100	0.99	0.2576
9:119877952:A:G	50	100	0.97	0.03704
9:119878071:T:G	50	100	1	0.2571
9:119878141:T:C	50	100	1	0.2918
9:119878309:T:C	50	100	0.99	0.01289
9:119878543:G:T	50	100	1	0.03468
9:119878553:G:T	50	100	1	0.2919
9:119878856:C:A	50	100	1	0.2918
9:119879177:A:G	50	100	0.98	0.07353
9:119879201:C:G	50	100	1	0.2918
9:119879290:A:G	50	94	0.88	0.03849
9:119879294:C:T	50	100	0.98	0.05773
9:119879423:T:C	50	100	0.99	0.01289
9:119879536:T:C	50	100	1	0.2918
9:119879573:T:C	50	100	1	0.2918
9:119879776:T:C	50	100	1	0.2918
9:119879818:C:A	50	100	1	0.0423
9:119880057:T:C	50	100	1	0.04757
9:119880149:T:C	50	100	0.99	0.01271
9:119880178:C:T	50	100	1	0.2651
9:119880200:T:G	50	100	1	0.2173
9:119880383:A:C	50	100	1	0.2916
9:119880485:T:G	50	100	0.82	0.01398
9:119880516:T:C	50	98	0.87	0.01035
9:119880613:A:C	50	100	1	0.2914
9:119880653:T:C	50	100	0.99	0.07353
9:119880904:A:G	50	100	1	0.2638
9:119880936:C:T	50	100	1	0.2638
9:119881034:T:C	50	100	1	0.04176
9:119881622:A:C	50	98	1	0.2903
9:119881822:C:A	50	98	1	0.2645
9:119881834:G:A	50	98	1	0.2643
9:119882057:T:C	50	98	1	0.2643
9:119882093:G:A	50	100	1	0.0138
9:119882284:C:T	50	98	1	0.2643
9:119882558:G:A	50	94	0.76	0.0659
9:119882618:T:C	50	100	1	0.2645
9:119882996:C:T	50	98	1	0.2168
9:119883293:G:T	50	100	0.99	0.01253
9:119883323:G:A	50	100	1	0.02542
9:119883482:C:T	50	100	1	0.2642
9:119883506:T:C	50	100	1	0.2642
9:119883515:C:G	50	100	1	0.2643
9:119883525:C:A	50	100	1	0.2168
9:119883541:T:C	50	100	1	0.2642
9:119883635:T:G	50	100	1	0.2642
9:119883679:G:A	50	100	1	0.2642
9:119883750:A:G	50	100	0.97	0.02633
9:119883848:G:T	50	100	0.99	0.03486
9:119883930:C:A	50	100	0.96	0.02633
9:119883944:C:T	50	98	0.97	0.02596
9:119883980:T:C	50	100	0.99	0.2266
9:119884112:T:C	50	100	0.96	0.02633
9:119884140:C:A	50	100	0.93	0.03849
9:119884176:A:G	50	100	0.9	0.04539
9:119884498:A:G	50	100	0.98	0.03268
9:119884502:C:G	50	100	0.98	0.03268
9:119884832:T:C	50	100	0.97	0.02633
9:119884932:C:G	50	100	0.98	0.04521
9:119884949:A:G	50	100	0.97	0.02633
9:119885355:C:T	50	100	0.99	0.07662
9:119885428:T:A	50	100	1	0.04194
9:119885794:A:G	50	100	0.99	0.03304
9:119885826:A:T	50	98	0.95	0.02142
9:119885851:G:T	50	94	0.96	0.4962
9:119885936:G:C	50	100	0.98	0.01289
9:119886285:C:T	50	100	0.99	0.03086
9:119886403:A:C	50	100	1	0.04285
9:119886887:T:C	50	100	0.99	0.07698
9:119887111:T:C	50	100	0.99	0.2298
9:119887560:G:A	50	100	1	0.09641
9:119887894:C:T	50	100	0.98	0.04321
9:119887910:C:G	50	100	0.98	0.04321
9:119888066:T:C	50	98	0.97	0.04993
9:119888411:A:G	50	100	0.98	0.04303
9:119888800:G:T	50	100	0.99	0.07662
9:119888844:T:C	50	100	0.98	0.1229
9:119889117:G:A	50	100	0.99	0.1196
9:119889309:T:A	50	100	0.97	0.02723
9:119889506:C:G	50	100	0.98	0.1196
9:119889605:C:T	50	100	0.98	0.1195
9:119889620:T:G	50	100	0.98	0.1193
9:119889715:G:A	50	100	0.99	0.1465
9:119889839:G:C	50	100	1	0.04303
9:119889974:C:T	50	100	0.99	0.04303
9:119890056:T:G	50	98	0.89	0.04158
9:119890166:G:A	50	100	0.98	0.2941
9:119890244:T:G	50	100	0.98	0.04285
9:119890568:C:T	50	100	0.98	0.1198
9:119890592:C:T	50	94	0.96	0.498
9:119890665:G:A	50	100	1	0.02723
9:119891120:T:C	50	98	0.98	0.1603
9:119891141:C:T	50	100	0.97	0.05265
9:119891271:A:G	50	98	0.97	0.07389
9:119891275:T:C	50	100	0.96	0.1235
9:119891573:C:A	50	100	0.72	0.02923
9:119891824:C:G	50	100	0.97	0.1196
9:119891981:A:C	50	100	0.97	0.1193
9:119892136:G:T	50	100	0.96	0.146
9:119892628:A:T	49	95.9	0.84	0.04121
9:119892655:T:A	49	98	0.97	0.0906
9:119893005:A:G	50	98	0.99	0.358
9:119893224:G:A	50	100	0.97	0.02923
9:119893256:A:G	50	98	0.98	0.4257
9:119893282:A:G	50	98	0.98	0.4259
9:119893972:G:A	50	100	0.93	0.0118
9:119894137:A:G	50	100	1	0.02106
9:119894586:C:T	50	100	0.99	0.3898
9:119894725:C:G	50	100	0.99	0.2907
9:119895034:A:G	50	86	0.88	0.4272
9:119895063:A:G	50	100	0.92	0.02542
9:119895279:T:C	50	100	1	0.02869
9:119895636:C:A	50	100	1	0.02869
9:119895709:A:T	50	98	0.99	0.3201
9:119895901:G:A	50	96	0.99	0.2908
9:119895935:T:C	50	100	0.94	0.04956
9:119896107:G:T	50	100	0.81	0.01017
9:119896125:C:G	50	96	0.99	0.3204
9:119896551:T:A	50	100	1	0.02088
9:119896620:A:C	50	98	0.99	0.3898
9:119896874:A:G	49	98	0.95	0.03032
9:119896878:A:G	49	98	0.91	0.03195
9:119896905:T:G	50	96	0.96	0.06463
9:119897040:A:C	50	100	0.99	0.3544
9:119897073:C:T	50	100	0.97	0.03359
9:119897318:C:T	50	98	0.99	0.2927
9:119897776:C:A	50	96	0.99	0.2918
9:119897885:G:A	50	100	0.97	0.03377
9:119898437:T:A	50	96	0.99	0.3912
9:119898862:C:T	50	100	1	0.01688
9:119899487:C:G	50	98	0.99	0.3912
9:119899955:C:T	50	98	0.98	0.06972
9:119899969:C:T	50	96	0.99	0.3916
9:119900224:C:T	50	96	0.99	0.4221
9:119900401:A:G	50	98	0.99	0.3548
9:119900442:G:T	50	100	0.99	0.2928
9:119900734:G:C	50	98	0.99	0.2954
9:119900992:G:A	50	100	0.98	0.06191
9:119901188:T:C	50	100	1	0.2907
9:119901220:C:T	50	100	0.95	0.01089
9:119901761:G:A	50	98	0.8	0.02342
9:119902014:T:G	50	100	0.96	0.02923
9:119902190:T:G	50	98	0.99	0.3526
9:119902466:C:A	50	100	0.96	0.03123
9:119902930:C:A	50	100	0.99	0.4611
9:119902994:A:G	49	100	0.99	0.4606
9:119903313:C:A	50	96	1	0.4107
9:119903579:C:T	50	100	1	0.01017
9:119903672:G:A	50	100	0.87	0.01162
9:119904010:C:T	50	98	1	0.4232
9:119904457:A:G	50	98	0.99	0.0354
9:119904957:C:T	50	100	1	0.0207
9:119905045:T:A	50	100	1	0.3878
9:119905048:T:A	50	100	1	0.3878
9:119905149:A:G	50	100	0.96	0.03304
9:119905418:G:A	50	98	0.98	0.07208
9:119905648:C:T	50	100	0.96	0.06899
9:119905652:A:G	50	100	1	0.3878
9:119905770:C:T	50	100	1	0.3912
9:119906001:C:G	50	98	0.99	0.0354
9:119906334:G:A	50	98	0.99	0.01344
9:119907185:G:A	50	100	0.96	0.03268
9:119907344:A:G	50	100	1	0.4234
9:119908107:G:A	50	100	1	0.01089
9:119908173:G:A	50	98	1	0.4622
9:119908291:A:G	50	98	0.98	0.03522
9:119908553:A:G	50	100	0.89	0.01035
9:119908560:T:C	50	100	0.99	0.01725
9:119908599:G:C	50	100	0.97	0.01961
9:119908691:C:T	50	100	0.93	0.03322
9:119908857:G:A	50	98	0.97	0.0118
9:119908859:G:A	50	100	0.97	0.01307
9:119908986:A:G	50	98	0.99	0.4631
9:119909402:A:G	50	94	0.87	0.02905
9:119909441:G:T	50	100	0.77	0.02288
9:119909547:A:C	50	98	0.82	0.03867
9:119909820:T:C	50	100	0.99	0.01743
9:119909862:A:C	50	98	0.99	0.3863
9:119909930:T:G	50	100	0.98	0.04593
9:119910029:G:A	50	98	0.99	0.4639
9:119910485:G:A	50	98	0.94	0.01416
9:119910493:C:A	50	98	0.99	0.4659
9:119910891:A:G	50	100	0.99	0.4631
9:119911021:T:G	50	98	0.99	0.3856
9:119911110:A:T	50	94	0.99	0.3076
9:119911752:A:G	50	100	0.99	0.4631
9:119911821:C:T	50	100	1	0.01943
9:119911915:G:T	50	98	0.94	0.05247
9:119911929:A:G	50	98	0.95	0.01416
9:119912134:C:T	50	96	0.98	0.3088
9:119912680:T:C	50	100	0.98	0.09913
9:119912871:G:A	50	100	1	0.01924
9:119912925:G:A	50	98	0.96	0.0138
9:119912997:G:A	50	98	0.94	0.06137
9:119913492:C:T	50	98	0.94	0.01507
9:119913703:T:C	50	96	0.96	0.3862
9:119913995:G:T	50	88	0.91	0.3255
9:119914050:A:G	50	94	0.91	0.4875
9:119914260:G:A	50	88	0.78	0.3631
9:119914283:A:G	50	98	0.81	0.1069
9:119914809:A:G	50	86	0.74	0.4392
9:119915508:G:A	50	98	0.87	0.0463
9:119915633:A:G	49	100	0.9	0.04339
9:119916101:C:T	50	94	0.93	0.1914
9:119916142:G:A	50	100	0.88	0.02578
9:119916304:A:G	50	96	0.85	0.05338
9:119916593:A:T	50	98	0.96	0.154
9:119917533:T:C	50	100	0.98	0.09949
9:119917998:T:A	50	100	1	0.01325
9:119918094:T:C	50	100	0.99	0.04684
9:119918284:G:A	50	98	0.95	0.2269
9:119918708:T:C	50	100	0.98	0.06336
9:119918709:G:T	50	100	0.98	0.06336
9:119919020:C:A	50	100	0.99	0.03867
9:119919302:A:G	50	100	0.96	0.4958
9:119920100:C:T	50	100	1	0.01325
9:119920139:G:C	50	100	1	0.01216
9:119920494:G:A	50	96	0.95	0.1993
9:119920633:C:T	50	98	0.95	0.02469
9:119921050:T:A	50	98	0.98	0.04521
9:119921122:T:G	50	100	0.99	0.1639
9:119921142:A:G	50	100	0.98	0.1481
9:119921231:T:C	50	100	0.99	0.03214
9:119921512:A:G	50	100	1	0.01198
9:119921532:A:G	50	96	0.84	0.06264
9:119921805:T:C	50	100	0.99	0.1411
9:119922005:C:G	50	96	0.99	0.01725
9:119922026:T:C	50	100	0.99	0.01924
9:119922759:G:A	50	98	0.99	0.1393
9:119922873:T:C	50	98	1	0.05047
9:119922932:C:T	50	100	1	0.08987
9:119923772:A:T	50	100	1	0.0846
9:119923775:C:T	50	100	1	0.04521
9:119924088:C:T	50	98	0.98	0.06118
9:119924585:C:A	50	100	1	0.08224
9:119924721:T:G	50	100	1	0.08479
9:119924757:C:T	50	98	0.94	0.04049
9:119924845:T:C	50	98	0.99	0.1527
9:119925008:G:A	50	98	0.96	0.2052
9:119925120:C:T	50	100	1	0.08969
9:119925254:T:C	50	100	1	0.08969
9:119926156:C:T	50	98	0.99	0.1474
9:119926254:C:A	50	100	1	0.0846
9:119926299:C:G	50	100	1	0.04521
9:119926305:A:G	50	100	1	0.02197
9:119926365:C:T	50	100	1	0.01434
9:119926391:C:G	50	98	1	0.02215
9:119926533:A:G	50	100	0.97	0.453
9:119926538:T:G	50	100	0.97	0.4537
9:119926659:G:A	50	100	0.99	0.08442
9:119927026:T:C	50	100	1	0.08424
9:119927109:T:C	50	98	0.99	0.1403
9:119927128:T:C	50	100	0.96	0.2057
9:119927392:G:A	50	100	0.99	0.08424
9:119927423:T:A	50	100	0.99	0.08424
9:119928262:T:C	50	100	1	0.07607
9:119928277:C:T	50	100	1	0.06064
9:119928669:A:C	50	100	1	0.01307
9:119929141:A:G	50	100	0.97	0.4532
9:119929470:G:A	50	100	1	0.01307
9:119929497:A:G	50	100	0.97	0.4519
9:119929512:G:A	50	100	1	0.01307
9:119930521:A:T	50	98	0.97	0.4967
9:119930691:A:G	50	100	0.99	0.0236
9:119930718:G:A	50	100	1	0.01325
9:119930902:T:C	50	100	0.97	0.06046
9:119930955:A:G	50	100	0.97	0.06028
9:119931471:A:T	50	100	0.84	0.0236
9:119931739:C:A	50	100	0.99	0.04829
9:119932286:C:T	50	100	0.9	0.01489
9:119932721:T:C	50	96	0.98	0.01888
9:119932983:C:T	50	100	0.99	0.01525
9:119933088:C:T	50	96	0.89	0.0423
9:119933312:G:A	50	100	1	0.01489
9:119933728:C:G	50	98	0.94	0.0158
9:119934270:G:A	50	98	0.99	0.01325
9:119934357:C:T	50	98	0.95	0.193
9:119934870:C:T	50	100	0.99	0.01816
9:119935254:C:T	50	100	0.98	0.05247
9:119935699:G:A	50	100	0.94	0.01198
9:119936831:G:T	50	98	0.97	0.02052
9:119937777:C:G	50	100	0.99	0.02142
9:119938495:A:G	50	100	0.98	0.02197
9:119938957:T:C	50	100	0.95	0.1999
9:119939133:C:T	50	100	1	0.02033
9:119939762:G:T	50	100	0.84	0.01198
9:119939860:T:C	50	100	0.99	0.01779
9:119940318:A:C	50	100	0.99	0.02469
9:119940977:A:T	50	96	0.98	0.0512
9:119941079:A:C	50	98	0.99	0.1015
9:119941515:G:A	50	100	0.99	0.02142
9:119941612:C:T	50	100	0.85	0.08061
9:119941635:G:C	50	98	0.97	0.4441
9:119941652:T:C	50	100	1	0.05047
9:119942441:G:T	50	98	0.95	0.1452
9:119942795:C:G	50	100	1	0.01344
9:119942796:T:G	50	100	1	0.01344
9:119943157:T:C	50	100	0.99	0.02415
9:119943167:C:G	50	100	0.99	0.01943
9:119943405:G:A	50	98	0.94	0.146
9:119943608:T:C	50	100	0.99	0.02397
9:119943643:A:G	50	100	0.99	0.02397
9:119944123:T:C	50	98	0.96	0.02705
9:119944455:G:A	50	100	1	0.0138
9:119945361:C:T	50	100	0.9	0.01198
9:119945401:C:T	50	100	1	0.0207
9:119946005:G:A	50	98	0.99	0.02142
9:119946014:A:G	50	100	0.97	0.3611
9:119946720:C:T	50	98	1	0.1296
9:119947504:T:C	50	100	0.91	0.01652
9:119947697:G:A	50	100	0.92	0.0118
9:119947760:C:T	50	100	1	0.02288
9:119948071:C:A	50	100	1	0.04811
9:119948411:T:A	50	100	0.96	0.06118
9:119948454:C:T	50	100	0.99	0.01543
9:119948871:G:A	50	100	0.94	0.01961
9:119949064:T:C	50	98	0.99	0.1696
9:119949240:T:C	50	100	0.97	0.01761
9:119949473:C:A	50	100	0.97	0.4288
9:119949636:C:A	50	100	0.97	0.04684
9:119949914:T:C	50	100	1	0.04793
9:119950155:C:T	50	100	0.98	0.01507
9:119951037:T:A	50	100	0.99	0.01725
9:119951128:T:C	49	100	0.98	0.2384
9:119951907:C:T	50	100	0.99	0.06572
9:119952075:C:T	50	100	0.98	0.23
9:119952588:A:C	48	87.5	0.88	0.06373
9:119952596:C:A	45	93.3	0.81	0.01561
9:119952696:T:C	50	100	0.98	0.4127
9:119952699:C:T	50	100	1	0.04775
9:119953070:T:A	47	97.9	0.64	0.01235
9:119953072:T:A	47	93.6	0.95	0.03631
9:119953074:T:A	49	93.9	0.88	0.04702
9:119953076:T:A	48	100	0.89	0.01561
9:119953507:C:T	50	98	0.99	0.3914
9:119953675:A:G	50	100	1	0.01725
9:119953781:G:C	50	100	0.99	0.2369
9:119953856:C:T	50	100	0.78	0.01761
9:119954348:T:G	50	100	0.99	0.3927
9:119954596:T:G	50	94	0.8	0.05192
9:119955265:G:A	50	98	0.99	0.2264
9:119955349:G:A	50	98	0.93	0.03105
9:119955954:C:G	50	100	1	0.01017
9:119955964:T:C	50	100	0.97	0.01761
9:119956281:T:C	50	98	0.99	0.2353
9:119957657:A:G	50	98	0.99	0.3929
9:119957682:C:A	49	100	1	0.01325
9:119957913:G:A	50	98	0.99	0.327
9:119957998:G:A	50	100	0.97	0.01761
9:119958243:G:A	50	100	1	0.01634
9:119958250:A:G	50	100	0.98	0.3929
9:119958269:A:T	50	100	0.99	0.2369
9:119958459:G:A	50	100	1	0.04285
9:119959134:C:T	50	100	0.99	0.01543
9:119959192:C:T	50	100	0.98	0.2213
9:119959567:A:G	50	100	0.99	0.01707
9:119959740:G:T	50	100	1	0.01779
9:119960145:A:G	50	100	0.99	0.2375
9:119960159:T:C	50	100	1	0.04394
9:119960278:G:T	50	100	0.98	0.01452
9:119960383:G:C	50	98	0.98	0.2222
9:119960562:A:T	50	96	0.94	0.3027
9:119960879:C:T	50	98	0.98	0.3912
9:119961063:A:G	50	100	0.97	0.01743
9:119961070:T:C	50	98	0.98	0.3284
9:119961515:T:A	50	98	0.98	0.3912
9:119961735:G:A	50	98	0.98	0.01707
9:119961897:T:A	50	100	1	0.04267
9:119962076:T:C	50	100	0.93	0.04575
9:119962363:T:C	50	96	0.98	0.01906
9:119962462:G:A	50	100	1	0.01325
9:119962665:G:A	50	98	0.74	0.0207
9:119964153:A:G	50	100	1	0.05919
9:119964385:C:T	50	100	0.86	0.01235
9:119964505:A:G	50	98	0.98	0.2269
9:119964662:T:C	50	100	1	0.01325
9:119964679:G:A	50	100	0.97	0.01725
9:119964681:G:C	50	100	1	0.01652
9:119964704:T:C	50	100	0.97	0.08932
9:119964711:T:C	50	100	0.84	0.01634
9:119964729:A:G	50	100	0.9	0.02179
9:119964800:A:G	50	100	0.97	0.08932
9:119964985:G:A	50	100	0.99	0.04321
9:119965934:G:A	50	100	0.9	0.01235
9:119968057:G:A	50	100	0.94	0.1253
9:119968639:T:C	47	100	0.95	0.01707
9:119968769:A:T	50	100	0.95	0.01344
9:119968947:A:G	50	100	0.93	0.1438
9:119969934:T:G	50	100	0.96	0.3257
9:119970255:T:G	50	100	0.78	0.03286
9:119970410:G:T	49	91.8	0.69	0.05102
9:119970412:T:G	50	96	0.94	0.4018
9:119970571:C:G	50	100	0.98	0.1984
9:119970574:T:C	49	100	0.98	0.2095
9:119970659:C:T	50	100	0.97	0.07534
9:119970955:T:C	50	98	0.98	0.2141
9:119970956:G:A	50	100	0.95	0.06118
9:119971849:A:G	50	98	0.98	0.2128
9:119971920:T:C	50	100	0.96	0.0768
9:119971980:C:G	50	100	0.98	0.03322
9:119972168:C:T	50	100	0.97	0.1549
9:119974468:G:A	50	100	0.98	0.07371
9:119974919:A:T	50	100	0.96	0.07389
9:119976380:T:A	50	100	0.97	0.2228
9:119976622:G:A	50	100	0.88	0.01035
9:119976710:G:C	50	98	0.97	0.4877
9:119976857:T:C	50	100	0.97	0.2229
9:119978585:T:C	50	100	0.99	0.07698
9:119978607:C:T	50	100	0.97	0.3025
9:119978678:T:G	50	100	0.99	0.07698
9:119979530:G:A	50	98	0.79	0.0118
9:119980511:C:T	46	93.5	0.98	0.06899
9:119980702:A:G	50	100	0.98	0.07171
9:119980899:A:G	50	100	0.98	0.4817
9:119980976:G:A	50	100	0.98	0.2023
9:119981394:C:T	50	100	0.98	0.01725
9:119981441:C:T	50	100	0.98	0.01725
9:119982283:C:A	50	100	0.99	0.0158
9:119982452:A:C	50	100	0.98	0.4898
9:119983469:G:A	50	100	0.93	0.03649
9:119985241:A:G	50	100	0.98	0.1142
9:119986792:A:G	50	100	0.82	0.0187
9:119986829:G:T	50	98	1	0.01089
9:119986897:G:A	50	100	0.98	0.3177
9:119987209:G:C	50	100	0.95	0.09296
9:119987479:A:C	50	96	0.96	0.01888
9:119988880:T:C	50	98	0.98	0.1995
9:119991226:T:C	50	98	0.98	0.2732
9:119992230:C:T	50	100	0.98	0.185
9:119992686:G:A	50	100	0.97	0.07498
9:119992698:C:T	50	96	0.85	0.02251
9:119993099:G:A	50	100	0.94	0.06173
9:119993195:G:A	50	98	0.99	0.4183
9:119993293:A:C	50	100	0.97	0.08115
9:119993654:C:T	50	100	0.97	0.02378
9:119993674:C:T	50	100	0.97	0.171
9:119993835:G:A	50	100	1	0.01852
9:119994563:T:A	50	100	0.99	0.3834
9:119995336:G:C	50	100	0.98	0.1854
9:119995973:A:G	50	98	0.98	0.2894
9:119996298:G:A	50	100	0.99	0.4012
9:119996806:G:A	50	100	0.97	0.07498
9:119997213:T:C	50	100	0.97	0.08805
9:119997569:C:T	50	100	0.98	0.2896
9:119998183:G:A	50	100	0.99	0.3863
9:119998457:C:T	50	100	0.99	0.3793
9:119998633:C:T	50	98	0.99	0.3862
9:119998944:G:A	50	98	0.98	0.2954
9:119998986:T:A	50	98	0.98	0.2954
9:119999137:G:A	50	98	0.99	0.3862
9:119999665:A:T	47	97.9	0.9	0.02233
9:119999710:C:A	45	93.3	0.61	0.02324
9:119999716:A:C	40	80	0.7	0.04956
9:119999800:T:G	50	100	0.95	0.06463
9:119999802:G:T	48	95.8	0.95	0.3936
9:119999982:G:A	50	100	0.98	0.1632
9:120000099:T:G	50	100	0.98	0.0394
9:120000463:G:C	50	98	0.98	0.3867
9:120000946:A:C	50	98	0.98	0.2008
9:120001325:C:T	50	98	0.98	0.3867
9:120001519:C:T	50	98	0.98	0.2311
9:120001925:T:A	50	100	0.97	0.08061
9:120001936:T:C	50	98	0.98	0.2004
9:120002219:C:A	50	98	0.98	0.3863
9:120002266:G:A	50	100	0.92	0.02142
9:120002423:A:G	50	98	0.97	0.2306
9:120002484:C:T	50	98	0.97	0.2311
9:120002508:T:C	50	100	0.95	0.09405
9:120002662:C:T	50	98	0.98	0.2311
9:120002806:C:G	50	96	0.97	0.3829
9:120003826:C:T	50	98	0.96	0.2938
9:120004634:G:C	50	98	0.98	0.2865
9:120004976:A:C	50	100	0.98	0.2397
9:120005253:G:A	50	98	0.98	0.1806
9:120005328:G:T	50	98	0.98	0.1265
9:120005329:C:T	50	100	0.98	0.2892
9:120005807:T:A	50	98	0.97	0.4032
9:120006131:C:T	50	98	0.99	0.1269
9:120006646:C:T	50	98	0.99	0.138
9:120007049:A:G	50	100	0.99	0.1278
9:120007066:C:T	50	98	0.92	0.01198
9:120007259:A:G	50	98	0.98	0.4149
9:120008141:C:T	50	98	0.99	0.207
9:120008303:G:A	50	100	1	0.02088
9:120008358:T:C	50	100	1	0.01852
9:120008482:C:A	50	100	0.99	0.02832
9:120008934:T:C	50	100	0.98	0.116
9:120009076:A:G	50	100	0.98	0.2371
9:120009185:C:T	50	98	0.99	0.1273
9:120009290:C:T	50	100	0.98	0.1109
9:120009427:A:G	50	100	0.99	0.1999
9:120009536:C:T	50	100	0.99	0.179
9:120009737:T:C	50	100	0.99	0.03504
9:120009783:A:T	50	100	1	0.0679
9:120009992:A:T	50	98	0.99	0.1293
9:120010242:C:G	50	100	0.97	0.2375
9:120010252:C:T	50	100	0.97	0.2375
9:120010278:T:C	50	100	1	0.0679
9:120010534:A:C	50	100	1	0.09368
9:120010933:T:C	50	100	0.93	0.02306
9:120011065:C:T	50	100	0.98	0.1106
9:120011400:A:G	50	100	1	0.02233
9:120011414:G:A	50	100	1	0.02033
9:120011444:A:T	50	100	0.99	0.3762
9:120011577:T:C	50	100	0.99	0.3764
9:120012068:A:T	50	100	0.98	0.136
9:120012241:C:T	50	100	0.98	0.1256
9:120012695:G:A	50	98	0.98	0.2498
9:120012947:T:C	50	100	1	0.02088
9:120013078:A:C	50	100	0.98	0.1449
9:120013093:G:A	50	98	0.99	0.1817
9:120013255:A:G	50	100	0.99	0.02106
9:120013615:C:T	50	98	0.97	0.3716
9:120014254:G:A	50	98	0.98	0.04031
9:120014255:G:T	50	98	0.99	0.01997
9:120014327:C:T	50	100	0.98	0.154
9:120014339:C:T	50	100	0.98	0.102
9:120014652:G:T	50	100	1	0.01997
9:120014670:C:T	50	100	1	0.01997
9:120014741:G:T	50	100	0.97	0.1353
9:120015035:C:T	50	100	0.97	0.1351
9:120015038:C:T	50	100	0.97	0.1351
9:120015044:G:T	50	100	0.99	0.04811
9:120015058:G:A	50	100	0.98	0.1307
9:120015181:G:A	50	100	0.98	0.1302
9:120015249:A:G	50	100	0.99	0.02778
9:120015480:A:C	50	98	0.98	0.344
9:120015683:T:C	50	100	0.98	0.2117
9:120015733:C:A	50	94	0.92	0.03776
9:120016296:G:C	50	100	0.98	0.1311
9:120016392:G:A	50	100	0.97	0.1407
9:120016605:G:T	50	98	0.98	0.1291
9:120017272:C:A	50	100	0.97	0.09895
9:120017637:A:G	50	100	0.98	0.1318
9:120018093:G:A	50	100	0.97	0.09913
9:120018503:C:T	50	100	0.99	0.06917
9:120018671:A:C	50	100	0.96	0.1336
9:120018770:A:G	50	98	0.98	0.1329
9:120018822:G:A	50	94	0.96	0.43120000000000003
9:120018830:T:C	50	100	0.98	0.02796
9:120018897:A:G	50	98	0.95	0.06046
9:120018976:T:G	50	98	0.97	0.09985
9:120019215:A:T	50	100	0.92	0.04702
9:120019271:G:A	50	94	0.95	0.43120000000000003
9:120020192:T:C	50	98	0.91	0.1765
9:120020207:A:C	50	94	0.93	0.36
9:120020319:G:A	50	100	0.92	0.03649
9:120020620:C:T	50	94	0.81	0.08025
9:120020622:A:G	50	100	0.89	0.04267
9:120021057:G:T	50	100	0.79	0.01452
9:120021647:C:T	50	100	0.95	0.2155
9:120022048:A:T	50	100	0.96	0.1227
9:120022092:G:A	50	100	0.98	0.01071
9:120022281:C:T	50	100	0.94	0.07589
9:120022314:G:C	50	100	0.98	0.2206
9:120022387:G:A	50	100	0.99	0.2202
9:120023290:G:A	50	100	0.99	0.2346
9:120023518:T:C	50	100	0.99	0.2259
9:120023528:C:A	50	100	0.97	0.2282
9:120024217:G:A	50	100	1	0.02397
9:120024271:C:G	50	100	0.94	0.02142
9:120024296:C:T	50	100	1	0.2153
9:120024537:G:T	50	100	0.95	0.1233
9:120024594:A:G	50	100	1	0.02306
9:120025154:A:C	50	100	0.99	0.2166
9:120025418:T:C	50	98	0.91	0.04503
9:120025543:A:C	50	100	0.93	0.05447
9:120025782:A:G	49	98	0.97	0.1231
9:120025940:C:A	50	100	0.99	0.2157
9:120026025:C:T	50	100	0.99	0.2162
9:120026068:A:T	50	100	0.99	0.2162
9:120026424:C:T	50	100	0.99	0.2162
9:120026513:A:G	50	98	1	0.01852
9:120026618:T:C	50	100	0.99	0.2369
9:120026902:A:T	50	100	0.99	0.216
9:120027386:A:G	50	98	0.99	0.2531
9:120027398:G:T	50	100	1	0.1906
9:120027507:A:T	50	98	0.96	0.1652
9:120027845:C:T	50	98	1	0.01543
9:120027867:C:T	50	100	1	0.1897
9:120027923:G:C	50	100	1	0.02433
9:120028164:A:G	50	98	0.89	0.09314
9:120028229:A:G	50	100	0.94	0.02052
9:120028311:G:C	50	98	1	0.0138
9:120028564:T:C	50	100	0.99	0.0256
9:120028705:G:A	50	100	0.94	0.07553
9:120028858:G:A	50	100	1	0.226
9:120029009:T:C	50	100	0.94	0.01289
9:120029509:T:C	50	98	1	0.0187
9:120030028:T:C	50	100	0.94	0.02052
9:120030220:C:T	50	100	0.94	0.02052
9:120031016:C:T	50	100	0.99	0.216
9:120031047:G:C	50	100	0.99	0.2159
9:120031081:C:T	50	100	0.72	0.01688
9:120031195:G:C	50	100	1	0.1954
9:120031272:A:G	50	100	1	0.1961
9:120031714:C:T	50	100	1	0.189
9:120032036:G:A	50	100	1	0.02433
9:120032332:C:T	50	100	0.9	0.02578
9:120032570:G:A	50	96	0.9	0.04775
9:120033127:C:T	50	100	1	0.1841
9:120033303:C:T	50	98	0.99	0.3602
9:120033430:C:T	50	100	1	0.1839
9:120033804:G:T	50	98	0.99	0.3333
9:120033967:G:A	47	100	0.8	0.01525
9:120033969:G:A	46	93.5	0.93	0.1801
9:120033971:G:C	47	93.6	0.94	0.1806
9:120033973:G:A	48	77.1	0.93	0.4405
9:120033975:G:C	47	78.7	0.93	0.4397
9:120034287:A:G	50	100	0.99	0.1233
9:120034448:G:C	50	100	0.99	0.1843
9:120034782:G:T	50	96	0.9	0.04757
9:120035509:A:G	50	100	0.99	0.1963
9:120036412:G:C	50	98	0.82	0.02342
9:120036872:G:A	50	100	0.98	0.3653
9:120036929:T:C	50	98	0.99	0.1282
9:120036961:G:A	50	100	0.97	0.02487
9:120037245:T:C	50	100	0.98	0.2217
9:120037337:G:A	50	100	0.98	0.1304
9:120037441:C:T	50	98	0.96	0.1271
9:120037702:C:T	50	100	0.91	0.01198
9:120038086:C:T	50	100	0.96	0.3377
9:120038681:C:A	50	98	0.99	0.01416
9:120038890:G:C	50	98	0.86	0.01525
9:120038908:C:T	50	100	0.91	0.05428
9:120039635:T:A	50	100	0.95	0.02887
9:120039649:G:T	50	100	0.97	0.2322
9:120039819:A:T	50	98	0.97	0.4808
9:120039844:G:A	50	98	0.97	0.4824
9:120040401:G:A	50	100	0.97	0.01725
9:120040417:C:G	50	100	0.99	0.0216
9:120040551:G:A	50	100	0.98	0.03504
9:120040695:T:A	50	100	0.88	0.02741
9:120040712:C:T	50	100	0.92	0.03123
9:120040831:C:T	50	100	0.88	0.01979
9:120040840:G:T	50	100	0.96	0.09078
9:120041380:G:T	50	100	0.98	0.0915
9:120041451:C:T	50	98	0.98	0.4837
9:120041918:A:T	50	100	1	0.02378
9:120042038:G:C	50	94	0.99	0.4355
9:120042179:C:G	50	98	0.97	0.1866
9:120042498:A:T	50	100	0.91	0.01779
9:120042617:G:T	50	100	1	0.02233
9:120043359:C:A	50	98	0.99	0.02288
9:120043731:C:T	50	100	1	0.0236
9:120044307:C:T	50	100	0.93	0.03159
9:120044742:T:C	50	100	0.99	0.02397
9:120044821:C:A	50	98	0.99	0.1196
9:120044914:T:C	50	100	0.77	0.01289
9:120044961:C:T	50	100	0.83	0.02996
9:120045324:C:T	50	96	0.99	0.1282
9:120045942:G:A	50	98	0.99	0.2023
9:120046000:G:A	50	100	0.96	0.02614
9:120046041:C:T	50	100	0.98	0.03032
9:120046383:T:C	50	98	0.96	0.02669
9:120046942:C:T	50	100	0.98	0.05628
9:120047207:G:A	50	100	0.99	0.05628
9:120047213:T:C	50	100	0.97	0.02197
9:120048569:C:T	50	100	0.96	0.2407
9:120048598:T:C	50	96	0.99	0.4679
9:120048634:C:T	50	100	1	0.01652
9:120048810:G:A	50	98	0.99	0.116
9:120048920:T:C	49	95.9	0.99	0.4454
9:120048988:T:C	50	100	1	0.08696
9:120049022:C:T	50	98	0.99	0.128
9:120050082:T:C	50	100	1	0.04757
9:120050526:T:C	49	98	0.99	0.2277
9:120050967:T:A	50	100	0.99	0.02124
9:120051446:T:G	49	100	1	0.01216
9:120052061:T:C	50	98	0.99	0.1434
9:120052073:A:G	50	100	1	0.02124
9:120052687:C:T	50	98	0.98	0.1954
9:120053848:A:G	50	100	1	0.01634
9:120054581:A:C	50	100	0.92	0.01924
9:120054748:C:T	50	100	1	0.01616
9:120054786:G:A	50	100	1	0.04902
9:120054788:A:G	50	96	0.99	0.4572
9:120054823:A:G	50	100	1	0.09296
9:120055423:A:T	50	100	1	0.0138
9:120055507:G:A	50	100	0.95	0.02542
9:120055516:C:T	50	100	1	0.01216
9:120055542:C:T	50	98	1	0.1187
9:120055567:G:A	50	100	0.95	0.1244
9:120055781:C:T	45	91.1	1	0.04394
9:120056005:T:G	48	75	0.99	0.1993
9:120056086:A:G	45	82.2	0.99	0.1505
9:120056157:G:C	45	97.8	1	0.1126
9:120056190:C:G	49	100	1	0.01216
9:120056217:T:G	48	93.8	0.99	0.1104
9:120058690:C:G	40	80	0.93	0.1051
9:120060678:T:C	43	97.7	1	0.01216
9:120061127:G:A	45	100	1	0.01071
9:120061259:A:G	49	100	1	0.09078
9:120061292:A:T	50	100	1	0.01089
9:120061532:C:A	50	100	1	0.0216
9:120062059:A:G	50	100	1	0.02142
9:120062207:C:T	50	100	1	0.128
9:120062289:C:G	50	100	1	0.04394
9:120062378:A:G	50	100	1	0.01089
9:120062515:C:T	50	100	0.99	0.02142
9:120062615:G:A	50	100	1	0.09641
9:120062788:C:T	50	98	0.99	0.1728
9:120062823:G:C	50	100	0.99	0.02306
9:120062892:C:T	50	100	1	0.02142
9:120063180:G:A	50	100	1	0.09495
9:120063274:T:C	50	100	1	0.0935
9:120063349:C:T	50	98	1	0.1289
9:120064234:T:C	50	100	1	0.03885
9:120064423:C:T	50	100	1	0.08824
9:120064437:C:T	50	100	1	0.1102
9:120065423:C:G	50	100	1	0.03885
9:120065613:A:G	50	100	1	0.03159
9:120065747:G:A	50	98	0.99	0.1463
9:120065988:A:G	50	100	1	0.01216
9:120066574:T:C	50	100	0.99	0.1138
9:120067329:G:T	50	98	0.98	0.4847
9:120067376:C:T	50	98	0.98	0.1676
9:120067465:G:C	50	100	1	0.04412
9:120067651:T:A	50	100	1	0.01216
9:120067798:C:A	50	100	0.83	0.01688
9:120068272:C:G	50	100	1	0.01216
9:120068326:G:A	49	95.9	0.99	0.1467
9:120068450:T:A	50	96	0.99	0.1131
9:120068686:T:G	50	100	1	0.04375
9:120068804:C:G	50	100	0.99	0.1158
9:120069059:A:G	50	100	0.99	0.01216
9:120069754:T:C	50	98	1	0.08297
9:120070103:G:A	50	98	1	0.1147
9:120070720:A:T	50	100	0.88	0.01779
9:120071190:T:G	50	98	0.99	0.3085
9:120072008:A:G	50	100	0.99	0.1189
9:120072075:C:T	50	98	0.99	0.1465
9:120072656:T:A	50	98	1	0.1124
9:120073872:T:G	50	100	0.97	0.01271
9:120073994:A:C	50	100	0.99	0.1164
9:120075156:C:T	50	98	0.99	0.09641
9:120075324:G:A	50	100	0.99	0.09659
9:120075628:C:A	50	100	0.99	0.09168
9:120075673:G:T	50	98	0.98	0.2634
9:120075907:T:C	50	100	0.99	0.09895
9:120076975:C:T	50	100	0.83	0.01779
9:120076996:G:A	50	98	0.99	0.1489
9:120077411:G:A	50	100	0.95	0.03686
9:120077879:T:A	50	100	0.93	0.02015
9:120077918:G:A	50	100	0.73	0.01035
9:120078401:T:C	50	100	0.99	0.0118
9:120078496:G:A	50	98	0.98	0.1378
9:120078816:C:T	50	100	0.99	0.09804
9:120078893:A:G	49	100	0.99	0.09985
9:120079521:A:G	50	100	0.84	0.01779
9:120079760:G:A	50	100	0.99	0.09877
9:120079862:G:A	50	100	0.99	0.09858
9:120079893:T:G	50	100	0.99	0.09858
9:120079941:G:A	50	98	0.98	0.1115
9:120079982:C:T	50	100	0.99	0.3219
9:120080057:G:A	50	100	0.99	0.09858
9:120080248:G:A	50	100	0.99	0.1794
9:120081315:G:A	50	100	0.98	0.09187
9:120081400:G:A	50	98	0.97	0.4966
9:120081453:A:G	50	100	0.98	0.08969
9:120081734:A:G	50	100	0.98	0.05719
9:120082076:T:C	50	96	0.98	0.2533
9:120082260:T:C	50	98	0.95	0.07244
9:120082491:G:A	50	100	0.99	0.01743
9:120082665:T:C	50	98	1	0.4642
9:120083097:C:A	50	98	0.98	0.274
9:120083968:T:G	50	100	1	0.06917
9:120084099:T:C	50	100	1	0.03794
9:120084187:T:A	50	100	0.99	0.2482
9:120084300:C:T	50	100	1	0.01307
9:120084432:T:C	50	100	1	0.4989
9:120084580:A:G	50	100	1	0.01035
9:120084640:C:A	50	100	1	0.01307
9:120084778:C:T	50	100	0.96	0.01089
9:120084904:G:C	50	100	1	0.4573
9:120084924:T:C	50	100	0.98	0.01053
9:120085145:G:A	50	100	1	0.07498
9:120085248:A:G	50	100	1	0.03667
9:120085257:G:A	50	100	0.95	0.0167
9:120085391:G:A	50	100	1	0.06173
9:120085428:T:C	50	100	1	0.4562
9:120085523:T:C	50	100	1	0.03831
9:120085559:C:A	50	100	0.83	0.01035
9:120085590:G:T	50	100	1	0.2689
9:120086131:A:G	50	100	1	0.4818
9:120086133:T:G	50	100	1	0.01743
9:120086284:G:A	50	100	0.99	0.09405
9:120086382:T:C	50	100	1	0.03649
9:120086535:C:G	50	100	1	0.03649
9:120086550:G:A	50	100	1	0.03649
9:120086841:T:C	50	98	1	0.4978
9:120086856:C:T	50	96	0.93	0.1367
9:120087030:G:A	50	98	1	0.2698
9:120087037:G:A	50	98	1	0.27
9:120087566:C:T	50	100	1	0.01707
9:120087745:C:A	50	100	1	0.03758
9:120087895:A:G	50	100	0.89	0.03667
9:120088063:C:A	50	100	1	0.01344
9:120088253:A:G	50	100	1	0.4642
9:120088470:A:G	50	100	1	0.03758
9:120088498:C:A	50	100	0.93	0.06155
9:120088576:T:C	50	100	1	0.03758
9:120089567:G:C	50	98	0.99	0.2551
9:120089701:G:A	50	98	0.99	0.4343
9:120089725:A:G	50	100	1	0.03758
9:120090357:C:T	50	100	1	0.4601
9:120090571:T:C	50	100	0.99	0.2692
9:120090691:C:T	50	100	1	0.01035
9:120091013:G:A	50	100	1	0.07262
9:120091441:C:T	50	100	1	0.01089
9:120091864:T:C	50	100	1	0.03686
9:120092477:T:C	50	98	0.98	0.0236
9:120092608:A:G	50	100	1	0.03722
9:120092889:A:G	50	100	1	0.01035
9:120093136:A:C	50	100	1	0.09931
9:120093374:C:T	50	100	1	0.065
9:120093552:G:A	50	100	1	0.03704
9:120093700:G:C	50	100	0.98	0.2475
9:120093891:G:A	50	100	1	0.09641
9:120093926:C:A	50	100	0.98	0.2469
9:120094059:A:G	50	98	0.99	0.242
9:120094544:T:C	50	100	1	0.02451
9:120095220:C:A	50	100	1	0.4414
9:120095588:G:A	50	100	0.97	0.04012
9:120095715:A:C	50	98	1	0.06609
9:120095781:A:G	50	96	0.83	0.02741
9:120095856:C:T	50	100	1	0.4414
9:120096535:G:A	50	98	0.79	0.05737
9:120096627:T:C	50	100	1	0.01761
9:120096970:C:T	50	100	1	0.4608
9:120097024:T:C	50	100	0.99	0.1356
9:120097230:A:G	50	98	0.98	0.03232
9:120097243:A:C	50	100	1	0.04012
9:120097312:A:G	50	100	1	0.1576
9:120097847:T:C	50	100	1	0.03177
9:120097893:G:A	50	98	0.99	0.4477
9:120098090:C:T	50	100	0.99	0.02306
9:120098222:C:T	50	100	1	0.1358
9:120098300:A:G	50	100	1	0.02959
9:120098360:C:T	50	100	1	0.09985
9:120098438:G:A	50	100	1	0.09967
9:120098767:C:T	50	100	1	0.1667
9:120099019:T:C	50	96	0.89	0.1463
9:120099259:T:C	50	98	0.99	0.2456
9:120099531:G:C	50	100	1	0.02633
9:120099591:T:C	50	100	0.99	0.4365
9:120099902:A:G	50	100	1	0.02923
9:120100100:T:C	50	100	1	0.02088
9:120100116:C:T	50	100	1	0.1004
9:120101015:C:T	50	98	0.99	0.4281
9:120101228:G:A	50	100	1	0.09949
9:120101599:C:A	50	96	0.93	0.06972
9:120101640:C:T	50	98	0.96	0.063
9:120101691:T:A	50	100	1	0.02397
9:120101721:T:C	50	100	0.99	0.4361
9:120102252:C:T	50	100	0.82	0.05029
9:120102638:G:A	49	100	0.99	0.3782
9:120102770:C:T	50	100	1	0.0216
9:120102989:C:T	50	98	0.98	0.2447
9:120103852:G:A	50	100	1	0.09949
9:120104503:C:A	50	100	1	0.01362
9:120105394:T:C	50	100	1	0.1331
9:120106315:T:C	50	100	0.98	0.01834
9:120106421:G:A	50	96	0.96	0.4045
9:120106470:C:G	50	100	1	0.02996
9:120106510:A:G	50	100	0.94	0.2364
9:120106800:G:A	50	100	0.95	0.1082
9:120106964:G:A	50	98	0.92	0.0846
9:120107145:T:C	50	100	0.93	0.02996
9:120107782:C:T	50	100	0.91	0.02578
9:120107931:G:A	50	100	0.84	0.0167
9:120107967:A:C	50	100	0.88	0.02723
9:120108891:A:G	50	98	0.97	0.02269
9:120109565:C:T	50	98	0.97	0.02033
9:120110051:A:G	50	100	0.98	0.1705
9:120110186:A:C	50	100	0.98	0.1708
9:120110188:A:G	50	100	0.98	0.1629
9:120110248:C:T	50	100	0.98	0.06155
9:120110533:A:T	50	100	0.98	0.1382
9:120110970:G:T	50	100	0.98	0.13
9:120111369:G:C	50	100	1	0.02524
9:120111878:T:C	50	100	0.99	0.4223
9:120112052:G:A	50	100	0.99	0.1302
9:120112472:A:G	50	100	0.99	0.01071
9:120112706:C:T	50	100	0.99	0.13
9:120113008:T:C	50	98	0.9	0.01198
9:120113071:G:A	50	100	1	0.07062
9:120113376:T:A	50	100	0.99	0.4424
9:120114076:C:T	50	100	0.97	0.05084
9:120114162:T:C	50	100	1	0.0207
9:120114518:C:T	50	100	1	0.03159
9:120114971:G:A	50	100	1	0.405
9:120114987:A:C	50	100	1	0.03341
9:120115039:T:G	50	100	1	0.03359
9:120115217:C:T	50	100	1	0.1209
9:120115508:G:T	50	100	1	0.4946
9:120115691:C:T	50	100	1	0.4739
9:120115779:T:C	50	100	1	0.405
9:120115982:C:T	50	96	0.9	0.04321
9:120116307:G:A	50	100	1	0.423
9:120116654:C:A	50	100	1	0.4047
9:120116722:A:T	50	100	1	0.07553
9:120116848:C:T	50	100	0.82	0.01634
9:120117579:C:G	50	100	1	0.4047
9:120117702:G:A	50	100	0.9	0.04121
9:120117737:T:C	50	100	1	0.02342
9:120118640:A:G	50	100	0.95	0.02633
9:120118820:T:C	50	100	0.99	0.4216
9:120118886:A:G	50	100	0.95	0.02614
9:120119053:T:A	50	100	0.99	0.457
9:120119682:G:A	50	100	1	0.4236
9:120119699:T:G	50	100	1	0.07208
9:120119999:C:T	50	100	0.98	0.1058
9:120120005:T:G	50	100	0.99	0.4047
9:120120041:G:A	50	100	1	0.02524
9:120120478:G:A	50	100	1	0.07952
9:120121110:T:C	50	100	0.87	0.01852
9:120121445:G:T	50	100	1	0.1131
9:120121996:G:T	50	100	0.98	0.02524
9:120122076:G:A	50	100	0.99	0.02578
9:120122362:A:G	50	100	0.98	0.0187
9:120122690:A:T	50	100	1	0.4477
9:120122737:T:C	50	100	1	0.1166
9:120122824:G:A	50	100	1	0.4049
9:120122939:T:C	50	100	0.99	0.4867
9:120122940:G:A	50	100	1	0.4906
9:120123083:A:G	50	100	0.97	0.02269
9:120123115:C:T	50	100	0.97	0.02306
9:120123116:G:A	50	100	0.94	0.06663
9:120123420:A:G	50	100	0.98	0.1719
9:120123687:A:G	50	100	0.98	0.04321
9:120123706:T:G	50	100	1	0.4049
9:120123782:T:G	50	100	0.99	0.1011
9:120123823:G:A	50	100	0.97	0.03032
9:120123832:A:G	50	100	0.99	0.1158
9:120124123:C:A	50	100	1	0.02542
9:120124199:T:G	50	100	1	0.4052
9:120124433:C:G	50	100	1	0.4907
9:120124623:T:C	50	98	1	0.4052
9:120124691:C:T	50	100	1	0.02179
9:120124948:A:T	50	100	0.95	0.03359
9:120125067:T:G	50	92	0.83	0.148
9:120125124:T:A	50	100	1	0.4828
9:120125164:A:T	50	100	0.98	0.4227
9:120125295:C:T	50	100	0.99	0.4225
9:120125420:A:T	50	100	0.99	0.4221
9:120125739:A:G	50	100	0.99	0.4602
9:120127098:C:T	50	100	0.98	0.1718
9:120127529:A:G	50	100	0.99	0.07698
9:120127568:T:C	50	100	0.99	0.04466
9:120127711:C:T	50	100	0.95	0.02633
9:120128263:G:A	50	98	0.88	0.05737
9:120128339:A:G	50	100	0.99	0.1425
9:120128484:C:T	50	100	0.97	0.04739
9:120128589:A:T	50	100	0.99	0.02524
9:120128656:C:T	50	100	0.93	0.0679
9:120128676:A:C	50	100	0.99	0.07698
9:120128882:C:T	50	100	0.95	0.02887
9:120129573:C:T	50	92	0.87	0.1075
9:120130325:G:A	50	100	0.92	0.07752
9:120131549:A:G	50	98	0.95	0.4671
9:120131622:G:A	50	100	0.91	0.04085
9:120131803:A:T	50	94	0.96	0.407
9:120132244:T:C	50	96	0.96	0.3524
9:120132522:C:T	50	98	0.98	0.4996
9:120133162:T:C	50	100	0.97	0.04321
9:120133198:C:T	50	100	0.99	0.4942
9:120133664:A:T	50	100	0.99	0.3951
9:120134212:C:T	50	100	0.96	0.03903
9:120134369:A:T	50	100	1	0.0305
9:120134634:A:C	50	100	0.99	0.03504
9:120134844:T:C	50	100	0.98	0.4711
9:120135173:T:G	50	100	0.99	0.02687
9:120135913:T:A	50	100	0.96	0.02052
9:120135948:T:C	50	100	1	0.05029
9:120136240:T:C	50	100	1	0.03068
9:120137312:A:G	50	100	0.99	0.4962
9:120137344:C:A	50	100	1	0.03867
9:120137512:T:G	50	100	1	0.03867
9:120137538:T:C	50	100	0.99	0.1084
9:120138372:C:A	50	100	0.95	0.03722
9:120138660:G:A	50	100	1	0.05065
9:120138897:T:G	50	100	1	0.03903
9:120139366:C:T	50	100	1	0.05864
9:120139394:C:T	50	100	1	0.05864
9:120139430:T:C	50	100	1	0.05864
9:120139471:A:C	50	100	1	0.05864
9:120139486:G:T	50	100	1	0.05864
9:120140168:A:C	50	100	1	0.05047
9:120140193:A:T	50	100	1	0.05047
9:120140408:A:T	50	100	1	0.0581
9:120140587:T:C	50	98	0.99	0.4931
9:120140937:T:C	50	100	1	0.05065
9:120141055:G:A	50	100	1	0.02614
9:120141059:G:A	50	100	1	0.03268
9:120141451:G:A	50	100	1	0.04394
9:120141483:T:C	50	100	1	0.03268
9:120141753:G:A	50	100	1	0.05211
9:120142110:C:T	50	100	1	0.03813
9:120142643:T:C	50	100	1	0.03214
9:120142657:T:C	50	100	1	0.03232
9:120142824:T:C	50	100	0.99	0.04975
9:120143070:C:T	50	100	1	0.04394
9:120143071:C:T	50	100	0.96	0.04321
9:120143232:C:T	50	100	1	0.03068
9:120143296:G:C	50	100	0.99	0.07498
9:120143349:T:G	50	100	0.99	0.06754
9:120143424:G:A	50	100	0.96	0.07553
9:120143426:T:A	50	100	0.99	0.07498
9:120143480:G:T	50	100	0.99	0.05864
9:120143644:T:C	50	100	1	0.01616
9:120143666:C:A	50	100	0.97	0.03558
9:120143960:C:T	50	100	0.99	0.05882
9:120144002:A:G	50	100	1	0.05882
9:120144006:G:A	50	100	0.99	0.08025
9:120144080:C:T	50	100	1	0.07462
9:120144154:G:A	50	100	1	0.07988
9:120144427:G:C	50	100	0.96	0.05084
9:120145149:G:A	50	100	0.99	0.01979
9:120145206:A:G	50	100	1	0.05065
9:120146527:G:A	50	100	0.99	0.3264
9:120146616:G:A	50	98	0.99	0.3263
9:120146729:T:C	50	100	1	0.0581
9:120147009:C:T	50	100	1	0.05029
9:120147054:A:G	50	100	1	0.05029
9:120147112:G:A	50	100	1	0.486
9:120147960:T:C	50	100	1	0.0394
9:120148206:G:A	50	100	1	0.0394
9:120148684:T:C	50	100	1	0.05301
9:120148775:T:A	50	100	1	0.337
9:120148947:G:T	50	100	1	0.07698
9:120148968:C:T	50	98	1	0.4858
9:120149074:A:C	50	100	1	0.02288
9:120149688:G:T	50	100	0.99	0.122
9:120149789:A:T	50	100	0.99	0.1238
9:120149830:G:A	50	100	0.97	0.04248
9:120149858:G:C	50	100	0.99	0.0512
9:120150084:T:G	50	100	0.99	0.0512
9:120150369:A:G	50	100	0.99	0.05138
9:120150553:A:G	50	100	0.99	0.0512
9:120150566:C:T	50	100	0.99	0.0512
9:120150590:G:A	50	100	0.99	0.05792
9:120150689:C:T	50	100	1	0.03014
9:120150957:T:C	50	100	0.99	0.05102
9:120151994:G:A	50	98	1	0.4907
9:120152666:C:T	50	100	1	0.03867
9:120152986:C:T	50	98	1	0.4412
9:120153149:A:G	50	98	1	0.4395
9:120153952:T:A	50	100	1	0.4328
9:120154133:G:T	50	100	1	0.4392
9:120154265:T:G	50	100	1	0.04648
9:120154638:A:G	50	100	1	0.4394
9:120155181:T:C	50	100	1	0.4394
9:120155425:T:C	50	100	1	0.4374
9:120155963:A:G	50	100	1	0.4472
9:120155988:C:T	50	100	1	0.4314
9:120156394:G:A	50	98	1	0.488
9:120156635:A:C	50	100	1	0.4448
9:120156919:C:T	50	100	1	0.4314
9:120157537:T:C	50	100	1	0.4935
9:120158160:C:T	50	100	1	0.3718
9:120158220:A:G	50	100	0.99	0.4395
9:120158508:G:A	50	98	0.84	0.0167
9:120158652:A:G	50	100	1	0.0541
9:120158843:G:A	50	100	1	0.03867
9:120158863:G:A	50	100	0.98	0.1823
9:120159319:C:T	50	100	1	0.03105
9:120159416:G:A	50	100	1	0.4292
9:120159675:A:G	50	100	1	0.05392
9:120160157:A:T	50	100	0.94	0.01344
9:120160356:C:T	50	100	1	0.4341
9:120160390:A:G	50	100	1	0.05392
9:120161223:C:T	50	100	1	0.05392
9:120161341:C:G	50	100	0.99	0.4933
9:120161580:C:T	50	100	1	0.03086
9:120162440:T:A	50	100	1	0.03141
9:120162847:G:T	50	100	1	0.06373
9:120163017:G:A	50	100	1	0.4987
9:120163137:G:T	50	100	1	0.06227
9:120164329:C:T	50	100	1	0.08624
9:120164463:A:G	50	100	1	0.02142
9:120164538:G:A	50	100	1	0.03105
9:120164553:C:A	50	98	1	0.08606
9:120164625:A:T	41	85.4	0.92	0.09913
9:120164638:G:A	44	77.3	0.8	0.1382
9:120166170:T:C	50	100	0.91	0.01362
9:120166519:C:T	50	100	1	0.09423
9:120166625:G:C	50	100	1	0.05537
9:120167042:A:C	50	98	1	0.05537
9:120167851:T:C	49	93.9	0.8	0.01289
9:120167853:C:T	49	93.9	0.8	0.03667
9:120167867:T:C	48	100	0.79	0.01053
9:120169788:G:A	50	100	0.99	0.4955
9:120169830:G:A	50	100	0.96	0.1411
9:120170061:C:G	50	100	1	0.06245
9:120170191:T:A	50	100	0.89	0.01144
9:120170235:G:C	50	100	0.99	0.4978
9:120170302:G:A	50	100	0.99	0.4149
9:120170447:C:G	50	100	0.99	0.4152
9:120170804:T:G	50	100	0.99	0.4886
9:120170893:G:A	50	100	0.98	0.03123
9:120170909:T:A	50	100	0.99	0.3248
9:120172326:A:T	50	100	1	0.05447
9:120172617:G:A	50	100	1	0.4114
9:120173239:C:T	50	96	0.83	0.08642
9:120173369:T:G	50	100	0.91	0.01362
9:120173581:C:T	50	100	1	0.05447
9:120173615:G:A	50	100	1	0.4813
9:120174371:G:A	50	100	1	0.07843
9:120174393:G:A	50	100	1	0.3651
9:120174546:C:G	50	100	1	0.382
9:120174698:T:A	50	100	1	0.01271
9:120174950:T:C	50	100	1	0.01362
9:120175347:A:G	50	100	1	0.3885
9:120175378:A:G	50	100	1	0.3326
9:120175729:G:T	50	100	1	0.03794
9:120176034:G:A	50	100	1	0.02959
9:120176234:G:A	50	100	1	0.1088
9:120177047:G:A	50	100	0.97	0.03885
9:120177561:G:T	50	100	1	0.4415
9:120177610:A:C	50	100	1	0.3335
9:120178012:A:C	50	100	1	0.04031
9:120178016:G:T	50	100	1	0.03885
9:120178748:A:G	50	100	1	0.3408
9:120179113:C:T	50	100	1	0.4468
9:120179418:A:C	50	100	1	0.3332
9:120179579:A:G	50	100	0.96	0.03885
9:120179649:T:G	50	100	1	0.05447
9:120179964:A:G	50	100	1	0.3922
9:120180029:C:T	50	100	1	0.0354
9:120180866:C:T	50	100	1	0.02887
9:120180896:T:C	50	98	0.76	0.03577
9:120180971:A:T	50	100	1	0.03885
9:120181627:C:T	50	100	0.99	0.3224
9:120181845:T:C	50	100	1	0.05901
9:120181908:G:A	50	100	1	0.3313
9:120182019:G:C	50	100	1	0.3214
9:120182562:T:C	50	100	1	0.3845
9:120182703:T:A	50	100	1	0.3987
9:120182794:C:T	50	100	0.98	0.04684
9:120182969:G:A	50	100	1	0.3771
9:120183055:C:T	50	100	1	0.3791
9:120183118:C:G	50	100	1	0.03032
9:120183410:A:C	50	100	0.99	0.3851
9:120183595:A:G	50	100	0.99	0.384
9:120183646:T:G	50	100	0.99	0.382
9:120183683:A:G	50	100	0.98	0.04757
9:120183711:G:A	50	100	0.99	0.4958
9:120184000:C:A	50	100	0.99	0.4448
9:120184283:C:T	50	100	1	0.05465
9:120184350:T:G	50	100	1	0.4029
9:120185391:C:T	50	100	1	0.4964
9:120185696:G:T	50	100	0.99	0.3266
9:120186097:G:A	50	100	1	0.4955
9:120186234:T:C	50	98	0.99	0.4985
9:120186860:G:A	50	98	0.86	0.01543
9:120186871:C:G	50	100	0.98	0.4975
9:120187515:C:A	50	100	1	0.01144
9:120188024:T:A	50	100	0.98	0.03522
9:120188189:C:A	50	100	1	0.01979
9:120188686:T:C	50	98	0.89	0.0256
9:120188734:C:T	50	100	1	0.02251
9:120188845:A:T	50	100	0.98	0.04775
9:120189813:T:C	50	100	1	0.01997
9:120191110:G:A	50	100	0.98	0.03667
9:120192127:T:C	50	94	0.97	0.4897
9:120192273:C:T	50	92	0.98	0.4947
9:120192366:A:G	50	92	0.97	0.4942
9:120192375:T:A	50	98	0.95	0.01888
9:120192965:G:T	50	92	0.96	0.384
9:120194283:C:T	50	100	0.98	0.0748
9:120194539:G:A	50	100	0.99	0.0512
9:120194541:G:T	50	100	0.99	0.05102
9:120194648:A:G	50	96	0.98	0.1336
9:120194743:C:T	50	100	0.98	0.1492
9:120195037:A:T	50	100	0.98	0.4341
9:120195070:A:C	50	100	0.98	0.02923
9:120195312:C:T	50	100	0.91	0.01489
9:120195539:C:T	50	100	0.99	0.03322
9:120195900:G:A	50	100	0.96	0.1362
9:120196187:G:A	50	100	0.98	0.1031
9:120196254:T:C	50	100	0.99	0.1616
9:120196318:A:G	50	100	0.98	0.1033
9:120196447:A:G	50	100	0.99	0.09695
9:120196580:C:G	50	100	0.96	0.1382
9:120196924:C:T	50	100	1	0.07843
9:120196951:A:G	50	100	0.99	0.1865
9:120197352:A:G	50	100	1	0.1865
9:120197412:G:T	50	100	0.97	0.1376
9:120197435:C:T	50	96	0.91	0.01253
9:120197467:A:G	50	98	0.96	0.07226
9:120197782:G:A	50	100	1	0.1166
9:120197950:G:T	50	100	0.98	0.1376
9:120198437:G:C	50	100	0.97	0.1481
9:120198561:T:A	50	100	0.98	0.148
9:120200149:A:T	50	100	0.98	0.1687
9:120200152:T:A	50	100	0.98	0.1688
9:120200625:C:T	50	100	0.98	0.1465
9:120201250:G:A	50	98	1	0.1516
9:120202940:C:T	50	100	1	0.2914
9:120203301:G:A	50	100	1	0.2916
9:120203303:G:A	50	100	0.93	0.03903
9:120203381:A:C	50	98	0.99	0.2721
9:120203910:C:T	50	100	1	0.2547
9:120204510:C:G	50	100	0.99	0.4904
9:120204621:G:T	50	100	0.99	0.2927
9:120204630:C:T	50	100	1	0.2914
9:120204891:A:C	50	100	0.98	0.02814
9:120205993:A:T	50	96	0.98	0.01543
9:120206306:A:G	50	100	0.96	0.0679
9:120206449:A:G	50	100	1	0.102
9:120206638:T:C	50	100	1	0.01471
9:120206674:G:T	50	98	1	0.297
9:120206676:T:A	50	100	1	0.01035
9:120207087:T:C	50	100	1	0.05919
9:120207360:T:C	50	100	1	0.02088
9:120207478:C:T	50	100	1	0.1089
9:120207543:A:G	50	100	1	0.2961
9:120207564:G:A	50	100	0.99	0.297
9:120207733:T:C	50	100	1	0.06227
9:120208205:T:A	50	100	1	0.01035
9:120208305:G:T	50	100	1	0.1511
9:120208531:T:C	50	98	1	0.1511
9:120208934:T:C	50	100	1	0.266
9:120209191:A:T	50	100	1	0.02487
9:120209218:T:C	50	100	1	0.02324
9:120209344:G:T	50	100	1	0.2863
9:120209345:A:T	50	100	1	0.2863
9:120209500:C:T	50	100	1	0.02941
9:120209780:G:A	50	100	0.99	0.2607
9:120210123:A:G	50	100	1	0.07298
9:120210339:C:A	50	100	0.99	0.4274
9:120211091:T:C	50	100	0.93	0.02269
9:120211207:G:A	50	100	1	0.02088
9:120211397:C:T	50	100	1	0.2538
9:120211908:T:C	50	100	1	0.2663
9:120213231:G:A	50	98	0.99	0.2838
9:120213555:C:A	50	98	1	0.1507
9:120213741:T:C	50	98	1	0.2858
9:120213982:A:G	50	98	1	0.102
9:120215479:C:T	48	89.6	0.99	0.2582
9:120215597:A:G	50	100	1	0.06935
9:120215705:G:C	50	100	1	0.06935
9:120215906:A:T	50	100	1	0.02106
9:120215974:C:T	50	100	0.99	0.1487
9:120216072:G:A	50	100	0.98	0.02832
9:120216603:T:C	50	100	1	0.1015
9:120216650:C:T	50	100	1	0.2654
9:120216800:C:T	50	100	1	0.01307
9:120217367:G:A	50	96	1	0.1505
9:120217385:T:C	50	100	1	0.03976
9:120218080:A:T	50	98	1	0.2511
9:120218323:T:C	50	100	1	0.1015
9:120219010:G:A	50	100	1	0.01489
9:120219107:T:G	50	100	1	0.01216
9:120219315:A:G	50	100	1	0.02269
9:120219406:G:A	50	100	1	0.01471
9:120219731:G:T	50	100	1	0.06155
9:120220146:G:C	50	96	0.97	0.06663
9:120221248:T:C	50	98	1	0.281
9:120221806:T:C	49	100	0.93	0.01362
9:120222460:G:A	50	100	0.96	0.02778
9:120222799:C:T	50	100	0.61	0.03395
9:120223642:T:C	50	100	1	0.1534
9:120223884:T:C	50	100	1	0.09659
9:120224682:G:A	50	100	1	0.01235
9:120225054:G:A	50	100	0.98	0.06373
9:120225190:C:G	50	100	1	0.0285
9:120225409:T:C	50	100	1	0.1534
9:120225457:T:G	50	98	0.97	0.0285
9:120225867:T:C	50	100	0.84	0.01216
9:120228691:C:T	50	100	1	0.1541
9:120228878:C:T	50	100	1	0.2818
9:120228936:A:C	50	100	1	0.02106
9:120229282:C:T	50	100	1	0.09659
9:120229698:T:C	50	100	0.99	0.01126
9:120230175:A:G	50	100	1	0.0285
9:120230219:C:A	50	100	1	0.02106
9:120230912:C:T	50	96	1	0.1158
9:120231602:T:C	50	100	0.98	0.02106
9:120231924:T:G	50	100	0.92	0.01471
9:120231937:G:A	50	100	0.97	0.02106
9:120232871:G:C	50	100	0.99	0.1412
9:120232919:C:T	50	100	0.98	0.03885
9:120233203:T:A	50	100	0.99	0.398
9:120233455:A:G	50	100	0.8	0.01235
9:120234142:C:T	50	100	0.99	0.1569
9:120234584:G:C	50	100	1	0.01344
9:120234918:T:A	50	100	0.99	0.09423
9:120235183:C:T	50	100	1	0.01235
9:120237363:G:A	50	98	0.99	0.03649
9:120237595:A:G	50	100	0.98	0.02633
9:120239349:C:G	50	96	0.96	0.1574
9:120239602:G:A	50	100	0.99	0.03322
9:120239917:C:T	50	100	0.99	0.03359
9:120239985:C:T	50	100	0.99	0.03813
9:120239989:A:C	50	100	0.97	0.01289
9:120240290:C:T	50	100	0.73	0.01543
9:120240316:A:G	50	100	0.99	0.03377
9:120241057:T:C	50	100	0.98	0.05011
9:120241063:A:G	50	100	0.92	0.0158
9:120241145:G:A	50	98	0.95	0.03994
9:120241159:G:A	50	98	0.94	0.04158
9:120241582:G:A	50	96	0.91	0.03141
9:120242348:G:A	50	96	0.94	0.02977
9:120243081:G:A	50	100	0.91	0.01507
9:120243230:A:C	50	92	0.93	0.4915
9:120243293:T:A	50	92	0.93	0.3867
9:120243545:T:C	50	100	0.98	0.04666
9:120243841:A:G	50	100	0.87	0.0118
9:120244359:A:G	50	100	0.98	0.04684
9:120244616:C:T	50	98	0.98	0.02905
9:120245290:A:G	50	100	0.86	0.04031
9:120245574:A:G	50	92	0.92	0.1612
9:120245820:T:C	50	100	0.98	0.04993
9:120246401:C:T	50	100	0.98	0.05301
9:120247089:G:T	50	96	0.82	0.05338
9:120247205:A:G	50	100	0.98	0.05174
9:120247361:C:G	50	98	0.86	0.07462
9:120248068:T:C	50	100	0.91	0.05301
9:120248974:C:T	50	96	0.98	0.3017
9:120249005:C:T	50	98	0.99	0.1712
9:120249316:A:G	50	96	0.98	0.2939
9:120249332:G:A	50	96	0.98	0.1211
9:120249410:A:G	50	98	0.98	0.2952
9:120249583:T:C	50	98	0.98	0.2916
9:120249728:A:G	50	100	0.97	0.04866
9:120250012:T:C	50	98	1	0.03649
9:120250627:A:T	50	98	0.98	0.2369
9:120251155:T:G	50	100	0.83	0.01107
9:120251519:G:A	50	98	0.98	0.1992
9:120253316:C:G	50	100	0.92	0.01489
9:120253328:G:A	50	100	0.97	0.08569
9:120253335:A:G	50	100	0.97	0.04956
9:120253428:A:C	50	98	0.98	0.04212
9:120253576:T:G	50	98	0.98	0.2255
9:120255162:A:G	49	93.9	0.87	0.1451
9:120255248:C:T	50	100	0.98	0.06082
9:120255724:C:A	50	100	1	0.0374
9:120256064:A:G	50	94	0.97	0.1966
9:120256944:G:C	50	100	1	0.03431
9:120257835:G:A	50	96	1	0.01216
9:120258273:C:T	50	100	1	0.03522
9:120258428:T:C	50	100	0.99	0.1097
9:120258810:C:G	50	100	0.96	0.05047
9:120259165:T:C	50	98	1	0.04829
9:120259662:G:C	50	100	1	0.03794
9:120259782:G:A	50	100	0.99	0.03613
9:120260389:T:C	50	98	1	0.01216
9:120260534:A:C	50	100	0.99	0.03922
9:120260627:A:G	50	100	1	0.03595
9:120260708:C:T	47	100	0.97	0.05065
9:120260766:C:T	22	100	0.98	0.1926
9:120261060:C:T	48	100	0.97	0.03686
9:120261237:A:G	50	100	1	0.01924
9:120261351:C:T	50	100	1	0.0374
9:120261716:G:A	50	98	0.66	0.01253
9:120262105:G:A	50	100	1	0.01126
9:120262397:T:C	50	100	0.99	0.1972
9:120262693:G:A	50	100	1	0.01126
9:120263378:G:A	50	100	1	0.1995
9:120263561:C:T	50	100	1	0.0472
9:120263709:A:C	50	100	0.99	0.02578
9:120264041:T:A	50	100	1	0.03595
9:120265010:C:A	50	100	1	0.03595
9:120265584:G:A	50	100	1	0.03558
9:120265631:G:A	50	100	1	0.03558
9:120266166:A:G	50	100	1	0.2033
9:120266239:G:A	50	100	0.99	0.06863
9:120266260:T:G	50	86	0.97	0.193
9:120266380:T:C	50	100	1	0.1963
9:120266417:G:A	50	100	1	0.1963
9:120266699:T:C	50	100	1	0.2032
9:120266811:A:G	50	100	1	0.2032
9:120267387:T:G	50	100	1	0.1961
9:120267454:C:A	50	100	0.99	0.05283
9:120267518:A:G	50	100	1	0.1964
9:120267556:G:A	50	100	1	0.05664
9:120268190:A:G	50	100	1	0.03522
9:120268197:G:T	50	100	0.99	0.04448
9:120268199:G:A	50	96	0.95	0.02832
9:120268634:T:A	50	100	0.98	0.01561
9:120268855:C:T	50	100	1	0.2104
9:120269660:A:G	50	100	1	0.01126
9:120269687:G:A	50	98	0.72	0.06681
9:120269703:T:A	50	98	0.99	0.2126
9:120269762:T:A	50	100	0.99	0.2816
9:120269851:A:C	50	98	0.99	0.2175
9:120269856:C:T	50	98	0.99	0.2204
9:120269857:A:G	50	98	0.99	0.1946
9:120270466:T:C	50	100	0.99	0.2818
9:120270651:G:A	50	100	1	0.01253
9:120272042:C:T	50	100	1	0.2204
9:120272062:C:G	50	100	1	0.04684
9:120272105:A:G	50	100	0.84	0.02088
9:120272415:G:C	50	100	1	0.03686
9:120272471:T:C	50	100	1	0.2202
9:120272534:T:G	50	100	1	0.02977
9:120272839:A:G	50	100	1	0.2081
9:120273046:A:G	50	100	0.73	0.01561
9:120273106:G:C	50	100	1	0.0207
9:120273178:T:C	50	100	1	0.01761
9:120273273:C:G	50	100	1	0.0354
9:120273342:C:G	50	100	1	0.04684
9:120273719:T:C	50	100	1	0.01126
9:120274017:G:A	50	100	1	0.2329
9:120274182:T:G	50	100	0.92	0.02088
9:120274247:G:C	50	100	0.98	0.01471
9:120274394:A:C	49	100	0.99	0.1351
9:120274421:G:T	50	96	0.99	0.07498
9:120274424:T:C	50	96	0.99	0.07498
9:120274471:C:T	50	100	1	0.01471
9:120274695:G:A	50	100	1	0.03558
9:120274907:G:A	49	100	0.99	0.2328
9:120275031:A:G	50	100	1	0.02887
9:120275114:A:C	49	100	1	0.2745
9:120275217:C:T	50	100	1	0.04684
9:120275231:C:T	50	100	1	0.2858
9:120275311:G:C	50	100	0.99	0.2195
9:120275596:C:T	50	100	1	0.03577
9:120275666:C:T	50	100	0.99	0.2249
9:120275745:C:T	50	100	1	0.03558
9:120275967:A:G	50	100	0.99	0.2077
9:120276157:A:G	50	100	0.99	0.2723
9:120276167:A:T	50	100	1	0.03558
9:120276373:C:T	50	100	0.98	0.07498
9:120276629:A:G	50	100	0.82	0.02124
9:120276997:C:T	50	100	0.99	0.2861
9:120277051:G:A	50	100	0.99	0.2829
9:120277253:A:T	50	100	1	0.05011
9:120277379:C:G	50	100	0.9	0.01071
9:120277472:G:C	50	100	1	0.0158
9:120277941:C:T	50	100	0.86	0.01362
9:120278209:A:G	50	100	1	0.04176
9:120278589:C:T	50	100	1	0.01598
9:120278936:A:G	50	100	0.99	0.2674
9:120279718:A:G	50	100	0.98	0.1414
9:120280280:C:T	50	100	1	0.02669
9:120281352:A:G	50	100	1	0.03068
9:120282229:T:C	50	100	0.99	0.01289
9:120283334:G:T	50	100	0.97	0.08297
9:120283750:G:A	50	100	0.94	0.01307
9:120284180:T:C	50	100	0.98	0.1044
9:120284301:A:G	50	100	0.97	0.1029
9:120284857:G:C	50	100	0.97	0.0167
9:120285419:C:G	50	100	0.97	0.2761
9:120287041:T:G	50	100	0.68	0.01071
9:120287299:G:T	50	100	1	0.01507
9:120287921:C:G	50	96	0.94	0.04593
9:120288110:C:T	50	100	0.97	0.02106
9:120288335:G:A	50	100	1	0.01779
9:120288519:C:T	50	98	0.97	0.2829
9:120288805:C:T	50	100	0.94	0.01816
9:120289848:G:A	50	100	1	0.01743
9:120289879:G:A	50	100	1	0.02687
9:120290436:C:T	50	100	1	0.02741
9:120290962:A:G	50	100	0.87	0.02923
9:120291046:G:A	50	100	0.98	0.4092
9:120291271:C:T	50	100	0.96	0.1721
9:120291438:C:T	50	100	1	0.02487
9:120291531:T:C	50	100	1	0.02741
9:120292072:C:T	50	100	1	0.02741
9:120292831:G:A	50	92	0.98	0.2936
9:120292968:T:A	50	100	0.96	0.2204
9:120293460:G:T	50	98	0.97	0.02397
9:120293678:C:T	50	96	0.98	0.09368
9:120293882:G:C	50	100	1	0.03522
9:120294230:C:T	50	100	1	0.02451
9:120294359:G:A	50	100	0.97	0.1759
9:120294543:C:T	50	100	1	0.02378
9:120294616:A:G	50	100	1	0.02378
9:120294680:T:C	50	100	0.97	0.1538
9:120294716:G:A	50	100	1	0.03504
9:120295488:A:G	50	100	0.98	0.0354
9:120295801:T:G	50	98	0.98	0.3871
9:120295817:G:C	50	100	1	0.0354
9:120295855:A:G	50	100	1	0.03522
9:120296097:A:G	50	100	1	0.0354
9:120296344:G:A	50	100	0.94	0.01924
9:120296700:C:T	50	100	0.98	0.0207
9:120297218:C:T	50	100	1	0.03558
9:120297232:A:G	50	100	0.97	0.01943
9:120297669:G:A	50	100	1	0.0354
9:120298018:G:A	49	100	1	0.02469
9:120298339:T:C	50	100	1	0.0354
9:120298344:G:A	50	100	0.82	0.0285
9:120298400:C:T	50	98	1	0.09314
9:120298520:G:A	50	100	1	0.0354
9:120298559:T:C	50	100	1	0.0354
9:120298578:C:T	50	98	0.99	0.09314
9:120298661:C:A	50	100	0.96	0.09314
9:120298662:T:C	50	100	0.92	0.01107
9:120299196:G:A	50	100	0.83	0.01198
9:120299478:G:C	50	100	0.99	0.09568
9:120299535:C:T	50	100	0.99	0.08733
9:120299982:C:T	50	100	0.99	0.03577
9:120300042:C:T	50	100	0.97	0.1906
9:120300085:C:G	50	94	0.83	0.06808
9:120300248:C:G	50	100	0.96	0.15310000000000001
9:120300445:G:A	50	100	0.98	0.04285
9:120301162:G:A	50	100	0.97	0.0285
9:120301261:A:G	50	100	0.97	0.02451
9:120302235:C:G	50	100	0.97	0.02887
9:120302500:T:C	50	100	0.97	0.02887
9:120302519:G:C	50	100	0.98	0.0837
9:120302926:G:A	50	100	0.97	0.02887
9:120303232:T:C	50	100	1	0.02705
9:120304049:A:G	50	100	0.99	0.03903
9:120304066:A:G	50	100	0.98	0.04938
9:120304511:G:C	32	81.2	0.98	0.2665
9:120304538:G:A	32	84.4	0.98	0.2476
9:120304583:T:C	49	100	0.99	0.07916
9:120304764:A:G	50	100	0.99	0.1206
9:120304782:A:G	50	100	0.99	0.2389
9:120304984:C:T	49	100	0.91	0.0207
9:120304990:A:G	50	100	0.98	0.2386
9:120305167:T:C	49	98	0.98	0.1077
9:120305223:G:C	50	100	0.86	0.01325
9:120305920:G:C	50	100	0.99	0.07861
9:120306324:G:A	50	100	0.72	0.02415
9:120306497:C:T	50	100	0.7	0.01198
9:120306592:G:A	50	100	0.99	0.1607
9:120306909:C:T	50	100	0.99	0.1552
9:120307077:G:A	50	100	0.98	0.01362
9:120308733:G:A	50	100	0.97	0.02905
9:120309400:C:G	50	100	0.99	0.2614
9:120309504:T:C	50	98	0.99	0.2026
9:120309662:C:T	50	100	0.98	0.01362
9:120309716:T:C	50	100	0.99	0.03141
9:120310168:G:A	50	100	0.99	0.03359
9:120310299:C:A	50	100	0.99	0.1961
9:120310375:C:T	50	100	1	0.1737
9:120310472:G:A	50	100	0.99	0.01325
9:120311681:C:A	50	94	0.87	0.3386
9:120311960:C:T	50	100	0.98	0.06881
9:120311966:A:C	50	100	0.99	0.1966
9:120312857:G:A	50	100	1	0.1743
9:120313434:C:G	50	98	1	0.2364
9:120313775:C:T	50	100	0.98	0.02796
9:120314257:C:G	50	98	1	0.03395
9:120314560:G:T	50	100	0.98	0.05229
9:120314704:G:A	50	100	0.99	0.3244
9:120314708:A:G	50	100	0.98	0.05229
9:120314710:G:A	50	98	0.88	0.01017
9:120314798:G:C	50	100	1	0.01071
9:120314807:G:A	50	98	0.99	0.278
9:120314877:T:C	50	100	0.8	0.02124
9:120315003:G:C	50	98	1	0.03885
9:120315033:T:C	50	100	1	0.1756
9:120315109:C:T	50	100	0.98	0.05229
9:120315150:A:C	50	100	1	0.175
9:120315241:C:T	50	100	0.99	0.1703
9:120315252:T:C	50	100	0.99	0.3237
9:120315410:C:T	50	98	0.69	0.02397
9:120315540:G:T	50	100	0.98	0.01126
9:120316463:T:G	50	98	0.99	0.3515
9:120316507:G:C	50	98	0.99	0.3517
9:120316864:C:A	50	96	1	0.2469
9:120317203:T:C	50	94	0.99	0.2473
9:120317677:C:T	50	100	0.92	0.1678
9:120318118:T:C	50	100	0.98	0.03141
9:120318264:G:C	50	98	0.95	0.04139
9:120319257:T:C	50	100	0.81	0.01452
9:120319597:C:T	50	100	0.83	0.01434
9:120319602:G:A	50	100	0.99	0.02451
9:120319906:A:G	50	100	0.94	0.05138
9:120320644:C:G	50	98	0.99	0.01416
9:120320856:C:T	50	100	0.99	0.03086
9:120320942:T:C	50	100	0.98	0.04902
9:120321581:A:G	50	100	0.99	0.1839
9:120321615:A:C	50	98	1	0.01434
9:120322008:C:T	50	100	0.97	0.0236
9:120322016:A:C	50	100	0.98	0.0394
9:120322403:C:T	50	100	0.98	0.1191
9:120322589:G:A	50	98	1	0.01416
9:120323049:C:G	50	100	0.96	0.03141
9:120323057:G:A	50	98	1	0.02505
9:120323091:G:A	50	96	0.98	0.1639
9:120323248:G:A	50	98	0.93	0.01652
9:120323392:G:A	50	100	1	0.01416
9:120324364:C:T	50	98	0.84	0.03341
9:120324515:A:C	50	100	0.97	0.06845
9:120324650:A:G	50	100	1	0.02342
9:120324820:T:C	50	100	1	0.02015
9:120325165:T:C	50	100	0.97	0.02887
9:120325270:T:C	50	100	1	0.1877
9:120325966:G:A	50	100	0.98	0.05392
9:120326075:C:T	50	100	1	0.02306
9:120326130:T:C	50	100	1	0.02306
9:120326154:A:C	50	100	0.98	0.2111
9:120326229:A:G	49	100	0.99	0.1066
9:120326268:G:A	50	100	0.98	0.02905
9:120326760:C:T	49	100	0.95	0.03613
9:120326839:A:C	50	100	1	0.02905
9:120327167:T:C	50	100	1	0.02905
9:120327262:G:A	50	100	1	0.01707
9:120327442:T:G	50	100	1	0.0236
9:120327467:G:T	50	100	1	0.01035
9:120327535:C:G	50	100	0.99	0.04085
9:120327741:G:T	50	100	0.99	0.1854
9:120327982:G:A	50	100	1	0.01035
9:120328065:G:C	50	100	1	0.01707
9:120328080:G:A	50	100	0.99	0.07734
9:120328267:T:G	50	100	0.99	0.09223
9:120328562:C:T	50	100	1	0.08497
9:120328640:A:G	50	100	1	0.01707
9:120328847:C:T	50	100	1	0.05846
9:120328885:T:C	50	98	1	0.1191
9:120329223:C:G	50	100	1	0.07317
9:120330701:A:G	50	100	1	0.08769
9:120330832:A:G	50	100	1	0.04194
9:120331098:C:G	50	100	1	0.01126
9:120331133:C:T	50	100	1	0.0768
9:120331227:A:C	50	100	1	0.1216
9:120331381:G:T	50	100	1	0.211
9:120331709:C:G	50	100	1	0.1926
9:120332042:T:A	50	100	1	0.197
9:120332130:C:T	50	98	0.99	0.1474
9:120332131:T:G	50	98	0.99	0.1474
9:120332696:C:G	50	98	0.79	0.02124
9:120333102:G:T	50	100	1	0.01162
9:120333210:T:C	50	100	1	0.01707
9:120333323:G:T	50	100	1	0.01162
9:120333345:C:T	50	100	1	0.02215
9:120333396:G:T	50	100	1	0.01561
9:120333864:G:C	50	96	0.7	0.02378
9:120333968:C:A	50	98	0.96	0.01235
9:120334044:A:G	50	98	1	0.1774
9:120334160:G:T	50	100	0.97	0.02179
9:120334276:G:C	50	100	1	0.01162
9:120334910:C:T	50	100	1	0.01035
9:120335051:C:T	50	100	1	0.09532
9:120335124:C:T	50	100	1	0.01834
9:120335144:C:G	50	100	1	0.195
9:120335318:A:G	50	100	1	0.01162
9:120335516:G:A	49	100	0.86	0.01979
9:120335778:G:A	50	100	1	0.01162
9:120335781:A:G	50	100	1	0.2082
9:120336126:C:A	50	100	1	0.05592
9:120336571:G:A	50	100	1	0.02542
9:120336859:C:A	50	100	0.97	0.05211
9:120337398:C:T	50	100	0.9	0.04031
9:120337548:G:C	50	100	1	0.06009
9:120337696:T:C	50	100	1	0.1227
9:120337735:G:T	50	100	1	0.01834
9:120337763:T:C	50	100	1	0.04375
9:120337960:C:A	50	100	0.86	0.01943
9:120339039:A:T	50	100	1	0.02306
9:120339066:G:A	50	100	1	0.01107
9:120339086:C:A	50	100	1	0.01126
9:120339391:G:A	50	100	1	0.01888
9:120339501:T:C	50	100	1	0.05447
9:120339924:G:A	50	100	1	0.01743
9:120339982:T:C	50	100	0.98	0.05247
9:120340091:T:C	50	100	1	0.02542
9:120340530:G:T	50	100	1	0.05447
9:120340655:A:G	50	100	1	0.1024
9:120340741:C:T	50	100	1	0.05447
9:120340746:G:A	50	100	1	0.02306
9:120340769:T:C	50	100	1	0.07498
9:120340779:G:A	50	100	1	0.05447
9:120340824:T:C	50	100	1	0.05447
9:120341157:G:A	50	100	1	0.01053
9:120341315:T:A	50	100	1	0.02088
9:120341378:G:A	50	100	1	0.05447
9:120341454:T:C	50	100	1	0.0561
9:120342403:G:A	50	100	1	0.01035
9:120342456:A:T	50	100	0.69	0.01198
9:120342629:T:C	50	98	1	0.2117
9:120343004:A:T	50	100	1	0.01035
9:120343042:C:T	50	100	1	0.08351
9:120343421:T:A	50	100	0.99	0.04031
9:120343524:G:T	50	100	1	0.01325
9:120343696:G:T	50	100	1	0.2117
9:120344088:A:G	50	100	1	0.1144
9:120344633:G:A	50	100	1	0.01053
9:120344698:C:T	50	100	1	0.1625
9:120344969:G:C	50	100	0.99	0.01107
9:120345070:A:T	50	100	1	0.02306
9:120345323:C:G	50	100	0.99	0.09695
9:120345630:G:A	50	100	0.99	0.03994
9:120345730:C:T	50	98	0.96	0.01888
9:120345871:G:A	50	100	0.83	0.04575
9:120345997:T:C	50	100	1	0.06481
9:120346142:G:C	50	100	0.99	0.02814
9:120346280:G:A	50	100	1	0.06481
9:120346507:C:T	50	100	0.99	0.01126
9:120346788:G:A	50	100	1	0.06445
9:120346991:C:T	50	100	1	0.01144
9:120347054:C:T	50	100	1	0.04521
9:120347692:T:C	50	100	1	0.04666
9:120348042:T:C	50	100	0.99	0.04666
9:120348166:T:C	50	100	0.99	0.04666
9:120348310:C:T	49	100	0.99	0.03686
9:120349156:C:A	50	100	0.92	0.04031
9:120349228:G:T	50	98	0.96	0.03195
9:120349330:G:A	50	100	1	0.01089
9:120349339:A:G	50	100	1	0.01325
9:120349340:C:A	50	100	1	0.01325
9:120349628:T:C	50	98	0.99	0.1369
9:120349734:T:A	50	100	1	0.06663
9:120349809:A:G	50	100	0.96	0.01452
9:120349978:T:G	50	100	0.94	0.01253
9:120349986:T:G	50	98	0.76	0.01725
9:120349987:T:G	50	98	0.98	0.05374
9:120350141:C:G	50	100	1	0.05447
9:120350211:T:C	50	100	0.98	0.1325
9:120350376:A:C	50	100	1	0.05447
9:120350433:G:A	50	100	1	0.06336
9:120350539:G:A	50	100	1	0.193
9:120350605:T:A	50	100	0.96	0.01888
9:120350677:G:A	50	100	1	0.01507
9:120350746:A:G	50	100	0.98	0.06373
9:120350871:A:G	50	100	0.98	0.03141
9:120351154:T:A	50	100	1	0.126
9:120351197:A:G	50	100	1	0.1262
9:120351368:G:A	50	96	0.95	0.2841
9:120351380:C:T	50	88	0.76	0.1031
9:120351396:A:T	50	100	1	0.126
9:120351513:G:A	50	100	0.96	0.02542
9:120351668:C:T	50	100	0.99	0.01035
9:120351841:T:C	50	96	0.97	0.4537
9:120352067:T:C	50	98	0.98	0.4528
9:120352207:G:A	50	100	1	0.07807
9:120352987:G:T	50	100	0.91	0.01452
9:120353232:G:A	50	100	0.97	0.4987
9:120353624:C:T	50	100	0.96	0.3246
9:120353845:G:A	50	100	1	0.01452
9:120354083:C:T	50	100	1	0.0354
9:120354139:T:A	50	100	1	0.01561
9:120354244:C:T	50	100	0.95	0.01452
9:120354328:C:T	50	98	0.97	0.2939
9:120354859:G:A	50	100	1	0.1017
9:120355008:A:G	50	100	1	0.02669
9:120355085:G:A	50	100	1	0.1017
9:120355159:A:C	50	100	1	0.04267
9:120355257:T:C	49	100	1	0.1017
9:120355348:C:T	50	100	1	0.01452
9:120355374:G:A	50	100	1	0.02342
9:120355686:A:G	50	100	1	0.02614
9:120355877:A:G	50	100	1	0.1013
9:120356180:C:T	50	100	0.87	0.05374
9:120356295:T:C	50	100	1	0.0285
9:120356537:C:T	50	100	1	0.08388
9:120356651:A:T	50	100	1	0.02959
9:120356995:G:A	50	100	1	0.01471
9:120357092:T:C	50	98	0.98	0.0158
9:120357143:C:T	50	96	0.96	0.4339
9:120357551:T:C	50	100	0.99	0.02215
9:120357862:T:C	50	100	1	0.01489
9:120357989:T:C	50	100	1	0.08261
9:120358136:G:A	50	100	1	0.07662
9:120358266:C:T	50	100	1	0.07825
9:120358889:A:G	50	98	0.98	0.4555
9:120359760:A:G	50	100	0.98	0.02832
9:120359909:G:A	50	98	0.99	0.4936
9:120360290:T:C	50	98	0.99	0.4877
9:120360348:A:G	50	98	0.99	0.459
9:120360605:T:C	50	96	0.99	0.4256
9:120361448:C:T	50	100	1	0.01071
9:120361523:T:C	50	100	0.91	0.01852
9:120361562:T:C	50	98	0.9	0.07498
9:120362226:C:T	50	100	0.98	0.4842
9:120362677:G:A	50	100	0.99	0.3344
9:120362824:C:T	50	100	0.74	0.01707
9:120363272:T:C	50	100	0.92	0.02378
9:120363977:G:T	50	100	0.98	0.03105
9:120364011:G:C	50	100	0.98	0.0472
9:120364622:T:C	50	100	0.99	0.08642
9:120364663:G:A	50	100	0.98	0.03813
9:120364817:G:A	50	100	0.99	0.08642
9:120365030:C:T	49	100	1	0.3322
9:120365035:A:G	50	100	0.98	0.01107
9:120365103:T:C	50	100	0.99	0.486
9:120365248:C:T	50	100	0.99	0.01216
9:120365967:C:G	50	100	0.99	0.4655
9:120366383:C:T	50	100	0.99	0.3402
9:120366419:A:G	50	100	0.98	0.02832
9:120366480:C:T	50	98	0.99	0.4651
9:120366749:A:G	50	100	0.99	0.02869
9:120366785:T:A	50	100	0.99	0.3322
9:120367037:C:T	50	100	0.97	0.03831
9:120367457:G:A	50	100	0.99	0.07081
9:120367664:C:T	50	100	1	0.02869
9:120367686:T:C	50	94	0.69	0.0158
9:120367694:T:C	50	100	1	0.08569
9:120368022:T:C	50	100	0.97	0.01761
9:120368087:A:C	50	100	1	0.08551
9:120368379:A:G	50	100	1	0.02869
9:120368428:C:T	50	98	0.99	0.01325
9:120368914:C:G	50	100	0.99	0.07081
9:120368963:G:A	50	98	0.99	0.333
9:120369286:G:A	50	96	0.98	0.4395
9:120369326:G:A	50	100	0.99	0.08551
9:120370164:T:A	50	96	0.97	0.3477
9:120370657:T:C	50	98	0.98	0.441
9:120371107:T:C	50	96	0.96	0.3402
9:120371530:C:T	50	88	0.89	0.2317
9:120371574:T:C	50	94	0.9	0.1175
9:120371612:C:T	50	90	0.89	0.248
9:120371909:C:T	50	94	0.88	0.3237
9:120372266:G:C	50	92	0.9	0.319
9:120372914:A:C	45	88.9	0.86	0.2994
9:120372986:G:C	49	77.6	0.81	0.08715
9:120372993:A:C	50	78	0.81	0.08115
9:120373010:A:C	50	86	0.82	0.06445
9:120373022:A:G	50	96	0.65	0.0394
9:120373023:C:G	50	96	0.63	0.03958
9:120373034:T:C	50	96	0.71	0.02814
9:120373094:T:C	50	94	0.93	0.1471
9:120373628:T:C	50	100	0.83	0.05192
9:120373877:A:T	50	98	0.95	0.01089
9:120373926:G:A	50	100	0.85	0.1038
9:120374504:C:T	50	96	0.9	0.4457
9:120375026:C:T	50	100	0.9	0.02342
9:120375035:G:A	50	100	0.85	0.02451
9:120375427:A:G	50	98	0.85	0.2974
9:120375565:G:A	50	100	0.87	0.04557
9:120375841:G:A	50	98	0.94	0.3695
9:120376095:C:T	50	100	0.78	0.01071
9:120376439:G:T	50	100	0.98	0.07298
9:120376946:G:A	50	100	0.97	0.07044
9:120377289:G:C	50	100	0.96	0.02996
9:120377697:G:A	50	100	0.97	0.01434
9:120377898:A:G	50	100	0.99	0.1955
9:120377968:G:A	50	100	0.99	0.01906
9:120379113:T:C	50	100	1	0.2182
9:120379371:A:G	50	100	0.99	0.2553
9:120379616:T:C	50	100	0.99	0.2607
9:120379815:A:G	50	100	0.99	0.2594
9:120380570:C:T	50	100	0.96	0.2914
9:120380777:T:C	50	100	1	0.0472
9:120381095:C:T	50	100	0.98	0.2148
9:120381847:C:T	50	100	0.88	0.01107
9:120381852:A:G	50	100	0.97	0.05646
9:120381965:G:A	50	100	0.99	0.2578
9:120382148:T:G	50	100	0.99	0.2148
9:120382296:A:G	50	100	0.99	0.2702
9:120382344:T:C	50	100	1	0.01362
9:120382499:C:A	50	100	0.97	0.02088
9:120383184:A:T	47	97.9	0.71	0.02015
9:120383188:A:T	50	94	0.94	0.05737
9:120383190:A:T	44	95.5	0.95	0.1685
9:120383192:A:T	48	100	0.82	0.03577
9:120383356:T:C	50	100	0.98	0.3268
9:120383742:G:A	50	100	0.98	0.08261
9:120383970:G:A	50	100	1	0.01398
9:120384006:T:C	50	100	0.93	0.02106
9:120384038:A:G	50	100	0.98	0.2104
9:120384269:G:A	50	100	1	0.02124
9:120384561:G:A	50	98	0.64	0.01235
9:120384651:T:C	50	100	0.97	0.01307
9:120384819:C:T	50	100	0.95	0.01398
9:120384948:A:G	50	100	0.99	0.2818
9:120385607:A:G	50	100	0.98	0.2821
9:120386659:G:T	50	100	0.99	0.04448
9:120387213:G:A	50	100	0.99	0.2037
9:120387577:G:A	50	100	0.98	0.01162
9:120387608:G:T	50	100	1	0.02197
9:120387657:G:C	50	98	0.91	0.01126
9:120388063:G:A	50	100	0.95	0.0207
9:120388175:A:G	50	100	0.99	0.3032
9:120388566:C:T	50	100	1	0.05901
9:120388847:G:T	50	100	0.99	0.2478
9:120388972:C:T	50	98	0.61	0.0394
9:120389372:G:A	50	100	0.98	0.01126
9:120389401:A:G	50	100	0.99	0.1674
9:120389821:C:G	50	100	0.99	0.2351
9:120389963:A:C	50	100	0.99	0.2653
9:120389982:G:A	50	100	1	0.06391
9:120390029:T:C	50	100	1	0.01725
9:120390332:C:T	50	100	1	0.01852
9:120392164:C:T	50	100	0.94	0.02215
9:120393052:C:G	50	100	1	0.01307
9:120393539:A:C	50	100	0.98	0.01398
9:120393844:G:A	50	100	0.99	0.2945
9:120394202:T:C	50	100	0.99	0.2923
9:120394313:A:G	50	100	0.99	0.2894
9:120394379:T:G	50	94	0.94	0.352
9:120394452:C:G	50	100	0.94	0.0138
9:120394464:G:A	50	100	0.99	0.0719
9:120394483:G:C	50	100	0.99	0.2943
9:120394955:C:T	50	100	0.99	0.01398
9:120395112:C:T	50	100	1	0.01307
9:120395192:A:C	50	100	0.99	0.193
9:120395309:G:A	50	100	0.88	0.01979
9:120395503:G:A	50	100	0.97	0.02142
9:120395771:C:G	50	100	1	0.01307
9:120396201:T:C	50	100	1	0.01307
9:120396957:C:G	50	100	0.95	0.02524
9:120397071:C:T	50	100	1	0.02342
9:120397217:G:A	50	100	1	0.1307
9:120397491:G:A	50	100	1	0.01725
9:120397545:A:T	37	100	0.97	0.02288
9:120397950:T:C	50	100	1	0.04684
9:120398462:A:G	50	100	0.99	0.2576
9:120398993:G:C	50	100	0.91	0.01652
9:120399457:A:G	50	100	0.99	0.2195
9:120399656:C:T	50	100	0.99	0.2044
9:120399747:C:T	50	100	1	0.04412
9:120399763:G:A	50	100	1	0.01852
9:120399831:C:T	50	100	0.94	0.02215
9:120400114:C:T	50	100	1	0.2393
9:120400388:A:G	50	100	0.99	0.2226
9:120400517:G:A	50	100	1	0.2373
9:120400775:G:A	50	100	1	0.02106
9:120400915:G:A	50	100	1	0.01344
9:120401146:C:T	50	100	1	0.01289
9:120401198:C:T	50	100	1	0.2033
9:120401436:C:A	50	100	1	0.0423
9:120401632:A:G	49	100	0.95	0.01126
9:120401812:C:T	50	100	1	0.03558
9:120402006:A:T	50	100	0.98	0.2774
9:120403167:G:T	50	100	1	0.02179
9:120403633:G:A	50	100	1	0.01307
9:120403829:A:G	50	100	0.91	0.03903
9:120403882:A:G	50	100	0.98	0.2676
9:120403956:G:A	50	100	0.99	0.02996
9:120404305:C:G	50	100	1	0.05901
9:120404641:C:T	50	100	1	0.1739
9:120405479:C:T	50	100	0.99	0.04993
9:120405687:T:C	50	100	0.97	0.03794
9:120406582:T:C	50	100	1	0.04575
9:120406612:A:G	50	100	1	0.0236
9:120406710:C:G	50	100	1	0.01725
9:120407154:C:G	50	100	1	0.01307
9:120407440:C:G	50	100	0.99	0.1418
9:120407793:G:A	50	100	0.99	0.2807
9:120407802:C:T	50	100	0.99	0.03794
9:120407819:A:C	50	100	0.97	0.03994
9:120407889:G:A	50	100	0.99	0.1363
9:120407932:G:C	50	100	0.98	0.1474
9:120408027:C:A	50	100	0.96	0.01253
9:120408227:C:T	50	100	0.97	0.01725
9:120408455:C:G	50	100	0.98	0.2418
9:120408549:A:G	50	100	1	0.0216
9:120408642:C:G	50	100	0.98	0.3304
9:120408882:G:T	50	96	0.86	0.01561
9:120409378:A:G	50	100	0.97	0.06173
9:120409477:T:C	50	100	0.98	0.378
9:120409941:T:A	50	100	0.99	0.01198
9:120410004:C:G	50	100	0.97	0.3775
9:120410027:C:G	50	100	0.99	0.02197
9:120410240:C:A	50	100	0.99	0.1271
9:120410398:C:T	50	100	1	0.02106
9:120410495:G:A	50	100	0.99	0.03613
9:120410587:G:A	50	100	0.98	0.3813
9:120410624:C:G	50	100	0.98	0.03486
9:120410780:A:G	50	100	0.97	0.05701
9:120411716:T:G	50	100	0.93	0.02505
9:120411744:T:C	50	100	0.99	0.03032
9:120413602:T:C	50	100	0.99	0.02033
9:120413618:C:T	50	100	0.99	0.02033
9:120413814:G:A	50	80	0.79	0.1476
9:120413816:A:G	50	84	0.74	0.1521
9:120414425:C:T	50	100	0.99	0.03867
9:120414839:C:A	50	100	0.99	0.03922
9:120415832:G:A	50	98	1	0.03976
9:120416313:C:T	50	100	1	0.04466
9:120417150:C:T	48	100	1	0.01997
9:120417185:G:A	48	97.9	0.96	0.0158
9:120417247:G:A	47	100	1	0.03994
9:120417662:A:G	50	98	0.97	0.01089
9:120418088:G:A	50	100	0.98	0.0443
9:120418469:A:G	50	100	0.99	0.02469
9:120418866:T:C	50	100	0.98	0.09604
9:120419474:A:G	50	100	0.98	0.03722
9:120419924:C:T	50	100	0.98	0.09532
9:120420339:C:G	50	100	0.98	0.08678
9:120421404:A:G	50	100	0.98	0.0955
9:120421443:G:C	50	100	0.96	0.02251
9:120421727:T:A	50	100	0.98	0.09132
9:120421859:A:C	50	100	0.93	0.02215
9:120423319:G:C	50	100	0.98	0.1204
9:120423446:T:C	50	96	0.94	0.3426
9:120424329:T:C	50	100	1	0.04557
9:120425086:G:A	50	100	1	0.01924
9:120425594:A:C	50	100	1	0.02578
9:120426012:T:G	50	100	0.98	0.04521
9:120426121:C:A	50	100	1	0.02288
9:120426294:G:T	50	100	0.99	0.03813
9:120426593:T:G	49	100	0.97	0.02596
9:120426621:G:C	50	100	1	0.1178
9:120427061:A:C	50	100	1	0.01017
9:120427301:A:G	50	100	1	0.118
9:120427486:C:T	49	100	1	0.03014
9:120427487:T:C	50	100	1	0.03014
9:120427666:T:C	50	100	1	0.03159
9:120427891:A:G	50	100	1	0.02233
9:120428058:C:T	50	100	0.98	0.47
9:120428283:C:A	50	100	1	0.1066
9:120428762:C:T	50	100	0.98	0.03903
9:120428825:A:T	49	91.8	0.83	0.09877
9:120428908:C:T	50	100	1	0.01398
9:120429334:T:C	50	100	1	0.03976
9:120429349:T:C	50	100	0.97	0.03068
9:120429664:T:G	50	100	1	0.02633
9:120429922:A:G	50	100	1	0.02687
9:120430041:C:G	50	100	0.97	0.1111
9:120430181:T:C	50	100	1	0.01035
9:120430498:G:C	50	100	0.98	0.04103
9:120430639:T:C	50	100	1	0.02596
9:120430685:A:C	49	100	1	0.02687
9:120430740:G:C	49	100	1	0.03577
9:120431029:G:A	50	100	0.94	0.01507
9:120431265:T:G	50	96	0.72	0.01144
9:120431268:G:T	50	98	0.94	0.05937
9:120431534:C:T	50	100	1	0.03014
9:120432176:T:G	50	100	0.99	0.07444
9:120432361:T:C	50	94	0.82	0.06917
9:120432858:G:C	50	100	0.91	0.2426
9:120433288:A:G	50	100	0.96	0.02397
9:120433530:C:T	50	100	1	0.01398
9:120433572:A:G	50	100	1	0.01943
9:120434061:C:T	50	100	1	0.07389
9:120434091:T:C	50	100	1	0.01398
9:120435050:G:A	50	100	0.99	0.1975
9:120435855:G:T	50	100	0.99	0.09931
9:120436317:G:A	50	100	0.98	0.07426
9:120436474:T:C	50	100	1	0.01017
9:120436526:T:A	50	100	1	0.1124
9:120437065:G:A	50	100	1	0.0187
9:120438068:T:C	50	100	1	0.0187
9:120438120:G:A	50	100	0.99	0.08551
9:120438330:A:C	50	96	0.72	0.05501
9:120438545:G:A	50	100	1	0.01924
9:120438639:C:T	50	100	0.97	0.02397
9:120439455:T:C	50	98	0.78	0.01598
9:120440104:T:C	50	100	1	0.02397
9:120440238:T:C	50	100	0.97	0.01126
9:120440395:T:C	50	100	1	0.02342
9:120440628:T:A	50	100	0.99	0.1173
9:120440719:T:C	50	100	0.98	0.06282
9:120440777:C:G	50	100	0.99	0.11
9:120440898:C:T	50	100	1	0.02342
9:120441335:T:C	50	100	0.94	0.03395
9:120441611:C:A	50	100	1	0.01961
9:120442223:G:A	50	100	1	0.01961
9:120442313:C:T	50	100	1	0.01924
9:120442703:A:G	50	100	0.96	0.03322
9:120443112:C:G	50	100	0.95	0.07734
9:120443230:A:G	50	100	0.98	0.0768
9:120443305:G:T	50	100	0.98	0.04267
9:120443411:C:T	50	100	1	0.01289
9:120443498:C:A	50	100	0.97	0.02542
9:120443506:A:G	50	100	1	0.02342
9:120443634:C:G	50	100	0.98	0.0768
9:120443703:C:T	50	100	1	0.02342
9:120444840:C:T	50	100	1	0.01053
9:120445191:T:C	50	100	1	0.01997
9:120445199:C:T	50	100	1	0.01924
9:120445305:T:C	50	100	0.95	0.02614
9:120445424:T:C	50	100	0.98	0.4931
9:120445544:T:G	50	100	0.95	0.02614
9:120446423:G:A	50	100	0.98	0.07262
9:120446821:C:T	50	100	1	0.01289
9:120447511:G:T	50	100	0.98	0.03068
9:120447583:A:G	50	100	0.99	0.1028
9:120447847:C:A	50	100	1	0.0187
9:120448263:A:T	50	100	1	0.02142
9:120448574:C:T	50	100	1	0.01289
9:120449508:C:A	50	100	0.98	0.06118
9:120450464:A:C	50	100	0.98	0.0719
9:120451258:T:C	50	100	1	0.02669
9:120451516:A:G	50	100	0.99	0.08969
9:120451640:T:C	50	100	1	0.02633
9:120452385:C:T	50	100	0.91	0.03123
9:120452756:C:T	50	100	0.98	0.06137
9:120453992:C:T	50	100	1	0.02415
9:120454101:A:G	50	100	1	0.02397
9:120454378:T:C	50	100	1	0.02669
9:120454590:G:T	50	100	0.99	0.09205
9:120454806:A:G	50	100	1	0.02397
9:120455340:G:A	50	100	0.88	0.01761
9:120455432:C:T	50	100	0.99	0.08515
9:120456368:C:T	50	100	1	0.02288
9:120456647:T:C	50	100	1	0.02578
9:120456693:T:C	50	100	1	0.01743
9:120457759:T:C	50	100	0.99	0.0817
9:120458551:A:G	50	100	1	0.2084
9:120460369:T:C	50	100	0.99	0.03322
9:120460974:C:T	49	100	0.99	0.08751
9:120461143:G:A	50	100	0.94	0.03177
9:120461358:T:C	50	100	1	0.05556
9:120461699:G:A	50	100	1	0.01289
9:120462302:T:G	50	100	0.98	0.0216
9:120462480:A:T	50	100	1	0.01743
9:120462607:T:C	50	100	1	0.01961
9:120462740:G:A	50	100	0.98	0.03141
9:120462843:C:A	50	100	0.96	0.03177
9:120462886:T:C	50	100	1	0.09223
9:120462953:A:G	50	100	1	0.01961
9:120463296:G:A	50	100	0.98	0.01852
9:120463648:T:C	50	100	0.94	0.2682
9:120464847:T:A	50	100	1	0.09168
9:120464996:T:C	50	100	1	0.09205
9:120465704:A:G	50	100	0.99	0.08497
9:120467047:A:G	50	100	1	0.05265
9:120467801:A:T	50	100	1	0.05229
9:120468577:G:A	50	100	0.78	0.02342
9:120469508:C:T	50	100	1	0.01761
9:120469509:G:A	50	98	0.71	0.01307
9:120471427:G:A	50	100	0.87	0.01924
9:120472144:C:T	50	100	0.98	0.08497
9:120472792:T:C	50	100	0.99	0.01834
9:120472871:G:A	50	100	1	0.0216
9:120473347:T:C	50	100	1	0.02451
9:120473439:A:G	50	100	1	0.07498
9:120475014:A:G	50	100	1	0.02487
9:120476123:C:T	50	100	1	0.01344
9:120476507:A:G	50	100	1	0.07062
9:120476930:T:C	50	100	1	0.02487
9:120477708:C:T	50	100	1	0.01797
9:120477797:T:C	50	100	0.89	0.02197
9:120477836:A:C	50	100	0.99	0.03486
9:120478276:T:C	50	100	1	0.03504
9:120479305:G:A	50	100	0.98	0.02796
9:120480175:T:C	50	100	0.96	0.07498
9:120480235:C:T	50	100	1	0.06826
9:120480555:A:G	50	100	0.89	0.06409
9:120481122:G:A	50	100	1	0.02215
9:120482617:C:G	50	100	1	0.01997
9:120482625:T:C	50	100	1	0.1038
9:120484397:C:T	50	100	1	0.02052
9:120484447:T:C	50	100	0.93	0.0345
9:120484766:G:T	50	100	0.93	0.03359
9:120484854:A:C	50	100	1	0.02052
9:120485535:C:T	49	100	1	0.01797
9:120486905:C:T	50	100	0.97	0.06264
9:120487466:A:C	50	100	0.99	0.1968
9:120488769:T:C	50	100	1	0.08243
9:120489303:T:C	50	100	1	0.01997
9:120489838:A:G	50	100	1	0.05065
9:120490238:G:A	50	100	1	0.01344
9:120490308:T:C	50	100	1	0.05065
9:120490718:T:C	50	100	1	0.05011
9:120491188:A:G	50	100	1	0.02269
9:120491596:T:C	50	100	1	0.01997
9:120491993:T:C	50	100	1	0.01797
9:120492283:T:C	50	100	1	0.0207
9:120492549:T:G	50	100	0.73	0.02288
9:120492827:C:T	50	98	1	0.01997
9:120493473:A:C	50	100	1	0.01997
9:120494797:G:A	40	97.5	0.77	0.02596
9:120498151:C:T	50	100	1	0.02015
9:120498690:A:C	50	100	1	0.02015
9:120500681:T:C	50	100	1	0.01325
9:120501521:G:C	50	100	0.98	0.01797
9:120501686:T:A	50	100	0.98	0.01816
9:120501989:A:G	50	100	0.94	0.07934
9:120502753:G:A	50	100	1	0.01035
9:120504197:G:A	50	100	1	0.04248
9:120506771:A:G	50	100	1	0.02306
9:120506962:G:A	50	100	0.98	0.02778
9:120506987:C:T	50	100	1	0.01216
9:120507275:G:A	50	100	0.96	0.0659
9:120507442:C:T	50	100	1	0.03068
9:120507789:T:C	50	100	1	0.02705
9:120508667:T:G	50	100	1	0.02869
9:120509140:T:C	50	100	1	0.0846
9:120510204:T:C	50	100	0.97	0.01652
9:120510252:G:A	50	100	0.99	0.02723
9:120510292:T:C	50	100	1	0.04884
9:120510725:T:C	50	100	1	0.02306
9:120511197:T:C	50	100	1	0.02887
9:120511313:A:C	50	100	1	0.09259
9:120511477:C:T	50	100	0.94	0.01707
9:120511943:G:A	50	100	1	0.02106
9:120512055:A:G	50	100	0.91	0.01235
9:120513012:C:T	50	100	0.99	0.06826
9:120513107:T:C	50	100	0.96	0.0955
9:120513428:A:G	50	100	1	0.03577
9:120513848:T:C	50	100	0.98	0.03486
9:120515306:C:G	50	100	0.98	0.0423
9:120515487:T:C	50	100	0.98	0.03504
9:120515839:G:C	50	100	0.98	0.09495
9:120516247:T:C	50	100	0.98	0.03504
9:120516401:G:C	50	100	0.95	0.0886
9:120516746:T:C	50	100	0.98	0.03504
9:120517312:G:A	50	100	1	0.01325
9:120517320:T:C	50	100	0.98	0.1304
9:120518210:T:A	44	90.9	0.69	0.02397
9:120518213:G:C	44	86.4	0.79	0.06663
9:120518217:G:C	39	94.9	0.71	0.01053
9:120518672:T:C	50	100	0.98	0.1992
9:120519158:A:T	50	100	0.98	0.1231
9:120519216:A:G	50	100	0.99	0.02106
9:120519353:G:A	50	100	0.98	0.03922
9:120519450:C:A	50	100	0.98	0.03922
9:120519596:A:G	50	100	0.9	0.03014
9:120519689:T:G	50	100	1	0.03922
9:120519933:G:A	50	100	1	0.01271
9:120520169:A:T	50	100	0.97	0.03359
9:120520371:A:G	50	100	0.97	0.03359
9:120520380:T:G	50	100	0.97	0.03341
9:120520578:G:A	50	100	1	0.01271
9:120520658:A:C	50	98	0.95	0.1583
9:120520700:C:T	50	100	0.98	0.03976
9:120521791:G:A	50	100	0.99	0.01289
9:120521795:A:G	50	100	1	0.01307
9:120522208:G:A	50	100	1	0.02251
9:120522608:G:A	50	98	0.98	0.1957
9:120523910:A:G	50	100	0.97	0.02505
9:120524701:A:G	50	100	1	0.01852
9:120524844:A:C	50	100	1	0.01834
9:120525129:C:G	50	100	0.81	0.03631
9:120525314:C:G	50	100	0.99	0.185
9:120526260:G:A	50	100	0.98	0.09259
9:120527143:G:A	50	100	0.98	0.03522
9:120527446:C:A	49	100	0.89	0.01198
9:120527932:T:C	50	100	1	0.01325
9:120528718:C:A	50	100	1	0.1305
9:120528758:C:G	50	100	0.99	0.1859
9:120529095:G:C	50	100	1	0.01525
9:120529157:C:T	50	100	0.99	0.04847
9:120529310:T:G	50	100	0.98	0.09277
9:120529494:C:T	50	100	0.99	0.04884
9:120530773:T:C	50	98	0.96	0.02614
9:120531009:A:T	50	100	0.98	0.0541
9:120531232:C:A	50	100	1	0.1309
9:120532929:A:T	50	100	1	0.03105
9:120533467:T:A	50	100	0.99	0.1897
9:120533587:T:A	50	100	1	0.01489
9:120533747:A:G	50	100	0.97	0.02614
9:120533798:A:G	39	89.7	0.94	0.07771
9:120533842:T:C	50	98	1	0.01489
9:120533911:C:G	50	100	0.99	0.1906
9:120534247:C:A	50	100	1	0.01289
9:120534278:C:T	50	100	1	0.01271
9:120534686:C:A	50	100	1	0.1961
9:120535167:A:C	50	100	0.99	0.1378
9:120535568:A:G	50	100	1	0.01307
9:120535736:C:T	50	100	1	0.01489
9:120535807:T:C	50	100	0.96	0.03577
9:120535911:G:A	50	100	1	0.01362
9:120536041:A:G	50	100	1	0.1612
9:120536680:A:G	50	100	0.97	0.01434
9:120536683:C:T	50	100	1	0.01307
9:120536989:A:C	50	100	0.99	0.08751
9:120536994:A:C	50	100	0.98	0.02959
9:120537299:A:G	50	100	1	0.02614
9:120537455:C:A	50	100	0.96	0.07099
9:120537635:T:C	50	100	1	0.163
9:120537667:A:T	50	100	1	0.1632
9:120537754:C:T	50	100	1	0.163
9:120538184:A:G	50	100	1	0.02923
9:120538376:C:T	50	100	0.99	0.14
9:120539068:T:G	50	100	0.99	0.08715
9:120539533:A:G	50	100	1	0.02469
9:120539763:G:C	50	100	1	0.02487
9:120540574:T:C	50	100	0.99	0.1834
9:120540780:C:T	50	100	0.99	0.01344
9:120540917:A:C	50	100	1	0.02433
9:120541286:C:G	50	100	0.97	0.02923
9:120542540:T:C	50	98	0.96	0.362
9:120542942:T:C	50	100	0.99	0.1803
9:120544114:C:G	50	100	0.98	0.04938
9:120544504:T:C	50	100	1	0.09713
9:120544677:T:C	50	100	0.99	0.1803
9:120544705:G:A	50	100	0.95	0.01707
9:120545794:C:T	50	100	1	0.01253
9:120545998:T:C	50	100	0.98	0.04085
9:120546414:A:G	50	98	0.77	0.02741
9:120547857:T:A	50	100	0.99	0.04938
9:120548515:A:T	50	100	1	0.1903
9:120548539:C:T	50	100	1	0.1207
9:120549022:T:G	50	100	0.96	0.1403
9:120549171:A:G	50	100	1	0.1826
9:120549195:C:T	50	98	0.92	0.01688
9:120549658:A:G	50	100	0.98	0.04158
9:120549688:C:T	50	100	0.96	0.02596
9:120549748:G:A	50	100	0.99	0.04049
9:120549813:A:G	50	100	1	0.1819
9:120550541:C:T	50	100	0.98	0.0256
9:120550968:T:C	50	100	0.99	0.1799
9:120550978:G:A	50	100	1	0.01035
9:120551719:C:A	50	100	0.99	0.3613
9:120551882:A:T	50	100	1	0.01107
9:120552079:G:C	49	100	1	0.08243
9:120552394:G:A	50	100	0.97	0.04267
9:120552522:G:A	50	98	0.94	0.08624
9:120553744:A:G	50	98	0.99	0.1826
9:120554199:C:T	50	100	0.95	0.07226
9:120554913:A:G	50	100	0.99	0.06536
9:120555135:T:G	49	95.9	0.78	0.01489
9:120555888:A:G	50	100	0.99	0.1411
9:120556800:G:A	50	100	1	0.08951
9:120557091:T:G	50	100	1	0.02977
9:120557098:A:T	50	100	1	0.1932
9:120557577:G:A	50	100	1	0.1932
9:120557915:G:A	50	100	0.97	0.02487
9:120558146:A:G	50	100	0.99	0.1412
9:120558345:C:G	48	100	0.99	0.08152
9:120560035:C:T	50	100	1	0.1843
9:120560422:G:A	50	100	0.98	0.4065
9:120561316:A:T	49	100	1	0.02324
9:120561358:G:T	50	100	0.99	0.1314
9:120562181:T:C	50	100	1	0.02433
9:120562567:T:C	50	100	1	0.1282
9:120562893:T:C	50	100	0.99	0.1431
9:120563301:C:T	50	100	1	0.1302
9:120563342:T:C	50	100	0.99	0.02614
9:120564180:A:T	50	100	0.99	0.155
9:120564445:G:A	50	96	0.94	0.1004
9:120564447:G:A	50	100	0.94	0.01434
9:120564505:T:A	50	76	0.97	0.04176
9:120564712:T:C	50	100	0.99	0.1819
9:120565157:T:C	50	98	0.96	0.3793
9:120565324:G:A	50	100	1	0.02614
9:120566905:G:A	50	100	1	0.01144
9:120567748:T:A	50	100	0.99	0.04139
9:120568058:C:A	50	100	1	0.1011
9:120568480:G:C	50	100	0.96	0.01162
9:120568535:T:C	50	100	0.99	0.156
9:120568559:C:T	50	100	0.86	0.01525
9:120568861:T:G	50	100	0.99	0.1814
9:120568903:T:C	50	100	0.93	0.01162
9:120569110:C:T	50	100	1	0.09822
9:120569993:A:T	50	100	0.98	0.158
9:120570144:G:C	50	98	0.82	0.01525
9:120570565:C:T	50	100	1	0.09749
9:120570806:T:G	50	100	0.98	0.1627
9:120571355:A:G	50	98	0.99	0.1578
9:120572167:T:C	50	100	0.98	0.1133
9:120574526:A:C	50	100	0.98	0.02324
9:120575356:G:T	50	98	0.97	0.08025
9:120575720:C:G	50	100	0.99	0.1049
9:120576344:A:T	50	100	0.99	0.1471
9:120576852:G:C	50	100	0.99	0.1073
9:120577191:G:A	50	100	1	0.01144
9:120577293:G:A	50	100	0.89	0.01126
9:120578299:T:C	50	100	1	0.02524
9:120578340:A:G	50	100	1	0.02524
9:120578825:C:T	49	100	0.96	0.02215
9:120578911:T:G	50	100	0.99	0.1563
9:120579631:A:C	50	100	0.96	0.02306
9:120579981:C:A	50	100	0.97	0.02505
9:120579997:A:G	50	98	0.96	0.04212
9:120580331:G:A	50	100	0.98	0.1596
9:120580340:G:C	50	100	1	0.01017
9:120581085:G:A	50	100	0.97	0.1816
9:120581349:A:T	50	96	0.97	0.1538
9:120581401:C:T	50	100	0.96	0.02378
9:120581685:G:A	50	100	0.93	0.07335
9:120581686:C:A	50	100	0.93	0.07407
9:120581921:C:T	50	96	0.93	0.1995
9:120582392:C:T	50	100	1	0.02233
9:120582745:C:G	50	100	1	0.01107
9:120582929:T:C	50	100	1	0.03322
9:120583370:T:C	50	100	0.81	0.01471
9:120583722:C:G	50	100	1	0.03359
9:120583902:G:A	50	100	1	0.03359
9:120584092:C:G	50	100	0.92	0.02179
9:120584142:A:G	50	100	1	0.03359
9:120584398:C:A	50	100	1	0.03359
9:120584537:C:T	50	100	0.74	0.01543
9:120586243:A:T	50	100	0.96	0.05919
9:120586349:C:T	50	100	0.98	0.0256
9:120586742:C:T	50	100	1	0.01126
9:120586784:A:G	50	100	0.86	0.01271
9:120586860:T:G	50	100	0.98	0.01434
9:120587079:G:A	50	100	0.92	0.02197
9:120587119:C:T	50	100	0.8	0.01362
9:120587233:G:C	50	96	0.95	0.3544
9:120587421:G:A	50	98	0.96	0.4047
9:120587518:T:C	50	98	0.96	0.3381
9:120587520:T:C	50	98	0.95	0.3373
9:120588215:T:C	49	100	0.96	0.01961
9:120588520:G:A	50	100	0.98	0.01434
9:120588584:A:G	49	100	1	0.01961
9:120588607:A:C	50	100	1	0.01943
9:120588614:T:A	50	100	1	0.01943
9:120588615:T:A	50	100	1	0.01888
9:120588789:A:T	50	100	1	0.01888
9:120588809:A:G	50	98	0.93	0.04375
9:120588843:C:A	50	96	0.97	0.3203
9:120589072:T:C	50	94	0.63	0.05301
9:120589178:C:T	50	96	0.9	0.04557
9:120589206:C:T	50	100	0.97	0.4339
9:120589307:T:C	50	98	0.87	0.01943
9:120589408:T:C	27	88.9	1	0.01943
9:120589465:C:G	21	100	1	0.0187
9:120589970:C:T	50	100	1	0.01997
9:120590157:A:G	50	98	0.96	0.421
9:120590825:G:T	50	98	0.96	0.3426
9:120591509:A:C	50	100	1	0.02524
9:120591944:C:G	50	98	0.99	0.3912
9:120592079:A:C	50	100	1	0.01924
9:120592082:G:A	50	100	1	0.02596
9:120592128:A:G	50	100	0.96	0.01852
9:120592450:T:C	50	100	0.88	0.01307
9:120592977:T:C	50	100	1	0.01053
9:120593218:G:C	50	100	0.98	0.02415
9:120593893:T:C	50	100	1	0.01888
9:120595000:T:A	50	100	0.95	0.02633
9:120595189:C:T	50	100	0.96	0.01924
9:120595616:G:A	50	100	1	0.02814
9:120595982:G:A	50	100	1	0.02596
9:120595984:G:A	50	98	0.99	0.2908
9:120596480:T:C	50	100	1	0.0256
9:120596926:A:C	50	98	1	0.3749
9:120597119:C:T	50	100	1	0.02342
9:120597244:T:C	50	100	1	0.0256
9:120597271:G:A	50	98	1	0.3756
9:120597522:T:C	50	100	0.92	0.03794
9:120597875:G:A	50	100	1	0.0256
9:120598016:G:A	50	100	1	0.364
9:120598749:G:C	50	100	0.98	0.2785
9:120599249:C:T	50	100	1	0.0256
9:120599612:G:T	50	100	1	0.02633
9:120599761:T:C	50	98	0.99	0.2899
9:120599925:A:C	50	100	1	0.03922
9:120600070:T:C	50	100	1	0.02596
9:120600847:G:A	50	100	1	0.03431
9:120601255:T:C	50	100	0.99	0.3773
9:120601796:G:A	50	100	1	0.01779
9:120602164:C:T	50	100	1	0.0443
9:120602223:C:T	50	100	1	0.01779
9:120602507:C:A	50	100	1	0.04539
9:120603114:T:C	50	100	0.96	0.02378
9:120603359:T:C	50	100	1	0.02487
9:120603635:A:G	50	100	1	0.04539
9:120605106:C:T	50	100	1	0.02487
9:120605403:C:G	50	100	0.95	0.02796
9:120606040:C:T	50	100	0.96	0.0236
9:120606049:G:A	50	98	1	0.3836
9:120606633:C:G	50	100	1	0.3922
9:120607449:A:G	50	100	0.94	0.02524
9:120608067:C:G	50	100	1	0.3833
9:120608544:T:C	50	100	0.99	0.2184
9:120608707:A:G	50	100	0.99	0.1714
9:120608730:T:C	50	100	1	0.01779
9:120610116:G:C	50	100	0.96	0.02378
9:120611400:A:G	50	100	1	0.01162
9:120611832:A:G	50	94	0.91	0.01452
9:120611860:G:A	46	91.3	0.77	0.03794
9:120611864:A:G	46	95.7	0.98	0.02124
9:120611865:A:G	47	87.2	0.8	0.04248
9:120611887:A:G	48	95.8	0.96	0.0472
9:120611891:A:G	49	93.9	1	0.03903
9:120611907:A:G	50	100	1	0.02487
9:120612112:G:A	50	96	0.85	0.0541
9:120612226:T:A	50	100	1	0.02524
9:120612361:T:C	50	100	1	0.3951
9:120612718:A:G	50	100	1	0.04575
9:120612832:C:T	50	100	0.99	0.2852
9:120613074:T:C	50	100	1	0.04575
9:120613273:T:C	50	100	1	0.02487
9:120613311:C:T	50	100	0.99	0.3571
9:120613376:C:G	50	100	0.98	0.07807
9:120613544:T:C	50	100	0.96	0.03649
9:120614143:C:G	50	100	0.91	0.02451
9:120614243:G:A	50	100	1	0.0472
9:120614456:C:T	50	100	1	0.04575
9:120614922:T:C	50	100	1	0.02106
9:120614949:A:G	49	100	1	0.01779
9:120615328:C:T	49	100	0.97	0.02342
9:120616079:C:T	50	100	1	0.01162
9:120616150:C:T	50	100	0.99	0.04593
9:120616568:A:C	50	100	1	0.01834
9:120616876:A:G	50	100	0.96	0.04158
9:120617948:A:G	50	100	0.98	0.0463
9:120618668:T:C	50	100	0.99	0.04793
9:120618815:G:C	50	100	1	0.02124
9:120618855:G:C	50	100	1	0.01779
9:120618944:C:T	50	100	1	0.3807
9:120619204:G:A	50	100	0.92	0.01452
9:120619332:G:A	50	100	0.99	0.04775
9:120619684:T:C	50	100	0.98	0.0472
9:120619853:C:T	50	100	0.98	0.0472
9:120620658:G:A	50	100	0.99	0.05156
9:120620699:T:A	50	100	1	0.02433
9:120621352:T:C	50	100	1	0.2571
9:120621368:G:A	50	100	1	0.3807
9:120621513:A:T	50	100	0.98	0.05174
9:120621631:C:T	50	100	0.98	0.4564
9:120621673:C:G	50	100	1	0.05156
9:120622417:C:T	46	97.8	0.97	0.05084
9:120622442:G:A	49	100	1	0.02124
9:120622471:T:C	50	100	1	0.02124
9:120622510:A:G	50	100	1	0.02106
9:120623578:T:G	50	100	1	0.02397
9:120623589:A:G	50	100	1	0.02433
9:120623758:C:G	50	100	0.97	0.0236
9:120624223:G:A	50	100	1	0.07589
9:120624376:C:T	50	98	1	0.07589
9:120624594:G:A	50	100	0.99	0.02469
9:120624679:G:A	50	100	0.96	0.02342
9:120624688:A:G	50	100	0.96	0.01398
9:120624798:A:G	50	100	1	0.07589
9:120625438:G:A	50	100	1	0.02106
9:120625617:C:T	50	100	1	0.01924
9:120625890:T:C	50	100	1	0.07607
9:120626055:T:C	50	100	1	0.07825
9:120626115:T:G	50	100	1	0.3769
9:120626186:C:T	50	100	1	0.3767
9:120626400:C:T	50	100	1	0.05156
9:120626741:T:C	50	100	1	0.02433
9:120626926:G:A	50	100	1	0.2554
9:120627195:T:A	50	100	1	0.02124
9:120627407:T:C	50	100	1	0.02088
9:120627421:C:G	50	100	0.96	0.02324
9:120627555:T:C	50	100	1	0.07589
9:120627736:T:C	50	100	0.96	0.02324
9:120628118:C:G	50	100	1	0.04049
9:120628371:T:C	50	100	1	0.07589
9:120628495:T:C	48	97.9	1	0.01924
9:120629030:C:T	50	100	1	0.05156
9:120629175:A:T	50	100	1	0.05174
9:120629415:A:G	50	98	1	0.03214
9:120629445:G:C	50	98	0.85	0.0532
9:120629569:C:T	50	100	0.9	0.01398
9:120630078:C:T	50	100	1	0.05174
9:120630470:T:C	50	100	1	0.3767
9:120630519:T:C	50	100	0.98	0.01271
9:120630831:A:T	50	100	1	0.02505
9:120631071:C:T	50	100	1	0.01162
9:120631660:A:T	50	100	1	0.02705
9:120631767:A:G	50	100	1	0.2524
9:120632616:C:G	50	100	1	0.2558
9:120633474:G:A	50	100	0.9	0.02124
9:120634514:G:C	47	91.5	0.9	0.1302
9:120634523:T:C	45	97.8	0.99	0.2084
9:120634903:A:T	50	100	1	0.07607
9:120634967:T:G	50	100	1	0.02124
9:120635298:T:C	50	100	1	0.02887
9:120635867:A:T	50	100	1	0.02124
9:120635898:G:A	50	100	1	0.02124
9:120636083:A:G	50	100	1	0.02124
9:120636135:G:A	50	100	1	0.02124
9:120636228:G:A	50	100	1	0.02124
9:120636357:T:C	50	100	1	0.01924
9:120636717:C:A	50	100	1	0.02433
9:120636791:C:T	50	100	1	0.02124
9:120636833:G:A	50	94	0.8	0.02669
9:120636911:G:A	50	98	1	0.01162
9:120637203:T:G	50	100	0.96	0.02342
9:120637560:G:A	50	100	0.96	0.02342
9:120637746:G:A	49	100	1	0.02124
9:120638143:G:A	50	100	0.91	0.03649
9:120638153:G:A	50	100	1	0.02124
9:120638215:C:T	50	100	0.96	0.02342
9:120638219:C:T	50	100	1	0.02124
9:120638433:C:T	50	100	1	0.01779
9:120638620:G:A	50	100	0.99	0.38
9:120638696:C:G	50	100	1	0.2556
9:120639476:C:A	50	98	0.94	0.02197
9:120639502:C:T	50	98	1	0.02269
9:120639934:C:G	50	100	1	0.02106
9:120641047:T:C	50	100	1	0.05156
9:120641132:A:G	50	100	1	0.02415
9:120641133:T:G	50	100	1	0.02433
9:120641178:T:C	50	100	0.94	0.01779
9:120641351:C:T	50	98	0.9	0.0158
9:120641521:C:T	50	100	0.96	0.02324
9:120641644:T:C	50	100	1	0.01816
9:120642125:C:A	50	100	1	0.02397
9:120642298:C:T	50	100	0.99	0.01107
9:120642332:T:C	50	100	1	0.3769
9:120642690:A:T	50	100	1	0.05011
9:120643001:A:G	50	100	1	0.02814
9:120643067:T:C	50	100	1	0.01779
9:120643622:A:G	50	100	0.93	0.01271
9:120643804:C:T	50	100	1	0.01779
9:120643907:G:T	50	100	1	0.02814
9:120644173:G:A	50	100	1	0.02814
9:120644891:C:T	50	100	1	0.02796
9:120644911:C:G	50	100	1	0.02397
9:120645240:C:T	50	100	1	0.02814
9:120645241:G:C	50	100	1	0.01779
9:120645327:T:A	50	100	1	0.02814
9:120646081:T:C	50	100	1	0.02814
9:120646246:C:T	50	100	1	0.03232
9:120646410:T:C	50	100	1	0.2522
9:120646458:T:C	50	100	1	0.2522
9:120646804:C:T	50	100	0.89	0.02814
9:120647223:T:C	50	100	1	0.01779
9:120647253:T:G	50	100	0.89	0.06935
9:120647586:T:C	50	100	1	0.388
9:120648122:C:T	50	100	1	0.02796
9:120648541:C:T	50	100	1	0.2525
9:120648733:G:A	50	100	0.96	0.02342
9:120648891:T:C	50	100	0.94	0.02487
9:120648958:G:T	50	100	1	0.02796
9:120649274:C:T	50	100	1	0.03195
9:120649776:C:T	49	100	1	0.0207
9:120649817:G:A	49	100	1	0.02832
9:120650038:G:A	50	100	1	0.02796
9:120650126:G:A	50	100	1	0.02106
9:120650130:G:A	50	98	1	0.02433
9:120650137:C:T	50	100	1	0.02796
9:120650285:C:T	50	100	1	0.2556
9:120650470:C:G	50	100	1	0.02433
9:120650532:A:T	50	100	0.89	0.01144
9:120651145:T:G	50	100	1	0.01053
9:120651274:T:C	50	100	1	0.02796
9:120651389:A:G	50	100	1	0.01797
9:120651481:T:A	50	100	1	0.0207
9:120651557:T:A	50	100	1	0.02433
9:120651746:C:T	50	100	1	0.02433
9:120652451:G:C	50	100	1	0.02796
9:120653027:C:T	50	100	1	0.01162
9:120653322:T:C	50	100	1	0.02106
9:120653377:T:A	49	100	1	0.02433
9:120653379:T:A	50	98	0.99	0.02415
9:120653661:C:T	50	100	1	0.03232
9:120653885:C:T	50	100	1	0.01779
9:120654023:G:A	50	100	1	0.02796
9:120654389:G:C	50	100	0.79	0.02088
9:120654547:A:G	50	100	0.98	0.04121
9:120654678:A:G	50	100	1	0.05229
9:120655112:C:G	50	100	1	0.02433
9:120655278:G:A	50	100	0.96	0.02324
9:120656117:A:G	50	100	1	0.02796
9:120656900:G:A	50	98	1	0.2553
9:120657262:G:A	50	100	1	0.02796
9:120657679:A:G	50	100	1	0.07825
9:120657849:C:T	50	100	0.96	0.02342
9:120658568:T:C	50	100	0.99	0.07589
9:120658864:T:A	50	100	1	0.0276
9:120659278:C:T	50	100	1	0.382
9:120659454:G:A	50	100	1	0.0207
9:120659601:A:G	50	100	0.99	0.1019
9:120659888:T:C	50	100	1	0.02415
9:120659973:G:A	50	100	1	0.0207
9:120660236:G:A	50	100	1	0.03141
9:120660367:C:T	50	100	1	0.01797
9:120660590:C:T	50	100	0.96	0.02342
9:120661153:T:A	50	100	1	0.02451
9:120661402:C:G	50	100	1	0.07462
9:120661756:G:A	50	100	1	0.02233
9:120662090:C:T	50	100	0.9	0.01271
9:120662094:A:G	50	100	1	0.02106
9:120662230:T:G	50	100	0.87	0.04702
9:120662274:C:T	50	100	1	0.2426
9:120662837:G:A	50	100	0.95	0.01924
9:120663056:T:A	50	100	1	0.07698
9:120663659:T:C	50	100	1	0.01779
9:120663978:G:A	50	100	1	0.2542
9:120664086:G:C	50	100	1	0.02088
9:120664968:A:C	50	100	1	0.07607
9:120665155:C:T	50	100	1	0.07607
9:120665944:C:T	50	100	1	0.02415
9:120665970:C:T	50	100	0.98	0.02887
9:120666064:G:C	50	100	0.96	0.0236
9:120666073:G:T	50	100	0.99	0.07988
9:120666186:C:T	50	100	0.96	0.02324
9:120666520:T:C	50	100	1	0.02451
9:120666800:C:T	50	100	1	0.2554
9:120666850:T:C	50	100	0.92	0.02342
9:120667085:A:G	50	100	1	0.01779
9:120667328:T:C	50	100	0.99	0.02052
9:120667665:T:C	50	100	1	0.3773
9:120667808:C:T	50	98	0.96	0.02342
9:120668079:C:T	50	100	1	0.02451
9:120668086:T:C	50	100	1	0.02451
9:120668088:C:T	50	100	1	0.02451
9:120668306:T:C	50	100	1	0.01943
9:120668403:T:C	50	100	1	0.07843
9:120669133:C:G	50	100	1	0.07843
9:120669262:C:G	49	100	1	0.02451
9:120669378:A:G	50	100	1	0.01779
9:120669707:T:C	50	100	1	0.07843
9:120669771:C:T	50	100	1	0.02796
9:120670011:A:C	50	100	1	0.3776
9:120670109:C:A	50	100	1	0.02451
9:120670481:A:G	50	100	1	0.05392
9:120670761:A:G	50	100	1	0.3889
9:120670809:T:C	50	100	1	0.02106
9:120671476:C:T	50	100	1	0.04793
9:120671541:T:C	50	100	1	0.02796
9:120672038:A:T	50	100	0.96	0.02342
9:120672220:A:G	50	100	1	0.05392
9:120672316:G:A	50	100	0.97	0.1082
9:120672323:C:T	50	100	1	0.02796
9:120672473:A:T	50	98	0.96	0.02142
9:120673091:T:C	50	100	1	0.02106
9:120673126:T:C	50	100	1	0.01779
9:120673312:A:G	50	100	1	0.02796
9:120673502:G:A	50	100	0.96	0.02088
9:120673694:A:G	50	100	1	0.05392
9:120673964:C:T	49	100	1	0.3775
9:120674686:A:G	50	100	1	0.02596
9:120674884:T:G	50	100	1	0.01779
9:120675024:A:G	50	100	1	0.02796
9:120675206:C:T	50	98	0.98	0.02578
9:120675847:C:T	49	98	1	0.3883
9:120675867:G:A	50	100	1	0.02814
9:120675874:C:T	49	100	1	0.02796
9:120676955:G:C	50	100	0.8	0.01997
9:120677221:T:C	50	100	0.99	0.05537
9:120677308:T:A	49	100	0.9	0.02614
9:120677682:C:G	50	100	1	0.05392
9:120678597:T:G	50	100	0.94	0.4495
9:120678611:A:T	50	100	1	0.2547
9:120678766:A:G	50	100	1	0.02796
9:120678945:C:G	50	94	0.88	0.04684
9:120679061:G:A	50	100	1	0.02088
9:120679097:T:C	50	100	1	0.207
9:120679463:G:A	50	100	1	0.01779
9:120679480:G:C	49	98	1	0.3764
9:120679749:C:T	50	100	1	0.02088
9:120679756:A:G	50	100	1	0.05156
9:120680317:G:A	50	100	1	0.02796
9:120680456:C:A	50	100	1	0.03232
9:120680662:T:C	50	100	0.96	0.02378
9:120680768:C:T	50	100	0.96	0.02306
9:120681020:C:T	50	100	0.99	0.0256
9:120681050:A:C	50	100	1	0.01943
9:120681369:A:G	50	100	1	0.05156
9:120681498:G:C	50	100	1	0.3767
9:120681737:C:G	50	100	1	0.05156
9:120681818:C:T	50	100	1	0.02796
9:120681915:G:A	50	100	1	0.05229
9:120681965:T:C	50	98	0.69	0.02033
9:120682309:G:A	50	100	1	0.02796
9:120682426:G:A	50	100	0.96	0.02324
9:120682705:C:T	50	100	1	0.02088
9:120683292:C:T	50	100	1	0.01888
9:120683563:G:A	50	100	1	0.02814
9:120683660:G:A	50	100	1	0.02796
9:120683777:C:T	50	100	1	0.02796
9:120683858:C:T	50	100	1	0.02415
9:120684047:C:T	50	100	1	0.3804
9:120684679:C:T	50	100	1	0.01779
9:120684680:C:T	50	100	1	0.02451
9:120684946:T:C	50	100	1	0.3883
9:120684979:C:A	50	100	1	0.02796
9:120685198:T:C	50	100	1	0.02215
9:120685631:T:C	50	100	0.96	0.02324
9:120685766:C:T	50	100	1	0.02451
9:120685771:T:C	50	100	1	0.02796
9:120685963:G:C	50	100	1	0.01779
9:120686034:T:A	50	100	1	0.02796
9:120686792:A:G	50	100	1	0.02796
9:120687568:C:T	50	100	1	0.02796
9:120687759:G:A	49	100	1	0.02796
9:120687783:A:T	41	97.6	0.96	0.02433
9:120687877:C:G	50	100	1	0.3804
9:120688573:C:T	50	100	1	0.05174
9:120688593:T:A	50	100	1	0.02106
9:120688683:T:C	50	100	1	0.01943
9:120688688:A:G	50	100	0.96	0.02324
9:120688825:C:A	50	100	1	0.02451
9:120688859:G:T	50	100	1	0.02796
9:120689024:A:G	50	100	0.96	0.02342
9:120689300:A:G	50	100	1	0.05174
9:120689354:G:A	50	100	1	0.01779
9:120689416:C:T	50	100	1	0.05011
9:120689457:C:T	50	100	1	0.02487
9:120689556:T:A	50	100	1	0.01797
9:120689866:C:T	50	100	0.96	0.02324
9:120690557:T:C	50	100	1	0.02106
9:120691003:T:C	50	100	1	0.2524
9:120691034:G:A	50	98	1	0.3813
9:120691078:C:T	50	100	1	0.02106
9:120691106:T:C	50	98	0.99	0.08097
9:120691562:C:T	50	100	1	0.02796
9:120691807:G:T	50	100	0.99	0.01434
9:120692096:G:C	50	100	0.98	0.04702
9:120692299:A:G	50	100	1	0.01943
9:120692792:C:G	50	100	1	0.01779
9:120692820:A:G	50	100	1	0.02451
9:120692922:T:C	50	100	0.96	0.02342
9:120692983:T:C	50	100	1	0.05011
9:120693005:A:T	50	100	0.81	0.01434
9:120693504:G:A	50	100	1	0.05156
9:120693555:T:C	50	100	1	0.02814
9:120693606:G:A	50	100	1	0.02796
9:120693618:T:C	50	100	0.99	0.02342
9:120693980:A:G	50	100	1	0.05174
9:120694058:T:C	50	100	1	0.05156
9:120694125:A:G	50	100	1	0.05156
9:120694491:T:C	50	100	1	0.02451
9:120694554:G:C	50	100	1	0.02469
9:120695326:T:C	50	100	1	0.05392
9:120695360:C:T	50	100	1	0.02088
9:120695596:C:T	41	95.1	1	0.2967
9:120695665:T:C	50	100	1	0.02088
9:120695740:C:T	50	100	1	0.05247
9:120695903:A:G	50	100	1	0.02796
9:120696213:A:G	50	100	0.96	0.02342
9:120696290:G:A	50	100	1	0.05247
9:120696402:T:C	50	100	1	0.02124
9:120696412:C:T	50	100	1	0.01779
9:120696694:G:C	50	100	1	0.02487
9:120697596:C:T	50	100	1	0.03631
9:120697912:A:G	50	100	0.99	0.02578
9:120698396:C:T	50	100	1	0.05229
9:120698491:A:C	50	100	1	0.2525
9:120699351:G:A	50	100	0.98	0.01598
9:120699556:A:G	50	100	1	0.0541
9:120699823:T:C	50	100	1	0.02596
9:120700295:G:A	50	100	1	0.05392
9:120700897:G:A	49	100	1	0.02124
9:120701198:C:T	50	100	1	0.04103
9:120701279:A:G	50	100	0.99	0.02651
9:120701610:A:G	50	100	0.99	0.08025
9:120701823:T:C	50	100	1	0.02088
9:120701900:A:G	50	100	1	0.05392
9:120701952:C:A	50	100	1	0.0541
9:120702008:T:A	50	100	0.98	0.03214
9:120702055:T:A	50	98	1	0.02142
9:120702162:G:A	50	100	1	0.01144
9:120702167:C:T	50	100	1	0.02814
9:120702501:C:T	50	100	1	0.01779
9:120702526:A:G	50	100	1	0.3796
9:120702737:G:A	50	100	1	0.0541
9:120702745:G:C	50	100	0.96	0.02687
9:120703088:T:G	50	100	1	0.02451
9:120703241:G:T	50	100	1	0.04085
9:120703491:A:G	50	100	1	0.05428
9:120703610:G:T	50	100	1	0.01943
9:120703669:A:G	50	98	0.93	0.0748
9:120703670:G:C	50	100	1	0.0541
9:120703940:T:C	50	100	1	0.0541
9:120704050:G:C	50	100	0.99	0.2992
9:120704104:C:T	50	100	1	0.04085
9:120704227:G:A	50	98	1	0.01816
9:120704893:A:G	50	100	1	0.02088
9:120705292:C:T	50	100	1	0.3909
9:120705402:T:C	50	100	1	0.02342
9:120705517:T:A	50	100	1	0.01943
9:120706016:G:A	50	100	1	0.02433
9:120706809:C:T	50	100	1	0.3805
9:120707707:C:G	50	100	0.95	0.02306
9:120707976:C:T	50	98	0.96	0.03558
9:120708132:C:T	50	100	1	0.02433
9:120708343:A:G	50	100	0.99	0.254
9:120708372:A:C	50	100	1	0.02814
9:120708593:A:G	50	100	1	0.02124
9:120708823:T:A	50	100	1	0.02814
9:120708967:C:T	50	100	1	0.02814
9:120709302:G:A	50	100	1	0.02814
9:120709521:G:A	50	100	1	0.02814
9:120709525:A:G	50	100	1	0.02814
9:120710027:C:T	49	100	1	0.02415
9:120710028:G:A	50	100	1	0.02814
9:120710262:T:C	50	100	1	0.2524
9:120710290:T:C	50	100	1	0.02397
9:120710373:G:A	50	100	0.92	0.02578
9:120710896:T:C	50	100	1	0.05392
9:120711107:C:T	50	100	0.99	0.07825
9:120711138:G:A	50	100	1	0.3791
9:120711325:T:C	50	100	1	0.01779
9:120711586:T:C	50	100	1	0.01779
9:120711656:A:G	50	100	1	0.0207
9:120711772:T:C	50	100	1	0.388
9:120711829:C:A	50	100	0.86	0.02397
9:120711831:A:G	49	98	1	0.02814
9:120711840:T:C	48	97.9	1	0.05192
9:120711844:T:C	50	84	0.98	0.3057
9:120712130:C:T	50	100	1	0.01779
9:120712353:A:G	50	100	1	0.02433
9:120712514:T:A	50	98	0.91	0.01924
9:120712774:C:G	50	100	1	0.02052
9:120712904:T:C	50	100	1	0.02814
9:120713615:C:T	50	100	1	0.02124
9:120713979:G:A	48	100	1	0.01253
9:120714025:A:C	50	98	0.99	0.07698
9:120714446:G:A	49	100	0.98	0.02542
9:120714625:C:T	50	100	1	0.02814
9:120714674:G:A	50	98	1	0.3804
9:120714926:G:C	50	94	0.77	0.05701
9:120714965:A:G	50	100	1	0.05428
9:120715486:G:T	50	100	1	0.02832
9:120715587:C:T	50	100	1	0.02832
9:120716060:T:C	50	100	1	0.01797
9:120716491:T:A	50	100	1	0.2598
9:120716740:G:A	50	100	1	0.01779
9:120716932:C:T	50	100	1	0.3836
9:120716957:T:C	50	100	1	0.01017
9:120717179:A:G	50	100	0.99	0.3297
9:120717343:G:A	50	100	0.99	0.3324
9:120717375:G:A	50	100	1	0.01017
9:120718070:G:A	50	100	0.95	0.02342
9:120718091:T:C	50	100	0.99	0.3295
9:120718100:C:T	50	100	1	0.3811
9:120718322:C:A	50	100	1	0.2574
9:120718325:C:T	50	100	1	0.2574
9:120718418:A:G	50	100	1	0.3814
9:120718434:A:G	50	100	1	0.02015
9:120718588:G:T	50	100	0.99	0.3313
9:120718894:G:A	50	100	0.99	0.0285
9:120718928:T:A	50	98	0.97	0.2629
9:120719238:G:C	50	100	0.99	0.3299
9:120719366:A:G	50	100	1	0.01144
9:120720101:T:G	50	100	0.99	0.02088
9:120720196:G:A	50	98	1	0.01216
9:120720343:C:A	50	100	1	0.3842
9:120720469:C:T	50	100	0.99	0.3328
9:120721119:G:A	50	100	1	0.01961
9:120721275:T:C	50	100	1	0.01924
9:120721281:G:A	50	100	0.99	0.3834
9:120721343:G:A	50	100	0.99	0.3273
9:120721390:A:G	50	100	0.99	0.2979
9:120721837:A:G	50	100	0.99	0.3847
9:120721877:A:C	50	100	0.98	0.3264
9:120721954:G:A	50	100	0.99	0.386
9:120722659:T:A	50	100	0.99	0.4276
9:120722988:C:T	50	100	1	0.3842
9:120723010:G:A	50	100	1	0.01979
9:120723055:T:C	49	100	0.99	0.3186
9:120723477:A:G	50	100	0.98	0.04466
9:120723523:G:A	50	100	0.97	0.01924
9:120724232:T:A	50	100	1	0.01924
9:120724420:T:A	50	100	1	0.01943
9:120724540:T:C	50	100	0.98	0.06554
9:120724557:G:A	50	100	0.98	0.08479
9:120724829:A:C	50	100	1	0.01017
9:120724964:G:A	50	100	0.99	0.08479
9:120725115:G:A	50	100	0.98	0.05356
9:120725625:A:G	50	100	0.99	0.3304
9:120725854:C:T	49	100	1	0.02015
9:120726163:T:C	50	100	0.99	0.3263
9:120726601:C:T	50	100	1	0.3885
9:120726662:T:A	50	100	0.99	0.327
9:120727410:A:G	50	84	0.98	0.2346
9:120727537:C:T	50	100	1	0.3874
9:120727540:A:G	50	100	1	0.1957
9:120727632:G:A	50	100	0.93	0.03177
9:120727686:C:T	50	100	1	0.2313
9:120728572:G:A	50	100	1	0.0846
9:120729064:C:G	50	100	0.92	0.03086
9:120729227:T:C	50	100	0.92	0.03105
9:120729397:A:C	50	100	1	0.1075
9:120729560:C:A	50	100	0.92	0.02614
9:120729675:G:C	50	100	0.92	0.03232
9:120729828:G:A	50	100	1	0.01307
9:120730298:T:G	50	100	0.99	0.3457
9:120730573:A:G	50	100	1	0.3883
9:120730682:G:A	50	100	0.99	0.3437
9:120730761:T:C	50	100	0.99	0.3435
9:120731339:G:A	50	100	0.92	0.03068
9:120731711:A:C	50	100	1	0.388
9:120731784:C:G	50	100	0.99	0.1848
9:120732403:C:T	50	100	1	0.4
9:120732502:A:G	50	100	1	0.01017
9:120732960:T:C	50	100	0.97	0.2411
9:120733153:G:A	50	100	0.95	0.0285
9:120733537:A:G	50	100	1	0.01325
9:120733744:T:C	50	100	0.99	0.2406
9:120733956:G:T	50	100	0.99	0.4119
9:120734000:C:A	50	100	0.99	0.2584
9:120734007:T:A	50	100	0.96	0.0236
9:120734292:C:T	50	100	0.99	0.4125
9:120734526:C:G	50	100	0.95	0.02306
9:120735214:G:A	50	100	0.98	0.1659
9:120735317:G:A	50	100	0.99	0.1581
9:120735356:T:C	50	100	0.98	0.1659
9:120735367:C:T	50	100	0.99	0.411
9:120735629:T:A	50	100	0.99	0.1661
9:120736012:A:G	50	100	0.99	0.1659
9:120736057:C:T	50	100	1	0.2006
9:120736223:G:A	50	100	1	0.2006
9:120736295:G:T	49	100	0.95	0.02306
9:120736670:G:A	50	100	0.95	0.02306
9:120736683:T:C	50	98	0.99	0.1569
9:120736801:C:T	50	100	0.9	0.03558
9:120737180:C:T	50	100	1	0.1104
9:120737721:A:G	50	100	0.99	0.1656
9:120738286:T:C	50	100	1	0.06118
9:120738302:C:T	50	100	1	0.08079
9:120738669:C:T	50	100	0.96	0.02306
9:120739031:G:A	50	98	1	0.11
9:120739173:C:A	50	100	1	0.1118
9:120739209:C:G	50	100	0.93	0.1694
9:120739227:C:A	50	98	1	0.06318
9:120739250:G:C	50	98	1	0.06336
9:120739268:C:A	50	98	1	0.05356
9:120740247:T:C	50	100	0.96	0.02324
9:120740669:A:C	50	100	1	0.01271
9:120741160:G:A	50	100	0.99	0.3735
9:120741184:T:A	50	100	0.97	0.03322
9:120741234:G:T	50	100	0.99	0.1619
9:120741609:T:C	50	100	0.99	0.1621
9:120742443:G:T	50	100	0.96	0.02342
9:120742819:C:T	50	100	1	0.03105
9:120742827:T:C	49	100	0.97	0.03468
9:120743434:T:C	50	100	0.96	0.02342
9:120743573:G:C	50	100	1	0.02124
9:120743672:C:T	50	100	1	0.01144
9:120743676:A:T	50	100	0.99	0.03141
9:120744221:T:A	50	100	1	0.01943
9:120744222:T:A	50	100	1	0.01979
9:120744284:C:T	50	100	1	0.1393
9:120745022:G:A	44	100	1	0.03776
9:120745348:G:A	50	100	1	0.01325
9:120745577:T:C	50	100	0.99	0.4515
9:120745660:T:G	50	100	0.99	0.2246
9:120745668:G:A	50	98	0.83	0.01961
9:120745875:C:T	50	100	1	0.01126
9:120745894:T:A	50	100	1	0.01961
9:120746390:C:T	50	100	0.99	0.02487
9:120746497:T:C	50	100	0.9	0.01997
9:120746613:T:C	50	100	1	0.1162
9:120746617:T:C	50	100	0.9	0.01943
9:120746950:G:A	50	100	0.99	0.1387
9:120748646:G:T	50	100	1	0.114
9:120749092:T:C	50	100	0.97	0.02578
9:120751770:T:G	50	100	0.99	0.1156
9:120752208:G:A	50	100	1	0.1147
9:120752969:G:A	50	100	0.96	0.03504
9:120753002:C:T	50	100	1	0.1142
9:120753375:C:A	50	100	1	0.1146
9:120753781:G:C	50	100	1	0.1747
9:120754001:G:C	50	100	0.99	0.2567
9:120754294:A:G	50	100	1	0.4486
9:120754534:A:G	50	100	0.99	0.2536
9:120754625:T:A	50	100	1	0.1144
9:120755209:T:C	50	100	1	0.0216
9:120755426:G:T	50	100	1	0.4492
9:120756894:G:A	50	100	1	0.1273
9:120757548:T:C	50	100	1	0.03395
9:120757978:T:C	50	98	0.84	0.05301
9:120758213:C:T	50	100	1	0.01779
9:120758299:C:T	50	100	1	0.1414
9:120758326:G:A	50	100	0.99	0.01126
9:120758660:A:G	50	98	0.94	0.02977
9:120758875:C:T	50	100	0.98	0.0207
9:120759564:A:C	50	100	0.74	0.01271
9:120759837:A:C	50	100	1	0.1273
9:120761034:T:C	50	100	1	0.01779
9:120761757:C:T	50	100	1	0.01307
9:120762354:T:A	50	76	0.99	0.4405
9:120762466:C:A	50	100	0.99	0.03377
9:120762897:A:C	50	100	0.99	0.1153
9:120763892:A:G	50	100	1	0.1149
9:120765182:C:A	50	100	1	0.02233
9:120765239:C:G	50	100	1	0.01979
9:120765243:T:C	50	100	0.99	0.2513
9:120766608:A:G	50	100	1	0.1412
9:120769382:A:T	50	100	0.97	0.04503
9:120769716:C:T	50	100	1	0.1146
9:120770118:T:G	50	100	1	0.02251
9:120770233:G:A	50	98	0.9	0.01035
9:120770999:A:T	50	100	1	0.1411
9:120771842:T:A	50	100	1	0.05864
9:120772365:C:T	50	100	0.99	0.03958
9:120773957:G:A	50	100	0.98	0.01307
9:120774280:T:C	50	100	1	0.01053
9:120774744:T:C	50	100	1	0.1146
9:120775104:G:C	50	100	0.99	0.2495
9:120775291:G:A	50	100	1	0.1142
9:120776235:T:C	50	100	0.94	0.0236
9:120778032:G:A	50	100	1	0.1225
9:120779481:T:C	50	100	1	0.02269
9:120779787:C:A	50	100	1	0.1142
9:120779959:G:A	50	100	1	0.01797
9:120781639:C:T	47	93.6	0.87	0.02596
9:120781643:C:T	49	95.9	0.92	0.02106
9:120781671:C:T	50	98	0.99	0.02088
9:120781725:A:G	50	96	0.99	0.4864
9:120781947:C:A	50	100	1	0.1227
9:120782272:C:T	50	100	1	0.1142
9:120784572:T:C	50	100	1	0.1273
9:120784789:C:T	50	100	1	0.01743
9:120785758:G:A	50	100	1	0.01997
9:120786170:A:T	50	100	1	0.1225
9:120786177:T:C	50	100	1	0.02251
9:120786607:A:C	50	100	1	0.1275
9:120786625:C:T	50	100	0.99	0.1607
9:120786806:T:A	50	100	1	0.01289
9:120786819:T:C	50	98	0.66	0.02542
9:120787089:C:T	50	100	0.97	0.1084
9:120787749:G:A	50	100	0.98	0.1471
9:120790378:G:A	50	100	1	0.0118
9:120790739:G:A	50	100	1	0.1142
9:120790823:A:T	50	100	0.94	0.02215
9:120791475:C:T	50	100	1	0.1147
9:120793180:C:T	50	100	1	0.02905
9:120793367:C:A	50	98	0.89	0.05755
9:120793537:C:G	50	98	0.89	0.01943
9:120793557:G:T	50	100	0.93	0.0719
9:120796730:T:G	50	100	1	0.02905
9:120797214:C:T	50	98	0.98	0.06082
9:120797335:A:G	50	100	1	0.01906
9:120797684:A:G	50	100	1	0.1285
9:120798555:C:T	50	100	1	0.1155
9:120799332:G:A	50	100	0.7	0.01126
9:120799578:C:A	50	100	1	0.1262
9:120799949:C:T	50	100	1	0.01707
9:120800636:G:A	50	100	1	0.01997
9:120800642:C:T	50	100	1	0.01707
9:120801232:G:A	50	100	1	0.116
9:120801407:T:G	50	100	0.97	0.03468
9:120801590:A:G	50	100	1	0.01997
9:120802700:C:T	50	100	1	0.1476
9:120803381:C:T	50	100	1	0.116
9:120803596:C:T	49	93.9	0.81	0.0728
9:120803597:C:T	48	95.8	0.98	0.1151
9:120805129:A:G	50	100	1	0.01344
9:120805135:G:A	50	100	1	0.1169
9:120805631:C:T	50	100	0.98	0.02288
9:120805979:T:G	50	100	0.98	0.1344
9:120806236:T:C	50	100	1	0.1294
9:120806350:A:G	50	100	1	0.1489
9:120806462:G:A	50	100	1	0.03794
9:120807223:C:T	50	100	1	0.1481
9:120807731:T:C	50	100	1	0.01707
9:120807753:C:T	50	100	0.94	0.02378
9:120807983:G:A	50	100	1	0.02251
9:120808374:C:T	50	100	1	0.01761
9:120808562:A:G	50	100	1	0.1162
9:120809760:A:G	50	100	0.99	0.4515
9:120809789:C:G	50	100	1	0.1162
9:120810213:A:C	50	100	1	0.02905
9:120810360:A:G	50	100	1	0.1162
9:120811256:G:A	50	100	1	0.1481
9:120811668:A:C	50	100	1	0.1483
9:120816359:T:C	50	100	1	0.01089
9:120816455:G:A	50	100	0.98	0.02306
9:120816539:G:A	50	100	0.98	0.01089
9:120816686:T:C	50	100	1	0.1144
9:120817815:G:A	50	100	0.93	0.02397
9:120818742:C:T	50	100	0.98	0.01325
9:120818929:A:G	50	100	0.99	0.04412
9:120820419:G:T	50	100	0.98	0.457
9:120820914:A:G	50	100	0.99	0.4517
9:120822399:T:C	50	100	1	0.1146
9:120822579:T:C	50	100	0.97	0.02288
9:120822887:T:C	50	100	1	0.0423
9:120823552:C:T	49	100	0.94	0.0236
9:120824459:T:G	50	100	0.99	0.4515
9:120825294:C:T	50	100	0.99	0.01434
9:120825821:A:T	50	100	1	0.1463
9:120826055:C:T	50	100	0.99	0.02288
9:120826315:C:T	50	98	0.76	0.01162
9:120827525:G:A	50	100	1	0.061
9:120827675:T:A	50	100	1	0.02015
9:120828687:A:C	50	100	1	0.03613
9:120828728:G:A	50	100	0.85	0.01089
9:120829267:T:C	50	100	0.99	0.01434
9:120830212:T:C	50	100	1	0.02905
9:120830328:A:G	50	100	1	0.01725
9:120830881:C:T	50	100	0.99	0.4528
9:120831031:A:G	50	100	1	0.1745
9:120832525:T:C	50	98	0.99	0.4383
9:120832558:A:G	50	100	0.99	0.06245
9:120834093:C:T	50	100	0.99	0.06899
9:120834260:G:A	50	100	0.94	0.02869
9:120834664:G:A	50	100	1	0.1144
9:120835661:G:T	50	100	1	0.0423
9:120835737:A:T	50	100	0.99	0.1213
9:120835752:T:C	50	98	1	0.1147
9:120835981:A:T	50	100	0.97	0.01216
9:120836345:A:G	50	100	1	0.0423
9:120836889:G:A	50	98	0.95	0.02869
9:120837391:C:G	50	100	1	0.0423
9:120838263:T:C	50	100	1	0.0423
9:120838477:G:A	50	100	1	0.1284
9:120838623:T:C	50	100	1	0.1278
9:120839185:T:C	50	100	1	0.1756
9:120839512:C:T	50	100	1	0.1463
9:120840633:T:G	49	100	1	0.02905
9:120841191:A:C	50	100	0.99	0.4797
9:120841279:A:T	50	100	1	0.1144
9:120841621:A:C	50	100	1	0.1485
9:120842349:T:C	50	100	1	0.02905
9:120842848:T:C	50	98	0.92	0.07226
9:120843744:C:T	50	100	1	0.03522
9:120843823:G:A	50	100	0.98	0.114
9:120844596:T:C	50	98	0.83	0.05301
9:120845602:A:C	50	100	1	0.1158
9:120846329:A:T	50	100	0.97	0.1244
9:120846815:C:T	50	100	1	0.02905
9:120846926:T:C	50	98	0.91	0.1402
9:120847180:C:G	50	100	1	0.02905
9:120848010:C:T	50	100	0.99	0.4539
9:120848119:C:T	50	100	1	0.03885
9:120848268:A:C	50	100	1	0.1206
9:120848469:C:T	50	100	1	0.1432
9:120848619:A:T	50	100	0.92	0.01216
9:120848637:G:A	50	100	0.98	0.04285
9:120848964:C:T	50	100	1	0.1187
9:120849060:T:C	50	100	1	0.01162
9:120849089:C:T	50	100	0.94	0.0285
9:120849127:C:T	50	100	1	0.1191
9:120849464:T:C	50	100	1	0.116
9:120849757:G:A	50	100	1	0.116
9:120849826:T:A	50	100	1	0.02451
9:120849972:C:A	50	100	0.97	0.1269
9:120850354:T:C	50	100	1	0.116
9:120850446:C:T	50	100	1	0.116
9:120850951:T:A	50	88	0.81	0.04829
9:120850983:A:G	48	100	1	0.116
9:120852047:G:A	50	100	1	0.02052
9:120852326:C:A	50	100	1	0.1158
9:120852595:G:T	50	98	1	0.06536
9:120853110:G:C	50	100	0.95	0.02869
9:120853203:T:C	50	100	0.99	0.01471
9:120853463:G:A	50	100	1	0.1659
9:120854142:T:C	50	100	1	0.1296
9:120854580:T:G	50	100	1	0.1178
9:120855951:A:G	50	100	0.99	0.1836
9:120856693:A:G	50	100	0.99	0.1748
9:120856937:C:G	50	100	1	0.02088
9:120859968:T:G	50	100	1	0.1222
9:120861494:G:A	50	96	0.8	0.1213
9:120862871:T:C	49	100	1	0.09622
9:120863658:C:T	50	100	1	0.0581
9:120864033:C:A	50	100	1	0.09132
9:120864255:A:G	50	100	1	0.09405
9:120864792:G:C	50	100	1	0.1293
9:120865282:G:A	50	100	1	0.104
9:120865384:T:C	50	100	1	0.03849
9:120866114:C:T	50	100	0.95	0.01688
9:120866549:G:C	50	100	1	0.09314
9:120867372:G:A	50	100	1	0.09386
9:120867446:G:C	50	100	1	0.1287
9:120867902:G:A	50	100	1	0.01707
9:120868340:C:G	50	100	0.92	0.01362
9:120868576:A:G	50	100	0.99	0.09187
9:120868947:A:G	50	98	0.98	0.2663
9:120869039:G:A	50	100	0.94	0.01761
9:120869283:G:A	50	98	0.97	0.02179
9:120869364:G:C	50	100	0.98	0.423
9:120869767:A:G	50	100	0.99	0.266
9:120869772:G:A	50	100	0.99	0.01707
9:120870154:T:G	50	100	0.99	0.09332
9:120870551:G:C	50	100	0.98	0.2669
9:120870563:G:A	50	100	0.99	0.05828
9:120871670:A:G	50	100	0.97	0.2662
9:120871751:T:G	50	100	0.99	0.02378
9:120871762:G:A	50	100	0.97	0.4247
9:120871855:G:T	50	100	1	0.05701
9:120873843:C:A	50	100	0.99	0.4998
9:120874133:C:T	50	100	0.95	0.07317
9:120875991:T:C	50	100	0.96	0.02814
9:120876424:T:C	50	98	0.98	0.01053
9:120876986:G:A	50	98	0.99	0.4593
9:120877033:G:A	50	100	0.99	0.02905
9:120877183:C:T	50	100	1	0.01107
9:120877455:C:G	48	100	0.97	0.02778
9:120877952:A:G	50	100	1	0.4719
9:120877984:G:A	50	100	0.99	0.07026
9:120878222:T:C	50	98	0.99	0.2676
9:120878328:G:C	50	100	1	0.01126
9:120878890:G:A	50	100	1	0.1865
9:120879091:A:C	50	100	1	0.3025
9:120879305:C:T	50	100	1	0.1934
9:120879338:C:T	50	100	1	0.3019
9:120880073:C:T	50	100	1	0.2636
9:120880219:G:A	50	100	1	0.0207
9:120880352:G:A	50	100	1	0.1865
9:120880710:A:C	50	100	1	0.01053
9:120880711:G:C	50	100	1	0.01107
9:120880892:T:C	50	100	1	0.2638
9:120881278:G:A	50	100	1	0.03086
9:120881577:T:C	50	100	1	0.4637
9:120882558:A:G	50	100	1	0.02996
9:120883457:T:C	50	100	1	0.1939
9:120883482:G:A	50	100	1	0.4581
9:120883530:G:A	50	100	1	0.07135
9:120883550:G:A	50	100	1	0.03086
9:120883782:T:C	50	100	1	0.4581
9:120884181:T:C	50	100	1	0.01561
9:120884183:A:G	50	100	1	0.1866
9:120884210:A:T	50	100	1	0.2633
9:120884928:A:T	50	94	0.9	0.03304
9:120884995:G:A	50	100	1	0.1872
9:120885099:C:T	50	100	1	0.2636
9:120885329:T:C	50	100	1	0.2636
9:120885526:C:T	49	100	1	0.1872
9:120885577:T:C	50	100	1	0.2647
9:120885637:G:T	50	100	1	0.2638
9:120885807:A:G	50	100	1	0.453
9:120886440:G:A	50	100	0.75	0.06118
9:120886832:T:G	50	100	1	0.01071
9:120887198:T:C	50	100	1	0.07135
9:120887255:G:C	50	100	1	0.07153
9:120887323:G:A	50	98	0.77	0.01452
9:120887325:G:A	50	100	1	0.03322
9:120887653:G:C	50	82	0.64	0.1285
9:120888049:T:C	50	100	1	0.2656
9:120888116:G:T	50	100	1	0.07153
9:120888195:T:C	50	100	1	0.2645
9:120888255:T:C	50	100	1	0.2645
9:120888256:T:G	50	100	1	0.2645
9:120888311:C:A	50	100	1	0.07135
9:120888452:G:T	50	100	0.96	0.07171
9:120888704:C:G	50	100	1	0.2645
9:120889023:T:C	50	100	1	0.4699
9:120889861:A:G	50	100	1	0.01053
9:120890102:T:C	50	100	1	0.2645
9:120890620:T:C	50	100	1	0.2645
9:120890733:C:T	50	100	1	0.07171
9:120890953:C:T	50	100	0.96	0.0158
9:120891159:C:G	50	100	0.98	0.06227
9:120891167:G:A	50	96	0.94	0.01271
9:120891199:G:C	50	100	1	0.2649
9:120891320:G:A	50	100	1	0.02977
9:120891416:G:C	50	100	0.97	0.05156
9:120892692:G:A	50	100	0.99	0.1937
9:120893051:T:C	50	100	1	0.264
9:120893660:C:T	50	100	1	0.07153
9:120894049:T:C	50	100	1	0.2645
9:120895097:G:A	50	100	0.99	0.02469
9:120895224:G:C	50	100	1	0.264
9:120895810:A:G	50	100	1	0.264
9:120896182:C:T	50	100	1	0.07153
9:120896361:A:G	50	100	1	0.2643
9:120896571:C:T	50	100	1	0.4626
9:120896705:G:A	50	100	1	0.47
9:120896716:G:A	50	100	1	0.03068
9:120897026:T:C	50	100	1	0.2642
9:120897061:G:T	50	100	1	0.264
9:120897698:G:A	50	100	1	0.02397
9:120897896:T:C	50	100	1	0.1937
9:120898061:G:A	50	96	0.98	0.2642
9:120898120:A:G	50	100	1	0.2642
9:120898308:G:A	50	100	1	0.4626
9:120898916:C:T	50	100	1	0.2642
9:120899028:A:G	50	100	1	0.2643
9:120899491:G:A	50	100	1	0.07153
9:120899997:T:C	50	100	0.9	0.01471
9:120900276:C:T	50	98	0.84	0.07571
9:120900312:G:A	50	100	1	0.4702
9:120900340:T:C	50	100	1	0.4626
9:120901204:G:T	50	100	1	0.4512
9:120901410:G:A	50	100	0.98	0.02124
9:120901640:C:T	50	100	0.98	0.03286
9:120901835:C:T	50	100	1	0.02996
9:120901845:A:G	50	100	1	0.264
9:120902427:C:A	49	100	1	0.07135
9:120902512:G:T	44	86.4	0.98	0.449
9:120902518:G:T	49	100	0.96	0.07244
9:120902741:A:G	50	100	1	0.4697
9:120903013:G:C	50	100	0.99	0.02451
9:120903019:C:T	50	100	1	0.1064
9:120903623:T:A	50	100	1	0.4626
9:120904499:G:C	50	100	1	0.4234
9:120904576:G:A	50	100	1	0.07135
9:120904745:C:T	50	100	1	0.07135
9:120904797:G:T	50	100	1	0.05574
9:120905427:C:T	50	100	1	0.0984
9:120905516:G:A	50	100	1	0.01271
9:120905538:G:C	50	100	1	0.2642
9:120905755:A:G	50	100	1	0.2649
9:120905921:G:T	50	100	1	0.2642
9:120906025:C:G	50	100	1	0.07244
9:120906048:T:C	50	100	0.98	0.2642
9:120906069:C:T	50	100	1	0.03032
9:120906261:C:G	50	98	1	0.01089
9:120906335:A:G	50	100	1	0.0984
9:120906389:G:A	50	100	1	0.03032
9:120906576:C:T	50	100	1	0.47
9:120906580:A:G	50	100	1	0.0167
9:120906929:C:T	50	100	1	0.47
9:120907218:T:C	50	100	1	0.2642
9:120907431:T:A	50	100	1	0.03522
9:120907829:C:T	48	100	0.99	0.02088
9:120908211:C:T	50	100	1	0.07135
9:120908227:A:T	50	100	1	0.2643
9:120908451:A:G	50	100	1	0.1516
9:120908621:G:A	50	100	0.91	0.03014
9:120908811:C:T	50	100	1	0.2645
9:120909242:G:A	50	100	1	0.2643
9:120909335:C:T	50	100	0.99	0.02451
9:120909481:T:G	50	100	1	0.07135
9:120909559:T:C	50	100	1	0.2642
9:120909839:C:T	50	100	1	0.01561
9:120910105:C:T	50	100	1	0.03504
9:120910499:C:T	50	100	1	0.2642
9:120910531:G:A	50	100	0.99	0.07226
9:120911612:G:C	50	100	1	0.2415
9:120911638:G:A	50	100	1	0.07135
9:120911727:C:T	50	100	1	0.07135
9:120911969:T:G	50	100	1	0.01924
9:120912634:C:T	50	100	1	0.03486
9:120912855:C:T	50	100	1	0.1552
9:120913523:G:A	50	100	1	0.0984
9:120914118:G:C	50	100	1	0.4708
9:120914204:T:C	50	100	1	0.2642
9:120914340:C:T	50	100	1	0.0984
9:120914390:G:A	50	100	1	0.01107
9:120914421:C:T	50	100	1	0.2643
9:120914824:A:T	50	100	1	0.2642
9:120915319:T:C	50	100	1	0.03395
9:120915347:G:C	50	100	1	0.152
9:120915549:C:T	50	100	1	0.2643
9:120915678:T:A	50	100	0.98	0.01561
9:120915689:G:A	50	100	1	0.03413
9:120915702:C:A	50	100	1	0.1068
9:120915851:G:A	50	100	1	0.3357
9:120916807:C:T	50	100	1	0.01489
9:120916837:A:T	50	100	1	0.01107
9:120917062:G:A	50	100	0.97	0.01434
9:120917466:G:T	50	100	0.98	0.02959
9:120917790:G:A	50	100	1	0.4622
9:120918105:C:T	50	96	0.85	0.07607
9:120918171:C:T	50	100	1	0.04975
9:120918838:T:C	50	100	1	0.2642
9:120918977:C:G	50	100	1	0.2716
9:120918997:C:T	50	100	1	0.1053
9:120919173:G:T	50	100	1	0.03086
9:120919332:C:T	50	98	0.93	0.3499
9:120919641:C:T	50	100	1	0.0207
9:120920194:T:A	50	100	1	0.157
9:120920828:C:T	50	100	1	0.293
9:120921291:C:T	50	100	1	0.4503
9:120921301:C:G	50	100	1	0.293
9:120921383:T:C	50	100	0.99	0.02306
9:120921445:T:C	50	100	1	0.1275
9:120921556:T:A	50	100	1	0.1567
9:120921704:G:T	50	100	1	0.4715
9:120921722:T:C	50	100	1	0.4572
9:120921879:G:A	50	100	1	0.293
9:120921917:C:T	50	100	1	0.07135
9:120922243:C:T	50	100	1	0.01434
9:120922665:C:G	50	100	1	0.293
9:120922814:T:C	50	100	1	0.4572
9:120922935:C:T	50	100	1	0.1567
9:120923002:T:C	50	100	1	0.2928
9:120923183:G:C	50	100	1	0.03486
9:120923354:G:C	50	100	1	0.01452
9:120923941:C:G	50	100	1	0.2643
9:120924453:A:T	50	100	1	0.1567
9:120924584:C:T	50	100	1	0.293
9:120924933:G:A	50	98	1	0.293
9:120924953:G:C	50	100	0.99	0.09877
9:120925094:G:A	50	100	1	0.2925
9:120925154:C:T	50	100	1	0.05574
9:120925448:A:G	50	100	0.98	0.063
9:120925556:G:A	50	100	1	0.2928
9:120925627:C:T	50	100	1	0.457
9:120925748:G:A	50	100	1	0.03486
9:120925939:G:A	50	100	0.94	0.03504
9:120926826:C:A	50	98	0.86	0.06754
9:120927020:T:G	50	100	0.97	0.02778
9:120927319:C:T	50	100	1	0.4506
9:120927485:T:C	50	100	1	0.0158
9:120927838:G:C	50	100	1	0.02088
9:120927961:G:A	50	100	1	0.4392
9:120928014:G:C	50	100	1	0.2928
9:120928304:C:G	50	100	1	0.03486
9:120928679:C:T	50	98	0.99	0.2789
9:120928863:G:C	50	100	1	0.2928
9:120928959:T:G	50	100	1	0.461
9:120929109:C:T	50	100	0.99	0.1126
9:120929141:C:T	50	100	0.95	0.02306
9:120929191:C:G	50	100	1	0.3016
9:120929441:A:G	50	100	1	0.0158
9:120929472:T:C	50	100	1	0.03468
9:120929542:C:T	50	100	0.93	0.01761
9:120930590:A:T	50	100	1	0.3016
9:120930662:G:C	50	100	1	0.4584
9:120930801:C:T	50	100	1	0.4508
9:120932142:C:T	50	100	0.99	0.09114
9:120932510:C:A	50	100	0.99	0.3027
9:120932568:C:A	50	100	1	0.01471
9:120932664:T:C	50	100	0.99	0.3027
9:120932955:C:T	50	100	1	0.03522
9:120933004:C:T	50	100	0.99	0.3027
9:120933372:C:T	50	100	1	0.03468
9:120933523:A:G	50	100	0.89	0.01053
9:120933580:T:G	50	100	0.99	0.1487
9:120933778:C:T	50	100	0.91	0.01053
9:120934047:C:T	50	100	1	0.4713
9:120934593:C:T	50	100	1	0.4577
9:120935527:T:C	50	100	1	0.02923
9:120935752:C:T	50	100	0.99	0.114
9:120935917:C:T	50	100	1	0.07117
9:120936054:T:A	50	100	1	0.03468
9:120936212:G:C	50	100	0.99	0.1144
9:120936298:T:G	49	100	0.99	0.01071
9:120936402:C:T	50	100	0.98	0.08424
9:120936805:A:G	50	100	1	0.114
9:120937565:T:A	50	100	1	0.05138
9:120937631:G:C	50	100	1	0.07081
9:120937905:T:C	50	100	1	0.4637
9:120938060:A:C	50	100	1	0.03522
9:120938218:T:C	50	100	1	0.03468
9:120938501:T:C	50	100	1	0.303
9:120938602:C:T	50	100	0.99	0.02923
9:120938682:A:T	50	100	1	0.07081
9:120938717:A:G	50	100	1	0.03468
9:120938786:C:T	50	100	1	0.07117
9:120939506:A:G	50	100	1	0.09187
9:120939712:G:A	50	100	1	0.47
9:120939884:C:T	50	100	0.99	0.1487
9:120940060:C:T	50	100	1	0.03486
9:120940361:T:C	50	100	1	0.03468
9:120940941:G:C	50	100	0.99	0.114
9:120941408:T:C	50	100	0.97	0.04012
9:120941616:C:T	50	100	1	0.09187
9:120941639:C:T	50	100	0.93	0.01289
9:120941860:A:G	50	100	0.99	0.3027
9:120941890:C:T	50	100	0.97	0.06209
9:120942809:A:G	50	100	1	0.4523
9:120943011:C:G	50	100	1	0.07117
9:120943026:C:G	50	100	1	0.3027
9:120943030:A:G	50	100	0.99	0.1489
9:120943372:C:T	50	100	1	0.03395
9:120943563:C:T	50	100	1	0.07117
9:120943572:G:A	50	100	0.99	0.1489
9:120943586:C:T	50	100	0.9	0.01053
9:120943667:A:T	49	100	0.99	0.3028
9:120943739:G:A	50	100	0.99	0.07262
9:120943869:T:C	50	100	0.99	0.303
9:120944005:G:A	50	100	1	0.4699
9:120944104:T:C	50	100	0.99	0.3027
9:120944538:C:T	50	100	0.99	0.1489
9:120945003:C:T	50	100	0.97	0.02324
9:120945219:G:A	50	100	1	0.4675
9:120945995:C:T	50	100	1	0.03395
9:120946386:T:A	50	100	0.99	0.09205
9:120947308:A:G	50	100	1	0.07135
9:120947517:C:T	50	100	1	0.03504
9:120947863:T:G	50	100	0.99	0.1605
9:120947884:T:C	50	100	0.99	0.02633
9:120948172:G:A	50	100	0.99	0.2173
9:120948393:C:T	50	100	1	0.05102
9:120949952:G:A	50	100	0.9	0.02233
9:120950109:C:T	50	100	1	0.03577
9:120950167:C:T	50	100	1	0.03595
9:120950883:G:C	50	100	0.99	0.0837
9:120951054:G:C	50	100	1	0.06627
9:120951554:C:T	50	100	0.75	0.03831
9:120951719:G:A	50	100	1	0.1113
9:120952117:A:G	50	100	1	0.0512
9:120953009:T:C	49	100	0.99	0.2471
9:120953058:G:A	50	100	0.99	0.0256
9:120953209:C:T	50	100	1	0.06663
9:120953218:C:T	50	100	1	0.4613
9:120953825:T:C	50	100	1	0.04521
9:120954403:T:C	50	100	0.99	0.2179
9:120954463:T:A	50	100	0.99	0.02923
9:120954562:T:C	50	100	0.99	0.2179
9:120955111:C:A	50	100	0.99	0.2471
9:120955562:C:A	50	100	0.99	0.2469
9:120956285:C:T	50	100	1	0.04521
9:120956293:C:G	50	100	1	0.06609
9:120956305:T:A	50	100	1	0.06609
9:120956736:C:A	50	100	1	0.1111
9:120957045:T:C	50	100	1	0.01053
9:120957057:G:A	50	100	0.99	0.2177
9:120957980:C:A	50	100	1	0.01053
9:120958205:T:C	50	100	1	0.06609
9:120958262:T:A	50	100	1	0.06609
9:120958610:A:T	50	100	0.99	0.2177
9:120958906:T:C	50	100	0.99	0.2177
9:120959371:G:A	50	100	1	0.03595
9:120959449:G:A	50	100	0.99	0.106
9:120959870:G:A	50	100	0.98	0.2072
9:120959917:A:G	50	100	1	0.03595
9:120960734:C:G	50	100	0.99	0.02923
9:120960772:C:T	50	100	1	0.03577
9:120960834:T:C	50	100	0.99	0.02923
9:120961073:T:C	50	100	1	0.4644
9:120961112:C:A	50	100	0.99	0.2177
9:120961132:G:A	50	100	1	0.1115
9:120961256:G:A	50	100	1	0.04503
9:120961333:C:G	50	100	1	0.06609
9:120961960:G:A	50	100	0.99	0.01489
9:120962230:A:G	50	100	0.99	0.2177
9:120963246:G:A	50	100	1	0.1113
9:120963261:T:C	50	100	1	0.06609
9:120963498:C:T	50	100	1	0.04557
9:120963648:T:G	50	100	1	0.03577
9:120963693:C:T	50	100	0.99	0.0837
9:120963751:A:G	50	100	0.99	0.04521
9:120963867:T:C	50	100	0.96	0.08406
9:120964398:G:A	50	100	0.76	0.01071
9:120964447:C:T	50	100	0.99	0.0256
9:120965162:A:T	50	100	0.96	0.03595
9:120965255:G:T	50	100	0.96	0.04938
9:120965716:C:T	50	100	0.99	0.2182
9:120966272:A:G	50	100	0.99	0.1062
9:120966335:T:C	50	100	0.99	0.2182
9:120966342:T:C	50	100	0.99	0.03214
9:120966680:G:T	50	100	0.99	0.08406
9:120966707:G:A	50	100	1	0.01053
9:120967153:G:A	50	100	1	0.112
9:120967618:G:A	50	100	1	0.04593
9:120967684:T:C	50	100	1	0.1118
9:120967717:C:A	50	100	0.97	0.02306
9:120967723:C:A	50	100	0.97	0.1011
9:120968022:A:G	50	100	0.97	0.1118
9:120968276:A:G	50	100	0.99	0.2186
9:120968290:T:C	50	100	1	0.0659
9:120968356:C:T	50	100	0.99	0.01071
9:120968411:C:T	50	100	0.99	0.08333
9:120968909:C:A	50	100	1	0.03232
9:120969130:G:A	50	100	0.98	0.203
9:120969372:A:C	50	98	0.87	0.01053
9:120970274:A:G	50	100	0.99	0.01253
9:120970855:A:C	50	100	0.97	0.2511
9:120970893:T:C	50	100	0.99	0.08624
9:120971029:A:G	50	100	0.99	0.08624
9:120971147:G:T	50	100	0.96	0.01017
9:120971352:C:T	50	100	0.99	0.04375
9:120971501:C:T	50	100	1	0.01216
9:120971726:C:T	50	100	1	0.01779
9:120972041:A:G	50	100	0.8	0.01235
9:120972240:G:C	50	100	0.96	0.01035
9:120973277:A:T	50	100	1	0.04049
9:120973852:G:A	50	100	1	0.04049
9:120974459:C:T	50	100	1	0.02415
9:120974740:C:T	50	100	0.99	0.165
9:120974867:C:T	50	100	1	0.02415
9:120975442:G:A	50	100	0.99	0.1242
9:120975837:T:C	50	100	0.98	0.1649
9:120976317:G:A	50	100	1	0.04103
9:120977282:C:T	50	100	1	0.04412
9:120977715:C:T	50	100	0.98	0.4432
9:120978206:C:T	50	100	0.99	0.4435
9:120978248:A:G	50	100	1	0.04357
9:120979544:G:T	50	100	0.79	0.06409
9:120980338:C:G	50	100	1	0.0158
9:120980418:G:C	50	100	1	0.01235
9:120980540:G:A	50	100	0.98	0.3453
9:120980659:C:T	50	100	0.99	0.1298
9:120980741:G:A	50	100	1	0.01307
9:120981434:G:T	50	100	1	0.01743
9:120981643:C:T	50	100	1	0.07734
9:120981974:A:G	50	100	0.99	0.04412
9:120982219:C:T	50	100	1	0.07752
9:120982439:T:C	50	100	1	0.01761
9:120982646:T:C	50	100	1	0.01761
9:120983412:T:A	50	100	1	0.01235
9:120983538:T:C	50	100	0.98	0.05973
9:120983977:G:A	50	100	1	0.342
9:120984160:T:C	50	100	1	0.3956
9:120984252:G:T	50	100	1	0.01761
9:120984518:T:C	50	100	0.98	0.07734
9:120984521:G:A	50	100	0.99	0.124
9:120985057:G:C	50	100	0.99	0.1329
9:120985156:C:T	50	100	1	0.01162
9:120985390:G:A	50	100	1	0.0158
9:120985476:C:G	50	100	1	0.04158
9:120985663:G:A	50	100	0.99	0.3431
9:120985875:A:T	50	100	1	0.2104
9:120986477:A:T	50	100	0.99	0.1224
9:120986552:G:C	50	100	0.99	0.0866
9:120987441:G:A	50	100	1	0.0817
9:120987569:C:T	50	100	0.9	0.02142
9:120987859:C:T	50	98	1	0.3912
9:120988577:G:C	50	100	0.99	0.02451
9:120989370:C:T	50	100	1	0.04829
9:120989383:A:G	50	100	1	0.08152
9:120989438:G:T	50	100	1	0.01743
9:120989522:A:G	50	100	1	0.4542
9:120989595:G:T	50	100	1	0.01797
9:120989596:C:T	50	100	0.96	0.01743
9:120990518:C:T	50	100	1	0.01743
9:120990975:T:C	50	100	1	0.08152
9:120991297:T:C	50	100	1	0.03214
9:120991322:G:T	50	100	1	0.06427
9:120991566:C:T	50	100	1	0.03159
9:120992372:C:T	50	100	1	0.01235
9:120993105:T:A	50	100	1	0.04829
9:120993214:T:G	50	100	1	0.0158
9:120993567:T:C	50	100	1	0.3597
9:120993613:G:A	50	100	1	0.3896
9:120993681:C:T	50	100	1	0.03123
9:120993708:C:T	50	100	1	0.01743
9:120993882:C:T	50	100	1	0.4815
9:120994412:G:A	49	100	1	0.01362
9:120994603:T:A	50	98	1	0.08152
9:120994687:T:C	50	100	1	0.0236
9:120994705:C:T	50	100	1	0.08152
9:120994909:A:C	50	100	1	0.4853
9:120995134:G:A	50	100	1	0.4813
9:120995342:G:C	50	100	1	0.04739
9:120995921:C:T	50	100	1	0.01761
9:120996147:T:C	50	100	1	0.3951
9:120996354:A:G	50	100	1	0.06409
9:120996539:C:T	50	100	1	0.03086
9:120996592:G:T	50	100	1	0.03341
9:120996727:G:A	50	100	1	0.0158
9:120996766:G:A	50	100	1	0.4368
9:120996974:G:A	50	100	1	0.4813
9:120997829:G:C	50	100	1	0.3949
9:120997895:C:T	50	100	1	0.4292
9:120998045:C:T	50	100	1	0.3893
9:120998198:G:A	50	100	1	0.02832
9:121000043:G:A	49	100	1	0.4098
9:121000398:T:A	50	100	1	0.4188
9:121000509:T:C	50	100	0.98	0.02015
9:121000728:T:C	50	100	1	0.4606
9:121001368:T:C	50	100	1	0.01216
9:121001602:T:C	50	100	1	0.1175
9:121001916:C:G	50	100	1	0.386
9:121002175:T:G	49	100	1	0.3936
9:121002243:T:C	48	93.8	0.99	0.01398
9:121002252:A:G	47	95.7	0.93	0.03286
9:121002253:T:C	47	93.6	0.78	0.03177
9:121002281:C:T	41	92.7	0.8	0.02215
9:121002297:T:C	40	97.5	0.99	0.04975
9:121002312:G:A	40	92.5	0.87	0.05483
9:121002318:A:G	36	100	0.82	0.03141
9:121002320:A:G	40	97.5	0.93	0.03595
9:121002713:G:A	50	100	1	0.06609
9:121003932:A:G	50	100	0.99	0.3764
9:121004248:A:C	50	100	1	0.06718
9:121004511:T:C	50	100	0.99	0.3858
9:121004526:T:C	50	100	0.99	0.386
9:121004721:G:C	50	100	0.99	0.386
9:121004727:C:T	50	100	1	0.01598
9:121006838:A:G	50	100	0.99	0.01235
9:121006922:C:T	50	100	1	0.3871
9:121007564:T:A	50	100	1	0.3949
9:121007716:C:T	50	100	1	0.01216
9:121008158:A:C	50	100	0.98	0.3669
9:121008732:T:C	50	100	1	0.08261
9:121008848:T:C	50	100	0.99	0.02542
9:121008903:C:T	50	100	1	0.1167
9:121009215:T:C	50	100	1	0.08351
9:121009323:A:G	50	100	1	0.02052
9:121009521:T:C	50	100	1	0.08261
9:121010840:G:T	50	100	1	0.01616
9:121011098:T:A	50	100	1	0.08279
9:121011188:C:A	50	100	1	0.02033
9:121011825:A:T	50	100	1	0.01216
9:121012185:G:A	50	100	1	0.3479
9:121012327:C:T	50	100	1	0.08261
9:121012611:T:C	50	100	1	0.05356
9:121013235:G:A	50	100	1	0.08351
9:121013482:G:C	50	100	1	0.3479
9:121014112:G:C	50	100	1	0.08351
9:121014637:A:G	50	100	1	0.01216
9:121015870:C:T	50	100	1	0.443
9:121016410:A:C	50	100	1	0.08351
9:121016842:C:T	50	100	1	0.02996
9:121017503:C:T	50	100	1	0.02996
9:121017727:G:A	50	100	1	0.3874
9:121018189:T:G	50	100	1	0.08261
9:121018366:G:A	50	100	1	0.4081
9:121018419:A:G	50	100	1	0.08279
9:121018740:G:A	30	76.7	0.81	0.2747
9:121018758:G:A	43	93	0.98	0.05574
9:121018762:G:A	45	97.8	0.96	0.0216
9:121018766:G:A	47	97.9	0.87	0.01307
9:121019051:C:T	50	100	1	0.0837
9:121019157:G:A	50	100	1	0.4426
9:121019369:A:C	50	100	0.98	0.0837
9:121019485:C:G	50	100	1	0.08442
9:121019492:G:A	50	100	1	0.4428
9:121019860:C:T	50	100	1	0.3573
9:121020000:G:A	50	100	1	0.02996
9:121020021:G:A	50	100	1	0.0837
9:121020137:T:C	50	100	1	0.03014
9:121020778:T:G	50	100	1	0.443
9:121021949:T:A	50	100	1	0.01235
9:121022029:T:A	50	100	1	0.01235
9:121022070:T:G	50	100	1	0.1166
9:121022220:C:T	50	100	1	0.3874
9:121022527:G:A	49	100	1	0.01307
9:121022647:A:G	50	100	0.98	0.02052
9:121022700:T:A	50	100	1	0.01598
9:121022971:A:G	50	100	1	0.4078
9:121023267:G:A	50	100	1	0.1875
9:121023757:C:T	50	100	1	0.1732
9:121024058:C:T	50	100	0.95	0.05265
9:121024151:C:T	50	100	1	0.01598
9:121024693:C:T	50	100	0.99	0.06481
9:121024712:T:C	50	100	1	0.0699
9:121024813:C:T	50	100	1	0.1167
9:121025102:T:C	50	100	1	0.03014
9:121025288:A:G	50	100	1	0.4138
9:121025721:G:A	50	100	0.98	0.05211
9:121026114:T:C	50	100	1	0.2082
9:121026285:T:C	50	100	1	0.2082
9:121027356:C:T	50	100	1	0.408
9:121027424:T:C	50	100	1	0.02378
9:121027575:C:G	50	100	1	0.02378
9:121027740:G:A	50	100	1	0.1634
9:121028343:C:T	50	100	1	0.4138
9:121028854:T:C	50	94	1	0.2088
9:121029641:C:T	50	100	1	0.02796
9:121029658:C:A	50	100	1	0.2084
9:121029727:G:T	50	100	1	0.4138
9:121030191:T:C	50	100	1	0.05265
9:121030628:G:A	50	100	1	0.1739
9:121030711:A:G	50	100	1	0.05283
9:121032404:G:A	50	100	0.91	0.01071
9:121032478:T:C	50	100	1	0.02033
9:121032927:C:G	50	100	1	0.1993
9:121033416:T:C	50	100	1	0.2084
9:121033761:G:A	50	100	1	0.163
9:121033902:T:C	50	100	1	0.0158
9:121034452:G:A	50	100	1	0.02996
9:121035046:T:A	50	100	1	0.1986
9:121035265:C:T	50	100	1	0.2084
9:121035413:C:T	50	100	1	0.2086
9:121035434:A:T	50	100	1	0.01598
9:121036043:C:T	50	100	1	0.3869
9:121037406:C:T	49	100	1	0.1734
9:121037425:C:T	50	100	1	0.0187
9:121037486:G:T	50	98	0.95	0.0236
9:121037496:A:G	50	100	1	0.01235
9:121037816:T:A	50	100	1	0.3873
9:121037940:C:T	50	100	1	0.1196
9:121040164:G:T	50	100	1	0.01126
9:121040165:A:T	50	100	1	0.01126
9:121040711:T:C	50	100	1	0.01598
9:121040870:G:A	50	100	1	0.02832
9:121041009:C:T	50	100	1	0.1425
9:121041566:A:G	50	100	1	0.2142
9:121041854:C:T	50	100	1	0.0285
9:121042498:C:T	50	100	1	0.1491
9:121044376:T:C	50	100	1	0.01598
9:121044458:A:C	50	100	1	0.1173
9:121044743:T:C	50	100	1	0.02179
9:121044947:T:C	50	100	1	0.02832
9:121045260:T:C	50	100	0.91	0.07317
9:121045942:T:C	50	100	1	0.2142
9:121045971:G:C	50	100	1	0.01362
9:121045984:C:A	50	98	1	0.08279
9:121046685:C:A	50	100	1	0.3844
9:121046826:G:A	50	100	0.99	0.218
9:121047261:G:C	50	100	1	0.2142
9:121047459:G:A	50	100	1	0.203
9:121047612:C:T	50	100	1	0.4158
9:121047952:C:A	50	100	1	0.01053
9:121048169:A:G	50	100	1	0.09604
9:121048308:T:C	50	100	1	0.2061
9:121048605:C:T	50	100	1	0.4187
9:121048705:T:A	50	100	1	0.1245
9:121048760:G:T	50	100	1	0.2061
9:121048862:G:C	50	100	1	0.02832
9:121049087:A:G	50	100	1	0.01235
9:121049354:A:G	50	100	1	0.01216
9:121049439:C:T	50	100	1	0.1173
9:121051112:T:G	50	100	1	0.0216
9:121051735:A:G	50	100	1	0.01126
9:121052066:C:T	50	96	0.9	0.06463
9:121052285:C:T	50	100	1	0.1173
9:121052426:T:G	50	100	1	0.07462
9:121052897:T:C	50	100	1	0.1173
9:121053287:T:C	50	100	1	0.02179
9:121053456:C:A	50	100	1	0.1171
9:121053466:G:T	50	100	1	0.3853
9:121053492:C:A	50	100	1	0.2062
9:121053630:A:G	50	100	1	0.2062
9:121053784:T:C	50	100	1	0.2062
9:121053818:C:T	50	100	1	0.4009
9:121054581:C:T	50	100	1	0.4187
9:121055004:G:A	50	100	0.98	0.02015
9:121055335:T:C	50	100	1	0.2062
9:121055530:G:A	50	100	1	0.01598
9:121057126:C:T	50	100	1	0.01797
9:121057325:T:C	50	100	1	0.4188
9:121057467:A:C	50	98	1	0.4032
9:121058035:G:A	50	100	1	0.0541
9:121058082:G:A	50	100	1	0.0817
9:121058093:A:G	50	100	1	0.01235
9:121058122:G:T	50	100	1	0.05356
9:121058214:T:C	50	100	1	0.2062
9:121058650:G:T	50	100	1	0.2062
9:121058951:G:A	50	100	1	0.01107
9:121059437:C:T	50	100	1	0.01235
9:121059476:C:T	50	100	0.98	0.02197
9:121060169:A:T	50	100	1	0.2062
9:121060559:G:A	50	98	1	0.4212
9:121060668:A:G	50	100	1	0.2064
9:121060941:A:C	50	100	1	0.01126
9:121060975:G:A	50	100	1	0.1627
9:121061354:C:G	50	100	1	0.2062
9:121061502:C:G	50	98	1	0.01888
9:121061530:A:G	50	98	1	0.1632
9:121061646:A:G	50	100	0.97	0.04303
9:121061694:T:C	50	100	0.99	0.09604
9:121061743:G:A	50	100	1	0.1175
9:121061892:G:A	50	100	1	0.02814
9:121062571:T:C	50	100	1	0.2062
9:121063008:T:C	50	100	1	0.3873
9:121063503:A:T	50	100	1	0.1175
9:121064037:C:T	50	100	1	0.4188
9:121064057:C:G	50	98	1	0.4188
9:121064198:T:C	50	100	1	0.2064
9:121064902:T:C	50	100	1	0.1623
9:121065074:A:T	50	96	0.99	0.0846
9:121065254:C:T	49	100	1	0.01144
9:121065336:T:C	50	100	1	0.01271
9:121065605:C:T	50	100	1	0.01598
9:121065685:G:T	50	100	1	0.05374
9:121065939:G:C	50	100	1	0.05356
9:121066732:C:G	50	100	0.99	0.1225
9:121066877:C:A	48	97.9	0.99	0.1329
9:121067240:C:T	50	100	1	0.01216
9:121067249:T:C	50	100	1	0.01216
9:121067491:G:A	50	100	1	0.05356
9:121068260:A:C	50	100	1	0.2075
9:121069074:C:T	50	100	1	0.3971
9:121069980:C:T	50	100	0.99	0.06917
9:121070309:A:G	50	100	1	0.1549
9:121070343:A:G	48	100	0.99	0.2122
9:121071177:G:A	50	100	1	0.3869
9:121071964:T:C	50	100	0.94	0.01017
9:121072186:C:A	50	100	1	0.01398
9:121072315:A:T	50	100	1	0.02778
9:121072763:G:T	50	100	1	0.1131
9:121072851:T:C	50	100	1	0.01616
9:121072921:T:C	50	100	1	0.1761
9:121072929:G:A	50	100	1	0.02778
9:121073276:T:C	50	100	1	0.4032
9:121073421:T:C	50	100	1	0.2041
9:121073426:G:A	50	100	1	0.05683
9:121073806:G:A	50	100	1	0.05683
9:121074375:C:T	50	100	1	0.4241
9:121074686:G:A	50	100	1	0.02197
9:121075488:T:C	50	100	1	0.03776
9:121075624:G:A	50	100	1	0.4247
9:121076860:A:G	50	100	1	0.1434
9:121076874:G:A	50	100	1	0.337
9:121076879:G:C	50	100	1	0.3371
9:121077496:C:T	50	100	1	0.09913
9:121077715:C:G	50	100	1	0.3829
9:121077983:T:C	50	94	0.83	0.07335
9:121078223:A:G	50	100	1	0.02923
9:121078668:T:G	50	100	1	0.03558
9:121079348:A:C	49	100	1	0.02251
9:121079794:T:A	50	100	1	0.3602
9:121080595:A:G	50	100	1	0.2685
9:121080889:C:T	50	100	1	0.3598
9:121081530:G:C	50	100	1	0.02215
9:121081687:G:A	50	100	1	0.159
9:121081818:G:A	50	100	1	0.4187
9:121082567:C:A	50	100	0.98	0.05937
9:121082768:G:A	50	100	1	0.02215
9:121082994:A:G	50	100	1	0.2685
9:121083415:G:A	50	100	1	0.3604
9:121083921:T:C	50	100	1	0.05646
9:121084305:A:G	49	100	1	0.3831
9:121084342:A:G	50	100	1	0.2687
9:121084761:G:C	50	100	1	0.05646
9:121085501:A:G	50	100	1	0.02215
9:121085503:A:G	50	100	1	0.08842
9:121086114:A:C	50	100	0.87	0.02269
9:121086558:C:T	50	100	1	0.4183
9:121086559:A:G	50	100	0.98	0.1013
9:121086878:C:T	50	100	1	0.01253
9:121087291:G:A	50	100	1	0.09041
9:121087584:G:A	50	100	1	0.3604
9:121087639:C:T	50	100	1	0.02887
9:121087646:G:A	50	100	1	0.05646
9:121087894:C:T	50	100	1	0.09586
9:121088492:G:A	50	100	1	0.3604
9:121088962:A:G	50	100	1	0.01543
9:121089500:A:G	50	100	1	0.05701
9:121089998:G:A	50	100	1	0.4207
9:121090581:C:T	50	100	1	0.4114
9:121091079:A:G	50	100	1	0.352
9:121091800:C:T	50	96	0.78	0.07389
9:121091987:C:T	50	100	1	0.1578
9:121092124:C:G	50	100	1	0.08007
9:121092151:C:G	50	100	1	0.08007
9:121092357:G:A	50	100	1	0.01253
9:121092522:A:G	23	87	0.82	0.1897
9:121092889:A:G	28	96.4	1	0.2694
9:121092907:A:G	27	96.3	1	0.3522
9:121093052:C:T	50	100	0.98	0.0354
9:121093656:A:G	50	100	0.9	0.01924
9:121094081:G:A	50	98	0.88	0.02741
9:121094126:G:C	50	98	1	0.3606
9:121094807:C:T	50	100	1	0.4179
9:121095916:G:T	50	100	1	0.36
9:121096152:T:A	50	100	1	0.2685
9:121096285:T:G	50	100	1	0.08769
9:121096774:C:T	50	100	1	0.0354
9:121097387:T:A	50	100	1	0.05664
9:121097998:T:G	50	100	1	0.08769
9:121098097:C:T	50	100	1	0.3833
9:121098411:C:T	50	100	1	0.4185
9:121098736:C:T	50	100	1	0.0561
9:121098791:G:A	50	100	0.97	0.02106
9:121098809:G:A	50	100	1	0.02233
9:121099271:G:T	50	100	1	0.01253
9:121099311:G:A	50	100	1	0.05646
9:121099350:G:T	50	100	0.99	0.02832
9:121099578:G:C	50	100	1	0.4185
9:121099610:C:T	50	100	1	0.09023
9:121099773:A:G	50	100	1	0.4105
9:121100099:C:T	50	98	1	0.05737
9:121100314:C:A	50	100	1	0.08769
9:121100315:A:T	50	100	1	0.08769
9:121100408:G:A	49	100	1	0.05646
9:121100605:G:A	50	100	1	0.2687
9:121100650:G:C	50	100	1	0.1605
9:121101210:C:A	49	100	1	0.2466
9:121101489:A:G	50	100	1	0.02142
9:121101538:T:A	50	100	1	0.3789
9:121102274:G:A	50	98	0.82	0.01797
9:121102379:G:T	50	100	1	0.3824
9:121102740:C:A	50	100	0.99	0.12
9:121102866:G:T	50	100	1	0.05646
9:121102867:A:T	50	100	0.92	0.05646
9:121103002:C:T	50	100	1	0.0158
9:121103176:G:A	50	100	1	0.1503
9:121103638:G:A	50	100	0.98	0.4187
9:121103867:C:G	50	100	1	0.4192
9:121104167:C:T	50	100	1	0.0354
9:121104223:T:C	50	100	1	0.05901
9:121104463:G:A	50	100	1	0.0285
9:121105192:C:G	50	98	1	0.4194
9:121105504:T:C	50	100	1	0.2689
9:121106071:G:A	50	100	1	0.36
9:121106275:G:T	50	100	1	0.4192
9:121106359:A:T	50	100	1	0.03014
9:121106800:A:G	50	100	1	0.02215
9:121107237:T:C	50	98	1	0.2464
9:121107558:C:T	50	100	0.89	0.08951
9:121107611:A:G	50	100	1	0.02052
9:121108185:G:A	50	100	1	0.3604
9:121108403:T:C	50	100	1	0.435
9:121108509:T:A	50	100	1	0.1498
9:121108606:A:G	50	100	0.97	0.2466
9:121108660:G:A	50	100	1	0.06917
9:121109034:A:G	50	100	0.87	0.02215
9:121109203:A:G	50	100	1	0.4187
9:121109421:G:A	50	100	1	0.3595
9:121109787:A:G	50	100	1	0.02215
9:121109878:T:C	50	100	1	0.4185
9:121110025:A:G	50	100	1	0.1443
9:121110686:G:C	50	100	1	0.01253
9:121110933:T:G	50	100	0.99	0.2458
9:121110970:T:G	50	100	1	0.08769
9:121110999:T:G	50	100	1	0.08769
9:121111198:G:A	50	98	0.92	0.06264
9:121111375:C:A	50	100	1	0.09023
9:121113114:C:T	50	100	1	0.3593
9:121113152:T:C	50	100	1	0.2456
9:121113643:C:G	50	100	1	0.0207
9:121114027:G:A	49	100	1	0.4188
9:121114169:C:G	50	100	1	0.0167
9:121114173:A:G	50	100	1	0.3838
9:121115772:G:A	50	100	1	0.2687
9:121116076:G:A	50	100	1	0.2462
9:121116384:T:A	50	100	0.99	0.4196
9:121116386:A:T	50	100	1	0.27
9:121116519:C:G	50	100	1	0.06899
9:121116569:C:T	50	100	1	0.06899
9:121117489:A:G	50	100	1	0.4192
9:121117807:A:G	50	98	1	0.2685
9:121118292:T:C	50	100	1	0.05919
9:121118416:G:A	50	100	1	0.02215
9:121118921:T:C	50	100	1	0.4187
9:121119490:C:T	50	100	0.99	0.09967
9:121120756:G:A	50	100	1	0.2424
9:121121954:A:T	50	100	0.81	0.07771
9:121122028:A:G	50	100	1	0.3593
9:121122869:C:T	50	100	1	0.02215
9:121122997:G:A	50	100	1	0.246
9:121123352:G:A	50	100	0.98	0.01598
9:121123450:C:A	50	100	1	0.2455
9:121123458:G:A	50	100	1	0.0354
9:121123580:T:C	50	100	1	0.3595
9:121123652:G:A	50	100	1	0.05646
9:121123999:A:G	50	100	0.98	0.02033
9:121124455:G:C	50	100	1	0.3593
9:121124809:G:T	50	100	1	0.04375
9:121125049:G:T	50	100	1	0.05646
9:121125092:A:G	50	100	1	0.2458
9:121125138:G:C	50	100	1	0.2687
9:121125387:C:T	50	100	1	0.08787
9:121125434:C:T	50	100	1	0.09023
9:121125964:G:T	50	100	1	0.2458
9:121126200:T:C	50	100	1	0.3591
9:121126548:T:C	50	100	1	0.01906
9:121126982:G:A	50	100	1	0.08805
9:121127041:A:G	50	100	0.97	0.02106
9:121127088:C:T	50	100	1	0.4185
9:121127458:C:G	50	100	1	0.1534
9:121127539:G:T	50	100	1	0.0472
9:121127726:C:T	50	100	0.95	0.05592
9:121127738:G:A	50	100	1	0.04375
9:121127860:A:G	50	100	1	0.27
9:121128031:A:G	50	100	1	0.1634
9:121128158:C:A	50	100	1	0.02215
9:121128171:C:T	50	100	1	0.3838
9:121128611:A:G	50	98	0.7	0.07226
9:121128722:T:G	50	100	1	0.06863
9:121129073:G:A	50	100	0.96	0.01634
9:121129298:G:A	50	100	1	0.3656
9:121129706:T:C	50	100	1	0.3858
9:121129769:G:T	50	100	1	0.4221
9:121130308:T:G	50	98	1	0.08805
9:121130440:G:A	50	100	1	0.3833
9:121130477:C:T	50	100	1	0.3597
9:121130811:T:C	50	100	1	0.2682
9:121131770:C:T	50	100	1	0.4214
9:121132581:G:A	50	100	0.99	0.1055
9:121132941:T:C	50	100	1	0.08787
9:121133129:T:G	50	100	1	0.0354
9:121133258:A:C	50	100	1	0.05719
9:121133480:G:A	50	100	0.99	0.06245
9:121134230:G:A	50	98	1	0.02215
9:121134293:A:T	50	84	0.82	0.1231
9:121134297:T:A	50	98	1	0.08787
9:121134376:C:T	50	100	1	0.1514
9:121134541:C:T	50	100	1	0.02269
9:121134670:G:A	50	100	1	0.0561
9:121135217:A:G	50	100	1	0.06609
9:121135231:C:T	50	100	1	0.01253
9:121135543:C:T	50	100	1	0.0354
9:121136377:A:T	50	100	1	0.268
9:121136611:G:A	50	100	1	0.1503
9:121138033:T:C	50	100	1	0.02215
9:121138252:C:T	50	100	0.89	0.03595
9:121138762:G:A	50	100	1	0.02215
9:121139316:T:G	50	100	1	0.2683
9:121139664:G:T	50	98	0.77	0.01362
9:121139783:G:A	50	100	1	0.0285
9:121139801:T:A	50	100	1	0.05664
9:121140805:C:T	50	100	0.77	0.01198
9:121141146:A:G	50	100	1	0.246
9:121141562:G:A	50	100	0.81	0.01761
9:121141889:T:A	50	100	1	0.1594
9:121143084:A:G	50	100	1	0.3874
9:121143357:C:G	50	100	1	0.4234
9:121143723:A:C	50	100	1	0.3578
9:121144526:G:T	50	100	1	0.05719
9:121145528:A:C	50	100	1	0.2754
9:121146067:G:A	50	100	1	0.3597
9:121146507:T:A	50	100	1	0.08769
9:121147085:T:C	50	98	1	0.2462
9:121147466:T:C	50	100	1	0.08769
9:121148067:A:C	50	100	1	0.02215
9:121148132:G:A	50	96	0.91	0.04139
9:121148138:C:G	50	100	1	0.05664
9:121149167:G:C	50	100	1	0.1596
9:121150264:T:G	50	100	0.99	0.06227
9:121151387:C:T	46	82.6	1	0.4223
9:121151582:G:A	50	100	1	0.09205
9:121152028:A:G	50	100	1	0.4815
9:121152314:T:C	50	100	1	0.3001
9:121152328:G:A	50	100	1	0.05664
9:121152596:C:T	50	100	1	0.02324
9:121153677:G:A	50	100	1	0.06572
9:121154596:A:G	50	98	1	0.08787
9:121154615:C:T	50	100	1	0.01107
9:121154698:T:C	50	98	1	0.08769
9:121154742:T:A	50	100	1	0.4216
9:121155077:A:G	50	100	1	0.27
9:121155624:G:A	50	100	1	0.01652
9:121156762:C:A	50	100	1	0.1031
9:121157635:T:G	50	100	0.73	0.01452
9:121158285:G:A	50	100	0.98	0.3981
9:121159999:G:A	50	100	1	0.03032
9:121160751:A:T	50	100	1	0.4259
9:121162921:A:C	50	100	1	0.1006
9:121163165:C:A	50	100	1	0.3604
9:121163191:T:A	50	92	0.73	0.07062
9:121163328:A:T	50	92	0.97	0.427
9:121163604:A:G	50	100	0.93	0.05701
9:121163911:C:T	50	100	1	0.08696
9:121163931:C:A	50	100	1	0.06845
9:121163965:C:T	50	100	1	0.146
9:121164099:C:T	50	100	1	0.08932
9:121164115:C:T	50	100	1	0.4216
9:121164559:A:C	50	100	1	0.2475
9:121164652:T:C	50	100	1	0.3604
9:121165199:T:A	50	100	1	0.3604
9:121165269:A:G	50	100	1	0.06772
9:121165687:C:A	50	100	1	0.01235
9:121166208:T:C	50	100	1	0.3604
9:121166291:G:A	50	100	1	0.2469
9:121166686:A:G	50	100	1	0.08932
9:121167408:T:G	50	100	1	0.05646
9:121167432:A:G	50	100	1	0.27
9:121167492:C:T	50	100	1	0.1411
9:121168018:A:C	50	100	1	0.3597
9:121168687:T:C	50	100	1	0.3139
9:121170205:G:C	50	100	0.97	0.01543
9:121170444:C:T	50	100	1	0.3873
9:121170484:C:T	50	100	1	0.4172
9:121171146:T:A	50	100	1	0.06881
9:121171936:A:G	50	100	1	0.1505
9:121171942:C:T	50	100	1	0.02269
9:121172095:G:A	50	100	1	0.1696
9:121172185:C:T	50	98	1	0.3393
9:121172944:T:C	50	100	1	0.0345
9:121174051:A:T	50	100	1	0.4268
9:121174103:A:C	50	100	1	0.01235
9:121174216:T:C	50	100	1	0.3586
9:121174316:G:A	50	100	1	0.4268
9:121174613:C:A	50	100	1	0.1416
9:121174878:A:G	50	100	1	0.08787
9:121174962:G:A	50	100	1	0.05592
9:121175323:T:C	50	100	1	0.4237
9:121175977:G:A	50	100	1	0.1463
9:121176720:T:C	50	100	1	0.159
9:121177679:A:C	50	100	0.96	0.01561
9:121177985:G:C	50	100	1	0.08751
9:121178374:G:A	50	100	1	0.1501
9:121178518:C:G	50	100	1	0.4174
9:121178755:C:G	50	100	1	0.4181
9:121178764:C:G	50	100	1	0.1543
9:121178807:A:G	50	100	0.98	0.2705
9:121178844:A:G	50	100	0.98	0.2467
9:121181606:C:T	50	100	1	0.402
9:121182357:G:A	50	100	1	0.1503
9:121182665:T:C	50	100	1	0.4198
9:121183631:C:G	50	100	0.98	0.1006
9:121184248:T:C	50	100	0.75	0.01452
9:121184669:T:G	50	100	1	0.2529
9:121185490:T:C	50	100	1	0.1538
9:121185683:T:G	50	100	1	0.4183
9:121185707:A:C	50	100	1	0.27
9:121186014:C:A	50	100	1	0.05628
9:121186097:T:C	50	100	1	0.3867
9:121186135:C:T	50	100	1	0.417
9:121186400:T:A	50	100	1	0.3865
9:121186423:C:T	50	100	1	0.3865
9:121186563:C:T	50	100	1	0.1627
9:121187276:T:C	50	100	1	0.01507
9:121187940:C:T	50	100	0.87	0.01325
9:121188361:C:T	50	100	1	0.05628
9:121188709:T:C	50	100	1	0.1407
9:121188928:G:A	50	100	1	0.2446
9:121189407:C:T	50	100	1	0.3337
9:121189454:A:G	50	100	1	0.2709
9:121189639:T:C	50	100	1	0.02487
9:121190326:C:T	50	100	1	0.0472
9:121190376:T:C	50	100	1	0.2475
9:121191532:C:T	50	100	0.95	0.0158
9:121191645:C:A	50	100	1	0.1462
9:121191878:A:G	50	100	1	0.4207
9:121192047:A:G	50	100	1	0.08987
9:121192284:C:T	50	100	1	0.03431
9:121192665:T:C	50	100	1	0.01652
9:121193175:G:A	50	100	1	0.08769
9:121193478:G:A	50	100	1	0.3902
9:121193487:A:C	50	100	1	0.2647
9:121193619:T:G	50	100	1	0.06318
9:121193891:C:T	50	100	1	0.01652
9:121194057:T:C	50	100	1	0.0866
9:121194094:T:A	48	91.7	0.97	0.282
9:121194214:T:C	50	100	1	0.08769
9:121194219:G:C	50	100	1	0.05901
9:121194778:T:C	50	100	1	0.3235
9:121195020:G:A	50	100	0.99	0.05356
9:121195022:G:C	50	100	1	0.4245
9:121196169:C:T	50	100	0.77	0.01253
9:121198498:A:G	50	100	1	0.1463
9:121199127:A:G	50	100	1	0.4245
9:121199140:G:A	50	100	1	0.3902
9:121199169:T:C	50	100	1	0.01852
9:121199241:T:C	50	100	1	0.02269
9:121199479:T:C	50	100	0.84	0.061
9:121199908:A:G	50	100	1	0.09949
9:121200413:C:T	50	100	1	0.02887
9:121200580:G:A	50	100	1	0.05265
9:121201136:A:G	50	100	1	0.2475
9:121201476:G:A	50	100	1	0.1596
9:121201584:G:A	50	100	1	0.03413
9:121202489:C:T	50	100	1	0.1503
9:121202552:C:T	50	100	1	0.08805
9:121202623:A:G	50	100	1	0.4201
9:121202803:G:A	50	100	1	0.2475
9:121202882:T:A	49	100	1	0.02959
9:121203502:T:C	50	100	1	0.05664
9:121203518:G:A	50	100	1	0.1592
9:121203775:T:C	50	100	0.92	0.0886
9:121203914:G:A	50	100	1	0.1465
9:121204060:G:A	50	100	1	0.1501
9:121204475:T:C	50	98	0.89	0.02977
9:121204720:T:G	50	100	1	0.2478
9:121205136:G:C	50	100	1	0.3272
9:121205482:A:T	50	100	1	0.0236
9:121205733:T:C	50	100	1	0.386
9:121206696:T:G	50	100	1	0.06373
9:121206716:A:T	50	100	1	0.08824
9:121207556:C:T	50	100	1	0.4178
9:121208468:G:A	50	100	1	0.08805
9:121208638:T:C	50	100	0.99	0.05937
9:121208844:G:A	50	100	1	0.08896
9:121208890:C:T	50	100	1	0.1458
9:121209334:A:G	50	94	0.98	0.4397
9:121209372:A:G	50	100	0.84	0.01307
9:121209641:G:A	50	98	1	0.02778
9:121210236:G:T	50	100	1	0.01979
9:121210833:T:C	50	100	1	0.02977
9:121211092:G:A	50	100	0.86	0.01797
9:121211746:T:C	50	98	0.97	0.3479
9:121212131:C:A	50	100	1	0.02814
9:121212193:T:C	50	100	0.98	0.2073
9:121212735:C:G	50	100	0.99	0.02342
9:121212791:G:C	50	100	0.99	0.0236
9:121212908:C:G	50	100	0.97	0.1204
9:121213301:T:C	50	100	0.94	0.02705
9:121213377:T:C	50	100	1	0.02887
9:121213595:T:C	50	100	0.98	0.1937
9:121214556:A:T	50	100	1	0.0236
9:121215225:C:A	48	97.9	0.9	0.02397
9:121216705:T:C	50	100	1	0.0285
9:121216788:G:A	50	100	0.79	0.07062
9:121217233:G:A	50	100	1	0.0236
9:121217321:G:A	50	100	0.98	0.1196
9:121217361:G:A	50	100	1	0.02378
9:121217503:T:A	50	100	0.97	0.3431
9:121219122:T:C	50	100	1	0.0187
9:121219486:G:A	50	100	1	0.07462
9:121220017:G:T	50	100	0.96	0.01852
9:121220115:C:T	50	100	0.99	0.2476
9:121220332:A:C	50	100	0.98	0.2485
9:121220846:T:G	50	98	0.99	0.1696
9:121220910:A:G	50	98	0.98	0.01888
9:121221667:C:T	50	100	0.91	0.03758
9:121221891:G:A	50	100	0.99	0.02342
9:121222651:C:T	50	100	1	0.01325
9:121222828:G:A	50	100	1	0.1554
9:121223070:C:T	50	100	1	0.1928
9:121223102:G:A	50	100	1	0.0187
9:121223734:G:A	50	100	1	0.2139
9:121224127:T:C	50	100	1	0.0187
9:121224191:T:C	50	100	1	0.2155
9:121224213:C:T	50	100	0.91	0.01834
9:121224241:C:T	50	100	1	0.03359
9:121224385:C:T	50	100	1	0.1605
9:121224975:C:T	50	100	1	0.1556
9:121225393:C:A	50	100	1	0.1558
9:121225811:C:T	50	100	1	0.2139
9:121226043:T:C	50	100	1	0.01144
9:121226383:C:T	50	100	1	0.0187
9:121226736:A:G	50	100	0.99	0.4336
9:121227136:G:A	50	100	0.98	0.06663
9:121228432:T:A	39	82.1	0.9	0.1378
9:121228433:T:A	42	92.9	0.92	0.04938
9:121228434:T:A	43	93	0.88	0.03577
9:121228435:T:A	43	95.3	0.95	0.03105
9:121228437:T:A	44	95.5	0.96	0.02542
9:121228439:T:A	45	97.8	1	0.01943
9:121228441:T:A	45	97.8	0.97	0.01289
9:121228573:A:G	50	100	1	0.01888
9:121229458:G:A	50	100	1	0.3669
9:121230652:C:T	50	98	1	0.1383
9:121230870:G:A	50	100	0.97	0.02741
9:121230934:G:A	50	100	0.75	0.01906
9:121232398:A:G	50	100	1	0.368
9:121232885:C:G	50	100	1	0.09749
9:121234346:T:C	50	98	1	0.185
9:121234410:G:A	50	100	0.84	0.01344
9:121234682:C:T	50	98	1	0.185
9:121234763:C:T	50	100	1	0.03032
9:121234802:T:C	50	100	1	0.01906
9:121235209:G:T	50	100	1	0.01107
9:121235267:G:A	50	100	1	0.1436
9:121235369:C:A	50	100	1	0.1367
9:121235413:C:T	50	100	1	0.0325
9:121236064:C:T	50	100	1	0.3873
9:121236380:C:T	50	100	0.96	0.1155
9:121236917:C:T	50	100	1	0.03268
9:121237547:C:T	50	100	1	0.368
9:121237747:C:A	50	100	1	0.3678
9:121238184:T:A	50	100	1	0.03032
9:121238685:A:T	50	100	1	0.03032
9:121239183:G:T	50	98	1	0.03232
9:121239238:A:T	50	100	1	0.1561
9:121240041:G:C	50	100	1	0.368
9:121240235:G:A	50	100	1	0.01979
9:121240491:G:A	50	100	1	0.03232
9:121240519:T:C	50	100	1	0.4363
9:121240870:T:A	50	100	1	0.1558
9:121241048:A:C	50	100	0.98	0.3682
9:121241175:A:G	50	100	1	0.03032
9:121241556:A:G	50	100	1	0.03232
9:121241790:G:A	50	100	1	0.3684
9:121242193:A:G	50	100	0.99	0.1155
9:121242321:A:T	50	100	1	0.368
9:121242460:G:A	50	100	1	0.01235
9:121242905:C:G	50	100	0.99	0.3684
9:121243528:T:G	50	100	1	0.01307
9:121244755:A:T	50	100	1	0.01307
9:121245102:C:T	50	100	0.99	0.01035
9:121245447:C:G	50	100	1	0.07353
9:121246156:A:G	50	100	1	0.3676
9:121246174:C:A	50	100	1	0.368
9:121246380:G:C	50	100	1	0.0325
9:121246441:G:A	50	100	0.96	0.03232
9:121246736:C:T	50	100	0.96	0.02578
9:121246849:G:A	50	98	1	0.01979
9:121247670:C:T	50	100	1	0.01289
9:121247816:G:A	50	100	1	0.368
9:121248241:T:C	50	100	1	0.368
9:121248249:C:T	50	98	1	0.05265
9:121248418:T:C	50	100	1	0.1171
9:121248559:A:T	50	100	1	0.1356
9:121248884:C:T	49	100	1	0.3676
9:121248969:G:A	50	100	1	0.02015
9:121249093:C:A	50	100	0.93	0.01616
9:121249180:T:C	50	98	1	0.2275
9:121249307:T:A	50	96	0.98	0.04049
9:121249733:T:A	50	100	1	0.3684
9:121249855:C:G	50	100	1	0.1351
9:121249890:T:C	50	100	1	0.1167
9:121250300:G:A	50	100	1	0.1155
9:121250353:T:C	50	98	1	0.4386
9:121250362:A:G	50	100	0.94	0.3691
9:121250494:C:T	49	100	1	0.03195
9:121250657:G:C	50	100	1	0.36870000000000003
9:121250855:T:C	50	100	1	0.01089
9:121251009:A:G	50	100	1	0.02705
9:121251078:G:A	50	100	1	0.11
9:121251155:C:T	50	98	1	0.4374
9:121251997:T:C	50	100	0.93	0.0138
9:121252455:C:T	50	98	1	0.136
9:121253136:A:G	50	100	1	0.3682
9:121253512:C:T	50	100	1	0.03014
9:121253969:C:G	50	100	1	0.03068
9:121254083:T:A	50	100	0.8	0.01561
9:121254162:G:T	50	100	0.99	0.368
9:121254631:G:A	50	100	1	0.4374
9:121254793:A:G	50	100	1	0.01398
9:121255008:G:A	50	100	0.91	0.03667
9:121255907:T:C	50	100	1	0.1356
9:121256242:A:G	50	100	1	0.1356
9:121256395:A:T	50	100	1	0.3682
9:121256630:C:T	50	100	1	0.01997
9:121256651:G:A	50	100	1	0.3682
9:121256732:A:C	50	100	1	0.3682
9:121258324:G:A	50	100	1	0.03014
9:121258517:T:A	50	100	0.97	0.03032
9:121258647:C:T	50	100	1	0.3682
9:121258747:A:G	50	100	1	0.4374
9:121258976:C:T	50	100	1	0.4374
9:121259221:T:G	50	100	1	0.3682
9:121260106:C:A	50	100	1	0.05192
9:121260143:G:A	50	98	1	0.1374
9:121260150:A:G	50	100	0.86	0.01743
9:121261576:G:A	50	100	1	0.01198
9:121261851:C:A	50	100	1	0.3678
9:121262540:C:T	50	100	1	0.05192
9:121262642:T:C	50	98	0.89	0.06663
9:121262998:C:T	50	100	1	0.01416
9:121263747:G:T	50	100	1	0.05211
9:121264336:C:G	50	100	1	0.368
9:121264440:T:A	50	100	1	0.1854
9:121265434:C:T	50	100	1	0.368
9:121265809:G:A	50	100	0.98	0.3676
9:121265851:G:A	50	100	1	0.01997
9:121266254:C:T	50	100	1	0.1427
9:121266877:T:C	50	100	1	0.4421
9:121267770:C:T	50	100	1	0.05192
9:121267901:T:C	50	100	1	0.3678
9:121267989:C:T	50	100	1	0.01307
9:121269824:A:T	50	100	1	0.01852
9:121270766:C:A	50	100	1	0.3297
9:121272225:G:A	50	100	0.94	0.01362
9:121272531:G:A	50	100	1	0.3678
9:121272783:C:T	50	100	1	0.03068
9:121272950:A:G	50	100	1	0.02996
9:121273102:T:C	50	100	1	0.4283
9:121273267:A:G	50	100	1	0.4194
9:121273818:A:G	50	100	1	0.4196
9:121273925:G:A	50	100	1	0.1124
9:121273967:A:T	50	100	1	0.1124
9:121274992:C:G	50	100	1	0.01107
9:121275329:C:T	50	98	1	0.3678
9:121275493:G:A	50	100	1	0.05156
9:121275977:A:G	50	100	1	0.02941
9:121276172:G:A	50	100	0.82	0.0187
9:121276189:C:A	50	98	1	0.3678
9:121276534:C:G	50	100	1	0.222
9:121276848:G:A	50	98	1	0.3676
9:121277456:A:T	50	100	1	0.4194
9:121277593:C:T	50	100	1	0.3676
9:121277866:C:T	50	100	1	0.1883
9:121278400:C:T	50	100	1	0.1877
9:121278450:A:C	50	100	1	0.2208
9:121278719:G:C	50	100	1	0.3676
9:121278968:C:T	50	100	1	0.05156
9:121279393:T:A	50	100	1	0.4414
9:121279539:C:T	50	100	0.76	0.01816
9:121279810:G:A	50	100	1	0.01216
9:121279915:G:A	49	100	1	0.2505
9:121279946:T:C	50	98	1	0.01852
9:121280457:C:T	50	100	1	0.05156
9:121280522:T:C	50	100	1	0.02832
9:121281189:G:A	50	100	1	0.1872
9:121281589:C:T	50	100	1	0.4154
9:121282340:G:A	50	100	1	0.01979
9:121282717:C:T	50	100	1	0.3676
9:121283458:C:T	50	100	0.83	0.07462
9:121283680:T:C	50	92	0.85	0.1095
9:121284413:G:T	50	100	1	0.1908
9:121284444:C:T	50	100	1	0.3676
9:121284499:A:G	50	100	1	0.05465
9:121284787:G:A	50	100	1	0.02306
9:121284957:G:A	50	100	0.97	0.01834
9:121284959:T:C	50	100	1	0.1908
9:121284968:A:C	50	100	1	0.2349
9:121284980:A:G	50	100	1	0.04956
9:121285496:A:G	50	100	1	0.1124
9:121285558:T:C	50	100	0.98	0.02015
9:121286020:G:A	50	100	1	0.1768
9:121286183:T:C	50	100	1	0.1442
9:121286194:C:T	49	100	1	0.01906
9:121286343:A:G	50	100	0.98	0.01652
9:121286449:C:T	50	100	1	0.419
9:121287005:C:T	50	100	0.87	0.01598
9:121287065:G:C	50	100	1	0.01997
9:121287435:G:A	50	100	1	0.1879
9:121287439:C:T	50	100	1	0.1124
9:121287678:T:C	48	100	1	0.3669
9:121287702:T:A	50	98	1	0.05211
9:121287981:C:T	50	100	1	0.1411
9:121288389:C:T	50	100	0.86	0.07026
9:121288560:G:A	50	100	1	0.06264
9:121289004:A:G	50	100	1	0.05156
9:121289122:A:G	50	100	1	0.2505
9:121289653:G:A	50	100	1	0.1111
9:121289794:G:T	50	100	1	0.116
9:121289999:A:G	50	100	1	0.4386
9:121290706:G:A	50	100	1	0.04975
9:121291220:T:C	50	100	0.94	0.01452
9:121291401:T:C	50	100	0.97	0.01834
9:121291580:G:A	50	100	1	0.419
9:121291608:T:C	50	100	1	0.2224
9:121292958:C:T	50	100	1	0.1109
9:121293608:A:T	50	100	1	0.3673
9:121293654:C:T	50	96	1	0.03214
9:121293743:T:C	50	100	1	0.3675
9:121294150:G:A	50	100	1	0.3675
9:121294236:C:T	50	100	1	0.02941
9:121294254:T:C	50	100	0.98	0.02451
9:121294348:C:G	50	100	1	0.2177
9:121295404:C:T	50	100	1	0.3673
9:121295561:G:C	50	100	0.9	0.01543
9:121295935:T:C	50	100	1	0.4214
9:121296081:C:T	50	100	1	0.3673
9:121296521:T:C	50	100	1	0.4214
9:121296665:C:T	50	100	1	0.3673
9:121296769:G:C	50	100	1	0.2226
9:121296899:T:C	50	100	1	0.4212
9:121297651:T:G	50	100	1	0.01107
9:121297697:G:T	50	100	0.97	0.03014
9:121297774:G:A	50	100	1	0.1055
9:121297901:A:C	50	100	1	0.03359
9:121297952:T:C	50	100	1	0.02887
9:121298026:C:T	50	100	1	0.3549
9:121298144:G:A	50	100	1	0.3923
9:121298305:C:T	50	100	1	0.02015
9:121298601:T:C	50	100	1	0.2213
9:121298711:C:G	50	100	1	0.3675
9:121298986:A:G	50	100	1	0.116
9:121299557:C:T	50	100	1	0.1394
9:121299624:C:T	50	100	1	0.3922
9:121299685:G:A	50	100	1	0.1905
9:121300737:C:T	50	100	1	0.1398
9:121301036:C:T	50	100	0.86	0.01707
9:121301074:G:A	50	100	1	0.392
9:121301346:G:C	50	100	1	0.01434
9:121301352:C:T	50	100	0.98	0.02487
9:121301429:C:T	50	100	1	0.02324
9:121301493:T:G	50	100	1	0.2475
9:121301550:C:T	50	100	1	0.02487
9:121301639:A:G	50	100	0.99	0.1111
9:121301778:C:G	50	100	1	0.02905
9:121302000:A:G	50	100	1	0.02905
9:121302356:C:T	50	100	1	0.0158
9:121302501:C:A	50	100	1	0.01471
9:121302572:C:A	50	100	1	0.01362
9:121302585:G:A	50	100	1	0.02306
9:121302650:G:T	50	100	1	0.3671
9:121302746:G:T	50	100	0.96	0.01471
9:121302946:G:A	50	100	1	0.1126
9:121303238:G:A	50	100	1	0.02015
9:121304572:G:A	50	100	1	0.03177
9:121305234:A:G	50	100	0.95	0.01616
9:121305511:G:A	50	100	1	0.3675
9:121306554:C:T	50	100	1	0.05828
9:121307243:A:G	50	98	1	0.3989
9:121307537:A:G	50	100	1	0.2133
9:121307545:C:T	50	100	0.98	0.1396
9:121307780:C:T	50	100	1	0.112
9:121309066:C:T	50	100	1	0.06554
9:121309466:G:A	50	100	0.99	0.1109
9:121309562:G:C	50	100	0.94	0.01634
9:121309849:C:T	50	98	0.96	0.3489
9:121309984:G:A	50	100	1	0.01126
9:121310015:A:G	50	100	0.98	0.01688
9:121310319:C:T	50	94	0.97	0.3598
9:121310374:G:T	50	100	0.98	0.3549
9:121310864:T:C	50	100	1	0.01235
9:121310898:T:C	50	98	0.99	0.1334
9:121311275:G:A	50	100	1	0.1621
9:121311567:T:C	50	100	0.99	0.1505
9:121312142:G:A	50	100	1	0.1592
9:121312363:A:G	50	100	0.95	0.01888
9:121312513:T:G	50	100	0.98	0.02342
9:121312687:G:C	49	100	1	0.4218
9:121312976:G:A	50	100	1	0.4198
9:121312981:G:A	50	100	1	0.2707
9:121313007:C:A	50	100	0.99	0.1598
9:121313266:G:A	50	100	1	0.4196
9:121313698:C:T	50	100	1	0.02669
9:121313738:G:A	50	100	1	0.4194
9:121314538:C:T	50	100	1	0.1431
9:121315009:C:T	50	100	1	0.4207
9:121315518:C:T	50	100	0.99	0.3784
9:121315725:C:T	50	100	1	0.1216
9:121315767:T:A	50	100	1	0.2249
9:121316094:T:G	50	98	1	0.03232
9:121316531:C:T	50	100	1	0.1273
9:121316832:C:G	50	98	1	0.3139
9:121317523:T:C	50	100	0.99	0.1639
9:121317995:G:A	50	100	1	0.0325
9:121318365:C:T	50	100	1	0.01561
9:121318537:G:C	50	100	0.99	0.02596
9:121319551:G:C	50	100	1	0.1191
9:121320687:G:A	50	100	0.99	0.02124
9:121320897:G:A	50	100	0.98	0.05664
9:121321142:G:A	50	100	0.95	0.07044
9:121321193:C:T	50	100	1	0.0728
9:121321336:C:T	50	100	0.98	0.05211
9:121321670:A:G	50	100	0.98	0.05701
9:121321762:G:A	50	100	1	0.1275
9:121321812:G:A	50	100	1	0.4639
9:121322783:T:C	50	100	0.98	0.02106
9:121322871:G:C	50	100	1	0.1275
9:121322912:C:G	50	100	1	0.06481
9:121322993:A:G	50	100	1	0.1289
9:121323205:C:T	50	100	1	0.06954
9:121323440:G:A	50	100	1	0.02052
9:121323768:C:T	50	100	1	0.06336
9:121323874:A:T	50	100	1	0.03649
9:121324298:A:C	50	100	1	0.03558
9:121324776:T:C	50	100	1	0.1267
9:121324835:C:T	50	100	1	0.1193
9:121325388:C:T	50	100	1	0.3253
9:121325637:C:T	50	100	1	0.1629
9:121325890:C:G	50	100	0.86	0.01071
9:121325929:T:C	50	100	1	0.1629
9:121325962:A:G	50	100	1	0.1267
9:121326081:C:T	50	100	0.98	0.05755
9:121326177:A:C	50	100	1	0.1267
9:121326453:A:G	50	98	1	0.1536
9:121326490:T:C	50	100	1	0.1216
9:121326630:C:G	50	100	1	0.02487
9:121326728:A:G	50	100	1	0.03577
9:121326895:C:T	50	100	1	0.1629
9:121327231:C:T	50	98	0.69	0.04866
9:121327232:G:T	50	98	1	0.1189
9:121327414:C:T	50	100	1	0.06064
9:121327740:A:C	50	98	0.99	0.07298
9:121327828:C:T	50	100	1	0.02397
9:121327845:G:A	50	98	1	0.3197
9:121327846:C:T	50	100	1	0.0236
9:121327904:T:G	50	100	1	0.1146
9:121327955:C:T	50	100	1	0.1267
9:121328083:C:G	50	100	1	0.03577
9:121328180:C:T	50	100	1	0.03577
9:121328367:G:A	50	100	1	0.1267
9:121328506:G:A	50	100	1	0.1534
9:121328521:G:T	50	100	1	0.03577
9:121328857:G:A	50	98	1	0.1596
9:121329507:G:A	50	100	1	0.0492
9:121329983:C:T	50	100	1	0.171
9:121330077:C:T	50	98	1	0.1959
9:121330467:T:C	50	100	1	0.171
9:121330593:T:C	50	100	1	0.1741
9:121331484:T:C	50	100	1	0.1712
9:121331662:A:G	50	100	1	0.1122
9:121331719:G:C	50	100	1	0.02651
9:121331736:A:G	50	100	1	0.1109
9:121331881:T:C	50	100	1	0.171
9:121331973:T:C	50	98	1	0.03649
9:121332157:T:C	50	98	1	0.1698
9:121332312:A:T	50	100	1	0.1278
9:121332522:T:C	50	100	1	0.171
9:121332993:A:C	50	100	1	0.3201
9:121333154:C:G	50	100	1	0.06609
9:121333422:C:T	50	100	1	0.1374
9:121333530:C:T	50	100	1	0.1349
9:121333820:G:A	50	98	0.99	0.02433
9:121334389:A:G	50	98	1	0.4622
9:121335058:A:G	50	98	1	0.209
9:121335575:G:T	50	100	0.79	0.03758
9:121335702:C:A	50	98	1	0.0207
9:121336058:G:A	50	100	1	0.3381
9:121336257:C:T	50	100	1	0.09695
9:121336847:G:A	50	98	1	0.1403
9:121336946:G:A	50	98	1	0.1294
9:121336947:A:G	50	98	1	0.1403
9:121338240:G:A	50	100	1	0.1162
9:121338550:A:T	50	100	1	0.3164
9:121338684:G:C	50	98	1	0.1411
9:121339285:C:T	50	100	1	0.3885
9:121340072:T:C	50	100	1	0.1229
9:121340618:C:T	50	100	1	0.1084
9:121340753:A:G	48	100	1	0.03431
9:121340904:C:T	50	100	1	0.1304
9:121341007:G:T	50	100	1	0.1304
9:121341481:G:A	50	100	1	0.1098
9:121341765:T:C	50	100	1	0.03413
9:121341872:G:C	50	100	1	0.1304
9:121342161:G:A	49	95.9	1	0.02251
9:121343462:A:G	50	100	1	0.01089
9:121343931:G:A	50	100	1	0.05011
9:121344256:A:G	50	100	0.99	0.1304
9:121344329:T:C	50	98	0.97	0.03214
9:121344342:A:G	50	100	1	0.01906
9:121345517:C:T	50	100	1	0.09622
9:121345984:A:G	50	100	0.99	0.1957
9:121346340:A:G	50	100	0.99	0.1393
9:121346681:A:G	50	100	1	0.1196
9:121346744:A:C	50	100	1	0.1196
9:121347643:C:T	50	100	1	0.2743
9:121348496:A:C	50	100	0.98	0.05882
9:121348518:A:C	50	100	1	0.06935
9:121348857:A:G	50	100	1	0.09641
9:121349350:A:C	50	100	0.99	0.1389
9:121350059:T:C	50	100	0.95	0.0256
9:121350061:G:A	50	100	1	0.05011
9:121350943:C:T	50	98	1	0.01126
9:121351047:C:T	50	100	0.99	0.02433
9:121351335:G:A	50	100	1	0.0207
9:121352027:A:G	50	100	1	0.05047
9:121352095:G:T	50	100	1	0.1084
9:121352734:C:A	50	100	1	0.0118
9:121352822:C:G	50	100	0.99	0.1309
9:121353074:C:T	50	100	0.99	0.1984
9:121353154:C:G	50	100	1	0.02088
9:121353756:T:G	50	100	1	0.01126
9:121354417:A:G	50	100	1	0.2322
9:121354498:C:A	50	100	1	0.1088
9:121354515:G:A	50	100	1	0.09731
9:121355248:A:T	50	96	0.93	0.07825
9:121355254:T:A	48	89.6	0.79	0.06863
9:121355257:T:A	50	88	0.97	0.1198
9:121355345:G:A	50	100	0.99	0.1314
9:121355442:G:C	50	98	1	0.06826
9:121355469:C:T	50	100	1	0.01017
9:121355598:G:C	50	100	1	0.03504
9:121355975:T:C	50	100	1	0.1089
9:121356498:A:G	50	100	1	0.1282
9:121357152:A:G	50	100	1	0.0158
9:121357233:C:T	50	100	0.99	0.1309
9:121357441:T:A	41	87.8	0.87	0.1619
9:121357597:A:G	50	100	1	0.1282
9:121357614:A:G	50	100	0.95	0.1291
9:121357729:C:T	50	100	1	0.1285
9:121357874:G:A	50	100	1	0.1089
9:121358152:A:T	50	96	0.95	0.4143
9:121358155:T:A	50	94	0.79	0.09568
9:121358991:A:C	50	98	1	0.4715
9:121359564:G:C	50	100	0.99	0.1233
9:121360560:A:C	50	100	1	0.08787
9:121360751:A:G	50	98	0.82	0.06282
9:121361427:C:T	50	96	1	0.08733
9:121361578:C:T	50	98	1	0.08733
9:121361631:T:G	50	96	1	0.4713
9:121362236:G:T	50	100	0.99	0.2602
9:121362299:C:T	50	100	0.94	0.0167
9:121363046:C:A	50	98	1	0.1102
9:121363242:A:G	50	98	1	0.4713
9:121364340:G:A	50	100	1	0.1106
9:121364663:T:C	50	100	1	0.08733
9:121364727:A:C	50	100	1	0.317
9:121365057:C:T	50	100	1	0.3836
9:121365296:C:G	50	100	0.99	0.189
9:121365492:C:T	50	98	1	0.4615
9:121365769:C:T	50	100	1	0.3834
9:121366076:A:C	50	100	0.99	0.2602
9:121366438:A:G	50	100	0.99	0.3168
9:121366746:C:T	50	100	1	0.04956
9:121367310:C:T	50	100	0.99	0.3834
9:121367630:T:C	50	100	1	0.4926
9:121367631:C:T	50	100	1	0.4926
9:121367941:T:G	50	100	1	0.02088
9:121368044:C:T	49	100	1	0.08769
9:121369234:A:C	50	98	0.97	0.2734
9:121369453:G:T	50	100	0.94	0.2959
9:121369756:G:A	50	100	0.94	0.05047
9:121370602:A:G	50	100	1	0.3631
9:121370640:G:T	50	98	0.99	0.02415
9:121370776:G:C	49	98	0.93	0.01162
9:121370940:T:C	50	100	1	0.2275
9:121372086:C:G	50	100	1	0.05174
9:121372218:C:T	50	100	1	0.03395
9:121372765:C:T	50	100	0.99	0.478
9:121372980:T:C	50	100	1	0.09114
9:121373056:C:T	50	100	1	0.05156
9:121374786:G:A	50	100	0.99	0.1476
9:121374994:T:C	50	100	0.99	0.01089
9:121375187:C:T	50	100	1	0.05138
9:121375332:T:C	50	100	1	0.01253
9:121375338:G:A	50	100	1	0.02778
9:121375714:G:C	50	100	1	0.02778
9:121375715:G:T	50	100	1	0.02778
9:121376029:C:T	50	100	1	0.01107
9:121377233:C:T	50	100	1	0.02324
9:121377514:A:G	50	100	1	0.02778
9:121377603:T:C	50	100	1	0.104
9:121378121:C:T	50	100	1	0.02324
9:121378605:A:G	49	100	0.96	0.01652
9:121378720:C:T	50	100	1	0.05138
9:121378846:C:T	50	98	1	0.0118
9:121379467:A:G	50	100	1	0.02778
9:121379473:T:C	50	100	1	0.03395
9:121379810:T:G	50	100	1	0.05138
9:121380044:T:G	50	100	1	0.05138
9:121380259:A:T	49	100	1	0.1409
9:121380300:C:T	50	100	1	0.03395
9:121380342:A:C	50	100	1	0.02778
9:121380607:T:C	50	100	1	0.3666
9:121380675:C:G	50	100	1	0.02415
9:121381022:A:C	50	100	1	0.3666
9:121381087:G:C	50	100	0.82	0.06009
9:121381229:A:G	50	100	0.99	0.1471
9:121381392:A:G	50	100	1	0.02215
9:121381822:C:A	50	100	1	0.02778
9:121382186:A:C	50	100	1	0.05138
9:121383293:G:A	50	100	1	0.4864
9:121383690:A:G	50	100	1	0.09114
9:121384094:A:G	50	98	0.98	0.1294
9:121384789:T:G	50	100	1	0.09132
9:121384857:T:A	50	100	1	0.04085
9:121384922:T:G	50	100	1	0.02215
9:121385608:C:T	50	100	1	0.08533
9:121385803:A:C	50	100	1	0.3667
9:121385981:T:C	50	100	1	0.1549
9:121386136:G:A	50	100	1	0.04975
9:121386146:A:G	50	100	0.9	0.01235
9:121386752:C:T	50	98	0.99	0.01525
9:121387022:A:C	50	100	1	0.03395
9:121387394:G:A	50	100	1	0.1318
9:121387688:T:G	50	100	1	0.0837
9:121387760:C:G	50	100	1	0.02015
9:121387919:G:A	50	100	1	0.02814
9:121387967:A:G	50	100	0.99	0.01053
9:121388744:G:A	50	100	0.96	0.01543
9:121389451:G:A	50	100	1	0.05229
9:121389611:G:A	50	100	1	0.4771
9:121389969:T:C	50	100	0.97	0.0768
9:121390005:T:A	50	100	1	0.05211
9:121390661:C:T	50	100	0.99	0.03322
9:121390820:G:C	50	100	1	0.03395
9:121390866:G:A	50	100	0.97	0.02451
9:121391225:C:T	50	100	1	0.01107
9:121391489:T:C	50	100	1	0.0276
9:121391553:G:A	50	100	1	0.1376
9:121391622:G:A	50	100	1	0.02687
9:121391935:C:T	50	100	1	0.05156
9:121393265:G:T	50	100	1	0.05229
9:121393348:G:T	50	100	0.99	0.0167
9:121394041:C:G	50	100	0.97	0.06028
9:121394092:C:G	50	100	1	0.0276
9:121394770:G:A	50	100	1	0.3671
9:121395094:G:A	50	100	1	0.02324
9:121395175:G:A	50	100	1	0.4499
9:121395828:T:C	50	100	1	0.4771
9:121396015:C:T	50	100	0.91	0.02778
9:121396503:C:T	50	90	0.96	0.2596
9:121396505:C:T	44	93.2	0.96	0.1353
9:121396554:A:G	50	98	1	0.02796
9:121396681:G:A	50	100	1	0.01489
9:121396911:T:G	50	94	0.8	0.05338
9:121396913:T:G	50	94	0.97	0.3346
9:121396915:T:G	50	98	1	0.4904
9:121396919:A:G	50	100	1	0.3549
9:121396966:T:C	50	100	1	0.08243
9:121397677:T:G	50	100	1	0.4768
9:121398083:A:G	50	100	1	0.03377
9:121398338:C:T	50	100	1	0.1587
9:121399268:A:G	50	100	1	0.02778
9:121399479:G:A	50	100	1	0.02197
9:121399816:A:G	50	100	1	0.1545
9:121400138:G:A	50	100	1	0.02288
9:121400386:G:T	50	100	1	0.02778
9:121401366:G:A	50	100	1	0.486
9:121401397:A:C	50	100	1	0.1547
9:121401466:T:C	50	98	0.99	0.01525
9:121401472:T:C	50	100	1	0.03431
9:121401711:A:G	50	100	1	0.1599
9:121401719:A:G	50	100	1	0.1599
9:121402175:T:C	50	100	1	0.2591
9:121402638:C:T	50	100	1	0.3664
9:121403275:G:A	50	100	1	0.1202
9:121403533:C:T	50	100	0.98	0.0305
9:121403763:G:A	50	100	0.98	0.07117
9:121404406:T:G	50	100	0.95	0.05156
9:121404785:G:A	50	100	1	0.02324
9:121405329:A:T	50	100	1	0.4849
9:121405808:C:T	50	100	1	0.05102
9:121405940:A:G	50	100	0.99	0.01816
9:121406706:T:A	50	100	0.93	0.01307
9:121407281:A:T	50	100	1	0.07117
9:121407410:A:G	50	100	0.96	0.01035
9:121407547:G:T	50	100	1	0.02033
9:121408117:A:T	50	100	1	0.3609
9:121408212:C:A	50	100	1	0.3609
9:121408686:C:T	50	100	1	0.4768
9:121408770:A:C	50	100	0.99	0.07044
9:121409299:G:A	50	100	1	0.1173
9:121409313:A:G	50	100	0.96	0.01743
9:121409656:A:G	50	100	0.99	0.01924
9:121409791:G:A	50	100	0.99	0.3123
9:121410010:T:G	50	100	1	0.159
9:121410195:C:T	50	100	1	0.1476
9:121410588:A:G	50	100	0.99	0.01071
9:121411077:G:A	50	100	1	0.05138
9:121411387:G:A	50	98	1	0.02142
9:121411541:T:C	50	100	1	0.05138
9:121412185:C:T	50	100	1	0.02814
9:121412579:A:G	50	100	1	0.4766
9:121412605:A:G	50	100	1	0.05065
9:121412770:C:T	47	83	0.67	0.04811
9:121412912:C:A	38	76.3	0.81	0.1986
9:121412916:C:A	36	83.3	0.83	0.1928
9:121412920:C:A	42	95.2	0.93	0.1396
9:121412922:C:A	41	87.8	0.93	0.0305
9:121412924:C:A	44	95.5	0.96	0.05174
9:121412928:C:A	47	100	1	0.02814
9:121413516:C:T	50	100	1	0.05138
9:121413517:A:G	50	100	1	0.2672
9:121413928:G:T	50	100	1	0.02705
9:121413991:C:A	50	100	1	0.02596
9:121414324:T:C	50	100	0.97	0.155
9:121414743:A:G	50	100	1	0.1756
9:121415087:A:T	50	98	1	0.1678
9:121415333:C:T	50	100	1	0.07607
9:121415527:G:A	50	100	1	0.1545
9:121415549:C:T	50	100	0.99	0.01979
9:121415614:G:A	50	100	1	0.07026
9:121415747:C:T	50	100	1	0.03377
9:121415885:T:G	50	100	1	0.1587
9:121416408:C:T	50	100	1	0.03431
9:121417015:T:C	50	100	1	0.07026
9:121417306:T:C	47	97.9	0.99	0.1478
9:121417885:G:A	50	100	1	0.4768
9:121417958:C:T	50	98	1	0.05138
9:121417959:A:G	50	98	1	0.05192
9:121417960:C:T	50	98	1	0.05138
9:121417978:C:A	50	100	1	0.02342
9:121418172:C:A	50	96	1	0.05138
9:121418217:C:T	50	100	1	0.1756
9:121419289:G:T	50	100	0.99	0.03014
9:121419453:G:A	49	100	1	0.05138
9:121419923:G:A	50	100	1	0.461
9:121420333:G:A	50	100	1	0.02015
9:121420427:G:A	50	100	1	0.4512
9:121420567:A:G	50	98	0.99	0.2565
9:121420807:C:T	50	100	1	0.02324
9:121421255:G:T	50	98	1	0.2678
9:121421388:C:G	50	98	1	0.2589
9:121421826:A:T	50	100	1	0.02324
9:121422180:A:G	50	100	1	0.3537
9:121422386:A:G	50	100	1	0.05138
9:121422754:G:A	50	100	1	0.2678
9:121423242:C:T	50	100	1	0.05138
9:121423318:A:T	50	100	0.96	0.01707
9:121423499:G:T	50	100	1	0.07607
9:121423877:C:T	50	100	1	0.02705
9:121424028:C:T	50	100	1	0.02215
9:121424379:C:G	50	98	0.76	0.0581
9:121424475:A:G	50	100	0.96	0.01743
9:121425029:C:T	50	100	1	0.02324
9:121425300:C:T	50	100	0.9	0.01307
9:121425854:G:A	50	98	0.81	0.02033
9:121426432:C:T	50	100	1	0.06972
9:121426823:A:C	50	100	0.98	0.061
9:121427230:A:G	50	100	0.94	0.03431
9:121427545:C:T	50	100	1	0.02324
9:121427665:C:A	50	100	1	0.02814
9:121427730:A:G	50	100	1	0.158
9:121428974:C:A	50	100	1	0.2589
9:121429083:A:T	50	100	1	0.05065
9:121430053:A:T	50	100	1	0.177
9:121430204:T:C	50	100	1	0.2602
9:121430605:G:A	50	100	1	0.1173
9:121430625:G:A	50	100	1	0.02324
9:121431890:C:A	50	100	1	0.1756
9:121433457:T:C	50	100	1	0.05138
9:121433751:G:A	50	100	1	0.07044
9:121435614:A:G	50	100	1	0.486
9:121435648:G:A	50	100	1	0.02705
9:121436226:A:G	50	96	1	0.01235
9:121436447:G:A	50	100	1	0.1474
9:121436612:A:G	50	100	1	0.193
9:121436915:G:A	50	100	1	0.07625
9:121437368:G:A	50	100	0.99	0.06009
9:121437675:C:T	50	100	1	0.05138
9:121437873:A:G	50	100	1	0.03395
9:121437923:T:C	50	100	1	0.05138
9:121438139:T:C	50	100	1	0.264
9:121438261:C:T	50	100	1	0.1587
9:121438341:G:C	50	100	1	0.1589
9:121438693:G:A	50	100	1	0.03395
9:121438980:G:A	50	100	1	0.1547
9:121439213:G:C	50	100	1	0.02324
9:121439426:C:T	50	100	1	0.2208
9:121440699:G:C	50	100	1	0.02342
9:121440989:G:A	50	100	1	0.05138
9:121441087:T:C	50	100	0.97	0.03032
9:121441104:G:A	50	100	1	0.0837
9:121442285:C:T	50	100	1	0.4947
9:121443237:G:A	50	100	1	0.07607
9:121444001:C:T	50	100	0.81	0.07752
9:121444100:C:T	50	100	1	0.2206
9:121447449:C:A	50	100	1	0.0512
9:121447797:T:A	50	100	1	0.0699
9:121447903:C:T	50	100	1	0.474
9:121449007:G:A	50	100	0.97	0.0276
9:121449551:A:G	50	100	1	0.4176
9:121450031:A:C	50	100	1	0.02778
9:121450088:G:A	50	100	1	0.05084
9:121450873:C:T	50	100	1	0.07062
9:121451156:A:G	50	100	0.99	0.01198
9:121451272:G:A	50	100	1	0.1817
9:121451386:C:T	50	100	1	0.4844
9:121451684:C:T	50	100	1	0.4717
9:121452105:C:A	50	100	0.97	0.1558
9:121452744:C:G	50	100	1	0.01289
9:121453620:G:A	50	100	1	0.05029
9:121453724:C:T	50	98	0.91	0.02015
9:121453740:G:A	50	100	1	0.1133
9:121453749:C:T	50	100	1	0.4837
9:121453779:T:C	50	100	1	0.1469
9:121453907:T:C	50	100	1	0.4782
9:121454019:C:T	50	100	1	0.02905
9:121454112:G:C	50	100	1	0.1594
9:121454735:G:A	50	98	1	0.0541
9:121454755:G:C	50	100	1	0.1594
9:121455206:C:T	50	100	1	0.1558
9:121455855:C:T	50	100	1	0.2596
9:121455998:G:A	50	100	1	0.07081
9:121457251:A:G	50	100	1	0.02905
9:121457390:G:A	50	100	1	0.1093
9:121457503:A:G	50	100	1	0.1467
9:121457687:C:T	50	100	1	0.03431
9:121457776:G:A	50	98	1	0.4757
9:121458670:A:G	50	100	1	0.1558
9:121459067:T:C	50	100	1	0.1754
9:121459085:C:G	50	100	1	0.08224
9:121459183:A:G	50	100	1	0.05047
9:121459400:C:T	50	100	0.99	0.09114
9:121459755:C:T	50	100	1	0.4771
9:121459871:C:T	50	100	1	0.03395
9:121459950:C:A	50	100	1	0.1594
9:121459989:A:G	50	100	0.99	0.2665
9:121461424:C:A	50	100	1	0.2629
9:121462038:G:T	50	100	0.99	0.2678
9:121463151:C:G	50	100	1	0.02723
9:121463201:A:G	50	100	0.99	0.05029
9:121463272:T:C	50	100	0.99	0.02923
9:121463320:C:T	50	98	1	0.06518
9:121464353:G:A	50	100	1	0.03522
9:121464497:T:C	50	100	1	0.03522
9:121464578:C:T	50	100	1	0.0285
9:121465005:C:A	50	86	0.88	0.1369
9:121465006:A:C	50	98	1	0.02596
9:121465009:A:C	50	98	0.95	0.04285
9:121465011:A:C	50	92	0.99	0.4361
9:121465019:C:A	49	79.6	0.93	0.1725
9:121465221:A:G	50	100	1	0.1462
9:121465324:C:A	50	100	1	0.224
9:121465449:T:C	50	96	0.97	0.1378
9:121465913:C:A	50	100	1	0.2594
9:121465984:C:T	50	100	0.9	0.07226
9:121466339:C:G	50	100	1	0.0541
9:121466936:A:T	50	100	0.99	0.01344
9:121467536:C:A	50	100	1	0.2591
9:121467565:A:G	50	100	1	0.4428
9:121467703:A:G	50	100	1	0.2676
9:121468061:C:T	50	100	1	0.02832
9:121468193:C:T	50	100	1	0.2487
9:121468236:T:G	50	100	1	0.1596
9:121468265:C:A	50	100	1	0.2593
9:121468712:C:T	50	100	0.98	0.0541
9:121468758:C:G	50	100	1	0.2587
9:121469087:G:A	50	100	1	0.0541
9:121469105:C:T	50	100	1	0.02179
9:121469189:A:T	50	100	1	0.0541
9:121469534:G:A	50	100	1	0.03522
9:121469547:A:G	50	100	1	0.2682
9:121469735:C:G	50	100	1	0.02832
9:121469863:G:C	50	100	0.99	0.2682
9:121469919:T:C	50	100	1	0.1619
9:121470349:G:A	50	100	1	0.4857
9:121470350:C:A	50	100	1	0.4857
9:121470686:C:T	50	100	1	0.4858
9:121470712:A:G	50	100	0.98	0.0541
9:121471743:G:A	50	100	1	0.4789
9:121471778:G:A	50	100	1	0.1563
9:121471977:C:T	50	100	1	0.2594
9:121472211:G:C	50	100	1	0.02469
9:121472372:T:C	50	100	1	0.4793
9:121472698:C:A	50	100	0.93	0.0187
9:121472837:G:A	50	100	1	0.4791
9:121472962:T:C	50	100	1	0.03522
9:121473289:C:T	50	100	1	0.0236
9:121473357:G:A	50	100	1	0.2228
9:121473405:C:T	50	100	1	0.258
9:121473650:G:T	50	100	1	0.2584
9:121473729:C:T	50	100	1	0.0541
9:121474790:T:G	50	100	1	0.0541
9:121475104:G:A	50	100	1	0.01253
9:121475480:A:G	50	100	1	0.258
9:121475587:T:C	49	100	1	0.02469
9:121475782:G:T	50	100	1	0.2104
9:121475784:G:A	50	100	1	0.07262
9:121475831:A:T	50	100	1	0.1431
9:121475949:C:G	50	100	1	0.1431
9:121476414:G:A	50	100	0.94	0.01344
9:121476608:C:T	50	100	1	0.2333
9:121476646:A:G	50	100	1	0.2333
9:121476688:C:G	50	100	1	0.2346
9:121477086:C:G	50	100	1	0.2333
9:121477544:T:C	50	100	1	0.2337
9:121477598:C:T	48	100	1	0.07226
9:121477724:C:T	50	100	0.87	0.01888
9:121477753:A:T	50	100	1	0.2337
9:121477783:T:C	50	100	0.97	0.02487
9:121477787:C:T	50	100	1	0.2233
9:121478201:T:G	50	100	1	0.2335
9:121478293:C:T	50	100	1	0.02705
9:121478555:C:T	50	100	0.96	0.06972
9:121478564:C:T	50	100	1	0.1712
9:121479006:T:C	50	96	0.98	0.06318
9:121479036:A:G	50	100	0.99	0.2013
9:121479091:T:G	50	100	0.99	0.2013
9:121479325:G:C	50	100	0.99	0.1558
9:121479738:C:T	50	100	0.99	0.1494
9:121479943:C:T	50	100	0.99	0.1494
9:121479944:T:C	50	100	1	0.2017
9:121480079:G:A	49	100	1	0.01216
9:121480298:C:T	50	100	0.99	0.0768
9:121480360:G:A	50	100	1	0.1561
9:121480450:G:A	50	100	1	0.03413
9:121480603:G:A	50	100	0.95	0.02651
9:121481008:C:T	50	100	0.99	0.4918
9:121481236:A:G	50	100	1	0.2015
9:121481629:C:T	50	100	0.92	0.02505
9:121481768:G:T	50	100	1	0.2015
9:121482399:G:A	50	100	1	0.1561
9:121482694:G:A	50	100	1	0.156
9:121482818:G:A	50	100	0.99	0.01216
9:121482937:C:T	50	100	1	0.02633
9:121483157:A:G	50	100	1	0.2028
9:121484140:C:T	50	100	1	0.03522
9:121484336:A:G	50	100	1	0.2026
9:121484347:C:T	50	100	1	0.4913
9:121484382:C:T	50	100	1	0.3054
9:121486171:G:A	50	100	1	0.1561
9:121486231:T:C	50	100	1	0.2032
9:121486553:C:G	50	100	1	0.1512
9:121487307:G:A	50	100	0.99	0.08224
9:121487842:C:T	50	100	1	0.4911
9:121487862:C:T	50	100	1	0.203
9:121488186:G:C	50	100	1	0.03558
9:121488262:G:A	50	100	0.99	0.05737
9:121488400:C:T	50	100	1	0.1561
9:121488434:C:G	50	100	1	0.2122
9:121488485:T:C	50	100	1	0.2122
9:121488553:C:A	50	100	1	0.1231
9:121488721:A:G	49	100	0.98	0.02651
9:121489493:G:T	50	100	1	0.2032
9:121489754:G:A	50	100	1	0.1561
9:121489865:C:T	50	100	1	0.203
9:121490189:A:C	50	100	1	0.0354
9:121490225:G:A	50	100	1	0.203
9:121490386:C:T	50	100	0.95	0.01253
9:121491283:G:A	50	100	1	0.0256
9:121491473:C:T	50	100	1	0.07099
9:121491997:C:T	50	100	0.98	0.02651
9:121492277:C:T	50	100	0.95	0.01144
9:121492542:T:C	50	100	1	0.2126
9:121492705:C:T	50	100	1	0.2035
9:121492717:G:A	50	100	1	0.0354
9:121493021:G:C	50	100	0.97	0.02669
9:121493412:C:T	50	100	1	0.156
9:121493622:T:C	50	100	1	0.2037
9:121493953:T:C	50	100	1	0.1516
9:121494408:C:T	50	100	1	0.2033
9:121494539:C:T	50	100	1	0.0354
9:121494565:T:C	50	100	1	0.1563
9:121494697:G:T	50	100	1	0.2033
9:121494701:G:A	50	100	1	0.156
9:121494813:C:T	50	100	1	0.4913
9:121495018:G:A	50	100	1	0.2033
9:121495462:A:G	50	100	1	0.2017
9:121495923:A:G	50	100	1	0.2033
9:121496452:C:T	50	100	0.98	0.1209
9:121496464:C:T	50	100	1	0.2033
9:121496755:A:G	49	100	0.98	0.04212
9:121496757:A:G	47	97.9	0.98	0.04557
9:121496932:C:T	50	100	1	0.0354
9:121497342:G:A	50	100	0.99	0.07026
9:121497354:C:T	50	100	0.98	0.2095
9:121497367:C:T	50	100	1	0.1561
9:121497472:G:T	50	100	1	0.4855
9:121497494:A:G	50	100	0.94	0.02397
9:121498103:T:G	50	100	0.99	0.05792
9:121498407:T:C	50	100	0.99	0.1707
9:121498533:T:C	50	100	1	0.01107
9:121498584:G:A	50	100	1	0.07081
9:121498650:C:G	50	100	1	0.1561
9:121498953:C:T	50	100	1	0.1679
9:121499035:G:T	50	100	0.98	0.02996
9:121499393:T:C	50	100	1	0.203
9:121500137:C:G	50	100	1	0.0354
9:121500665:G:C	50	100	1	0.0354
9:121500859:T:G	50	100	0.99	0.1514
9:121501631:G:C	50	100	1	0.0167
9:121501677:C:T	50	100	1	0.2032
9:121501837:C:T	50	100	1	0.1561
9:121502241:G:T	50	100	1	0.203
9:121502802:C:A	50	98	0.98	0.01017
9:121503429:C:T	50	100	1	0.2028
9:121503460:C:G	50	100	1	0.02614
9:121503658:A:G	50	100	1	0.01616
9:121503708:G:A	50	100	1	0.04866
9:121503726:T:A	50	100	1	0.1514
9:121504043:G:C	50	100	0.99	0.08606
9:121504212:A:G	50	100	1	0.2119
9:121504706:G:A	50	100	1	0.2026
9:121504950:G:A	50	100	1	0.2026
9:121505047:A:G	47	97.9	0.97	0.1489
9:121505203:G:A	49	100	0.98	0.1206
9:121505334:C:T	50	100	1	0.2013
9:121505760:T:C	50	100	1	0.2026
9:121506482:G:A	50	100	1	0.03522
9:121506542:A:G	50	100	1	0.08606
9:121506602:C:A	50	100	0.93	0.02651
9:121506620:G:A	50	100	1	0.03522
9:121506924:A:G	50	100	1	0.2028
9:121506934:T:A	50	100	1	0.03522
9:121506963:G:T	50	100	1	0.01344
9:121507203:G:A	50	100	1	0.4884
9:121507261:T:C	50	100	0.99	0.06681
9:121507722:A:C	50	100	1	0.02596
9:121507893:T:G	45	88.9	0.97	0.1601
9:121507894:T:G	46	100	0.99	0.04067
9:121508223:G:T	50	100	1	0.156
9:121508607:T:G	50	100	1	0.1578
9:121508633:C:A	50	100	0.99	0.05683
9:121508840:T:C	50	100	1	0.03486
9:121508916:T:C	50	100	1	0.03486
9:121509526:G:T	50	100	1	0.08588
9:121509754:A:C	49	100	0.99	0.01198
9:121510928:G:A	50	100	0.99	0.1643
9:121511146:T:A	50	100	1	0.04593
9:121511400:C:T	50	100	1	0.03504
9:121511523:A:T	50	100	0.93	0.03667
9:121511536:G:A	50	100	0.93	0.02505
9:121511899:G:A	49	100	0.99	0.1812
9:121512082:C:T	50	100	1	0.0285
9:121512135:G:A	50	100	1	0.03413
9:121512149:G:A	50	100	1	0.04031
9:121512171:C:T	50	100	0.99	0.01416
9:121512680:A:C	50	100	1	0.01434
9:121512831:C:T	50	100	1	0.02832
9:121512959:G:A	50	100	1	0.02832
9:121513127:G:A	50	100	0.94	0.03522
9:121513279:T:C	50	100	1	0.02869
9:121513567:T:C	50	100	1	0.04031
9:121513938:C:T	50	100	1	0.05047
9:121513976:G:T	50	100	0.99	0.1496
9:121514290:C:T	50	100	0.99	0.04176
9:121514363:T:C	50	100	1	0.0285
9:121514467:C:A	50	100	1	0.0118
9:121514611:G:C	50	100	0.99	0.1494
9:121514683:T:G	50	100	0.99	0.1494
9:121515148:T:A	50	100	0.99	0.1781
9:121515502:G:A	50	100	1	0.0285
9:121515796:A:G	50	100	1	0.3362
9:121515858:G:A	50	100	1	0.02869
9:121515988:C:A	50	100	1	0.03994
9:121516138:C:T	50	100	1	0.0285
9:121516187:C:T	50	100	0.98	0.03649
9:121516248:C:T	50	100	1	0.4112
9:121516332:G:A	50	100	1	0.0285
9:121516481:C:A	50	100	0.96	0.02869
9:121516718:C:G	50	100	0.98	0.3166
9:121516797:G:A	50	100	1	0.02887
9:121516823:G:A	50	100	1	0.1492
9:121516938:G:A	50	100	1	0.157
9:121516996:C:T	50	100	1	0.04866
9:121517094:A:G	50	100	1	0.01434
9:121517342:G:A	50	100	1	0.1491
9:121517378:G:A	50	100	1	0.03395
9:121517671:C:G	50	100	1	0.02905
9:121517980:A:G	50	100	1	0.02887
9:121518077:C:T	50	100	1	0.02923
9:121518112:G:A	50	100	1	0.02923
9:121518435:A:C	50	100	1	0.1788
9:121518488:G:A	50	100	1	0.1783
9:121518633:A:C	50	100	0.98	0.01543
9:121518656:C:G	50	100	1	0.02923
9:121518712:T:G	50	100	1	0.3805
9:121518905:A:G	50	100	1	0.3682
9:121519012:T:C	50	100	1	0.1785
9:121519157:T:C	50	100	1	0.1825
9:121519173:T:G	50	100	1	0.1825
9:121519304:G:A	50	100	1	0.1785
9:121519376:A:G	50	100	1	0.04448
9:121519534:A:T	49	100	1	0.1785
9:121519558:C:G	48	100	1	0.1785
9:121519595:G:C	50	100	1	0.1785
9:121519609:G:A	50	100	1	0.02905
9:121519616:T:G	50	100	1	0.1781
9:121519620:T:C	50	100	1	0.1487
9:121519742:T:C	50	100	1	0.05719
9:121519756:G:A	50	100	1	0.04448
9:121519832:C:T	50	100	1	0.02905
9:121519974:C:G	50	100	1	0.1324
9:121520252:G:A	50	100	1	0.3869
9:121520308:G:A	50	100	1	0.3867
9:121520372:G:A	50	100	1	0.3865
9:121520428:C:T	50	100	1	0.1491
9:121520461:A:G	50	100	1	0.2064
9:121520469:G:C	50	100	1	0.2068
9:121520503:T:C	50	100	1	0.2064
9:121520687:C:G	50	100	1	0.02905
9:121520810:G:A	50	100	1	0.1327
9:121520928:T:C	50	100	1	0.3593
9:121520990:T:C	50	98	1	0.04448
9:121521015:T:G	50	100	1	0.1327
9:121521083:A:G	50	100	1	0.01307
9:121521351:A:G	50	100	1	0.1329
9:121521389:C:T	50	100	1	0.01688
9:121521785:T:C	50	100	1	0.1496
9:121522134:T:G	50	100	1	0.1494
9:121522475:G:A	50	100	1	0.1485
9:121522476:C:T	50	100	1	0.1485
9:121522521:C:T	50	100	1	0.4154
9:121523143:G:A	50	100	1	0.1485
9:121523315:A:G	50	100	1	0.01997
9:121523507:G:A	50	100	1	0.02596
9:121523963:C:G	50	100	1	0.3987
9:121523964:A:G	50	100	1	0.3983
9:121524141:A:C	50	100	0.99	0.07081
9:121524174:G:C	50	100	1	0.01906
9:121525235:T:A	50	100	1	0.1954
9:121525511:T:C	50	100	1	0.1955
9:121525566:G:T	50	100	0.96	0.0138
9:121525603:C:T	50	100	1	0.1955
9:121525932:G:A	50	100	1	0.02687
9:121525973:C:T	50	100	1	0.1954
9:121526118:A:G	50	100	1	0.1954
9:121526207:T:C	50	100	1	0.1481
9:121526404:T:G	50	100	1	0.02505
9:121526669:T:C	50	100	1	0.1955
9:121526704:G:C	50	100	1	0.02687
9:121527197:G:A	50	100	1	0.01471
9:121527376:G:A	50	100	1	0.1963
9:121527414:G:A	50	100	1	0.1963
9:121527417:G:A	50	100	1	0.02705
9:121527545:G:A	50	100	1	0.01271
9:121527783:A:G	50	100	1	0.1964
9:121528023:G:A	50	100	1	0.1963
9:121528093:C:A	50	100	0.98	0.1964
9:121528108:C:T	50	100	1	0.1964
9:121528169:C:G	50	100	1	0.03976
9:121528190:G:A	50	100	1	0.1963
9:121528294:T:A	50	100	0.97	0.02215
9:121528303:A:T	50	100	1	0.4503
9:121528457:T:C	50	100	1	0.1963
9:121528491:T:A	50	98	0.97	0.1874
9:121528834:G:C	50	100	1	0.1175
9:121529111:T:C	50	100	1	0.02996
9:121529594:T:G	50	100	1	0.1959
9:121529597:C:T	50	96	0.8	0.03903
9:121529707:G:A	50	100	1	0.1961
9:121529738:G:A	50	100	1	0.1211
9:121529986:A:G	50	98	0.97	0.01616
9:121530043:G:C	50	100	1	0.118
9:121530049:T:G	50	100	1	0.1955
9:121530145:C:G	50	100	1	0.3987
9:121530376:T:G	50	100	1	0.3974
9:121530414:T:C	50	100	1	0.1955
9:121530415:G:A	50	100	1	0.1954
9:121530458:C:T	50	100	0.99	0.03849
9:121530592:A:G	50	100	1	0.1957
9:121530794:C:T	50	100	1	0.3994
9:121530918:C:G	50	100	1	0.02705
9:121531097:C:T	50	100	1	0.197
9:121531210:C:T	48	100	0.96	0.01053
9:121531446:T:C	50	100	1	0.03849
9:121531665:A:G	50	100	1	0.01489
9:121531726:T:C	50	100	1	0.1964
9:121532062:C:T	50	94	1	0.1964
9:121532378:C:T	50	94	1	0.1966
9:121532473:G:C	49	100	1	0.07444
9:121532599:C:A	50	100	0.99	0.1848
9:121532755:A:G	50	100	0.98	0.1848
9:121532802:C:T	50	100	0.97	0.01089
9:121532844:G:T	50	100	1	0.01634
9:121533226:G:C	50	100	0.99	0.185
9:121533290:C:T	50	100	1	0.3998
9:121533341:C:A	50	100	1	0.148
9:121533829:C:T	50	100	1	0.3983
9:121534031:C:T	50	100	1	0.03831
9:121534205:T:G	50	100	1	0.398
9:121534223:A:G	50	100	1	0.1178
9:121534494:T:G	50	100	0.99	0.1881
9:121534530:A:G	50	100	1	0.1487
9:121534750:A:G	50	100	1	0.01489
9:121534756:C:T	50	100	1	0.4021
9:121535193:G:T	50	100	0.99	0.1888
9:121535349:C:T	50	100	1	0.118
9:121535586:A:G	50	100	1	0.1462
9:121535905:A:C	50	100	1	0.3243
9:121536268:T:C	50	100	1	0.2062
9:121536655:C:T	50	100	0.99	0.2168
9:121536785:C:G	50	100	0.99	0.2168
9:121536825:G:T	50	100	1	0.1558
9:121536987:G:A	50	100	0.99	0.2166
9:121537185:C:T	50	100	1	0.03831
9:121537229:A:C	50	100	0.83	0.01888
9:121537255:C:G	50	100	0.98	0.061
9:121537324:C:T	50	100	1	0.02324
9:121537696:C:T	50	100	0.97	0.03268
9:121537968:G:C	50	100	1	0.02324
9:121538124:C:T	50	100	1	0.02269
9:121538242:A:G	50	98	0.99	0.1225
9:121538255:C:T	50	100	0.98	0.07643
9:121538455:T:C	50	100	1	0.03359
9:121538659:C:G	50	98	1	0.4081
9:121539262:G:A	50	100	0.99	0.1861
9:121539617:C:T	50	100	0.98	0.01053
9:121539660:G:C	50	100	0.99	0.01198
9:121539699:G:A	50	98	0.98	0.01888
9:121539872:G:A	50	100	1	0.02269
9:121540194:T:C	50	100	0.97	0.02451
9:121540844:C:A	50	100	0.99	0.4099
9:121540935:A:C	50	100	0.99	0.01416
9:121541047:A:G	50	100	1	0.01216
9:121541242:T:C	50	100	0.98	0.01561
9:121541353:C:T	50	100	1	0.0345
9:121541376:G:T	50	100	1	0.1825
9:121541452:T:G	50	100	0.97	0.01198
9:121541454:T:C	50	100	1	0.0345
9:121542333:A:G	50	100	0.99	0.4149
9:121542456:C:T	50	100	1	0.01779
9:121542569:A:G	50	100	1	0.1837
9:121542676:C:T	50	100	0.99	0.02723
9:121542747:C:T	49	100	0.99	0.1507
9:121543246:A:C	50	100	0.99	0.01634
9:121543414:A:C	50	100	0.99	0.1855
9:121543774:C:A	50	100	1	0.01779
9:121544024:C:T	49	100	1	0.01779
9:121544028:C:T	50	98	0.99	0.1609
9:121544294:T:C	50	100	1	0.01779
9:121544296:C:T	50	100	1	0.4074
9:121544598:A:G	50	100	0.99	0.03885
9:121544756:G:A	50	100	0.96	0.106
9:121544810:C:T	50	100	1	0.02269
9:121545080:T:C	50	100	0.99	0.1788
9:121545147:A:C	50	100	1	0.01779
9:121545559:T:C	50	100	0.99	0.1638
9:121545630:G:T	50	100	0.99	0.4072
9:121545677:A:G	50	100	1	0.02378
9:121545798:C:A	50	100	0.99	0.1728
9:121545880:A:G	50	100	1	0.02614
9:121546234:G:C	50	100	0.99	0.3967
9:121546292:C:T	50	100	1	0.1583
9:121547256:A:G	50	100	1	0.1592
9:121547503:C:G	50	100	1	0.1583
9:121547669:G:A	50	100	0.99	0.1667
9:121548011:C:G	50	100	0.98	0.2447
9:121548579:A:G	50	98	0.91	0.0118
9:121548589:T:A	49	100	1	0.03667
9:121548637:T:C	50	100	0.99	0.02469
9:121548921:A:G	50	100	1	0.01289
9:121549489:G:A	50	100	0.99	0.03649
9:121549534:T:G	50	100	1	0.03649
9:121549979:C:T	35	97.1	0.81	0.03613
9:121550139:G:A	50	100	1	0.01289
9:121550904:T:C	50	100	1	0.01289
9:121551253:A:G	50	100	1	0.01834
9:121551567:C:T	50	100	0.94	0.03704
9:121551731:C:T	50	98	0.98	0.4031
9:121551795:T:C	50	100	1	0.01289
9:121551806:G:A	50	100	0.98	0.03831
9:121552224:G:A	50	100	1	0.01289
9:121552805:A:G	50	100	1	0.01107
9:121552874:C:T	50	100	1	0.1523
9:121553106:G:A	50	98	0.99	0.04539
9:121553270:C:A	50	100	1	0.03504
9:121554702:G:A	50	100	1	0.03159
9:121554848:A:G	50	100	1	0.02469
9:121555002:C:G	50	100	0.98	0.09604
9:121555160:A:G	50	100	1	0.01307
9:121555175:C:T	50	98	0.98	0.1852
9:121555583:C:T	50	100	0.98	0.1599
9:121556460:G:C	50	98	0.98	0.1525
9:121556825:G:A	50	100	0.84	0.01071
9:121557072:C:T	50	100	1	0.03813
9:121557215:G:A	50	100	1	0.03813
9:121557273:A:C	50	100	1	0.04012
9:121557539:T:A	50	100	1	0.01362
9:121557620:C:G	50	100	0.99	0.1541
9:121557823:C:T	50	100	1	0.03141
9:121557913:C:G	50	98	0.99	0.405
9:121558022:T:C	50	100	0.88	0.01071
9:121558053:C:A	50	96	0.97	0.1378
9:121558307:C:T	50	100	0.95	0.01344
9:121558483:A:G	50	100	0.99	0.1529
9:121558510:A:G	50	100	0.98	0.0463
9:121559183:C:A	50	100	0.94	0.01398
9:121559343:C:T	50	100	0.93	0.01071
9:121559499:T:A	50	100	0.98	0.1852
9:121559734:A:C	50	100	1	0.02142
9:121559840:G:A	50	98	0.99	0.05174
9:121559896:G:A	50	100	0.95	0.01398
9:121560236:T:C	50	100	1	0.0216
9:121560365:A:G	50	100	0.99	0.1679
9:121560541:C:G	41	95.1	1	0.0216
9:121560649:C:G	50	98	0.97	0.1391
9:121561029:C:T	50	100	0.99	0.1649
9:121561878:T:G	50	100	0.96	0.05592
9:121562358:G:T	50	98	0.99	0.1331
9:121562611:C:T	50	98	0.98	0.1354
9:121562840:G:C	50	100	0.98	0.173
9:121562925:T:C	50	100	1	0.0138
9:121563127:G:A	50	100	0.99	0.0532
9:121563230:T:C	50	100	1	0.01253
9:121563262:T:C	50	100	0.99	0.1814
9:121563523:T:C	50	100	0.98	0.05029
9:121563561:C:G	50	100	0.99	0.05247
9:121563698:C:T	50	100	0.99	0.04993
9:121563721:T:C	50	100	0.99	0.05011
9:121563749:C:T	50	100	0.95	0.05011
9:121563761:C:T	50	100	0.99	0.05011
9:121563882:G:A	50	100	0.93	0.01216
9:121563931:C:A	50	100	0.99	0.05011
9:121563937:A:G	50	100	0.99	0.0581
9:121564254:A:G	50	100	0.99	0.05211
9:121564497:T:C	50	100	0.98	0.03014
9:121564799:T:C	50	100	0.98	0.0305
9:121565078:C:A	50	98	0.95	0.1523
9:121565465:C:G	50	98	0.98	0.03105
9:121565733:C:T	50	100	0.95	0.0512
9:121565769:T:G	50	100	0.96	0.0512
9:121565915:T:C	50	100	0.96	0.06137
9:121566242:A:G	50	100	0.97	0.2711
9:121566254:T:C	50	100	0.98	0.1587
9:121566290:G:A	50	100	0.98	0.02687
9:121566603:C:T	50	100	0.95	0.03958
9:121567549:A:G	50	100	0.99	0.3108
9:121567862:C:T	50	100	0.98	0.1311
9:121568059:T:A	50	100	0.98	0.2565
9:121568325:C:T	50	100	0.99	0.3054
9:121568362:G:A	50	100	1	0.01979
9:121568368:T:G	50	100	0.99	0.2406
9:121568691:T:C	50	98	0.97	0.2896
9:121569186:G:A	50	100	0.99	0.2337
9:121569480:C:T	50	100	0.99	0.2337
9:121569718:G:A	50	100	0.99	0.2268
9:121569966:T:G	50	94	0.77	0.04375
9:121569995:G:C	50	100	1	0.01961
9:121570073:C:G	50	100	0.98	0.02832
9:121570221:T:C	50	100	0.99	0.425
9:121570493:G:A	50	100	0.99	0.2603
9:121570791:G:T	50	100	1	0.2288
9:121570800:G:A	50	100	1	0.2996
9:121570871:G:A	50	100	1	0.2643
9:121571025:A:G	50	100	0.97	0.02578
9:121571073:G:A	50	100	1	0.264
9:121571109:C:T	50	100	1	0.02197
9:121571674:A:C	50	100	1	0.2643
9:121571794:C:A	50	100	1	0.2288
9:121572117:C:T	50	100	1	0.2642
9:121572142:G:T	50	100	1	0.2554
9:121572273:A:G	50	100	1	0.2643
9:121572600:C:T	49	100	1	0.2288
9:121572715:T:C	49	100	1	0.264
9:121572783:A:G	50	100	0.97	0.1529
9:121572785:C:G	50	100	0.98	0.2627
9:121572863:C:T	50	100	1	0.2551
9:121573137:C:A	50	100	1	0.02215
9:121573443:A:G	50	98	1	0.433
9:121573531:C:T	50	100	1	0.01961
9:121573651:G:A	49	100	0.99	0.2286
9:121573679:G:A	50	100	1	0.4641
9:121574080:C:T	50	100	0.9	0.03686
9:121574357:A:G	50	100	0.99	0.02342
9:121574386:C:A	50	100	0.99	0.2228
9:121574507:T:G	50	98	1	0.4357
9:121574688:A:G	50	100	1	0.4357
9:121574782:C:G	50	100	1	0.4555
9:121575156:G:A	50	100	0.84	0.01216
9:121575238:C:T	50	100	0.98	0.2151
9:121575426:A:G	50	100	1	0.4552
9:121575483:G:A	50	100	0.93	0.0866
9:121575738:C:A	50	100	1	0.4553
9:121575778:T:G	50	100	1	0.455
9:121576119:A:G	50	100	0.99	0.4548
9:121576397:G:A	50	100	1	0.01707
9:121576518:T:C	50	100	0.98	0.4228
9:121576586:T:C	50	98	0.97	0.449
9:121576755:G:T	50	94	0.98	0.2714
9:121576758:G:T	50	100	1	0.01924
9:121577009:C:G	50	100	0.92	0.06082
9:121577070:G:A	50	92	0.97	0.2525
9:121577191:T:C	50	100	0.96	0.04484
9:121577256:T:C	50	100	0.81	0.01271
9:121577337:G:A	50	100	0.99	0.03177
9:121577367:G:A	49	98	0.81	0.05084
9:121577543:T:C	50	98	0.95	0.4553
9:121577637:G:T	50	100	1	0.02814
9:121577774:C:T	50	100	0.98	0.01997
9:121578780:A:G	45	97.8	1	0.02433
9:121579104:C:T	50	98	0.96	0.3065
9:121579331:C:G	50	100	0.95	0.1138
9:121579629:C:T	50	100	0.94	0.0886
9:121579822:T:C	50	98	1	0.0216
9:121580113:G:A	50	98	0.92	0.1156
9:121580379:A:T	50	100	0.92	0.02052
9:121580749:T:C	50	100	0.96	0.3709
9:121580816:G:A	50	100	0.91	0.04176
9:121580880:C:T	49	100	0.94	0.02723
9:121580904:C:T	50	100	0.96	0.04158
9:121580934:A:G	50	100	0.99	0.0285
9:121581014:G:A	50	100	0.97	0.05192
9:121581027:G:A	50	100	0.97	0.4005
9:121581190:C:G	50	98	0.97	0.319
9:121581314:T:C	50	100	0.96	0.3076
9:121581421:T:C	50	98	0.97	0.3435
9:121581747:A:G	50	100	0.9	0.01507
9:121582038:T:C	50	96	0.94	0.3466
9:121582159:A:G	50	98	0.94	0.2963
9:121582161:G:C	50	98	0.94	0.2954
9:121582553:T:C	50	92	0.9	0.4715
9:121582636:C:G	50	94	0.84	0.1107
9:121583016:C:T	50	96	0.79	0.01053
9:121583184:C:G	50	100	0.93	0.03431
9:121583208:G:A	50	98	0.97	0.05392
9:121583262:G:A	50	98	0.99	0.01743
9:121583308:T:C	50	100	0.87	0.0305
9:121583638:G:A	50	100	0.94	0.02487
9:121583820:G:A	50	96	0.96	0.3647
9:121584102:G:A	50	98	0.99	0.3252
9:121584239:G:T	50	100	0.98	0.2634
9:121584307:G:A	50	100	0.88	0.01017
9:121584353:T:C	50	98	0.91	0.03304
9:121584810:T:C	50	100	1	0.01035
9:121585221:C:A	50	100	0.96	0.01598
9:121585231:A:G	50	100	1	0.01035
9:121585283:C:T	50	100	1	0.01561
9:121585322:G:A	50	100	0.96	0.01344
9:121585330:C:G	50	100	0.98	0.2794
9:121585340:T:A	50	100	1	0.01561
9:121585476:G:A	50	100	0.94	0.03468
9:121585568:C:T	50	100	0.94	0.02469
9:121585714:A:G	50	100	1	0.01598
9:121585847:T:A	50	100	0.99	0.05174
9:121585999:C:T	50	100	1	0.01598
9:121586030:C:T	50	100	1	0.02233
9:121586154:A:G	50	100	1	0.01561
9:121586253:C:T	50	100	0.99	0.2633
9:121586338:C:T	50	100	0.96	0.01162
9:121586397:T:C	50	100	1	0.01053
9:121586479:T:C	50	100	1	0.02306
9:121586715:G:A	50	100	1	0.01035
9:121586785:A:G	50	100	1	0.01035
9:121586826:G:C	50	100	0.8	0.01362
9:121586958:G:C	50	100	0.98	0.05991
9:121587018:C:T	50	100	1	0.01035
9:121587043:T:G	50	100	1	0.01561
9:121587346:C:T	50	100	1	0.01035
9:121587422:A:G	50	100	0.91	0.01434
9:121588264:A:G	50	100	0.86	0.01053
9:121588417:C:T	50	100	1	0.02324
9:121588583:A:C	48	97.9	0.97	0.03595
9:121588684:C:T	50	100	0.8	0.01434
9:121589531:G:A	50	100	0.97	0.2188
9:121589588:G:A	50	100	0.97	0.02614
9:121589763:G:A	50	100	0.99	0.01471
9:121590193:G:T	50	100	0.95	0.02705
9:121590481:C:T	50	100	0.98	0.3773
9:121590634:C:T	50	100	0.99	0.2689
9:121590657:A:G	50	100	1	0.03631
9:121590658:C:T	50	100	1	0.03631
9:121590926:C:T	50	100	1	0.03631
9:121591204:T:C	50	100	1	0.03631
9:121591218:C:T	50	100	1	0.02687
9:121591235:A:G	50	100	1	0.03649
9:121591670:T:G	50	100	1	0.04139
9:121591803:C:T	50	100	1	0.02306
9:121592547:T:C	50	100	0.98	0.2206
9:121592660:C:A	50	100	1	0.02269
9:121592793:G:A	50	100	0.99	0.1819
9:121593522:C:T	50	100	1	0.03141
9:121593804:A:T	50	100	1	0.03377
9:121593999:T:C	50	100	1	0.06518
9:121594279:G:C	49	100	1	0.3749
9:121594300:C:T	50	100	1	0.0236
9:121594361:C:A	50	100	1	0.0345
9:121594597:T:C	50	100	0.99	0.1779
9:121594664:A:T	50	100	1	0.2698
9:121595138:A:G	50	100	0.8	0.01434
9:121595159:A:T	50	100	1	0.01888
9:121595191:A:G	50	100	1	0.3751
9:121595318:C:T	50	100	1	0.0354
9:121595359:G:A	50	100	1	0.01888
9:121595509:G:A	50	100	1	0.02106
9:121595844:C:A	50	100	1	0.03958
9:121596034:T:A	50	100	1	0.376
9:121596110:G:A	50	100	0.99	0.1881
9:121596472:G:A	50	100	0.98	0.04339
9:121596473:C:T	50	100	1	0.2694
9:121596970:A:C	50	100	1	0.02687
9:121597105:A:G	50	100	1	0.2685
9:121597349:C:T	50	100	1	0.02215
9:121597617:T:C	50	100	1	0.01616
9:121597651:A:G	50	100	1	0.2689
9:121597839:C:T	50	94	0.79	0.0679
9:121597958:T:C	50	100	1	0.2689
9:121598267:C:T	50	100	1	0.3691
9:121598678:G:A	50	100	0.87	0.01017
9:121598699:G:A	49	100	0.97	0.04121
9:121598772:G:C	50	100	1	0.02233
9:121598774:G:T	50	100	0.94	0.01725
9:121599028:G:C	50	100	0.98	0.03304
9:121599068:C:A	50	100	0.99	0.1879
9:121599547:G:C	50	100	1	0.02233
9:121599993:G:A	50	100	1	0.2901
9:121600119:G:T	50	100	0.92	0.01325
9:121600153:G:T	50	100	1	0.02705
9:121600223:T:C	50	96	1	0.376
9:121600243:C:T	50	100	1	0.2692
9:121600750:T:G	50	100	1	0.02233
9:121601057:G:A	50	100	1	0.01924
9:121601570:G:A	50	100	1	0.2905
9:121601905:T:C	50	100	0.99	0.2616
9:121601909:C:T	50	100	1	0.03359
9:121602047:C:A	50	100	0.98	0.2177
9:121602070:C:T	50	100	1	0.3404
9:121602293:C:T	50	100	1	0.3838
9:121602420:G:T	50	100	1	0.3833
9:121602524:A:G	50	100	1	0.3838
9:121602628:T:C	50	96	0.92	0.1138
9:121602676:C:T	50	100	1	0.2694
9:121602730:C:T	50	100	1	0.01507
9:121602760:G:A	50	100	0.96	0.07407
9:121602934:T:G	50	100	0.99	0.3751
9:121602947:A:G	50	100	1	0.2936
9:121603881:G:C	50	100	0.81	0.01198
9:121604269:T:C	50	100	1	0.03722
9:121604624:C:T	50	100	1	0.2658
9:121604706:T:C	50	100	1	0.2676
9:121604842:A:G	50	100	1	0.01507
9:121604920:C:T	50	100	1	0.01507
9:121605166:C:T	50	100	0.99	0.01434
9:121605979:C:G	50	100	0.91	0.09768
9:121606223:G:C	50	100	0.98	0.3366
9:121606337:C:A	50	100	0.99	0.04702
9:121606377:A:G	50	100	0.97	0.03177
9:121606395:G:A	50	100	0.98	0.3361
9:121606559:C:T	50	100	0.98	0.01452
9:121606836:G:A	50	100	0.86	0.03268
9:121607136:A:C	50	100	0.9	0.01616
9:121607487:G:T	50	92	0.87	0.2927
9:121609349:G:A	50	100	0.96	0.01416
9:121609816:T:C	50	100	0.95	0.06699
9:121609873:C:T	50	96	0.97	0.3529
9:121609886:C:A	50	100	1	0.02233
9:121609918:C:T	50	100	1	0.02215
9:121609957:G:C	50	96	0.96	0.3528
9:121610033:C:T	50	100	0.88	0.02033
9:121610651:G:A	50	100	0.97	0.03395
9:121610810:G:A	50	100	1	0.03976
9:121612217:C:G	50	100	0.98	0.02887
9:121612617:A:T	50	100	0.96	0.1467
9:121612686:C:T	50	100	0.99	0.05047
9:121612962:T:G	50	100	1	0.04521
9:121613020:G:C	50	98	0.98	0.06445
9:121613279:C:T	50	100	1	0.04866
9:121613437:G:A	50	100	1	0.03994
9:121613662:A:G	50	100	1	0.04938
9:121614310:T:G	50	100	0.97	0.2712
9:121615132:A:G	50	100	0.96	0.02179
9:121615142:T:C	50	100	0.97	0.1471
9:121615891:G:T	50	100	1	0.05138
9:121616145:T:G	50	100	1	0.05138
9:121616423:C:T	50	100	1	0.02015
9:121616663:A:G	50	100	0.98	0.2872
9:121616706:C:G	50	100	1	0.02015
9:121616991:G:T	50	100	0.99	0.3039
9:121617180:C:T	50	98	0.97	0.03813
9:121617285:C:G	50	100	0.98	0.3709
9:121617509:C:T	50	100	0.99	0.4149
9:121617572:G:A	50	100	1	0.0512
9:121617852:C:T	50	100	0.97	0.03177
9:121617959:C:T	50	100	0.86	0.0236
9:121618055:C:T	50	100	1	0.0512
9:121618080:C:T	50	100	1	0.0512
9:121618243:A:C	50	100	1	0.02832
9:121618643:C:T	50	100	0.99	0.4877
9:121618945:A:G	50	100	0.97	0.04847
9:121619282:G:T	50	100	1	0.4902
9:121619667:C:A	50	100	0.97	0.0679
9:121620040:T:G	50	100	1	0.0374
9:121620191:T:C	50	100	1	0.01507
9:121620540:A:G	50	98	0.86	0.06245
9:121620935:A:G	50	100	0.99	0.03776
9:121620965:T:C	50	100	0.98	0.2616
9:121621008:C:T	50	100	0.99	0.01216
9:121621565:T:C	50	100	1	0.0374
9:121621990:T:C	50	100	0.99	0.01216
9:121622200:C:G	50	100	0.99	0.3333
9:121622287:C:T	50	100	1	0.02869
9:121622368:A:G	50	100	0.99	0.2237
9:121623081:C:G	50	100	0.99	0.2573
9:121623175:G:T	50	100	1	0.04757
9:121623900:C:T	50	100	0.97	0.2447
9:121624110:C:T	50	100	0.96	0.01471
9:121624381:C:T	50	100	1	0.05356
9:121624600:T:C	50	100	0.99	0.05211
9:121624646:C:T	50	100	1	0.0492
9:121624767:G:A	50	98	0.96	0.02596
9:121624858:A:G	50	100	1	0.03758
9:121625345:T:G	50	98	0.99	0.4216
9:121625694:G:A	50	100	1	0.05374
9:121626027:G:A	50	98	0.98	0.3885
9:121626540:C:T	50	100	1	0.02723
9:121626799:A:G	50	100	0.99	0.05192
9:121626932:A:C	50	100	0.99	0.1002
9:121627137:A:T	50	92	0.95	0.3638
9:121627141:T:A	50	98	0.64	0.01525
9:121627369:A:T	50	100	1	0.02723
9:121627474:C:T	50	100	0.9	0.1137
9:121627601:C:A	50	100	1	0.04739
9:121627605:G:A	50	100	0.97	0.01126
9:121627904:G:A	50	100	1	0.01307
9:121628041:T:C	50	98	0.99	0.459
9:121628046:A:G	50	98	0.99	0.4615
9:121628110:C:T	50	100	0.99	0.05192
9:121628702:G:A	50	100	0.98	0.3949
9:121629021:A:G	50	98	0.89	0.02633
9:121629029:C:A	50	100	0.93	0.02197
9:121629313:C:T	50	100	0.98	0.03577
9:121629405:G:A	50	100	0.99	0.1264
9:121629474:G:T	50	100	1	0.05174
9:121629869:C:A	50	100	0.99	0.06282
9:121630533:A:T	49	95.9	0.92	0.02923
9:121630575:G:A	50	100	0.99	0.1304
9:121631045:C:T	50	100	0.99	0.4493
9:121631543:C:T	50	100	0.99	0.04938
9:121631593:G:A	50	100	0.98	0.06318
9:121631629:C:A	50	98	0.99	0.4523
9:121632052:G:C	50	100	0.99	0.4484
9:121632218:G:T	50	100	0.99	0.4989
9:121632296:T:G	50	100	0.98	0.3876
9:121632324:C:G	50	100	0.98	0.03558
9:121632431:C:G	50	100	0.98	0.02251
9:121632668:C:T	50	100	0.99	0.05156
9:121632832:A:G	50	98	0.91	0.2564
9:121632837:G:C	50	98	0.92	0.2547
9:121632975:C:T	50	100	0.98	0.04176
9:121634032:C:G	50	98	0.95	0.1716
9:121634458:G:T	50	100	0.94	0.01688
9:121634474:C:A	50	96	0.93	0.3851
9:121634716:C:T	50	100	0.96	0.06627
9:121635011:T:C	50	94	0.95	0.2792
9:121635031:C:T	50	100	0.97	0.05465
9:121635109:A:C	50	100	0.95	0.4533
9:121635129:C:T	50	100	0.94	0.0256
9:121636011:C:G	50	100	1	0.01035
9:121637477:G:A	50	100	0.97	0.4542
9:121637731:C:G	50	96	0.98	0.4759
9:121638193:T:C	50	100	0.96	0.03776
9:121638566:A:G	50	100	0.97	0.2023
9:121638593:A:T	50	98	0.95	0.02106
9:121639041:A:G	50	98	0.97	0.1767
9:121639229:C:A	50	100	0.97	0.244
9:121640063:C:A	50	100	0.97	0.4611
9:121640145:T:C	50	96	0.87	0.03341
9:121640293:T:C	50	98	0.97	0.4771
9:121640887:T:C	50	98	0.87	0.03214
9:121641041:T:C	50	98	0.97	0.4581
9:121641217:C:T	50	96	0.92	0.06572
9:121641754:G:A	50	100	0.96	0.09477
9:121641935:T:G	44	75	0.88	0.1625
9:121641970:C:T	44	88.6	0.87	0.1318
9:121642013:C:T	36	91.7	0.61	0.02542
9:121642493:T:C	50	100	0.73	0.0276
9:121642494:T:C	50	98	0.93	0.1836
9:121642735:C:T	50	100	0.88	0.04539
9:121642998:T:C	50	98	0.97	0.4341
9:121643447:T:A	50	98	0.95	0.3333
9:121643966:G:C	50	100	0.96	0.1316
9:121644088:A:G	50	100	0.97	0.01216
9:121644222:G:A	50	100	0.95	0.09314
9:121644234:A:G	50	100	0.96	0.09241
9:121644491:A:G	50	96	0.88	0.195
9:121644580:T:C	50	100	0.96	0.4306
9:121644581:G:A	50	100	0.95	0.1966
9:121645043:C:T	50	100	0.98	0.01434
9:121645165:G:A	50	100	0.94	0.1972
9:121645697:G:A	50	100	0.94	0.1788
9:121645727:C:T	50	100	0.95	0.1327
9:121647487:C:T	50	100	0.93	0.1777
9:121648114:G:A	50	98	0.91	0.1828
9:121648326:G:T	50	90	0.85	0.4524
9:121648329:C:T	50	100	0.97	0.02106
9:121648549:T:C	50	100	0.98	0.01416
9:121649164:C:T	50	100	0.96	0.03014
9:121649660:G:T	50	98	0.77	0.04303
9:121649819:C:G	50	94	0.89	0.1594
9:121650256:T:C	50	98	0.94	0.01289
9:121650455:C:T	50	98	0.98	0.0158
9:121650581:A:C	50	94	0.89	0.1046
9:121650669:T:G	50	100	0.97	0.2139
9:121650682:A:G	50	96	0.91	0.4276
9:121650698:G:A	50	98	0.9	0.0167
9:121650912:G:C	50	100	0.96	0.1845
9:121650919:T:C	50	100	0.91	0.1333
9:121651176:A:C	50	96	0.95	0.06663
9:121651430:G:A	50	98	0.98	0.01543
9:121651551:C:T	49	100	0.98	0.04012
9:121652197:C:T	50	100	0.91	0.0118
9:121652472:A:G	50	100	0.97	0.1906
9:121652554:A:G	50	98	0.98	0.01598
9:121652626:G:A	50	100	0.99	0.1903
9:121652694:G:C	50	100	0.98	0.01816
9:121652743:G:A	50	100	0.99	0.1906
9:121653412:T:C	50	96	0.98	0.378
9:121653503:G:C	50	98	0.85	0.02596
9:121653726:T:G	50	96	0.96	0.47
9:121653851:T:C	50	100	1	0.01035
9:121654642:G:A	50	100	1	0.0305
9:121654661:G:A	50	100	0.99	0.1905
9:121655611:T:C	50	100	0.98	0.01416
9:121656031:G:A	49	100	0.99	0.1905
9:121656206:C:T	50	100	0.98	0.01816
9:121656218:G:C	50	100	0.99	0.1903
9:121656735:T:C	50	100	0.96	0.0138
9:121657138:C:T	50	100	0.99	0.1903
9:121657289:G:A	50	100	0.97	0.0532
9:121657443:G:C	50	100	0.99	0.1905
9:121657894:T:C	50	100	0.99	0.1901
9:121658011:G:A	50	100	0.95	0.03613
9:121658420:A:G	50	98	0.97	0.07371
9:121658460:G:A	50	100	0.96	0.03123
9:121658510:C:T	50	100	0.86	0.04684
9:121658989:A:G	50	100	0.88	0.0207
9:121659686:T:C	50	98	0.99	0.307
9:121659982:G:A	50	100	1	0.1897
9:121660015:G:A	50	100	0.96	0.1167
9:121660077:C:T	50	100	0.97	0.1175
9:121660124:G:A	50	100	1	0.2756
9:121660479:C:T	50	100	0.96	0.1158
9:121660898:C:G	50	100	0.99	0.0837
9:121661063:C:G	50	96	0.96	0.1875
9:121661682:C:T	50	96	0.94	0.06645
9:121661910:C:G	50	98	0.97	0.2391
9:121661981:G:A	49	100	0.83	0.01688
9:121662964:C:T	50	98	0.91	0.2099
9:121662970:C:T	50	100	0.96	0.1264
9:121663051:T:A	50	100	0.9	0.02778
9:121663426:C:G	50	96	0.94	0.3373
9:121663596:C:G	50	100	0.89	0.0158
9:121664054:T:A	50	100	0.83	0.02578
9:121664501:A:G	50	100	0.91	0.1264
9:121665094:G:T	50	98	0.92	0.1656
9:121666000:T:C	50	100	0.91	0.1255
9:121666176:C:T	50	100	0.79	0.02451
9:121666392:G:C	50	100	0.91	0.1249
9:121666917:A:C	47	87.2	0.8	0.1347
9:121667159:C:T	50	98	0.92	0.02033
9:121667194:T:G	50	96	0.92	0.07716
9:121667749:C:T	50	98	0.89	0.04956
9:121669823:T:C	50	100	0.98	0.01216
9:121669975:G:A	50	100	0.97	0.07752
9:121670114:G:A	50	100	0.78	0.03195
9:121670238:G:A	50	100	1	0.01761
9:121670264:T:C	50	100	0.99	0.02415
9:121670268:G:A	50	100	0.98	0.02741
9:121670439:G:A	50	100	0.97	0.2111
9:121670738:C:T	50	100	1	0.01761
9:121671251:G:A	50	100	0.99	0.02669
9:121671267:C:T	50	100	0.99	0.2493
9:121671402:C:T	50	100	0.99	0.2493
9:121671696:G:A	50	100	0.98	0.2195
9:121671830:G:A	50	100	0.77	0.01834
9:121673063:G:T	50	100	0.95	0.01725
9:121673229:A:G	50	98	0.98	0.3401
9:121673253:A:T	50	100	0.99	0.09441
9:121673554:C:T	50	100	0.97	0.01961
9:121673670:C:T	50	100	1	0.02778
