## Supplemental Table 1 for "Genome-wide association study in Brazil identifies genetic susceptibility to tuberculosis with single-cell gene effects": TableS1_hpWGS_concordance_subset.csv (part 221 of 377)

snpID	total_call	percent_concordance	impute_score	MAF
9:121673756:G:A	50	100	1	0.08333
9:121673771:A:G	50	100	0.99	0.2378
9:121673899:A:G	50	100	1	0.09913
9:121674030:G:A	50	100	0.99	0.03867
9:121674331:C:G	50	100	0.99	0.3332
9:121674387:T:C	50	100	0.99	0.3424
9:121674503:C:T	50	98	0.78	0.01325
9:121675201:G:A	50	100	0.94	0.02197
9:121675225:A:T	50	100	1	0.01761
9:121675322:C:T	50	100	0.98	0.218
9:121676453:A:C	50	98	0.98	0.3791
9:121677366:A:T	50	100	0.99	0.0216
9:121677499:G:T	50	98	0.85	0.03849
9:121677673:T:C	50	100	0.92	0.01271
9:121677877:G:A	50	100	0.92	0.09586
9:121677988:G:A	50	98	1	0.01779
9:121678067:A:G	50	100	1	0.01761
9:121678491:A:G	50	100	0.98	0.01743
9:121678729:C:T	50	100	0.99	0.03341
9:121679125:T:G	50	98	0.97	0.252
9:121679245:G:A	50	98	0.97	0.2404
9:121679378:G:A	49	93.9	0.97	0.2397
9:121679406:G:C	50	92	0.98	0.2534
9:121679481:G:A	50	98	0.97	0.2498
9:121679569:C:G	50	100	0.98	0.2734
9:121679688:A:G	50	100	0.98	0.447
9:121679761:T:C	50	100	0.98	0.2549
9:121679847:C:G	50	100	0.99	0.01271
9:121680284:A:G	50	100	1	0.03286
9:121681129:G:C	50	98	0.97	0.08479
9:121681243:C:T	50	100	0.96	0.01761
9:121681261:C:A	50	96	0.9	0.1333
9:121681830:T:C	50	98	0.97	0.4611
9:121682060:T:C	50	100	0.99	0.02233
9:121682207:G:A	50	100	0.81	0.0118
9:121682375:C:T	50	100	0.87	0.01471
9:121682836:T:C	50	96	0.94	0.3666
9:121684077:C:T	50	98	0.97	0.1211
9:121684358:C:T	50	98	0.93	0.0118
9:121684430:C:G	50	100	0.97	0.1213
9:121684877:C:G	50	100	0.82	0.0118
9:121685135:C:G	50	100	0.84	0.01071
9:121685626:G:A	50	100	0.98	0.08878
9:121685745:C:T	50	100	1	0.0187
9:121686136:G:A	50	100	0.98	0.02306
9:121686263:T:C	50	98	0.98	0.3956
9:121686469:G:A	50	100	1	0.05102
9:121686492:C:T	50	100	0.98	0.2162
9:121686863:A:C	50	98	0.98	0.3969
9:121687070:T:A	50	100	0.99	0.01616
9:121687319:C:G	50	98	0.99	0.1403
9:121687435:G:A	50	100	0.94	0.01289
9:121687495:T:C	50	100	0.98	0.2623
9:121688159:C:T	50	100	1	0.01943
9:121688630:C:T	50	100	1	0.01071
9:121689426:T:C	50	98	0.96	0.3914
9:121689633:T:C	50	100	1	0.1117
9:121689641:C:A	50	100	1	0.1117
9:121689924:T:G	50	100	1	0.0236
9:121690680:C:T	50	100	1	0.01035
9:121691039:G:A	50	100	0.86	0.01489
9:121691671:G:T	50	100	1	0.04121
9:121691753:C:T	50	100	1	0.07317
9:121691985:A:G	50	100	1	0.04267
9:121692424:T:G	50	100	0.97	0.01398
9:121692786:T:C	50	100	1	0.01053
9:121693460:T:C	50	100	1	0.01198
9:121693846:G:A	50	100	1	0.01489
9:121694035:G:A	50	100	1	0.065
9:121694493:G:A	50	100	0.93	0.0138
9:121694832:G:A	50	100	1	0.05882
9:121694872:T:C	50	100	1	0.02778
9:121695058:C:A	50	100	1	0.02778
9:121695252:C:T	50	100	1	0.06209
9:121695374:G:C	50	100	1	0.0463
9:121695670:T:G	50	100	1	0.1058
9:121695737:G:A	50	100	1	0.01979
9:121695896:A:C	50	100	0.97	0.01198
9:121695917:C:T	50	100	0.99	0.05991
9:121696260:C:T	50	100	1	0.01035
9:121696514:A:G	50	100	1	0.1058
9:121696756:A:T	50	100	0.99	0.01398
9:121697201:G:T	50	100	1	0.0984
9:121697357:C:T	50	100	1	0.02796
9:121697502:T:C	50	100	1	0.04394
9:121697558:T:C	50	100	1	0.06954
9:121697560:T:C	49	100	1	0.05846
9:121698218:C:G	50	100	1	0.06954
9:121698708:A:G	50	100	1	0.09858
9:121698846:G:A	50	100	1	0.01398
9:121698908:G:C	49	100	1	0.05864
9:121698947:G:C	50	100	1	0.06191
9:121698975:G:A	49	100	1	0.05864
9:121699178:G:T	46	100	0.94	0.02342
9:121700002:A:G	50	100	1	0.09822
9:121701424:A:G	50	100	0.92	0.01107
9:121701517:C:T	50	100	1	0.02923
9:121701762:G:A	50	100	1	0.02705
9:121702565:T:A	50	100	1	0.01126
9:121703503:T:C	50	96	0.94	0.05374
9:121703627:T:G	50	100	1	0.1057
9:121703996:C:G	50	100	1	0.06627
9:121704669:C:T	50	100	1	0.01053
9:121704974:C:T	50	100	1	0.01688
9:121704975:G:A	50	100	1	0.01344
9:121705133:T:C	50	100	0.97	0.03922
9:121705267:T:C	50	92	0.88	0.08279
9:121706157:T:C	50	100	1	0.02923
9:121706559:A:G	50	100	1	0.02778
9:121706571:T:C	50	100	0.97	0.01398
9:121707533:T:C	50	100	0.84	0.02741
9:121707776:G:C	50	100	1	0.01688
9:121708072:C:T	50	94	0.9	0.08297
9:121710003:G:A	50	100	1	0.01035
9:121711022:T:G	50	100	1	0.02796
9:121711071:A:C	50	100	0.97	0.0118
9:121711362:G:A	50	100	1	0.01943
9:121711431:T:A	50	100	1	0.01162
9:121712572:C:T	50	98	1	0.065
9:121713077:T:C	50	100	1	0.03468
9:121713734:G:T	50	100	1	0.02469
9:121714623:G:A	50	100	1	0.02179
9:121714903:T:G	50	100	0.99	0.03486
9:121715351:C:T	49	95.9	1	0.04103
9:121715613:A:G	50	100	1	0.01688
9:121716463:C:T	50	100	1	0.02832
9:121716662:G:A	50	100	1	0.0345
9:121716796:C:G	50	100	1	0.04666
9:121716797:A:G	50	100	1	0.3223
9:121717503:C:T	50	98	0.97	0.01398
9:121717530:T:C	50	100	1	0.06681
9:121717700:G:A	49	100	1	0.04503
9:121718933:C:T	50	100	1	0.02832
9:121719389:G:C	50	100	1	0.01761
9:121719858:C:T	50	100	0.92	0.08715
9:121719875:G:T	50	100	1	0.01924
9:121720013:G:A	50	100	1	0.01162
9:121720415:C:G	50	100	1	0.01489
9:121720416:T:A	50	100	1	0.04194
9:121722072:G:A	50	100	0.99	0.3199
9:121723221:G:A	50	100	1	0.07044
9:121723593:A:T	50	100	0.97	0.01416
9:121723806:A:G	50	100	1	0.01434
9:121724428:G:A	50	100	0.94	0.02378
9:121725216:C:T	50	100	1	0.02487
9:121725466:C:T	50	100	1	0.04194
9:121725919:C:T	50	100	1	0.01489
9:121725948:G:A	50	100	1	0.08115
9:121727104:G:A	50	100	1	0.01943
9:121727626:G:A	50	100	1	0.07952
9:121727765:G:A	50	100	0.86	0.04339
9:121728006:A:G	50	100	0.97	0.0118
9:121728316:G:A	50	100	1	0.03704
9:121730223:C:G	50	100	1	0.01434
9:121730333:A:G	50	100	0.99	0.1532
9:121730375:G:A	50	100	1	0.03885
9:121731209:G:A	50	100	0.94	0.07389
9:121732120:A:T	50	100	1	0.1681
9:121732585:T:C	50	100	1	0.03958
9:121732677:A:G	50	100	0.98	0.04158
9:121732848:T:C	50	100	0.99	0.01344
9:121732934:G:A	50	100	1	0.03086
9:121733665:C:G	50	100	1	0.01489
9:121733958:A:G	50	100	1	0.0492
9:121734203:C:A	50	100	0.81	0.01452
9:121734440:T:C	50	100	1	0.04902
9:121735062:C:T	50	100	0.98	0.0118
9:121735404:C:T	50	100	1	0.02741
9:121737160:T:C	50	100	1	0.01634
9:121737166:G:A	50	100	0.84	0.01198
9:121738036:T:C	50	100	1	0.01434
9:121738394:T:A	50	100	1	0.02741
9:121738463:A:G	50	100	1	0.03613
9:121738833:T:C	50	100	1	0.04666
9:121739024:G:C	50	100	1	0.08896
9:121739611:T:C	50	100	1	0.01434
9:121739667:C:T	50	100	0.99	0.01507
9:121740004:A:C	50	100	1	0.01035
9:121740180:T:C	50	98	0.94	0.07171
9:121740421:G:A	50	100	0.95	0.04503
9:121740928:G:A	50	100	0.99	0.02306
9:121741165:G:A	50	100	0.99	0.0541
9:121742167:C:G	50	100	1	0.01434
9:121742321:C:T	50	100	1	0.01816
9:121742399:A:G	50	98	0.97	0.1612
9:121743672:C:T	50	100	1	0.02796
9:121744189:C:T	50	100	1	0.01271
9:121744275:G:T	50	100	1	0.01089
9:121744771:G:C	50	98	0.93	0.01489
9:121744996:G:A	50	100	1	0.07771
9:121745068:T:C	50	100	1	0.01162
9:121745113:C:T	50	100	1	0.02832
9:121745641:G:A	35	100	1	0.01144
9:121745919:C:T	50	100	0.88	0.01525
9:121746881:G:A	50	100	0.98	0.05192
9:121746971:C:T	50	100	0.96	0.1206
9:121747011:T:C	50	100	0.98	0.09277
9:121747324:A:G	50	100	1	0.02923
9:121747360:T:C	50	100	0.77	0.01253
9:121747361:C:T	50	96	1	0.05646
9:121747362:C:T	50	100	0.85	0.01271
9:121747642:C:T	50	100	0.86	0.04285
9:121748113:A:G	50	100	1	0.04103
9:121748292:C:T	50	100	0.99	0.01271
9:121748667:G:A	50	100	1	0.01126
9:121748761:G:C	50	100	1	0.04067
9:121748832:C:T	50	100	0.87	0.04267
9:121748887:C:T	50	100	1	0.01035
9:121748921:T:C	50	100	1	0.01507
9:121748995:G:A	50	100	0.87	0.01325
9:121749411:C:T	50	100	0.99	0.02814
9:121750177:G:A	50	100	1	0.01017
9:121750699:A:C	50	100	1	0.04067
9:121750783:C:T	50	100	0.98	0.0118
9:121750933:G:A	50	100	1	0.02923
9:121750993:G:T	50	100	1	0.01071
9:121751167:C:G	50	100	0.98	0.03794
9:121751181:A:G	40	87.5	0.96	0.2026
9:121751202:A:G	41	87.8	0.97	0.2442
9:121751298:C:T	50	100	1	0.01144
9:121751718:G:A	50	100	1	0.02923
9:121751758:G:A	50	100	1	0.02923
9:121752712:C:G	50	100	1	0.04067
9:121752780:C:T	50	100	1	0.04067
9:121752853:G:A	50	100	0.99	0.01344
9:121753316:G:A	50	100	0.82	0.01144
9:121754311:C:T	50	100	1	0.1694
9:121754338:G:A	50	100	1	0.01126
9:121754848:G:C	50	100	1	0.01071
9:121754849:C:T	50	100	1	0.01071
9:121754865:C:T	49	100	1	0.01525
9:121755250:G:T	50	100	1	0.01797
9:121755447:G:C	50	100	1	0.01634
9:121755478:C:T	50	100	1	0.01071
9:121755539:G:C	50	100	0.88	0.01089
9:121755682:C:T	50	100	0.91	0.01743
9:121755877:G:A	50	100	0.84	0.01126
9:121755964:G:A	50	100	1	0.0305
9:121756300:C:T	50	100	0.99	0.02106
9:121756935:A:G	50	100	1	0.3192
9:121757220:T:C	49	100	0.98	0.01235
9:121757308:A:T	50	100	1	0.01071
9:121757345:G:A	50	100	1	0.01071
9:121757459:C:T	50	100	1	0.01035
9:121757651:A:G	50	100	0.97	0.02996
9:121758350:G:A	50	100	1	0.03268
9:121758441:C:T	50	100	1	0.05174
9:121758662:G:A	50	100	0.96	0.03922
9:121758670:T:C	50	100	1	0.07298
9:121758748:C:T	50	100	1	0.01198
9:121758976:C:A	50	100	1	0.01162
9:121758981:G:A	50	100	0.84	0.02796
9:121759565:C:T	50	100	1	0.04067
9:121760034:C:T	50	100	1	0.03976
9:121760265:G:A	50	96	0.83	0.03322
9:121760757:T:C	50	98	0.97	0.339
9:121760806:G:C	50	100	1	0.05901
9:121761928:G:A	50	100	0.79	0.02705
9:121761973:A:T	50	100	1	0.03558
9:121763218:G:C	50	100	1	0.03976
9:121765681:C:T	50	100	0.97	0.1414
9:121765910:G:C	50	100	1	0.1057
9:121766229:C:A	50	100	1	0.03068
9:121766867:T:G	50	100	0.99	0.01362
9:121767660:A:T	50	100	1	0.01779
9:121768247:T:C	50	100	0.97	0.01398
9:121768336:T:C	50	100	1	0.02324
9:121768370:G:C	50	100	0.99	0.01289
9:121768757:G:A	50	100	1	0.01362
9:121769201:A:G	50	100	0.99	0.04902
9:121769205:G:C	50	100	0.99	0.02324
9:121769864:G:C	50	100	1	0.02306
9:121770927:G:C	50	100	0.96	0.02142
9:121771251:A:T	50	100	1	0.05755
9:121771333:C:G	50	100	0.99	0.04012
9:121771910:A:C	50	100	0.96	0.1659
9:121772974:G:A	50	100	0.87	0.01652
9:121773009:C:T	50	100	0.95	0.01452
9:121773714:C:G	50	100	1	0.01271
9:121773972:A:T	50	100	0.99	0.06009
9:121775574:G:A	50	100	0.79	0.01126
9:121775728:A:G	50	100	0.97	0.02614
9:121776696:G:A	50	100	0.98	0.01797
9:121778845:G:A	50	100	0.94	0.07244
9:121779456:C:T	50	100	0.95	0.08043
9:121779584:C:T	50	100	0.97	0.01398
9:121779974:T:G	50	100	0.98	0.3426
9:121780327:C:T	50	100	0.98	0.01816
9:121780350:C:T	50	100	0.98	0.01797
9:121780531:T:C	50	100	0.98	0.02251
9:121780568:A:G	50	100	0.97	0.01289
9:121780837:T:C	50	96	0.94	0.3548
9:121780879:C:T	50	100	0.91	0.01289
9:121782148:G:A	50	98	0.83	0.01253
9:121782735:G:A	50	100	1	0.01344
9:121783469:A:G	50	100	0.84	0.02124
9:121783864:G:A	50	100	0.95	0.08515
9:121784076:G:A	50	100	0.82	0.01434
9:121784691:G:A	50	100	1	0.01017
9:121785217:G:A	50	98	0.96	0.1275
9:121785743:T:C	50	98	0.92	0.03359
9:121785962:C:G	50	94	0.92	0.15
9:121786047:A:G	50	100	0.91	0.04975
9:121787363:C:A	50	100	0.93	0.1492
9:121787396:C:G	50	98	0.96	0.09804
9:121787604:T:C	50	94	0.88	0.08061
9:121787958:C:T	50	98	0.96	0.4847
9:121788075:A:G	50	100	0.94	0.03776
9:121788314:C:G	50	96	0.99	0.09332
9:121788715:T:G	50	100	0.88	0.09513
9:121788846:A:C	50	100	0.96	0.1955
9:121788914:C:T	50	100	1	0.04339
9:121789352:G:A	49	100	0.96	0.2092
9:121789396:G:A	50	98	0.95	0.02832
9:121789400:A:G	49	98	0.97	0.01979
9:121789419:G:C	50	100	0.96	0.1803
9:121789426:G:C	50	100	0.98	0.02342
9:121789429:A:T	50	100	1	0.04248
9:121789487:C:T	50	100	1	0.04248
9:121789645:C:A	50	100	1	0.03649
9:121789663:A:G	50	100	1	0.0423
9:121789694:C:T	50	100	1	0.04031
9:121789817:G:C	50	98	1	0.01997
9:121789839:C:A	50	100	0.96	0.03504
9:121789855:G:T	50	100	1	0.0423
9:121789884:C:T	50	100	1	0.0187
9:121789946:T:C	50	100	1	0.04248
9:121790159:C:T	50	100	0.91	0.01416
9:121790347:C:A	50	100	0.97	0.3155
9:121790399:A:T	50	100	0.97	0.3439
9:121790452:A:G	50	100	0.97	0.3437
9:121790516:T:G	50	98	0.91	0.08914
9:121790605:G:A	50	90	0.96	0.1792
9:121790677:A:G	48	97.9	1	0.01344
9:121790742:A:G	48	79.2	0.97	0.3428
9:121790750:T:C	47	80.9	0.97	0.3428
9:121790751:G:A	46	82.6	0.97	0.3426
9:121790778:G:A	48	97.9	0.98	0.3442
9:121790875:C:T	50	100	0.98	0.3431
9:121791156:T:C	50	100	1	0.01344
9:121791158:C:T	50	100	0.99	0.0935
9:121791177:G:A	50	100	0.92	0.01561
9:121791220:C:T	50	100	0.98	0.3451
9:121791318:C:T	50	98	0.99	0.1794
9:121791462:C:T	50	100	0.98	0.2057
9:121791467:T:C	50	100	0.98	0.3439
9:121791508:G:T	50	100	1	0.01344
9:121791759:A:C	50	100	0.97	0.1973
9:121791838:C:A	50	100	0.98	0.1897
9:121792376:C:G	50	100	0.93	0.05773
9:121792454:G:C	50	100	0.99	0.2035
9:121792917:C:T	50	100	0.93	0.02124
9:121792977:C:T	49	100	0.94	0.1534
9:121793008:C:T	50	100	0.99	0.1754
9:121793154:C:T	50	100	0.98	0.2393
9:121793376:C:T	50	100	0.96	0.05483
9:121793392:A:G	50	100	0.98	0.02342
9:121793561:C:T	50	100	0.96	0.2525
9:121793684:T:C	50	100	0.96	0.1897
9:121793799:T:C	49	79.6	0.78	0.03232
9:121793807:A:G	50	100	0.94	0.01434
9:121793874:A:G	50	98	0.96	0.02542
9:121793875:C:T	50	98	0.96	0.02542
9:121793886:C:T	50	100	0.95	0.01434
9:121793900:A:G	50	100	0.95	0.01471
9:121793969:G:C	49	98	0.97	0.09586
9:121793971:G:A	50	98	0.98	0.2024
9:121794025:A:G	50	98	0.95	0.0915
9:121794106:G:C	50	96	0.97	0.3041
9:121794122:A:G	50	96	0.91	0.05882
9:121794156:G:A	50	98	0.96	0.03522
9:121794170:A:G	50	100	0.98	0.2077
9:121794181:T:C	50	100	0.97	0.4953
9:121794184:C:A	50	100	1	0.01816
9:121794576:T:A	50	100	0.86	0.02433
9:121794732:G:A	50	100	0.98	0.1756
9:121794837:C:T	50	100	0.86	0.02306
9:121795068:C:A	50	100	0.9	0.01434
9:121795300:C:A	50	100	0.96	0.03649
9:121795593:G:A	50	100	0.98	0.0216
9:121795737:A:T	50	100	0.91	0.03232
9:121796183:C:T	50	98	0.96	0.2763
9:121796257:C:T	50	100	0.96	0.2665
9:121796260:C:T	50	100	0.96	0.03359
9:121796477:C:A	50	100	0.94	0.01543
9:121796547:A:T	50	100	0.98	0.06173
9:121796801:T:C	50	100	0.92	0.01216
9:121797159:G:A	50	100	0.97	0.1363
9:121797238:A:G	50	100	0.98	0.3834
9:121797511:G:A	50	100	0.97	0.3831
9:121797518:C:T	50	100	0.96	0.02578
9:121797769:A:G	50	98	0.9	0.08932
9:121797818:G:C	50	100	1	0.01997
9:121797873:G:T	50	100	0.92	0.03758
9:121797982:T:C	50	100	0.93	0.01452
9:121798217:C:T	50	100	0.98	0.4406
9:121798309:C:T	50	100	0.97	0.3319
9:121798393:G:A	50	100	0.97	0.321
9:121798574:C:T	49	100	0.97	0.1698
9:121798874:G:A	50	100	0.99	0.01489
9:121800249:G:A	50	100	0.96	0.01307
9:121800285:C:G	50	100	0.99	0.1603
9:121800378:C:T	50	100	1	0.06173
9:121800511:A:G	50	100	0.98	0.01362
9:121800845:C:A	50	100	0.99	0.1696
9:121801289:T:C	50	96	0.97	0.4034
9:121801548:C:T	50	98	0.98	0.1828
9:121801583:G:T	50	100	0.98	0.01216
9:121801693:C:T	50	100	0.98	0.2162
9:121802313:C:T	50	100	0.98	0.1225
9:121802517:A:G	50	100	0.98	0.1227
9:121802595:T:C	50	100	0.98	0.1897
9:121802652:C:T	50	100	0.98	0.05864
9:121802783:T:C	50	100	0.92	0.03776
9:121803046:G:A	50	98	0.97	0.02469
9:121803186:G:A	50	100	0.96	0.1892
9:121803541:T:C	50	98	0.97	0.469
9:121803559:T:G	50	100	0.95	0.189
9:121803624:A:T	50	100	0.92	0.05664
9:121803788:A:T	50	98	0.96	0.1316
9:121803819:G:A	50	96	0.96	0.2148
9:121804519:C:T	50	98	0.92	0.03068
9:121804690:T:G	50	98	0.95	0.474
9:121804705:T:C	50	98	0.96	0.4749
9:121804728:C:T	50	98	0.95	0.4866
9:121804773:G:A	50	98	0.96	0.4726
9:121805388:A:G	50	96	0.98	0.4526
9:121805551:G:A	50	94	0.98	0.4172
9:121805567:G:A	50	94	0.98	0.4174
9:121805576:T:C	50	100	1	0.01761
9:121805578:T:C	50	100	0.99	0.05338
9:121805580:C:T	49	93.9	0.96	0.4363
9:121805901:C:T	50	100	0.97	0.0374
9:121805950:C:T	50	96	0.99	0.4455
9:121806052:G:C	50	100	0.99	0.06754
9:121806134:T:C	50	96	0.99	0.4533
9:121806621:A:G	50	96	0.99	0.4023
9:121806801:C:G	50	100	0.77	0.01307
9:121806825:A:G	48	93.8	0.99	0.4228
9:121806833:C:A	48	93.8	0.99	0.423
9:121806879:T:C	49	91.8	0.99	0.4454
9:121806914:A:G	49	91.8	0.99	0.417
9:121807091:A:G	50	98	0.99	0.4915
9:121807205:A:G	50	98	0.99	0.4468
9:121807252:G:A	50	100	0.94	0.03558
9:121807349:C:T	50	98	0.99	0.4379
9:121807466:C:T	50	100	0.97	0.2124
9:121807494:C:T	50	98	0.99	0.4377
9:121807628:C:T	50	98	0.99	0.4372
9:121807727:C:T	50	100	0.96	0.2197
9:121807966:G:A	50	98	0.97	0.2255
9:121808244:G:A	50	100	0.96	0.05356
9:121808276:A:G	50	98	0.98	0.4588
9:121808311:A:G	50	100	0.96	0.05265
9:121808333:T:G	50	98	0.98	0.2257
9:121808576:A:G	50	100	0.97	0.02669
9:121808674:A:G	50	96	0.98	0.3097
9:121808702:C:A	50	98	0.98	0.2847
9:121808715:G:C	50	98	0.98	0.05374
9:121808971:G:C	50	100	0.98	0.01525
9:121809072:A:G	50	96	0.99	0.4063
9:121809149:A:G	50	100	0.78	0.01598
9:121809161:G:C	50	96	0.98	0.2656
9:121809202:G:A	50	98	0.91	0.02669
9:121809205:A:G	50	98	0.99	0.2429
9:121809441:C:T	50	94	0.99	0.3076
9:121809752:C:T	50	96	0.99	0.3061
9:121809805:C:T	50	98	0.99	0.02524
9:121810346:C:T	50	98	0.99	0.1561
9:121810431:A:G	50	98	0.99	0.4548
9:121810505:A:G	50	100	0.99	0.4702
9:121810889:A:T	50	98	0.98	0.3544
9:121810912:A:G	50	100	0.95	0.03105
9:121811226:A:G	50	98	0.99	0.1816
9:121811346:C:T	49	100	0.99	0.2691
9:121811497:C:T	50	98	1	0.01144
9:121812447:C:T	50	100	0.9	0.0158
9:121812751:G:A	50	98	0.99	0.4617
9:121813421:C:A	50	100	0.98	0.02179
9:121813667:C:T	50	100	0.91	0.0158
9:121813788:T:C	50	98	0.99	0.2607
9:121814151:G:A	50	96	0.98	0.2958
9:121814542:G:A	50	100	0.97	0.3375
9:121814632:C:T	50	98	0.97	0.08606
9:121814788:A:G	50	98	0.95	0.2934
9:121815618:G:C	50	100	0.98	0.4212
9:121816059:T:C	50	100	0.98	0.2507
9:121816135:C:G	50	100	0.97	0.06772
9:121816300:G:C	50	98	0.98	0.2996
9:121816503:G:T	50	98	0.98	0.2507
9:121816549:T:C	50	96	0.99	0.3829
9:121816585:T:C	49	98	0.96	0.01906
9:121816722:C:T	50	96	0.98	0.2941
9:121817442:C:T	50	100	0.98	0.3351
9:121817469:T:A	50	100	0.96	0.02651
9:121817614:C:T	50	100	0.98	0.335
9:121817704:C:T	50	100	0.97	0.01743
9:121817761:G:A	50	96	0.97	0.3475
9:121817847:T:C	50	100	0.98	0.3459
9:121818126:C:T	50	100	0.98	0.3455
9:121818133:A:T	50	100	0.98	0.02814
9:121818294:G:A	50	100	0.98	0.3455
9:121819091:A:G	50	98	0.98	0.3533
9:121819267:T:C	50	100	0.97	0.05047
9:121819277:G:T	50	100	0.97	0.01779
9:121819482:T:C	50	96	0.98	0.3056
9:121819744:C:T	50	100	0.97	0.02397
9:121820004:A:G	50	98	0.96	0.2371
9:121820017:T:C	50	96	0.95	0.2899
9:121820169:A:G	50	98	0.97	0.02306
9:121820538:C:T	50	100	0.98	0.01979
9:121821098:T:C	50	100	0.89	0.01598
9:121821103:C:T	50	100	0.98	0.01598
9:121821132:C:T	50	100	0.97	0.1881
9:121821264:A:G	50	100	0.97	0.01652
9:121821276:C:T	50	100	0.97	0.02687
9:121821982:T:C	50	100	0.98	0.02651
9:121822216:G:A	50	94	0.91	0.0659
9:121823003:C:T	50	100	0.95	0.05955
9:121823460:T:C	50	98	0.97	0.4265
9:121823485:G:A	50	100	0.95	0.02469
9:121823533:A:G	50	98	0.98	0.4328
9:121823979:C:A	50	100	0.98	0.05247
9:121823996:A:G	50	98	0.98	0.4125
9:121824065:A:G	50	100	0.95	0.02451
9:121824255:T:C	50	98	0.92	0.01888
9:121824431:A:G	50	100	0.98	0.4813
9:121824465:C:G	50	100	0.96	0.1576
9:121824568:G:A	50	100	0.98	0.05247
9:121824716:C:T	50	100	0.97	0.2324
9:121825070:A:G	50	100	0.94	0.01307
9:121825087:C:T	50	100	1	0.05247
9:121825157:T:A	50	100	0.99	0.07916
9:121825168:G:A	50	100	0.95	0.02433
9:121825264:G:A	50	100	0.99	0.2259
9:121826025:G:T	50	100	0.98	0.3126
9:121826035:T:C	50	100	0.99	0.2781
9:121826215:T:C	38	94.7	0.91	0.02251
9:121826217:T:C	33	84.8	0.65	0.0512
9:121826469:A:G	42	90.5	0.84	0.01071
9:121826513:A:G	41	97.6	0.97	0.02778
9:121826515:G:A	42	88.1	0.93	0.06373
9:121826518:T:C	40	95	0.91	0.03232
9:121826539:A:G	38	94.7	0.94	0.065
9:121826557:G:A	38	78.9	0.84	0.1434
9:121826566:T:C	46	93.5	0.93	0.02179
9:121826568:T:C	47	89.4	0.97	0.07934
9:121826603:G:T	46	93.5	0.99	0.2778
9:121826690:G:C	50	100	0.98	0.4305
9:121826847:A:C	50	100	0.98	0.3036
9:121827530:A:G	50	100	0.99	0.3497
9:121827783:T:A	50	100	0.96	0.02033
9:121827792:G:T	50	100	1	0.02469
9:121827820:G:A	50	100	0.95	0.02433
9:121827923:C:G	50	100	0.98	0.2264
9:121828029:A:G	50	100	0.95	0.02433
9:121828102:G:A	50	100	0.81	0.01398
9:121828110:C:T	50	100	0.98	0.02487
9:121828141:T:C	50	100	1	0.07135
9:121828552:T:G	50	100	1	0.02451
9:121830012:C:A	50	100	0.99	0.0325
9:121831496:C:T	50	100	1	0.02505
9:121831571:G:C	50	98	0.89	0.03195
9:121831776:G:A	50	100	0.74	0.0138
9:121831984:G:T	50	100	0.88	0.03359
9:121832060:C:T	50	98	0.98	0.3903
9:121832182:A:G	50	100	0.99	0.02505
9:121833110:C:T	50	98	0.92	0.03322
9:121833864:C:T	50	100	1	0.01144
9:121833994:T:C	50	100	0.99	0.4089
9:121834157:C:T	50	100	0.88	0.01017
9:121834379:C:T	50	100	1	0.07426
9:121834402:T:C	50	100	0.98	0.02578
9:121834556:C:T	50	98	1	0.02869
9:121834603:T:C	50	100	0.99	0.4581
9:121834625:G:A	50	100	0.99	0.03649
9:121834698:A:T	50	100	0.92	0.065
9:121834713:G:A	50	100	1	0.02451
9:121834926:G:T	50	100	1	0.04412
9:121834969:C:A	50	98	0.97	0.0187
9:121835315:G:A	50	98	1	0.02814
9:121835555:G:A	50	100	1	0.07462
9:121835714:A:G	50	98	0.99	0.405
9:121835888:C:T	50	98	0.97	0.1959
9:121835912:G:C	50	100	1	0.0443
9:121836000:C:T	50	100	1	0.07662
9:121836070:T:C	50	100	1	0.1133
9:121836108:C:T	50	100	0.96	0.01471
9:121836185:C:A	49	100	1	0.06427
9:121836394:A:T	50	100	1	0.02832
9:121836748:G:A	50	100	0.99	0.3524
9:121837445:A:G	50	100	1	0.02814
9:121837631:C:T	50	100	1	0.4159
9:121837681:C:G	50	100	1	0.07662
9:121838096:G:T	50	100	1	0.3867
9:121838219:T:C	50	100	1	0.06917
9:121838484:C:T	49	100	0.98	0.0138
9:121838649:G:A	50	100	1	0.02633
9:121838973:T:C	50	100	1	0.02342
9:121839023:C:T	50	100	1	0.01452
9:121839074:C:T	50	100	1	0.02342
9:121839156:A:T	50	98	0.98	0.01035
9:121839183:T:C	50	100	1	0.07099
9:121839228:C:T	50	100	1	0.07099
9:121839272:A:G	50	100	1	0.07099
9:121839311:A:G	50	100	0.94	0.07099
9:121839417:C:T	50	100	1	0.02342
9:121839429:C:G	50	100	1	0.07135
9:121839470:C:A	50	100	1	0.05211
9:121839493:A:G	50	100	0.99	0.1126
9:121839683:G:A	50	100	1	0.07117
9:121839759:G:A	50	100	1	0.06264
9:121839769:A:G	50	100	1	0.07099
9:121839823:A:G	50	100	1	0.3963
9:121839910:G:A	50	100	1	0.05991
9:121840027:C:T	50	100	1	0.3765
9:121840050:G:A	50	100	0.98	0.03014
9:121840087:G:T	50	100	1	0.07208
9:121840088:C:T	50	100	1	0.07099
9:121840175:A:G	50	100	1	0.07462
9:121840215:G:A	50	100	1	0.06427
9:121840393:C:T	50	100	1	0.07135
9:121840449:A:G	50	100	1	0.437
9:121840500:A:T	50	100	1	0.3822
9:121840507:T:A	50	100	0.98	0.02578
9:121840536:T:C	50	100	1	0.07099
9:121840542:A:G	50	100	1	0.07099
9:121840565:T:C	50	100	1	0.07099
9:121840939:A:G	50	100	1	0.07099
9:121840995:C:T	50	100	0.98	0.01198
9:121841002:G:A	50	100	1	0.07099
9:121841093:C:T	50	100	1	0.07099
9:121841743:G:C	50	100	1	0.07099
9:121841856:G:T	50	100	0.98	0.01398
9:121841862:A:G	50	100	0.99	0.05991
9:121841881:C:T	50	100	1	0.03014
9:121841918:G:A	50	100	0.99	0.02433
9:121841985:A:G	50	100	1	0.07099
9:121842258:A:T	50	84	0.94	0.2972
9:121842259:A:T	50	100	0.99	0.3651
9:121842398:T:C	50	100	1	0.4806
9:121842479:C:T	50	100	1	0.03014
9:121842630:T:G	50	100	0.99	0.0276
9:121842742:T:A	50	100	1	0.07153
9:121842909:T:C	50	100	1	0.07153
9:121843130:G:C	50	98	1	0.02996
9:121843369:T:G	50	100	1	0.07171
9:121843375:G:A	50	100	1	0.02269
9:121843617:C:T	50	100	1	0.3658
9:121843641:C:T	50	98	0.95	0.02996
9:121843706:C:T	50	98	1	0.02996
9:121844068:G:A	50	98	1	0.02996
9:121844082:T:G	50	98	1	0.0187
9:121844378:C:T	50	98	1	0.02996
9:121844509:T:C	50	98	1	0.4297
9:121844776:A:G	50	98	1	0.4355
9:121844783:T:C	50	100	1	0.1536
9:121844857:C:A	50	100	1	0.3816
9:121844872:G:C	50	98	1	0.4297
9:121844915:G:A	50	98	1	0.4299
9:121845009:T:C	50	98	1	0.4299
9:121845214:A:G	50	98	1	0.4297
9:121845304:T:C	50	98	1	0.4296
9:121845380:A:G	50	98	1	0.4297
9:121845424:A:G	50	98	1	0.4296
9:121845534:C:G	50	100	1	0.1534
9:121845733:T:C	50	98	1	0.4299
9:121845869:C:G	50	98	1	0.02996
9:121845913:A:G	50	98	1	0.02996
9:121845934:T:C	50	98	1	0.4301
9:121845994:C:T	50	98	1	0.4299
9:121846024:A:G	50	100	0.84	0.01289
9:121846073:A:T	50	98	1	0.4303
9:121846251:T:C	50	100	1	0.3958
9:121846330:T:A	50	100	1	0.3671
9:121846363:C:T	50	100	1	0.3956
9:121846708:A:G	50	98	1	0.4372
9:121846736:C:T	50	98	1	0.02996
9:121846737:G:A	50	100	1	0.4873
9:121846753:A:C	50	98	1	0.4374
9:121846937:C:G	50	98	1	0.4374
9:121846986:G:A	50	98	0.99	0.3972
9:121847079:T:G	50	96	1	0.4366
9:121847087:A:G	50	96	1	0.437
9:121847716:C:G	50	98	1	0.02996
9:121848133:G:A	50	100	0.98	0.02741
9:121848212:A:G	50	100	1	0.3963
9:121848257:G:A	50	100	0.99	0.447
9:121848588:T:A	50	100	1	0.07099
9:121848971:T:A	50	100	0.99	0.1541
9:121848986:C:G	50	100	1	0.01979
9:121849237:C:T	50	100	0.99	0.3693
9:121849276:C:A	50	98	1	0.4415
9:121849328:A:G	50	100	0.99	0.08025
9:121849637:G:A	50	100	1	0.3956
9:121849686:G:A	50	98	1	0.4415
9:121850183:C:T	50	96	0.99	0.4468
9:121850427:G:A	50	100	0.99	0.02741
9:121850444:C:A	50	98	0.99	0.01634
9:121850826:A:G	50	98	0.98	0.215
9:121850999:A:G	50	100	0.99	0.3932
9:121851085:A:G	50	98	1	0.02269
9:121851168:C:G	50	100	1	0.4012
9:121851977:C:T	50	98	1	0.02941
9:121852135:C:T	50	98	1	0.417
9:121852217:C:T	50	100	1	0.3824
9:121852242:G:C	50	98	1	0.4399
9:121852493:G:T	50	100	1	0.3824
9:121852555:G:T	50	98	1	0.02288
9:121852557:G:C	50	96	0.95	0.1307
9:121852639:C:T	50	100	1	0.09405
9:121852933:G:A	50	100	0.99	0.03341
9:121852999:A:G	50	98	0.99	0.03377
9:121853203:T:C	50	100	0.98	0.04448
9:121854090:C:T	50	100	1	0.01107
9:121854257:T:G	50	100	0.99	0.02741
9:121854691:T:C	50	100	0.98	0.0236
9:121854980:T:G	50	100	0.99	0.3865
9:121855559:T:C	50	100	0.99	0.3818
9:121855621:T:C	50	100	0.99	0.3824
9:121855640:G:A	50	100	0.99	0.4045
9:121855641:T:C	50	100	0.99	0.07335
9:121855804:T:C	50	100	0.99	0.3818
9:121856107:T:C	50	100	1	0.4898
9:121856609:A:T	50	100	0.95	0.02378
9:121856946:G:A	50	100	0.97	0.05102
9:121857252:T:C	50	100	0.98	0.1066
9:121857467:G:T	50	100	0.98	0.1698
9:121858201:T:C	50	100	0.99	0.3586
9:121858442:G:A	50	100	0.99	0.366
9:121858501:G:A	50	100	0.98	0.08678
9:121858508:G:A	50	100	0.99	0.366
9:121858517:C:T	50	100	0.99	0.3339
9:121858725:C:T	50	100	0.99	0.3658
9:121859255:T:C	50	100	0.98	0.3649
9:121859317:C:T	50	100	0.99	0.3655
9:121859450:G:C	50	100	0.99	0.3658
9:121859753:C:T	50	100	0.97	0.02052
9:121859830:C:T	50	98	0.98	0.478
9:121859864:C:T	50	100	0.99	0.07226
9:121860144:T:C	50	100	0.9	0.02415
9:121860223:C:A	50	100	0.97	0.4444
9:121860234:A:T	50	100	0.98	0.03359
9:121860655:T:C	50	100	1	0.1204
9:121860914:G:A	50	100	0.99	0.3057
9:121861594:A:G	50	100	0.99	0.3784
9:121862374:A:G	50	100	1	0.02905
9:121862744:G:T	50	98	0.96	0.142
9:121862843:C:T	49	100	1	0.02741
9:121863262:G:C	50	100	0.87	0.01634
9:121863267:G:T	50	100	0.98	0.3214
9:121863356:A:G	50	98	0.95	0.01525
9:121863382:T:C	50	100	0.99	0.07389
9:121863426:A:G	50	100	0.99	0.3168
9:121863607:G:A	50	100	0.99	0.321
9:121864249:C:T	50	100	0.85	0.0167
9:121864548:G:A	50	100	0.81	0.01416
9:121864733:A:G	50	100	0.98	0.3212
9:121865648:G:T	50	100	1	0.1265
9:121865920:G:A	50	100	0.96	0.05973
9:121865978:T:C	50	100	0.99	0.3203
9:121866045:C:T	50	100	1	0.02378
9:121867028:T:C	50	98	0.92	0.01053
9:121867142:C:G	50	100	1	0.1265
9:121867165:C:T	50	100	0.99	0.03214
9:121867512:C:G	50	100	1	0.02469
9:121867727:C:A	50	100	0.99	0.4227
9:121868054:T:C	50	100	0.99	0.4247
9:121868094:C:T	50	100	1	0.1265
9:121868306:C:T	50	100	1	0.3451
9:121868319:C:T	50	100	0.98	0.3203
9:121868993:C:A	50	100	0.9	0.0463
9:121869022:A:G	50	100	1	0.4995
9:121869128:C:G	50	100	0.99	0.3477
9:121869209:C:T	50	98	0.86	0.07861
9:121869809:C:T	50	100	1	0.02487
9:121869911:C:T	50	100	1	0.02524
9:121870115:C:T	50	100	0.97	0.02669
9:121870456:C:T	50	100	0.99	0.3203
9:121870739:C:T	50	100	1	0.02451
9:121870817:G:A	50	100	0.99	0.3163
9:121871432:C:T	50	100	0.99	0.3163
9:121871543:T:C	50	100	0.99	0.3203
9:121871916:G:C	50	100	0.92	0.02451
9:121871918:C:A	50	100	0.99	0.1298
9:121871957:T:C	50	100	1	0.1
9:121872225:G:C	50	100	0.99	0.3206
9:121872447:G:C	50	100	1	0.02487
9:121872714:G:A	50	100	0.99	0.03994
9:121872987:G:A	50	100	0.96	0.01325
9:121873458:C:T	50	100	0.99	0.3515
9:121873566:C:A	50	100	1	0.1302
9:121873693:T:C	50	100	0.99	0.3272
9:121873741:C:G	50	100	1	0.02923
9:121873973:T:A	48	100	0.99	0.05919
9:121874145:C:T	50	100	0.93	0.01634
9:121874252:G:A	50	100	0.99	0.4263
9:121874490:A:G	50	100	0.92	0.02923
9:121874534:C:G	50	100	1	0.06409
9:121874917:T:C	50	100	1	0.02905
9:121875091:A:G	50	100	1	0.02905
9:121875734:C:T	50	100	0.99	0.443
9:121875806:T:A	50	100	1	0.02905
9:121875807:T:A	50	100	1	0.02905
9:121875812:C:T	50	100	1	0.02923
9:121875900:C:T	50	100	1	0.02905
9:121875966:T:C	50	98	1	0.01089
9:121876026:T:C	50	98	1	0.02959
9:121876192:T:C	50	98	0.91	0.01035
9:121876655:C:G	50	100	0.99	0.3568
9:121877352:G:A	50	98	1	0.02923
9:121877508:C:T	50	100	0.99	0.3252
9:121877641:G:A	50	100	0.99	0.382
9:121877657:G:A	50	100	1	0.01162
9:121877907:C:G	50	100	0.99	0.3243
9:121878227:G:A	50	100	1	0.0236
9:121878555:G:A	50	100	1	0.02941
9:121878562:C:T	50	100	0.98	0.4508
9:121878993:T:G	50	98	1	0.03377
9:121879309:C:T	50	100	1	0.02923
9:121879639:G:A	50	100	0.98	0.3466
9:121879716:T:C	50	100	0.85	0.0492
9:121879880:G:T	50	98	0.96	0.3479
9:121880345:C:T	50	100	0.99	0.4651
9:121880816:C:T	50	100	0.99	0.4642
9:121880855:T:C	50	100	0.99	0.0236
9:121881033:C:T	50	100	0.99	0.01416
9:121881038:A:G	50	100	0.99	0.3292
9:121881088:C:T	50	100	0.99	0.329
9:121881312:A:G	50	100	0.96	0.01761
9:121881578:C:T	50	100	0.99	0.284
9:121881605:A:G	50	100	0.99	0.2211
9:121881648:C:T	50	100	0.99	0.02923
9:121881708:G:A	50	100	0.67	0.01162
9:121881778:A:T	50	100	0.98	0.3257
9:121881929:C:T	50	100	0.98	0.3257
9:121882016:C:T	50	100	0.98	0.3257
9:121882028:C:T	50	100	0.98	0.3902
9:121882069:A:T	50	100	0.88	0.0167
9:121882283:T:C	50	100	0.97	0.4123
9:121882361:A:C	50	100	0.98	0.1209
9:121882950:T:C	50	100	0.99	0.01398
9:121883006:T:C	50	100	0.94	0.02342
9:121883352:C:T	50	98	0.94	0.02832
9:121883428:T:C	50	100	0.93	0.02814
9:121883551:G:C	50	100	0.96	0.3885
9:121883885:A:G	50	98	0.95	0.1654
9:121883998:C:T	50	100	0.94	0.01707
9:121884048:A:G	50	98	0.89	0.02578
9:121884076:A:G	50	100	0.86	0.01634
9:121884443:A:G	50	98	0.95	0.3034
9:121884699:A:C	50	94	0.91	0.1808
9:121884767:C:A	50	94	0.95	0.4018
9:121885000:T:C	50	98	0.92	0.1943
9:121885501:T:C	50	96	0.95	0.4014
9:121885620:G:A	50	100	0.97	0.02197
9:121885738:T:C	50	96	0.99	0.0285
9:121885780:C:G	50	98	0.97	0.4684
9:121885788:G:A	50	98	0.68	0.02124
9:121885891:C:T	50	98	0.98	0.3595
9:121885941:C:T	50	98	0.98	0.3315
9:121886653:T:A	50	100	0.98	0.1487
9:121886834:A:C	50	98	0.99	0.0167
9:121887792:T:C	50	100	0.99	0.4577
9:121888332:C:T	50	100	0.99	0.4573
9:121888798:A:G	50	100	0.99	0.01416
9:121889511:C:T	50	100	1	0.1692
9:121889832:G:A	50	100	0.98	0.2213
9:121889911:G:A	50	100	0.99	0.4523
9:121889922:A:G	50	100	0.99	0.4519
9:121890430:T:C	50	98	0.99	0.2059
9:121890513:G:C	50	98	0.99	0.2092
9:121891094:C:A	50	100	1	0.0187
9:121891138:C:T	50	98	1	0.4501
9:121891180:A:G	50	98	0.94	0.04757
9:121891434:G:A	50	100	1	0.1681
9:121892126:C:T	50	98	1	0.4539
9:121892288:G:A	50	100	1	0.4508
9:121892548:C:T	50	100	1	0.3809
9:121892936:G:A	50	98	1	0.4395
9:121893076:C:T	50	100	0.99	0.02233
9:121893940:G:A	50	100	0.99	0.3856
9:121894451:T:A	50	100	1	0.3778
9:121894748:G:A	50	100	1	0.3773
9:121894905:A:T	50	100	0.99	0.3764
9:121894935:G:T	50	100	0.99	0.02251
9:121895177:T:C	50	100	1	0.1857
9:121895235:G:C	50	100	0.99	0.1578
9:121895377:C:T	50	98	1	0.447
9:121895423:C:T	50	98	1	0.3344
9:121896068:G:T	50	100	1	0.3248
9:121896081:C:T	50	100	1	0.4464
9:121896287:A:C	50	100	0.95	0.02052
9:121897563:G:A	50	100	1	0.02996
9:121897642:G:A	48	91.7	0.98	0.1708
9:121897711:C:G	50	100	0.99	0.1465
9:121898064:A:G	49	100	0.99	0.1436
9:121898240:G:A	50	96	0.96	0.05229
9:121898256:C:A	50	100	1	0.02451
9:121898310:G:A	50	100	0.97	0.01561
9:121898821:G:A	49	100	0.99	0.1783
9:121899112:C:A	50	98	0.94	0.05047
9:121899355:A:G	49	87.8	0.98	0.1416
9:121899367:A:G	49	85.7	0.92	0.386
9:121899378:C:T	49	77.6	0.85	0.1289
9:121899382:T:C	49	93.9	0.95	0.1923
9:121899398:T:C	50	100	0.96	0.01997
9:121899402:T:C	50	100	0.99	0.05701
9:121900128:T:C	50	100	0.99	0.3302
9:121900173:A:T	50	100	0.98	0.2081
9:121900277:G:A	50	100	1	0.3206
9:121900338:C:T	50	98	0.99	0.01634
9:121900460:C:T	50	100	0.99	0.4864
9:121900602:T:G	50	100	0.99	0.4931
9:121900686:T:C	50	96	0.8	0.01307
9:121901073:C:A	50	100	0.99	0.144
9:121901844:C:A	50	100	0.99	0.1434
9:121902365:T:A	50	100	0.91	0.04321
9:121902564:C:T	50	98	0.89	0.01035
9:121903091:C:A	50	100	0.98	0.4651
9:121903731:C:T	50	100	0.83	0.01089
9:121904394:G:C	50	100	0.95	0.3143
9:121904459:G:A	50	90	0.93	0.3664
9:121904556:C:A	50	100	0.99	0.01598
9:121904652:G:A	50	96	0.93	0.0532
9:121904689:C:T	50	96	0.89	0.05011
9:121904732:A:T	50	96	0.94	0.08696
9:121904757:C:T	50	100	0.98	0.01126
9:121905919:G:A	50	94	0.97	0.2293
9:121906344:T:A	50	98	0.98	0.2329
9:121906345:A:T	50	96	0.76	0.03123
9:121906402:C:T	50	100	0.99	0.07752
9:121906988:G:C	50	100	0.99	0.3281
9:121907493:G:T	50	100	0.92	0.01471
9:121907494:C:G	50	100	1	0.07734
9:121907715:G:T	50	100	1	0.03068
9:121908229:G:C	50	100	0.99	0.1552
9:121908544:C:G	50	100	1	0.284
9:121909062:A:G	50	98	0.98	0.478
9:121909123:C:T	50	98	0.93	0.02633
9:121909124:G:A	50	100	0.98	0.05483
9:121909338:C:T	50	100	1	0.03068
9:121909601:A:G	50	100	1	0.03359
9:121909735:G:C	50	100	1	0.03014
9:121909899:T:C	50	100	0.99	0.2676
9:121910057:A:G	50	100	0.96	0.03486
9:121910615:G:A	50	100	0.92	0.01634
9:121910682:C:A	50	100	1	0.01162
9:121910731:T:A	50	100	0.95	0.01434
9:121910929:C:T	50	98	0.75	0.01707
9:121911252:C:T	50	100	1	0.2467
9:121911312:G:T	50	100	1	0.03232
9:121911582:T:C	50	100	0.99	0.2269
9:121911604:C:G	50	100	1	0.0325
9:121911792:A:G	50	100	1	0.1097
9:121911943:T:A	50	100	0.9	0.03014
9:121912220:T:C	50	98	0.99	0.2139
9:121912248:C:T	50	98	0.98	0.4813
9:121912385:C:T	50	100	0.99	0.2658
9:121912794:T:C	50	100	0.9	0.03504
9:121912856:C:T	50	100	1	0.01652
9:121913256:T:C	50	98	0.99	0.2124
9:121913281:T:C	50	100	0.95	0.01434
9:121913398:G:A	50	98	0.99	0.4813
9:121913486:A:G	50	100	1	0.03504
9:121913985:G:A	50	100	1	0.2845
9:121914025:C:G	50	100	1	0.2843
9:121914133:T:A	50	100	1	0.07662
9:121914217:C:T	50	100	0.98	0.262
9:121914281:T:C	50	100	1	0.285
9:121914316:G:T	50	96	0.98	0.1389
9:121914526:T:C	50	100	0.99	0.03504
9:121914545:C:G	50	100	0.99	0.03504
9:121914613:C:T	50	100	0.99	0.01743
9:121914678:G:T	50	100	0.98	0.01325
9:121914711:G:C	49	100	0.99	0.03504
9:121914713:G:A	50	100	0.98	0.2271
9:121915292:C:T	50	100	0.82	0.01071
9:121915415:G:A	50	100	0.96	0.02505
9:121915855:T:C	50	100	0.99	0.01507
9:121915961:A:G	50	100	0.99	0.02015
9:121916092:C:T	50	96	0.99	0.4771
9:121916229:T:C	50	98	0.97	0.09695
9:121916332:G:A	50	100	0.99	0.2645
9:121916385:C:T	50	100	0.89	0.01471
9:121916935:T:C	50	96	0.91	0.2796
9:121917261:A:G	49	89.8	0.92	0.4828
9:121917513:G:C	50	98	0.82	0.01598
9:121917519:A:G	50	98	0.91	0.03214
9:121917542:G:A	47	91.5	0.94	0.06155
9:121917574:A:G	49	98	0.96	0.02596
9:121918049:A:G	50	98	0.88	0.01888
9:121918088:T:G	50	96	0.92	0.1837
9:121918121:G:A	50	100	1	0.01344
9:121918502:T:C	50	100	0.95	0.02033
9:121919160:C:A	50	94	0.89	0.2809
9:121919166:G:A	50	96	0.88	0.2041
9:121919579:C:T	50	94	0.94	0.3025
9:121920524:C:T	50	100	0.98	0.01216
9:121920849:T:A	50	98	0.94	0.0532
9:121921272:T:C	50	98	0.93	0.06137
9:121921411:C:T	50	98	0.94	0.2629
9:121922813:A:T	50	100	0.93	0.01434
9:121922829:A:C	50	98	0.95	0.01325
9:121922861:A:G	50	98	0.96	0.05356
9:121923102:G:C	50	100	0.96	0.2411
9:121923220:C:T	50	98	0.97	0.4277
9:121923956:T:G	50	98	0.97	0.2411
9:121924147:C:T	50	100	0.98	0.4285
9:121924346:A:G	50	96	0.97	0.2723
9:121924556:C:G	50	98	0.96	0.0532
9:121924643:G:A	50	98	0.96	0.0532
9:121924663:C:T	50	98	0.96	0.05283
9:121924732:T:C	50	98	0.96	0.0532
9:121925167:T:C	50	100	0.97	0.2317
9:121925226:T:C	50	100	0.85	0.02451
9:121925746:G:C	50	100	0.99	0.01797
9:121925809:T:C	50	100	0.97	0.104
9:121926202:C:T	50	100	1	0.104
9:121926226:C:T	50	100	1	0.104
9:121926453:T:C	50	100	1	0.01362
9:121926504:G:A	50	100	1	0.104
9:121926521:A:G	50	100	1	0.104
9:121926607:C:T	50	100	1	0.1062
9:121926859:C:T	50	100	1	0.1042
9:121926961:G:A	50	100	0.98	0.1723
9:121927271:A:G	50	100	1	0.1048
9:121927395:T:C	50	100	1	0.1048
9:121927489:C:T	50	100	1	0.1015
9:121927490:A:G	50	100	1	0.1051
9:121927555:G:A	50	100	1	0.1048
9:121927634:T:C	50	94	1	0.1
9:121927678:A:G	50	100	1	0.1049
9:121927908:T:C	50	100	1	0.1048
9:121928120:G:A	50	100	1	0.1048
9:121928139:C:G	50	100	1	0.1044
9:121928155:A:G	50	100	1	0.1048
9:121928157:A:G	50	100	1	0.1048
9:121928505:T:A	50	100	1	0.1048
9:121928510:G:A	50	100	0.99	0.2633
9:121928636:G:T	50	100	1	0.1048
9:121928745:T:G	50	100	1	0.1048
9:121929100:G:A	50	100	1	0.1048
9:121929102:A:G	50	100	1	0.1048
9:121929231:G:A	50	100	0.98	0.1721
9:121929340:T:C	50	100	1	0.1048
9:121929434:C:T	50	100	0.99	0.0216
9:121929592:A:G	50	100	1	0.1051
9:121929641:T:C	50	100	0.99	0.282
9:121929751:A:G	50	100	1	0.1244
9:121929769:C:T	50	100	1	0.1049
9:121929904:A:G	50	100	1	0.1049
9:121929917:A:G	50	100	1	0.1049
9:121930366:T:A	50	100	1	0.1049
9:121930585:C:G	50	100	1	0.1049
9:121930649:T:G	50	100	1	0.1048
9:121930834:C:T	50	100	1	0.1719
9:121931089:T:G	50	100	1	0.1044
9:121931201:C:T	50	100	1	0.1097
9:121931359:A:C	50	100	1	0.1097
9:121931418:A:C	50	100	1	0.1233
9:121931424:C:T	50	100	1	0.1044
9:121932261:C:T	50	100	0.98	0.2916
9:121932316:C:T	50	100	1	0.1158
9:121932559:C:T	50	100	0.99	0.262
9:121932677:G:C	50	100	1	0.1156
9:121932884:T:G	50	100	1	0.1235
9:121932895:T:G	50	100	1	0.1158
9:121932951:A:T	50	100	1	0.116
9:121932968:G:A	50	100	0.98	0.06845
9:121933006:C:T	50	100	1	0.01398
9:121933499:T:A	50	100	1	0.1042
9:121934027:T:C	50	100	0.99	0.1153
9:121934166:G:A	50	100	0.97	0.04611
9:121934285:G:A	50	100	1	0.1712
9:121934287:T:G	50	100	0.99	0.104
9:121934567:A:G	50	100	0.98	0.1601
9:121934727:C:A	50	100	0.99	0.3074
9:121934795:C:T	50	100	0.99	0.311
9:121934849:A:G	50	100	0.99	0.311
9:121935200:G:A	50	100	0.97	0.1015
9:121935204:G:A	50	100	0.99	0.1037
9:121935495:T:A	50	100	1	0.2988
9:121935500:A:T	50	100	1	0.299
9:121935598:T:C	50	100	1	0.2988
9:121935930:C:T	50	100	0.99	0.1155
9:121935940:G:A	50	98	0.89	0.02052
9:121936610:T:C	50	100	1	0.3016
9:121936612:T:C	50	100	1	0.3016
9:121936857:A:G	50	100	1	0.1714
9:121936868:A:G	50	100	0.99	0.1714
9:121936884:G:A	50	100	1	0.3016
9:121937359:A:G	50	100	0.99	0.3319
9:121938157:T:C	50	96	0.99	0.3286
9:121938181:C:T	50	96	0.99	0.1124
9:121938218:T:C	50	98	1	0.1235
9:121938228:T:G	50	98	0.99	0.3284
9:121938267:G:C	50	96	0.99	0.3284
9:121938275:T:C	49	95.9	0.99	0.3284
9:121938294:G:A	49	93.9	0.99	0.3255
9:121938824:T:C	50	100	0.99	0.1471
9:121938886:C:G	50	100	1	0.3288
9:121939828:C:T	50	100	0.96	0.07044
9:121939969:G:T	50	100	1	0.2896
9:121940855:G:A	50	100	1	0.1235
9:121941019:C:T	50	100	1	0.3282
9:121941053:C:T	50	100	1	0.2159
9:121941216:C:T	50	98	0.98	0.104
9:121941396:G:A	50	100	1	0.3282
9:121941588:G:A	50	100	1	0.3284
9:121941693:C:A	50	100	0.99	0.03831
9:121941823:G:A	50	100	0.94	0.08079
9:121942025:C:A	50	100	1	0.2899
9:121942162:A:C	50	100	0.99	0.1129
9:121942549:A:G	50	100	0.98	0.104
9:121943210:G:A	50	100	1	0.1235
9:121943333:C:A	50	100	0.98	0.1107
9:121943564:A:T	50	100	1	0.2146
9:121943798:T:C	50	100	0.99	0.2466
9:121943863:C:T	50	100	1	0.2139
9:121944364:T:C	50	100	0.98	0.1178
9:121944651:A:G	50	100	0.98	0.1046
9:121944850:G:A	50	100	0.98	0.1169
9:121945208:T:C	50	100	0.98	0.1167
9:121945281:C:G	50	100	1	0.2033
9:121945749:C:T	50	100	0.98	0.1166
9:121945851:C:T	50	100	0.98	0.1166
9:121946172:A:T	50	98	0.95	0.01761
9:121946443:G:A	50	100	1	0.09423
9:121946540:C:A	50	100	1	0.03032
9:121946722:T:G	50	100	1	0.1235
9:121947007:C:G	50	100	0.99	0.3816
9:121947030:T:C	50	100	0.99	0.2377
9:121947091:A:G	50	100	1	0.3658
9:121947949:A:C	50	100	1	0.3771
9:121948024:T:C	50	100	1	0.3664
9:121948866:G:A	50	100	1	0.278
9:121949270:A:G	50	100	1	0.3656
9:121949378:C:G	50	100	1	0.01307
9:121949586:A:G	50	98	0.99	0.2375
9:121949629:A:G	50	98	1	0.1541
9:121949663:G:A	50	98	0.99	0.2013
9:121949857:G:A	50	100	1	0.2776
9:121950147:A:G	50	100	1	0.2024
9:121950164:T:A	50	100	1	0.2024
9:121950330:T:A	50	100	0.89	0.02941
9:121950562:G:T	50	100	0.98	0.1049
9:121950800:G:A	50	100	0.99	0.2268
9:121950804:C:A	50	100	1	0.2026
9:121950910:G:A	50	100	1	0.2028
9:121951273:T:A	50	100	1	0.3558
9:121951496:T:G	50	100	0.99	0.2489
9:121952212:C:T	50	100	1	0.3947
9:121952504:T:A	50	100	1	0.1416
9:121952527:C:T	50	100	1	0.356
9:121952680:A:G	50	100	1	0.3558
9:121953035:T:A	50	100	0.99	0.2485
9:121953381:C:T	50	100	0.99	0.2485
9:121953459:C:T	50	100	1	0.203
9:121953696:A:C	50	100	1	0.1048
9:121953800:C:T	50	98	0.99	0.2663
9:121953872:G:A	50	100	1	0.203
9:121953891:C:T	50	100	0.99	0.2667
9:121955045:T:C	50	100	0.99	0.3722
9:121955149:A:T	50	100	0.99	0.3722
9:121955934:A:C	50	100	1	0.1048
9:121956229:C:G	50	98	0.99	0.2691
9:121956367:C:G	50	100	1	0.1048
9:121956478:T:C	50	100	0.99	0.01707
9:121956535:A:G	50	100	1	0.1048
9:121956611:A:T	50	100	1	0.1358
9:121956630:T:G	50	100	1	0.1256
9:121956695:C:T	50	100	0.92	0.01997
9:121956755:C:T	50	98	0.99	0.2705
9:121957020:C:G	50	100	1	0.1053
9:121957035:C:T	50	100	1	0.1046
9:121957048:C:T	50	100	1	0.2033
9:121957050:A:G	50	98	0.99	0.3751
9:121957120:C:G	50	100	1	0.1046
9:121957155:T:C	50	98	1	0.1046
9:121957645:G:A	50	100	1	0.1062
9:121957677:C:T	50	100	0.74	0.01107
9:121957871:A:G	50	100	1	0.1048
9:121957927:C:G	50	98	0.99	0.3751
9:121957983:T:G	49	100	1	0.1049
9:121958003:G:A	50	98	1	0.1048
9:121958049:G:C	50	100	1	0.1048
9:121958092:A:G	50	100	1	0.1048
9:121958658:T:G	50	98	0.99	0.2703
9:121958707:G:T	50	98	1	0.1048
9:121958953:T:C	50	100	1	0.1046
9:121958983:G:T	50	100	1	0.1048
9:121959028:T:C	50	98	0.99	0.2705
9:121959252:C:T	50	100	1	0.1049
9:121959280:A:G	50	100	1	0.1046
9:121959301:C:T	50	100	1	0.1046
9:121959310:C:G	50	100	1	0.1046
9:121959398:G:C	50	100	1	0.1048
9:121959479:G:A	50	100	1	0.1046
9:121959659:G:A	50	100	1	0.1048
9:121959837:C:T	50	100	1	0.1048
9:121959877:T:C	50	100	1	0.1048
9:121960049:C:G	50	100	0.96	0.1048
9:121960067:C:T	50	100	1	0.1048
9:121960319:A:T	50	100	1	0.1356
9:121960589:C:T	50	100	1	0.1048
9:121960599:C:T	50	98	0.93	0.0207
9:121960738:G:A	50	100	1	0.1049
9:121960771:G:A	50	100	1	0.1049
9:121960779:C:T	50	100	1	0.1049
9:121960972:A:G	50	100	1	0.1049
9:121961019:G:A	50	100	1	0.1046
9:121961210:A:G	50	100	1	0.2028
9:121961259:A:G	50	100	0.99	0.2538
9:121961261:C:G	50	100	0.99	0.2709
9:121961681:T:C	50	100	0.99	0.3769
9:121961808:C:A	50	100	1	0.1053
9:121961854:A:G	50	100	1	0.1053
9:121961917:G:A	50	100	0.98	0.05501
9:121961938:A:C	50	100	1	0.1227
9:121962235:T:G	50	100	1	0.03504
9:121963209:G:A	50	100	1	0.1051
9:121963235:G:A	50	100	1	0.2727
9:121963243:G:A	50	100	1	0.03413
9:121963658:T:C	50	100	1	0.03413
9:121963732:A:C	50	100	1	0.2727
9:121963924:C:T	50	100	1	0.1048
9:121964087:T:C	50	100	0.99	0.01979
9:121964231:C:T	50	100	1	0.03849
9:121965036:G:A	50	98	1	0.03468
9:121965381:C:T	50	100	1	0.2023
9:121965438:C:T	50	100	1	0.2024
9:121965509:C:T	50	100	0.98	0.0256
9:121965610:T:C	50	100	0.99	0.1322
9:121965612:G:A	50	100	1	0.03413
9:121965652:T:A	50	100	1	0.2732
9:121966316:C:T	50	100	1	0.10780000000000001
9:121966317:A:G	50	100	1	0.1227
9:121966337:T:C	50	100	1	0.1086
9:121966666:G:A	50	98	0.99	0.2328
9:121967264:G:A	46	91.3	1	0.1659
9:121967328:G:A	50	98	0.97	0.01271
9:121967392:T:A	50	100	1	0.1939
9:121967602:T:G	50	100	1	0.1943
9:121967809:T:C	50	100	1	0.1501
9:121967988:G:C	50	100	1	0.1471
9:121968604:C:T	50	100	1	0.1939
9:121968660:G:A	50	100	1	0.1901
9:121969508:C:T	50	100	1	0.1229
9:121970641:C:A	50	100	0.99	0.1229
9:121970948:G:C	49	100	0.99	0.3889
9:121971025:G:C	45	97.8	0.95	0.1467
9:121971474:C:T	34	85.3	0.97	0.1496
9:121971512:G:A	40	82.5	0.96	0.2309
9:121971681:A:G	50	96	1	0.2689
9:121971984:G:A	50	98	0.99	0.2369
9:121972617:A:T	50	100	0.91	0.01126
9:121973085:T:C	50	100	0.99	0.1556
9:121973613:A:G	48	100	0.99	0.3923
9:121973688:A:G	50	98	0.99	0.1086
9:121973802:G:A	50	100	1	0.2689
9:121973939:C:T	50	100	0.98	0.222
9:121974566:T:C	50	100	0.97	0.1554
9:121974573:A:G	50	100	1	0.03994
9:121975285:C:T	50	100	1	0.03758
9:121975408:C:A	50	100	0.99	0.2422
9:121975586:T:C	50	100	0.98	0.3393
9:121975880:C:T	50	98	0.65	0.01253
9:121975888:A:G	50	100	0.99	0.289
9:121976205:C:T	50	100	1	0.03958
9:121976302:C:T	50	100	0.99	0.2304
9:121976385:C:T	50	100	0.99	0.01652
9:121976432:T:C	50	100	0.98	0.339
9:121976517:T:A	50	100	1	0.03976
9:121976629:T:C	50	100	1	0.2431
9:121977666:A:T	50	100	0.98	0.1888
9:121977697:A:G	50	100	0.97	0.1231
9:121977744:G:C	50	100	0.98	0.2876
9:121978327:T:C	50	100	0.96	0.1073
9:121978410:T:C	50	100	0.98	0.1886
9:121978677:G:T	50	100	0.96	0.1071
9:121978790:T:C	50	100	0.98	0.4176
9:121978805:G:A	50	100	0.99	0.2642
9:121978965:G:T	50	100	0.98	0.394
9:121979379:A:G	50	100	0.97	0.2867
9:121979411:A:T	50	100	0.97	0.2867
9:121979454:C:A	50	100	0.98	0.3784
9:121981363:A:G	50	100	0.96	0.3785
9:121982482:C:T	50	100	0.95	0.0167
9:121982586:G:A	50	100	0.99	0.0207
9:121983119:G:C	50	98	0.97	0.02651
9:121983218:T:C	50	98	0.95	0.02887
9:121983550:G:C	50	98	0.92	0.02342
9:121983686:G:A	49	98	0.94	0.02179
9:121983852:T:C	50	98	0.98	0.2148
9:121984254:G:T	50	100	1	0.1732
9:121984577:C:A	50	100	0.99	0.2611
9:121984695:G:C	50	100	0.99	0.4038
9:121984959:T:C	50	98	0.99	0.01852
9:121985044:C:T	50	100	1	0.2611
9:121985303:T:G	50	100	1	0.01924
9:121985486:A:G	50	100	0.91	0.03431
9:121985513:C:T	47	95.7	0.9	0.1411
9:121985708:G:T	49	100	1	0.03322
9:121986061:G:A	50	100	1	0.2536
9:121987555:C:T	50	100	1	0.01961
9:121987607:G:C	50	100	1	0.01961
9:121988065:T:C	50	100	1	0.1832
9:121988481:A:T	50	100	1	0.1832
9:121988697:T:C	50	100	1	0.1828
9:121988807:T:C	50	100	0.82	0.01216
9:121989033:C:T	50	100	0.96	0.02197
9:121989082:A:C	50	100	1	0.1832
9:121989111:G:A	50	100	1	0.07407
9:121991481:G:A	50	100	0.94	0.03504
9:121991553:G:C	50	100	1	0.2941
9:121991754:C:T	50	100	0.97	0.01017
9:121992508:C:T	50	100	1	0.03322
9:121992536:A:G	50	96	0.95	0.1914
9:121993113:T:C	50	100	1	0.1743
9:121993153:T:C	50	98	1	0.1834
9:121993435:C:T	50	98	0.92	0.01688
9:121993603:C:T	50	100	1	0.1745
9:121993985:G:A	50	100	1	0.4984
9:121994126:C:G	50	100	1	0.04575
9:121994289:C:T	50	100	1	0.4837
9:121994355:G:A	50	100	1	0.04593
9:121994653:C:A	50	100	1	0.04575
9:121995258:C:T	50	100	1	0.4838
9:121995383:A:T	50	100	1	0.4833
9:121995432:C:T	50	100	0.96	0.04267
9:121995485:G:A	50	100	0.92	0.01126
9:121995917:A:G	50	100	0.99	0.2108
9:121995919:C:T	50	100	0.99	0.2113
9:121995922:G:A	50	100	0.99	0.2108
9:121996338:C:G	50	100	1	0.242
9:121996431:T:C	50	100	1	0.04666
9:121996464:G:A	50	100	1	0.04103
9:121996502:A:G	50	100	1	0.04103
9:121997152:C:T	50	100	1	0.1529
9:121997188:A:C	50	100	1	0.0659
9:121997376:A:G	50	100	1	0.03195
9:121997495:C:T	50	100	1	0.08206
9:121997552:G:A	50	100	1	0.05011
9:121997569:G:A	50	100	1	0.03195
9:121997846:G:A	50	100	1	0.05138
9:121997933:G:A	50	100	1	0.04139
9:121998714:C:A	50	100	1	0.05192
9:121999097:T:G	50	100	1	0.05011
9:121999119:G:C	50	96	0.94	0.02433
9:121999502:T:C	50	100	1	0.08951
9:121999762:G:T	50	100	1	0.2012
9:121999891:A:T	50	100	1	0.05011
9:122000210:G:A	50	100	1	0.04103
9:122000231:A:G	50	100	1	0.05338
9:122000246:C:T	50	100	1	0.04158
9:122000247:G:A	50	100	1	0.2004
9:122000253:C:T	50	100	1	0.03649
9:122000812:C:T	50	96	1	0.1934
9:122000840:G:A	50	100	1	0.01797
9:122000944:G:A	50	100	1	0.05029
9:122000992:C:T	50	96	1	0.1538
9:122001042:G:A	50	100	1	0.05029
9:122001132:G:A	50	100	1	0.05029
9:122001135:G:A	50	100	1	0.05029
9:122001179:G:A	50	100	1	0.05029
9:122001293:C:T	50	100	1	0.05029
9:122001441:G:A	50	100	1	0.03631
9:122001454:G:A	50	100	1	0.03631
9:122001482:G:A	50	100	1	0.03631
9:122001716:A:G	50	98	1	0.4746
9:122001896:C:T	50	98	1	0.05029
9:122002085:T:G	50	100	1	0.01816
9:122002095:A:G	50	100	1	0.04121
9:122002119:A:G	50	100	1	0.03268
9:122002151:C:T	50	100	0.96	0.05047
9:122002776:T:C	50	100	1	0.05537
9:122003227:C:T	50	100	0.83	0.01235
9:122003338:T:C	50	100	1	0.03722
9:122003574:T:C	50	100	1	0.04139
9:122003779:C:T	50	100	1	0.03722
9:122003941:C:T	50	100	0.92	0.01816
9:122004421:T:C	50	100	1	0.09495
9:122004755:C:A	50	100	1	0.2006
9:122004757:C:A	50	100	1	0.03722
9:122005260:C:T	50	98	1	0.03177
9:122005710:A:G	50	98	1	0.154
9:122006077:C:T	50	100	1	0.02542
9:122006104:C:A	50	100	1	0.01979
9:122006953:T:C	50	98	1	0.04121
9:122007323:C:T	50	100	1	0.03214
9:122007349:T:C	50	100	1	0.09405
9:122007578:A:G	50	98	0.98	0.138
9:122008132:T:C	50	100	1	0.01961
9:122008293:A:G	50	100	1	0.01961
9:122008801:G:A	50	100	1	0.09405
9:122009484:C:T	50	98	1	0.474
9:122010574:G:A	50	98	0.88	0.01253
9:122010691:C:T	50	100	1	0.01961
9:122011200:C:T	50	100	1	0.158
9:122011328:T:G	50	92	0.95	0.2763
9:122012442:A:G	50	100	0.98	0.07807
9:122012453:A:C	50	100	1	0.04103
9:122012632:G:A	50	100	1	0.03214
9:122012648:A:G	50	100	1	0.1002
9:122012663:T:C	49	95.9	0.99	0.2175
9:122012677:C:T	49	98	1	0.04267
9:122012678:G:A	49	100	0.98	0.03903
9:122012875:A:G	50	98	1	0.4749
9:122013133:T:C	50	100	1	0.3027
9:122014163:G:C	50	100	1	0.04085
9:122014581:T:C	50	100	1	0.2925
9:122014825:C:T	50	100	1	0.4749
9:122015522:C:T	50	100	1	0.2006
9:122015598:G:A	50	100	1	0.04103
9:122015741:A:G	50	100	1	0.4749
9:122015824:G:A	49	83.7	0.99	0.284
9:122016074:C:T	50	100	1	0.1609
9:122016130:C:T	50	100	1	0.2943
9:122016223:G:A	50	100	1	0.2945
9:122016323:G:A	50	100	1	0.2932
9:122016458:T:C	50	100	1	0.03214
9:122017043:A:G	50	98	1	0.5
9:122017053:C:T	50	100	1	0.01525
9:122017122:C:A	50	98	0.99	0.3101
9:122017170:C:T	50	100	1	0.03286
9:122017293:C:T	50	100	1	0.01943
9:122017872:A:T	50	100	1	0.04484
9:122017957:G:A	50	100	1	0.04484
9:122018004:A:G	50	100	1	0.04484
9:122018037:G:T	50	100	1	0.04484
9:122018038:C:T	50	100	1	0.04484
9:122018107:C:T	50	100	1	0.04484
9:122018174:T:G	50	100	1	0.4717
9:122018423:C:T	50	100	1	0.01816
9:122018578:A:G	50	100	1	0.04521
9:122018585:T:C	50	100	1	0.4582
9:122018665:G:A	50	100	1	0.04503
9:122018738:C:T	50	100	1	0.04539
9:122019259:T:C	50	100	1	0.04684
9:122019270:C:T	50	100	1	0.1393
9:122019369:C:T	50	100	1	0.04666
9:122019381:G:A	50	100	1	0.04648
9:122019429:G:A	50	100	1	0.04648
9:122019610:C:T	50	100	1	0.04503
9:122019642:G:C	50	100	1	0.04666
9:122019737:C:T	50	98	1	0.4704
9:122019835:A:G	50	100	1	0.04648
9:122019866:T:C	50	100	1	0.01707
9:122019882:C:A	50	100	1	0.01071
9:122019992:A:G	50	100	1	0.04648
9:122020069:A:T	50	100	1	0.04666
9:122020231:C:T	50	100	1	0.04684
9:122020239:T:C	50	100	1	0.04212
9:122020345:A:T	50	100	1	0.4584
9:122020647:C:T	50	100	1	0.01289
9:122020710:G:A	50	100	1	0.4099
9:122020742:T:C	50	98	1	0.1612
9:122020827:C:T	50	100	1	0.04666
9:122020878:C:T	50	100	1	0.04648
9:122020893:A:G	50	100	1	0.04648
9:122020897:A:T	50	100	1	0.04648
9:122021386:C:T	50	100	1	0.04829
9:122021655:G:C	50	100	1	0.04648
9:122021727:T:C	50	100	1	0.01289
9:122021959:G:T	50	100	1	0.01979
9:122022039:G:T	50	100	1	0.4579
9:122022042:T:C	50	100	1	0.04648
9:122022165:C:T	50	100	1	0.04666
9:122022310:A:G	50	100	1	0.04666
9:122022353:C:A	50	98	1	0.04666
9:122022411:A:G	50	100	1	0.1563
9:122022457:T:C	50	100	1	0.01816
9:122022528:C:T	50	100	1	0.04666
9:122023062:G:C	50	100	1	0.02052
9:122023068:G:T	50	100	1	0.04666
9:122023153:C:T	50	100	1	0.4702
9:122023318:C:T	50	100	1	0.04666
9:122023340:T:A	50	100	1	0.03504
9:122023651:C:T	50	100	1	0.04684
9:122023654:A:G	50	100	0.88	0.01307
9:122023704:C:T	50	100	1	0.3633
9:122023877:C:T	50	100	1	0.04684
9:122023906:G:A	50	100	1	0.1714
9:122023985:C:G	50	100	1	0.4893
9:122023995:C:T	50	100	1	0.09441
9:122024040:A:G	50	100	1	0.03286
9:122024054:G:A	50	100	1	0.04684
9:122024071:G:A	50	100	1	0.01289
9:122024075:C:G	50	100	0.98	0.03286
9:122024249:C:T	50	100	1	0.04684
9:122024316:C:T	49	100	1	0.01216
9:122024477:A:T	50	100	1	0.1561
9:122024534:C:T	50	100	1	0.04702
9:122024609:T:A	50	100	1	0.04684
9:122024746:C:T	50	100	1	0.04684
9:122024841:C:G	50	100	1	0.4702
9:122025147:A:G	50	100	1	0.04684
9:122025149:C:T	50	100	1	0.04684
9:122025345:G:A	50	100	1	0.03504
9:122025571:G:T	50	100	1	0.03322
9:122025634:A:G	50	100	1	0.01235
9:122025851:G:A	50	100	1	0.04684
9:122026176:T:C	50	100	1	0.04539
9:122026535:T:C	50	100	1	0.04684
9:122026567:T:C	50	100	1	0.04684
9:122026927:A:C	50	100	1	0.3756
9:122026929:A:T	50	100	1	0.04521
9:122027101:G:A	50	100	1	0.01289
9:122027640:T:C	50	100	1	0.02052
9:122027996:G:A	50	100	1	0.04521
9:122028083:T:A	50	100	1	0.1728
9:122028154:G:T	50	100	1	0.04521
9:122028263:T:C	50	100	1	0.01289
9:122028284:C:T	50	100	1	0.04521
9:122028310:A:G	50	100	1	0.01816
9:122028327:T:C	50	100	0.99	0.4635
9:122028344:C:T	50	100	1	0.463
9:122028559:G:C	50	100	1	0.04521
9:122028587:G:A	50	100	1	0.04521
9:122028868:T:C	50	100	1	0.04521
9:122028989:C:T	50	100	1	0.04575
9:122029177:G:T	50	100	1	0.476
9:122029332:G:A	50	100	1	0.04539
9:122030208:G:T	43	97.7	0.99	0.03558
9:122030213:G:T	40	100	0.99	0.01852
9:122030229:C:T	49	100	1	0.04521
9:122030616:A:G	50	100	1	0.05955
9:122031068:G:A	50	100	1	0.04521
9:122031174:A:C	50	100	1	0.02505
9:122031218:C:T	50	100	1	0.0138
9:122031741:G:T	50	100	1	0.1391
9:122031871:C:T	50	98	1	0.03776
9:122032312:C:T	50	100	1	0.2725
9:122032357:C:T	50	100	1	0.01235
9:122032939:T:A	50	100	1	0.0472
9:122032944:G:A	50	100	1	0.02215
9:122033303:G:C	49	100	0.99	0.1714
9:122033376:G:T	50	100	0.62	0.01289
9:122035095:G:A	50	100	1	0.01071
9:122035713:C:A	50	100	1	0.0472
9:122035921:A:G	50	100	1	0.1727
9:122036112:C:T	50	100	1	0.04448
9:122036401:T:C	50	100	1	0.1708
9:122036494:C:T	50	100	1	0.04666
9:122036553:T:C	50	100	1	0.03359
9:122036726:T:C	50	100	1	0.4837
9:122036799:A:G	50	100	0.99	0.02397
9:122036961:A:C	50	100	1	0.1454
9:122036977:T:C	50	100	1	0.1454
9:122037349:T:A	50	100	0.98	0.01126
9:122037574:C:T	50	100	1	0.01888
9:122037637:A:C	50	100	1	0.4784
9:122037855:G:A	50	100	1	0.03413
9:122038401:G:T	50	100	1	0.1481
9:122038930:T:C	50	100	0.99	0.1449
9:122038959:G:A	50	100	1	0.03359
9:122039031:C:T	50	100	1	0.1438
9:122039489:C:T	50	100	1	0.04067
9:122039886:T:A	50	98	0.99	0.2928
9:122039888:A:T	50	98	0.92	0.02033
9:122040887:T:C	50	100	1	0.04484
9:122040932:A:G	50	100	1	0.04648
9:122040981:G:A	50	100	0.99	0.4635
9:122041299:G:A	50	100	1	0.04666
9:122041446:T:A	50	100	1	0.04648
9:122041548:C:A	50	100	1	0.06209
9:122041630:G:A	50	100	1	0.04212
9:122042113:A:C	50	96	0.99	0.1728
9:122042189:A:G	50	100	0.83	0.01216
9:122042292:C:T	50	100	1	0.04067
9:122042589:T:C	50	96	0.99	0.1737
9:122042673:A:C	50	100	1	0.03341
9:122042872:T:G	50	96	0.99	0.1394
9:122042937:G:A	50	96	0.99	0.1723
9:122043029:A:G	50	96	0.99	0.1725
9:122043437:G:A	50	100	0.98	0.05283
9:122043513:C:T	50	98	1	0.03341
9:122043842:A:T	50	100	0.94	0.01906
9:122044258:T:C	50	100	1	0.03341
9:122044320:C:T	49	100	1	0.1449
9:122044999:G:A	50	98	0.93	0.01634
9:122045101:A:T	50	100	1	0.03341
9:122045146:A:G	50	100	1	0.04702
9:122045229:C:T	50	100	1	0.04648
9:122045530:G:C	50	100	0.98	0.171
9:122045534:G:A	50	100	1	0.04484
9:122045787:T:C	50	100	1	0.4239
9:122045913:G:A	50	100	1	0.03341
9:122046246:C:T	50	100	1	0.1639
9:122046407:G:A	50	100	0.97	0.04503
9:122046594:T:A	50	100	1	0.09241
9:122046685:T:C	50	100	1	0.1436
9:122046931:G:A	50	100	1	0.03377
9:122047550:G:A	50	100	1	0.1641
9:122047584:G:C	50	100	1	0.02288
9:122047850:T:C	50	100	1	0.146
9:122047902:G:C	50	100	1	0.01107
9:122047917:A:G	50	100	1	0.02233
9:122048220:G:A	50	100	1	0.2148
9:122048313:A:C	50	100	1	0.4777
9:122048797:C:A	50	100	1	0.1665
9:122048873:C:G	50	100	1	0.1681
9:122048913:T:C	50	100	1	0.2151
9:122049294:G:A	50	100	1	0.1725
9:122049316:G:T	50	100	1	0.01362
9:122050084:C:T	50	100	1	0.04103
9:122050340:A:C	50	100	1	0.03577
9:122050345:C:A	50	100	1	0.03577
9:122050358:G:A	50	100	1	0.1723
9:122050799:G:A	50	100	1	0.2146
9:122050823:G:C	50	100	1	0.03577
9:122050831:T:C	50	100	1	0.156
9:122051410:C:T	50	100	1	0.01797
9:122051947:T:A	50	100	1	0.3945
9:122052995:A:G	50	100	0.98	0.01089
9:122053177:G:C	50	100	1	0.1688
9:122053220:T:C	50	100	1	0.04194
9:122053413:A:G	50	100	1	0.4817
9:122053414:A:C	50	100	1	0.4817
9:122053790:C:T	50	100	1	0.1667
9:122053826:C:T	50	100	1	0.03413
9:122054052:T:C	50	100	1	0.03377
9:122054345:G:A	50	100	1	0.2146
9:122054719:A:C	50	100	1	0.2146
9:122055417:C:T	50	100	1	0.01761
9:122055457:C:T	50	100	1	0.1703
9:122055687:G:A	50	100	1	0.04793
9:122055770:T:C	50	100	1	0.2159
9:122056280:T:C	50	100	1	0.03577
9:122056558:A:C	50	98	1	0.1558
9:122057296:A:G	49	100	0.99	0.2151
9:122057535:C:T	50	100	1	0.1703
9:122058152:G:A	50	100	0.98	0.04248
9:122058329:T:C	50	100	0.99	0.4775
9:122058911:T:C	50	100	1	0.1703
9:122058947:G:A	50	100	1	0.1658
9:122059259:A:G	50	98	0.99	0.4813
9:122059897:C:T	50	100	1	0.2927
9:122060113:C:T	50	100	1	0.02596
9:122060160:G:C	50	100	1	0.04757
9:122060285:T:C	50	100	1	0.02251
9:122060424:A:G	50	100	0.99	0.215
9:122060443:A:G	50	100	1	0.03577
9:122060487:G:A	50	100	0.92	0.01162
9:122061930:C:T	50	100	1	0.04757
9:122062460:T:C	49	93.9	0.99	0.2157
9:122062720:C:T	50	100	0.99	0.2151
9:122063094:C:T	50	100	1	0.4831
9:122063308:G:A	50	100	1	0.2571
9:122063513:T:C	50	100	0.99	0.2151
9:122063517:T:A	50	100	1	0.2571
9:122063773:T:G	50	100	1	0.1703
9:122064464:T:A	50	100	1	0.01725
9:122064678:C:T	50	100	1	0.4822
9:122064851:A:G	50	100	0.94	0.01289
9:122065664:A:C	50	100	1	0.03595
9:122065871:T:C	50	100	1	0.1752
9:122065940:T:G	50	100	1	0.03359
9:122066729:A:C	50	98	1	0.1643
9:122066870:C:T	49	100	0.98	0.07916
9:122068396:G:A	50	100	0.99	0.01126
9:122068574:T:C	50	100	0.99	0.4784
9:122068994:C:T	50	100	0.99	0.2279
9:122069120:G:C	50	100	1	0.1124
9:122069729:C:G	50	100	0.99	0.2179
9:122069906:C:T	50	100	0.99	0.2179
9:122070011:A:G	50	100	0.95	0.06899
9:122070013:G:A	50	100	0.98	0.04394
9:122070027:A:G	50	100	1	0.01943
9:122070895:G:C	50	100	1	0.03359
9:122071141:C:A	50	100	1	0.04829
9:122071360:C:T	50	100	1	0.1129
9:122071598:G:A	50	100	0.92	0.01307
9:122071761:T:C	50	100	1	0.02269
9:122071764:C:A	50	98	1	0.03177
9:122071967:A:G	50	100	1	0.4782
9:122072319:C:T	50	100	0.98	0.0423
9:122072521:G:A	50	100	0.99	0.1008
9:122072553:C:T	50	100	0.98	0.0423
9:122072581:T:C	50	98	0.94	0.01126
9:122073089:T:C	50	100	1	0.1454
9:122073185:G:T	50	100	1	0.01779
9:122073557:G:T	50	100	0.92	0.01017
9:122073859:T:C	50	100	1	0.1015
9:122073912:C:T	50	100	1	0.04884
9:122074938:G:A	50	100	1	0.3381
9:122075230:C:G	50	100	1	0.4804
9:122075567:C:T	50	100	1	0.04248
9:122076125:A:C	50	100	1	0.0463
9:122076750:G:T	50	100	1	0.04702
9:122077326:C:T	50	100	1	0.4824
9:122077328:C:T	50	100	1	0.02251
9:122077782:T:C	50	100	1	0.1452
9:122077814:A:G	50	100	1	0.4824
9:122078080:C:A	50	100	1	0.03758
9:122078645:A:G	50	100	1	0.02596
9:122080418:G:A	50	100	1	0.04012
9:122080478:T:G	50	100	1	0.1757
9:122080527:A:T	50	100	0.97	0.1035
9:122080794:A:T	50	100	1	0.02251
9:122080868:T:C	50	100	1	0.04085
9:122082498:T:C	49	100	1	0.09096
9:122082528:G:A	50	98	1	0.1445
9:122082626:G:T	50	100	1	0.09041
9:122083173:C:T	50	100	1	0.04793
9:122084205:T:C	50	100	1	0.03377
9:122084227:T:C	49	100	1	0.03377
9:122084319:T:G	50	100	1	0.4786
9:122084590:C:A	50	100	0.91	0.01797
9:122084944:G:A	50	100	0.95	0.04866
9:122085031:G:C	50	100	1	0.1765
9:122085092:G:T	50	100	1	0.4788
9:122085115:C:T	50	100	1	0.04212
9:122085336:T:C	50	100	1	0.4811
9:122085458:C:T	50	100	1	0.01779
9:122085755:C:T	50	100	1	0.1616
9:122085902:C:T	50	100	1	0.1447
9:122086601:C:A	50	100	0.99	0.04248
9:122087593:G:A	50	100	1	0.02251
9:122087782:T:C	50	100	1	0.4907
9:122087844:T:C	50	100	1	0.04212
9:122088086:G:A	50	100	0.98	0.09368
9:122089104:C:G	50	98	1	0.3477
9:122090007:T:C	50	100	1	0.4788
9:122090333:A:C	50	96	1	0.4771
9:122090443:T:C	50	100	1	0.01107
9:122090656:C:T	50	100	0.98	0.04793
9:122090888:A:G	50	100	0.86	0.01126
9:122091315:T:C	50	98	0.86	0.02415
9:122091534:A:G	50	100	0.98	0.04793
9:122091646:C:A	50	100	1	0.04049
9:122091924:C:T	50	100	1	0.01979
9:122092271:G:C	50	98	1	0.4782
9:122092553:C:T	50	100	1	0.1467
9:122092601:C:T	50	94	0.98	0.4145
9:122092932:C:T	50	98	1	0.3755
9:122092941:G:A	50	100	1	0.04793
9:122093439:C:T	50	100	1	0.04775
9:122093940:T:C	50	86	1	0.3408
9:122094145:G:C	50	98	1	0.4713
9:122094577:A:T	50	98	1	0.4969
9:122094904:T:A	50	100	1	0.01707
9:122094983:A:G	50	100	1	0.01198
9:122096628:C:G	50	100	1	0.04793
9:122096798:T:C	50	100	1	0.128
9:122096925:A:G	50	98	1	0.3762
9:122096948:T:A	50	100	1	0.1834
9:122097097:G:C	50	100	1	0.04793
9:122097193:G:A	50	98	0.92	0.02959
9:122097439:C:T	50	98	0.93	0.01725
9:122098303:A:T	50	100	1	0.04811
9:122098526:A:G	50	100	1	0.01071
9:122098730:G:C	50	100	1	0.02306
9:122099025:C:T	50	98	1	0.3322
9:122099547:C:T	50	100	1	0.05301
9:122099748:A:G	50	100	1	0.04811
9:122100281:C:T	50	100	0.84	0.01253
9:122100343:C:G	50	98	1	0.1503
9:122100619:G:A	50	100	1	0.01997
9:122100741:A:G	50	100	1	0.4717
9:122101061:A:G	50	100	1	0.05574
9:122101094:G:A	50	100	1	0.2003
9:122101248:A:G	50	100	1	0.2898
9:122101691:T:G	50	100	1	0.01906
9:122101722:C:G	50	100	1	0.1857
9:122102010:T:G	50	100	1	0.04793
9:122102106:T:G	49	100	1	0.2057
9:122102687:T:C	50	100	1	0.4715
9:122103053:G:A	50	100	1	0.244
9:122103129:A:T	50	100	1	0.1832
9:122103133:A:T	50	100	1	0.183
9:122103369:G:A	50	100	1	0.05174
9:122103494:C:T	50	100	1	0.148
9:122103769:C:A	50	100	1	0.4831
9:122104744:G:A	50	100	1	0.06445
9:122104843:C:T	50	100	0.88	0.03813
9:122105209:G:A	50	100	1	0.1427
9:122105278:A:G	50	100	1	0.4953
9:122105909:G:A	50	100	1	0.1895
9:122106783:G:T	50	98	0.99	0.1623
9:122107068:C:T	50	100	0.98	0.1561
9:122107131:C:T	50	100	0.84	0.03068
9:122107189:C:T	50	100	0.99	0.0236
9:122107293:C:T	49	100	0.97	0.04793
9:122107328:G:A	50	100	0.97	0.1547
9:122107913:T:C	50	100	0.97	0.3092
9:122108088:T:C	50	98	0.84	0.01961
9:122108293:C:T	50	98	0.94	0.2019
9:122108317:C:T	50	96	0.94	0.4619
9:122108333:A:G	50	100	0.94	0.1487
9:122108374:G:A	50	98	0.93	0.1133
9:122109043:A:G	50	92	0.88	0.4539
9:122109237:T:G	50	100	0.9	0.07462
9:122109260:C:A	50	100	0.9	0.07298
9:122109270:A:G	50	100	1	0.03758
9:122109418:G:A	50	96	0.92	0.1975
9:122109635:A:C	50	96	0.91	0.07662
9:122109732:T:C	50	96	0.95	0.4109
9:122109795:T:C	50	98	0.92	0.06754
9:122109861:T:C	50	100	0.98	0.3769
9:122110070:C:T	50	100	0.97	0.0207
9:122110093:C:T	50	100	1	0.02288
9:122110105:A:G	50	100	0.97	0.0207
9:122110310:G:A	50	100	0.93	0.02197
9:122110438:C:G	48	100	0.93	0.02197
9:122110931:T:C	50	98	0.98	0.4573
9:122110938:G:C	50	100	0.97	0.04267
9:122111100:G:A	50	98	0.98	0.4575
9:122111114:G:A	50	98	0.98	0.4784
9:122111193:G:A	50	98	0.98	0.4575
9:122111235:C:T	50	98	0.98	0.4575
9:122111332:G:A	50	94	0.98	0.2636
9:122111608:A:G	50	100	0.93	0.02487
9:122111618:C:T	50	100	0.93	0.02487
9:122111674:C:T	50	100	0.98	0.07589
9:122111738:C:G	50	100	0.93	0.02487
9:122111916:C:T	50	100	0.93	0.02487
9:122111936:G:C	50	100	0.93	0.02487
9:122112044:G:A	50	100	1	0.03195
9:122112145:C:G	50	96	0.98	0.2642
9:122112269:G:C	50	100	1	0.01035
9:122112610:C:T	50	100	1	0.03195
9:122112970:C:T	50	100	1	0.09332
9:122113540:C:G	50	96	0.99	0.4673
9:122114062:G:A	50	94	0.99	0.4562
9:122114103:T:C	50	98	0.99	0.3237
9:122114107:A:C	50	98	0.99	0.3237
9:122114237:G:C	50	94	1	0.467
9:122114288:G:A	50	100	1	0.08315
9:122114311:G:A	50	94	1	0.467
9:122114405:G:C	50	100	1	0.01053
9:122114479:C:T	50	98	0.94	0.01489
9:122114530:A:G	50	94	0.99	0.4561
9:122114677:G:A	50	100	1	0.01053
9:122114725:G:A	50	94	0.99	0.3702
9:122114780:T:C	50	96	0.99	0.4668
9:122115015:G:A	50	96	0.99	0.061
9:122115204:G:A	50	98	0.99	0.3088
9:122115287:T:A	50	98	0.96	0.02197
9:122115343:C:T	50	100	1	0.08588
9:122115419:G:A	50	94	0.99	0.4673
9:122115452:G:A	50	92	0.98	0.2482
9:122115751:G:C	50	98	1	0.08551
9:122115769:G:A	50	98	0.99	0.01888
9:122115844:C:T	50	98	1	0.08569
9:122115903:C:T	50	94	0.9	0.05973
9:122115921:A:G	50	98	1	0.08569
9:122115998:A:G	50	94	0.9	0.05973
9:122116231:G:A	50	100	0.92	0.03903
9:122116251:A:G	50	100	0.92	0.03903
9:122116549:G:A	50	100	1	0.01053
9:122116575:G:A	50	100	0.99	0.08351
9:122116728:T:C	50	94	0.97	0.2248
9:122116809:A:G	50	100	1	0.08315
9:122117095:C:T	50	96	0.98	0.4777
9:122117227:G:T	50	100	1	0.03123
9:122117498:G:A	50	100	0.96	0.08388
9:122117802:C:T	50	100	0.96	0.02142
9:122117920:G:A	50	98	0.91	0.0138
9:122117942:C:A	50	98	0.9	0.01434
9:122118114:C:T	50	98	0.96	0.2878
9:122118131:G:A	50	98	0.99	0.09096
9:122118144:C:T	50	100	0.98	0.1031
9:122118147:C:T	50	100	1	0.1245
9:122118276:C:G	50	98	0.91	0.01543
9:122118318:G:A	50	98	0.88	0.01089
9:122118537:G:C	50	100	1	0.1253
9:122118582:G:A	50	98	0.99	0.08043
9:122118755:C:T	50	100	0.98	0.04575
9:122119007:G:A	50	98	0.98	0.2342
9:122119343:A:G	50	100	0.98	0.2433
9:122119377:G:T	50	100	0.98	0.03958
9:122119475:T:C	50	100	0.98	0.1354
9:122119508:C:T	50	96	0.97	0.2867
9:122119635:G:A	50	100	0.94	0.02378
9:122119658:C:A	49	100	0.98	0.2237
9:122119736:A:G	49	100	0.97	0.05901
9:122119806:C:T	50	98	0.95	0.4786
9:122119968:A:G	50	98	0.9	0.01017
9:122120006:T:C	50	98	0.94	0.1186
9:122120195:A:C	50	98	0.95	0.4599
9:122120402:A:G	50	94	0.94	0.4328
9:122120679:C:T	50	100	0.92	0.08333
9:122120756:C:T	50	94	0.92	0.4907
9:122120782:A:C	50	92	0.84	0.01325
9:122121065:A:G	50	100	0.96	0.1029
9:122121234:T:C	50	100	0.98	0.1854
9:122121383:T:C	50	100	0.94	0.04884
9:122121601:C:T	50	100	0.99	0.02524
9:122121728:C:T	50	100	0.99	0.183
9:122122003:C:T	50	100	0.99	0.1836
9:122122091:C:T	50	100	0.98	0.1311
9:122122425:C:T	50	100	0.98	0.04521
9:122122477:C:T	50	100	0.99	0.1837
9:122122801:G:A	50	100	0.98	0.05301
9:122122836:G:A	50	98	0.97	0.4993
9:122122950:G:A	50	98	0.97	0.4969
9:122122975:G:A	50	98	0.97	0.4428
9:122123227:T:A	50	100	0.99	0.04448
9:122123317:C:A	50	98	0.97	0.4967
9:122123515:A:C	50	100	0.96	0.02905
9:122123845:T:C	50	98	0.97	0.08751
9:122124058:A:G	50	100	0.99	0.01743
9:122124730:T:C	50	100	0.96	0.05102
9:122124811:G:A	49	98	0.95	0.4931
9:122125370:G:C	50	100	0.91	0.04938
9:122126487:A:T	50	100	0.95	0.02977
9:122126569:G:A	50	98	0.96	0.05501
9:122126589:G:A	50	100	0.78	0.02052
9:122127052:T:G	49	87.8	0.94	0.3272
9:122127652:T:G	50	98	0.92	0.04575
9:122127654:T:G	50	98	0.96	0.4259
9:122128023:C:T	50	100	0.96	0.0797
9:122128042:G:A	50	100	0.97	0.3655
9:122128156:C:T	50	100	0.99	0.04648
9:122128189:G:T	50	100	0.99	0.04321
9:122128225:C:T	50	100	0.95	0.04085
9:122128328:C:T	50	100	1	0.01271
9:122128415:C:T	50	100	0.99	0.04285
9:122128571:C:T	50	100	0.98	0.04938
9:122128887:G:A	50	100	0.97	0.08134
9:122129004:A:T	50	100	0.98	0.3785
9:122129189:T:C	50	100	1	0.01307
9:122129197:G:A	50	100	0.97	0.1024
9:122129504:G:A	50	100	0.94	0.04303
9:122129631:G:C	50	100	0.98	0.1213
9:122129672:G:C	50	100	0.98	0.3755
9:122130084:T:C	50	100	0.99	0.2391
9:122130629:T:C	49	98	0.98	0.3706
9:122130907:C:T	50	100	0.99	0.1293
9:122131076:C:T	50	100	0.99	0.1033
9:122131186:T:C	50	100	0.96	0.01235
9:122131263:T:C	50	100	0.99	0.1365
9:122131305:G:A	50	100	0.99	0.08932
9:122131389:C:T	50	98	0.99	0.3095
9:122131464:C:T	50	100	0.99	0.4575
9:122131712:C:T	50	100	0.99	0.4572
9:122131735:G:A	50	100	0.99	0.3535
9:122131790:T:G	50	100	1	0.1293
9:122131801:G:A	50	100	1	0.08932
9:122131855:G:C	50	100	1	0.01434
9:122132260:C:T	50	100	1	0.4793
9:122132353:G:C	50	100	1	0.04775
9:122132517:G:A	50	100	1	0.4909
9:122132709:G:A	50	100	0.96	0.03468
9:122132711:A:T	50	100	1	0.08097
9:122132729:T:C	50	100	1	0.2404
9:122133188:C:T	50	100	1	0.3544
9:122133221:A:G	50	100	1	0.3542
9:122133337:A:T	50	100	1	0.01434
9:122133542:G:A	50	100	0.99	0.4802
9:122133648:C:T	50	100	0.99	0.4802
9:122133746:C:T	50	100	0.99	0.08896
9:122133931:C:T	50	100	0.99	0.4802
9:122133962:G:A	50	100	0.96	0.05428
9:122134032:C:T	50	100	1	0.04012
9:122134165:G:A	50	100	1	0.3544
9:122134409:C:T	50	100	0.99	0.1707
9:122134476:A:C	50	100	0.99	0.3896
9:122134477:A:C	50	100	0.99	0.3896
9:122134599:C:A	50	100	1	0.4154
9:122134649:T:C	50	100	0.99	0.06155
9:122134735:G:C	50	100	0.99	0.4593
9:122134809:C:T	50	100	0.99	0.1837
9:122134810:A:G	50	100	0.99	0.3731
9:122134831:C:T	50	100	0.99	0.1948
9:122135071:G:A	50	100	0.99	0.195
9:122135157:C:G	50	100	1	0.01235
9:122135228:C:T	50	100	1	0.3431
9:122135248:G:A	50	100	0.99	0.2073
9:122135272:G:A	50	100	0.93	0.03068
9:122135278:T:C	50	100	1	0.3431
9:122135402:C:T	50	100	1	0.3431
9:122135503:A:G	50	100	0.99	0.3489
9:122135730:C:T	50	100	0.99	0.1946
9:122135848:C:G	50	100	1	0.08152
9:122135867:G:A	50	100	1	0.01198
9:122136284:A:G	50	100	1	0.3424
9:122136368:T:C	50	100	1	0.03141
9:122136372:C:T	50	98	0.98	0.3244
9:122136610:G:A	50	100	1	0.3437
9:122136772:G:A	50	100	1	0.195
9:122136851:G:A	50	100	0.94	0.05084
9:122136886:T:A	50	100	1	0.1948
9:122137313:A:G	50	98	0.96	0.2131
9:122137715:A:C	50	100	1	0.0679
9:122137904:A:G	49	100	1	0.01235
9:122137995:G:A	50	100	0.99	0.4196
9:122138097:T:C	50	100	0.99	0.4192
9:122138509:C:T	50	100	0.99	0.4083
9:122138876:C:G	47	93.6	0.99	0.1313
9:122139148:C:T	50	100	1	0.1944
9:122139662:C:T	50	98	0.99	0.2413
9:122139758:A:C	50	100	1	0.01235
9:122140096:C:T	50	100	1	0.01235
9:122140295:T:C	50	100	1	0.01253
9:122140432:T:A	50	96	0.81	0.04194
9:122140738:G:C	50	100	0.94	0.05084
9:122140871:G:T	50	100	0.94	0.05065
9:122141189:G:A	50	100	1	0.01307
9:122141500:C:G	50	100	0.99	0.2531
9:122142034:T:C	50	100	1	0.3469
9:122142354:C:G	50	100	0.98	0.01688
9:122142419:C:T	50	100	1	0.1452
9:122142428:C:T	50	100	1	0.2631
9:122142451:C:T	50	100	1	0.2631
9:122142526:A:G	50	100	1	0.146
9:122142937:C:A	50	98	0.96	0.2291
9:122143074:A:T	50	100	0.98	0.291
9:122143350:G:A	50	100	1	0.4101
9:122143760:T:C	50	100	1	0.4101
9:122144177:C:T	50	100	1	0.3308
9:122144444:T:C	50	100	1	0.2505
9:122145255:A:C	50	100	1	0.158
9:122146020:G:A	50	100	0.98	0.07571
9:122146070:C:T	50	100	0.99	0.1567
9:122146694:C:A	50	100	1	0.08079
9:122146773:G:A	50	100	0.99	0.3282
9:122146850:C:G	50	100	0.97	0.03686
9:122147105:G:A	50	100	1	0.325
9:122147353:G:A	50	100	1	0.06972
9:122147787:C:T	50	100	1	0.03141
9:122147836:G:T	50	100	0.99	0.2613
9:122148303:C:A	49	100	1	0.3293
9:122148408:T:C	50	100	1	0.4123
9:122148816:G:A	50	100	1	0.03014
9:122148952:T:C	50	100	1	0.4123
9:122149615:T:C	50	100	1	0.3266
9:122150271:G:A	50	100	1	0.4096
9:122150397:T:C	46	97.8	1	0.4119
9:122150629:C:A	50	100	1	0.2429
9:122150887:G:A	50	100	0.95	0.02723
9:122150933:T:C	50	100	1	0.3342
9:122151029:A:C	50	98	0.98	0.2912
9:122151345:C:T	50	100	0.99	0.2511
9:122151455:G:A	50	100	1	0.4096
9:122151525:T:C	50	100	1	0.01307
9:122151821:C:T	50	100	1	0.08061
9:122151862:C:T	50	100	1	0.03014
9:122152334:C:T	50	100	1	0.3328
9:122152751:C:T	50	100	1	0.158
9:122154288:T:C	50	100	1	0.4098
9:122154414:T:C	50	100	1	0.3342
9:122154713:C:T	50	100	1	0.4096
9:122155270:G:A	50	98	1	0.3259
9:122155871:C:A	50	100	1	0.325
9:122156266:T:C	50	98	0.96	0.1667
9:122156403:A:G	50	98	1	0.3292
9:122156709:T:C	50	100	1	0.01253
9:122156852:T:C	50	100	1	0.4134
9:122156885:A:G	50	100	0.98	0.01398
9:122157273:T:C	50	100	1	0.01253
9:122157285:T:C	50	100	1	0.4134
9:122157368:T:G	50	100	1	0.01271
9:122157694:A:G	50	98	0.98	0.4904
9:122157829:T:C	50	100	1	0.01089
9:122157911:T:C	50	96	0.89	0.04975
9:122158040:T:C	50	100	0.98	0.3194
9:122158085:G:A	50	100	0.85	0.01089
9:122158404:C:A	50	98	0.93	0.01198
9:122158667:A:G	50	98	0.97	0.01344
9:122158697:G:A	50	94	0.96	0.2965
9:122158723:T:C	50	96	0.98	0.1391
9:122158743:A:G	50	100	0.98	0.04412
9:122158767:T:C	50	98	0.98	0.1623
9:122158813:A:T	50	96	0.93	0.05683
9:122158877:A:G	50	98	0.99	0.08243
9:122159067:C:A	50	100	1	0.0256
9:122159078:G:C	50	100	0.98	0.02524
9:122159239:A:G	50	100	1	0.02524
9:122159453:G:A	50	100	0.97	0.02524
9:122159474:G:A	50	100	1	0.01325
9:122159558:G:C	50	100	0.96	0.02524
9:122161129:G:C	50	96	0.91	0.1111
9:122161171:C:T	50	98	1	0.1434
9:122161394:T:C	50	100	0.9	0.01797
9:122161551:C:T	50	100	0.97	0.05919
9:122161766:C:T	50	100	0.99	0.2262
9:122162264:A:G	50	98	0.98	0.2576
9:122162412:C:T	50	98	1	0.1436
9:122162985:G:A	50	100	0.99	0.4546
9:122163326:C:T	50	98	0.98	0.4548
9:122163630:T:C	50	100	0.94	0.05955
9:122164132:T:C	50	100	0.92	0.01198
9:122164230:A:C	50	98	1	0.08406
9:122164334:G:A	50	100	0.98	0.05919
9:122164700:G:A	50	100	0.83	0.0216
9:122165489:C:T	50	100	0.98	0.05901
9:122165633:G:C	50	100	1	0.04394
9:122166016:C:T	50	100	0.99	0.01344
9:122166184:C:T	50	100	1	0.01344
9:122166278:G:A	50	100	0.98	0.09459
9:122166483:G:A	50	98	0.99	0.3992
9:122166727:G:C	50	100	0.99	0.2175
9:122166801:C:T	50	100	1	0.07444
9:122166882:C:T	50	98	1	0.05828
9:122166932:A:G	50	100	0.99	0.4001
9:122166984:A:G	50	100	1	0.1576
9:122167151:G:A	50	96	0.98	0.2582
9:122167331:G:A	50	100	1	0.06718
9:122167824:G:A	50	98	1	0.05628
9:122168002:A:G	50	98	1	0.06009
9:122168082:T:C	50	100	0.9	0.01507
9:122168492:G:T	50	98	0.99	0.2607
9:122169888:A:C	50	100	0.96	0.02197
9:122170343:C:T	50	100	0.81	0.01126
9:122170707:T:G	50	98	0.99	0.4281
9:122170737:T:A	50	98	1	0.05683
9:122170738:C:T	50	98	0.99	0.2714
9:122170852:A:G	50	100	1	0.1454
9:122171332:G:A	50	100	1	0.01253
9:122171790:T:C	50	100	0.92	0.03123
9:122172166:G:C	50	98	0.99	0.417
9:122172254:C:A	50	98	0.99	0.3121
9:122172442:C:T	50	100	1	0.06518
9:122172445:T:C	50	100	1	0.01398
9:122172765:G:A	50	98	0.99	0.2476
9:122172877:G:A	50	98	0.99	0.4179
9:122172979:C:T	50	100	1	0.06609
9:122172980:G:A	50	98	0.88	0.03522
9:122173199:G:T	50	100	1	0.04757
9:122173400:T:G	50	100	1	0.01253
9:122173431:T:C	50	100	1	0.09005
9:122173896:C:T	50	100	1	0.03867
9:122173906:G:A	50	100	1	0.02342
9:122174085:G:T	50	98	0.99	0.2476
9:122174119:G:A	50	100	1	0.04285
9:122174305:A:G	50	100	1	0.01253
9:122174336:G:A	50	100	1	0.06609
9:122174828:C:G	50	100	1	0.02397
9:122174833:T:C	50	100	1	0.06609
9:122175357:C:A	50	100	1	0.01434
9:122175714:G:T	50	98	0.99	0.2594
9:122175732:T:C	50	100	0.99	0.01525
9:122175885:A:C	50	98	0.99	0.4299
9:122175951:A:G	50	98	0.99	0.2896
9:122175996:C:G	50	100	0.99	0.08442
9:122176007:A:G	50	98	0.99	0.382
9:122176066:C:T	50	100	1	0.05247
9:122176098:A:C	50	100	0.99	0.01489
9:122176310:C:T	50	100	1	0.01434
9:122176853:G:A	50	100	1	0.01452
9:122176921:T:C	50	100	0.99	0.01434
9:122177581:T:C	50	100	1	0.01489
9:122177589:T:G	50	100	1	0.05537
9:122177642:G:A	50	98	1	0.4099
9:122177959:T:G	50	100	1	0.06972
9:122178047:G:T	50	98	0.91	0.02578
9:122178628:C:T	50	100	1	0.04285
9:122179215:A:C	50	100	1	0.08497
9:122179575:T:G	50	98	0.99	0.4339
9:122179926:G:A	50	100	1	0.03032
9:122180190:A:G	50	100	0.99	0.02832
9:122180265:A:T	50	98	1	0.4149
9:122180446:G:C	50	98	1	0.4145
9:122180491:A:G	49	95.9	1	0.4147
9:122180529:G:A	50	98	1	0.4138
9:122180641:A:G	50	100	0.92	0.01307
9:122180751:C:T	50	98	1	0.2513
9:122180875:C:T	50	98	0.98	0.4129
9:122181263:C:T	50	100	0.99	0.06264
9:122181435:A:G	50	100	1	0.1756
9:122181472:G:A	50	100	1	0.0167
9:122181633:A:C	50	98	0.77	0.04267
9:122181878:C:G	50	98	0.72	0.03613
9:122182324:A:G	50	100	0.92	0.02596
9:122182935:T:G	50	100	0.99	0.02215
9:122183325:T:C	50	94	0.96	0.4503
9:122183742:A:G	50	96	0.97	0.4139
9:122183992:T:C	50	98	0.91	0.09804
9:122184301:A:G	50	100	0.97	0.04321
9:122184547:G:A	50	100	0.99	0.01688
9:122184904:C:A	50	98	0.96	0.0492
9:122185126:G:C	50	100	1	0.01688
9:122185233:T:A	41	100	0.92	0.01035
9:122185562:G:A	49	79.6	0.96	0.244
9:122185606:C:T	50	96	0.98	0.3003
9:122185833:G:C	50	98	0.96	0.01961
9:122186041:G:A	50	98	0.98	0.02977
9:122186250:A:G	50	96	0.98	0.04793
9:122186704:C:T	50	94	0.96	0.2651
9:122186767:A:G	50	92	0.94	0.2304
9:122186884:A:G	50	98	0.96	0.01888
9:122187077:G:T	50	96	0.97	0.3112
9:122187259:T:C	50	92	0.96	0.4577
9:122187322:G:A	50	96	0.97	0.3453
9:122187465:T:C	50	84	0.92	0.39
9:122188198:C:T	50	100	0.89	0.01634
9:122188477:A:G	50	100	0.97	0.02651
9:122188531:G:A	50	100	0.9	0.01089
9:122188630:G:A	50	98	1	0.05229
9:122188805:G:A	50	100	1	0.01924
9:122189447:T:A	50	100	0.99	0.3816
9:122189470:C:A	50	98	0.92	0.03776
9:122189556:T:C	50	100	0.99	0.3765
9:122190152:G:A	50	98	0.99	0.0276
9:122190740:A:G	50	98	0.98	0.2754
9:122191047:T:G	50	100	0.99	0.38
9:122191232:G:A	50	100	1	0.02705
9:122191281:C:T	50	98	0.97	0.3092
9:122191866:A:G	50	96	0.97	0.1917
9:122191947:C:T	50	98	1	0.1189
9:122192019:C:T	50	100	1	0.01834
9:122192112:C:T	50	100	0.92	0.02197
9:122192209:G:T	50	98	1	0.1193
9:122192211:C:T	50	98	1	0.1193
9:122192275:C:A	50	100	1	0.1124
9:122192405:G:A	50	100	1	0.1122
9:122192418:A:G	50	100	0.99	0.3769
9:122192440:C:G	50	100	1	0.1126
9:122192527:T:C	50	100	1	0.01943
9:122192749:A:G	50	98	0.98	0.1948
9:122192763:A:G	50	100	1	0.1191
9:122192836:T:C	50	100	0.99	0.3854
9:122192945:C:G	50	100	0.99	0.392
9:122192963:T:A	50	98	1	0.02215
9:122193542:G:A	50	98	0.97	0.3952
9:122193631:C:T	50	100	1	0.1127
9:122193643:G:T	50	100	0.98	0.3929
9:122193818:C:T	50	98	0.93	0.01725
9:122194320:A:T	50	100	1	0.1184
9:122194746:A:G	50	100	0.98	0.3804
9:122194808:T:C	50	100	0.99	0.3854
9:122194860:A:C	50	100	0.99	0.3854
9:122194968:T:C	50	100	0.98	0.3827
9:122194998:T:C	50	100	0.99	0.3856
9:122195107:C:G	50	98	0.98	0.05356
9:122195246:A:G	50	100	0.98	0.3853
9:122195262:T:A	50	100	0.98	0.3893
9:122195497:T:C	50	100	0.99	0.3854
9:122196066:G:C	50	98	0.97	0.4673
9:122196293:A:G	49	100	0.98	0.3862
9:122196453:T:C	50	100	0.87	0.0541
9:122196613:A:G	50	100	0.76	0.01235
9:122196731:G:A	50	100	0.97	0.02923
9:122197258:C:T	50	96	0.92	0.1166
9:122197937:T:C	50	98	0.93	0.01997
9:122198336:T:C	50	90	0.92	0.1701
9:122198497:G:T	50	88	0.91	0.3729
9:122198647:G:A	50	96	0.99	0.08569
9:122198676:G:A	50	100	0.94	0.02959
9:122198697:C:T	50	98	0.99	0.01816
9:122198700:T:G	50	98	0.99	0.04285
9:122199025:G:A	50	94	0.91	0.09749
9:122199681:A:G	50	100	0.95	0.02106
9:122199999:G:A	50	100	1	0.0118
9:122200078:C:T	50	96	0.99	0.01888
9:122200079:G:T	50	100	0.87	0.01035
9:122200598:C:G	50	88	0.92	0.3509
9:122201062:G:A	50	88	0.91	0.1422
9:122201111:C:T	50	98	0.97	0.01816
9:122201112:G:A	50	100	0.92	0.01816
9:122201223:T:A	50	98	0.99	0.02306
9:122201810:C:A	50	100	0.79	0.02397
9:122202160:C:T	50	98	0.94	0.04103
9:122202268:A:G	50	100	0.79	0.02578
9:122203423:C:T	50	96	0.94	0.423
9:122203982:G:A	50	100	0.93	0.0443
9:122204170:C:T	50	98	0.95	0.2642
9:122204840:C:G	50	92	0.94	0.1313
9:122205280:G:A	50	100	0.95	0.01797
9:122205497:C:T	50	100	0.95	0.2963
9:122205600:G:A	50	100	0.99	0.05084
9:122205631:T:C	50	98	0.95	0.4708
9:122205797:G:A	50	100	1	0.02288
9:122205903:C:T	49	95.9	0.91	0.07099
9:122206203:G:A	50	100	0.95	0.2954
9:122207036:C:T	50	100	0.95	0.4468
9:122207554:G:A	50	100	0.97	0.05483
9:122208706:C:T	50	100	1	0.01943
9:122208891:A:C	49	93.9	0.9	0.0699
9:122209416:G:A	50	98	0.96	0.04793
9:122209763:C:T	50	98	0.95	0.2191
9:122209939:G:A	50	100	1	0.01943
9:122210073:A:G	50	98	0.96	0.2101
9:122210164:C:T	50	98	0.95	0.3693
9:122210318:G:A	50	98	0.95	0.1908
9:122210814:C:T	50	100	0.95	0.04012
9:122210935:G:A	50	100	0.97	0.01943
9:122211640:A:C	50	100	0.97	0.02215
9:122212049:T:C	50	100	0.96	0.03105
9:122212140:G:A	50	94	0.96	0.1854
9:122213038:C:T	50	100	0.9	0.02397
9:122213093:G:C	50	100	0.98	0.04194
9:122213347:T:G	49	100	0.95	0.03486
9:122213348:T:A	49	100	0.95	0.03486
9:122213363:G:A	49	100	0.96	0.05792
9:122213509:G:A	50	100	0.98	0.01162
9:122213715:C:G	50	98	0.92	0.01834
9:122213873:G:C	50	98	0.96	0.2466
9:122214454:G:C	50	98	0.94	0.0216
9:122214938:A:G	50	100	0.98	0.01017
9:122214995:C:T	50	98	0.95	0.2616
9:122215339:A:G	50	100	0.96	0.01924
9:122215342:G:A	50	98	0.96	0.4107
9:122215732:G:A	50	100	0.96	0.3351
9:122216053:G:C	50	100	0.9	0.04902
9:122216322:A:G	50	100	0.96	0.01017
9:122216466:A:G	50	100	0.96	0.2536
9:122216787:C:T	50	100	0.89	0.02251
9:122217747:T:C	50	100	0.97	0.1861
9:122217851:G:A	50	100	0.96	0.2573
9:122218057:C:T	50	100	0.96	0.02524
9:122218183:A:G	50	100	0.96	0.1872
9:122218254:C:T	50	100	0.95	0.02505
9:122218269:C:G	50	98	0.94	0.3538
9:122218423:G:A	50	100	0.81	0.01235
9:122219114:G:T	50	100	0.96	0.1816
9:122219283:A:G	50	98	0.95	0.2498
9:122219390:C:T	50	96	0.94	0.2865
9:122219632:C:G	50	96	0.94	0.2533
9:122220221:C:T	50	98	0.95	0.4906
9:122221228:A:G	50	100	0.92	0.06046
9:122221505:A:C	50	98	0.92	0.09041
9:122221757:G:A	50	100	0.95	0.01198
9:122221846:A:G	50	94	0.88	0.3787
9:122222310:C:T	50	100	0.84	0.02324
9:122222540:G:A	50	98	0.94	0.01834
9:122222551:G:A	50	98	0.96	0.0158
9:122222781:C:G	50	100	0.94	0.03286
9:122222971:C:T	50	92	0.86	0.2456
9:122223506:G:A	50	92	0.9	0.3346
9:122223583:G:A	50	100	0.94	0.04176
9:122223857:A:C	50	100	0.96	0.04139
9:122224694:C:T	50	100	0.68	0.05374
9:122225243:G:A	50	98	0.94	0.01852
9:122225314:G:A	50	96	0.89	0.1543
9:122228528:C:T	50	98	0.95	0.03758
9:122228753:C:T	50	96	0.81	0.02869
9:122229787:C:A	50	100	0.9	0.0158
9:122229976:A:G	50	98	0.97	0.02596
9:122230392:G:A	50	88	0.9	0.3126
9:122230485:A:G	50	88	0.89	0.2164
9:122230545:G:A	50	96	0.91	0.3266
9:122230971:A:G	49	98	0.97	0.02288
9:122230973:A:G	50	98	0.84	0.01071
9:122231226:A:G	50	96	0.9	0.2484
9:122231282:G:C	50	100	0.93	0.09078
9:122231312:G:A	50	100	0.89	0.0276
9:122231436:T:C	50	98	0.96	0.02251
9:122231532:G:A	50	88	0.92	0.2979
9:122231804:C:A	50	98	0.97	0.02269
9:122232519:C:T	50	94	0.84	0.04103
9:122232635:A:G	50	100	0.87	0.02669
9:122232922:C:T	50	100	0.99	0.02524
9:122233003:G:A	50	88	0.94	0.3056
9:122233081:A:G	50	100	0.89	0.03831
9:122234273:A:G	50	100	0.99	0.02996
9:122234343:T:C	50	100	0.91	0.02723
9:122234624:G:A	50	100	1	0.02723
9:122235340:G:A	50	100	0.91	0.03068
9:122235351:C:T	50	100	0.98	0.05065
9:122235946:A:G	50	96	0.98	0.356
9:122236614:T:G	50	100	0.9	0.03014
9:122236754:G:C	50	100	0.99	0.04248
9:122237011:C:T	50	100	0.98	0.07498
9:122237673:G:C	50	100	0.98	0.469
9:122237797:A:G	50	100	0.97	0.04121
9:122238007:G:C	50	100	1	0.06826
9:122238207:T:C	50	100	0.98	0.03994
9:122238581:G:C	50	100	1	0.3555
9:122238885:G:A	50	100	0.92	0.03558
9:122239158:G:C	50	100	0.91	0.0354
9:122239470:C:T	50	100	0.9	0.02633
9:122239483:T:C	50	100	1	0.04775
9:122239706:C:T	50	100	0.98	0.07426
9:122239939:G:C	50	98	1	0.3471
9:122239967:G:A	50	100	1	0.4365
9:122239996:T:C	50	100	1	0.4472
9:122240689:G:A	50	100	0.94	0.03504
9:122240872:G:C	50	100	0.94	0.03522
9:122240917:T:A	50	100	1	0.4365
9:122241249:A:G	50	100	0.99	0.1158
9:122241400:G:A	50	100	1	0.4306
9:122241472:T:C	50	100	1	0.3513
9:122241488:A:G	50	100	1	0.06808
9:122241528:A:G	50	100	1	0.03086
9:122242709:A:G	50	100	0.99	0.1156
9:122242826:T:C	50	100	1	0.3533
9:122244183:G:A	50	100	0.98	0.1162
9:122244954:G:T	50	100	0.92	0.0285
9:122245614:C:T	50	100	1	0.4301
9:122246245:C:T	50	100	1	0.4301
9:122246632:C:A	50	100	1	0.4296
9:122246651:T:C	50	100	0.92	0.0207
9:122246842:A:T	50	100	1	0.4299
9:122247176:T:C	50	100	0.99	0.04067
9:122248005:C:G	50	100	0.98	0.03976
9:122248061:A:G	50	98	0.99	0.4218
9:122248077:G:A	50	100	1	0.0492
9:122248288:A:G	50	100	1	0.03105
9:122248562:T:C	50	98	0.82	0.01725
9:122248579:G:A	50	100	0.98	0.07444
9:122248606:T:A	50	100	1	0.3531
9:122248644:A:G	50	100	1	0.3531
9:122248918:C:T	50	100	1	0.4288
9:122249017:C:T	50	100	0.9	0.02905
9:122249188:G:A	50	100	1	0.09895
9:122249386:A:G	50	100	1	0.3531
9:122249510:T:C	50	100	0.99	0.116
9:122249963:G:A	50	100	1	0.09895
9:122250682:C:A	50	100	0.96	0.3457
9:122250805:G:T	50	100	1	0.3531
9:122250958:C:T	50	96	0.87	0.04448
9:122251164:A:G	50	100	0.98	0.0748
9:122251276:C:G	50	100	1	0.04975
9:122251713:A:C	50	100	1	0.04775
9:122252196:C:T	50	98	0.94	0.1914
9:122252346:A:G	50	100	1	0.3537
9:122252684:A:G	50	100	0.98	0.04012
9:122253763:C:T	50	100	0.98	0.07516
9:122253888:C:T	50	98	0.86	0.07389
9:122254069:C:A	50	96	0.99	0.437
9:122254071:A:C	50	100	0.98	0.04012
9:122254264:G:A	50	100	1	0.3355
9:122254600:C:T	50	100	1	0.04938
9:122254918:G:A	50	100	1	0.4301
9:122255030:G:A	50	100	1	0.3515
9:122255369:C:A	50	100	1	0.4303
9:122255587:C:T	50	100	0.95	0.01525
9:122255663:C:T	50	100	1	0.352
9:122256456:G:A	50	100	1	0.09895
9:122256584:A:T	50	100	0.99	0.4717
9:122257228:G:A	50	100	0.99	0.4279
9:122257797:C:G	50	100	0.96	0.04575
9:122258101:C:A	50	100	0.98	0.03105
9:122258425:C:T	50	100	0.98	0.02887
9:122260013:A:G	50	100	0.99	0.3555
9:122260218:T:A	50	100	0.95	0.05846
9:122261695:G:A	50	100	0.98	0.4377
9:122261728:G:A	50	100	0.81	0.01779
9:122262012:G:A	50	100	0.91	0.1703
9:122262042:C:T	50	100	0.99	0.4466
9:122262047:T:C	50	100	0.99	0.3519
9:122262273:A:G	50	100	0.98	0.4383
9:122262647:G:A	50	98	0.85	0.05483
9:122262708:C:T	50	100	0.98	0.04067
9:122263883:A:G	50	100	0.99	0.3528
9:122264182:A:G	50	100	0.97	0.01924
9:122264255:A:G	50	100	0.96	0.05828
9:122264385:G:A	50	96	0.98	0.3159
9:122264582:A:T	50	98	0.9	0.1503
9:122264840:A:C	50	100	0.94	0.03123
9:122265834:A:G	50	98	0.86	0.0207
9:122265932:C:T	50	96	0.93	0.06609
9:122266046:T:G	50	100	0.94	0.02052
9:122266943:G:A	50	98	0.93	0.04593
9:122267006:G:A	50	100	0.74	0.01761
9:122267120:G:T	49	100	0.97	0.1558
9:122267169:A:G	50	100	0.98	0.06118
9:122267745:G:A	50	100	0.93	0.01144
9:122268044:T:C	50	100	0.97	0.03831
9:122268488:G:C	50	100	0.94	0.01398
9:122268583:C:T	50	98	0.8	0.01997
9:122268891:T:C	50	98	0.98	0.1549
9:122268947:C:T	50	98	0.84	0.02106
9:122269091:G:A	50	100	1	0.01398
9:122269177:A:T	50	100	0.92	0.04158
9:122269180:T:A	49	95.9	0.9	0.02832
9:122272074:A:G	50	100	1	0.02142
9:122272093:T:C	50	100	0.99	0.158
9:122274283:A:T	50	98	0.84	0.06046
9:122274361:A:T	50	100	0.99	0.02288
9:122274879:A:G	50	100	0.93	0.01434
9:122275344:C:T	50	100	1	0.02723
9:122276451:C:G	50	100	1	0.02288
9:122277918:T:A	50	100	1	0.03813
9:122278081:A:T	50	100	1	0.01779
9:122278707:T:C	50	100	0.99	0.02088
9:122278925:G:A	50	100	1	0.0285
9:122280021:T:C	50	98	0.66	0.01071
9:122280145:G:A	50	100	1	0.02542
9:122280433:C:T	50	100	1	0.01398
9:122280823:G:A	50	100	1	0.03504
9:122281086:A:G	50	100	1	0.03014
9:122281276:G:A	50	100	1	0.1888
9:122281394:T:C	50	100	1	0.01235
9:122281920:C:T	49	100	1	0.04303
9:122281978:T:C	50	100	1	0.03504
9:122282071:G:A	50	98	0.9	0.01162
9:122282102:T:C	50	100	1	0.04303
9:122282169:G:A	50	94	0.96	0.3791
9:122282344:G:C	50	100	1	0.06209
9:122283004:T:C	50	100	0.98	0.01235
9:122283261:T:C	50	100	1	0.09695
9:122283419:A:G	50	100	1	0.02288
9:122283556:C:T	50	100	1	0.06209
9:122287006:G:A	50	96	0.92	0.09949
9:122287485:G:A	50	100	1	0.04085
9:122287755:A:G	50	100	1	0.01561
9:122287924:C:G	50	100	1	0.09695
9:122289161:T:G	50	100	1	0.03504
9:122289474:A:T	50	100	1	0.03504
9:122289576:T:C	50	100	1	0.03504
9:122289807:C:T	50	100	1	0.03359
9:122290521:G:A	50	100	1	0.04012
9:122292011:C:G	50	98	0.93	0.1097
9:122292751:A:G	50	100	1	0.02741
9:122292841:C:T	50	100	0.99	0.04103
9:122292891:G:A	50	100	1	0.01924
9:122293363:G:A	50	100	1	0.02142
9:122293724:C:T	50	100	1	0.06245
9:122294181:G:A	50	100	1	0.01943
9:122294642:G:C	50	98	0.93	0.1095
9:122296290:G:T	50	100	1	0.01307
9:122297224:G:A	50	100	1	0.02324
9:122297548:A:G	50	100	1	0.01525
9:122297577:T:C	50	100	1	0.02288
9:122298107:A:G	50	100	1	0.01525
9:122298543:G:A	50	100	1	0.06227
9:122298612:T:C	50	96	0.93	0.11
9:122299001:A:G	50	100	1	0.1592
9:122299145:T:C	50	100	1	0.1894
9:122299825:C:T	50	100	1	0.09604
9:122299933:T:C	50	98	0.67	0.01489
9:122301275:C:G	50	100	1	0.02124
9:122301432:T:G	50	100	0.99	0.08351
9:122301541:G:A	50	100	1	0.09713
9:122302480:C:T	50	98	0.77	0.06227
9:122302921:C:T	50	100	1	0.03849
9:122302935:A:G	50	100	1	0.01126
9:122303144:A:C	50	100	1	0.1592
9:122304824:A:C	50	100	1	0.02542
9:122304961:C:T	50	100	1	0.02542
9:122305282:G:A	50	100	1	0.01307
9:122305524:A:T	50	100	1	0.01525
9:122305688:T:G	50	98	1	0.01307
9:122306042:G:A	50	100	1	0.01307
9:122306380:G:T	50	100	1	0.01943
9:122306578:G:A	50	100	1	0.03994
9:122307216:A:G	50	100	1	0.01525
9:122309136:A:G	50	100	1	0.01943
9:122309466:G:C	50	100	1	0.04321
9:122309863:G:A	50	98	1	0.03177
9:122310814:A:G	50	100	0.92	0.05628
9:122311006:G:A	50	100	1	0.01961
9:122311446:G:T	50	98	1	0.03214
9:122312589:A:G	50	100	1	0.03522
9:122313503:C:A	50	100	1	0.1369
9:122313641:A:G	50	100	0.99	0.02469
9:122313924:A:T	50	100	1	0.07407
9:122315454:T:C	50	100	1	0.02288
9:122316636:G:A	50	100	0.91	0.02524
9:122317057:G:A	50	98	1	0.01235
9:122317086:A:G	50	98	1	0.01271
9:122317087:T:A	50	100	0.99	0.02996
9:122317217:A:G	50	98	0.87	0.01235
9:122318480:G:A	50	100	0.99	0.02469
9:122318515:G:A	50	98	0.93	0.01398
9:122318868:T:C	50	100	1	0.07389
9:122318964:G:C	50	100	1	0.1369
9:122319307:T:C	50	100	1	0.04412
9:122319512:A:G	50	100	1	0.01253
9:122320326:T:C	50	100	1	0.04357
9:122322089:G:A	50	100	1	0.01943
9:122322173:G:A	50	100	0.89	0.01852
9:122322667:C:T	50	100	1	0.03558
9:122322814:T:C	50	98	0.95	0.01507
9:122324308:A:G	50	100	1	0.01943
9:122326146:C:T	50	96	0.98	0.02197
9:122328019:G:A	50	100	0.81	0.05773
9:122328107:T:C	50	100	1	0.04067
9:122329960:T:C	50	100	0.98	0.01961
9:122329989:A:G	50	100	1	0.03558
9:122330388:C:G	50	100	1	0.04067
9:122330744:A:G	50	100	1	0.02179
9:122331382:A:G	50	100	0.95	0.01471
9:122331622:A:G	50	96	0.88	0.0906
9:122331905:A:G	50	100	0.8	0.01053
9:122332306:C:T	50	100	1	0.0463
9:122332661:G:A	50	98	1	0.04067
9:122333554:G:A	50	98	0.91	0.02923
9:122334519:C:G	50	100	1	0.06082
9:122334637:C:T	50	100	0.92	0.02887
9:122335159:G:C	50	100	1	0.03395
9:122335437:G:A	50	100	1	0.02905
9:122335495:A:G	50	98	0.96	0.2338
9:122335983:G:A	50	100	0.99	0.07516
9:122336126:G:T	50	100	1	0.1558
9:122336252:C:T	50	100	1	0.0285
9:122336260:G:A	50	100	0.99	0.03831
9:122336279:A:C	50	100	0.98	0.03813
9:122336846:G:A	50	98	0.89	0.1712
9:122336899:C:T	50	100	1	0.02832
9:122337492:C:G	50	100	0.98	0.02378
9:122337732:C:T	50	100	0.99	0.03794
9:122338296:C:G	50	98	0.98	0.1196
9:122338566:T:C	50	100	0.98	0.08043
9:122338593:A:G	50	100	1	0.0285
9:122338820:G:C	50	100	0.88	0.01543
9:122339321:C:T	50	98	0.89	0.1189
9:122339881:T:C	50	98	0.97	0.1665
9:122340315:A:T	50	100	0.99	0.1605
9:122340868:T:C	50	98	0.98	0.1886
9:122341048:G:C	50	100	1	0.03105
9:122341050:G:A	50	98	0.86	0.07353
9:122341143:C:T	50	100	0.98	0.0492
9:122341505:C:T	50	100	0.99	0.03086
9:122341594:T:C	50	98	0.95	0.114
9:122343002:G:A	50	100	1	0.0285
9:122343080:G:A	50	100	0.93	0.02451
9:122343151:C:A	50	100	0.97	0.02269
9:122343245:C:T	50	100	1	0.02887
9:122343511:T:G	50	100	0.95	0.07825
9:122344161:C:T	50	96	0.9	0.1028
9:122344384:G:A	50	100	0.94	0.08388
9:122346130:C:T	50	100	0.94	0.2413
9:122346196:G:A	50	100	1	0.02451
9:122347264:G:A	50	100	0.96	0.0216
9:122347632:C:T	50	100	0.92	0.02814
9:122347660:A:C	50	100	1	0.02977
9:122348276:C:T	49	100	0.96	0.02397
9:122348689:C:T	50	100	0.87	0.01543
9:122349023:G:A	50	98	0.97	0.2075
9:122349050:G:A	50	98	0.97	0.2124
9:122349349:T:A	50	98	0.98	0.09023
9:122349424:G:A	50	98	0.96	0.05156
9:122349674:A:G	50	96	0.97	0.1596
9:122349919:C:T	50	96	0.95	0.05592
9:122350155:G:A	50	100	0.93	0.04303
9:122350575:C:T	50	100	0.97	0.02415
9:122351806:G:T	50	100	0.71	0.01852
9:122352089:G:T	50	98	0.98	0.1055
9:122352205:G:A	39	100	0.93	0.03377
9:122352655:A:G	50	98	0.98	0.1193
9:122352882:A:G	50	98	0.98	0.1222
9:122353124:A:G	50	98	0.99	0.0581
9:122353289:A:G	50	98	0.99	0.1683
9:122353611:T:C	50	98	0.99	0.1222
9:122353842:G:A	50	100	0.95	0.04938
9:122354451:A:G	50	94	0.87	0.1944
9:122354641:G:A	50	100	0.97	0.04394
9:122354715:G:A	50	98	0.99	0.1048
9:122354809:G:A	50	100	0.99	0.04503
9:122354895:T:C	50	98	0.99	0.1679
9:122355059:G:A	50	98	0.94	0.01325
9:122355657:G:A	50	100	1	0.01525
9:122355979:G:C	50	100	0.99	0.04775
9:122356182:A:G	50	100	1	0.01489
9:122356534:A:G	50	100	1	0.01489
9:122356570:C:T	50	100	1	0.01507
9:122357178:A:T	50	100	0.99	0.04321
9:122357179:C:T	50	100	0.99	0.04757
9:122357199:G:T	50	100	1	0.03159
9:122357255:T:C	50	100	0.99	0.04757
9:122357268:T:C	50	100	0.99	0.04757
9:122358070:A:G	50	96	0.87	0.1494
9:122358439:G:A	50	100	0.99	0.04829
9:122358497:C:G	50	100	0.99	0.04775
9:122358884:T:C	50	98	0.97	0.1589
9:122359600:T:A	50	98	0.99	0.02124
9:122359674:G:A	50	100	0.99	0.04811
9:122359753:G:A	50	98	0.99	0.04684
9:122360067:A:G	50	98	1	0.03159
9:122360422:T:C	49	100	0.99	0.04757
9:122360484:G:A	50	96	1	0.06137
9:122360701:T:C	50	98	0.98	0.1605
9:122361219:A:C	50	100	0.98	0.06845
9:122361270:A:G	50	100	0.92	0.06845
9:122361325:G:A	50	100	0.98	0.06845
9:122361692:G:T	50	98	0.99	0.1944
9:122361906:G:C	50	100	0.98	0.06881
9:122361916:C:A	50	100	0.96	0.06881
9:122362326:C:T	50	100	0.98	0.06845
9:122362493:A:G	50	100	0.98	0.06863
9:122362748:C:T	50	96	0.79	0.1986
9:122362786:G:A	50	98	0.98	0.061
9:122363210:T:G	50	100	0.98	0.06863
9:122363319:T:C	50	100	0.98	0.07407
9:122363450:A:G	50	100	0.97	0.07771
9:122363492:C:T	50	98	0.81	0.05102
9:122363822:T:C	50	100	0.98	0.06826
9:122365436:G:A	50	100	0.98	0.1801
9:122366384:T:G	50	100	0.97	0.07008
9:122366468:A:T	50	100	0.97	0.09967
9:122366930:G:A	50	98	0.99	0.2064
9:122366992:C:T	49	100	0.98	0.06009
9:122367279:G:A	50	98	0.96	0.03068
9:122367292:G:A	50	98	0.98	0.02941
9:122367303:T:C	50	98	0.98	0.08351
9:122367475:G:A	50	98	0.98	0.0285
9:122367488:T:A	50	98	0.98	0.02832
9:122367518:G:T	50	98	0.98	0.0285
9:122367748:C:G	50	100	0.99	0.03431
9:122367800:C:T	50	100	0.99	0.02179
9:122367843:G:T	50	96	0.96	0.03595
9:122368137:A:G	50	96	0.96	0.1412
9:122368439:T:C	50	98	0.97	0.06191
9:122368454:C:T	50	98	0.97	0.06191
9:122368493:C:T	50	98	0.97	0.06191
9:122368503:T:C	50	98	0.97	0.06191
9:122368516:T:G	50	98	0.97	0.06191
9:122368559:G:A	50	100	0.98	0.01725
9:122368659:A:G	50	98	0.97	0.06245
9:122369201:T:C	50	98	0.98	0.06245
9:122369352:G:A	50	98	0.98	0.06427
9:122369409:C:T	50	94	0.9	0.2992
9:122369748:A:G	50	98	0.96	0.06536
9:122369749:A:C	50	98	0.96	0.06609
9:122369944:G:A	50	98	0.97	0.06227
9:122370032:A:G	50	98	0.98	0.06209
9:122370243:A:G	50	98	0.98	0.06191
9:122371200:T:C	50	98	0.93	0.06409
9:122371228:C:T	50	100	0.95	0.06663
9:122371449:T:C	50	98	0.94	0.07044
9:122371917:C:T	50	98	0.95	0.03758
9:122371962:G:T	50	98	0.98	0.06028
9:122372061:G:C	50	98	0.98	0.06046
9:122372118:T:G	50	98	0.98	0.06082
9:122372137:G:A	50	98	0.99	0.01344
9:122372369:A:T	50	100	0.98	0.07771
9:122372881:G:A	50	100	0.97	0.09441
9:122372975:A:G	49	98	0.96	0.138
9:122373210:T:C	50	96	0.72	0.04793
9:122373261:G:A	50	94	0.94	0.05156
9:122373381:A:G	50	98	0.96	0.06481
9:122373512:C:T	50	96	0.96	0.1198
9:122373649:C:T	50	96	0.89	0.03177
9:122373668:G:C	50	96	0.98	0.1215
9:122373799:T:C	50	98	0.94	0.06373
9:122373909:C:T	50	94	0.95	0.1204
9:122373947:A:G	50	94	0.96	0.1204
9:122373962:A:G	50	94	0.94	0.1202
9:122374168:C:T	50	96	0.96	0.2416
9:122374605:A:G	50	96	0.97	0.2431
9:122374943:A:G	50	98	0.61	0.01561
9:122375002:G:A	50	100	0.75	0.02505
9:122375136:C:A	50	96	0.86	0.01906
9:122375232:T:C	50	98	0.92	0.1189
9:122375240:A:C	50	98	0.95	0.06954
9:122375345:G:A	50	100	0.82	0.03849
9:122375365:T:C	50	98	0.89	0.04702
9:122375369:G:A	50	100	0.95	0.01089
9:122375416:A:T	50	98	0.93	0.1396
9:122376185:C:T	50	100	1	0.01924
9:122376416:A:C	49	95.9	0.96	0.2983
9:122377061:T:G	50	96	0.95	0.136
9:122377129:G:A	50	98	0.96	0.1222
9:122377249:A:T	50	100	0.93	0.03649
9:122377641:C:T	50	100	0.99	0.01797
9:122377927:G:A	50	100	0.96	0.1004
9:122378047:G:A	50	100	0.99	0.0256
9:122378221:G:A	50	100	0.99	0.03232
9:122378417:G:C	50	100	0.97	0.3994
9:122378960:T:C	50	100	0.96	0.03667
9:122379186:C:T	50	100	0.96	0.09641
9:122379428:T:C	50	100	0.98	0.1285
9:122379507:G:T	50	100	1	0.1282
9:122380081:G:C	50	100	1	0.04503
9:122380109:A:G	50	100	0.99	0.09477
9:122380202:G:A	50	100	1	0.246
9:122380430:A:G	50	100	1	0.128
9:122380431:C:T	50	98	0.99	0.09459
9:122380470:T:A	50	100	0.92	0.02887
9:122380474:T:A	50	100	0.98	0.02723
9:122380718:G:T	50	100	0.92	0.04521
9:122380782:C:T	50	100	0.99	0.3716
9:122380868:T:C	50	100	1	0.3633
9:122381105:C:G	50	100	1	0.3629
9:122381513:C:A	50	100	1	0.3673
9:122381694:C:A	50	100	0.9	0.0158
9:122381757:G:A	50	100	0.99	0.02869
9:122381866:A:G	50	100	0.79	0.02197
9:122381914:G:A	50	100	1	0.01362
9:122382042:C:T	50	100	1	0.02269
9:122382079:A:G	50	98	1	0.3522
9:122382144:G:C	50	98	1	0.3148
9:122382491:C:T	50	100	0.98	0.03613
9:122382640:T:C	50	100	1	0.01743
9:122382662:T:C	50	98	1	0.2155
9:122383050:G:C	50	98	1	0.3994
9:122383322:G:A	50	100	1	0.0236
9:122383340:G:A	50	100	1	0.3633
9:122383464:T:C	50	100	1	0.4439
9:122383819:G:A	50	100	1	0.02269
9:122383832:G:A	50	100	1	0.07698
9:122383873:T:C	50	100	0.97	0.01761
9:122384090:T:C	50	100	0.99	0.3469
9:122384100:G:A	50	100	1	0.03522
9:122384199:C:T	50	100	0.99	0.08769
9:122384265:G:T	50	100	0.97	0.02669
9:122384422:T:C	50	100	1	0.06609
9:122384616:C:T	50	100	1	0.374
9:122384664:C:T	50	100	1	0.374
9:122384701:T:G	50	100	1	0.374
9:122384826:G:A	50	100	1	0.07226
9:122385170:A:C	50	100	1	0.374
9:122385183:G:C	50	100	1	0.3738
9:122385253:T:C	50	100	1	0.374
9:122385408:G:A	50	100	1	0.3742
9:122385592:A:G	50	100	1	0.374
9:122385612:T:C	50	100	0.99	0.06028
9:122385641:G:T	50	100	1	0.3137
9:122385652:G:A	50	100	1	0.02251
9:122386142:A:G	50	100	0.98	0.03667
9:122386292:G:T	50	100	1	0.06518
9:122386317:A:G	50	100	0.99	0.06082
9:122386353:A:G	50	100	1	0.4116
9:122387031:G:A	49	100	0.98	0.03686
9:122387405:T:C	50	100	0.98	0.03704
9:122387679:T:C	50	100	0.99	0.3275
9:122387691:A:G	50	100	0.99	0.4388
9:122387724:T:G	50	100	0.99	0.3228
9:122387794:G:A	50	100	1	0.05574
9:122388148:G:A	50	100	1	0.02524
9:122388202:T:G	50	100	1	0.01743
9:122388224:T:A	50	100	1	0.08932
9:122388238:G:A	50	100	1	0.08932
9:122388277:C:T	50	100	0.94	0.02923
9:122388584:C:G	50	100	0.93	0.01416
9:122388609:A:G	49	100	1	0.2426
9:122388670:C:T	50	100	1	0.0561
9:122389096:T:G	50	100	0.91	0.02905
9:122389107:G:A	50	100	0.94	0.02941
9:122389177:A:G	50	100	1	0.09114
9:122389219:T:C	50	100	1	0.2422
9:122389270:T:C	50	100	0.98	0.09132
9:122389292:T:A	50	100	1	0.09114
9:122389397:C:T	50	100	1	0.0906
9:122389433:A:G	50	100	1	0.09114
9:122389516:T:C	50	100	1	0.09114
9:122389605:T:A	50	100	1	0.2471
9:122389688:T:C	50	100	1	0.09132
9:122389720:T:C	50	100	1	0.09132
9:122389835:T:C	50	100	1	0.09132
9:122389961:A:T	50	100	1	0.05646
9:122390019:G:C	50	100	1	0.09132
9:122390669:G:A	50	100	0.98	0.01997
9:122390690:A:G	49	100	0.99	0.2173
9:122390699:C:T	50	100	0.97	0.08769
9:122390713:C:T	50	100	0.99	0.01344
9:122390722:C:A	50	100	0.97	0.09132
9:122390889:A:T	50	100	0.99	0.0915
9:122391073:G:A	50	100	0.99	0.0915
9:122391145:T:C	50	100	0.99	0.0915
9:122391162:G:A	50	100	0.99	0.0915
9:122391264:A:G	50	100	1	0.02651
9:122391270:A:C	49	98	0.98	0.0915
9:122391372:C:T	45	84.4	0.89	0.02378
9:122391374:T:C	44	95.5	1	0.02633
9:122391384:T:C	44	95.5	0.96	0.0187
9:122391435:A:G	48	100	0.98	0.05374
9:122391607:C:G	50	100	0.97	0.03667
9:122391630:A:G	50	100	0.98	0.1293
9:122391637:A:G	50	100	0.98	0.05755
9:122392035:T:G	50	100	0.98	0.09277
9:122392160:T:C	50	100	0.97	0.09259
9:122392241:G:A	50	100	1	0.02415
9:122392256:T:C	50	100	0.99	0.09277
9:122392631:C:A	50	100	1	0.09259
9:122392908:T:G	50	100	1	0.06681
9:122392985:G:A	50	100	1	0.01289
9:122393034:A:C	50	100	1	0.1465
9:122393129:A:G	50	100	0.99	0.2021
9:122393406:A:G	50	100	0.99	0.1458
9:122393507:G:T	50	100	0.99	0.2422
9:122393510:C:G	50	100	0.99	0.2424
9:122393578:A:G	50	100	0.99	0.03068
9:122393651:G:C	50	100	0.98	0.05556
9:122394118:C:T	50	100	1	0.02741
9:122394919:C:A	50	100	0.86	0.08824
9:122395037:G:A	50	100	0.98	0.05519
9:122395269:C:T	50	100	0.96	0.02778
9:122395439:T:G	50	100	0.98	0.05519
9:122395894:T:C	50	100	0.97	0.0955
9:122396063:C:T	45	97.8	0.98	0.06681
9:122396103:T:C	43	93	0.71	0.02015
9:122396152:A:G	50	96	0.97	0.05519
9:122396314:C:A	50	100	0.91	0.06917
9:122396418:A:G	50	100	0.95	0.4105
9:122396483:G:A	50	100	0.96	0.05519
9:122396588:C:T	50	100	0.96	0.09586
9:122396792:A:G	50	100	1	0.0187
9:122397051:T:C	50	100	0.7	0.01416
9:122397067:C:G	50	100	0.7	0.01434
9:122397242:G:A	50	100	0.97	0.1968
9:122397444:G:A	50	100	0.92	0.09568
9:122397905:G:C	50	98	0.95	0.1518
9:122397974:G:A	50	100	1	0.01307
9:122398684:G:A	50	100	1	0.03032
9:122399375:T:C	50	100	0.99	0.01362
9:122399548:A:G	50	96	0.96	0.04158
9:122399591:C:T	50	100	0.89	0.07553
9:122399744:T:C	50	100	0.99	0.01616
9:122400009:C:T	50	100	0.98	0.06554
9:122400084:T:C	50	98	0.94	0.156
9:122401307:C:T	50	100	0.99	0.05792
9:122401801:C:T	50	100	0.93	0.02342
9:122401898:C:T	50	98	1	0.0158
9:122402657:T:C	50	96	0.96	0.1857
9:122402946:A:G	50	100	0.99	0.1979
9:122403327:C:G	50	100	0.99	0.02233
9:122403515:C:T	50	100	0.98	0.1583
9:122404369:T:A	50	96	0.95	0.03359
9:122404688:T:C	50	98	0.98	0.4185
9:122405239:C:T	50	100	1	0.02614
9:122405480:G:A	50	100	1	0.02233
9:122405538:T:C	50	100	1	0.01416
9:122405606:G:C	50	98	0.98	0.402
9:122406152:G:C	50	100	0.93	0.01089
9:122406501:G:A	49	98	0.99	0.4045
9:122406599:C:T	50	100	0.97	0.07226
9:122406747:C:G	50	94	0.98	0.1954
9:122406861:T:C	50	100	1	0.0216
9:122407651:C:T	50	100	0.98	0.4018
9:122408684:C:G	50	100	0.99	0.3954
9:122408845:T:C	50	100	0.88	0.01035
9:122408852:G:A	50	100	0.88	0.0138
9:122408865:A:G	50	100	0.88	0.01053
9:122409253:G:T	50	96	0.98	0.2179
9:122409311:C:T	50	96	0.87	0.01071
9:122409312:G:A	50	100	1	0.02197
9:122409337:A:G	50	100	1	0.01053
9:122409492:A:G	49	100	0.99	0.1817
9:122409801:C:G	49	98	1	0.04049
9:122409825:A:G	49	100	0.88	0.01089
9:122410031:C:T	49	100	0.88	0.01089
9:122410032:T:G	49	100	0.88	0.01089
9:122410054:G:T	50	100	0.88	0.01107
9:122410058:C:T	50	100	0.98	0.01325
9:122410409:T:C	50	100	0.72	0.01162
9:122410498:A:T	50	100	0.87	0.01144
9:122410605:T:C	46	91.3	0.98	0.2651
9:122410613:C:G	49	100	1	0.02233
9:122410653:T:C	49	100	0.85	0.01198
9:122410701:G:C	50	100	0.8	0.0118
9:122410723:C:T	50	100	0.67	0.01216
9:122410840:A:G	50	100	0.89	0.01325
9:122411022:C:T	50	100	1	0.01598
9:122411030:C:T	50	100	0.92	0.01289
9:122411075:C:T	50	100	0.85	0.0138
9:122411414:G:A	50	100	0.88	0.01289
9:122411450:T:C	50	100	1	0.02233
9:122411782:C:T	50	100	0.87	0.01235
9:122411972:T:G	50	100	0.94	0.01779
9:122412530:C:T	47	93.6	0.98	0.2894
9:122412846:T:C	50	100	1	0.02233
9:122413956:C:T	50	100	1	0.01325
9:122413957:G:A	50	98	0.95	0.01053
9:122414096:C:T	50	100	1	0.01344
9:122414280:G:A	49	100	1	0.02233
9:122414408:A:G	50	100	0.98	0.02614
9:122414648:T:G	50	100	0.98	0.1759
9:122415212:T:C	50	100	0.99	0.1098
9:122415488:A:T	50	98	0.98	0.2128
9:122415585:T:C	50	100	0.99	0.1587
9:122416064:T:C	50	100	1	0.01725
9:122416090:G:T	50	100	0.98	0.06009
9:122416134:A:G	50	100	0.98	0.1837
9:122416287:C:T	50	98	0.98	0.1469
9:122416354:A:G	50	100	1	0.0216
9:122416603:C:T	50	100	1	0.0216
9:122416796:A:G	50	100	0.98	0.1458
9:122416942:A:G	50	100	1	0.02215
9:122417030:G:A	50	100	0.99	0.1897
9:122417266:A:G	50	100	0.81	0.01126
9:122417496:A:G	50	100	1	0.2627
9:122418064:A:G	50	100	1	0.2627
9:122418067:C:A	50	100	0.9	0.03123
9:122418427:A:G	50	100	0.99	0.2117
9:122418727:C:T	50	100	0.99	0.183
9:122418934:A:G	50	100	1	0.01725
9:122419088:G:A	50	100	0.99	0.2603
9:122419654:A:G	50	100	1	0.01725
9:122420327:C:G	50	100	0.96	0.4054
9:122420444:G:T	50	100	0.9	0.09386
9:122421054:A:G	50	100	1	0.01089
9:122421973:C:T	50	100	1	0.02233
9:122422491:C:G	50	100	1	0.0216
9:122423006:G:A	50	100	0.99	0.1734
9:122423732:A:G	50	100	0.98	0.2741
9:122423930:C:G	50	100	0.98	0.1792
9:122426534:C:A	50	100	0.99	0.07426
9:122427059:G:A	50	100	1	0.02197
9:122427218:A:G	50	100	1	0.01071
9:122427311:G:A	50	100	1	0.1743
9:122428339:G:A	50	100	0.97	0.01198
9:122428465:C:G	50	100	1	0.3115
9:122429323:C:A	50	100	0.98	0.05628
9:122429761:T:C	50	100	0.99	0.3769
9:122429880:C:A	50	100	1	0.3121
9:122430754:T:C	50	100	1	0.3277
9:122430947:G:T	50	100	0.99	0.01253
9:122432098:C:T	50	100	0.99	0.01779
9:122432196:T:A	50	100	1	0.3469
9:122432297:G:T	50	100	0.98	0.03522
9:122432554:G:A	50	100	1	0.03359
9:122432644:G:C	50	100	1	0.3499
9:122432667:A:G	50	100	1	0.01289
9:122432685:G:A	50	100	1	0.01235
9:122432793:G:A	50	100	1	0.4072
9:122433271:G:A	50	100	1	0.4072
9:122433823:G:A	50	100	1	0.01816
9:122433986:G:A	50	100	1	0.03341
9:122434936:G:C	50	100	1	0.02378
9:122435245:T:G	50	100	0.98	0.0463
9:122435444:G:T	50	100	1	0.03486
9:122436511:A:T	50	100	1	0.3208
9:122436731:C:T	50	100	0.98	0.0138
9:122437633:T:C	50	100	1	0.4808
9:122437919:C:T	50	100	1	0.03486
9:122438106:G:A	50	100	1	0.01961
9:122438583:T:C	50	100	1	0.03032
9:122438589:G:C	50	100	1	0.03032
9:122438624:T:G	50	100	1	0.4808
9:122438755:T:C	50	100	1	0.04648
9:122439189:C:T	50	100	1	0.03286
9:122439267:G:A	50	100	1	0.01888
9:122439409:G:T	50	100	1	0.3813
9:122439849:A:T	50	100	1	0.01961
9:122439873:A:G	50	100	1	0.01979
9:122439911:A:T	50	100	1	0.3684
9:122440272:G:A	50	100	1	0.03068
9:122440317:G:T	50	100	0.97	0.01707
9:122440335:C:T	50	100	1	0.01888
9:122440430:T:C	50	100	0.95	0.02088
9:122440450:T:C	50	100	1	0.01888
9:122441916:A:G	50	100	1	0.1576
9:122442825:A:T	50	100	1	0.01707
9:122443024:T:C	50	100	1	0.1808
9:122443327:G:A	50	100	0.99	0.02487
9:122443547:A:G	50	100	1	0.02596
9:122444884:T:C	50	100	1	0.01906
9:122445536:T:G	50	100	1	0.02342
9:122445796:C:G	50	100	1	0.3469
9:122445816:C:G	50	100	1	0.05102
9:122446098:G:A	50	100	1	0.01743
9:122446373:A:G	50	100	1	0.4285
9:122446739:T:C	50	100	1	0.03667
9:122446782:T:C	50	100	1	0.4099
9:122447104:G:A	50	100	1	0.1803
9:122447256:G:A	50	100	1	0.1814
9:122447292:C:A	50	100	1	0.4085
9:122448061:C:T	50	100	0.98	0.01906
9:122448437:G:A	50	100	0.95	0.01271
9:122448632:T:C	50	100	1	0.4276
9:122448674:T:C	50	100	1	0.4101
9:122448845:A:G	50	100	1	0.01743
9:122448891:A:C	50	100	1	0.03649
9:122449190:C:T	50	100	1	0.3509
9:122450157:T:C	50	100	1	0.4826
9:122450331:T:C	50	100	1	0.03649
9:122450565:A:G	50	100	1	0.05556
9:122450802:T:C	50	100	1	0.3686
9:122451042:T:G	50	100	1	0.3457
9:122451248:C:T	50	100	1	0.05211
9:122451321:G:A	50	98	0.86	0.01307
9:122451446:A:G	50	100	1	0.3508
9:122451879:G:A	50	100	1	0.4067
9:122451939:T:G	50	100	1	0.03468
9:122452085:G:A	50	100	1	0.4067
9:122452896:C:T	50	100	1	0.01107
9:122453921:G:A	50	98	0.99	0.0276
9:122454035:G:T	50	100	1	0.01616
9:122454036:A:T	50	100	1	0.01634
9:122454165:G:A	50	100	1	0.3464
9:122454280:G:A	50	100	1	0.1786
9:122454286:G:C	50	100	1	0.01107
9:122454381:G:A	50	100	1	0.02342
9:122454479:C:G	50	100	1	0.02342
9:122455383:A:G	50	100	1	0.1661
9:122455774:A:G	50	100	1	0.3451
9:122456042:G:A	50	100	1	0.1418
9:122456118:C:T	50	100	0.99	0.01107
9:122456158:T:G	50	100	1	0.408
9:122456459:T:G	50	100	1	0.1788
9:122456468:C:T	50	100	0.98	0.1452
9:122457012:A:G	50	100	1	0.1786
9:122457352:A:G	50	100	1	0.07589
9:122458632:C:T	50	100	0.99	0.3553
9:122458910:A:G	50	100	1	0.0118
9:122458945:A:C	50	100	0.99	0.138
9:122459834:T:A	50	100	1	0.01707
9:122459926:A:G	50	100	1	0.1115
9:122459956:C:T	50	100	0.99	0.01017
9:122460196:C:T	50	94	1	0.1636
9:122460623:G:A	50	98	1	0.2455
9:122460729:T:G	50	100	1	0.0216
9:122461042:A:G	50	98	0.99	0.0285
9:122461229:G:A	50	100	1	0.05247
9:122462549:C:T	50	100	1	0.1111
9:122462766:T:G	50	100	1	0.04829
9:122462773:T:C	50	100	1	0.155
9:122462779:C:T	50	100	0.93	0.01271
9:122462798:T:A	50	100	1	0.1109
9:122463090:C:G	50	100	1	0.02179
9:122463771:G:A	50	100	1	0.2186
9:122464318:G:A	50	100	0.98	0.01089
9:122464727:T:C	50	100	1	0.02705
9:122464994:C:T	50	100	1	0.2186
9:122465188:C:T	50	100	1	0.1839
9:122465255:T:C	50	100	1	0.0118
9:122465543:G:C	50	100	1	0.1699
9:122466214:A:G	50	100	0.66	0.01743
9:122466907:C:T	50	100	1	0.3624
9:122466928:C:T	50	100	1	0.0935
9:122466974:A:G	50	100	1	0.2603
9:122467520:A:G	50	100	1	0.3618
9:122467984:C:T	50	100	1	0.02705
9:122468230:A:G	50	100	1	0.02705
9:122468406:A:G	50	100	1	0.155
9:122468769:G:A	50	100	1	0.2264
9:122468813:A:G	50	100	1	0.3595
9:122469219:C:T	50	100	1	0.3613
9:122469317:C:T	50	100	1	0.2426
9:122469681:G:A	50	100	0.99	0.2525
9:122469747:C:T	50	100	1	0.02705
9:122469936:A:G	50	100	1	0.1262
9:122470174:A:G	50	100	1	0.01924
9:122470249:A:G	50	100	1	0.1107
9:122470370:C:G	50	100	1	0.0236
9:122470403:G:A	50	100	1	0.01198
9:122470834:G:T	50	100	0.98	0.01253
9:122470934:T:G	50	100	1	0.2593
9:122470984:G:A	50	100	0.97	0.1387
9:122471001:A:G	50	100	0.99	0.3531
9:122471122:G:A	50	100	0.99	0.3528
9:122471190:A:G	50	100	0.99	0.3528
9:122471222:G:C	50	100	1	0.02705
9:122471479:G:T	50	100	1	0.1839
9:122471585:G:T	50	100	1	0.2594
9:122471675:A:G	50	100	0.99	0.2411
9:122471690:G:T	50	100	1	0.1109
9:122472075:C:T	50	100	0.99	0.254
9:122472139:G:C	50	100	1	0.2411
9:122472781:T:C	50	100	1	0.2426
9:122472832:C:T	50	100	1	0.1649
9:122473276:A:G	50	100	1	0.2424
9:122473369:G:C	50	100	1	0.1462
9:122473659:C:G	50	100	0.96	0.08515
9:122473869:C:T	50	100	0.99	0.1698
9:122473947:C:T	50	100	1	0.2371
9:122474099:A:G	50	100	0.99	0.01035
9:122474162:A:G	50	100	0.96	0.06009
9:122474196:A:G	50	100	0.95	0.04866
9:122474414:C:T	50	100	0.99	0.1104
9:122475238:G:C	50	100	1	0.1845
9:122475241:C:G	50	100	1	0.2409
9:122475360:C:T	50	98	1	0.01198
9:122475761:T:C	50	100	1	0.1939
9:122475909:A:C	50	98	1	0.02778
9:122476897:T:G	50	100	0.99	0.2224
9:122476974:T:C	50	100	0.99	0.3613
9:122477265:A:G	50	100	1	0.0216
9:122477517:G:C	50	100	1	0.01707
9:122477896:C:T	50	100	0.87	0.01107
9:122478015:A:T	50	100	1	0.01162
9:122478306:T:C	50	98	0.99	0.02977
9:122478347:G:A	50	96	0.96	0.1886
9:122478470:G:A	50	100	0.99	0.01924
9:122478515:C:A	50	100	0.99	0.01707
9:122478619:A:G	50	98	0.97	0.02705
9:122478621:A:G	50	98	1	0.02905
9:122478628:T:C	50	98	0.95	0.0305
9:122478769:C:T	50	98	0.92	0.0443
9:122478872:T:C	50	96	0.95	0.4181
9:122478918:C:T	50	96	0.92	0.02814
9:122479163:C:T	50	100	0.84	0.01906
9:122479815:T:A	50	100	0.93	0.02941
9:122480174:A:G	50	100	0.98	0.05828
9:122480478:T:C	50	100	0.97	0.4611
9:122480752:C:T	50	98	0.95	0.1344
9:122481085:C:T	50	100	1	0.01162
9:122481147:G:A	50	100	1	0.03068
9:122481176:A:G	50	100	0.96	0.02941
9:122481210:G:A	50	100	0.98	0.4769
9:122481661:G:A	50	98	0.97	0.3079
9:122481825:C:G	50	100	0.98	0.3326
9:122482483:G:C	50	100	1	0.01888
9:122483281:A:G	50	100	1	0.01888
9:122483395:T:C	50	100	0.86	0.0216
9:122483445:C:T	50	100	0.98	0.3322
9:122483520:G:A	50	100	0.99	0.0394
9:122483853:C:T	50	98	0.98	0.3068
9:122484011:A:C	50	100	0.98	0.333
9:122484054:A:C	50	100	1	0.01888
9:122484157:T:G	50	100	1	0.02614
9:122484514:A:G	50	100	0.98	0.3317
9:122484945:G:A	50	100	0.98	0.03086
9:122484950:C:G	50	100	0.99	0.3489
9:122485150:A:T	50	100	1	0.0345
9:122485491:T:C	50	100	0.99	0.03976
9:122485663:G:A	50	100	1	0.01852
9:122486302:G:T	50	100	1	0.03177
9:122486454:G:A	50	100	1	0.03068
9:122486526:G:T	50	100	1	0.03922
9:122486551:G:A	50	100	0.94	0.0394
9:122486625:C:T	50	100	1	0.08224
9:122486838:A:G	50	100	0.99	0.08115
9:122486992:G:A	50	100	0.91	0.02288
9:122487078:A:T	50	100	0.99	0.1659
9:122487205:G:A	50	100	0.99	0.2947
9:122487949:A:G	50	100	1	0.03613
9:122488513:A:T	50	100	0.99	0.4178
9:122489111:C:T	50	100	0.97	0.03032
9:122490312:A:G	50	100	0.99	0.09005
9:122490377:G:A	50	100	0.93	0.02124
9:122490698:G:A	50	98	0.98	0.1578
9:122490888:A:G	49	100	1	0.02905
9:122491303:G:A	50	100	1	0.03086
9:122491403:G:A	50	100	0.99	0.09132
9:122491527:T:C	50	100	0.97	0.1451
9:122491734:A:G	50	100	0.96	0.08134
9:122491862:T:C	50	100	1	0.02905
9:122491891:A:G	50	100	0.99	0.09168
9:122492093:T:G	50	100	1	0.2751
9:122492676:A:G	50	100	0.99	0.2932
9:122492702:G:C	50	100	1	0.295
9:122492905:G:T	50	100	1	0.01507
9:122493082:G:T	50	100	1	0.4432
9:122493302:A:G	50	100	1	0.01144
9:122493344:C:T	50	100	1	0.2947
9:122494513:T:C	50	100	0.99	0.1035
9:122494641:T:A	50	100	0.98	0.4533
9:122494701:G:A	50	100	1	0.01852
9:122494879:G:A	50	100	0.98	0.01017
9:122495559:C:T	50	100	0.99	0.4542
9:122496328:G:A	50	98	0.97	0.1585
9:122496410:G:A	50	100	1	0.01471
9:122496669:A:G	50	100	1	0.0305
9:122497059:G:T	50	98	0.96	0.2927
9:122497603:T:A	50	100	0.95	0.01598
9:122498164:T:G	50	100	1	0.01852
9:122498544:G:T	50	100	0.99	0.4542
9:122498710:G:T	50	100	0.99	0.1015
9:122498806:C:T	50	100	0.88	0.01126
9:122498812:T:A	50	100	0.96	0.1284
9:122498817:G:T	50	100	0.99	0.4546
9:122498826:A:G	50	100	0.98	0.4546
9:122499189:G:A	50	100	0.98	0.4597
9:122499379:A:G	50	100	0.98	0.2738
9:122499426:C:T	50	100	0.99	0.47
9:122499428:G:A	49	100	1	0.01852
9:122499515:A:G	50	100	0.98	0.03068
9:122499681:A:G	50	100	0.99	0.04611
9:122500027:A:G	50	100	1	0.03504
9:122500048:G:A	50	100	1	0.02887
9:122501037:G:A	50	100	1	0.01852
9:122502054:G:C	50	100	1	0.0187
9:122502084:A:C	50	100	1	0.02869
9:122502382:A:T	50	98	0.98	0.08424
9:122503038:G:T	50	100	0.96	0.2898
9:122503100:G:A	50	100	1	0.0187
9:122503217:G:A	50	100	0.92	0.1204
9:122503301:T:C	50	100	0.92	0.09985
9:122503749:C:T	50	100	0.89	0.01943
9:122504019:C:T	50	100	0.95	0.04176
9:122504141:A:G	50	100	0.94	0.0187
9:122504519:G:T	50	88	0.86	0.2709
9:122504954:C:T	50	90	0.9	0.3954
9:122505225:C:A	50	100	0.89	0.02614
9:122505797:G:T	50	90	0.92	0.3161
9:122506175:A:G	50	100	0.84	0.01743
9:122506208:A:G	50	100	0.92	0.06863
9:122506605:A:G	50	90	0.93	0.3097
9:122506666:A:G	50	100	0.84	0.02197
9:122506676:A:G	50	100	0.92	0.07952
9:122506911:A:C	50	100	0.89	0.04539
9:122507103:G:A	50	100	0.88	0.02324
9:122507392:C:A	50	90	0.91	0.3099
9:122507521:C:A	50	98	0.89	0.01053
9:122507594:G:A	50	100	0.9	0.01797
9:122507960:A:G	50	100	0.89	0.02269
9:122508127:G:A	50	98	0.85	0.1207
9:122508128:G:T	50	100	0.94	0.01053
9:122508322:A:C	50	100	0.88	0.02306
9:122508743:G:A	50	98	0.91	0.1805
9:122508744:T:A	50	100	0.95	0.07262
9:122508840:A:G	50	98	0.88	0.05646
9:122509114:A:G	50	100	0.92	0.07625
9:122509395:G:A	50	98	0.92	0.0719
9:122509521:G:A	50	92	0.88	0.4524
9:122509560:A:G	49	89.8	0.87	0.4058
9:122509783:C:A	50	94	0.84	0.05483
9:122509995:G:A	50	100	0.93	0.02033
9:122510229:A:G	50	100	0.95	0.07226
9:122510678:G:A	50	100	0.96	0.07099
9:122511156:G:A	50	98	0.91	0.03068
9:122511295:G:A	50	100	0.97	0.09223
9:122511299:G:A	50	100	0.84	0.02378
9:122512307:G:T	50	100	0.97	0.09459
9:122512451:T:C	50	100	0.97	0.1877
9:122512490:T:C	50	100	0.98	0.04938
9:122512731:T:G	50	100	1	0.03195
9:122512845:T:A	50	98	0.83	0.01325
9:122513135:T:G	50	98	1	0.189
9:122513232:C:G	50	98	0.93	0.04829
9:122513344:T:C	50	100	0.97	0.09205
9:122513524:G:A	50	100	0.95	0.03558
9:122513771:T:C	50	98	0.89	0.01289
9:122513826:G:A	50	100	0.98	0.39
9:122513901:G:A	50	98	0.97	0.08134
9:122514483:T:G	50	98	0.99	0.3386
9:122514531:T:C	50	100	0.98	0.09967
9:122514588:A:G	50	100	0.98	0.09967
9:122515507:C:T	50	96	0.99	0.2111
9:122515606:A:T	50	98	0.89	0.01725
9:122515879:G:C	50	100	1	0.01924
9:122516033:C:G	50	98	0.99	0.1939
9:122516550:G:A	49	98	0.99	0.01289
9:122516983:A:T	50	100	0.99	0.09132
9:122517191:T:A	50	98	0.99	0.01271
9:122517222:A:G	50	100	0.99	0.138
9:122518204:C:T	50	100	0.96	0.01398
9:122518719:C:T	50	100	1	0.07008
9:122518790:T:C	50	100	0.95	0.01834
9:122518848:G:A	50	100	1	0.02324
9:122520114:C:T	50	100	1	0.4132
9:122520177:C:T	50	100	0.92	0.01489
9:122520691:T:G	50	98	1	0.2035
9:122520789:G:A	50	100	0.99	0.09132
9:122520987:A:T	50	100	0.99	0.08479
9:122521104:T:C	50	100	0.99	0.1794
9:122521396:A:G	50	100	1	0.1153
9:122521783:C:T	50	100	0.95	0.01089
9:122521784:G:A	50	100	0.99	0.1883
9:122521876:A:G	50	98	0.98	0.01216
9:122522170:A:G	50	100	0.99	0.07008
9:122522328:A:G	50	98	1	0.02324
9:122522494:A:G	50	98	0.99	0.3535
9:122522549:A:G	50	100	0.97	0.01398
9:122522589:G:A	50	100	0.93	0.01834
9:122523072:G:A	50	100	1	0.386
9:122523422:T:A	50	100	0.99	0.1828
9:122523732:T:C	50	100	1	0.03322
9:122523871:C:T	50	100	0.99	0.163
9:122524033:G:A	50	100	1	0.03322
9:122524228:C:T	50	100	1	0.0305
9:122524787:T:C	50	98	0.99	0.09187
9:122524836:G:C	50	100	1	0.3738
9:122525663:C:T	50	100	1	0.03286
9:122525689:T:G	50	100	1	0.3731
9:122525711:C:T	50	100	1	0.38
9:122525736:G:A	50	100	1	0.3798
9:122525905:C:T	50	100	1	0.02469
9:122526144:T:C	50	100	1	0.1387
9:122526146:A:G	50	100	1	0.3733
9:122526614:C:T	50	100	1	0.0305
9:122526754:A:G	50	100	0.97	0.03813
9:122526799:G:A	50	100	1	0.01961
9:122526804:A:G	50	98	0.99	0.3526
9:122526940:A:G	50	100	0.96	0.07879
9:122527242:G:A	50	100	1	0.3782
9:122527428:G:A	50	100	1	0.03286
9:122527538:C:T	50	100	1	0.38
9:122527639:C:A	50	100	1	0.03431
9:122528118:A:G	50	100	1	0.38
9:122528362:C:G	50	100	0.99	0.01325
9:122528458:T:C	50	100	1	0.378
9:122528487:A:G	50	100	1	0.3802
9:122528511:G:T	50	100	1	0.38
9:122528553:A:G	50	100	0.99	0.3802
9:122528592:C:T	50	100	1	0.01198
9:122528715:G:T	50	100	1	0.01924
9:122528920:A:T	50	100	1	0.3804
9:122529037:T:A	50	100	0.97	0.01307
9:122529152:G:A	50	100	1	0.3804
9:122529729:C:G	50	100	1	0.3793
9:122529742:G:A	50	100	1	0.3793
9:122530061:A:G	50	100	0.99	0.1881
9:122530385:G:A	50	100	1	0.3775
9:122530955:G:A	50	100	0.98	0.07625
9:122531077:T:C	50	100	0.99	0.05065
9:122531312:G:A	50	100	0.99	0.02433
9:122531337:T:C	50	100	1	0.06572
9:122531516:A:G	50	100	1	0.331
9:122531702:C:T	50	100	1	0.2424
9:122531746:A:C	50	100	0.97	0.09895
9:122531868:A:C	50	98	0.95	0.2153
9:122531909:C:G	50	98	0.99	0.2262
9:122531910:C:T	50	98	0.95	0.0256
9:122531934:C:A	49	100	1	0.2039
9:122532015:C:G	47	83	0.78	0.04811
9:122532108:C:G	47	93.6	0.65	0.03504
9:122532283:C:T	50	100	1	0.01906
9:122532314:C:T	50	100	1	0.09314
9:122532341:G:A	50	98	0.98	0.09477
9:122532452:C:T	50	98	0.99	0.1585
9:122532473:G:A	50	96	0.99	0.2409
9:122532482:A:G	50	94	1	0.4256
9:122532490:A:G	50	92	1	0.3273
9:122532544:T:C	49	81.6	1	0.3831
9:122532675:T:C	50	100	1	0.1405
9:122532984:A:T	50	92	0.98	0.1708
9:122533002:G:C	50	96	0.99	0.171
9:122533003:C:T	50	96	0.99	0.1707
9:122533020:C:T	50	100	0.98	0.02306
9:122533028:T:C	50	98	1	0.3486
9:122533120:C:T	50	96	1	0.1075
9:122533144:T:C	50	98	0.99	0.1908
9:122533192:C:T	49	98	1	0.3094
9:122533193:A:G	49	98	1	0.3092
9:122533333:G:A	50	96	0.95	0.0207
9:122533364:A:G	50	98	0.99	0.2006
9:122533605:A:G	50	98	0.98	0.3862
9:122533845:A:G	50	98	1	0.248
9:122533872:T:C	50	100	1	0.1327
9:122533895:G:C	50	98	0.99	0.2614
9:122533911:G:C	50	100	0.99	0.1329
9:122533921:G:C	50	100	1	0.08025
9:122534228:G:T	50	100	1	0.08007
9:122534245:C:G	50	100	1	0.0216
9:122534485:T:C	50	100	1	0.03014
9:122534538:G:T	50	98	1	0.1156
9:122534573:G:A	50	100	0.99	0.04139
9:122534624:G:A	50	100	1	0.03286
9:122534716:C:T	50	100	0.99	0.1051
9:122534780:G:A	50	100	1	0.06627
9:122534957:C:T	50	100	1	0.02869
9:122534969:A:C	50	100	1	0.08007
9:122535176:G:A	50	100	0.97	0.01289
9:122535237:G:A	50	100	1	0.03359
9:122535318:C:A	50	100	1	0.2389
9:122535375:C:G	50	100	1	0.1051
9:122535566:T:G	50	100	1	0.24
9:122535629:T:C	50	100	1	0.104
9:122535923:C:T	50	100	1	0.03341
9:122535953:G:T	50	100	1	0.01198
9:122536028:A:G	50	100	1	0.01943
9:122536224:C:G	50	100	0.85	0.01652
9:122536566:C:T	50	100	1	0.2377
9:122536710:C:G	50	100	0.99	0.1576
9:122536745:A:T	50	100	0.99	0.158
9:122537040:A:G	50	100	1	0.1382
9:122537117:G:A	50	100	1	0.24
9:122537170:A:G	50	100	1	0.2377
9:122537173:G:A	50	100	1	0.1382
9:122537376:T:G	50	100	1	0.158
9:122537669:T:A	50	100	0.89	0.01652
9:122537772:C:T	50	100	1	0.02941
9:122537806:C:G	50	98	1	0.1888
9:122537830:G:A	50	100	1	0.1382
9:122538022:C:T	50	100	1	0.1382
9:122538041:C:T	50	100	0.99	0.0354
9:122538081:T:G	50	100	0.93	0.01362
9:122538171:T:C	50	100	1	0.2402
9:122538380:G:A	50	100	1	0.03286
9:122538517:C:T	50	100	1	0.3426
9:122538560:A:T	50	100	1	0.05156
9:122538774:T:C	50	100	1	0.4806
9:122538972:G:A	50	100	1	0.4806
9:122539129:T:G	50	100	1	0.342
9:122539360:C:T	50	100	0.94	0.01089
9:122539383:T:G	50	100	1	0.4808
9:122539479:G:A	50	100	1	0.03286
9:122539514:T:C	50	100	1	0.03286
9:122539564:G:A	50	98	1	0.06972
9:122539649:C:G	50	100	1	0.06009
9:122539712:C:G	50	100	0.99	0.1394
9:122539765:C:G	50	100	1	0.1053
9:122539875:G:C	50	100	0.89	0.01652
9:122540106:A:G	50	100	0.99	0.1324
9:122540197:G:A	50	92	1	0.2378
9:122540232:G:A	50	100	1	0.05102
9:122540463:C:T	50	100	1	0.1382
9:122540547:C:T	48	100	0.94	0.03958
9:122541147:A:G	50	100	1	0.1581
9:122541480:C:T	50	100	1	0.1369
9:122541481:G:A	50	100	1	0.138
9:122542314:G:A	50	100	0.92	0.05537
9:122542471:T:C	50	100	1	0.4806
9:122542786:C:G	50	100	1	0.03322
9:122542795:T:C	50	100	1	0.02923
9:122543316:A:G	50	100	0.95	0.1024
9:122543390:A:G	50	100	1	0.01089
9:122543476:T:C	50	100	1	0.04121
9:122543816:G:A	50	100	1	0.1278
9:122544123:A:C	50	100	0.99	0.2985
9:122544205:A:T	50	100	1	0.02197
9:122544281:G:A	50	100	1	0.03286
9:122544422:T:C	50	98	0.94	0.03413
9:122544423:T:C	50	100	1	0.03159
9:122544739:C:T	50	100	1	0.47
9:122544792:C:G	50	100	1	0.1278
9:122544901:T:C	50	100	1	0.47
9:122544969:T:C	50	100	1	0.47
9:122545160:T:C	50	100	1	0.0325
9:122545329:A:G	50	100	1	0.06082
9:122545542:T:A	50	100	1	0.4697
9:122545543:C:G	50	100	1	0.4697
9:122545544:G:A	50	100	1	0.4697
9:122545811:C:G	50	100	0.92	0.01834
9:122545852:T:C	50	100	1	0.4693
9:122546032:G:A	50	100	1	0.08061
9:122546229:G:A	50	100	1	0.01906
9:122546730:C:A	50	100	1	0.2398
9:122546990:G:A	50	100	1	0.0325
9:122547735:G:T	50	100	0.92	0.01834
9:122547793:C:T	50	98	1	0.01089
9:122547915:G:A	50	100	0.97	0.01561
9:122547977:G:A	50	100	1	0.01489
9:122548051:G:A	50	100	1	0.09695
9:122548103:C:G	50	100	1	0.01198
9:122548110:A:G	50	100	1	0.2881
9:122548535:T:C	50	98	1	0.04139
9:122548570:G:C	50	98	1	0.1583
9:122548581:T:A	50	100	1	0.08188
9:122548589:T:A	49	98	1	0.1696
9:122548775:G:A	48	100	1	0.08188
9:122549123:G:A	50	100	0.96	0.01816
9:122549541:T:C	50	100	1	0.2397
9:122549552:A:G	50	100	1	0.1983
9:122549569:T:C	50	100	1	0.2723
9:122549620:T:A	50	100	1	0.03268
9:122549936:A:C	50	100	1	0.05192
9:122550039:C:G	50	100	1	0.1981
9:122550040:A:G	50	100	1	0.4112
9:122550127:A:G	50	100	1	0.3406
9:122550188:G:C	50	100	1	0.3406
9:122550197:G:T	50	100	1	0.3406
9:122550202:G:A	50	100	1	0.3408
9:122550288:A:G	50	100	1	0.3406
9:122550415:T:C	50	100	1	0.4606
9:122550844:C:T	50	100	1	0.1877
9:122550845:G:A	50	98	1	0.3406
9:122550926:A:G	50	98	1	0.3406
9:122550947:T:G	50	100	1	0.3406
9:122551022:C:T	50	100	1	0.3406
9:122551117:A:G	50	100	1	0.01489
9:122551130:C:T	50	100	1	0.3406
9:122551146:A:G	50	100	0.9	0.01761
9:122551292:T:C	50	100	1	0.3406
9:122551441:C:T	50	100	1	0.24
9:122551627:G:A	50	100	1	0.09677
9:122551684:G:C	50	100	1	0.1995
9:122551745:C:T	50	100	1	0.3404
9:122551752:G:A	50	100	1	0.01489
9:122551812:T:C	50	100	1	0.3406
9:122551829:C:T	50	100	1	0.3406
9:122552000:A:C	50	86	0.86	0.1075
9:122552001:T:A	50	84	0.77	0.1058
9:122552003:T:A	50	84	0.83	0.1029
9:122552004:G:C	50	84	0.75	0.104
9:122552073:T:A	50	98	0.95	0.0915
9:122552079:T:A	50	88	0.93	0.3471
9:122552086:C:G	50	96	1	0.3393
9:122552121:T:C	49	100	0.99	0.4719
9:122552200:C:T	50	100	1	0.08878
9:122552526:C:T	50	100	1	0.3406
9:122552533:G:T	50	100	0.99	0.03268
9:122552535:A:G	50	100	1	0.37
9:122552590:A:G	50	100	0.98	0.08188
9:122552606:G:A	50	100	1	0.3854
9:122552676:A:G	50	100	0.99	0.2731
9:122552734:C:G	50	100	1	0.0305
9:122552828:A:C	48	97.9	1	0.4717
9:122552872:C:A	48	100	1	0.4719
9:122553050:G:A	50	100	1	0.4713
9:122553114:G:A	50	100	0.99	0.1875
9:122553139:G:C	50	100	1	0.3411
9:122553263:C:T	50	100	1	0.3411
9:122553278:T:C	50	100	1	0.4713
9:122553499:G:C	50	100	1	0.4717
9:122553749:T:C	50	98	0.99	0.07026
9:122553754:T:C	50	100	1	0.4711
9:122553763:T:C	50	100	1	0.4711
9:122553878:C:T	50	100	0.98	0.01507
9:122553900:T:G	50	100	1	0.2369
9:122554071:C:T	50	94	0.98	0.4334
9:122554176:C:T	50	96	0.99	0.3366
9:122554473:T:C	50	96	0.99	0.482
9:122554474:G:A	50	100	0.98	0.3066
9:122554571:C:T	50	100	0.98	0.3364
9:122554704:T:C	50	98	0.99	0.449
9:122554721:T:C	50	98	0.99	0.3469
9:122554886:G:A	50	98	0.99	0.3401
9:122554900:T:C	50	98	0.99	0.3399
9:122555145:G:T	50	98	0.99	0.356
9:122555206:G:T	50	98	0.99	0.3606
9:122555382:A:G	50	100	1	0.2039
9:122555436:T:C	50	100	1	0.4541
9:122555447:G:T	50	100	1	0.4541
9:122555616:C:G	50	100	1	0.1968
9:122555667:T:A	50	100	1	0.197
9:122555892:T:C	50	100	1	0.4374
9:122555928:A:C	50	100	1	0.4343
9:122556164:G:A	50	100	1	0.4374
9:122556242:T:C	50	98	1	0.2899
9:122556437:A:G	50	100	0.97	0.01816
9:122556503:A:G	50	100	1	0.4374
9:122556580:G:A	50	100	1	0.342
9:122556941:T:C	50	100	1	0.2041
9:122557008:G:A	50	100	0.99	0.07335
9:122557110:T:C	50	100	1	0.4232
9:122557345:A:G	50	100	1	0.2342
9:122557523:T:A	50	98	0.95	0.03558
9:122557813:C:G	50	100	1	0.2342
9:122557860:A:G	50	100	0.99	0.07335
9:122558083:G:A	50	100	1	0.342
9:122558240:G:A	50	98	1	0.2344
9:122558290:G:A	48	100	1	0.3422
9:122558688:G:A	49	100	1	0.423
9:122558906:T:G	50	100	1	0.2344
9:122559012:A:G	50	98	1	0.2344
9:122559224:G:C	50	100	1	0.2317
9:122559573:G:T	50	100	1	0.2351
9:122559622:T:C	50	100	0.99	0.03667
9:122559639:A:G	50	100	1	0.423
9:122559831:G:A	50	100	1	0.2044
9:122560026:A:T	50	100	1	0.423
9:122560067:T:C	50	100	1	0.2347
9:122560116:T:C	50	100	1	0.2346
9:122560121:A:G	50	100	1	0.2346
9:122560322:G:A	50	100	1	0.2351
9:122560408:A:C	50	100	1	0.342
9:122560466:G:A	50	100	0.99	0.06009
9:122560626:C:A	50	100	0.93	0.01997
9:122560671:A:T	50	100	1	0.423
9:122560795:A:G	50	100	0.98	0.1905
9:122561120:G:A	50	100	1	0.342
9:122561177:C:T	50	100	1	0.2347
9:122561360:C:G	50	100	1	0.2347
9:122561541:C:G	50	100	1	0.2347
9:122561649:A:G	50	100	1	0.4223
9:122561902:A:G	50	100	1	0.3831
9:122561935:T:G	50	100	0.99	0.07226
9:122562095:T:C	50	100	0.99	0.07244
9:122562183:G:A	50	100	1	0.4223
9:122562306:T:C	50	100	1	0.4223
9:122562413:C:T	50	98	1	0.2596
9:122562459:A:G	50	98	1	0.3424
9:122562569:C:T	50	100	1	0.4223
9:122562903:A:G	50	100	1	0.1973
9:122563247:T:G	50	100	1	0.4225
9:122563318:A:T	50	100	1	0.232
9:122563365:C:T	50	100	1	0.4223
9:122563382:A:T	50	100	1	0.2349
9:122563440:A:G	50	100	0.99	0.03395
9:122563445:T:A	50	100	1	0.2349
9:122563715:A:G	50	100	1	0.3426
9:122563779:A:T	50	100	0.99	0.4223
9:122563844:A:C	50	100	1	0.4223
9:122564003:A:G	50	100	1	0.03958
9:122564142:G:A	50	100	1	0.2347
9:122564149:C:T	50	100	1	0.4223
9:122564234:G:A	50	98	1	0.2046
9:122564573:T:C	50	100	1	0.4223
9:122564771:G:A	50	100	1	0.4223
9:122564879:T:C	50	100	1	0.2046
9:122565047:G:A	50	100	1	0.3426
9:122565066:G:A	50	100	1	0.4223
9:122565173:A:G	50	100	1	0.2347
9:122565307:T:C	50	100	0.99	0.03413
9:122565449:C:T	50	100	1	0.3457
9:122565550:A:G	50	98	1	0.343
9:122565578:A:G	50	100	1	0.3428
9:122565843:C:T	50	100	1	0.2046
9:122565866:C:T	50	100	1	0.4223
9:122565900:A:G	50	100	1	0.2347
9:122565972:C:T	50	100	1	0.2046
9:122565990:T:C	50	100	1	0.2347
9:122566081:G:A	50	100	1	0.4223
9:122566197:C:T	50	100	1	0.2347
9:122566241:G:A	50	100	1	0.3426
9:122566359:T:A	50	100	1	0.2347
9:122566362:G:A	50	100	1	0.04811
9:122566424:T:C	50	100	1	0.2333
9:122566440:T:C	50	100	1	0.4223
9:122566586:A:G	50	100	1	0.2333
9:122566750:A:G	50	100	1	0.344
9:122566757:C:T	50	100	1	0.344
9:122566832:G:A	50	100	1	0.2333
9:122567846:C:G	50	98	1	0.3482
9:122567905:A:C	50	98	0.99	0.4176
9:122568046:C:G	50	100	0.99	0.3448
9:122568399:T:G	50	100	1	0.4219
9:122568460:G:A	50	100	1	0.4508
9:122568580:G:A	50	100	0.99	0.2042
9:122568678:T:A	50	98	0.99	0.343
9:122568705:G:A	50	98	0.99	0.343
9:122568768:T:C	50	100	0.99	0.3431
9:122568926:T:C	50	100	1	0.4221
9:122569107:C:A	50	100	1	0.4221
9:122569828:C:A	50	100	0.97	0.1961
9:122569911:T:C	50	98	0.91	0.01344
9:122569923:T:A	50	98	0.95	0.02578
9:122570141:T:C	43	93	0.95	0.1999
9:122570651:C:T	50	98	0.97	0.1988
9:122571046:G:A	50	98	0.97	0.4014
9:122571214:A:G	50	100	0.85	0.03377
9:122571323:A:G	50	98	0.74	0.01816
9:122571411:A:G	50	98	0.94	0.05592
9:122571702:G:A	49	100	0.95	0.1944
9:122572091:G:A	50	98	0.96	0.2384
9:122572186:G:A	50	100	0.94	0.01525
9:122572428:G:C	50	100	0.92	0.02778
9:122572508:T:G	50	100	0.99	0.03595
9:122572610:G:T	50	100	0.99	0.1216
9:122572746:T:C	50	100	0.95	0.1507
9:122572747:G:A	50	100	0.9	0.06481
9:122572792:C:G	50	100	0.99	0.08279
9:122572937:C:T	50	100	0.99	0.2556
9:122572991:C:T	50	100	0.98	0.4306
9:122573044:A:G	50	100	1	0.08025
9:122573170:G:T	49	100	1	0.03558
9:122573337:G:C	50	100	0.97	0.1861
9:122573578:T:C	50	100	1	0.08315
9:122574219:T:C	50	100	1	0.08297
9:122574467:C:G	50	100	0.99	0.4234
9:122574510:A:G	50	100	1	0.3755
9:122574831:T:G	50	100	1	0.3755
9:122575055:G:A	50	100	1	0.03867
9:122575063:G:A	50	100	0.98	0.106
9:122575252:G:A	50	100	1	0.287
9:122575433:A:G	50	100	1	0.03595
9:122575501:T:G	50	100	0.99	0.05755
9:122575580:T:A	50	100	1	0.2509
9:122575737:C:T	50	100	1	0.03595
9:122575749:T:C	50	100	1	0.3673
9:122575761:G:A	50	100	1	0.08025
9:122575811:A:G	50	100	0.99	0.03722
9:122575838:C:G	50	100	0.93	0.01289
9:122576167:A:G	50	100	1	0.2582
9:122576216:T:C	50	100	1	0.2504
9:122576223:A:T	50	100	1	0.03595
9:122576307:C:T	50	98	0.97	0.03686
9:122576378:C:T	50	100	1	0.2863
9:122576416:G:A	50	100	0.96	0.06373
9:122576431:C:T	49	100	1	0.08025
9:122576497:G:A	50	100	1	0.25
9:122576866:A:G	50	98	0.98	0.106
9:122577129:T:A	50	100	1	0.08279
9:122577147:A:T	50	100	0.97	0.02977
9:122577220:C:T	50	100	1	0.3308
9:122577255:A:G	50	100	1	0.03322
9:122577397:C:A	50	100	0.98	0.02977
9:122577410:C:T	50	100	0.99	0.1253
9:122577487:T:C	50	100	1	0.1162
9:122577586:T:C	50	100	1	0.116
9:122577733:A:T	50	100	1	0.1905
9:122577785:C:A	50	100	1	0.03195
9:122577985:C:T	50	100	0.99	0.465
9:122578019:A:G	50	100	1	0.03322
9:122578146:G:A	50	100	1	0.02179
9:122578179:A:G	50	100	0.99	0.1383
9:122578202:G:A	50	98	0.98	0.02596
9:122578228:A:G	50	100	1	0.08261
9:122578299:A:C	50	100	1	0.1142
9:122578380:C:T	50	100	1	0.03159
9:122578436:A:G	50	100	1	0.1155
9:122578484:A:G	50	100	1	0.08224
9:122578557:C:T	50	100	1	0.08224
9:122578586:G:A	50	100	0.98	0.07208
9:122578672:G:A	50	100	0.99	0.2547
9:122578716:C:A	50	100	1	0.1138
9:122578955:T:A	50	100	1	0.08351
9:122579112:C:T	50	100	1	0.03159
9:122579158:T:C	50	100	1	0.02342
9:122579271:C:T	49	98	0.99	0.1852
9:122579296:G:A	50	100	1	0.1155
9:122579689:G:T	50	100	1	0.03322
9:122579745:T:C	50	100	1	0.08261
9:122579761:A:G	50	100	0.98	0.1216
9:122579869:A:G	50	100	1	0.03322
9:122579909:A:G	50	100	1	0.0837
9:122579930:A:G	50	100	0.98	0.1156
9:122580097:C:G	50	100	1	0.08388
9:122580112:A:C	50	100	1	0.01253
9:122580320:T:G	50	100	1	0.08243
9:122580385:C:T	50	100	1	0.01271
9:122580423:A:G	50	100	1	0.03322
9:122580831:C:T	50	100	0.97	0.05537
9:122581089:T:C	50	100	1	0.1144
9:122581347:A:G	50	100	1	0.0236
9:122581467:A:C	50	100	0.99	0.3618
9:122581509:G:T	50	100	1	0.1184
9:122581684:T:C	50	100	1	0.04684
9:122581685:G:A	50	100	1	0.04666
9:122581717:C:T	50	100	0.99	0.04357
9:122581816:A:G	50	100	0.97	0.02415
9:122581860:C:T	50	100	1	0.01344
9:122581861:G:A	50	100	1	0.01089
9:122582180:C:T	50	100	1	0.0472
9:122582265:C:T	50	98	0.92	0.06536
9:122582390:A:C	50	100	1	0.04684
9:122582551:G:A	50	100	1	0.07898
9:122582604:C:A	50	100	1	0.07898
9:122582636:C:G	50	98	0.99	0.3537
9:122582791:T:C	50	100	1	0.07916
9:122582831:A:G	50	98	0.99	0.4426
9:122583177:G:A	50	100	1	0.02269
9:122583257:A:G	50	100	1	0.08787
9:122583785:A:G	50	100	1	0.08097
9:122583907:A:G	50	100	1	0.01598
9:122583938:T:C	50	100	1	0.01598
9:122584041:T:A	50	100	0.99	0.1004
9:122584136:A:G	50	100	0.92	0.01906
9:122584295:A:C	50	100	1	0.1049
9:122584298:T:C	50	100	1	0.04067
9:122584358:T:C	50	100	0.99	0.04611
9:122584496:C:T	50	100	1	0.0532
9:122584575:T:C	50	100	1	0.04684
9:122584617:G:A	50	100	0.99	0.295
9:122584696:G:A	50	100	0.88	0.02342
9:122584707:A:T	50	100	1	0.1051
9:122584843:T:A	50	98	0.99	0.04829
9:122584845:T:A	50	98	0.99	0.04557
9:122584847:T:A	50	98	0.99	0.04139
9:122584862:A:G	50	100	0.88	0.04956
9:122584866:G:A	49	100	0.98	0.06572
9:122584868:G:A	48	97.9	0.81	0.01053
9:122584886:G:A	50	98	0.96	0.1068
9:122584917:G:A	50	98	1	0.04684
9:122584994:A:T	50	100	1	0.03341
9:122585086:G:A	50	100	0.97	0.04829
9:122585126:T:C	50	100	1	0.03359
9:122585138:T:A	50	100	1	0.04067
9:122585143:C:T	50	100	1	0.0472
9:122585144:G:A	50	100	1	0.04757
9:122585212:C:T	50	100	1	0.04684
9:122585396:G:A	50	100	1	0.0472
9:122585774:A:G	50	100	1	0.04757
9:122585801:A:G	50	100	0.99	0.05247
9:122585812:A:G	50	100	1	0.03341
9:122585911:T:G	50	98	0.99	0.1465
9:122586144:T:G	50	100	0.99	0.4087
9:122586217:T:C	50	100	1	0.04757
9:122586540:C:T	50	100	1	0.01253
9:122586544:A:G	50	100	0.99	0.0423
9:122586558:T:C	50	100	1	0.04757
9:122586676:C:T	50	100	1	0.04775
9:122586740:G:A	50	100	1	0.04775
9:122586802:T:G	50	100	0.99	0.406
9:122586883:A:G	50	100	1	0.04067
9:122587005:G:A	50	100	1	0.04975
9:122587237:T:G	50	100	1	0.04757
9:122587604:T:C	50	100	1	0.04757
9:122587708:T:G	50	100	1	0.01253
9:122587904:A:G	50	100	1	0.04757
9:122587907:G:A	50	100	1	0.05084
9:122588065:C:A	50	100	0.99	0.03776
9:122588077:T:C	50	100	0.96	0.05138
9:122588088:G:T	50	100	1	0.05084
9:122588289:C:G	50	100	0.99	0.0492
9:122588314:A:G	50	100	0.95	0.04757
9:122588340:T:C	50	100	1	0.03141
9:122588568:G:C	50	100	1	0.04757
9:122588623:T:C	50	100	1	0.04757
9:122588667:A:C	50	100	0.92	0.01107
9:122588831:A:G	50	100	1	0.04757
9:122588861:G:A	50	100	0.99	0.4579
9:122588969:A:G	50	100	0.94	0.0354
9:122589027:T:G	50	100	1	0.04757
9:122589096:G:T	50	100	1	0.02088
9:122589167:A:G	50	100	1	0.04757
9:122589201:A:G	50	98	0.94	0.01452
9:122589253:C:A	50	100	1	0.04739
9:122589350:C:G	50	100	0.89	0.0118
9:122589361:A:C	50	100	0.99	0.03631
9:122589417:C:T	50	100	0.99	0.01816
9:122589459:A:G	50	100	0.99	0.2629
9:122589472:T:C	50	100	1	0.05084
9:122589488:A:G	50	100	1	0.05084
9:122589559:G:A	50	100	1	0.04757
9:122589571:C:T	50	100	1	0.04757
9:122589721:A:G	50	100	1	0.04121
9:122589797:T:G	50	100	0.99	0.02505
9:122589987:C:A	50	100	0.99	0.04484
9:122590010:G:T	50	100	1	0.05084
9:122590082:G:A	50	100	0.99	0.03486
9:122590117:A:T	50	100	1	0.04793
9:122590346:T:C	50	100	1	0.04775
9:122590363:A:G	50	100	1	0.04775
9:122590412:G:A	50	98	1	0.04775
9:122590428:T:C	50	100	1	0.05102
9:122590443:A:T	50	98	1	0.04866
9:122590455:C:G	49	100	1	0.02197
9:122590467:T:C	50	98	1	0.04757
9:122590761:A:T	49	98	1	0.04739
9:122590796:T:C	45	86.7	0.99	0.4441
9:122590832:A:C	50	98	1	0.05102
9:122590970:G:A	48	97.9	0.98	0.1046
9:122591054:G:C	50	96	1	0.04775
9:122591284:G:A	48	97.9	1	0.04739
9:122591465:G:A	50	100	1	0.04757
9:122591549:T:G	50	98	1	0.04739
9:122591571:G:A	50	100	0.99	0.0492
9:122591575:C:T	50	100	0.99	0.04975
9:122591576:G:A	50	98	1	0.04739
9:122591608:C:G	50	96	1	0.148
9:122591660:G:T	50	100	1	0.04739
9:122591706:T:C	50	100	0.99	0.2527
9:122591738:C:A	50	98	1	0.04811
9:122591751:C:T	50	100	1	0.04993
9:122591765:C:T	49	100	1	0.04757
9:122591859:C:T	50	100	1	0.04993
9:122591955:T:C	50	100	0.99	0.04829
9:122591958:T:G	50	100	1	0.04739
9:122592103:G:A	50	100	1	0.04757
9:122592122:C:T	50	100	1	0.04793
9:122592134:C:A	50	100	0.99	0.4377
9:122592170:T:C	50	94	0.98	0.2467
9:122592277:G:A	50	100	0.71	0.01035
9:122592454:T:A	49	100	0.99	0.0492
9:122592524:A:T	50	100	1	0.04793
9:122592593:G:C	50	98	0.99	0.03631
9:122592628:C:A	50	100	0.91	0.01107
9:122592671:A:G	50	96	0.99	0.0492
9:122592761:A:G	50	100	1	0.0512
9:122592823:G:A	50	96	0.88	0.02887
9:122592886:G:A	50	100	1	0.04884
9:122592981:C:G	50	98	0.99	0.2578
9:122593002:C:A	50	100	1	0.01271
9:122593040:G:T	50	100	0.99	0.4417
9:122593119:G:C	50	100	1	0.04811
9:122593299:C:T	50	100	1	0.01253
9:122593395:C:T	50	100	1	0.04793
9:122593451:T:C	50	96	1	0.09749
9:122593489:G:T	50	100	1	0.01271
9:122593496:C:G	50	96	1	0.04956
9:122593525:T:C	50	98	0.99	0.04956
9:122593575:C:A	50	100	0.96	0.04793
9:122593593:G:A	50	100	0.93	0.01198
9:122593594:G:A	50	100	0.93	0.01198
9:122593622:A:G	50	96	0.99	0.09586
9:122593667:C:T	50	94	1	0.1075
9:122593668:G:A	50	100	0.99	0.04757
9:122593715:C:A	50	100	1	0.04793
9:122593717:T:C	50	100	0.99	0.4602
9:122593718:G:A	50	100	1	0.04956
9:122593760:T:A	50	94	0.99	0.04757
9:122593761:A:T	50	94	0.99	0.04757
9:122593834:A:G	50	100	1	0.04993
9:122593891:C:T	50	100	1	0.04793
9:122593948:A:G	50	100	1	0.04775
9:122594021:G:A	50	100	0.99	0.4424
9:122594035:T:C	50	100	1	0.04956
9:122594047:T:C	50	100	0.98	0.04775
9:122594099:C:T	50	100	1	0.04975
9:122594123:T:C	50	100	1	0.04956
9:122594212:C:T	50	100	1	0.05283
9:122594213:G:A	50	100	0.99	0.04757
9:122594238:T:C	50	100	1	0.04757
9:122594336:G:T	50	100	1	0.04775
9:122594353:C:T	50	96	0.97	0.1425
9:122594445:A:C	50	100	1	0.1454
9:122594501:C:G	50	100	1	0.04775
9:122594536:T:C	50	96	0.96	0.1425
9:122594572:C:T	50	100	1	0.04775
9:122594750:T:C	50	100	0.98	0.02233
9:122594804:T:C	50	98	0.96	0.09223
9:122594841:A:G	50	98	1	0.1412
9:122594878:C:T	50	100	0.99	0.0492
9:122594916:C:G	50	100	0.99	0.04757
9:122594966:G:A	50	100	1	0.04775
9:122594999:C:T	50	100	0.99	0.2462
9:122595084:T:G	50	96	0.96	0.1342
9:122595104:T:C	50	100	1	0.04793
9:122595120:A:G	50	100	1	0.04775
9:122595124:A:T	50	100	1	0.04775
9:122595182:C:G	50	100	1	0.04775
9:122595194:C:T	50	100	0.99	0.04757
9:122595364:C:T	50	100	1	0.04793
9:122595443:G:C	49	100	1	0.04975
9:122595465:G:A	50	100	1	0.04793
9:122595497:C:T	50	96	0.99	0.09259
9:122595612:C:T	50	100	1	0.04811
9:122595751:G:A	50	100	1	0.04793
9:122595780:C:T	50	100	1	0.04793
9:122595824:G:T	50	100	0.95	0.04938
9:122595848:T:C	50	100	0.98	0.4285
9:122595864:T:C	50	100	1	0.04793
9:122595875:C:T	50	100	0.97	0.01271
9:122595917:C:T	50	100	1	0.04793
9:122595918:T:C	50	100	0.99	0.0492
9:122595958:G:C	50	100	1	0.1436
9:122595971:T:C	50	96	0.96	0.1275
9:122595986:C:T	50	100	1	0.01997
9:122595999:G:A	50	100	0.99	0.04775
9:122596004:G:C	50	100	1	0.03958
9:122596076:A:T	50	100	1	0.04811
9:122596078:A:C	50	100	0.95	0.01053
9:122596127:G:A	50	100	1	0.04811
9:122596196:A:C	50	100	1	0.04847
9:122596197:G:A	50	100	1	0.04847
9:122596367:A:G	50	100	1	0.04775
9:122596614:C:A	50	100	0.99	0.0345
9:122596637:C:T	50	100	1	0.1432
9:122596640:G:C	50	100	1	0.04757
9:122596830:C:T	50	100	0.97	0.03613
9:122596918:G:A	50	100	1	0.04793
9:122597106:A:G	50	100	1	0.05011
9:122597114:T:C	50	98	1	0.04829
9:122597134:A:G	50	98	1	0.1454
9:122597177:C:G	50	100	1	0.04775
9:122597188:G:C	50	98	1	0.04793
9:122597274:C:T	50	96	0.99	0.1438
9:122597384:C:T	49	98	1	0.04775
9:122597498:T:C	50	100	0.99	0.01961
9:122597545:G:T	50	100	0.97	0.09168
9:122597552:T:A	50	100	0.95	0.09132
9:122597614:T:C	50	100	1	0.04757
9:122597698:T:C	50	98	0.95	0.04829
9:122597699:G:A	50	98	1	0.04757
9:122598369:A:C	48	100	0.91	0.05501
9:122598523:A:G	50	100	0.85	0.01253
9:122598658:G:C	50	100	0.98	0.04829
9:122598817:C:T	50	100	0.98	0.05628
9:122599176:G:A	50	100	0.88	0.01434
9:122599351:G:C	50	100	1	0.04739
9:122599411:C:G	50	100	0.97	0.0492
9:122599563:G:A	50	100	0.94	0.02306
9:122599631:C:T	50	100	1	0.04739
9:122599728:C:T	50	100	1	0.04739
9:122599751:A:G	50	100	1	0.04739
9:122599913:A:G	50	100	1	0.04739
9:122599991:G:T	50	100	0.99	0.04539
9:122600108:A:G	50	100	1	0.04739
9:122600332:A:G	50	100	1	0.04757
9:122600375:G:A	50	100	0.97	0.04757
9:122600441:C:G	50	100	1	0.06354
9:122600480:T:A	50	100	0.98	0.4461
9:122600613:C:T	50	100	0.98	0.063
9:122600697:T:C	50	100	1	0.04757
9:122600919:G:A	50	100	1	0.01598
9:122601277:C:T	50	100	1	0.01017
9:122601284:T:G	50	100	1	0.04757
9:122601341:T:A	50	100	1	0.01598
9:122601354:C:T	50	100	1	0.04757
9:122601361:A:G	50	100	1	0.04757
9:122601759:T:C	50	100	1	0.06373
9:122601785:T:C	50	100	1	0.04757
9:122601910:C:A	50	100	1	0.04757
9:122601929:A:G	50	100	0.97	0.3638
9:122602257:C:T	50	100	1	0.04757
9:122602455:T:C	50	100	1	0.06354
9:122602547:A:G	50	100	0.99	0.04793
9:122602714:C:T	50	100	0.99	0.04757
9:122602849:A:C	50	100	0.99	0.1273
9:122602919:G:T	50	100	1	0.04757
9:122603226:A:G	50	100	1	0.04757
9:122603330:T:C	50	100	1	0.04757
9:122604896:T:C	50	100	1	0.01144
9:122605053:T:C	50	100	0.99	0.1271
9:122605173:C:T	50	100	0.99	0.1242
9:122605213:C:T	50	100	0.99	0.03649
9:122605318:A:G	49	100	0.99	0.1273
9:122605415:G:A	50	100	0.98	0.3918
9:122605572:A:G	50	100	1	0.04739
9:122605589:A:G	50	100	0.92	0.05973
9:122605643:G:A	50	100	1	0.04866
9:122605855:A:G	50	100	0.99	0.03667
9:122605987:G:C	50	100	0.95	0.06336
9:122606046:C:G	50	100	0.99	0.4374
9:122606067:T:C	50	100	1	0.04739
9:122606068:G:A	50	100	1	0.04739
9:122606568:C:T	50	100	1	0.02451
9:122606942:C:T	50	98	1	0.04793
9:122607185:C:T	50	100	1	0.04739
9:122607241:G:A	50	100	1	0.04884
9:122607481:T:G	50	100	1	0.06354
9:122607556:T:C	50	100	1	0.1265
9:122607653:A:G	50	100	0.99	0.2273
9:122608104:T:G	50	100	0.91	0.03885
9:122608122:C:A	50	100	1	0.06336
9:122608286:G:A	50	100	0.96	0.04575
9:122608886:G:A	50	100	1	0.06354
9:122609101:A:T	50	100	0.99	0.09877
9:122609196:T:C	50	100	1	0.06336
9:122609637:T:C	50	98	0.99	0.4316
9:122609646:C:T	50	96	0.87	0.02596
9:122609822:G:C	50	100	0.99	0.4286
9:122610000:C:T	50	100	1	0.06354
9:122610340:T:C	50	100	0.99	0.4225
9:122610487:C:T	50	100	0.99	0.2389
9:122610488:G:A	50	100	1	0.06481
9:122610599:T:G	50	100	0.97	0.1436
9:122610629:A:G	50	100	0.99	0.1244
9:122610691:G:A	50	100	0.98	0.0886
9:122610985:T:G	50	100	0.98	0.04666
9:122611109:A:G	50	100	0.98	0.3538
9:122611191:G:A	50	100	1	0.065
9:122611446:A:G	50	100	0.99	0.1262
9:122611970:A:C	50	100	0.98	0.04611
9:122613149:G:A	49	100	0.98	0.2607
9:122613304:G:C	50	100	1	0.05755
9:122613396:T:A	50	100	1	0.04611
9:122613481:A:G	50	100	0.99	0.09495
9:122613828:C:T	50	100	1	0.05737
9:122614434:G:A	50	98	0.99	0.3562
9:122614440:G:A	50	100	1	0.05737
9:122614563:T:C	50	100	0.99	0.1296
9:122614808:A:G	50	100	0.99	0.1859
9:122614897:C:T	50	96	0.83	0.04884
9:122615226:A:G	50	100	0.99	0.1071
9:122615284:G:A	50	100	1	0.01126
9:122615455:A:G	50	100	0.99	0.1093
9:122615622:G:A	50	100	1	0.04611
9:122615735:T:G	50	100	1	0.4036
9:122615990:A:G	50	100	0.93	0.01126
9:122616242:G:T	50	100	1	0.3546
9:122616421:T:A	50	100	1	0.3662
9:122616520:C:G	50	100	1	0.01543
9:122616943:C:T	50	100	0.99	0.2885
9:122617156:G:T	50	100	0.99	0.1082
9:122617213:T:G	50	98	0.93	0.05683
9:122617524:C:G	50	100	0.99	0.3426
9:122617547:T:C	50	100	0.95	0.03813
9:122617855:T:C	50	100	1	0.2302
9:122617883:C:T	50	100	1	0.2335
9:122617888:G:A	50	100	0.67	0.01616
9:122617940:G:A	50	100	1	0.01216
9:122618749:A:G	50	100	1	0.3713
9:122618750:T:A	50	100	1	0.3713
9:122618940:T:C	50	100	0.9	0.01107
9:122619192:G:A	50	100	1	0.06409
9:122619294:G:C	50	100	1	0.3655
9:122619318:C:T	50	100	1	0.2335
9:122619347:T:C	50	100	1	0.04739
9:122619537:A:G	50	100	1	0.1656
9:122619538:C:A	50	100	0.99	0.03468
9:122619543:G:T	50	100	1	0.3969
9:122619574:C:T	50	100	1	0.3624
9:122619905:A:G	50	100	1	0.06445
9:122619950:G:T	50	100	0.98	0.1084
9:122619956:C:G	50	100	1	0.2335
9:122619974:G:A	50	100	0.99	0.3428
9:122620502:G:A	50	100	1	0.01107
9:122620520:C:G	50	100	0.99	0.2905
9:122620924:G:A	50	100	0.99	0.2745
9:122620962:C:G	50	100	0.98	0.2446
9:122621221:C:T	50	100	1	0.06954
9:122621329:T:C	50	100	0.98	0.3511
9:122621333:G:A	50	100	0.99	0.3544
9:122621479:T:C	50	100	0.97	0.1093
9:122621918:C:T	50	100	0.99	0.2856
9:122622184:C:T	50	100	0.99	0.2816
9:122622294:C:T	50	100	1	0.3624
9:122622509:A:G	50	100	0.99	0.1538
9:122622808:A:G	50	100	0.97	0.04739
9:122622985:A:G	50	100	1	0.2001
9:122623129:C:A	50	100	0.99	0.4368
9:122623608:T:C	50	100	0.97	0.1431
9:122623903:T:C	50	98	0.98	0.2605
9:122624021:C:A	50	100	0.99	0.2872
9:122624264:T:G	50	100	0.85	0.02142
9:122624904:A:C	50	100	1	0.2869
9:122625224:C:G	50	100	0.94	0.1454
9:122625248:G:T	50	100	0.99	0.03486
9:122625265:A:G	50	100	0.95	0.03214
9:122625456:A:G	50	100	0.99	0.4041
9:122625494:C:T	50	100	0.99	0.04285
9:122625574:A:G	50	98	0.99	0.2896
9:122625793:C:G	50	100	0.99	0.1265
9:122626047:A:G	50	100	0.99	0.3922
9:122626368:A:G	50	98	1	0.2841
9:122626405:C:T	50	100	0.96	0.1082
9:122626421:T:C	50	98	0.99	0.03522
9:122626919:C:T	50	100	0.98	0.1298
9:122626920:A:G	50	100	0.98	0.1296
9:122626935:C:G	50	94	0.98	0.1298
9:122627148:A:G	39	76.9	0.99	0.3874
9:122627266:A:G	47	97.9	0.95	0.02179
9:122627302:G:A	42	78.6	0.98	0.386
9:122627306:G:A	44	84.1	0.98	0.2758
9:122627483:G:C	46	84.8	0.99	0.2878
9:122627530:A:T	46	97.8	0.98	0.03522
9:122627541:A:G	47	95.7	0.96	0.05628
9:122627548:A:T	47	95.7	0.96	0.05646
9:122627551:A:G	47	95.7	0.96	0.05646
9:122627563:A:G	45	77.8	0.99	0.4552
9:122627581:A:C	48	97.9	0.9	0.01089
9:122627678:T:G	50	96	0.98	0.03522
9:122627682:G:A	50	100	0.99	0.02542
9:122627802:G:T	49	98	0.97	0.321
9:122627803:C:G	49	98	0.96	0.3219
9:122628013:C:A	50	100	0.96	0.1028
9:122628032:C:A	50	100	0.99	0.2805
9:122628040:T:C	50	100	0.99	0.2805
9:122628062:A:G	50	100	0.99	0.2805
9:122628175:A:G	50	98	0.99	0.3328
9:122628215:G:C	50	100	0.99	0.2807
9:122628494:C:T	50	100	0.97	0.1084
9:122628520:C:G	50	98	0.98	0.03504
9:122628595:A:C	50	100	0.99	0.1943
9:122628747:A:C	50	100	1	0.2765
9:122628848:C:T	50	98	0.99	0.396
9:122628962:G:A	50	98	0.99	0.3853
9:122629090:A:G	50	98	0.98	0.386
9:122629130:A:G	50	98	0.98	0.3332
9:122629398:T:C	50	100	0.98	0.3223
9:122629596:G:A	50	100	0.88	0.03105
9:122629638:A:G	50	100	0.99	0.2364
9:122629661:C:G	50	98	0.98	0.4232
9:122629692:G:T	50	100	0.99	0.2754
9:122630327:T:C	50	98	0.98	0.1723
9:122630447:C:T	50	100	1	0.01325
9:122630539:C:T	50	98	1	0.01816
9:122630951:C:T	50	100	0.98	0.07371
9:122630957:C:T	50	100	0.97	0.03486
9:122631001:T:C	50	100	0.96	0.09768
9:122631099:T:C	50	100	0.99	0.02324
9:122631150:A:G	50	100	0.99	0.2763
9:122631187:T:C	49	95.9	0.97	0.1416
9:122631250:C:T	50	100	0.91	0.06191
9:122631625:G:A	50	100	0.97	0.01107
9:122631679:G:A	50	100	0.97	0.06772
9:122631884:T:G	50	98	0.98	0.3431
9:122632198:A:G	50	100	0.98	0.3134
9:122632748:A:C	50	100	0.94	0.0345
9:122632765:A:T	50	100	0.94	0.0472
9:122632789:G:C	50	98	0.96	0.278
9:122632934:A:G	50	98	0.91	0.1494
9:122632973:A:G	50	94	0.96	0.2455
9:122633280:C:G	50	100	0.95	0.05356
9:122633589:T:G	50	96	0.98	0.01198
9:122633787:C:T	50	98	0.97	0.01162
9:122633913:G:C	50	92	0.84	0.221
9:122633950:G:A	49	100	0.85	0.02015
9:122633964:G:C	49	98	0.98	0.02088
9:122634469:G:A	50	100	1	0.01471
9:122634733:G:T	50	96	0.87	0.09114
9:122634857:G:C	50	100	0.94	0.0256
9:122634896:A:G	50	98	0.96	0.4697
9:122634966:A:G	50	100	0.93	0.04375
9:122635037:C:T	50	100	0.94	0.06118
9:122635229:C:A	50	100	0.95	0.02578
9:122635236:G:A	50	100	0.96	0.01561
9:122635451:C:A	50	100	0.75	0.01489
9:122635500:T:G	50	100	0.83	0.0118
9:122635853:G:A	50	100	0.95	0.03577
9:122636010:A:C	50	98	0.98	0.2934
9:122636211:G:A	50	100	0.97	0.02596
9:122636250:C:A	50	100	0.97	0.07771
9:122636303:T:C	50	98	0.97	0.4466
9:122636333:G:A	50	100	0.99	0.02941
9:122637046:C:T	50	100	0.99	0.06554
9:122637107:G:T	50	100	0.96	0.03849
9:122637288:C:T	50	100	0.99	0.01253
9:122637361:G:A	50	100	0.99	0.01253
9:122637407:C:A	50	100	0.96	0.01561
9:122637586:G:C	50	100	0.99	0.01253
9:122637600:A:C	50	100	0.99	0.01253
9:122637690:C:T	50	100	0.99	0.01253
9:122637895:G:A	50	100	0.99	0.01253
9:122637942:A:T	50	100	0.99	0.01253
9:122637961:A:C	50	100	0.99	0.01271
9:122637980:C:T	50	100	0.99	0.01253
9:122638101:A:G	50	100	0.97	0.02596
9:122638146:C:T	50	100	0.99	0.01271
9:122638165:T:C	50	100	0.99	0.01271
9:122638396:A:T	50	100	0.99	0.01253
9:122638734:C:T	50	100	0.95	0.01235
9:122638902:G:A	50	100	0.98	0.01235
9:122638917:C:T	50	100	0.99	0.01235
9:122638923:G:T	50	100	0.92	0.01235
9:122639140:G:A	50	100	1	0.01289
9:122639198:C:T	50	100	1	0.01289
9:122639222:A:G	50	100	1	0.01289
9:122639226:G:A	50	100	0.95	0.01471
9:122639817:A:G	50	100	0.99	0.03686
9:122639979:C:T	50	100	1	0.02651
9:122640537:T:G	50	100	0.97	0.02578
9:122640595:G:A	50	100	1	0.03649
9:122640659:C:T	50	100	1	0.03649
9:122640732:A:G	50	100	0.97	0.02578
9:122641786:G:A	50	98	1	0.3046
9:122642233:C:A	50	100	1	0.03649
9:122642960:G:A	50	100	1	0.05029
9:122643310:G:A	50	98	0.99	0.2449
9:122643333:A:G	50	100	0.85	0.05447
9:122643645:G:C	50	98	1	0.2598
9:122643714:T:C	50	100	0.86	0.01761
9:122643769:G:A	50	100	1	0.05029
9:122643843:A:G	50	98	1	0.2598
9:122644202:C:T	50	100	1	0.0256
9:122644788:G:A	50	98	0.99	0.4165
9:122645314:C:A	50	100	1	0.05047
9:122645923:T:C	50	100	0.87	0.01089
9:122646065:T:C	50	100	0.97	0.03159
9:122646248:A:G	50	100	1	0.01489
9:122647258:A:G	50	100	1	0.06245
9:122647483:A:G	50	100	0.98	0.01071
9:122647982:G:C	50	100	0.98	0.07607
9:122648135:T:C	50	100	0.97	0.03159
9:122648266:A:G	50	98	1	0.03649
9:122648891:A:G	50	100	0.88	0.01961
9:122649092:C:T	50	100	0.99	0.04866
9:122649579:G:A	50	100	0.98	0.01489
9:122649741:G:A	50	100	0.99	0.07589
9:122649947:T:C	50	98	0.99	0.39
9:122649951:T:A	50	100	0.98	0.01035
9:122650421:T:A	50	98	0.75	0.0187
9:122650684:T:G	50	100	1	0.0207
9:122650786:A:G	50	98	0.99	0.4254
9:122651147:A:T	50	98	0.95	0.03831
9:122651289:A:T	50	98	0.99	0.3037
9:122651775:A:G	50	100	0.99	0.0256
9:122651914:A:G	50	98	0.99	0.4234
9:122651924:C:T	50	98	0.87	0.04394
9:122651955:A:G	50	98	0.99	0.4237
9:122652126:T:C	50	100	0.86	0.02415
9:122652237:T:A	50	100	1	0.02415
9:122652253:G:T	50	100	0.99	0.02578
9:122653086:G:A	50	94	0.99	0.3716
9:122653299:A:C	50	100	1	0.01471
9:122653839:G:C	50	100	1	0.01089
9:122653887:T:C	50	100	0.99	0.0256
9:122653963:A:C	50	100	0.98	0.01053
9:122654316:A:G	50	100	1	0.01089
9:122654338:G:T	50	100	0.99	0.0256
9:122654506:A:G	50	98	0.98	0.3001
9:122655757:G:A	50	100	0.99	0.01017
9:122656288:T:C	50	100	1	0.04484
9:122656447:T:C	50	100	0.99	0.0256
9:122656591:C:A	50	94	0.99	0.3597
9:122656592:G:A	50	100	0.96	0.02723
9:122658167:A:G	50	100	0.88	0.02233
9:122658222:T:A	50	100	0.98	0.1236
9:122658325:T:G	50	100	1	0.02415
9:122658653:A:C	50	100	0.97	0.04448
9:122658720:G:C	50	100	0.97	0.03359
9:122658921:A:G	50	100	0.98	0.04484
9:122659301:A:G	50	98	0.98	0.2869
9:122659470:A:T	50	100	0.97	0.03123
9:122659828:G:A	50	100	0.95	0.04466
9:122660145:G:A	50	98	0.98	0.2939
9:122660586:A:G	50	96	0.89	0.2609
9:122660788:G:A	50	100	0.96	0.06826
9:122660910:A:T	50	94	0.94	0.3553
9:122661031:A:C	50	96	0.86	0.03686
9:122661164:C:T	50	100	0.95	0.09168
9:122661270:G:A	50	100	0.96	0.05192
9:122661910:C:G	50	100	0.98	0.04993
9:122661998:A:G	50	100	0.96	0.1333
9:122662010:A:G	50	100	0.98	0.0187
9:122662228:A:C	50	96	0.95	0.4212
9:122662487:C:G	50	100	0.94	0.06736
9:122662610:G:C	50	100	0.96	0.01289
9:122662959:A:G	50	100	0.96	0.04503
9:122662985:C:T	50	100	0.98	0.05283
9:122663281:T:C	50	100	0.97	0.3459
9:122663290:G:A	50	100	0.95	0.2743
9:122663699:A:G	50	100	0.98	0.03613
9:122664045:T:C	50	100	0.93	0.01416
9:122664275:C:T	50	100	0.98	0.1679
9:122664558:T:C	50	100	0.98	0.1649
9:122665107:C:G	50	100	0.88	0.06191
9:122665204:A:G	50	100	0.95	0.0532
9:122665427:T:C	50	100	0.94	0.03232
9:122665528:T:C	50	100	0.9	0.04539
9:122665656:G:A	50	100	0.96	0.02052
9:122665747:G:A	50	100	0.89	0.02542
9:122666005:A:G	50	100	0.95	0.1345
9:122666318:C:T	50	100	1	0.01071
9:122666415:C:T	50	100	0.96	0.02033
9:122666476:G:C	50	96	0.94	0.2142
9:122667532:C:A	50	100	0.98	0.1618
9:122668550:A:G	50	100	0.89	0.02651
9:122668570:G:A	50	100	0.96	0.2106
9:122668939:G:A	50	98	0.99	0.02142
9:122668956:T:C	50	100	0.94	0.1785
9:122669175:C:A	50	98	0.95	0.1285
9:122669791:G:A	50	100	0.99	0.02342
9:122670078:T:C	50	100	0.99	0.1554
9:122670122:A:T	50	100	0.97	0.08351
9:122670159:A:G	50	100	0.97	0.07081
9:122670207:A:T	50	100	0.99	0.1549
9:122670462:G:A	50	100	0.96	0.03195
9:122671128:T:C	50	100	1	0.02669
9:122671188:G:A	50	100	1	0.1561
9:122671299:C:T	50	100	1	0.03341
9:122671477:C:G	50	100	0.96	0.03359
9:122671643:C:T	50	100	0.62	0.01979
9:122671653:A:T	50	100	1	0.03486
9:122671977:A:G	50	100	1	0.02687
9:122671997:G:C	50	100	0.99	0.1276
9:122672182:C:T	50	100	1	0.02687
9:122672212:G:A	50	100	0.96	0.03359
9:122672516:G:A	50	100	1	0.05901
9:122672654:C:A	50	100	1	0.1447
9:122672753:C:G	50	100	0.89	0.0118
9:122672973:C:T	50	98	0.98	0.06391
9:122672977:C:A	50	100	0.98	0.06373
9:122673032:C:A	50	100	1	0.05537
9:122673042:C:A	50	100	1	0.05392
9:122673201:T:C	50	100	0.98	0.06373
9:122673444:G:A	50	96	0.98	0.063
9:122673649:A:G	50	100	1	0.05937
9:122673868:G:A	50	100	0.99	0.1614
9:122673905:G:A	50	100	0.99	0.06718
9:122673998:G:T	50	100	0.99	0.1451
9:122674051:T:C	50	100	0.99	0.1289
9:122674479:T:G	50	100	1	0.06028
9:122674622:C:T	50	100	0.99	0.06718
9:122674739:C:A	50	100	0.96	0.06028
9:122674769:A:G	50	100	0.99	0.06718
9:122674882:G:A	50	100	0.99	0.06718
9:122675070:T:C	50	100	0.99	0.02669
9:122675203:G:A	50	100	0.99	0.02669
9:122675446:T:C	50	100	1	0.06028
9:122675490:A:G	50	100	1	0.1278
9:122675541:C:T	50	100	0.99	0.02197
9:122675783:T:C	50	100	0.99	0.02669
9:122675965:T:C	50	100	1	0.05556
9:122676099:C:T	50	100	1	0.05683
9:122676113:T:A	49	100	0.93	0.065
9:122676299:A:G	50	100	1	0.02669
9:122676531:A:G	50	100	1	0.06336
9:122676755:T:A	50	100	1	0.05955
9:122676863:A:G	50	100	1	0.05991
9:122676910:G:T	49	100	1	0.05447
9:122677118:A:G	50	100	1	0.02179
9:122677306:C:T	50	100	0.99	0.1416
9:122677498:G:A	50	100	1	0.05592
9:122677724:C:G	50	100	0.97	0.1311
9:122677855:T:C	50	100	1	0.106
9:122678228:A:G	50	98	1	0.1118
9:122678797:C:A	50	100	1	0.02687
9:122680636:A:G	50	100	1	0.1206
9:122681173:A:C	50	100	0.99	0.1612
9:122681307:G:A	50	100	0.98	0.01107
9:122681766:G:A	50	100	0.88	0.04321
9:122682648:A:C	50	100	0.98	0.04611
9:122682734:G:A	50	100	0.98	0.04611
9:122683858:T:C	50	100	0.98	0.04593
9:122683863:C:G	50	100	0.98	0.0443
9:122684292:G:A	50	100	0.96	0.0216
9:122685078:C:G	50	100	0.99	0.1336
9:122685622:G:A	50	100	0.84	0.01452
9:122685930:C:T	50	100	0.95	0.0216
9:122686850:C:A	50	100	0.96	0.0216
9:122687035:A:G	50	100	0.96	0.0216
9:122687498:G:C	50	100	0.96	0.0216
9:122687814:G:A	50	100	1	0.01344
9:122687889:C:T	50	100	0.96	0.02142
9:122688440:G:A	50	100	1	0.02669
9:122689944:T:C	50	100	0.83	0.02669
9:122690026:A:C	50	98	0.94	0.04158
9:122690833:G:A	50	100	0.98	0.01071
9:122691121:A:G	50	100	1	0.01144
9:122691139:A:G	50	100	1	0.02905
9:122691163:T:C	50	100	0.99	0.1563
9:122691190:C:T	50	100	0.94	0.1276
9:122691319:C:A	50	100	0.99	0.1574
9:122691320:G:A	50	100	0.99	0.1576
9:122691651:T:C	50	100	1	0.1171
9:122691728:T:C	50	100	0.99	0.1552
9:122691773:G:A	50	100	1	0.0728
9:122692151:G:A	50	100	1	0.03431
9:122692485:A:G	50	100	1	0.03341
9:122692518:A:T	50	100	0.99	0.06318
9:122692691:T:C	50	100	1	0.03341
9:122692743:C:A	50	100	0.9	0.06718
9:122692759:A:C	50	100	1	0.03395
9:122692958:T:G	50	100	1	0.06663
9:122693055:T:C	50	100	1	0.02869
9:122693146:C:T	50	100	1	0.03341
9:122693177:T:C	50	100	1	0.03377
9:122693178:G:A	50	100	1	0.03341
9:122693264:A:G	50	100	1	0.0285
9:122693270:T:C	50	100	0.99	0.155
9:122693306:C:A	50	100	1	0.03341
9:122693367:T:C	50	100	1	0.0256
9:122693455:A:C	50	98	1	0.08279
9:122693639:T:C	50	100	1	0.0285
9:122693719:A:G	50	100	1	0.03341
9:122693773:G:A	50	100	1	0.03341
9:122693778:T:C	50	100	1	0.06663
9:122693874:T:C	50	100	1	0.03341
9:122693882:G:T	50	100	1	0.06663
9:122694179:C:A	50	100	1	0.03341
9:122694229:T:C	50	100	1	0.03377
9:122694258:A:G	50	100	1	0.03341
9:122694269:A:T	50	100	0.98	0.06663
9:122694347:A:G	50	100	0.99	0.03341
9:122694624:C:T	50	100	1	0.0256
9:122694759:T:C	50	100	1	0.03359
9:122694843:A:C	50	100	1	0.03359
9:122695462:T:G	50	92	0.89	0.2627
9:122695537:C:T	50	100	1	0.03359
9:122695660:T:G	50	100	1	0.03304
9:122695716:T:C	50	100	1	0.03304
9:122695787:T:G	50	100	1	0.03304
9:122695795:C:A	50	100	1	0.06681
9:122696020:T:C	50	100	1	0.03304
9:122696637:C:T	50	100	1	0.02869
9:122696796:C:T	50	100	0.89	0.01979
9:122696797:A:T	50	100	1	0.03286
9:122696799:T:C	50	100	1	0.03304
9:122696913:C:T	50	100	0.99	0.05828
9:122696988:T:C	50	100	1	0.06173
9:122697638:G:A	50	100	1	0.07898
9:122698674:C:T	50	96	0.89	0.224
9:122699974:C:T	50	100	0.99	0.02052
9:122700116:A:G	50	100	1	0.01362
9:122700639:G:A	50	100	1	0.08206
9:122700687:A:G	50	100	1	0.06845
9:122700831:A:G	50	100	1	0.06845
9:122701296:T:G	50	100	1	0.08442
9:122701951:C:T	50	100	1	0.01362
9:122702106:T:A	50	100	1	0.06845
9:122702203:C:T	50	100	1	0.08442
9:122702904:T:C	50	100	1	0.08206
9:122702946:A:G	50	100	0.99	0.02451
9:122702983:G:T	50	100	1	0.01362
9:122703282:G:A	50	100	1	0.06845
9:122703376:A:G	50	100	1	0.0846
9:122703398:G:T	50	100	0.87	0.01362
9:122704045:C:T	50	98	0.83	0.05628
9:122704053:A:G	50	100	1	0.01362
9:122704854:C:T	50	100	1	0.0866
9:122705029:C:A	50	100	1	0.01362
9:122705030:A:C	50	100	1	0.07807
9:122705085:C:T	50	100	1	0.01362
9:122705385:A:G	50	100	1	0.01362
9:122705706:A:G	50	100	0.99	0.01144
9:122706025:T:C	50	100	1	0.01362
9:122706136:C:A	50	100	1	0.06009
9:122706139:C:T	50	100	1	0.08678
9:122706391:G:C	50	98	0.78	0.01434
9:122707094:T:C	50	100	1	0.06191
9:122707340:C:T	50	100	1	0.05919
9:122707352:C:T	50	100	1	0.0138
9:122707354:T:C	50	100	1	0.07807
9:122707580:T:A	50	100	0.86	0.01434
9:122707772:A:C	50	100	1	0.01398
9:122708009:T:C	50	100	0.99	0.01398
9:122708306:C:T	50	100	1	0.01398
9:122708395:C:A	50	100	1	0.02306
9:122708464:A:T	50	100	1	0.01398
9:122708529:T:C	50	100	0.94	0.02996
9:122708627:G:A	50	100	1	0.01398
9:122708641:T:C	50	100	1	0.06209
9:122708691:C:A	50	100	1	0.01434
9:122708692:T:C	50	100	1	0.01398
9:122708965:G:A	50	100	0.99	0.1514
9:122708976:G:A	50	100	1	0.01398
9:122709346:G:A	50	100	1	0.01489
9:122709515:A:C	50	100	1	0.01398
9:122709533:C:T	50	100	1	0.07607
9:122709728:T:C	50	100	0.94	0.02977
9:122709795:C:T	50	96	0.92	0.1941
9:122710330:G:A	50	100	1	0.08715
9:122710365:C:T	50	100	0.89	0.2059
9:122710409:A:G	50	100	1	0.02288
9:122710552:G:C	50	98	1	0.06245
9:122710587:T:C	50	100	0.94	0.02977
9:122710610:T:G	50	100	0.98	0.1654
9:122710914:G:A	50	100	1	0.01398
9:122710938:A:G	50	100	1	0.01398
9:122711098:G:A	50	92	0.8	0.04884
9:122711099:C:T	50	100	0.94	0.08206
9:122711349:G:A	49	98	0.9	0.02124
9:122711353:G:A	50	100	0.82	0.02269
9:122711367:A:G	49	95.9	0.85	0.02397
9:122711604:A:C	49	87.8	1	0.07607
9:122711605:G:T	49	87.8	1	0.07607
9:122711812:C:T	50	100	1	0.01398
9:122712103:G:A	50	100	0.99	0.1507
9:122712134:C:A	50	100	1	0.02288
9:122712454:T:G	50	100	1	0.01398
9:122712684:A:G	50	100	1	0.07498
9:122712722:A:C	50	100	1	0.07734
9:122712855:C:T	50	100	1	0.07734
9:122713168:T:C	50	100	1	0.01416
9:122713225:T:A	50	100	1	0.02306
9:122713249:G:T	50	100	1	0.02288
9:122713666:C:T	50	100	1	0.07498
9:122713700:T:C	50	100	1	0.07734
9:122713792:G:A	50	100	1	0.01416
9:122713798:G:C	50	100	1	0.07498
9:122714385:T:G	50	100	1	0.01398
9:122714665:T:C	50	100	1	0.01398
9:122714818:C:G	50	100	1	0.01398
9:122714906:A:G	50	100	1	0.01398
9:122714939:A:G	50	100	1	0.06209
9:122714991:A:C	50	100	1	0.01398
9:122715200:C:T	50	100	1	0.01398
9:122715214:C:T	50	100	1	0.01398
9:122715218:C:T	50	100	1	0.01398
9:122715253:G:A	50	100	1	0.07607
9:122715275:G:A	50	100	1	0.06209
9:122715291:G:C	50	100	1	0.02324
9:122715498:C:T	50	100	1	0.01507
9:122715728:T:C	50	100	0.86	0.0138
9:122716080:A:G	50	100	0.99	0.0138
9:122716158:C:T	50	100	1	0.0138
9:122716262:G:A	50	100	1	0.08733
9:122716491:C:T	50	100	1	0.0138
9:122716506:C:G	50	100	1	0.07825
9:122716524:A:T	50	100	1	0.0138
9:122716677:A:G	50	100	1	0.07607
9:122716762:G:A	50	100	1	0.01543
9:122716871:T:A	50	100	1	0.0138
9:122716964:C:T	50	100	0.99	0.02433
9:122716997:C:T	50	100	1	0.06227
9:122717079:G:A	50	100	0.99	0.0138
9:122717221:T:C	50	100	0.98	0.01416
9:122717714:C:T	50	98	0.9	0.04012
9:122717961:G:A	50	100	1	0.07571
9:122718385:C:T	50	100	0.92	0.01362
9:122718477:G:A	50	100	1	0.09441
9:122718546:A:G	50	100	0.91	0.01398
9:122718986:A:G	50	100	0.96	0.01362
9:122719293:C:A	50	100	0.95	0.04375
9:122719532:C:T	50	98	1	0.08424
9:122720366:T:G	50	100	0.82	0.01398
9:122720747:A:C	50	100	1	0.01834
9:122720800:A:G	50	100	0.98	0.0394
9:122721206:A:C	50	100	1	0.0285
9:122722635:T:C	50	100	0.94	0.1095
9:122723647:G:T	50	100	1	0.02397
9:122723877:T:C	48	97.9	0.79	0.01797
9:122724407:T:A	50	100	0.84	0.01525
9:122724418:A:G	50	94	0.8	0.02306
9:122724438:G:A	50	88	0.67	0.0256
9:122724689:G:A	50	98	0.98	0.1518
9:122725331:G:A	50	100	1	0.08497
9:122725600:T:A	50	100	0.87	0.01525
9:122725613:C:T	50	100	1	0.08442
9:122726607:A:G	50	100	0.99	0.03286
9:122727010:G:C	50	100	1	0.08297
9:122727582:G:A	50	100	1	0.1354
9:122727813:T:C	50	100	1	0.02977
9:122728069:C:T	50	100	0.99	0.03831
9:122728236:C:T	50	100	1	0.01452
9:122729147:A:G	50	100	1	0.08025
9:122730235:C:A	50	100	1	0.04321
9:122731232:G:A	50	100	0.96	0.04375
9:122731549:A:G	50	100	0.99	0.04503
9:122732104:G:A	50	100	0.99	0.04158
9:122733092:G:T	50	100	1	0.08025
9:122733234:G:A	50	100	0.85	0.01761
9:122733438:C:T	50	100	1	0.01471
9:122733559:C:A	50	100	1	0.02324
9:122734140:C:T	50	100	1	0.01471
9:122735006:T:C	50	100	1	0.03831
9:122735688:A:G	50	100	1	0.1452
9:122736401:T:C	50	100	1	0.03504
9:122736831:C:T	49	100	1	0.05283
9:122736983:A:G	50	100	1	0.02251
9:122737875:A:G	50	100	1	0.146
9:122738481:G:A	50	100	1	0.09041
9:122739116:G:T	50	100	1	0.01888
9:122740175:C:T	49	100	1	0.07825
9:122740478:T:G	50	98	0.86	0.01452
9:122740590:T:C	50	100	1	0.1474
9:122740649:A:T	50	100	1	0.02905
9:122740884:C:A	50	100	1	0.04702
9:122741124:G:A	50	98	0.79	0.01543
9:122741386:T:C	50	100	1	0.0305
9:122742408:G:A	50	100	1	0.01053
9:122743155:G:A	50	100	0.99	0.03849
9:122744073:C:T	50	100	1	0.04321
9:122745181:G:A	50	100	1	0.01071
9:122745220:C:T	50	100	1	0.01035
9:122745506:A:G	50	96	0.71	0.04303
9:122745562:A:G	49	100	1	0.02324
9:122745930:T:A	50	100	1	0.09078
9:122747428:A:G	50	100	1	0.02251
9:122748451:A:T	50	100	1	0.08696
9:122748490:G:A	50	100	1	0.02251
9:122748596:T:C	50	100	1	0.1472
9:122748897:C:T	50	100	1	0.02306
9:122749135:C:G	50	100	1	0.05882
9:122749382:A:G	50	100	1	0.09041
9:122749914:C:A	50	100	0.98	0.09132
9:122749966:C:T	50	100	0.96	0.02233
9:122750296:G:A	50	100	0.96	0.1013
9:122750491:T:C	47	89.4	0.94	0.1028
9:122750509:G:A	45	93.3	0.94	0.1029
9:122750516:G:C	45	93.3	0.94	0.1031
9:122750547:G:A	50	100	0.94	0.1024
9:122750977:C:G	50	98	1	0.0187
9:122751020:T:C	50	100	0.94	0.03068
9:122751276:C:G	50	100	0.96	0.02959
9:122751349:G:A	50	100	1	0.0207
9:122751440:G:A	50	100	0.96	0.02996
9:122751780:C:A	50	94	0.86	0.2534
9:122752056:G:C	50	100	0.97	0.01144
9:122752230:C:T	50	98	0.86	0.02306
9:122752303:C:A	50	100	0.99	0.01362
9:122752827:A:G	50	100	0.99	0.01162
9:122753533:G:C	50	90	0.84	0.3054
9:122753928:A:C	50	100	1	0.2028
9:122754944:C:T	50	98	1	0.2115
9:122755069:G:T	50	98	1	0.1349
9:122755796:G:C	50	96	0.89	0.02596
9:122755840:T:G	50	100	1	0.01489
9:122756216:C:T	50	98	0.99	0.04031
9:122756858:C:T	50	100	0.93	0.02306
9:122756979:G:A	50	100	0.99	0.02905
9:122757405:T:C	50	100	1	0.1536
9:122757619:G:A	50	100	0.97	0.01089
9:122757715:A:G	50	100	1	0.1267
9:122758233:G:A	50	100	1	0.1251
9:122758598:T:C	50	100	0.99	0.06645
9:122758625:C:T	50	100	1	0.01979
9:122759183:A:G	50	100	1	0.01489
9:122759348:G:C	50	100	1	0.1227
9:122759693:C:T	50	100	0.86	0.02015
9:122759887:A:G	50	100	1	0.02015
9:122760004:C:T	50	100	1	0.02015
9:122760775:A:C	50	100	0.99	0.04248
9:122760901:T:A	50	100	1	0.02687
9:122760994:G:A	49	93.9	1	0.01253
9:122761091:A:G	50	100	1	0.0138
9:122761137:C:T	50	96	1	0.2113
9:122761212:G:C	50	100	1	0.01253
9:122761274:G:A	50	100	1	0.01253
9:122761813:A:G	50	100	1	0.0138
9:122762022:T:C	50	100	1	0.0138
9:122762034:A:G	50	100	1	0.0138
9:122762557:A:G	50	100	1	0.1129
9:122762620:G:A	50	100	1	0.0138
9:122763014:A:C	50	100	1	0.1213
9:122763510:A:G	50	100	1	0.01398
9:122764018:T:A	49	91.8	1	0.1242
9:122764256:C:T	50	100	0.93	0.01107
9:122764485:A:T	50	100	1	0.07698
9:122764563:C:T	50	100	1	0.0138
9:122764790:G:C	50	100	0.9	0.02469
9:122765179:G:A	50	96	1	0.2202
9:122765427:G:T	48	87.5	0.94	0.1919
9:122765480:C:G	50	98	1	0.0138
9:122765492:C:T	50	98	1	0.0138
9:122765497:T:G	50	100	1	0.0138
9:122765500:C:T	50	100	1	0.0138
9:122765523:A:G	50	100	1	0.0138
9:122765631:A:T	50	100	1	0.02505
9:122765829:C:T	50	100	1	0.01416
9:122766074:A:C	49	81.6	0.75	0.2222
9:122766079:A:C	49	81.6	0.79	0.2035
9:122766122:C:G	50	100	0.82	0.01307
9:122767539:C:A	50	100	0.99	0.2135
9:122767584:T:C	50	100	1	0.01398
9:122768185:C:T	50	100	1	0.01979
9:122768828:T:A	50	100	1	0.02324
9:122769279:C:T	49	100	0.81	0.06046
9:122769291:C:T	50	100	1	0.02306
9:122770626:G:T	50	100	1	0.01979
9:122770674:G:A	50	100	0.99	0.2202
9:122771279:T:C	50	100	0.83	0.0138
9:122771813:G:A	50	96	0.87	0.02832
9:122772545:T:C	50	100	1	0.1224
9:122772690:A:G	50	100	0.81	0.0138
9:122773630:G:C	50	100	1	0.01235
9:122773688:C:T	50	100	1	0.01979
9:122773788:G:T	50	100	1	0.1371
9:122774270:T:C	50	100	1	0.1672
9:122774380:G:A	50	100	1	0.0512
9:122774543:T:C	50	100	1	0.03395
9:122775458:G:A	50	100	1	0.0285
9:122775622:A:T	50	100	1	0.01979
9:122775716:G:A	50	100	0.99	0.02869
9:122775874:A:G	50	100	0.98	0.06609
9:122775901:A:C	50	100	1	0.1227
9:122776079:A:G	50	100	1	0.0285
9:122776211:C:T	49	100	1	0.0236
9:122776508:G:A	50	98	1	0.02923
9:122776702:A:C	50	100	1	0.0285
9:122776903:G:A	50	100	1	0.02832
9:122777043:C:T	50	100	1	0.2001
9:122777091:A:G	50	100	1	0.02832
9:122777109:A:G	50	100	1	0.2001
9:122777689:C:G	50	100	1	0.1117
9:122777936:A:G	50	100	1	0.01216
9:122778223:G:T	50	100	1	0.01071
9:122778621:A:G	50	100	1	0.02505
9:122778723:C:T	50	100	1	0.02505
9:122779044:G:A	50	100	0.99	0.2208
9:122779137:A:G	50	100	1	0.1979
9:122779252:C:T	50	100	1	0.02342
9:122779453:A:G	50	100	0.97	0.02505
9:122779920:G:T	50	100	1	0.1189
9:122779923:C:T	50	98	0.94	0.03286
9:122780169:G:T	50	100	0.88	0.01634
9:122780234:G:T	50	100	1	0.05374
9:122780442:C:A	50	100	1	0.2075
9:122780529:A:G	50	100	1	0.1721
9:122780582:C:T	50	100	1	0.2075
9:122780583:G:A	50	100	1	0.01053
9:122780673:T:C	50	98	0.66	0.02215
9:122780675:A:G	50	100	1	0.1865
9:122781935:C:T	50	100	1	0.01089
9:122782431:A:G	50	100	0.97	0.09659
9:122782901:C:T	50	100	1	0.01089
9:122782915:T:C	50	100	0.86	0.05773
9:122783040:C:T	50	100	0.84	0.02524
9:122783280:A:C	50	100	0.98	0.02651
9:122783383:G:C	50	100	1	0.01997
9:122783871:A:T	50	100	1	0.02052
9:122784334:G:A	50	100	1	0.01089
9:122785923:C:T	50	98	0.8	0.06318
9:122786230:C:A	50	100	0.99	0.01235
9:122786927:A:C	48	95.8	0.71	0.03395
9:122786931:A:T	48	87.5	0.63	0.1258
9:122786933:A:T	46	84.8	0.6	0.158
9:122786935:A:T	48	75	0.68	0.4316
9:122787101:G:T	50	100	0.99	0.01089
9:122787689:T:A	50	100	0.99	0.01089
9:122787980:C:T	50	98	0.93	0.02015
9:122788320:G:A	50	98	0.94	0.06028
9:122788354:C:T	50	98	0.94	0.07226
9:122788588:A:G	50	98	0.96	0.1554
9:122788703:C:T	50	100	0.9	0.02796
9:122789280:T:C	50	100	1	0.01961
9:122790074:G:C	50	100	0.74	0.01961
9:122790465:C:T	50	92	0.85	0.1171
9:122790614:T:C	50	100	0.87	0.02179
9:122790764:C:A	50	98	0.93	0.05664
9:122790781:T:G	50	98	0.97	0.05846
9:122792048:T:A	49	93.9	0.95	0.1383
9:122792052:T:A	50	100	0.93	0.0256
9:122792487:G:A	50	100	0.98	0.1739
9:122792883:A:G	50	100	1	0.02469
9:122793067:G:A	50	100	0.98	0.01289
9:122793620:G:A	50	100	0.99	0.207
9:122794439:G:A	50	100	1	0.2858
9:122795281:C:T	50	100	0.99	0.05374
9:122795706:T:C	50	100	1	0.01761
9:122795956:T:A	50	100	1	0.2859
9:122796416:C:T	50	100	0.89	0.01053
9:122796428:G:C	50	96	0.88	0.1946
9:122796604:A:G	50	100	0.99	0.05646
9:122797581:G:T	50	100	1	0.155
9:122797988:G:C	50	100	0.97	0.04067
9:122798328:G:A	50	100	0.97	0.05864
9:122799141:C:T	50	100	0.99	0.06409
9:122799154:T:C	50	100	1	0.1258
9:122799790:G:A	50	100	1	0.0541
9:122799888:A:G	50	100	1	0.02651
9:122800248:T:C	50	100	1	0.1262
9:122800372:G:A	50	96	0.69	0.06046
9:122800505:G:A	50	98	0.85	0.01053
9:122800933:T:C	50	100	1	0.06808
9:122801177:C:T	50	100	1	0.03395
9:122801321:A:G	50	100	1	0.03431
9:122801415:G:A	50	98	0.94	0.1407
9:122801459:C:T	50	100	1	0.03413
9:122802063:C:T	50	100	1	0.06681
9:122802456:A:G	50	100	1	0.03431
9:122802458:G:A	50	100	1	0.01761
9:122803484:G:T	50	98	0.85	0.0167
9:122803817:A:G	50	100	0.92	0.02106
9:122804688:A:G	50	100	1	0.1057
9:122805368:T:C	50	100	1	0.2649
9:122806269:G:A	50	100	0.93	0.04702
9:122806427:T:G	50	100	1	0.1191
9:122806433:T:C	50	100	1	0.1055
9:122806559:G:C	49	100	1	0.2676
9:122806760:G:A	50	100	1	0.03413
9:122806988:C:A	50	100	1	0.05701
9:122807446:A:G	50	100	1	0.0236
9:122807793:C:A	50	100	1	0.2609
9:122807796:T:C	50	100	1	0.1156
9:122807964:T:C	50	96	0.81	0.2235
9:122808071:T:G	49	100	1	0.1151
9:122808072:C:G	49	100	0.99	0.06954
9:122808406:C:G	50	100	1	0.02614
9:122809308:C:G	50	100	0.96	0.03686
9:122809559:A:T	50	100	1	0.0236
9:122809598:T:C	50	100	1	0.05737
9:122809760:A:C	50	100	1	0.04103
9:122809872:T:C	50	100	0.94	0.01652
9:122810225:G:A	50	100	0.99	0.154
9:122810447:T:C	50	100	1	0.02596
9:122810751:A:G	50	100	1	0.02705
9:122810956:C:T	50	100	0.99	0.1447
9:122811645:T:G	44	88.6	0.85	0.1834
9:122811646:T:G	45	82.2	0.88	0.2638
9:122811687:G:A	50	100	0.96	0.01198
9:122811807:T:C	50	100	0.96	0.05265
9:122811853:G:C	50	100	0.89	0.01888
9:122811883:G:C	50	100	0.98	0.04158
9:122813105:G:C	50	100	0.99	0.05882
9:122813207:G:C	50	100	0.98	0.03468
9:122813341:C:T	50	100	1	0.02778
9:122815388:C:T	50	100	0.94	0.1418
9:122815389:G:A	50	100	0.95	0.1416
9:122815896:G:T	50	100	1	0.05882
9:122816660:C:A	50	100	0.97	0.06554
9:122817424:C:T	50	100	0.97	0.284
9:122817477:C:T	50	100	0.97	0.4174
9:122818254:C:T	50	100	0.87	0.03922
9:122818330:T:C	50	100	1	0.01834
9:122818945:A:C	50	100	0.96	0.01997
9:122819859:A:C	50	98	1	0.02905
9:122819894:C:T	50	100	0.96	0.4149
9:122820710:G:A	50	100	0.93	0.04285
9:122821713:A:T	50	100	0.99	0.01561
9:122822373:T:C	47	100	0.96	0.2958
9:122822969:T:C	50	100	0.96	0.01543
9:122823630:A:G	50	100	0.96	0.333
9:122824702:A:G	50	100	0.99	0.01561
9:122826416:T:C	50	100	1	0.01852
9:122826445:T:C	50	98	0.98	0.154
9:122826661:G:C	50	100	0.87	0.01071
9:122826662:C:A	50	100	1	0.01852
9:122827657:G:A	50	98	0.87	0.1718
9:122827736:A:G	50	100	0.93	0.305
9:122828368:G:A	50	100	0.98	0.234
9:122828937:C:T	50	100	1	0.01634
9:122829093:G:C	50	96	0.73	0.06899
9:122829147:C:T	50	100	0.97	0.1429
9:122829303:A:T	50	98	0.87	0.02269
9:122829525:G:A	50	96	0.98	0.1701
9:122829981:C:G	50	98	0.99	0.1525
9:122830078:C:G	50	100	1	0.01634
9:122830424:T:C	50	98	0.99	0.1525
9:122830540:T:A	50	100	1	0.01634
9:122830596:G:A	50	100	0.96	0.1436
9:122832034:T:C	50	100	1	0.01652
9:122832948:C:T	50	100	0.94	0.01816
9:122832989:T:A	50	100	0.96	0.1434
9:122833811:T:C	50	100	0.98	0.03958
9:122834125:C:T	50	100	0.95	0.01779
9:122835308:A:C	50	100	0.89	0.03976
9:122836267:G:A	50	100	0.92	0.02342
9:122836559:A:C	50	100	0.94	0.02088
9:122836696:G:A	50	100	0.95	0.2277
9:122837316:T:C	50	100	0.96	0.3163
9:122837917:A:G	50	100	0.9	0.01289
9:122838747:A:T	50	96	0.92	0.2117
9:122839522:G:A	50	100	0.97	0.2977
9:122839798:G:A	50	100	1	0.01398
9:122839823:A:C	50	100	0.97	0.1639
9:122840801:G:C	50	100	0.97	0.1639
9:122841070:T:C	50	100	1	0.01398
9:122841739:C:T	50	100	0.91	0.01162
9:122843199:A:G	50	100	1	0.02705
9:122843299:T:C	50	100	0.93	0.1806
9:122843429:T:C	50	100	1	0.1861
9:122843561:T:C	50	100	0.98	0.3874
9:122843912:A:C	50	100	0.99	0.3938
9:122844159:G:A	50	100	1	0.02869
9:122844338:T:C	50	100	0.91	0.02106
9:122844732:T:C	50	100	1	0.3301
9:122846073:A:G	50	100	1	0.02869
9:122846348:T:C	50	100	0.89	0.08025
9:122846707:T:C	50	100	0.92	0.01289
9:122848696:G:A	50	100	0.94	0.06627
9:122850528:C:T	50	100	1	0.3315
9:122851266:T:G	50	100	0.97	0.01816
9:122851910:G:A	50	100	0.99	0.01652
9:122852114:G:A	48	91.7	1	0.3711
9:122852185:C:T	50	100	1	0.01398
9:122852338:T:C	46	84.8	1	0.3834
9:122852350:C:T	49	83.7	0.96	0.165
9:122852408:G:A	50	98	0.91	0.03776
9:122852521:C:T	47	100	1	0.0748
9:122852979:A:T	50	98	0.91	0.02233
9:122853125:A:G	50	96	0.92	0.06064
9:122853135:C:A	50	96	0.94	0.06009
9:122853191:A:C	50	100	1	0.06609
9:122853398:G:A	48	100	0.69	0.01834
9:122854099:G:C	50	100	1	0.01743
9:122854126:T:C	50	100	1	0.01743
9:122854758:G:A	50	100	1	0.3094
9:122854973:G:A	50	100	1	0.3184
9:122855018:G:T	50	100	1	0.3186
9:122855112:C:G	50	100	1	0.3181
9:122855801:T:G	50	100	1	0.06609
9:122856019:T:A	50	100	1	0.0187
9:122856629:G:A	50	100	0.96	0.01797
9:122857459:C:A	50	100	1	0.06609
9:122857932:A:G	50	100	0.99	0.02487
9:122858186:T:A	50	100	0.99	0.01743
9:122858573:C:A	50	100	1	0.01852
9:122859181:C:A	49	100	1	0.01816
9:122859331:G:C	50	98	1	0.3927
9:122859529:G:A	49	100	1	0.06609
9:122861176:G:A	50	100	1	0.1857
9:122861347:G:A	50	100	1	0.1855
9:122861359:C:G	50	100	1	0.02869
9:122861505:A:G	50	92	1	0.3724
9:122861885:T:C	50	100	1	0.3297
9:122862241:G:C	50	100	1	0.06609
9:122862338:A:G	50	100	1	0.01126
9:122862702:C:T	50	100	1	0.3925
9:122864068:A:G	50	100	0.98	0.02124
9:122864765:T:C	50	100	1	0.02869
9:122864816:G:C	50	100	1	0.0187
9:122865088:C:A	50	100	1	0.01398
9:122865330:A:G	50	100	1	0.01852
9:122866267:G:A	50	100	1	0.01126
9:122866484:C:T	50	100	0.99	0.01797
9:122866556:C:A	50	100	0.97	0.1596
9:122866604:A:G	50	100	1	0.03232
9:122866688:A:G	50	100	0.95	0.02741
9:122866771:G:A	50	100	1	0.01398
9:122867298:G:A	44	90.9	0.94	0.06282
9:122867369:A:C	47	100	0.92	0.03722
9:122867590:C:T	47	95.7	0.93	0.06772
9:122868027:A:G	31	93.5	0.99	0.02596
9:122868053:C:T	44	100	1	0.01398
9:122868123:T:G	49	98	0.96	0.03141
9:122868339:T:A	50	100	0.98	0.02251
9:122868482:C:G	49	85.7	0.98	0.02941
9:122868495:A:C	49	83.7	0.99	0.02869
9:122868551:G:A	49	100	1	0.01398
9:122868922:G:T	34	82.4	1	0.3335
9:122868945:A:G	50	100	1	0.01398
9:122869045:G:T	50	100	1	0.01126
9:122869315:T:C	50	100	1	0.06609
9:122869503:C:G	50	100	1	0.01235
9:122869712:C:T	50	100	1	0.01398
9:122869955:T:C	50	100	0.96	0.01398
9:122870647:T:G	50	100	0.99	0.3302
9:122871545:G:C	50	100	1	0.01398
9:122872329:T:C	50	98	0.99	0.3462
9:122873038:A:T	50	100	1	0.0679
9:122873148:C:G	50	100	1	0.01398
9:122873326:A:G	50	100	0.99	0.05211
9:122873491:T:C	50	100	0.92	0.02052
9:122873943:G:A	50	98	1	0.1866
9:122874183:G:T	50	96	0.98	0.3143
9:122875192:A:T	50	100	0.99	0.02578
9:122875369:T:C	50	100	0.99	0.02578
9:122876555:G:A	50	100	1	0.01416
9:122876704:A:T	50	100	0.99	0.02578
9:122877777:C:T	50	100	0.99	0.03595
9:122877785:C:T	50	100	1	0.01398
9:122879389:G:C	50	100	0.99	0.01652
9:122879440:A:G	50	100	0.76	0.01561
9:122879571:A:T	50	100	1	0.3782
9:122880408:G:A	50	100	1	0.3707
9:122881567:A:G	50	100	0.98	0.01307
9:122881756:C:T	50	100	0.98	0.3174
9:122882038:A:G	50	100	0.97	0.02977
9:122882743:T:C	50	100	0.95	0.1055
9:122883192:C:T	50	100	1	0.01398
9:122883523:G:T	50	100	0.99	0.01652
9:122884002:C:T	50	100	0.99	0.03595
9:122884130:T:C	50	100	0.96	0.07262
9:122884220:G:T	50	100	1	0.3299
9:122885088:T:C	50	100	1	0.3693
9:122886225:A:G	50	100	1	0.3154
9:122886227:G:A	50	100	0.93	0.02578
9:122886228:T:C	50	100	1	0.01398
9:122886323:G:C	50	100	1	0.01816
9:122886735:T:A	50	100	1	0.3851
9:122886991:A:T	50	100	0.96	0.03631
9:122887102:C:T	49	100	1	0.3154
9:122887145:C:T	50	100	1	0.01834
9:122887485:G:A	50	98	0.98	0.02633
9:122887570:T:C	50	100	0.96	0.1832
9:122888095:A:G	50	100	0.96	0.01598
9:122888734:C:A	50	98	0.98	0.3709
9:122889085:T:G	50	100	1	0.1247
9:122890097:C:T	50	100	1	0.06627
9:122890150:A:G	50	100	1	0.3302
9:122890478:G:A	50	100	1	0.3172
9:122891073:G:A	50	100	1	0.01816
9:122891366:G:C	50	100	1	0.3301
9:122892056:C:A	50	100	1	0.01398
9:122892513:G:A	50	100	1	0.01816
9:122893767:T:C	50	100	1	0.3945
9:122894176:G:A	50	100	1	0.3174
9:122894508:T:C	50	100	1	0.02687
9:122894820:C:T	50	100	1	0.333
9:122895995:C:T	50	90	0.96	0.01107
9:122896335:A:G	50	100	1	0.01071
9:122896770:C:A	50	100	1	0.01398
9:122896840:T:C	50	100	1	0.3299
9:122896907:T:C	50	100	1	0.329
9:122896924:G:A	50	100	1	0.01398
9:122897241:T:C	50	100	0.98	0.02578
9:122897790:A:G	50	100	1	0.3328
9:122898104:C:T	50	100	1	0.02651
9:122898253:C:G	50	100	1	0.1877
9:122898691:G:C	50	100	0.98	0.3114
9:122898706:G:A	50	100	0.93	0.09622
9:122898775:G:T	50	100	0.98	0.02869
9:122899004:T:C	50	100	1	0.06917
9:122899092:T:G	28	78.6	0.78	0.01525
9:122900240:T:A	50	100	0.98	0.02869
9:122900322:C:G	50	100	0.98	0.02869
9:122900342:G:A	50	100	1	0.01398
9:122900901:G:A	50	100	0.94	0.01543
9:122901460:A:C	50	100	1	0.01398
9:122901503:A:G	50	100	1	0.01089
9:122901576:C:T	50	100	1	0.03105
9:122902252:T:A	50	98	0.98	0.0955
9:122902490:T:C	50	100	1	0.3324
9:122902603:G:C	49	100	1	0.3858
9:122905517:G:A	50	100	0.99	0.1817
9:122906257:G:A	50	100	0.95	0.01398
9:122906298:C:T	50	100	1	0.01416
9:122906303:C:T	50	100	0.92	0.01289
9:122906529:C:T	50	100	0.99	0.3693
9:122907223:G:T	50	100	0.97	0.3902
9:122907378:T:C	50	100	0.97	0.03649
9:122907827:C:T	50	100	1	0.0236
9:122909326:G:C	50	100	1	0.01452
9:122909691:A:G	50	100	1	0.05973
9:122910047:G:A	50	100	1	0.01452
9:122910446:G:T	50	100	1	0.01071
9:122910765:T:C	50	100	0.92	0.01289
9:122910772:T:G	50	100	0.98	0.3794
9:122912716:G:A	50	100	0.98	0.3032
9:122913280:G:A	50	100	0.99	0.3103
9:122913322:A:G	50	100	0.98	0.3715
9:122914128:C:T	49	91.8	0.98	0.1748
9:122914422:A:C	50	100	1	0.05719
9:122914650:C:T	50	100	1	0.01144
9:122914993:C:T	49	91.8	1	0.3833
9:122915314:C:T	50	100	1	0.3814
9:122915578:A:G	50	100	1	0.05955
9:122915861:A:G	50	100	0.97	0.01216
9:122916324:G:A	50	100	1	0.3849
9:122916334:A:T	50	100	1	0.02705
9:122918268:C:T	50	100	1	0.3834
9:122919228:T:C	50	100	1	0.01126
9:122920216:G:A	50	100	0.96	0.02905
9:122920533:G:C	50	100	0.99	0.1803
9:122920842:T:A	50	100	1	0.3724
9:122920849:T:A	50	100	0.83	0.07498
9:122920982:T:C	50	100	0.83	0.01362
9:122921236:G:A	50	100	0.99	0.181
9:122921369:G:C	50	100	0.99	0.1808
9:122921577:T:G	50	100	1	0.3275
9:122922269:C:T	50	100	1	0.01053
9:122922548:T:C	50	100	1	0.1594
9:122922605:G:T	50	100	0.96	0.02923
9:122922909:G:A	49	100	0.98	0.01416
9:122923057:G:A	50	100	1	0.05955
9:122923273:A:G	50	100	1	0.03341
9:122923375:G:A	50	100	1	0.1255
9:122923504:A:G	50	100	1	0.01471
9:122923511:G:A	50	100	0.98	0.02179
9:122923611:G:C	50	100	1	0.01452
9:122924069:T:A	50	100	0.97	0.01198
9:122924136:G:T	50	100	1	0.01834
9:122924485:C:T	50	100	1	0.01289
9:122924964:A:T	50	100	0.94	0.02596
9:122925175:T:C	50	100	1	0.01452
9:122927415:C:T	50	100	1	0.3253
9:122927595:C:G	50	100	1	0.3814
9:122927921:C:T	50	100	1	0.01834
9:122928595:C:G	50	100	1	0.01834
9:122928840:T:A	50	100	1	0.3548
9:122929468:G:A	50	100	0.96	0.02596
9:122929676:T:C	50	100	0.98	0.01452
9:122929726:C:G	50	100	1	0.01834
9:122930459:G:T	50	100	0.96	0.02124
9:122931599:C:T	50	100	1	0.01906
9:122932331:C:A	50	100	1	0.4869
9:122932422:C:A	50	100	0.97	0.03086
9:122933958:G:A	50	100	1	0.4922
9:122934060:C:T	50	100	0.98	0.02578
9:122934374:G:A	50	100	0.99	0.1747
9:122934667:G:C	50	100	1	0.05955
9:122934758:C:T	50	100	0.99	0.3197
9:122935979:C:G	50	100	1	0.01452
9:122937059:G:A	49	100	1	0.01452
9:122937247:A:G	50	100	0.99	0.06409
9:122938149:C:T	50	100	1	0.05483
9:122938657:A:G	50	100	0.96	0.01398
9:122939152:G:T	50	100	1	0.4695
9:122939329:T:G	50	98	1	0.4677
9:122940552:C:A	50	100	0.92	0.01743
9:122940995:A:G	43	100	1	0.3479
9:122941907:A:C	50	100	1	0.0216
9:122941946:G:A	50	100	1	0.1176
9:122942322:A:G	50	98	1	0.01906
9:122942563:G:C	50	100	1	0.01452
9:122942664:C:T	46	97.8	0.99	0.4909
9:122943061:T:A	49	98	1	0.1394
9:122943199:T:C	50	94	1	0.4869
9:122943256:A:C	50	100	1	0.1402
9:122943862:A:G	49	100	1	0.1402
9:122943877:C:T	50	100	1	0.1865
9:122944243:T:A	50	100	0.94	0.01924
9:122945068:C:G	50	100	1	0.345
9:122945615:T:C	50	100	1	0.01525
9:122945934:T:C	50	98	1	0.3134
9:122947044:A:G	50	100	0.99	0.317
9:122947135:C:T	50	100	0.98	0.02578
9:122947292:A:G	50	100	1	0.1405
9:122947480:T:A	50	100	1	0.01089
9:122947676:G:A	50	100	1	0.02124
9:122948998:G:A	50	100	0.98	0.02614
9:122949073:C:T	50	100	1	0.1402
9:122949324:C:A	50	100	1	0.4918
9:122949817:T:A	50	100	1	0.1402
9:122951247:T:G	50	100	1	0.4918
9:122953621:G:A	50	100	1	0.01452
9:122953722:A:T	50	100	0.98	0.02578
9:122953987:A:G	50	100	1	0.14
9:122954038:T:C	50	100	1	0.346
9:122954633:A:G	50	100	1	0.1402
9:122954784:G:A	50	100	1	0.05828
9:122954856:C:T	50	100	1	0.02705
9:122955130:G:A	50	100	0.98	0.02633
9:122956416:C:T	50	100	1	0.01452
9:122956433:G:T	50	100	1	0.01471
9:122957502:C:G	50	100	1	0.01834
9:122957644:C:G	50	100	1	0.4936
9:122958102:C:T	50	100	1	0.05828
9:122958151:G:A	50	100	1	0.01452
9:122958365:T:C	50	100	0.92	0.01398
9:122958548:G:T	50	100	0.85	0.01416
9:122958694:T:A	50	96	0.98	0.02687
9:122959543:T:C	50	100	1	0.01888
9:122959719:G:T	50	100	1	0.14
9:122959886:G:A	50	100	0.97	0.0728
9:122960657:C:T	50	100	1	0.02887
9:122960860:G:A	50	100	1	0.14
9:122960948:T:A	50	100	1	0.4938
9:122961182:T:A	50	100	1	0.4938
9:122961208:C:T	50	100	0.98	0.02578
9:122961550:A:G	50	100	1	0.01452
9:122961775:A:G	50	100	1	0.4938
9:122961818:T:C	50	100	0.96	0.01398
9:122961863:T:C	50	100	1	0.01525
9:122962248:T:A	49	91.8	1	0.4938
9:122962529:A:T	49	100	0.98	0.3332
9:122962863:A:G	50	98	1	0.08152
9:122963366:C:G	50	100	1	0.01525
9:122963467:A:C	50	100	1	0.1402
9:122963624:C:A	50	100	1	0.05301
9:122963694:G:C	50	98	1	0.3455
9:122964771:A:G	50	98	1	0.1737
9:122964811:G:A	50	100	0.95	0.02596
9:122965286:A:G	50	100	1	0.01525
9:122965487:G:A	50	98	0.95	0.03704
9:122965769:A:C	50	100	1	0.05846
9:122966025:C:T	50	100	1	0.01507
9:122966098:T:C	50	100	1	0.173
9:122966868:C:T	50	100	1	0.14
9:122967091:G:A	50	100	1	0.05846
9:122967387:A:C	50	100	1	0.313
9:122968659:C:G	50	100	0.98	0.02578
9:122969161:A:C	50	100	0.94	0.01434
9:122969576:G:A	50	100	0.99	0.1402
9:122969753:A:G	50	100	0.99	0.337
9:122970906:T:G	50	100	0.99	0.1409
9:122972051:G:C	50	100	1	0.01253
9:122972730:A:C	50	100	0.98	0.1777
9:122973052:A:G	50	100	1	0.1725
9:122973250:G:T	50	100	0.98	0.02578
9:122973484:C:T	50	100	1	0.1596
9:122973690:T:C	50	100	1	0.4931
9:122974311:G:C	50	100	0.99	0.0512
9:122975077:C:T	50	100	1	0.01452
9:122975244:T:C	50	100	1	0.4938
9:122975417:G:T	50	100	0.94	0.01434
9:122975691:C:T	50	100	1	0.01452
9:122976046:T:C	50	100	1	0.0138
9:122976610:G:T	50	100	1	0.01452
9:122978055:A:G	50	100	1	0.05846
9:122978709:G:C	50	100	1	0.1739
9:122978819:C:T	50	100	1	0.3488
9:122979422:G:A	50	100	0.96	0.01979
9:122980293:A:T	50	100	1	0.01452
9:122980294:C:G	50	100	1	0.01471
9:122981388:A:G	50	100	1	0.3455
9:122981583:C:A	50	98	0.63	0.04375
9:122981880:C:A	50	100	1	0.1398
9:122982763:G:A	50	100	1	0.4935
9:122982778:G:A	50	98	1	0.02451
9:122982862:G:A	50	100	0.94	0.0138
9:122983176:A:C	50	100	1	0.01525
9:122983273:C:T	50	100	0.99	0.0276
9:122984272:A:G	50	100	1	0.14
9:122984333:A:T	50	100	1	0.1855
9:122984759:G:T	50	100	1	0.4935
9:122984877:T:C	50	100	1	0.1734
9:122985430:G:A	50	100	1	0.3482
9:122985680:A:G	50	100	0.96	0.01997
9:122986588:G:C	50	98	1	0.4936
9:122986624:G:A	50	100	1	0.05846
9:122987460:A:G	50	100	0.95	0.0256
9:122987929:A:G	50	100	1	0.14
9:122988899:C:T	50	100	0.95	0.01053
9:122989183:C:T	50	100	1	0.01452
9:122989731:C:T	50	100	1	0.3462
9:122989877:C:T	50	100	0.64	0.01107
9:122990334:C:G	50	100	0.99	0.3453
9:122991157:A:G	50	100	0.94	0.02596
9:122991607:T:C	48	97.9	1	0.1861
9:122991875:A:G	50	100	1	0.4933
9:122992280:C:G	50	100	0.98	0.01906
9:122992414:C:T	50	100	1	0.01507
9:122992622:A:G	50	100	1	0.01507
9:122993265:T:A	50	100	1	0.14
9:122993292:C:T	50	100	1	0.2994
9:122993424:G:A	50	100	0.98	0.02215
9:122993559:A:G	50	100	0.99	0.1759
9:122995348:A:G	50	100	1	0.3123
9:122997743:G:A	50	100	1	0.01434
9:122997989:A:G	50	100	1	0.1402
9:122998235:G:A	50	100	1	0.01434
9:122998432:C:T	50	100	1	0.3466
9:122998584:T:C	50	100	1	0.4915
9:122998772:G:A	50	100	1	0.4915
9:122998780:C:T	50	100	1	0.14
9:123000228:C:G	50	98	1	0.01452
9:123000314:G:A	50	100	1	0.01271
9:123000428:T:C	50	98	1	0.3212
9:123001138:G:A	50	100	1	0.1402
9:123001829:G:A	50	100	1	0.3468
9:123001958:G:A	50	100	1	0.1402
9:123002346:T:C	50	100	1	0.01089
9:123002371:T:A	50	96	1	0.1857
9:123002522:C:T	50	100	1	0.1407
9:123002888:C:G	50	100	1	0.1625
9:123003226:G:T	50	100	0.94	0.0256
9:123003835:G:A	50	100	1	0.1734
9:123004167:T:G	50	100	1	0.05846
9:123004266:A:G	50	100	1	0.3484
9:123004361:C:G	50	100	1	0.1402
9:123005010:C:G	50	100	0.97	0.01489
9:123005012:C:T	50	100	1	0.05846
9:123005261:C:G	50	98	1	0.3137
9:123006401:T:G	50	100	1	0.3115
9:123006428:T:C	50	98	0.92	0.01452
9:123006590:T:C	50	100	1	0.3195
9:123007470:C:T	49	98	1	0.4915
9:123008413:C:T	50	100	0.91	0.01307
9:123009206:T:C	49	100	0.99	0.01906
9:123010592:G:A	50	100	1	0.01416
9:123011738:T:G	50	100	0.99	0.1772
9:123012611:A:G	50	100	1	0.01507
9:123012824:A:G	50	100	1	0.05846
9:123012870:G:A	50	98	1	0.01434
9:123013040:A:G	50	100	1	0.01416
9:123013581:C:T	50	100	0.98	0.1741
9:123014149:G:A	50	100	1	0.4915
9:123014175:C:T	50	100	1	0.1402
9:123015648:T:C	50	100	0.96	0.07389
9:123015774:A:T	50	100	1	0.1861
9:123015909:G:A	50	100	0.99	0.3446
9:123016368:G:A	50	100	1	0.4935
9:123016477:A:G	50	100	0.79	0.01525
9:123017014:G:C	50	100	1	0.01489
9:123017312:C:T	50	100	1	0.175
9:123018033:G:T	50	100	1	0.05828
9:123018435:A:G	50	98	0.99	0.08188
9:123018578:T:C	50	100	0.98	0.343
9:123018653:A:C	50	100	1	0.3446
9:123018978:C:T	50	100	1	0.1402
9:123019012:G:C	50	100	1	0.0581
9:123019064:G:A	50	100	1	0.01471
9:123019450:G:A	50	100	1	0.01471
9:123019623:G:A	50	100	0.95	0.02596
9:123020120:A:G	50	100	1	0.4938
9:123020384:A:G	50	100	1	0.01471
9:123021203:A:G	50	96	0.99	0.08188
9:123021291:T:C	48	93.8	1	0.173
9:123021311:C:T	47	93.6	1	0.4918
9:123021317:A:T	48	97.9	0.99	0.1614
9:123021495:A:T	50	100	0.96	0.02578
9:123021701:C:T	50	100	1	0.3455
9:123021986:T:C	50	100	1	0.1402
9:123022634:T:C	50	100	1	0.05719
9:123022696:C:T	50	98	1	0.4933
9:123022724:T:C	50	100	1	0.3194
9:123023138:A:G	50	100	1	0.4946
9:123024699:A:G	50	100	1	0.05356
9:123026881:A:G	50	100	1	0.3348
9:123027203:G:A	50	100	0.97	0.01053
9:123027472:G:T	50	100	1	0.3014
9:123027628:G:A	50	100	1	0.4935
9:123028962:T:C	50	100	1	0.01253
9:123029060:A:C	50	100	0.99	0.1418
9:123029259:A:G	50	100	1	0.01216
9:123029544:C:G	50	100	1	0.3239
9:123029995:G:A	50	100	1	0.01489
9:123030590:A:C	50	100	0.99	0.1402
9:123032069:A:G	50	98	0.91	0.04938
9:123033063:T:A	50	100	1	0.01834
9:123034110:G:A	50	100	0.99	0.02923
9:123035200:T:G	50	100	1	0.0138
9:123035896:G:C	50	100	1	0.01471
9:123036856:G:T	50	98	1	0.06373
9:123037648:T:C	50	100	1	0.1855
9:123037735:A:G	50	100	1	0.4936
9:123038226:A:G	50	100	1	0.01834
9:123040148:A:G	50	100	1	0.1403
9:123040191:A:G	50	100	1	0.3437
9:123040351:A:G	50	100	1	0.1403
9:123040391:G:A	50	100	1	0.4933
9:123041418:T:C	50	100	1	0.1403
9:123041775:A:G	50	100	1	0.01507
9:123042767:A:T	50	100	0.97	0.02578
9:123042822:A:T	50	100	1	0.4936
9:123043083:T:C	50	100	1	0.1403
9:123043092:A:G	50	100	1	0.4936
9:123043304:G:A	50	100	1	0.01906
9:123043504:T:C	50	100	0.99	0.346
9:123043634:G:C	50	100	0.99	0.3284
9:123044461:T:G	50	100	1	0.3439
9:123044497:A:G	50	100	1	0.1405
9:123044741:C:T	50	100	1	0.4936
9:123045017:C:T	50	100	1	0.05792
9:123045417:G:A	50	100	1	0.01398
9:123045889:A:G	50	100	1	0.3451
9:123046582:C:A	50	100	1	0.3442
9:123046866:C:A	50	100	1	0.3442
9:123048843:A:G	50	100	0.99	0.3119
9:123049114:T:C	50	100	1	0.1739
9:123051406:G:C	50	100	1	0.4936
9:123051815:G:A	50	100	0.99	0.1251
9:123052345:A:G	50	100	1	0.02578
9:123052614:G:T	50	100	1	0.4936
9:123053156:T:G	50	100	1	0.01434
9:123053539:C:G	50	100	1	0.02578
9:123054890:T:G	50	100	1	0.494
9:123054907:G:C	50	100	1	0.1403
9:123055364:G:A	50	100	1	0.02578
9:123055514:G:A	50	100	1	0.0138
9:123055769:C:T	50	100	1	0.3439
9:123056177:G:C	50	100	0.99	0.3342
9:123056323:A:C	50	100	1	0.1727
9:123056523:T:C	50	96	1	0.344
9:123056530:T:G	50	92	1	0.3446
9:123056549:G:A	48	97.9	1	0.3446
9:123056638:T:C	49	98	0.99	0.1403
9:123056687:C:T	50	100	1	0.01452
9:123057098:C:T	49	95.9	0.97	0.4951
9:123057136:G:A	50	100	1	0.01616
9:123057458:G:A	50	100	1	0.1402
9:123057471:T:C	50	100	0.83	0.01344
9:123057746:A:T	50	98	0.99	0.1788
9:123057801:A:G	50	100	1	0.3446
9:123057808:C:T	50	100	1	0.01452
9:123057827:G:A	50	100	1	0.1402
9:123058552:T:G	50	100	1	0.4936
9:123060033:G:A	50	100	1	0.0138
9:123060258:T:C	50	100	1	0.3195
9:123061372:C:T	50	100	0.98	0.02088
9:123061776:G:A	50	100	1	0.3595
9:123061849:A:T	50	100	1	0.02578
9:123062199:C:T	50	100	0.99	0.3598
9:123062203:G:T	50	100	1	0.0138
9:123066313:T:C	50	100	1	0.344
9:123067209:G:A	50	100	0.99	0.02614
9:123068814:T:A	50	100	1	0.01489
9:123069714:T:G	50	100	1	0.1294
9:123070600:T:C	50	100	1	0.4938
9:123071220:T:C	50	100	1	0.01271
9:123071296:A:T	50	100	1	0.4936
9:123071345:A:G	50	100	1	0.1296
9:123071390:G:T	50	100	1	0.4918
9:123075058:C:T	50	100	1	0.02705
9:123077170:T:G	50	100	1	0.1854
9:123077462:A:G	50	100	0.99	0.03649
9:123077835:A:T	50	100	1	0.4936
9:123077874:T:C	50	100	0.86	0.07698
9:123077875:A:T	50	100	0.86	0.07625
9:123077898:C:T	50	100	1	0.4936
9:123077933:A:G	50	100	0.99	0.08261
9:123078439:T:C	50	100	1	0.1727
9:123079055:T:C	50	100	1	0.4938
9:123079244:T:G	49	91.8	0.98	0.3079
9:123079247:T:G	50	96	0.92	0.01761
9:123079263:A:C	50	100	1	0.01471
9:123079859:C:T	50	100	0.9	0.01307
9:123080177:A:G	50	100	1	0.3479
9:123080198:T:C	50	100	1	0.1402
9:123080761:A:G	50	100	1	0.3431
9:123080795:A:G	50	100	1	0.01906
9:123080890:A:G	50	100	0.98	0.0187
9:123081817:C:T	50	100	1	0.01271
9:123081946:G:A	50	100	1	0.0207
9:123082247:A:T	50	100	1	0.02578
9:123082303:G:A	50	100	0.97	0.1098
9:123082701:A:T	50	100	1	0.3439
9:123082930:G:A	50	100	1	0.4895
9:123083028:A:G	50	100	1	0.4897
9:123084683:G:A	50	100	0.87	0.01416
9:123085615:G:A	50	100	0.99	0.0236
9:123085742:T:G	50	100	1	0.3433
9:123085760:G:A	50	100	1	0.02596
9:123086203:G:A	50	100	1	0.3435
9:123086621:C:A	50	100	0.98	0.1596
9:123087413:A:G	50	100	0.99	0.05846
9:123087617:C:T	50	100	1	0.3164
9:123087992:T:C	50	100	1	0.01489
9:123088302:G:A	50	100	0.99	0.02233
9:123088804:G:T	50	100	1	0.05919
9:123089034:A:T	50	100	1	0.01561
9:123089157:A:T	50	100	1	0.1396
9:123089232:G:T	50	100	1	0.02251
9:123089909:C:T	50	100	0.98	0.01471
9:123092036:G:A	50	100	1	0.4938
9:123092038:A:G	50	100	1	0.04412
9:123092592:G:A	50	100	1	0.1581
9:123093002:T:G	50	100	1	0.01507
9:123093410:C:G	50	100	1	0.01126
9:123093432:C:T	50	98	1	0.2638
9:123093501:A:C	50	100	1	0.01398
9:123093546:T:G	50	100	0.99	0.03631
9:123093961:A:G	50	100	1	0.4936
9:123094180:C:G	50	100	0.94	0.01416
9:123094451:T:C	50	98	1	0.2865
9:123094659:G:A	50	100	1	0.02233
9:123094753:G:A	50	100	1	0.4936
9:123095308:T:C	50	100	1	0.01525
9:123095642:T:C	50	100	1	0.1703
9:123096315:C:G	50	100	1	0.492
9:123096772:A:T	50	100	0.99	0.08515
9:123097166:C:G	50	100	1	0.492
9:123098299:T:C	50	100	1	0.0138
9:123098303:A:G	50	100	1	0.02269
9:123099416:T:C	50	98	1	0.4448
9:123099462:A:C	50	100	1	0.1627
9:123099609:A:G	50	98	1	0.3108
9:123101071:A:G	50	100	1	0.4179
9:123101814:T:G	50	100	1	0.1705
9:123102213:T:G	50	100	1	0.1703
9:123103791:G:C	50	100	1	0.2987
9:123103933:C:G	50	100	1	0.01198
9:123104493:C:G	50	100	1	0.494
9:123104904:A:C	50	100	1	0.07208
9:123105071:C:T	50	100	1	0.1823
9:123105365:G:A	50	100	1	0.0138
9:123106067:T:A	50	100	1	0.1734
9:123106153:C:T	50	100	0.98	0.07244
9:123106331:A:T	50	100	0.98	0.1777
9:123106368:G:A	50	100	1	0.01797
9:123106387:T:C	50	100	0.99	0.02251
9:123107008:G:A	50	100	1	0.04285
9:123107043:T:A	50	100	1	0.04303
9:123107288:T:C	50	100	1	0.4797
9:123108043:A:C	50	100	0.98	0.03776
9:123108384:T:C	50	100	1	0.4946
9:123108981:A:G	50	100	0.97	0.02251
9:123109259:T:C	50	100	1	0.4942
9:123109352:T:A	50	100	1	0.0354
9:123110028:C:T	50	100	0.92	0.01144
9:123110619:G:A	50	100	1	0.01471
9:123111438:G:A	50	98	0.98	0.07462
9:123111921:G:A	50	100	0.98	0.04793
9:123112357:A:G	49	100	0.99	0.3637
9:123112486:C:G	50	100	1	0.01235
9:123113262:A:G	50	98	0.96	0.02251
9:123113730:G:A	50	100	1	0.01761
9:123114296:C:T	50	100	1	0.01471
9:123114818:T:C	50	100	1	0.01797
9:123116209:G:A	50	100	1	0.1618
9:123116679:C:G	50	100	1	0.187
9:123118443:G:A	50	100	1	0.01452
9:123118549:A:G	50	100	1	0.4811
9:123118650:A:G	50	100	1	0.4599
9:123118887:C:T	50	100	1	0.01489
9:123118948:G:A	50	100	0.96	0.02142
9:123119262:G:A	50	100	1	0.4383
9:123119690:G:A	50	100	1	0.01398
9:123119743:C:T	50	100	1	0.01471
9:123120132:G:A	50	100	1	0.01398
9:123121624:T:C	50	100	1	0.02215
9:123121773:C:T	50	100	1	0.207
9:123126007:A:G	50	100	1	0.4739
9:123126474:C:G	50	100	1	0.02179
9:123127216:C:T	50	100	1	0.03268
9:123127866:A:T	50	100	0.98	0.08097
9:123128078:A:G	50	100	0.97	0.03649
9:123129142:A:G	50	100	1	0.02487
9:123130194:A:G	50	100	1	0.01761
9:123131236:C:G	50	100	1	0.01126
9:123133392:A:G	50	100	1	0.01852
9:123133404:A:G	50	100	0.97	0.07081
9:123134081:C:T	50	100	0.99	0.01289
9:123134668:G:A	50	100	0.97	0.01017
9:123134835:T:C	50	100	0.99	0.05338
9:123135621:T:C	50	100	1	0.1725
9:123135882:A:G	50	100	1	0.01761
9:123136364:T:C	50	100	0.96	0.08388
9:123138990:T:A	50	100	1	0.01089
9:123139716:T:A	50	100	1	0.02469
9:123140626:C:A	50	100	0.99	0.01761
9:123140978:A:C	50	100	0.84	0.01471
9:123141642:G:A	50	100	1	0.01761
9:123141982:T:G	50	100	1	0.02251
9:123142409:T:C	50	100	0.99	0.07625
9:123143667:T:C	50	100	1	0.02142
9:123144027:G:A	50	100	1	0.1721
9:123145167:T:C	50	100	1	0.02215
9:123145921:A:C	50	100	1	0.02487
9:123146001:G:C	50	98	1	0.476
9:123146515:T:C	50	100	1	0.04539
9:123147527:C:T	50	100	1	0.01543
9:123148915:T:C	50	100	1	0.02996
9:123149942:A:C	50	100	1	0.01471
9:123151321:A:G	50	100	1	0.01761
9:123152057:G:C	50	100	1	0.457
9:123152106:A:G	50	100	1	0.02505
9:123152410:C:T	50	100	1	0.01761
9:123152898:T:G	50	100	0.98	0.01017
9:123153704:T:C	50	100	1	0.01761
9:123154605:T:C	50	100	1	0.01253
9:123154859:G:A	50	100	0.99	0.1963
9:123155128:C:T	50	100	1	0.02251
9:123155437:A:T	50	100	1	0.04611
9:123155839:A:T	50	100	1	0.1614
9:123156155:G:A	50	100	1	0.1452
9:123156493:G:A	50	100	0.99	0.4348
9:123157315:G:A	50	100	1	0.04575
9:123157449:T:C	50	100	1	0.02996
9:123157521:T:C	50	100	1	0.2115
9:123158097:G:A	50	100	1	0.4719
9:123158937:T:C	50	100	1	0.01561
9:123159010:T:C	50	100	1	0.01471
9:123159556:A:C	50	100	1	0.02505
9:123159986:A:C	50	100	1	0.4966
9:123160002:G:A	49	100	0.93	0.1071
9:123161543:A:G	50	100	1	0.02923
9:123163133:A:G	50	98	1	0.01979
9:123163716:T:A	50	100	1	0.4519
9:123165316:G:A	50	100	1	0.01271
9:123165768:G:A	50	100	1	0.02215
9:123166791:C:A	50	96	0.76	0.02215
9:123167134:A:G	50	100	0.98	0.01761
9:123168696:G:T	50	100	1	0.02923
9:123169055:A:C	49	100	1	0.01888
9:123169895:T:C	50	100	0.96	0.02233
9:123172073:G:A	50	100	1	0.1843
9:123172135:T:C	50	100	1	0.02941
9:123173436:C:T	50	100	1	0.01761
9:123174261:C:A	50	100	1	0.4562
9:123174602:A:G	50	98	0.94	0.0158
9:123176519:C:T	50	100	0.99	0.1719
9:123177076:T:C	50	100	1	0.4815
9:123177649:C:G	50	100	1	0.01761
9:123178112:G:A	50	100	1	0.4341
9:123178181:T:C	50	100	1	0.01053
9:123178217:G:A	50	100	1	0.01761
9:123178664:A:G	50	100	0.99	0.02215
9:123179873:G:C	50	100	1	0.03032
9:123180117:G:A	50	100	0.9	0.03014
9:123180230:G:C	50	100	1	0.4345
9:123181368:C:T	50	100	1	0.01471
9:123183027:A:C	50	90	0.84	0.04539
9:123183033:A:C	50	84	0.88	0.09314
9:123185022:T:C	50	100	0.97	0.01452
9:123185100:A:T	50	100	0.83	0.02142
9:123185267:T:C	50	100	0.96	0.01434
9:123186826:A:T	46	87	0.84	0.09423
9:123186827:A:T	49	83.7	0.94	0.37
9:123187693:T:G	50	100	0.99	0.01906
9:123187765:A:C	50	94	0.97	0.08206
9:123188369:G:A	50	100	1	0.01507
9:123189169:T:G	50	100	1	0.4586
9:123189390:A:G	50	100	1	0.04739
9:123189489:C:T	50	100	1	0.01434
9:123189961:A:C	50	100	1	0.01761
9:123190824:A:G	50	100	1	0.01126
9:123191118:C:T	50	100	1	0.02596
9:123191269:G:T	50	100	1	0.05138
9:123192070:T:C	50	100	1	0.04575
9:123193433:C:T	50	100	0.98	0.1763
9:123193962:T:A	50	100	0.99	0.3164
9:123194182:A:G	50	100	1	0.433
9:123195622:A:G	50	100	1	0.03885
9:123195659:A:G	50	100	1	0.01416
9:123196715:T:C	50	100	0.99	0.3164
9:123197240:G:A	50	100	1	0.03105
9:123197340:A:G	50	100	1	0.0305
9:123198520:G:A	50	100	1	0.01452
9:123200812:A:G	46	100	1	0.01126
9:123200916:T:C	50	100	1	0.01452
9:123200958:C:T	50	100	1	0.1222
9:123201002:C:G	50	100	1	0.01652
9:123201171:C:T	50	100	0.99	0.1743
9:123201905:G:A	50	100	1	0.4906
9:123202400:G:C	50	100	1	0.4577
9:123203065:C:T	50	100	1	0.03014
9:123203227:T:A	50	100	0.94	0.02215
9:123204188:C:T	50	100	1	0.1467
9:123204250:T:C	50	98	1	0.05156
9:123204535:T:G	50	100	0.95	0.01452
9:123205554:T:C	50	100	0.92	0.02215
9:123206662:G:A	50	100	1	0.189
9:123207376:A:T	50	100	1	0.1745
9:123207640:G:A	50	100	0.88	0.01144
9:123207697:C:A	50	100	1	0.02959
9:123208378:C:G	50	100	0.97	0.03322
9:123209217:T:C	50	100	0.97	0.4909
9:123210982:T:A	50	100	1	0.02269
9:123211058:C:T	50	100	1	0.4397
9:123211115:C:T	50	100	1	0.4867
9:123211138:A:G	50	100	1	0.4886
9:123211252:C:T	50	100	0.93	0.05047
9:123211385:G:A	50	100	1	0.1467
9:123211504:A:G	50	100	1	0.01471
9:123212124:C:T	50	100	1	0.1895
9:123213118:G:A	50	100	1	0.4268
9:123213899:G:A	50	100	1	0.01253
9:123214908:T:C	50	100	1	0.01761
9:123215501:A:G	50	100	1	0.01797
9:123217499:G:A	50	100	0.98	0.01398
9:123218051:T:C	50	100	1	0.4395
9:123218525:G:A	49	100	1	0.03068
9:123218661:G:A	50	100	0.97	0.03395
9:123219318:C:T	50	100	1	0.03014
9:123220997:C:T	50	100	0.99	0.01924
9:123221275:C:T	50	98	1	0.1772
9:123221396:T:C	50	100	1	0.01761
9:123221676:A:G	50	100	1	0.04775
9:123221689:A:T	50	100	1	0.01761
9:123222065:G:T	50	100	0.98	0.07498
9:123222248:T:C	50	100	1	0.1777
9:123223344:T:C	50	100	0.98	0.02378
9:123224056:C:T	50	100	1	0.04521
9:123224559:G:A	50	100	1	0.01471
9:123224868:T:C	50	98	0.85	0.01979
9:123224903:G:A	50	100	1	0.4395
9:123225684:G:A	50	98	0.91	0.0158
9:123225939:G:A	50	100	1	0.4869
9:123226551:C:G	50	100	1	0.1469
9:123226688:A:T	50	100	1	0.01652
9:123226946:G:A	50	100	1	0.09768
9:123227959:C:T	50	100	0.98	0.03032
9:123227964:C:T	50	100	1	0.2344
9:123228079:G:T	50	100	1	0.2344
9:123229263:A:G	50	100	1	0.4862
9:123229794:A:G	50	100	1	0.4884
9:123230762:A:C	50	100	0.93	0.02233
9:123230809:A:G	50	100	1	0.01761
9:123233928:C:T	50	100	1	0.4032
9:123233996:T:C	50	98	1	0.03686
9:123234010:C:T	50	100	0.97	0.02524
9:123234014:T:C	50	100	1	0.02197
9:123234016:C:T	50	100	1	0.02197
9:123234024:T:C	50	100	0.99	0.3785
9:123234195:C:T	49	95.9	1	0.1743
9:123234588:G:T	50	100	0.98	0.07643
9:123235005:G:C	50	100	1	0.01452
9:123235343:T:C	50	100	0.97	0.02269
9:123236218:T:C	50	100	0.89	0.0866
9:123236464:A:C	50	100	1	0.01089
9:123236495:C:T	50	100	1	0.0207
9:123236838:G:A	50	100	1	0.1776
9:123237074:T:C	50	100	0.86	0.02106
9:123237717:T:C	50	100	1	0.01652
9:123239726:A:T	50	100	1	0.01761
9:123240280:C:T	50	100	1	0.01598
9:123241171:C:T	50	100	1	0.1467
9:123243093:C:T	50	100	1	0.02433
9:123244221:A:G	50	98	0.97	0.01743
9:123244790:T:C	50	100	1	0.04557
9:123245128:C:T	50	100	1	0.01434
9:123245286:G:A	50	100	0.89	0.01271
9:123245656:C:T	50	100	1	0.01761
9:123247057:A:T	50	98	0.91	0.01707
9:123247139:T:C	50	100	1	0.4935
9:123247373:T:G	50	100	1	0.01452
9:123248316:A:G	49	100	1	0.0207
9:123248621:C:T	50	100	1	0.435
9:123248994:T:A	50	100	1	0.4935
9:123249053:C:T	50	100	1	0.01761
9:123249181:C:T	50	100	1	0.185
9:123250268:T:C	50	100	1	0.4906
9:123250663:T:C	50	100	1	0.01688
9:123250744:A:G	50	100	0.99	0.3871
9:123251828:A:C	50	100	1	0.01616
9:123252294:T:C	50	100	0.7	0.02142
9:123252824:T:G	50	100	1	0.4971
9:123253402:C:T	50	100	0.98	0.03032
9:123254225:G:T	50	100	1	0.4955
9:123254354:G:A	50	100	1	0.01561
9:123255075:T:C	50	100	1	0.1906
9:123255430:C:A	50	100	1	0.01434
9:123256256:T:C	50	100	1	0.0187
9:123256297:T:C	50	100	1	0.01816
9:123256713:A:C	50	100	0.85	0.01561
9:123257010:C:G	50	100	0.88	0.02142
9:123257544:C:G	50	100	0.98	0.1647
9:123258126:T:C	50	100	1	0.2569
9:123258628:C:G	50	100	0.96	0.0305
9:123258900:A:G	50	100	1	0.01507
9:123259074:A:G	48	91.7	0.85	0.02669
9:123259075:A:G	49	87.8	0.9	0.08969
9:123259570:G:A	50	100	0.98	0.07135
9:123260008:T:C	50	100	1	0.01761
9:123262282:T:C	50	100	1	0.4966
9:123262652:C:T	50	100	1	0.01434
9:123263297:G:A	50	100	1	0.1616
9:123263803:T:A	50	100	0.94	0.02233
9:123264262:A:G	50	100	0.95	0.02996
9:123264289:G:C	50	100	1	0.01507
9:123264803:T:C	50	100	0.88	0.01434
9:123264908:G:A	50	100	0.97	0.0305
9:123265066:C:T	50	98	0.99	0.0158
9:123265067:G:A	50	100	1	0.1438
9:123266116:C:G	50	100	0.98	0.1621
9:123266791:C:T	50	100	1	0.4998
9:123267554:C:T	50	100	1	0.01688
9:123268885:C:T	50	100	1	0.01707
9:123269059:C:G	50	100	1	0.01707
9:123269093:A:G	50	100	0.9	0.01452
9:123269571:T:C	50	100	0.99	0.1801
9:123270000:A:C	50	100	1	0.01707
9:123270100:A:G	50	100	1	0.01434
9:123270310:A:G	50	100	0.9	0.01416
9:123270337:A:G	50	100	1	0.0285
9:123270699:C:T	50	100	0.99	0.1917
9:123270781:C:T	50	98	1	0.4924
9:123271414:T:C	50	100	0.98	0.03504
9:123271468:G:T	49	100	0.98	0.03086
9:123271528:G:A	50	100	1	0.1481
9:123271920:A:G	50	98	0.96	0.05973
9:123272093:T:G	50	100	0.98	0.07099
9:123272731:T:C	50	100	0.94	0.09858
9:123272876:G:A	50	98	0.98	0.03558
9:123273023:C:T	50	98	0.98	0.3667
9:123273649:C:T	50	100	1	0.2347
9:123273710:G:A	47	91.5	0.7	0.0256
9:123273973:C:T	50	98	0.99	0.3181
9:123274307:A:T	50	96	0.77	0.0394
9:123274685:A:G	50	98	0.99	0.2364
9:123275122:G:T	50	98	0.97	0.03304
9:123275166:C:A	44	93.2	0.96	0.1781
9:123275244:C:A	50	100	0.99	0.3758
9:123275452:A:T	50	98	1	0.01344
9:123276187:A:C	50	100	0.97	0.05247
9:123276304:C:T	50	100	0.99	0.2346
9:123276405:G:T	50	100	0.99	0.04575
9:123276499:G:A	49	100	1	0.1474
9:123276758:C:G	50	98	1	0.1892
9:123276943:T:C	50	100	0.99	0.3733
9:123277639:T:C	49	100	0.64	0.02179
9:123277914:T:C	50	98	1	0.1892
9:123278349:T:G	50	100	1	0.01725
9:123279762:C:T	49	100	0.99	0.1761
9:123280658:C:T	50	100	0.99	0.03994
9:123280729:C:T	50	100	0.89	0.02033
9:123280825:G:A	50	100	1	0.01434
9:123281025:G:A	50	100	1	0.1469
9:123281252:G:A	50	98	0.98	0.3135
9:123281731:C:T	50	100	0.99	0.2358
9:123281753:C:T	50	100	1	0.01743
9:123281859:C:T	50	100	0.99	0.3618
9:123282041:G:T	50	100	0.99	0.02596
9:123283004:A:G	50	98	0.95	0.05737
9:123283488:T:C	50	100	1	0.4154
9:123283543:C:T	50	98	1	0.02288
9:123283654:A:C	50	100	0.8	0.0207
9:123283745:C:G	50	100	1	0.4161
9:123284190:G:T	49	100	0.96	0.03922
9:123284460:C:T	50	100	0.98	0.2033
9:123284631:C:A	50	98	0.99	0.1888
9:123285151:T:C	50	100	0.94	0.02959
9:123285368:G:A	50	100	0.99	0.3281
9:123286070:C:T	50	100	0.99	0.4154
9:123286140:C:T	49	98	1	0.01434
9:123286824:G:A	50	100	0.93	0.02487
9:123286977:G:A	50	100	1	0.03159
9:123287049:G:A	50	100	0.98	0.03395
9:123287236:G:A	50	100	0.94	0.02015
9:123287696:A:C	50	100	0.99	0.3272
9:123287759:C:T	50	100	0.96	0.03867
9:123288513:G:A	50	100	1	0.01434
9:123288750:A:C	50	96	0.99	0.4139
9:123289145:A:G	50	96	0.97	0.3524
9:123289269:C:A	50	98	0.98	0.1456
9:123289337:C:T	50	100	0.85	0.01452
9:123289399:C:T	50	96	0.98	0.1478
9:123289487:C:A	50	98	0.96	0.3744
9:123291110:T:C	50	100	0.85	0.04539
9:123291131:G:A	50	100	0.98	0.01071
9:123291169:A:G	50	90	0.87	0.2899
9:123291214:T:C	50	100	1	0.01707
9:123291231:G:T	50	98	0.9	0.0158
9:123291259:C:A	50	96	0.91	0.0846
9:123291321:G:A	50	98	0.98	0.01997
9:123291324:A:G	50	94	0.92	0.07426
9:123291482:T:C	50	100	0.99	0.02197
9:123292478:A:G	50	98	0.96	0.2086
9:123292527:G:A	50	100	1	0.02251
9:123292562:T:C	50	100	0.97	0.1412
9:123292630:C:G	50	100	0.97	0.1412
9:123292709:G:A	50	100	0.98	0.207
9:123293375:C:T	47	97.9	0.97	0.1852
9:123294115:C:A	50	100	1	0.1209
9:123294185:C:T	50	100	0.96	0.2616
9:123294543:C:T	50	100	1	0.01126
9:123295641:A:C	50	100	1	0.04484
9:123296427:T:G	50	100	0.99	0.01126
9:123296636:A:G	50	100	0.98	0.2823
9:123296741:T:C	50	100	0.99	0.1845
9:123296803:C:T	50	100	1	0.1422
9:123296852:T:C	50	100	1	0.02251
9:123297598:C:T	50	100	1	0.01852
9:123297708:A:G	47	100	1	0.1313
9:123297756:A:G	50	100	1	0.02251
9:123297914:T:C	50	98	0.99	0.4374
9:123298057:G:A	50	100	1	0.1
9:123298085:A:C	50	100	0.99	0.3972
9:123298492:A:G	50	100	1	0.03141
9:123298899:C:G	50	98	0.96	0.05192
9:123298906:G:A	50	90	0.99	0.4838
9:123299136:G:A	50	100	0.94	0.01144
9:123299307:T:A	50	100	0.98	0.3306
9:123299356:C:T	50	100	1	0.02251
9:123299373:G:T	50	98	0.94	0.0236
9:123299544:A:C	50	100	1	0.1209
9:123299793:T:C	50	100	0.99	0.1823
9:123300020:T:C	50	98	0.96	0.04049
9:123300617:G:A	50	100	1	0.1714
9:123300786:G:A	49	98	0.98	0.4561
9:123300902:G:T	50	98	0.98	0.03922
9:123301282:T:C	50	100	0.98	0.04902
9:123301293:G:A	50	96	0.96	0.01198
9:123301450:A:G	42	95.2	0.95	0.02415
9:123301467:A:G	39	89.7	0.99	0.3491
9:123301505:G:A	50	98	0.99	0.03922
9:123302058:C:G	50	98	0.99	0.4343
9:123302311:G:A	50	100	1	0.1133
9:123303158:A:G	50	100	0.98	0.01543
9:123303397:C:T	50	100	1	0.0236
9:123303454:T:C	50	100	1	0.1402
9:123303774:C:T	50	98	0.99	0.03522
9:123303939:G:A	50	100	1	0.1863
9:123304106:C:T	50	100	0.97	0.04012
9:123304170:C:T	50	100	0.95	0.04085
9:123304495:C:T	50	100	1	0.02288
9:123304817:G:A	50	100	1	0.01144
9:123305115:G:A	50	100	1	0.1806
9:123305226:G:A	50	100	1	0.01071
9:123305262:C:T	50	100	0.95	0.04176
9:123305941:C:T	50	100	0.99	0.4564
9:123306164:C:T	50	100	1	0.102
9:123306497:C:T	50	100	1	0.01979
9:123306645:C:G	50	100	1	0.09368
9:123307251:G:A	50	100	1	0.02142
9:123307257:A:G	50	100	0.99	0.3949
9:123307410:T:C	50	100	1	0.471
9:123307484:A:G	50	100	1	0.09386
9:123307571:G:T	50	100	0.99	0.4646
9:123307760:G:A	50	100	1	0.01198
9:123307863:G:A	50	100	0.99	0.4644
9:123308003:T:C	50	100	0.98	0.1817
9:123308083:T:A	50	100	1	0.2115
9:123308348:A:G	50	100	0.99	0.1429
9:123308570:C:T	50	100	1	0.03595
9:123308588:G:T	50	100	0.99	0.2282
9:123308624:C:T	50	100	1	0.01071
9:123308661:G:A	50	100	1	0.09423
9:123308681:G:A	50	100	1	0.03304
9:123308821:C:A	50	100	0.99	0.09568
9:123309404:A:C	50	98	0.97	0.1621
9:123309482:G:A	50	100	1	0.02142
9:123309545:G:A	50	100	1	0.2752
9:123309699:T:C	50	100	1	0.2754
9:123310248:C:T	50	100	0.98	0.2638
9:123310407:G:T	50	100	1	0.01053
9:123310536:C:T	49	100	1	0.01979
9:123310575:A:G	50	100	0.98	0.4624
9:123310742:T:C	50	100	0.97	0.325
9:123311024:A:T	50	100	0.98	0.01053
9:123311047:C:A	50	100	0.98	0.03613
9:123311257:G:A	50	100	0.87	0.02342
9:123311401:G:T	50	100	0.96	0.2458
9:123311551:G:T	50	98	0.94	0.4096
9:123311561:C:T	50	100	0.92	0.0345
9:123311572:C:T	50	100	0.91	0.03413
9:123311615:T:C	50	100	0.93	0.01017
9:123311695:C:T	50	98	0.93	0.02959
9:123311932:T:C	50	100	0.86	0.01888
9:123312715:G:A	50	98	0.9	0.1471
9:123312953:C:T	50	100	0.69	0.01144
9:123313495:T:C	50	100	0.93	0.08333
9:123313918:C:T	50	98	0.91	0.112
9:123314270:G:T	50	100	0.94	0.1839
9:123314319:T:A	50	100	0.95	0.02106
9:123314363:C:T	50	100	0.98	0.05937
9:123314382:C:A	50	100	0.97	0.08097
9:123315156:C:T	49	100	0.94	0.09895
9:123315400:G:A	50	100	1	0.04811
9:123315480:C:T	50	100	0.96	0.0837
9:123315683:C:A	50	98	0.9	0.08878
9:123316094:C:T	50	98	0.91	0.08969
9:123316496:C:T	50	98	0.91	0.0886
9:123317014:C:T	46	93.5	0.94	0.3174
9:123317191:T:C	50	100	1	0.01126
9:123317447:C:T	50	100	0.95	0.02106
9:123317590:G:A	50	98	0.97	0.3686
9:123317671:G:T	50	98	0.94	0.09005
9:123317714:C:G	50	98	0.88	0.0138
9:123317857:G:A	50	100	0.98	0.2841
9:123317947:C:T	50	98	0.98	0.4493
9:123317983:G:A	50	100	1	0.01126
9:123318023:C:T	50	100	0.98	0.285
9:123318543:A:G	50	98	0.98	0.3174
9:123318685:C:T	50	98	0.98	0.2858
9:123318854:A:G	50	100	0.97	0.171
9:123319126:C:G	50	100	0.99	0.07698
9:123319173:G:A	50	100	0.97	0.04866
9:123319458:C:T	50	100	0.96	0.1053
9:123319459:C:T	50	100	0.98	0.36870000000000003
9:123319831:C:T	50	100	0.98	0.06427
9:123319921:C:A	50	100	1	0.01107
9:123320064:T:C	50	100	0.98	0.354
9:123320254:A:G	50	100	0.93	0.0906
9:123320484:T:C	50	98	0.97	0.26
9:123320612:T:A	50	100	0.96	0.01725
9:123320802:G:T	50	100	0.84	0.01107
9:123320953:C:T	50	100	0.96	0.1895
9:123321019:C:G	50	100	1	0.01089
9:123321244:C:T	50	98	0.94	0.2024
9:123321520:C:T	50	100	0.91	0.1009
9:123322293:T:A	50	96	0.98	0.1189
9:123322489:G:A	50	98	0.97	0.1619
9:123322528:C:T	50	98	0.9	0.01089
9:123322955:G:A	50	98	0.96	0.02723
9:123323686:A:T	50	98	0.96	0.2358
9:123324251:C:T	50	100	1	0.01035
9:123324785:G:A	50	98	0.84	0.01906
9:123324814:G:A	50	98	0.97	0.4116
9:123324817:C:T	50	100	0.95	0.05138
9:123324838:C:T	50	98	0.99	0.05029
9:123325080:G:A	50	98	0.96	0.2763
9:123325846:C:G	50	100	0.84	0.01997
9:123325921:A:G	50	100	0.94	0.05174
9:123326527:G:A	50	100	0.91	0.05102
9:123326556:C:T	50	100	0.95	0.2066
9:123326653:T:G	50	98	0.92	0.04394
9:123326816:A:G	50	94	0.94	0.1156
9:123326889:G:A	50	98	0.96	0.1609
9:123327780:C:T	50	96	0.9	0.03014
9:123328067:A:G	50	96	0.92	0.05356
9:123328190:G:T	50	90	0.89	0.126
9:123328194:G:T	50	88	0.91	0.4027
9:123328676:C:G	50	100	0.96	0.1305
9:123328806:T:G	50	94	0.97	0.1718
9:123329508:C:G	50	100	0.97	0.0719
9:123329539:A:G	50	100	0.95	0.1273
9:123329683:T:C	50	100	0.99	0.01017
9:123330077:C:T	50	100	0.97	0.02052
9:123330672:T:G	50	100	0.96	0.06572
9:123331033:A:C	50	100	0.98	0.2133
9:123331057:G:A	50	100	0.98	0.0906
9:123331058:C:T	50	98	0.98	0.4886
9:123331143:C:T	50	98	0.98	0.4884
9:123331728:A:C	50	100	0.82	0.02215
9:123331782:C:T	50	100	0.93	0.06718
9:123331877:C:G	50	100	0.99	0.4686
9:123332087:T:C	50	100	0.98	0.07752
9:123332179:A:G	50	100	0.96	0.07807
9:123332416:T:G	50	100	0.96	0.01943
9:123333277:C:G	50	100	0.96	0.05719
9:123333565:A:G	50	100	0.99	0.07861
9:123333699:C:T	50	100	0.98	0.02033
9:123333927:C:T	50	100	0.96	0.1647
9:123334243:G:A	50	100	0.99	0.3894
9:123334359:T:C	50	100	0.98	0.4717
9:123334453:A:C	50	100	0.98	0.06572
9:123334974:A:C	50	100	0.87	0.01489
9:123335180:C:T	50	98	0.93	0.06609
9:123336095:T:C	50	100	0.96	0.283
9:123336140:C:T	50	100	0.85	0.02741
9:123336548:A:G	50	100	0.97	0.02941
9:123336597:C:T	50	100	0.93	0.02905
9:123336655:T:C	50	100	0.96	0.02142
9:123336708:A:T	50	100	0.94	0.1649
9:123337121:C:T	50	100	1	0.01071
9:123337325:G:A	50	96	0.97	0.3146
9:123337453:C:T	50	100	1	0.01071
9:123337821:T:C	50	100	0.86	0.02342
9:123337843:G:A	50	100	0.99	0.04866
9:123337889:A:C	50	98	0.98	0.1275
9:123338103:T:C	50	100	0.98	0.04121
9:123338729:A:G	50	96	0.97	0.4241
9:123339441:G:A	50	100	1	0.01126
9:123339628:T:C	50	96	0.96	0.4795
9:123340220:T:A	50	100	0.99	0.116
9:123340689:G:A	50	100	0.98	0.1289
9:123341252:A:C	50	100	0.93	0.03268
9:123342013:A:G	50	100	0.91	0.06445
9:123342054:A:C	50	100	0.97	0.2182
9:123342471:G:C	50	100	0.98	0.2184
9:123342526:A:C	50	98	0.94	0.09913
9:123342647:A:G	50	100	0.98	0.282
9:123343012:G:T	50	98	0.97	0.4274
9:123343504:T:G	50	100	0.95	0.04049
9:123343835:G:A	50	100	0.97	0.09495
9:123343863:G:A	50	98	0.98	0.2977
9:123343948:G:A	50	100	0.97	0.02433
9:123344160:C:G	50	100	0.91	0.01107
9:123344200:C:T	50	100	1	0.02052
9:123344261:G:A	50	100	0.97	0.08987
9:123344616:A:G	50	100	0.97	0.08025
9:123345086:A:G	50	100	0.95	0.04103
9:123345159:T:C	50	100	0.97	0.08969
9:123345241:G:A	50	100	0.91	0.03232
9:123345340:C:T	50	98	0.98	0.05737
9:123345761:G:T	50	100	0.99	0.07444
9:123345861:A:G	50	100	0.98	0.05229
9:123345870:T:C	50	100	0.98	0.04793
9:123345942:G:A	50	100	0.98	0.05247
9:123346699:A:G	50	100	1	0.02197
9:123346806:T:C	40	87.5	0.91	0.03431
9:123346808:T:C	40	75	0.93	0.3949
9:123346844:C:T	49	100	1	0.01162
9:123346989:A:G	50	100	1	0.02233
9:123347715:A:G	29	100	0.84	0.06046
9:123348027:A:C	50	100	0.98	0.04793
9:123348179:T:G	50	100	0.94	0.04012
9:123348350:T:C	50	100	1	0.01943
9:123349072:G:A	50	100	0.98	0.04811
9:123349264:C:G	50	100	0.9	0.01997
9:123349448:A:G	50	100	0.95	0.01107
9:123349591:G:C	50	100	0.97	0.01797
9:123349825:T:C	50	88	0.91	0.4243
9:123350352:C:T	50	98	0.93	0.1058
9:123350533:T:C	50	98	0.95	0.2251
9:123350555:C:T	50	100	0.92	0.01035
9:123350969:A:G	50	100	1	0.02033
9:123350993:G:C	50	98	0.97	0.4711
9:123351315:G:A	50	98	0.97	0.4691
9:123351733:T:C	50	100	0.98	0.4749
9:123351816:A:G	50	96	0.97	0.1768
9:123351981:A:G	50	98	0.97	0.1383
9:123352100:G:C	50	98	0.98	0.3824
9:123352134:C:T	50	100	1	0.01816
9:123352213:C:T	50	100	1	0.01997
9:123352509:G:A	50	100	0.97	0.1122
9:123352523:C:T	50	100	1	0.02324
9:123353471:C:T	50	100	1	0.04012
9:123353474:C:T	50	100	0.98	0.1164
9:123353492:C:T	50	100	0.95	0.02723
9:123353493:G:A	50	100	0.98	0.2279
9:123353526:G:C	50	100	0.98	0.3829
9:123353952:G:C	50	94	0.93	0.061
9:123354109:C:T	50	100	1	0.02378
9:123354110:G:A	50	100	0.96	0.1469
9:123354302:C:A	49	98	0.94	0.177
9:123354586:C:T	50	100	1	0.14
9:123354803:G:T	50	100	1	0.1425
9:123354804:T:C	50	98	0.98	0.2613
9:123354902:A:G	50	100	0.95	0.02633
9:123355268:G:A	50	100	0.95	0.02651
9:123355279:G:A	50	98	0.99	0.2956
9:123355500:G:A	50	100	1	0.01235
9:123355736:C:T	50	100	0.95	0.02959
9:123356133:G:A	50	100	0.98	0.1028
9:123356192:G:T	50	98	0.92	0.03922
9:123356321:C:T	50	98	0.98	0.1155
9:123356641:G:C	50	100	0.87	0.02669
9:123356758:T:C	50	100	0.99	0.1249
9:123356770:G:A	50	98	0.99	0.2573
9:123356974:A:G	50	98	0.98	0.2534
9:123357880:A:G	49	98	0.99	0.2222
9:123358280:A:G	50	98	1	0.1908
9:123358604:G:A	50	100	1	0.1414
9:123359270:T:C	50	98	0.97	0.05973
9:123359275:G:A	50	98	1	0.2233
9:123359448:T:G	43	90.7	0.73	0.03341
9:123359449:T:G	44	88.6	0.98	0.2429
9:123359452:T:G	45	91.1	0.97	0.1761
9:123359459:T:G	46	97.8	0.95	0.02905
9:123359685:A:T	50	98	0.99	0.1906
9:123359792:G:A	50	98	0.99	0.1923
9:123359852:G:A	50	100	1	0.01071
9:123360323:C:T	50	100	0.99	0.04158
9:123360330:G:T	50	100	0.92	0.01071
9:123360394:C:T	50	98	0.99	0.07698
9:123360436:C:T	50	100	1	0.1093
9:123360590:C:G	50	98	1	0.2745
9:123360730:T:C	50	100	1	0.2631
9:123361139:G:T	50	96	1	0.05084
9:123361146:G:T	50	98	0.88	0.0285
9:123361325:T:C	50	100	0.99	0.2331
9:123361337:T:C	50	100	0.99	0.4682
9:123361391:A:G	50	100	1	0.04847
9:123361395:T:C	50	100	1	0.04847
9:123361675:G:C	50	96	1	0.2578
9:123361773:G:A	50	100	1	0.1373
9:123361865:T:C	50	98	1	0.4849
9:123361982:C:T	50	98	0.99	0.4621
9:123362063:G:C	50	98	1	0.2373
9:123362236:A:C	50	98	1	0.463
9:123362243:G:A	50	100	0.93	0.01398
9:123362253:C:T	50	98	1	0.4626
9:123362419:C:A	50	100	0.98	0.02669
9:123362555:T:C	50	100	1	0.03758
9:123362696:T:C	50	100	1	0.2663
9:123363449:T:G	50	100	0.98	0.03304
9:123363532:C:T	50	100	0.98	0.02959
9:123363540:C:T	50	100	1	0.1369
9:123363818:C:T	50	100	0.94	0.01979
9:123364773:T:C	50	100	0.97	0.02633
9:123364791:A:C	50	100	1	0.3308
9:123365160:A:G	50	100	0.99	0.3371
9:123365221:G:C	50	100	1	0.4432
9:123365719:A:G	50	100	0.98	0.3268
9:123365901:C:A	50	100	0.97	0.02614
9:123365932:T:C	50	100	1	0.329
9:123365974:G:C	50	100	1	0.2625
9:123366375:G:A	50	98	0.99	0.1445
9:123366400:G:C	50	100	0.99	0.2752
9:123366681:G:A	50	98	1	0.2351
9:123366727:C:T	50	100	0.98	0.2614
9:123366867:C:T	50	100	0.99	0.1109
9:123367072:G:A	50	100	1	0.2358
9:123367102:C:G	50	100	1	0.03613
9:123367300:G:T	50	100	1	0.03214
9:123367412:C:G	50	98	1	0.06336
9:123367436:C:A	47	76.6	0.94	0.3081
9:123367625:C:T	50	100	0.99	0.23
9:123367863:T:C	50	100	0.95	0.02996
9:123368882:G:A	50	100	1	0.2224
9:123369446:T:C	50	100	1	0.02306
9:123369500:T:G	50	100	1	0.02215
9:123370050:T:C	50	100	0.96	0.1554
9:123370640:G:A	50	100	1	0.1476
9:123370973:C:T	50	98	1	0.0345
9:123371218:C:T	50	98	0.98	0.1512
9:123371759:C:T	50	100	0.97	0.09532
9:123371763:C:A	50	100	1	0.02288
9:123371953:G:T	50	98	0.99	0.2141
9:123372263:G:A	50	100	0.99	0.283
9:123372687:G:A	50	100	0.97	0.1144
9:123372717:A:C	50	100	0.98	0.203
9:123373211:G:A	50	100	0.93	0.01616
9:123373436:A:G	50	100	1	0.02741
9:123373552:T:C	50	100	0.99	0.1525
9:123373657:G:C	50	100	1	0.216
9:123373860:C:T	50	98	0.98	0.1788
9:123373968:A:G	50	100	0.98	0.4136
9:123374183:T:C	50	100	1	0.04775
9:123374223:T:C	50	100	1	0.05447
9:123374344:G:C	50	98	0.97	0.08969
9:123374806:T:A	50	98	0.98	0.1017
9:123374896:T:C	50	100	0.96	0.07752
9:123375084:C:T	50	94	0.99	0.104
9:123375397:G:A	50	98	0.94	0.2033
9:123375474:G:C	50	100	1	0.01271
9:123375567:A:G	50	98	0.98	0.08969
9:123375586:C:G	50	100	0.99	0.409
9:123375972:T:C	50	100	0.96	0.02469
9:123376015:C:T	50	98	0.99	0.04212
9:123376016:G:A	50	96	0.99	0.1483
9:123376031:T:G	50	96	0.99	0.2602
9:123376137:G:A	50	100	1	0.0797
9:123376238:C:T	50	98	0.95	0.03631
9:123376639:C:T	50	98	0.99	0.2821
9:123376682:T:C	50	100	0.96	0.04357
9:123376786:G:A	50	98	0.99	0.3233
9:123377587:C:T	50	100	0.9	0.01707
9:123377776:C:T	50	98	1	0.07952
9:123378380:A:G	50	100	1	0.01271
9:123378452:C:T	50	100	0.88	0.01235
9:123378805:G:T	40	80	0.9	0.4773
9:123379226:G:A	50	100	0.88	0.0276
9:123379449:A:G	50	100	0.99	0.2545
9:123379953:G:A	50	100	0.86	0.0276
9:123379954:C:A	50	100	0.95	0.07988
9:123380022:C:T	50	100	1	0.0216
9:123380168:C:T	50	98	0.88	0.03903
9:123380682:C:T	50	100	0.98	0.07662
9:123381195:G:T	50	100	1	0.01271
9:123381197:G:C	50	100	0.85	0.02977
9:123381383:G:A	50	100	0.98	0.268
9:123382467:T:C	50	100	0.96	0.02288
9:123382530:G:A	50	100	0.84	0.02796
9:123382723:G:T	50	100	0.99	0.2538
9:123383330:G:A	50	100	1	0.02142
9:123383468:C:T	50	100	0.84	0.02705
9:123383859:T:C	50	100	1	0.02397
9:123383868:G:A	50	100	1	0.01289
9:123383918:C:G	50	96	0.96	0.1307
9:123384784:T:C	50	100	1	0.0256
9:123385161:C:G	50	98	0.99	0.1158
9:123385853:C:T	50	100	1	0.01997
9:123386053:C:T	50	100	0.99	0.4811
9:123386152:A:T	50	100	0.93	0.03177
9:123386468:G:A	50	100	1	0.4292
9:123386626:C:T	50	100	1	0.0797
9:123386627:G:A	50	100	0.98	0.1137
9:123387667:C:T	50	100	1	0.01017
9:123388551:G:A	50	100	1	0.4259
9:123388826:G:T	50	100	1	0.0817
9:123389155:C:T	50	100	1	0.07698
9:123389670:G:T	50	100	0.97	0.0837
9:123389682:G:C	50	100	0.99	0.1127
9:123389859:C:T	50	100	0.87	0.02887
9:123389887:C:T	50	100	0.98	0.04267
9:123389977:G:A	50	100	0.99	0.348
9:123390154:T:C	50	100	0.99	0.1133
9:123390632:T:C	50	100	0.99	0.4517
9:123390805:C:T	50	100	1	0.1109
9:123390986:C:T	50	100	1	0.1113
9:123391008:G:A	50	100	1	0.02378
9:123391031:A:G	50	100	1	0.4648
9:123391083:A:G	50	100	0.99	0.03413
9:123391213:T:G	50	100	0.98	0.08442
9:123391237:C:T	50	100	0.92	0.01961
9:123391357:G:A	50	100	0.99	0.2101
9:123391402:T:G	50	100	1	0.01271
9:123391489:A:C	50	100	1	0.08152
9:123391655:G:A	50	100	1	0.4288
9:123391735:C:T	49	98	1	0.1133
9:123391977:C:T	50	100	1	0.02996
9:123392075:C:T	50	100	1	0.1107
9:123392244:C:T	50	100	1	0.4277
9:123392497:G:A	50	100	1	0.4631
9:123392759:C:T	50	100	1	0.0236
9:123393169:G:A	50	100	1	0.02415
9:123393271:A:C	50	100	1	0.4237
9:123393280:A:G	50	100	1	0.1033
9:123393524:G:T	50	100	1	0.4257
9:123393813:C:G	50	100	1	0.4592
9:123394078:G:A	50	100	1	0.02324
9:123394224:C:T	50	100	1	0.179
9:123394625:T:C	50	100	0.87	0.01289
9:123394652:C:T	50	100	1	0.4241
9:123394941:C:T	50	98	1	0.1792
9:123394981:C:T	50	98	0.98	0.06972
9:123395081:A:C	50	100	1	0.2135
9:123395305:T:G	50	100	0.98	0.08533
9:123395470:G:C	49	77.6	0.97	0.4951
9:123395575:G:C	50	100	1	0.429
9:123395747:C:G	50	100	0.99	0.1155
9:123395813:C:A	50	100	1	0.02342
9:123395999:A:G	50	100	1	0.4234
9:123396365:G:A	50	98	0.99	0.1082
9:123396788:G:T	50	100	1	0.02342
9:123397246:C:T	50	100	1	0.02996
9:123397476:G:A	50	100	1	0.01216
9:123397648:G:A	50	100	1	0.02342
9:123398106:A:G	50	100	0.92	0.01307
9:123398373:T:A	50	100	1	0.1124
9:123398398:G:A	50	100	0.91	0.02959
9:123398694:A:T	50	100	1	0.2963
9:123399047:C:G	50	100	1	0.1961
9:123399109:A:C	50	100	1	0.1752
9:123399780:C:A	50	98	0.97	0.04739
9:123399942:G:A	50	100	1	0.112
9:123400706:G:A	50	100	1	0.1118
9:123400862:G:A	50	100	1	0.01253
9:123401152:A:C	50	100	0.92	0.02905
9:123401621:A:G	50	100	0.99	0.0748
9:123402260:A:G	50	96	0.92	0.1694
9:123403423:G:A	50	100	1	0.01071
9:123403754:T:C	50	100	1	0.2959
9:123403779:T:C	50	100	1	0.02378
9:123404218:C:T	50	100	1	0.02378
9:123404417:T:A	50	100	0.99	0.0866
9:123404451:C:T	50	100	1	0.1029
9:123404460:C:T	49	100	1	0.2346
9:123404486:G:A	50	100	0.88	0.01307
9:123406102:C:T	50	100	0.99	0.0236
9:123406121:C:A	50	100	1	0.1772
9:123406270:A:G	50	100	1	0.1975
9:123406312:G:A	50	100	0.98	0.04793
9:123406364:C:T	50	98	0.99	0.1075
9:123406554:C:T	50	100	0.98	0.09731
9:123407370:G:A	50	100	0.98	0.1131
9:123407616:T:G	49	98	0.98	0.1501
9:123407674:A:G	50	100	0.96	0.171
9:123408053:G:A	50	98	0.96	0.0728
9:123408092:C:T	50	100	1	0.2082
9:123408105:A:C	50	100	0.99	0.4009
9:123408251:G:C	50	100	0.99	0.155
9:123408444:C:T	50	100	1	0.02324
9:123408915:C:G	50	98	1	0.3627
9:123409205:C:A	50	100	1	0.02796
9:123409603:C:T	50	98	1	0.02832
9:123409943:T:G	50	100	0.98	0.1699
9:123410052:A:G	50	98	0.98	0.1826
9:123410398:C:G	50	100	0.92	0.01235
9:123410581:G:A	50	100	0.99	0.3942
9:123410990:C:G	50	100	1	0.0305
9:123411273:T:C	50	98	0.99	0.2088
9:123412132:C:T	50	100	1	0.01216
9:123412215:G:A	50	100	1	0.03141
9:123412328:G:A	50	100	0.96	0.02832
9:123412708:C:T	50	100	1	0.0118
9:123412745:T:C	50	100	1	0.1518
9:123412954:T:C	50	100	1	0.4995
9:123413016:C:T	50	100	1	0.1514
9:123413145:T:C	50	100	1	0.1451
9:123413815:G:T	50	100	1	0.3842
9:123413893:C:T	50	100	1	0.02052
9:123413904:G:A	50	100	0.97	0.09641
9:123414190:C:G	50	100	0.97	0.05737
9:123414274:G:A	49	100	0.99	0.0955
9:123414887:G:T	50	98	0.94	0.03014
9:123415247:C:G	50	100	0.96	0.07426
9:123415571:C:T	50	100	0.97	0.05265
9:123415581:A:G	50	100	0.99	0.4236
9:123415782:G:C	50	100	0.97	0.03395
9:123415868:T:C	50	100	1	0.3987
9:123416256:G:C	50	100	1	0.3715
9:123416269:C:G	50	100	1	0.1932
9:123416415:T:C	50	100	1	0.2304
9:123416649:C:T	50	100	1	0.2146
9:123416728:G:A	50	100	1	0.3676
9:123416729:G:T	50	100	1	0.368
9:123416852:C:G	50	100	0.99	0.01561
9:123416925:C:T	50	100	1	0.2948
9:123417324:C:G	50	100	0.99	0.3341
9:123417488:A:G	50	100	0.97	0.0216
9:123417520:C:T	50	100	0.98	0.1164
9:123417772:T:C	50	100	0.99	0.09132
9:123418118:T:C	50	100	1	0.03014
9:123418818:C:T	50	100	1	0.1924
9:123418837:A:C	50	100	0.97	0.02832
9:123419126:T:C	50	100	0.97	0.1133
9:123419236:G:A	50	100	0.98	0.01325
9:123419249:G:A	50	98	0.99	0.2153
9:123419309:T:C	50	100	0.97	0.301
9:123419632:G:A	50	100	0.99	0.01616
9:123419634:C:T	50	96	0.9	0.02033
9:123419812:C:T	50	96	0.92	0.4192
9:123419847:T:G	50	94	0.92	0.1465
9:123420449:G:C	50	96	0.96	0.06137
9:123420457:G:T	50	94	0.9	0.1765
9:123420961:G:A	50	98	0.91	0.01452
9:123421025:T:A	50	94	0.95	0.4517
9:123421874:C:G	50	100	0.99	0.02578
9:123422362:G:T	50	100	0.96	0.09931
9:123424052:T:C	50	100	0.98	0.01089
9:123424139:T:C	50	100	0.96	0.02433
9:123424444:C:T	50	100	0.82	0.01507
9:123424504:G:A	50	100	0.94	0.0866
9:123425389:G:A	50	100	0.99	0.01344
9:123425419:T:C	50	100	0.96	0.4637
9:123425860:C:T	50	100	0.96	0.02505
9:123426210:C:G	50	100	0.74	0.01344
9:123426263:G:A	50	96	0.92	0.1683
9:123426308:G:A	50	98	0.97	0.01144
9:123426360:G:A	50	98	0.98	0.08351
9:123427882:G:T	50	98	0.95	0.02542
9:123428262:A:C	50	100	0.99	0.01053
9:123428434:C:G	50	100	0.89	0.01035
9:123430271:A:G	50	100	1	0.03086
9:123430643:G:C	50	100	0.94	0.02033
9:123432128:A:C	50	100	0.96	0.05773
9:123432222:T:A	50	100	0.96	0.03123
9:123432697:G:A	50	100	1	0.01997
9:123432962:C:T	50	98	0.93	0.01616
9:123433021:G:T	50	100	1	0.02869
9:123433925:T:G	50	96	0.99	0.3889
9:123434119:C:T	50	100	1	0.0285
9:123434172:G:A	50	100	0.99	0.0285
9:123434646:C:T	50	98	1	0.3854
9:123434692:T:C	50	100	1	0.0256
9:123434958:G:C	50	98	0.99	0.1019
9:123435025:G:A	50	100	1	0.0256
9:123435079:G:A	50	100	1	0.05937
9:123435342:C:A	50	100	1	0.02578
9:123435439:C:G	50	100	1	0.01126
9:123435868:T:C	50	100	0.99	0.4254
9:123436073:A:G	50	100	1	0.02723
9:123436498:G:A	50	100	1	0.1681
9:123436735:T:G	50	100	0.99	0.1672
9:123437716:T:C	50	100	1	0.4227
9:123438190:C:G	50	100	1	0.4232
9:123438418:T:C	50	100	1	0.1527
9:123438500:C:T	50	100	1	0.02269
9:123439393:G:A	50	100	0.99	0.1688
9:123440096:C:T	50	100	1	0.07026
9:123440272:A:C	50	100	1	0.4196
9:123440579:G:A	50	100	0.97	0.01053
9:123440589:G:A	50	100	1	0.01107
9:123440733:A:T	50	100	1	0.02269
9:123441150:A:C	50	100	1	0.06736
9:123441381:C:A	50	96	0.99	0.4473
9:123441573:G:A	50	100	1	0.05792
9:123442486:G:A	50	100	1	0.05792
9:123442558:T:C	50	100	0.93	0.063
9:123442717:G:A	50	98	1	0.01089
9:123443475:C:T	50	100	0.99	0.1026
9:123443967:T:A	50	96	0.95	0.05628
9:123443991:C:G	50	100	1	0.01997
9:123444376:T:C	50	98	0.89	0.01725
9:123444572:T:C	50	100	0.99	0.02015
9:123445031:G:A	50	100	0.94	0.02542
9:123445280:C:G	50	100	0.99	0.03558
9:123445288:T:C	50	100	0.98	0.1374
9:123445386:G:T	50	100	0.99	0.02578
9:123445393:G:A	50	100	1	0.03704
9:123445572:C:T	50	100	1	0.01943
9:123446033:T:C	50	100	1	0.03631
9:123446119:T:G	50	100	1	0.07026
9:123446121:T:A	50	100	1	0.03704
9:123446696:C:T	50	100	0.99	0.3549
9:123447088:T:C	50	100	1	0.04212
9:123447445:C:G	50	100	1	0.0167
9:123447452:G:C	50	100	1	0.06191
9:123447509:T:G	50	100	1	0.06137
9:123447727:A:T	50	100	1	0.03177
9:123447804:C:A	50	88	0.99	0.4597
9:123448240:A:C	50	100	0.99	0.1511
9:123448373:G:A	50	100	0.94	0.01035
9:123449356:G:A	50	100	0.96	0.01779
9:123449406:G:A	50	100	1	0.1046
9:123449487:A:G	50	100	0.99	0.1692
9:123452052:G:C	50	100	1	0.07135
9:123453028:G:A	50	100	1	0.02542
9:123453195:C:T	50	100	1	0.06046
9:123453227:C:A	50	100	1	0.06972
9:123454455:C:T	50	100	1	0.03504
9:123455121:C:T	50	100	1	0.06754
9:123455302:C:T	50	100	1	0.06391
9:123455603:G:T	50	100	1	0.03504
9:123455776:G:A	50	100	1	0.1048
9:123455911:G:C	50	100	1	0.09913
9:123456355:C:T	50	100	1	0.03395
9:123456563:C:A	50	100	0.94	0.0167
9:123457152:T:C	50	100	1	0.3902
9:123457174:G:T	50	100	0.89	0.01707
9:123457427:A:G	50	100	1	0.03413
9:123457835:C:T	50	98	1	0.06209
9:123458553:C:T	50	100	1	0.06772
9:123458758:A:G	50	100	0.98	0.1692
9:123459125:C:T	50	100	1	0.06663
9:123459317:G:A	50	98	1	0.01035
9:123459472:C:T	50	100	1	0.06627
9:123459753:A:C	50	100	1	0.06082
9:123460067:T:G	50	100	0.98	0.06046
9:123461007:A:T	50	100	1	0.06845
9:123461273:C:T	50	100	1	0.06845
9:123461388:T:C	50	100	0.96	0.02832
9:123461642:G:T	50	100	1	0.06318
9:123462061:G:A	50	100	1	0.03304
9:123462446:A:G	50	100	1	0.01797
9:123462471:G:C	50	100	1	0.02142
9:123462851:A:C	50	100	0.99	0.06627
9:123464353:G:A	50	98	0.96	0.02578
9:123465254:T:C	50	98	0.94	0.08025
9:123465428:G:T	50	100	1	0.03431
9:123465583:A:C	50	100	1	0.4572
9:123466013:T:G	50	98	1	0.06391
9:123466357:C:T	50	98	0.98	0.04248
9:123467042:C:T	50	100	1	0.03486
9:123467497:T:C	50	100	1	0.06391
9:123467655:T:C	50	100	1	0.06046
9:123468021:A:C	50	100	1	0.0325
9:123468227:T:C	50	98	0.94	0.07988
9:123468739:C:T	50	100	0.93	0.02142
9:123469620:A:C	50	100	1	0.1474
9:123470150:A:G	50	100	1	0.03014
9:123470563:T:C	50	100	1	0.08188
9:123470595:T:C	50	100	0.99	0.03268
9:123470800:T:C	50	100	0.91	0.0236
9:123471550:G:C	50	100	1	0.06736
9:123471810:C:A	50	100	0.98	0.1692
9:123472135:T:C	50	100	1	0.4564
9:123472395:C:T	50	100	1	0.05901
9:123472542:C:T	50	100	1	0.01035
9:123472757:G:A	50	100	1	0.01852
9:123472792:A:G	50	100	1	0.1155
9:123473877:G:C	50	100	1	0.06935
9:123473991:T:C	43	100	0.98	0.06191
9:123473994:T:C	50	100	0.98	0.01271
9:123474735:T:C	50	98	0.95	0.05174
9:123475232:T:C	50	98	1	0.0216
9:123475239:G:C	50	98	1	0.4537
9:123475378:C:T	50	100	1	0.07698
9:123475739:A:G	50	100	1	0.07698
9:123476291:T:A	50	100	0.99	0.4535
9:123476297:G:A	50	100	1	0.02269
9:123476305:T:C	50	100	1	0.06826
9:123477008:T:C	50	100	1	0.01398
9:123477774:A:C	50	100	1	0.453
9:123478330:G:A	50	100	1	0.01053
9:123478924:G:C	50	100	1	0.4546
9:123479740:C:T	49	100	1	0.08152
9:123480620:G:C	50	100	1	0.06845
9:123482047:A:G	48	100	0.99	0.1291
9:123482068:A:G	50	98	0.88	0.03032
9:123482676:C:G	50	100	1	0.02469
9:123482913:A:G	50	100	1	0.02614
9:123483593:G:A	50	100	1	0.02251
9:123484069:A:C	50	98	1	0.01797
9:123484577:G:A	50	100	0.99	0.134
9:123484990:G:A	50	100	1	0.06699
9:123485192:T:C	50	100	0.95	0.02215
9:123485554:A:G	50	100	1	0.1518
9:123485564:T:C	50	100	1	0.06227
9:123485656:G:A	49	89.8	0.81	0.07498
9:123486158:C:A	50	100	0.99	0.169
9:123486609:T:C	50	98	1	0.02778
9:123486656:A:G	50	100	1	0.07789
9:123486740:T:C	50	100	1	0.06917
9:123487307:G:C	50	100	1	0.01797
9:123487482:G:A	50	100	1	0.03123
9:123487508:C:T	50	100	1	0.03359
9:123487532:C:T	50	100	1	0.03123
9:123487789:C:A	50	100	0.99	0.4535
9:123487795:T:C	50	98	1	0.02088
9:123487914:G:A	50	100	1	0.01017
9:123488702:C:T	50	100	0.98	0.01271
9:123488814:G:A	50	100	1	0.03486
9:123489110:C:T	50	100	1	0.03032
9:123489254:T:C	50	100	1	0.07771
9:123489362:C:T	50	100	1	0.02269
9:123490344:C:T	50	100	1	0.06808
9:123490416:T:A	50	100	1	0.06845
9:123490696:T:C	50	100	1	0.01325
9:123490798:T:C	50	100	0.99	0.1705
9:123490845:C:A	50	100	1	0.07734
9:123490910:C:T	50	100	1	0.03468
9:123491481:C:T	50	100	1	0.06845
9:123491499:T:C	50	100	1	0.06845
9:123492029:A:G	50	100	0.99	0.4568
9:123493203:G:T	50	100	1	0.02251
9:123493629:T:C	50	100	1	0.07026
9:123493757:T:C	50	100	1	0.05301
9:123494236:T:C	50	100	1	0.06935
9:123494926:G:A	50	100	1	0.06445
9:123496350:G:A	50	100	1	0.03086
9:123496515:C:T	50	100	1	0.03468
9:123497156:T:C	50	100	1	0.09895
9:123497358:G:C	50	100	1	0.0345
9:123497533:C:G	50	98	0.99	0.01325
9:123498166:C:G	50	100	0.98	0.1723
9:123498227:C:T	50	100	0.85	0.0846
9:123498557:T:C	50	100	0.99	0.4515
9:123498681:T:C	50	100	1	0.06935
9:123498930:C:T	50	100	0.94	0.01017
9:123499226:G:T	50	98	0.96	0.06336
9:123499599:G:A	50	100	1	0.03431
9:123499658:C:G	50	100	1	0.07807
9:123499953:G:A	50	98	0.98	0.4134
9:123500002:T:C	50	100	1	0.06736
9:123500183:G:A	50	100	1	0.03486
9:123500400:T:C	50	100	0.98	0.1405
9:123500653:G:A	50	98	0.99	0.4504
9:123501033:A:G	50	100	0.99	0.2534
9:123501165:G:A	50	100	0.94	0.0187
9:123501221:A:G	50	100	0.88	0.02687
9:123501493:C:A	50	100	1	0.01434
9:123501734:A:G	50	100	1	0.01271
9:123504469:G:A	50	100	1	0.07789
9:123504690:C:T	50	100	0.99	0.4497
9:123506023:T:C	50	100	1	0.05138
9:123506473:T:C	50	100	0.99	0.2783
9:123506562:C:T	49	100	0.99	0.1314
9:123507014:A:C	50	100	0.96	0.05156
9:123507052:G:A	50	100	1	0.0345
9:123507097:G:A	50	100	1	0.02015
9:123508345:T:G	50	98	0.99	0.248
9:123509182:A:C	50	100	1	0.06391
9:123509295:C:T	50	100	1	0.4504
9:123509374:C:T	50	100	1	0.02397
9:123509375:T:C	50	100	1	0.0345
9:123509553:G:A	50	100	1	0.1396
9:123509701:C:G	50	100	0.99	0.1385
9:123509903:C:G	50	100	1	0.1073
9:123510219:C:T	50	100	1	0.07262
9:123510384:A:T	50	100	1	0.1534
9:123511523:G:A	50	100	1	0.4504
9:123512539:C:T	50	100	1	0.04666
9:123513080:C:G	50	100	1	0.01089
9:123513097:G:T	50	100	1	0.01434
9:123513218:C:T	50	98	1	0.1385
9:123513241:C:G	50	100	1	0.02415
9:123513434:C:T	50	100	1	0.449
9:123513550:C:T	50	100	0.99	0.1354
9:123513765:A:C	50	100	1	0.06391
9:123514096:G:A	49	98	0.94	0.0187
9:123514098:A:G	50	86	0.84	0.1249
9:123514436:T:C	50	100	0.99	0.1757
9:123514560:C:G	50	100	0.99	0.2603
9:123514843:C:G	50	100	1	0.06627
9:123515091:G:C	50	100	0.99	0.4484
9:123515447:C:G	50	100	1	0.06391
9:123515556:T:C	50	100	0.99	0.2019
9:123515811:C:T	50	100	0.99	0.1089
9:123515868:G:A	50	100	0.99	0.2197
9:123516139:C:T	50	100	1	0.02723
9:123516421:T:C	50	100	0.92	0.04829
9:123516808:C:T	50	100	1	0.05574
9:123517063:A:G	50	100	0.99	0.191
9:123517282:A:C	50	100	0.87	0.01634
9:123518405:A:T	50	100	1	0.01452
9:123519109:A:T	49	100	0.99	0.3551
9:123519367:C:A	50	100	0.99	0.4555
9:123519407:T:A	50	100	1	0.0728
9:123519614:C:T	50	100	0.96	0.05374
9:123519679:A:C	50	100	0.99	0.366
9:123519687:T:G	50	98	0.93	0.07843
9:123519887:C:T	50	100	0.99	0.4147
9:123520385:C:G	50	98	0.99	0.2869
9:123520506:T:C	50	100	1	0.02197
9:123520720:C:A	50	100	0.99	0.2202
9:123520986:C:A	50	100	1	0.08188
9:123521580:C:A	50	100	1	0.03486
9:123522384:C:T	50	100	1	0.01543
9:123523262:T:C	50	100	0.98	0.4132
9:123523367:C:T	50	100	0.97	0.05192
9:123523831:G:C	50	100	0.92	0.04866
9:123523902:T:C	50	100	0.97	0.06028
9:123523998:A:G	50	100	1	0.01107
9:123524501:T:C	50	100	0.82	0.01344
9:123524601:T:G	50	100	0.94	0.0846
9:123524866:C:T	50	100	0.97	0.03014
9:123524988:T:C	50	100	1	0.01398
9:123525125:G:A	50	100	0.98	0.1536
9:123525137:A:G	50	100	0.97	0.157
9:123525377:T:C	50	100	0.98	0.03431
9:123525387:T:C	50	100	0.99	0.1583
9:123525799:C:T	50	100	1	0.04448
9:123526016:A:T	50	100	1	0.1545
9:123526204:C:T	50	100	1	0.09895
9:123528275:T:C	50	100	1	0.3624
9:123529180:T:C	50	100	1	0.01598
9:123529646:A:G	50	100	1	0.01652
9:123530307:C:T	50	100	0.99	0.1618
9:123530732:C:T	50	98	1	0.1496
9:123531358:G:T	50	100	0.83	0.01053
9:123531369:T:A	50	100	0.94	0.03032
9:123531553:C:A	43	97.7	0.86	0.01198
9:123531705:C:T	50	100	0.92	0.03522
9:123532007:G:A	50	100	0.97	0.03322
9:123532392:T:C	50	100	1	0.03976
9:123533019:G:T	50	98	1	0.3486
9:123533953:G:A	50	100	1	0.2231
9:123534279:A:G	50	100	1	0.1619
9:123534693:C:T	50	100	1	0.1102
9:123534720:C:T	50	100	1	0.3943
9:123534904:C:T	50	100	1	0.1837
9:123535299:A:C	50	100	1	0.165
9:123535452:G:A	50	100	0.99	0.3956
9:123535461:G:A	50	100	0.99	0.3259
9:123535616:A:G	50	98	0.99	0.3954
9:123535707:A:T	50	100	0.99	0.1607
9:123535807:C:T	50	100	0.98	0.0532
9:123536468:A:C	49	100	0.95	0.01017
9:123536799:G:T	50	100	1	0.165
9:123537284:A:G	50	98	1	0.06681
9:123537517:A:T	50	100	0.99	0.1598
9:123537889:G:T	50	100	0.71	0.01198
9:123538313:G:C	50	100	1	0.1589
9:123538669:G:A	50	100	1	0.2137
9:123538851:T:C	37	91.9	0.93	0.07734
9:123538853:T:C	36	80.6	0.97	0.1285
9:123538855:T:C	36	77.8	0.97	0.158
9:123539004:G:A	50	100	1	0.02251
9:123539284:C:G	50	100	1	0.165
9:123539760:G:A	50	100	1	0.01107
9:123539877:C:T	49	100	1	0.01924
9:123540152:T:C	50	100	1	0.1748
9:123540339:G:T	50	100	0.99	0.1759
9:123540444:G:A	50	100	1	0.154
9:123540829:G:A	50	100	0.83	0.01035
9:123541092:G:A	50	100	1	0.4043
9:123541338:T:C	50	100	1	0.1752
9:123541940:C:T	50	100	1	0.1748
9:123542027:T:C	50	100	1	0.1748
9:123542274:C:T	50	100	0.99	0.1019
9:123542416:T:G	50	100	1	0.1563
9:123542486:G:C	50	100	1	0.1625
9:123542763:G:A	50	100	1	0.1558
9:123543009:C:T	50	100	1	0.04593
9:123543055:G:A	50	100	1	0.3962
9:123543722:C:G	50	100	1	0.0158
9:123543801:C:G	50	100	1	0.1612
9:123544011:A:C	50	100	1	0.1107
9:123544075:T:C	50	100	1	0.04448
9:123544102:A:G	50	100	1	0.1106
9:123544358:C:T	50	100	1	0.02124
9:123544501:C:T	50	100	1	0.1745
9:123545092:C:T	50	100	1	0.03885
9:123545267:T:C	50	100	1	0.03885
9:123545407:C:A	50	100	0.99	0.04375
9:123545552:C:T	50	98	1	0.1714
9:123545612:G:A	50	100	0.99	0.04412
9:123545845:T:C	50	100	1	0.02705
9:123546187:C:T	50	100	0.88	0.01761
9:123546266:T:G	50	100	0.98	0.03613
9:123546276:A:T	50	100	0.97	0.03631
9:123546286:C:T	50	100	0.98	0.06282
9:123546345:A:G	50	100	0.99	0.01888
9:123546981:C:G	50	100	1	0.04611
9:123547593:T:C	50	100	0.99	0.1688
9:123547698:T:C	50	100	1	0.1487
9:123547979:T:C	50	100	0.98	0.0276
9:123549106:G:T	50	100	0.88	0.01089
9:123549252:C:T	50	100	1	0.01089
9:123549872:G:C	50	100	0.99	0.04267
9:123550104:C:A	50	100	1	0.1471
9:123550418:C:T	50	100	1	0.02324
9:123550512:G:A	50	100	1	0.3076
9:123550857:G:T	50	100	1	0.01089
9:123551920:A:C	49	100	0.99	0.1545
9:123552008:A:C	50	100	1	0.02705
9:123552039:C:G	47	89.4	0.98	0.3379
9:123552844:T:G	50	100	0.99	0.3816
9:123552856:C:A	50	100	0.98	0.03631
9:123553040:C:T	50	100	0.99	0.1438
9:123553247:G:A	50	100	0.99	0.1618
9:123553400:G:C	49	79.6	0.96	0.451
9:123553842:C:T	50	100	1	0.01053
9:123554075:G:A	50	100	0.99	0.3326
9:123554232:C:T	50	100	0.99	0.3143
9:123554511:G:A	50	100	1	0.1529
9:123554656:A:G	50	100	0.99	0.3922
9:123554660:T:C	50	100	0.99	0.1601
9:123554711:C:G	50	100	0.95	0.02959
9:123555028:C:T	50	100	1	0.02015
9:123555040:G:A	50	100	1	0.1543
9:123555045:T:C	50	100	0.99	0.3969
9:123555062:G:A	50	100	1	0.1536
9:123555360:G:A	50	100	1	0.02015
9:123555603:T:C	50	100	0.98	0.1187
9:123556678:G:T	50	100	1	0.1641
9:123557012:G:A	50	100	1	0.1607
9:123557062:C:T	50	98	1	0.1599
9:123557228:G:A	50	100	0.98	0.01434
9:123557358:C:G	50	100	1	0.1652
9:123558268:T:G	50	100	0.99	0.04975
9:123558724:C:T	50	100	0.98	0.112
9:123558780:C:G	50	100	1	0.1692
9:123558900:G:A	50	100	0.87	0.0118
9:123559084:T:C	50	100	1	0.1725
9:123559171:A:G	50	100	0.98	0.06245
9:123560354:G:A	50	100	1	0.01525
9:123560823:G:A	50	100	0.93	0.03631
9:123561322:C:T	50	98	0.98	0.2629
9:123561771:A:G	50	98	1	0.2734
9:123562096:A:G	50	100	1	0.1137
9:123562134:G:A	50	100	1	0.02052
9:123562235:T:C	50	100	1	0.1126
9:123562346:G:A	50	98	1	0.1939
9:123564605:T:C	50	100	1	0.3764
9:123564787:T:C	50	100	1	0.0207
9:123564877:C:T	50	100	0.93	0.02578
9:123565237:C:G	50	100	0.96	0.04285
9:123566048:A:G	50	100	1	0.4321
9:123566260:C:T	50	100	0.99	0.4236
9:123566419:C:T	50	100	0.98	0.1084
9:123566458:T:C	50	100	0.93	0.03631
9:123566991:G:A	50	100	1	0.2298
9:123568198:C:T	50	100	0.99	0.4276
9:123568490:C:G	50	100	1	0.02288
9:123568514:G:T	50	100	0.99	0.4345
9:123568680:T:C	50	100	1	0.04648
9:123568682:C:T	50	100	0.99	0.4345
9:123569111:G:A	50	100	0.96	0.02633
9:123569951:C:T	50	100	1	0.02959
9:123570576:A:G	50	100	1	0.04321
9:123570825:C:T	50	100	1	0.04321
9:123571200:C:T	50	98	1	0.0463
9:123571659:A:T	50	100	1	0.1137
9:123572068:A:G	50	100	0.99	0.1138
9:123572206:C:T	50	98	1	0.3105
9:123572873:A:C	50	100	1	0.02651
9:123572932:T:C	50	100	0.99	0.2435
9:123573038:T:A	50	100	0.99	0.4281
9:123573043:G:A	50	100	1	0.02378
9:123573179:T:C	50	100	0.97	0.1202
9:123573239:T:C	50	100	0.99	0.1202
9:123573539:T:C	50	100	0.99	0.126
9:123573909:C:G	50	100	0.98	0.12
9:123574153:C:T	50	98	1	0.03704
9:123574192:G:T	40	92.5	1	0.02832
9:123574212:G:A	50	100	1	0.01017
9:123574388:T:A	50	98	0.99	0.4277
9:123574461:G:T	50	100	0.98	0.1138
9:123574603:C:A	50	100	1	0.01107
9:123574870:T:C	50	100	0.99	0.1137
9:123575417:A:G	50	100	0.99	0.1138
9:123576203:G:A	50	100	0.99	0.4544
9:123576497:C:T	50	100	0.99	0.1256
9:123576514:T:C	50	98	0.99	0.1383
9:123576648:G:A	50	100	1	0.03831
9:123577642:A:C	50	98	0.66	0.01253
9:123577769:T:C	50	100	1	0.01525
9:123579031:A:G	50	100	0.99	0.3097
9:123579185:A:G	50	100	0.99	0.4464
9:123579464:G:C	50	100	0.99	0.1147
9:123580139:T:C	50	100	1	0.01126
9:123580798:C:T	50	98	1	0.0256
9:123581236:G:A	50	100	1	0.01107
9:123582463:G:A	50	96	0.94	0.09205
9:123582606:A:G	50	100	0.83	0.03214
9:123582841:C:A	50	100	0.99	0.4141
9:123583060:G:A	50	100	1	0.04139
9:123583614:T:G	50	100	0.99	0.415
9:123583826:T:C	49	100	0.98	0.1463
9:123584423:G:A	50	100	0.99	0.1011
9:123584879:G:A	50	98	1	0.02578
9:123585082:C:G	50	100	1	0.409
9:123585348:G:C	50	100	1	0.03849
9:123585489:G:A	50	100	1	0.02215
9:123585643:G:A	50	100	0.98	0.0207
9:123586320:G:A	50	100	1	0.1042
9:123586530:C:T	50	100	1	0.08479
9:123586984:C:T	50	100	0.99	0.02033
9:123587010:G:A	50	100	1	0.02469
9:123587151:G:C	50	100	0.98	0.02033
9:123587200:T:C	50	100	1	0.01253
9:123587427:T:C	50	100	0.99	0.03286
9:123587574:T:C	50	100	1	0.0423
9:123587684:T:G	50	100	1	0.1467
9:123588018:C:G	50	100	1	0.01325
9:123588053:A:G	50	100	1	0.1692
9:123588059:C:T	50	100	1	0.1463
9:123588093:T:C	49	100	0.99	0.02197
9:123588306:T:A	48	97.9	1	0.1164
9:123588489:G:A	50	100	1	0.02469
9:123588773:G:T	49	98	1	0.1013
9:123588855:C:A	50	100	0.98	0.02796
9:123589034:C:G	50	100	1	0.1195
9:123589144:C:T	50	100	1	0.1338
9:123589164:G:A	50	100	1	0.04139
9:123589215:G:C	50	100	0.99	0.02633
9:123589908:C:A	50	100	1	0.02578
9:123589939:G:A	50	100	1	0.1318
9:123590021:T:C	50	100	1	0.1737
9:123590029:C:G	50	100	1	0.01561
9:123590272:A:G	50	100	1	0.4722
9:123590691:C:A	50	100	1	0.09858
9:123591048:T:C	50	100	1	0.4116
9:123591766:C:T	50	100	0.99	0.01761
9:123592277:T:C	50	100	0.99	0.1714
9:123592779:C:A	50	100	1	0.1607
9:123593103:C:T	50	100	1	0.0325
9:123593363:T:C	50	100	1	0.2794
9:123593681:T:C	50	100	1	0.3676
9:123594602:A:G	50	100	1	0.05882
9:123594818:G:A	50	100	0.95	0.0256
9:123595305:G:A	50	100	1	0.02487
9:123595434:C:T	50	100	0.97	0.03105
9:123595757:A:C	50	100	1	0.01017
9:123595786:A:G	50	100	1	0.01162
9:123595984:C:G	50	100	0.94	0.02233
9:123596746:T:C	50	100	1	0.05537
9:123597886:A:G	50	98	1	0.02996
9:123598048:C:T	50	98	1	0.1894
9:123598049:A:G	50	98	1	0.4094
9:123599041:T:C	49	100	1	0.02251
9:123599160:G:A	50	100	1	0.01779
9:123599326:T:C	50	100	1	0.04684
9:123599444:A:T	50	100	1	0.04684
9:123599468:A:G	50	100	0.9	0.01144
9:123599492:G:A	50	98	0.96	0.02705
9:123601512:C:A	50	100	1	0.08715
9:123601951:G:A	50	100	1	0.02651
9:123602027:C:T	50	100	1	0.1273
9:123602852:T:G	50	100	1	0.1732
9:123603288:A:T	50	100	1	0.02977
9:123603289:T:C	50	100	1	0.05537
9:123603383:G:C	50	100	1	0.01162
9:123604037:T:C	50	100	1	0.02959
9:123604250:T:C	50	100	1	0.4223
9:123604260:C:A	50	100	1	0.4223
9:123604388:T:C	50	100	1	0.05864
9:123604455:G:A	50	100	0.98	0.05483
9:123604611:G:C	50	100	1	0.1667
9:123605065:C:T	50	100	0.96	0.02033
9:123605156:G:T	50	100	1	0.4069
9:123605159:T:G	50	100	1	0.05465
9:123605175:G:A	50	100	1	0.05465
9:123605426:G:A	50	100	1	0.3157
9:123606141:T:A	50	100	1	0.1287
9:123606772:A:C	50	100	1	0.1324
9:123606847:A:C	50	100	1	0.02542
9:123607384:T:C	50	100	0.98	0.04521
9:123607464:G:A	50	100	1	0.01126
9:123608855:C:T	50	100	0.92	0.01289
9:123609107:T:C	50	100	1	0.01162
9:123609195:C:T	50	100	1	0.03922
9:123609248:G:C	50	100	1	0.01053
9:123609276:C:T	50	100	0.98	0.04484
9:123610445:G:C	50	98	1	0.2344
9:123610780:A:G	50	98	1	0.01162
9:123611352:C:A	50	100	1	0.05102
9:123611541:C:T	50	100	1	0.02033
9:123614368:G:C	50	100	1	0.01144
9:123615241:G:A	50	100	1	0.04575
9:123615366:C:A	50	100	1	0.04829
9:123615739:G:A	50	100	1	0.1247
9:123616210:G:A	50	100	1	0.1331
9:123617120:T:C	50	100	0.99	0.01198
9:123617256:A:G	50	100	1	0.3259
9:123617609:T:C	49	100	1	0.02542
9:123618160:A:G	50	98	1	0.411
9:123618245:T:C	50	100	1	0.01289
9:123618693:G:C	50	100	1	0.04448
9:123618954:A:C	50	100	1	0.0256
9:123619096:G:A	50	100	1	0.01144
9:123619390:T:A	50	100	1	0.02269
9:123619408:T:C	50	98	1	0.2516
9:123619987:C:T	50	100	0.94	0.03522
9:123620146:G:A	50	100	0.92	0.02324
9:123620232:A:G	50	96	0.84	0.03322
9:123620348:G:A	50	100	1	0.0256
9:123621083:C:T	50	100	1	0.07208
9:123621201:T:C	50	100	1	0.01852
9:123621203:C:A	50	100	1	0.01906
9:123621337:C:T	50	98	0.92	0.01198
9:123621827:C:T	50	100	1	0.02542
9:123621887:G:A	50	100	1	0.04285
9:123623675:C:T	50	100	1	0.0374
9:123623922:G:A	50	100	1	0.0256
9:123624533:A:G	50	100	1	0.01017
9:123624872:G:A	50	100	1	0.01924
9:123625189:A:G	50	100	1	0.08388
9:123625190:G:C	50	100	1	0.04303
9:123625342:T:C	50	100	1	0.01162
9:123625639:C:G	50	100	1	0.04321
9:123626308:T:C	50	100	1	0.04557
9:123627077:T:C	50	100	1	0.04575
9:123627732:T:G	49	100	1	0.01017
9:123628163:G:A	50	100	1	0.05301
9:123628280:C:T	50	100	1	0.02596
9:123628462:C:T	50	100	1	0.01924
9:123628477:G:A	50	100	0.94	0.01997
9:123628783:T:C	50	100	1	0.03504
9:123628989:T:G	50	100	1	0.4916
9:123629000:T:C	50	100	1	0.04557
9:123629007:G:A	50	100	1	0.01924
9:123630075:C:T	50	100	0.94	0.01997
9:123630127:A:T	50	100	0.99	0.02251
9:123631136:G:A	50	100	0.97	0.03268
9:123631205:G:C	50	100	0.9	0.01924
9:123631347:T:C	50	100	0.97	0.1166
9:123631907:G:C	50	98	0.98	0.4508
9:123632260:A:T	50	100	0.99	0.421
9:123632332:A:C	50	100	1	0.01144
9:123632358:T:A	50	100	1	0.3448
9:123632898:T:C	50	100	1	0.06699
9:123632903:A:T	50	98	0.96	0.02433
9:123632906:A:T	50	98	0.99	0.3477
9:123632909:A:T	50	100	0.99	0.3967
9:123632976:C:G	50	98	0.94	0.01979
9:123633330:C:T	50	100	1	0.08551
9:123633502:C:A	50	100	1	0.4185
9:123633763:A:G	50	100	1	0.4237
9:123633773:C:T	50	100	1	0.06572
9:123633782:A:G	50	100	1	0.02269
9:123634262:C:T	50	100	1	0.02542
9:123634327:A:C	50	100	1	0.343
9:123634380:G:A	50	100	1	0.4161
9:123635044:C:T	50	100	1	0.03958
9:123635154:C:T	50	100	1	0.4156
9:123635339:T:A	50	100	0.99	0.4214
9:123635497:T:A	50	100	1	0.4203
9:123636461:C:T	50	100	0.94	0.0374
9:123637297:C:T	50	100	1	0.01307
9:123637752:G:C	50	100	1	0.01216
9:123637813:T:C	50	100	1	0.3444
9:123637921:A:G	49	100	0.99	0.4058
9:123637957:A:G	50	100	0.95	0.02233
9:123638864:T:G	50	100	0.98	0.01943
9:123639213:G:A	50	100	0.98	0.02124
9:123639232:G:A	50	100	0.98	0.01852
9:123639443:C:T	50	100	0.98	0.01979
9:123639786:A:C	50	100	1	0.08297
9:123639792:A:C	50	96	0.99	0.3804
9:123640491:C:G	50	100	0.96	0.01325
9:123640618:T:A	50	98	1	0.01816
9:123641056:G:C	50	100	1	0.4214
9:123641266:T:G	50	100	0.99	0.01888
9:123641587:G:A	50	100	1	0.4149
9:123641966:A:G	50	98	0.99	0.09804
9:123643153:A:G	50	100	0.99	0.06445
9:123643388:G:T	50	98	0.96	0.06463
9:123643654:G:C	50	100	1	0.08442
9:123643801:T:C	50	100	1	0.01543
9:123643896:G:A	50	100	1	0.01144
9:123644856:T:C	50	100	1	0.06354
9:123645158:C:T	50	100	1	0.06881
9:123645337:T:A	50	100	1	0.01144
9:123645965:T:C	50	100	0.98	0.02923
9:123646476:G:C	50	100	1	0.06463
9:123648784:T:C	50	100	1	0.063
9:123648826:G:A	50	100	0.99	0.02251
9:123648960:A:G	50	100	1	0.02542
9:123649755:T:C	50	100	1	0.3704
9:123649800:A:G	50	100	0.98	0.01924
9:123649947:T:C	50	100	0.98	0.01924
9:123650074:C:A	50	100	1	0.08569
9:123650170:C:T	50	100	0.97	0.01707
9:123650800:G:C	50	100	0.98	0.01906
9:123651145:A:C	50	100	1	0.03794
9:123651385:T:C	50	100	1	0.0679
9:123651466:C:T	50	100	1	0.01598
9:123651472:C:T	50	100	1	0.01035
9:123651542:C:T	50	100	1	0.0679
9:123651795:T:C	50	100	1	0.3902
9:123652453:A:G	50	100	1	0.01598
9:123652973:T:C	50	100	0.99	0.02233
9:123653090:A:G	50	100	1	0.02578
9:123653182:A:G	50	100	1	0.03849
9:123653337:G:T	50	100	1	0.1914
9:123653410:A:G	50	100	0.99	0.4995
9:123654171:C:T	50	100	1	0.06808
9:123654933:G:A	50	100	1	0.065
9:123655061:C:T	50	100	1	0.4884
9:123655169:T:G	50	100	0.97	0.03322
9:123655238:C:A	50	100	1	0.1928
9:123656104:G:C	50	100	1	0.06445
9:123656164:C:G	50	100	1	0.325
9:123656515:C:G	50	100	0.99	0.02088
9:123657546:C:T	50	100	1	0.01598
9:123657558:T:C	50	100	1	0.08515
9:123657671:G:A	50	100	1	0.0679
9:123658208:C:G	50	100	0.98	0.03304
9:123658317:T:C	50	100	1	0.3893
9:123658642:G:A	50	100	1	0.01017
9:123658864:A:G	50	100	1	0.2685
9:123660162:T:G	50	100	0.99	0.1905
9:123660822:C:G	50	100	0.97	0.03522
9:123661061:G:A	50	100	0.99	0.3622
9:123661316:G:T	50	100	1	0.01017
9:123661397:A:C	50	100	0.96	0.01888
9:123661659:A:C	50	100	1	0.03922
9:123661728:G:A	50	100	1	0.06972
9:123662036:C:T	50	100	0.87	0.0167
9:123662132:C:T	50	100	1	0.02505
9:123662733:G:C	50	100	1	0.1291
9:123662940:A:G	50	100	0.97	0.01598
9:123663539:A:G	50	100	1	0.1293
9:123663774:T:C	50	100	0.92	0.03286
9:123663852:A:C	50	100	1	0.02651
9:123664148:T:C	50	100	1	0.4555
9:123664372:T:C	50	100	1	0.3696
9:123664373:G:A	50	100	0.92	0.01543
9:123664758:T:G	50	100	0.98	0.0187
9:123665601:C:T	50	100	0.99	0.193
9:123666621:A:G	50	100	1	0.1678
9:123666800:A:C	50	100	1	0.07317
9:123667297:G:A	50	100	1	0.03794
9:123667415:G:C	50	98	1	0.01598
9:123667674:G:A	50	100	1	0.06463
9:123667836:C:G	50	100	0.99	0.1895
9:123667922:C:T	50	100	1	0.01271
9:123668319:T:C	50	100	1	0.0158
9:123668585:C:T	50	100	1	0.03794
9:123668823:G:A	50	100	0.99	0.1899
9:123669650:C:T	50	100	1	0.01543
9:123669889:C:T	50	100	1	0.01017
9:123670169:T:C	50	100	1	0.4902
9:123670766:C:G	50	100	1	0.07117
9:123670935:T:C	50	100	1	0.49
9:123671032:G:A	50	100	1	0.0679
9:123671215:C:A	50	100	1	0.0679
9:123671824:A:G	50	100	1	0.4898
9:123672996:C:G	50	100	1	0.06282
9:123673051:C:T	50	100	0.96	0.03558
9:123673090:A:G	50	100	0.99	0.1941
9:123673183:A:G	50	100	0.99	0.03813
9:123673540:A:T	50	100	1	0.488
9:123673567:A:C	50	100	1	0.06808
9:123673727:T:C	50	100	0.89	0.01126
9:123674337:C:G	50	98	0.92	0.01362
9:123674344:A:T	49	91.8	0.76	0.06373
9:123674346:A:T	48	93.8	0.9	0.0728
9:123674348:A:T	44	95.5	0.9	0.01943
9:123674356:A:T	49	98	0.99	0.04394
9:123674358:A:T	50	98	0.99	0.0443
9:123674716:C:A	50	100	0.99	0.01924
9:123675360:C:T	50	100	0.69	0.01253
9:123676228:C:A	49	100	0.99	0.1659
9:123676821:T:G	50	100	0.99	0.1676
9:123677221:G:A	50	100	0.97	0.02306
9:123677301:T:C	50	100	1	0.0158
9:123678075:C:T	50	100	1	0.06245
9:123678085:C:A	50	100	1	0.01561
9:123678246:C:G	50	100	1	0.01017
9:123678280:C:T	50	100	1	0.06064
9:123678582:G:A	50	100	1	0.01561
9:123678993:T:A	50	100	1	0.06391
9:123679118:G:A	50	100	1	0.4842
9:123679852:G:A	50	100	1	0.06391
9:123679875:G:C	50	100	1	0.06391
9:123679965:G:C	50	100	1	0.08606
9:123680271:A:G	50	100	1	0.4853
9:123680461:C:T	50	100	1	0.3471
9:123681035:T:C	50	100	0.99	0.08878
9:123681680:C:T	50	100	1	0.4784
9:123682972:G:A	50	100	0.99	0.06663
9:123683093:A:C	50	100	0.99	0.187
9:123683246:C:T	50	100	1	0.0866
9:123684128:T:G	50	100	0.99	0.02905
9:123684499:G:A	50	100	1	0.08696
9:123685621:T:C	50	100	0.98	0.06264
9:123685702:T:C	50	100	0.98	0.08951
9:123686102:A:G	50	100	0.99	0.07988
9:123686380:A:G	50	100	0.98	0.04557
9:123688225:C:T	50	100	1	0.01997
9:123688265:T:C	50	100	0.95	0.01307
9:123688299:A:G	50	100	0.98	0.03504
9:123688512:T:A	50	100	1	0.02015
9:123688722:G:A	50	100	0.97	0.01525
9:123689129:A:T	50	100	0.99	0.03304
9:123689185:C:T	50	100	0.99	0.1915
9:123689213:C:T	50	100	0.98	0.05283
9:123689279:C:T	50	100	0.99	0.1915
9:123689464:G:A	50	100	1	0.09332
9:123689707:C:T	50	100	0.98	0.08097
9:123689725:T:C	50	100	1	0.08678
9:123690215:T:C	50	100	1	0.01271
9:123690430:A:C	50	100	0.98	0.03359
9:123690570:C:T	50	100	1	0.01017
9:123690657:C:T	50	100	0.99	0.4219
9:123691100:G:C	50	100	1	0.1055
9:123691405:G:A	50	98	0.99	0.2934
9:123692386:T:A	50	100	1	0.01035
9:123692787:C:T	50	100	0.95	0.02124
9:123692936:A:G	50	100	1	0.1029
9:123693916:C:T	50	100	1	0.1033
9:123694001:T:A	50	100	1	0.1051
9:123694450:G:A	50	100	1	0.1055
9:123695487:T:C	50	100	1	0.08388
9:123695733:T:A	50	100	1	0.0256
9:123696251:T:C	50	100	1	0.1028
9:123696261:C:T	50	100	0.99	0.2081
9:123696286:A:G	50	100	0.99	0.2919
9:123696510:A:G	50	100	0.99	0.2923
9:123696516:T:C	50	100	1	0.02487
9:123696800:G:C	50	100	1	0.02124
9:123696834:G:A	50	100	1	0.07008
9:123697101:C:T	50	100	0.99	0.2079
9:123697309:T:G	50	100	0.99	0.03232
9:123698083:G:A	50	100	1	0.02397
9:123699282:T:C	50	100	0.99	0.09568
9:123699732:C:G	50	98	0.98	0.1743
9:123699801:A:G	49	100	1	0.4263
9:123699855:A:G	50	100	1	0.08606
9:123699928:C:A	50	98	0.99	0.1719
9:123700056:T:C	50	98	0.93	0.01924
9:123700428:T:G	50	100	0.99	0.2582
9:123700520:T:C	50	100	1	0.01943
9:123700685:C:T	50	100	0.99	0.1719
9:123700707:G:C	50	100	1	0.423
9:123700755:A:G	50	100	1	0.01797
9:123700866:A:T	50	100	1	0.01888
9:123701349:G:A	50	100	1	0.08569
9:123701934:G:A	50	100	1	0.1714
9:123702186:T:C	50	98	0.95	0.1632
9:123702198:T:A	50	100	1	0.01017
9:123702648:C:G	50	100	1	0.1716
9:123702709:A:T	50	100	1	0.01071
9:123703033:G:A	50	100	1	0.08824
9:123703043:G:A	50	100	1	0.1716
9:123703283:T:C	50	100	0.99	0.08842
9:123703307:C:T	50	100	1	0.08824
9:123703433:C:A	50	100	1	0.08297
9:123703679:C:T	50	100	1	0.2885
9:123703846:T:C	50	100	1	0.1046
9:123703866:C:A	50	100	1	0.1708
9:123704496:G:A	50	100	1	0.1716
9:123704692:A:G	50	100	1	0.01035
9:123704697:T:A	50	100	1	0.0256
9:123704923:C:T	50	100	1	0.4254
9:123705030:T:A	50	100	1	0.1716
9:123705077:A:C	50	100	1	0.1049
9:123705501:A:C	50	100	1	0.02397
9:123705582:T:C	50	100	1	0.01035
9:123705670:A:T	50	100	1	0.1716
9:123705735:A:G	50	100	1	0.06645
9:123706182:A:C	50	98	1	0.4252
9:123706425:A:G	50	100	1	0.1048
9:123706456:G:T	50	100	1	0.1718
9:123706499:C:T	50	100	1	0.181
9:123706736:C:A	49	100	1	0.1723
9:123706955:A:T	50	100	1	0.08824
9:123707451:A:G	50	100	1	0.3163
9:123707827:A:G	50	100	1	0.1723
9:123707861:T:C	50	100	1	0.08733
9:123708241:T:G	50	100	1	0.01452
9:123708310:G:A	50	100	1	0.08696
9:123708766:A:G	50	100	1	0.07008
9:123708891:T:C	50	100	1	0.1723
9:123708909:T:C	50	100	1	0.1723
9:123708987:G:A	50	100	1	0.1723
9:123709658:C:T	50	100	1	0.1725
9:123709691:T:C	50	100	1	0.1725
9:123710375:C:T	50	100	1	0.1723
9:123710426:A:G	50	98	1	0.1728
9:123710560:C:T	50	94	0.95	0.2584
9:123710829:T:C	50	100	1	0.1109
9:123711104:T:C	50	100	1	0.0216
9:123711118:G:A	50	100	1	0.02397
9:123711236:G:A	50	100	1	0.1109
9:123711326:G:C	50	98	0.95	0.1623
9:123711456:G:A	49	98	1	0.1621
9:123711488:T:A	48	89.6	0.85	0.04993
9:123712089:A:C	50	100	1	0.08824
9:123712122:T:C	50	100	1	0.09786
9:123713864:T:C	50	100	1	0.1725
9:123713925:T:C	50	100	1	0.0837
9:123714459:G:A	50	100	1	0.1614
9:123714684:A:G	50	100	1	0.2709
9:123714709:G:A	50	100	0.99	0.08678
9:123714741:G:A	50	100	1	0.1914
9:123714848:T:C	50	100	1	0.1914
9:123715074:T:C	50	100	1	0.1914
9:123715162:T:C	50	100	1	0.1914
9:123715204:A:T	50	100	0.96	0.1189
9:123715624:A:G	50	100	1	0.02124
9:123715732:A:G	50	100	1	0.1915
9:123715814:C:T	50	100	0.98	0.1118
9:123716289:T:C	50	100	1	0.1914
9:123717192:C:T	50	100	1	0.08878
9:123717648:T:C	50	100	0.94	0.0236
9:123717963:C:G	50	100	0.97	0.08224
9:123719230:G:A	50	100	1	0.07335
9:123720629:C:T	50	100	1	0.03413
9:123720693:G:C	50	100	0.91	0.07426
9:123720778:G:A	50	100	1	0.08896
9:123721267:C:T	50	100	1	0.08896
9:123721320:C:A	50	100	1	0.02124
9:123721612:T:C	50	98	0.93	0.09078
9:123722021:C:T	50	100	0.99	0.06881
9:123723117:C:T	50	100	0.99	0.1857
9:123723704:C:T	50	100	1	0.03413
9:123723888:G:A	50	100	0.98	0.06899
9:123724415:A:T	50	100	0.98	0.1068
9:123724641:G:C	50	100	0.98	0.06899
9:123725326:C:T	50	100	1	0.08896
9:123725700:C:T	50	100	1	0.01779
9:123725780:G:C	50	100	1	0.0285
9:123726462:G:A	49	100	1	0.02633
9:123727425:T:C	50	100	1	0.02869
9:123727834:T:C	50	100	1	0.4259
9:123727844:T:C	50	100	1	0.4257
9:123727944:A:T	50	100	0.98	0.02796
9:123728111:A:C	50	100	0.99	0.1914
9:123728851:G:A	50	100	0.98	0.07353
9:123728997:C:G	50	100	1	0.02124
9:123729018:C:T	50	100	0.98	0.0699
9:123730319:G:A	50	100	1	0.02124
9:123730546:C:G	50	100	1	0.08896
9:123731028:G:A	50	100	0.98	0.09023
9:123731743:T:C	50	100	1	0.4265
9:123732196:G:A	50	100	0.99	0.09223
9:123732493:T:G	50	100	1	0.01017
9:123732882:T:C	50	100	0.98	0.05338
9:123734530:G:C	50	100	1	0.02397
9:123734693:T:C	50	100	1	0.1803
9:123734775:T:C	50	100	1	0.0118
9:123734830:G:A	50	100	1	0.08878
9:123734983:T:C	50	100	0.99	0.2899
9:123735290:C:T	50	100	1	0.08878
9:123735830:C:G	50	100	1	0.02124
9:123735853:G:A	50	100	0.99	0.1057
9:123736323:G:A	50	100	1	0.02796
9:123736557:C:T	50	100	1	0.03413
9:123737156:G:A	50	100	0.98	0.07353
9:123738378:A:T	50	100	1	0.02124
9:123738443:C:G	49	95.9	1	0.1058
9:123739041:C:T	50	100	1	0.1788
9:123739721:A:G	50	100	0.99	0.4236
9:123739836:T:A	50	100	1	0.03123
9:123739910:T:C	50	100	0.98	0.03413
9:123739925:A:G	48	100	0.99	0.08515
9:123740340:T:G	50	100	1	0.4568
9:123740640:T:C	50	100	1	0.08878
9:123741885:A:G	50	100	1	0.02669
9:123742290:G:A	50	100	1	0.03123
9:123743169:T:C	50	100	0.98	0.1086
9:123743276:C:T	50	100	0.99	0.1814
9:123743327:G:A	50	100	0.97	0.02487
9:123743785:C:T	50	100	0.99	0.1816
9:123744010:G:T	50	100	0.98	0.07353
9:123744580:G:T	50	100	0.98	0.1808
9:123744736:A:G	50	100	1	0.02124
9:123744995:C:T	50	100	0.98	0.1013
9:123745334:T:C	50	100	1	0.106
9:123745639:T:C	50	100	1	0.106
9:123745852:C:G	50	100	1	0.01017
9:123746144:G:A	50	100	0.98	0.05519
9:123746279:C:T	50	100	0.97	0.061
9:123747020:G:C	50	100	1	0.05628
9:123747030:T:C	50	100	1	0.05628
9:123747320:A:G	50	100	1	0.3332
9:123747527:A:G	50	100	0.99	0.4267
9:123747717:C:T	50	100	0.99	0.4256
9:123748097:T:C	50	100	1	0.02288
9:123748624:C:G	50	100	0.88	0.01979
9:123748789:C:A	50	100	1	0.03359
9:123748806:G:A	50	98	0.88	0.1901
9:123749010:A:G	50	100	0.96	0.01779
9:123751412:C:A	50	98	0.99	0.1843
9:123751521:A:G	50	100	1	0.02905
9:123751559:T:G	50	98	0.99	0.2122
9:123752534:A:C	50	100	1	0.02905
9:123752680:T:G	50	100	1	0.02905
9:123753010:T:C	50	100	1	0.1029
9:123753806:G:C	50	100	0.98	0.05701
9:123755234:T:C	50	100	1	0.1029
9:123755283:G:A	50	100	0.74	0.01707
9:123755926:T:C	50	100	1	0.1038
9:123755940:C:T	50	100	0.99	0.1153
9:123755974:G:A	50	100	1	0.01652
9:123755998:T:C	50	100	0.99	0.222
9:123756362:G:C	50	98	0.98	0.1033
9:123757635:C:T	50	98	0.96	0.01344
9:123757789:T:C	50	100	1	0.3431
9:123758113:C:T	50	100	0.99	0.01107
9:123758218:G:A	50	100	1	0.1028
9:123758282:G:A	50	100	1	0.0216
9:123758653:T:C	49	100	0.99	0.01107
9:123759570:G:A	50	100	1	0.08914
9:123759802:T:A	50	100	1	0.01834
9:123759905:C:T	50	100	1	0.06227
9:123760470:C:T	50	98	0.98	0.0679
9:123761017:C:T	50	100	1	0.3433
9:123761020:T:C	50	100	1	0.1038
9:123761126:T:C	50	100	1	0.301
9:123761480:G:T	50	100	1	0.02197
9:123761685:A:C	50	100	1	0.02142
9:123761803:T:C	50	100	1	0.08932
9:123761856:A:G	50	100	1	0.02197
9:123761912:C:T	50	100	1	0.108
9:123762157:C:T	50	100	1	0.08932
9:123762855:C:A	50	100	1	0.09604
9:123762933:A:G	50	98	1	0.4257
9:123763086:T:C	50	100	0.92	0.07498
9:123764591:G:A	50	100	1	0.09586
9:123765141:C:G	50	100	1	0.09586
9:123765400:T:C	50	100	1	0.1035
9:123765902:T:C	50	100	1	0.08951
9:123766299:G:A	50	100	0.96	0.01198
9:123766656:T:A	50	100	1	0.08932
9:123766818:G:C	50	100	1	0.2195
9:123767000:C:T	50	100	1	0.08932
9:123767188:C:A	50	100	1	0.02142
9:123767700:G:A	50	100	1	0.02142
9:123768709:A:C	50	100	1	0.3332
9:123768749:A:G	50	100	0.98	0.1064
9:123768784:T:C	50	100	1	0.1055
9:123768810:A:G	50	92	0.97	0.1293
9:123769362:C:T	50	100	1	0.03522
9:123769476:T:C	50	100	1	0.3455
9:123770125:T:C	50	100	0.87	0.01253
9:123770239:A:G	50	100	0.97	0.06318
9:123771194:T:C	50	100	1	0.02197
9:123772233:T:C	50	100	0.98	0.3141
9:123772477:G:C	50	98	1	0.06863
9:123772685:A:C	50	100	1	0.0216
9:123773129:G:C	50	100	0.96	0.02324
9:123773274:T:C	50	100	0.98	0.1934
9:123773363:T:C	50	100	1	0.1932
9:123773585:T:C	50	100	1	0.1037
9:123774201:G:A	50	100	0.99	0.09586
9:123774806:T:C	50	100	1	0.01543
9:123775389:A:C	50	98	0.98	0.23
9:123775404:G:A	50	98	1	0.1062
9:123775673:T:C	50	100	1	0.2099
9:123775764:C:G	50	100	1	0.03359
9:123776708:T:A	50	100	1	0.02959
9:123777665:A:G	50	100	1	0.2052
9:123777756:T:C	50	100	1	0.02233
9:123778287:G:A	50	100	1	0.3448
9:123779399:C:A	50	100	0.99	0.09513
9:123779478:G:T	50	100	0.99	0.09513
9:123780309:T:A	50	100	1	0.01071
9:123780356:C:T	50	100	1	0.1031
9:123780422:T:C	50	100	1	0.03105
9:123780425:A:T	50	96	1	0.4237
9:123780449:G:A	50	100	1	0.08932
9:123781028:T:C	50	98	0.95	0.03831
9:123781084:A:G	50	100	1	0.08969
9:123781409:T:A	50	100	1	0.03322
9:123781448:C:T	49	100	1	0.02215
9:123781618:C:A	49	100	1	0.09005
9:123782330:T:C	50	100	1	0.3003
9:123782874:G:C	50	98	0.99	0.3223
9:123782997:A:G	50	100	0.95	0.01816
9:123783679:T:C	50	100	0.98	0.02923
9:123783976:A:G	50	100	0.99	0.1028
9:123784351:G:A	50	100	1	0.02015
9:123784490:A:C	50	100	0.99	0.01089
9:123785239:C:T	50	100	1	0.08932
9:123785452:C:T	50	100	1	0.03141
9:123785811:T:C	50	100	0.98	0.09532
9:123785931:G:A	50	100	0.98	0.04267
9:123785987:A:T	50	100	0.99	0.1038
9:123786056:C:T	50	100	1	0.193
9:123786144:T:C	50	100	0.93	0.06718
9:123786375:T:C	49	100	1	0.0216
9:123786436:A:G	50	100	1	0.02215
9:123787141:T:G	50	100	1	0.4239
9:123787247:T:C	50	100	1	0.1037
9:123787467:G:A	50	100	0.99	0.09532
9:123787676:T:G	50	100	1	0.1028
9:123788267:T:C	50	100	1	0.08932
9:123788326:G:A	50	100	1	0.3444
9:123788739:G:A	50	100	1	0.1028
9:123788758:C:T	50	100	1	0.228
9:123789113:A:G	50	100	1	0.1037
9:123789497:T:C	50	100	1	0.1028
9:123790782:T:C	50	100	1	0.02342
9:123791341:A:G	50	100	0.99	0.0955
9:123791407:T:C	50	100	0.89	0.09386
9:123792565:A:G	50	100	0.99	0.01253
9:123792793:G:C	50	100	1	0.1924
9:123792801:A:G	50	100	1	0.02233
9:123793250:G:T	50	100	0.99	0.0955
9:123793855:A:C	50	100	0.99	0.124
9:123793856:G:A	50	100	0.99	0.08969
9:123793903:A:G	50	100	1	0.02741
9:123793974:G:A	50	100	0.99	0.1699
9:123796138:T:C	50	100	1	0.08842
9:123796258:T:C	50	100	0.99	0.293
9:123796531:T:C	50	100	1	0.3048
9:123796564:T:G	50	100	1	0.3046
9:123796578:G:A	50	100	1	0.08842
9:123797214:A:G	50	100	1	0.01979
9:123797714:T:C	50	100	1	0.1745
9:123798015:A:T	50	100	1	0.08043
9:123798714:T:G	50	100	0.92	0.03322
9:123799390:T:C	50	100	1	0.0866
9:123800396:A:G	50	100	1	0.08606
9:123801214:T:C	50	100	0.99	0.1215
9:123801631:T:C	50	100	0.99	0.2059
9:123801691:C:A	50	100	1	0.03159
9:123801941:A:C	50	100	0.98	0.07643
9:123802721:A:T	50	100	1	0.03159
9:123802940:G:A	50	100	0.91	0.01652
9:123802958:T:C	50	100	0.96	0.01416
9:123803873:G:A	50	100	0.95	0.03322
9:123804104:T:C	50	100	1	0.08588
9:123804553:T:C	50	98	0.92	0.02923
9:123804666:A:G	50	100	1	0.08842
9:123804693:C:T	50	100	1	0.03195
9:123805421:G:A	50	100	0.99	0.01525
9:123805458:G:C	50	100	0.97	0.08606
9:123805477:A:G	50	100	1	0.01979
9:123806198:C:A	50	100	1	0.03159
9:123806738:G:A	50	100	1	0.09405
9:123806836:A:C	50	100	1	0.08878
9:123806897:C:T	50	100	1	0.08588
9:123807373:C:G	50	100	1	0.08388
9:123807412:C:T	50	100	0.98	0.01725
9:123807652:T:C	50	100	0.99	0.08497
9:123807745:T:C	50	100	1	0.08588
9:123807972:G:T	50	100	1	0.2827
9:123808274:T:G	50	100	1	0.08896
9:123808301:C:T	50	100	1	0.08588
9:123809129:C:T	50	100	1	0.02887
9:123809329:G:A	50	100	1	0.03141
9:123809638:T:C	50	100	1	0.03159
9:123809872:C:T	50	100	1	0.01961
9:123810115:C:A	50	100	0.98	0.07789
9:123810225:T:C	50	100	0.98	0.01761
9:123810273:C:G	50	98	0.98	0.02814
9:123810382:T:C	50	100	1	0.01325
9:123810528:A:G	47	100	1	0.08896
9:123810566:A:C	50	100	0.8	0.03504
9:123810823:A:G	50	100	1	0.02306
9:123810883:T:C	50	100	1	0.2754
9:123811227:C:T	50	100	0.99	0.03322
9:123812446:T:A	50	100	1	0.08914
9:123813108:G:T	50	100	1	0.2751
9:123814003:C:A	50	100	1	0.01961
9:123814998:T:C	50	100	1	0.07625
9:123816573:G:A	50	100	1	0.03322
9:123817638:C:T	50	100	1	0.2751
9:123818313:C:A	50	100	1	0.03014
9:123818519:T:C	48	81.2	0.71	0.0719
9:123818563:C:T	50	100	0.87	0.01743
9:123818565:C:T	50	98	0.98	0.02778
9:123818567:C:T	49	95.9	0.98	0.08824
9:123818569:T:C	49	91.8	0.67	0.05828
9:123818811:T:C	50	100	0.96	0.07643
9:123819145:C:T	50	100	1	0.07789
9:123819420:G:A	50	100	1	0.07789
9:123819678:C:T	50	100	0.99	0.09277
9:123819728:C:G	50	100	1	0.2981
9:123820299:T:C	50	100	1	0.1679
9:123822128:A:G	50	100	1	0.2981
9:123822475:T:C	50	100	1	0.02887
9:123822822:T:C	50	100	1	0.2751
9:123823145:A:G	50	98	0.98	0.07208
9:123823187:C:T	50	98	1	0.0443
9:123824284:C:A	50	98	1	0.392
9:123824370:G:A	50	100	0.86	0.02033
9:123824605:G:T	50	100	1	0.01888
9:123826167:T:C	50	100	1	0.03141
9:123827392:A:T	50	100	0.96	0.09532
9:123827726:C:T	50	100	1	0.07771
9:123827997:G:C	50	98	1	0.2979
9:123828044:T:C	50	100	1	0.07625
9:123828406:G:A	50	100	1	0.07771
9:123828408:C:T	50	100	1	0.2979
9:123828680:C:G	50	100	1	0.07625
9:123829829:C:T	50	100	0.94	0.01979
9:123830521:T:C	50	100	1	0.07625
9:123830791:G:A	50	100	1	0.08914
9:123831091:A:G	50	100	1	0.3931
9:123831106:G:A	50	100	1	0.03159
9:123831500:T:G	50	100	1	0.02306
9:123833349:A:G	50	100	1	0.08896
9:123833604:G:T	50	100	1	0.2743
9:123833992:G:A	50	100	1	0.0886
9:123834268:A:G	50	100	1	0.2977
9:123834572:T:C	50	100	0.95	0.03141
9:123834813:T:G	50	100	1	0.03159
9:123835143:A:G	50	100	1	0.01888
9:123835749:C:T	50	100	1	0.01434
9:123835826:C:T	50	100	1	0.02306
9:123835869:A:G	50	100	1	0.01961
9:123836073:G:A	50	100	1	0.08388
9:123836156:T:C	50	100	1	0.3927
9:123836201:T:C	50	100	0.97	0.07643
9:123836303:T:C	50	100	0.91	0.03704
9:123836475:A:G	50	100	1	0.02887
9:123836504:T:C	50	100	1	0.02306
9:123836828:C:T	50	100	1	0.03322
9:123837316:C:T	50	100	1	0.08932
9:123837923:C:A	50	100	1	0.0935
9:123837971:C:A	50	100	1	0.2743
9:123838232:C:T	50	100	0.94	0.07625
9:123838831:C:G	50	100	1	0.03141
9:123838977:C:T	50	100	1	0.09314
9:123840156:A:T	50	100	1	0.01888
9:123840348:T:C	50	100	1	0.0846
9:123840998:T:C	50	100	1	0.07789
9:123841496:A:C	50	98	1	0.0846
9:123841710:T:G	50	100	1	0.1006
9:123842965:A:C	50	100	1	0.02959
9:123843346:A:T	50	100	1	0.02306
9:123843356:G:A	50	100	1	0.07771
9:123843565:T:C	50	98	0.85	0.0236
9:123844613:C:G	50	100	1	0.2979
9:123845211:C:T	50	100	1	0.03141
9:123845303:T:C	50	100	1	0.02306
9:123846105:T:C	50	100	1	0.07771
9:123846234:T:A	50	100	1	0.0472
9:123846642:A:G	50	100	1	0.07771
9:123846643:A:C	50	100	0.98	0.08479
9:123846680:A:T	50	100	1	0.02306
9:123846818:T:G	50	100	1	0.08969
9:123846936:T:C	50	100	1	0.03341
9:123847167:T:A	50	100	1	0.09423
9:123847499:A:G	50	100	1	0.2749
9:123847865:C:T	50	100	1	0.0846
9:123848196:G:C	50	100	0.91	0.02306
9:123848302:C:A	50	100	1	0.07625
9:123848500:A:G	50	100	0.92	0.03849
9:123848571:C:A	50	100	1	0.02306
9:123848703:A:C	50	100	1	0.2968
9:123849075:G:A	50	100	1	0.01888
9:123849297:A:G	50	100	1	0.2738
9:123849767:T:G	50	100	1	0.02306
9:123850156:G:T	50	100	1	0.02306
9:123850388:T:C	50	100	1	0.02505
9:123850628:C:T	50	100	1	0.01797
9:123850670:C:T	50	100	1	0.08914
9:123850749:A:G	50	100	1	0.396
9:123853209:C:T	50	100	1	0.08424
9:123854482:G:A	50	100	0.95	0.07771
9:123855195:C:G	50	100	1	0.07807
9:123855495:T:C	50	100	0.98	0.04139
9:123855797:T:G	50	100	1	0.02306
9:123856012:G:A	50	100	1	0.07625
9:123856032:C:T	50	100	0.99	0.07643
9:123856058:A:G	50	100	1	0.08424
9:123856302:A:G	50	100	1	0.2981
9:123856849:A:G	50	100	1	0.02306
9:123856894:C:T	50	100	1	0.01961
9:123856954:G:A	50	100	1	0.1972
9:123857195:A:T	50	100	1	0.07625
9:123857688:T:C	50	100	1	0.02306
9:123857817:C:T	50	98	0.97	0.01525
9:123857956:A:G	50	100	1	0.09967
9:123858203:A:G	50	100	1	0.02324
9:123858273:A:G	50	100	1	0.2979
9:123858278:C:T	50	100	1	0.1981
9:123858553:G:A	50	100	1	0.1981
9:123858693:C:T	50	100	1	0.07643
9:123858736:G:A	50	100	1	0.08406
9:123859399:T:G	50	100	1	0.02306
9:123859517:T:C	50	100	1	0.02088
9:123859829:A:G	50	100	1	0.02324
9:123860154:C:T	50	100	1	0.04321
9:123860745:C:T	50	100	0.99	0.2972
9:123861096:G:C	50	100	1	0.08424
9:123861103:A:C	50	100	1	0.08606
9:123862101:A:T	50	98	0.99	0.0561
9:123862102:A:T	50	100	1	0.1011
9:123862712:A:G	50	100	0.99	0.07716
9:123862958:A:G	50	100	1	0.02088
9:123863192:C:T	50	100	1	0.03322
9:123863230:T:C	50	100	1	0.2981
9:123863609:A:C	50	100	1	0.08442
9:123863855:G:A	50	100	1	0.02923
9:123865235:T:C	50	100	0.95	0.01743
9:123866394:G:A	50	100	1	0.08878
9:123866642:T:C	50	100	1	0.09532
9:123867026:C:T	50	100	1	0.07498
9:123867212:C:A	50	100	1	0.1015
9:123867465:G:C	50	100	1	0.07462
9:123868202:A:G	50	100	1	0.07534
9:123868324:T:C	50	100	1	0.07534
9:123868499:C:T	50	100	1	0.1013
9:123869244:T:C	50	100	1	0.07534
9:123869532:G:C	50	100	0.99	0.09368
9:123869688:T:C	50	100	1	0.07498
9:123869743:A:G	50	100	1	0.07498
9:123870164:T:C	50	100	0.93	0.01997
9:123870430:C:T	50	100	0.98	0.1959
9:123870505:G:A	50	100	1	0.07498
9:123870539:C:T	50	100	1	0.01979
9:123870686:C:T	50	100	1	0.07498
9:123870796:T:G	50	100	0.87	0.01271
9:123870820:C:T	50	100	1	0.08769
9:123871274:G:A	50	100	1	0.02614
9:123871341:C:T	50	100	1	0.02651
9:123871976:T:C	50	100	1	0.4183
9:123872135:C:A	50	100	1	0.2976
9:123872282:A:G	50	100	1	0.09513
9:123872473:T:C	50	100	1	0.0118
9:123872959:T:C	50	100	1	0.05556
9:123874576:A:G	50	100	1	0.08824
9:123874906:T:G	50	100	1	0.07498
9:123874932:C:T	50	100	1	0.09296
9:123874959:T:A	50	100	1	0.03014
9:123875082:C:T	50	100	1	0.2088
9:123875165:C:T	50	100	1	0.1959
9:123875389:T:G	50	100	0.99	0.1959
9:123875855:C:T	50	100	1	0.1015
9:123876057:T:C	50	100	1	0.09296
9:123876303:G:A	50	100	1	0.02633
9:123877316:C:T	50	100	1	0.02288
9:123877346:G:A	50	100	1	0.07498
9:123877467:C:T	50	100	1	0.07534
9:123877509:A:G	50	100	1	0.02633
9:123877668:T:C	50	100	1	0.01725
9:123878231:T:C	50	100	1	0.08134
9:123878812:A:G	50	100	1	0.297
9:123879443:G:A	50	100	1	0.02106
9:123879973:A:G	50	100	1	0.1959
9:123880820:C:T	50	100	0.99	0.02923
9:123880888:C:T	50	100	1	0.02596
9:123881647:G:A	50	100	1	0.08624
9:123881648:C:A	50	100	1	0.08624
9:123882132:A:C	50	100	1	0.02306
9:123882257:C:T	50	100	1	0.09259
9:123882856:T:C	50	100	1	0.01725
9:123882993:C:G	50	100	1	0.1028
9:123883155:C:T	50	100	1	0.02487
9:123883778:G:A	50	100	1	0.02596
9:123884240:A:G	50	100	1	0.3849
9:123884814:A:G	50	100	1	0.07498
9:123884977:C:G	50	100	0.99	0.0345
9:123884996:C:T	50	100	0.98	0.0492
9:123884999:A:G	45	93.3	0.69	0.01779
9:123885003:A:G	49	95.9	1	0.02977
9:123885005:A:G	50	96	0.96	0.04212
9:123885007:A:G	50	98	1	0.02288
9:123885056:C:T	50	100	1	0.02687
9:123885101:T:C	50	100	1	0.2977
9:123885284:T:C	50	100	1	0.02687
9:123885600:C:T	50	100	1	0.02705
9:123885704:G:A	50	100	1	0.02651
9:123885941:G:A	50	100	1	0.09495
9:123886025:G:A	50	100	0.96	0.07553
9:123886254:C:A	50	100	1	0.07498
9:123886425:A:T	50	100	1	0.08751
9:123886452:A:G	50	100	0.98	0.04085
9:123886651:G:C	50	100	1	0.07426
9:123886784:C:T	50	100	1	0.02596
9:123886932:A:G	50	100	0.98	0.04085
9:123887834:G:A	50	100	1	0.09495
9:123887901:C:A	50	100	1	0.2968
9:123888236:C:T	50	100	1	0.2968
9:123888257:T:C	50	100	1	0.02596
9:123888671:C:T	50	100	1	0.01089
9:123890111:G:A	50	100	1	0.02088
9:123891151:G:A	50	100	0.91	0.02596
9:123891579:C:G	50	100	1	0.02596
9:123891812:C:T	50	100	1	0.08842
9:123892272:T:C	50	100	0.99	0.0955
9:123892532:C:G	50	100	1	0.08696
9:123893110:A:T	50	100	0.98	0.0768
9:123893422:C:T	50	100	1	0.07498
9:123893423:G:A	50	100	1	0.0138
9:123893451:A:G	50	100	0.98	0.09296
9:123893539:A:G	50	100	1	0.09532
9:123893711:G:C	50	100	1	0.08842
9:123894718:C:T	50	100	1	0.297
9:123895605:G:C	50	100	1	0.09296
9:123895911:G:C	50	100	1	0.01144
9:123896034:G:A	50	98	0.96	0.1313
9:123896334:A:C	50	100	0.99	0.2809
9:123896364:C:T	50	100	0.99	0.0443
9:123896698:A:C	50	100	1	0.0256
9:123897570:G:A	50	100	1	0.02596
9:123898367:T:C	50	100	1	0.07498
9:123898565:C:A	50	100	1	0.02306
9:123898642:G:A	50	100	1	0.02596
9:123898759:T:C	50	100	1	0.02869
9:123899059:G:C	50	100	1	0.09296
9:123899333:A:G	50	100	1	0.1779
9:123899478:A:G	50	100	1	0.08842
9:123899592:C:A	50	100	1	0.09277
9:123899683:C:T	50	100	0.99	0.0345
9:123899821:T:G	50	100	1	0.02596
9:123900600:C:G	50	100	1	0.2972
9:123900643:T:C	50	100	1	0.02596
9:123900645:G:C	50	100	1	0.297
9:123900689:C:T	50	100	1	0.02306
9:123900709:C:T	50	100	1	0.02088
9:123900740:A:C	50	100	1	0.297
9:123900743:T:A	50	100	1	0.05556
9:123900989:G:C	50	100	1	0.02869
9:123901609:C:T	50	100	1	0.02596
9:123901763:G:A	50	100	1	0.1779
9:123901931:G:C	50	100	1	0.02596
9:123902000:C:T	50	100	0.98	0.04067
9:123902038:T:C	50	100	0.99	0.0512
9:123902228:G:A	50	100	1	0.02596
9:123902292:T:A	50	100	1	0.07988
9:123902384:A:G	50	100	1	0.09513
9:123902399:C:A	50	100	1	0.02596
9:123902942:A:G	50	100	1	0.02596
9:123903104:A:G	50	100	1	0.02596
9:123903160:A:G	50	98	1	0.297
9:123903223:T:C	50	100	1	0.1031
9:123903257:G:A	49	98	0.92	0.02651
9:123903419:A:G	50	100	1	0.02596
9:123903422:A:G	50	100	1	0.02596
9:123903467:G:C	50	100	1	0.2044
9:123903665:G:A	50	100	1	0.02215
9:123903680:G:A	50	100	1	0.02596
9:123903777:C:T	50	100	1	0.07553
9:123903778:G:A	50	100	1	0.09296
9:123903871:T:C	48	95.8	1	0.297
9:123904011:A:G	50	98	1	0.2994
9:123904030:C:T	50	98	1	0.09277
9:123904108:G:A	50	100	1	0.02596
9:123904301:C:T	50	100	1	0.02596
9:123904309:G:A	50	100	0.99	0.09513
9:123904405:C:T	50	96	1	0.01035
9:123904594:A:G	49	79.6	1	0.2042
9:123904680:G:A	50	98	0.99	0.08878
9:123904728:C:T	49	98	1	0.297
9:123904875:T:C	50	100	1	0.02596
9:123905114:G:A	50	100	1	0.297
9:123905274:G:A	50	100	1	0.02269
9:123905335:G:A	50	100	0.93	0.02088
9:123905349:T:C	50	98	0.98	0.07516
9:123905894:C:T	50	100	1	0.09532
9:123905994:T:G	50	100	1	0.01543
9:123906062:A:G	50	100	1	0.0886
9:123906113:T:C	50	100	1	0.02306
9:123906216:A:G	50	98	1	0.07498
9:123906812:T:C	41	95.1	1	0.01725
9:123906945:C:T	49	77.6	0.98	0.1264
9:123906987:G:A	50	98	1	0.02596
9:123907658:C:T	50	98	1	0.06736
9:123907784:C:T	48	100	1	0.09314
9:123908226:C:G	42	100	1	0.02614
9:123908567:C:T	48	100	1	0.02596
9:123908584:G:A	48	97.9	1	0.02669
9:123908987:A:G	49	100	1	0.02669
9:123909418:A:T	50	100	1	0.02306
9:123909544:C:T	50	100	1	0.09277
9:123909809:T:C	50	100	1	0.02687
9:123910920:G:A	50	100	1	0.02578
9:123911143:T:C	50	100	1	0.2039
9:123911185:A:G	50	100	1	0.02633
9:123911847:T:C	50	100	0.96	0.09713
9:123911907:T:G	50	100	1	0.02578
9:123911930:A:G	50	100	1	0.297
9:123912235:C:T	50	100	1	0.2039
9:123912703:G:A	50	100	1	0.02596
9:123912755:T:C	50	100	0.96	0.02578
9:123913126:A:C	50	100	0.97	0.05029
9:123913314:T:C	50	100	1	0.07498
9:123913404:G:A	50	100	1	0.09296
9:123913680:T:C	50	100	1	0.02578
9:123914695:G:A	50	100	1	0.02197
9:123914717:G:C	50	100	1	0.09314
9:123914829:G:A	50	100	1	0.02578
9:123914916:G:A	50	100	1	0.0256
9:123914974:A:T	50	100	1	0.09314
9:123915580:A:G	50	100	1	0.09296
9:123915960:T:C	50	100	1	0.02578
9:123916152:T:C	50	100	0.99	0.09368
9:123916236:G:T	50	100	0.96	0.02487
9:123917356:C:A	50	100	1	0.02088
9:123917455:T:C	50	100	1	0.09241
9:123917771:T:C	50	98	1	0.1919
9:123917882:A:G	50	100	1	0.1231
9:123917964:A:T	50	98	1	0.04993
9:123917989:C:T	49	100	1	0.08842
9:123918118:A:T	50	100	0.93	0.03268
9:123918122:T:A	48	97.9	0.97	0.3678
9:123918207:G:A	50	100	1	0.2972
9:123918210:C:T	50	100	1	0.2976
9:123918444:C:T	50	100	1	0.1238
9:123918691:A:G	50	100	1	0.08824
9:123919599:C:G	50	100	1	0.2983
9:123919656:C:A	50	100	1	0.1242
9:123919684:T:C	50	100	0.93	0.01725
9:123919709:T:G	50	100	1	0.02923
9:123919789:C:T	50	100	1	0.1242
9:123919835:T:C	50	100	1	0.07516
9:123920157:A:C	50	100	1	0.1265
9:123920188:C:T	50	100	1	0.03304
9:123920439:A:C	50	96	1	0.2589
9:123920537:A:G	50	100	1	0.1253
9:123920774:T:C	50	100	1	0.1264
9:123920793:G:A	50	100	1	0.1256
9:123920884:T:C	50	100	0.9	0.01943
9:123921222:A:C	50	100	1	0.1265
9:123921405:C:A	50	100	1	0.1255
9:123921676:T:C	50	100	1	0.3942
9:123922454:G:T	50	100	1	0.09568
9:123922501:G:A	50	100	1	0.08824
9:123922547:C:T	50	100	0.92	0.02869
9:123923330:C:T	50	100	1	0.09768
9:123923619:C:G	50	100	1	0.1255
9:123923771:G:A	50	100	1	0.07498
9:123924166:C:A	50	100	1	0.1861
9:123924820:C:T	50	100	1	0.06572
9:123925091:T:C	50	100	1	0.07498
9:123925415:C:T	50	100	1	0.02306
9:123926615:C:T	50	100	1	0.02052
9:123926715:T:C	50	100	1	0.1616
9:123926822:A:G	50	100	0.97	0.08878
9:123926871:C:G	50	100	1	0.3302
9:123927100:G:A	50	100	1	0.02415
9:123927158:T:C	50	100	1	0.08914
9:123927278:T:C	50	100	0.99	0.3468
9:123927409:C:A	50	100	1	0.06935
9:123927878:G:A	50	100	1	0.25
9:123928942:A:G	50	100	1	0.08842
9:123929090:A:G	50	100	0.96	0.04194
9:123929334:C:T	50	100	1	0.02542
9:123929619:G:A	50	100	1	0.08842
9:123930320:G:T	49	100	0.99	0.3106
9:123930321:T:G	50	100	0.99	0.3106
9:123930426:C:T	50	100	0.99	0.04902
9:123930481:G:A	50	96	0.97	0.1347
9:123930499:C:T	50	96	0.99	0.2524
9:123931347:C:T	50	100	0.96	0.08842
9:123931433:G:A	50	100	1	0.07298
9:123931473:G:T	50	100	1	0.08824
9:123931514:G:T	50	100	1	0.08824
9:123931547:G:A	50	100	1	0.08733
9:123931815:T:A	49	100	1	0.4203
9:123932209:A:G	50	100	1	0.07571
9:123932216:C:G	50	100	1	0.08824
9:123932584:G:A	49	100	1	0.0728
9:123932718:C:A	50	100	0.91	0.01235
9:123932940:C:G	50	100	0.99	0.02433
9:123932992:C:T	50	100	1	0.09423
9:123933054:G:A	50	100	0.99	0.02233
9:123933491:G:A	50	100	1	0.3034
9:123933572:G:A	50	100	0.99	0.0886
9:123933584:A:G	50	100	1	0.02233
9:123933677:A:G	50	100	1	0.0236
9:123933713:C:A	50	100	0.99	0.0886
9:123934120:C:T	50	100	0.9	0.01162
9:123934362:A:C	50	100	1	0.1761
9:123934998:G:C	50	100	0.99	0.08987
9:123935063:C:G	49	100	1	0.01779
9:123935586:C:T	50	100	0.99	0.4141
9:123935989:A:G	50	98	0.99	0.08987
9:123936653:C:T	50	100	1	0.02106
9:123936654:C:T	50	100	0.99	0.06118
9:123937206:C:T	50	100	0.98	0.02524
9:123937506:C:A	50	100	0.98	0.1414
9:123937808:G:C	50	100	0.99	0.04902
9:123938036:C:T	50	100	1	0.02578
9:123938280:T:G	50	100	0.99	0.04811
9:123938775:G:A	50	100	0.98	0.01471
9:123938952:C:T	50	100	0.98	0.06118
9:123939056:A:G	50	100	1	0.02106
9:123939291:A:G	50	98	0.92	0.01253
9:123939297:C:T	50	100	0.91	0.01779
9:123939372:G:A	50	100	0.99	0.4208
9:123939404:T:C	50	100	0.97	0.01543
9:123939428:G:C	50	98	0.98	0.09023
9:123939484:T:C	50	98	0.99	0.3413
9:123939599:C:T	50	100	0.86	0.03794
9:123939600:C:G	50	98	0.97	0.09023
9:123939867:A:T	50	100	0.98	0.07571
9:123940861:G:A	50	100	0.98	0.02378
9:123941025:G:T	50	100	0.89	0.06899
9:123941459:T:C	50	98	0.98	0.3219
9:123942307:G:A	46	100	1	0.01144
9:123942432:G:A	50	100	1	0.06772
9:123942840:C:T	50	100	0.99	0.02905
9:123942843:G:A	50	100	1	0.07898
9:123943501:T:C	50	98	0.97	0.132
9:123944123:T:C	49	100	0.94	0.07934
9:123944241:A:G	47	95.7	0.99	0.03304
9:123944595:A:G	50	100	1	0.04067
9:123945181:T:G	50	100	1	0.01561
9:123945243:C:T	50	98	0.93	0.02324
9:123945600:G:C	50	100	1	0.04067
9:123945696:T:C	50	100	1	0.03123
9:123945896:G:C	50	98	0.97	0.2451
9:123945982:G:A	50	100	1	0.03105
9:123946352:C:T	50	100	1	0.04067
9:123946451:C:T	50	94	0.98	0.402
9:123946585:T:C	50	100	0.96	0.02487
9:123946860:A:C	50	100	1	0.04085
9:123946941:A:C	50	100	0.98	0.02578
9:123947137:G:C	50	98	0.98	0.386
9:123947668:G:A	50	100	0.91	0.01053
9:123947895:A:T	50	100	1	0.04121
9:123947957:G:A	50	100	1	0.04085
9:123948465:G:T	50	100	1	0.1057
9:123948534:G:A	50	100	0.86	0.04121
9:123948607:G:A	50	100	0.98	0.4218
9:123949563:A:C	49	100	0.99	0.4208
9:123949783:G:A	50	100	1	0.03105
9:123949847:G:A	50	100	0.99	0.3709
9:123949848:C:A	50	100	0.98	0.3709
9:123949877:T:G	50	100	1	0.04103
9:123950649:C:T	50	100	1	0.04049
9:123950749:A:G	50	100	1	0.03105
9:123950794:G:A	50	100	1	0.04031
9:123950858:C:T	50	100	0.96	0.04067
9:123951132:C:T	50	100	0.98	0.2495
9:123951265:T:C	50	100	0.99	0.04031
9:123951271:G:A	50	100	0.99	0.04031
9:123951384:A:C	50	100	1	0.01743
9:123951502:A:G	50	100	0.99	0.04031
9:123951700:C:T	50	100	0.98	0.2596
9:123951793:T:C	50	100	0.97	0.04085
9:123951832:C:T	50	100	0.96	0.1229
9:123952029:G:T	50	100	0.99	0.3791
9:123952431:T:C	50	100	0.98	0.2763
9:123952624:A:G	50	100	0.95	0.03068
9:123952996:G:A	50	100	0.97	0.2594
9:123954504:A:C	50	100	0.91	0.03195
9:123955179:G:A	50	94	0.82	0.09023
9:123955428:C:T	50	100	0.97	0.04611
9:123955625:A:G	50	100	0.99	0.03304
9:123955772:G:A	50	100	1	0.03322
9:123955909:C:G	50	100	1	0.0276
9:123956272:A:G	50	100	0.95	0.02832
9:123956491:C:T	50	98	0.96	0.1792
9:123956667:A:T	50	100	1	0.0158
9:123957222:C:T	50	98	0.97	0.2859
9:123957544:G:A	50	100	1	0.0276
9:123957798:G:A	50	100	1	0.03304
9:123957831:G:C	50	98	0.98	0.2863
9:123959249:G:C	50	98	0.98	0.0463
9:123959340:A:G	50	100	0.89	0.02469
9:123959585:G:A	50	100	0.89	0.01489
9:123960234:G:A	50	100	0.96	0.04139
9:123960368:G:A	50	98	0.98	0.3052
9:123960714:T:C	50	92	0.88	0.1776
9:123961692:C:G	50	100	1	0.02778
9:123962619:A:G	50	100	1	0.04158
9:123963319:A:G	50	98	0.98	0.2239
9:123963407:C:T	50	98	0.94	0.1135
9:123963429:A:T	50	100	1	0.04394
9:123963432:T:A	50	100	1	0.01398
9:123964083:C:G	50	98	0.98	0.3023
9:123964175:T:A	50	100	0.99	0.0138
9:123964212:T:C	50	96	0.96	0.2249
9:123964249:A:G	50	100	0.96	0.0305
9:123964521:C:G	50	98	0.97	0.06954
9:123964558:T:G	50	98	0.97	0.2246
9:123964653:A:G	50	100	0.96	0.0305
9:123966425:C:T	50	100	1	0.01398
9:123966542:G:A	50	92	0.96	0.2631
9:123966704:A:G	50	100	0.95	0.0325
9:123966832:G:T	50	100	0.96	0.06627
9:123967195:A:G	50	98	0.9	0.03722
9:123967409:G:A	50	100	0.96	0.01924
9:123967896:T:G	50	100	0.98	0.104
9:123968199:C:T	50	100	0.99	0.4958
9:123969007:C:T	50	100	0.99	0.08733
9:123969139:G:C	50	100	0.95	0.03794
9:123969968:C:A	50	100	0.99	0.2849
9:123970126:T:G	50	100	0.98	0.02796
9:123970249:G:A	50	100	0.99	0.2569
9:123970385:C:T	50	100	1	0.01035
9:123970509:C:T	50	98	0.99	0.06627
9:123970982:C:A	50	100	0.99	0.104
9:123971560:C:T	50	98	0.99	0.06627
9:123971652:C:T	50	100	0.99	0.2901
9:123971653:A:G	50	100	0.99	0.2509
9:123971805:C:A	50	100	1	0.0158
9:123971808:C:T	50	100	0.84	0.02215
9:123971964:C:T	50	100	0.96	0.04611
9:123972122:C:T	50	100	1	0.01053
9:123972315:G:A	50	100	0.85	0.01053
9:123973434:G:A	50	100	1	0.01561
9:123973608:T:A	48	91.7	0.9	0.0748
9:123973625:T:G	47	93.6	0.86	0.07135
9:123973629:A:G	47	93.6	0.89	0.07516
9:123973660:T:C	48	97.9	0.99	0.06645
9:123973708:G:A	50	98	0.99	0.06645
9:123974410:C:A	50	100	0.98	0.01906
9:123974481:C:G	50	100	1	0.01598
9:123974632:A:T	50	98	0.99	0.06718
9:123974751:C:G	50	100	1	0.01053
9:123974769:T:G	50	100	1	0.01598
9:123974838:C:G	50	100	1	0.4929
9:123974852:G:T	50	100	1	0.01598
9:123975480:C:G	50	100	0.92	0.06264
9:123975500:C:A	50	100	0.99	0.2938
9:123975558:G:A	50	98	0.99	0.06663
9:123975776:A:G	50	100	1	0.4424
9:123975898:G:T	50	100	1	0.01216
9:123976170:G:T	50	100	1	0.4374
9:123976190:G:A	50	100	0.99	0.1042
9:123976699:G:C	28	89.3	0.88	0.1587
9:123979129:A:G	50	100	1	0.1329
9:123979265:G:A	50	100	1	0.1329
9:123979311:C:T	50	100	0.78	0.02088
9:123979380:A:G	50	100	0.99	0.1329
9:123979551:A:T	50	98	0.97	0.06318
9:123979570:A:G	50	98	1	0.06718
9:123979629:G:A	50	100	1	0.1329
9:123980226:A:G	50	100	1	0.08733
9:123980232:A:G	50	100	1	0.01071
9:123980473:G:A	50	100	1	0.1098
9:123980525:C:T	50	100	0.99	0.01707
9:123980576:T:G	50	100	1	0.01943
9:123980991:T:A	50	100	1	0.11
9:123981621:C:T	50	100	1	0.1049
9:123981852:T:C	50	98	0.99	0.1654
9:123982252:C:T	50	100	1	0.104
9:123982673:G:A	50	100	1	0.1073
9:123983253:C:T	50	100	1	0.10780000000000001
9:123983343:T:A	50	98	1	0.06972
9:123983418:G:A	50	100	1	0.1077
9:123983813:C:A	50	100	0.94	0.02269
9:123983994:T:C	50	98	1	0.08007
9:123984667:C:G	50	100	1	0.01943
9:123984867:C:T	50	98	1	0.03794
9:123984958:C:T	50	100	1	0.08696
9:123985367:C:T	50	100	1	0.08696
9:123985849:G:C	50	98	1	0.4926
9:123986019:T:C	50	100	1	0.08715
9:123986216:G:A	50	100	1	0.02033
9:123986393:G:C	50	100	1	0.08733
9:123986642:T:C	50	100	1	0.02033
9:123987124:C:T	50	98	0.86	0.09241
9:123987352:C:T	50	98	1	0.4878
9:123987446:C:T	50	100	1	0.01089
9:123987496:T:A	50	100	1	0.08733
9:123987981:C:T	50	100	1	0.01797
9:123988080:C:T	50	100	0.99	0.1345
9:123988437:G:A	50	100	1	0.02088
9:123988494:A:G	50	100	1	0.0207
9:123988508:A:C	50	100	1	0.2928
9:123988535:T:C	50	100	1	0.02033
9:123988624:C:G	50	100	1	0.108
9:123988694:C:T	50	100	0.99	0.01507
9:123988966:G:A	50	100	1	0.2921
9:123989211:A:C	50	100	0.98	0.02723
9:123989544:T:C	50	100	1	0.307
9:123989552:G:T	50	100	1	0.1349
9:123989568:A:G	50	100	1	0.2275
9:123989642:C:T	50	100	1	0.1349
9:123989644:C:T	50	100	1	0.4428
9:123989717:G:A	50	100	1	0.02015
9:123989718:C:A	50	100	0.98	0.02723
9:123989805:G:A	50	100	1	0.02015
9:123989806:C:T	50	100	1	0.4426
9:123990170:C:T	49	100	1	0.01961
9:123990218:T:C	50	100	1	0.01089
9:123990487:A:G	50	100	1	0.01616
9:123990571:G:C	50	98	0.99	0.06972
9:123990636:G:T	50	100	1	0.01089
9:123990650:G:A	50	98	1	0.2985
9:123991033:C:T	50	100	0.99	0.1351
9:123991042:T:A	50	100	1	0.4428
9:123993791:G:A	50	100	0.98	0.01943
9:123993794:C:G	50	100	0.99	0.01053
9:123993848:G:A	50	100	0.97	0.05065
9:123994361:C:A	50	96	0.99	0.496
9:123994367:C:G	50	100	0.98	0.01906
9:123994682:T:C	50	98	0.98	0.319
9:123994683:G:T	50	98	0.97	0.3195
9:123994954:G:A	50	100	0.94	0.0354
9:123994998:C:T	50	88	0.76	0.06354
9:123995262:G:T	50	100	0.98	0.08932
9:123995583:T:C	50	100	0.97	0.1963
9:123995747:T:G	50	98	0.99	0.065
9:123995786:T:A	50	100	0.97	0.1961
9:123995874:T:C	50	100	0.98	0.148
9:123995884:G:A	50	98	0.96	0.4557
9:123996062:C:T	50	100	0.95	0.04085
9:123996328:G:A	50	100	0.95	0.04103
9:123996556:A:G	50	100	1	0.01053
9:123997180:T:C	50	96	0.93	0.13
9:123997457:A:G	50	96	0.86	0.05991
9:123997470:A:G	49	85.7	0.91	0.4624
9:123997502:C:A	50	98	0.84	0.03195
9:123997583:T:A	50	100	0.94	0.01416
9:123998027:C:T	50	100	0.99	0.01725
9:123998091:T:G	50	98	0.94	0.03159
9:123998154:G:C	50	96	0.91	0.1563
9:123998729:C:T	50	92	0.91	0.2571
9:123998777:T:C	50	100	0.97	0.08333
9:123999250:T:C	50	100	0.93	0.02033
9:123999388:G:C	50	100	0.97	0.08388
9:123999947:C:T	50	100	0.69	0.02052
9:124000096:A:G	47	100	0.94	0.03758
9:124000614:T:A	50	100	0.92	0.03649
9:124000727:A:G	50	100	0.97	0.01997
9:124000849:T:C	50	100	0.93	0.4777
9:124001175:G:T	50	100	0.94	0.02015
9:124001717:G:A	50	98	0.98	0.06354
9:124001725:G:C	50	98	0.97	0.05102
9:124002375:T:C	50	100	0.95	0.04321
9:124002498:A:G	50	98	0.96	0.04339
9:124002703:G:A	50	100	0.99	0.01162
9:124002954:T:C	50	96	0.95	0.0935
9:124002973:T:A	49	95.9	0.7	0.05828
9:124002975:A:T	50	92	0.96	0.3907
9:124002977:A:T	50	96	0.94	0.01434
9:124003015:C:T	50	100	0.92	0.04194
9:124003324:C:T	50	96	0.94	0.2004
9:124003345:G:T	50	100	0.97	0.08025
9:124003823:C:T	50	100	0.88	0.0679
9:124003867:G:A	50	100	0.96	0.02651
9:124003948:G:T	50	98	0.93	0.01452
9:124004192:C:A	50	100	0.9	0.05864
9:124004497:T:C	50	100	0.95	0.4895
9:124004871:T:C	50	100	0.96	0.4379
9:124004953:T:C	50	98	0.95	0.2351
9:124005041:T:C	50	100	0.67	0.01616
9:124005148:T:C	50	98	0.95	0.344
9:124005364:G:A	50	100	1	0.01107
9:124005532:A:G	50	100	0.98	0.0167
9:124005746:G:A	50	98	0.79	0.01216
9:124005769:C:T	50	98	0.97	0.4817
9:124005931:A:T	50	100	0.98	0.4395
9:124006303:T:C	50	98	0.98	0.3119
9:124006478:A:G	50	100	1	0.02052
9:124007012:T:C	50	98	0.99	0.313
9:124007020:G:C	50	100	1	0.01216
9:124007874:A:T	50	100	0.93	0.02033
9:124007971:C:G	50	100	0.99	0.4386
9:124008636:C:A	50	100	1	0.01216
9:124008914:T:C	50	100	1	0.01216
9:124009042:T:C	50	100	0.98	0.08333
9:124009590:G:A	50	100	1	0.02215
9:124009725:C:A	50	100	0.98	0.08134
9:124010062:A:G	50	100	0.97	0.06772
9:124010799:G:A	50	100	0.99	0.04194
9:124011093:G:A	50	100	0.97	0.01271
9:124011168:G:T	50	100	0.97	0.01271
9:124012236:G:T	50	100	0.98	0.07898
9:124012700:A:G	50	100	0.93	0.02052
9:124013663:G:A	50	100	1	0.01906
9:124013821:C:G	50	100	1	0.02052
9:124013822:G:C	50	100	0.96	0.06736
9:124013844:C:T	50	100	0.98	0.0797
9:124014218:G:A	50	100	0.98	0.03268
9:124014318:T:A	49	100	1	0.02052
9:124014357:T:C	50	100	1	0.01216
9:124014528:A:C	50	100	1	0.02052
9:124014931:G:C	50	100	1	0.02052
9:124014989:T:C	50	100	0.99	0.02052
9:124016180:A:G	50	100	0.99	0.0285
9:124016542:A:G	50	100	1	0.4532
9:124017096:G:C	50	100	0.97	0.01434
9:124017189:C:T	50	98	0.72	0.02959
9:124017215:T:C	50	100	0.98	0.4009
9:124017354:C:G	50	100	0.91	0.01688
9:124017536:C:T	50	100	1	0.01634
9:124017888:C:T	50	100	1	0.4198
9:124017895:A:C	49	100	1	0.02505
9:124018553:A:G	50	100	0.97	0.0817
9:124018633:G:A	50	100	0.95	0.04067
9:124018645:G:T	50	100	0.7	0.02778
9:124018923:C:G	50	100	0.96	0.0216
9:124019052:G:A	50	100	1	0.01289
9:124019242:A:G	50	100	1	0.02451
9:124019657:A:G	50	100	1	0.01053
9:124019735:C:T	50	100	1	0.01797
9:124019882:C:A	50	100	1	0.01289
9:124020033:G:A	50	100	0.96	0.0216
9:124020739:C:T	50	100	1	0.01688
9:124020816:A:G	50	100	1	0.01688
9:124020825:C:T	50	100	0.98	0.3103
9:124021136:C:T	50	98	0.8	0.02596
9:124021154:G:C	50	100	1	0.4682
9:124021541:C:T	50	100	0.97	0.08007
9:124021557:C:T	50	100	1	0.01107
9:124021568:C:T	50	100	1	0.4199
9:124021886:G:A	50	100	1	0.01216
9:124022008:T:A	50	100	1	0.4973
9:124022186:G:A	50	100	1	0.01307
9:124022215:T:G	50	100	0.97	0.09677
9:124022316:T:C	50	100	1	0.01707
9:124023009:A:G	50	100	0.99	0.4023
9:124023012:G:T	50	100	0.99	0.4021
9:124023246:T:C	50	100	0.98	0.09822
9:124023379:C:G	50	100	0.98	0.03486
9:124023596:T:A	50	100	1	0.01289
9:124023851:C:A	50	100	0.96	0.01761
9:124023937:G:T	50	100	1	0.03831
9:124024454:C:G	50	100	1	0.4764
9:124024639:A:C	50	100	1	0.4512
9:124024727:A:G	50	100	1	0.4619
9:124024952:A:G	50	100	0.97	0.01053
9:124025164:C:T	50	100	1	0.01325
9:124025177:G:A	50	100	0.96	0.05447
9:124025385:G:C	50	100	1	0.4484
9:124025427:T:C	50	92	0.99	0.3834
9:124026015:G:A	50	100	1	0.4366
9:124026033:C:T	50	98	0.99	0.3782
9:124026122:G:A	50	100	1	0.01906
9:124026190:G:A	50	100	1	0.4363
9:124026223:C:T	50	98	0.99	0.02233
9:124026530:G:A	50	100	1	0.01053
9:124026557:C:T	50	100	1	0.4786
9:124026597:C:A	50	100	1	0.437
9:124026631:G:A	50	100	0.99	0.3831
9:124026656:A:G	50	100	1	0.4595
9:124026721:C:T	50	100	1	0.4532
9:124026929:C:T	50	100	1	0.4479
9:124027121:G:C	50	100	0.95	0.02142
9:124027227:A:G	50	100	1	0.4617
9:124027290:G:T	50	100	0.99	0.4328
9:124027398:T:G	50	100	1	0.4786
9:124027399:T:C	50	100	1	0.4786
9:124027885:C:T	50	100	0.94	0.01053
9:124027922:T:C	50	100	1	0.4183
9:124028281:C:T	50	100	1	0.04466
9:124028328:A:C	50	100	1	0.4786
9:124028387:T:C	50	100	0.99	0.4784
9:124028734:C:G	49	100	0.95	0.06645
9:124028882:C:T	50	100	1	0.01543
9:124029009:T:C	50	98	0.98	0.3807
9:124029011:G:A	50	100	1	0.01707
9:124029628:C:T	50	98	0.92	0.05483
9:124029726:A:G	50	100	0.96	0.4577
9:124029807:A:G	50	98	0.99	0.4365
9:124029823:C:T	50	100	1	0.01253
9:124030236:C:G	50	100	0.98	0.4317
9:124030270:C:T	50	98	0.9	0.03431
9:124030398:T:C	50	100	0.76	0.02251
9:124030632:T:C	48	87.5	0.81	0.1224
9:124030633:T:C	50	82	0.94	0.3584
9:124030771:A:G	50	100	0.98	0.01253
9:124030914:T:G	50	98	0.99	0.02233
9:124031093:C:T	50	100	0.97	0.01253
9:124031137:G:A	50	100	0.97	0.01253
9:124031305:C:T	50	100	0.81	0.02197
9:124031851:G:A	50	100	0.98	0.02215
9:124031894:G:A	50	100	0.97	0.3755
9:124032046:T:G	50	98	0.96	0.478
9:124032317:C:T	50	100	0.95	0.05356
9:124032369:G:A	50	100	0.88	0.165
9:124034125:T:C	50	100	0.93	0.3969
9:124034588:G:A	50	90	0.92	0.4352
9:124034859:A:T	50	98	0.97	0.4628
9:124034878:C:T	50	100	0.94	0.01561
9:124035470:A:C	50	98	0.96	0.3306
9:124035660:C:T	50	100	0.96	0.03268
9:124035811:G:C	50	100	0.97	0.3889
9:124035963:A:G	50	100	0.97	0.3932
9:124036387:G:A	50	100	0.98	0.2077
9:124036505:C:T	50	100	0.92	0.03322
9:124037090:C:A	50	100	0.88	0.02142
9:124037145:G:C	50	100	0.98	0.4007
9:124037196:G:A	50	100	0.98	0.1839
9:124037707:C:T	50	100	0.85	0.02233
9:124037734:C:G	50	100	0.98	0.4007
9:124037864:T:C	50	100	0.98	0.4519
9:124038188:T:A	50	100	0.98	0.1601
9:124038193:G:A	50	100	0.98	0.1924
9:124038207:C:T	50	100	0.98	0.4029
9:124038251:G:C	50	100	0.84	0.04158
9:124038431:C:T	50	100	0.89	0.02179
9:124038585:C:T	50	100	0.98	0.2861
9:124038701:T:C	50	100	0.93	0.04012
9:124038768:T:G	50	100	0.96	0.1008
9:124038818:A:G	50	100	0.98	0.3989
9:124038885:C:T	50	100	0.98	0.03522
9:124038896:A:G	50	100	0.99	0.2865
9:124038973:G:C	50	100	0.98	0.1923
9:124039078:C:T	50	100	0.98	0.1899
9:124039265:C:G	50	100	0.99	0.1603
9:124039317:T:C	50	100	1	0.1839
9:124040325:C:T	50	100	0.99	0.1599
9:124040968:C:T	50	98	0.99	0.2847
9:124041329:G:A	50	100	0.99	0.2847
9:124042174:G:T	50	100	0.97	0.06808
9:124042866:T:C	50	98	0.97	0.1552
9:124042868:C:T	50	94	0.95	0.3072
9:124043158:G:A	50	100	0.87	0.09967
9:124043240:G:A	46	97.8	0.99	0.1759
9:124043670:G:A	50	100	1	0.03613
9:124044665:C:T	50	100	0.99	0.1915
9:124044726:T:G	50	100	0.99	0.1761
9:124045093:C:T	50	100	1	0.0325
9:124045180:C:T	50	100	0.94	0.1269
9:124045201:C:T	50	100	0.96	0.05447
9:124045727:C:T	50	100	0.98	0.1981
9:124045742:C:G	50	100	0.98	0.1271
9:124045813:G:T	50	100	0.99	0.1757
9:124046224:C:T	50	100	0.99	0.0532
9:124046509:C:T	50	100	0.99	0.3017
9:124046731:G:T	50	100	0.83	0.05737
9:124046733:G:T	50	96	0.84	0.02342
9:124047173:G:A	50	100	0.99	0.1761
9:124047457:C:T	50	100	1	0.2992
9:124047857:A:G	50	100	0.97	0.01743
9:124048531:G:A	50	100	1	0.3025
9:124049017:T:C	50	100	0.98	0.1285
9:124049065:T:C	50	100	1	0.3019
9:124049105:A:G	50	100	0.99	0.1935
9:124049260:G:A	50	100	1	0.303
9:124049298:T:C	50	100	0.99	0.303
9:124049595:C:T	45	97.8	0.99	0.2021
9:124049861:A:G	50	100	1	0.2015
9:124049930:A:G	50	100	1	0.1026
9:124050013:C:T	50	100	1	0.2028
9:124050329:C:T	50	100	1	0.1703
9:124050330:G:A	50	100	0.99	0.4237
9:124050373:A:G	50	98	0.97	0.2255
9:124050454:T:A	50	100	0.93	0.01997
9:124050773:A:C	50	100	0.99	0.307
9:124050821:A:G	50	100	1	0.3057
9:124050868:G:A	50	100	1	0.1022
9:124051056:G:A	50	100	1	0.0532
9:124051791:G:A	49	100	0.98	0.0207
9:124051804:A:G	50	100	1	0.1015
9:124051925:C:A	50	100	0.99	0.1543
9:124052300:T:C	50	100	1	0.2551
9:124052637:C:T	50	100	0.99	0.1547
9:124052757:C:T	50	100	1	0.1806
9:124052844:C:T	50	100	0.99	0.2613
9:124053143:A:C	50	100	1	0.03286
9:124053192:T:C	50	100	0.99	0.1745
9:124053353:C:G	50	100	1	0.0935
9:124053556:T:A	50	100	1	0.08969
9:124053596:A:G	50	96	1	0.1176
9:124053616:A:G	50	100	1	0.03522
9:124053693:A:G	50	100	1	0.1117
9:124054247:G:A	50	100	1	0.1779
9:124054342:T:C	50	100	1	0.09078
9:124054427:G:C	50	100	1	0.2927
9:124054428:G:A	50	100	1	0.01089
9:124054523:G:A	50	100	1	0.06808
9:124054966:G:A	50	100	1	0.1779
9:124055332:C:T	50	100	1	0.1779
9:124055473:G:A	50	100	1	0.1779
9:124055583:C:T	50	100	1	0.2925
9:124055678:C:T	50	100	1	0.1779
9:124055809:C:G	50	100	0.93	0.02378
9:124055831:T:C	50	100	1	0.08224
9:124056218:A:G	50	100	1	0.2934
9:124056539:A:G	50	100	0.99	0.1743
9:124056591:G:A	50	100	1	0.09405
9:124056731:A:G	49	98	0.99	0.2607
9:124056790:C:A	50	100	1	0.09423
9:124057252:G:T	50	100	0.99	0.423
9:124057361:A:G	50	100	1	0.1816
9:124058237:C:T	50	100	1	0.09423
9:124058342:A:T	50	100	1	0.2952
9:124058343:A:T	49	100	0.99	0.104
9:124058351:A:T	50	98	1	0.2954
9:124058450:T:A	50	100	1	0.1066
9:124058485:A:G	50	100	1	0.295
9:124058669:G:A	50	98	0.99	0.2598
9:124058836:T:A	50	100	0.99	0.1788
9:124058900:C:T	50	100	0.98	0.01525
9:124058988:C:T	50	100	1	0.09423
9:124058995:A:C	50	100	0.99	0.1816
9:124059056:G:T	50	100	0.97	0.09441
9:124059075:G:T	50	100	1	0.09423
9:124059120:C:A	50	98	1	0.1803
9:124059646:G:A	50	100	1	0.183
9:124059713:A:G	50	100	1	0.183
9:124059840:A:C	50	100	1	0.1803
9:124059888:G:A	50	100	0.99	0.183
9:124059965:C:A	50	100	1	0.1803
9:124059979:G:A	50	100	1	0.1801
9:124060017:A:C	50	100	1	0.4218
9:124060607:G:A	50	100	1	0.1803
9:124060613:G:A	50	100	0.96	0.01126
9:124060683:C:T	50	100	1	0.01471
9:124060806:C:T	50	100	0.99	0.1803
9:124061051:G:A	50	100	1	0.1803
9:124061108:C:T	50	100	1	0.08824
9:124061211:T:C	50	100	1	0.421
9:124061472:G:A	50	100	1	0.1162
9:124061473:C:T	50	100	1	0.1162
9:124061538:A:G	50	100	0.99	0.2603
9:124061540:T:C	50	100	1	0.1801
9:124061667:A:G	50	100	1	0.1801
9:124061695:A:G	50	100	0.99	0.2967
9:124061770:A:T	50	100	1	0.08787
9:124061784:C:T	50	100	1	0.01598
9:124061831:C:G	50	100	0.99	0.08696
9:124061972:T:C	50	100	0.99	0.4423
9:124062024:A:C	50	100	1	0.4265
9:124062052:G:A	50	100	1	0.4417
9:124062164:T:G	50	100	1	0.1049
9:124062220:G:A	50	100	1	0.01816
9:124062242:G:A	50	100	1	0.4417
9:124062420:A:G	50	100	1	0.1167
9:124062470:A:C	50	100	1	0.4192
9:124062551:A:G	50	100	1	0.4139
9:124062620:C:G	50	98	1	0.2177
9:124062684:C:T	50	100	1	0.4368
9:124063057:T:C	50	100	1	0.1166
9:124063161:C:T	50	100	1	0.01089
9:124063198:C:G	50	100	1	0.4141
9:124063205:G:A	50	100	1	0.4143
9:124063212:G:A	50	100	1	0.09114
9:124063571:A:G	50	100	1	0.4139
9:124063584:A:G	50	100	1	0.1169
9:124063676:A:G	50	100	1	0.1166
9:124063680:G:A	50	100	1	0.4139
9:124063949:G:A	50	100	1	0.4132
9:124064006:G:A	50	100	1	0.1166
9:124064023:A:G	50	100	1	0.4139
9:124064108:A:G	50	94	0.67	0.02451
9:124064134:C:G	50	100	1	0.01816
9:124064244:C:T	50	100	1	0.1694
9:124064266:T:G	50	100	1	0.4212
9:124064353:C:T	50	100	1	0.4139
9:124064409:G:A	50	100	1	0.4136
9:124064929:G:T	50	86	0.77	0.06046
9:124064931:T:G	50	100	0.83	0.01235
9:124064957:C:T	50	100	1	0.03286
9:124065006:A:G	50	100	1	0.4034
9:124065121:T:C	50	100	0.96	0.0276
9:124065359:G:C	50	100	1	0.4029
9:124065411:G:A	50	100	1	0.01797
9:124065546:C:T	49	100	1	0.2611
9:124065640:C:T	50	100	1	0.4032
9:124065817:A:G	49	100	1	0.4032
9:124065833:A:G	50	98	1	0.4032
9:124065926:C:T	50	100	1	0.4031
9:124065938:T:C	50	100	1	0.445
9:124065957:A:G	50	100	1	0.03286
9:124066076:C:T	50	98	1	0.4316
9:124066204:A:G	50	100	0.99	0.4031
9:124066235:G:A	50	100	1	0.1654
9:124066312:T:C	50	100	0.99	0.4029
9:124066361:T:C	50	100	0.99	0.1449
9:124066387:A:G	50	100	0.99	0.4034
9:124066534:T:C	50	100	1	0.02197
9:124066866:A:G	50	98	0.99	0.1443
9:124066891:A:G	50	100	0.99	0.248
9:124066906:C:T	50	100	0.99	0.3845
9:124066927:A:C	50	100	0.99	0.3845
9:124066934:G:A	50	100	1	0.427
9:124066959:T:G	50	100	0.99	0.1198
9:124066995:T:C	50	100	0.99	0.3845
9:124067055:C:G	50	100	1	0.08551
9:124067058:C:G	50	100	0.99	0.1449
9:124067122:G:T	50	100	0.99	0.3847
9:124067519:G:T	50	100	1	0.02251
9:124067522:A:T	50	100	1	0.4639
9:124067552:G:T	50	100	1	0.4265
9:124067719:C:A	50	100	1	0.02251
9:124067724:C:T	50	100	0.99	0.3847
9:124067738:A:G	50	100	1	0.4635
9:124067791:G:A	50	100	0.99	0.2489
9:124067983:C:T	50	100	1	0.01543
9:124068053:T:C	50	100	0.99	0.144
9:124068054:G:A	50	100	1	0.01797
9:124068075:G:A	50	100	1	0.4265
9:124068177:C:T	50	100	0.99	0.2818
9:124068178:G:C	50	100	1	0.4637
9:124068188:G:A	50	100	1	0.07317
9:124068458:C:G	50	100	1	0.0886
9:124068532:C:T	50	100	1	0.4633
9:124068581:G:A	50	100	0.99	0.2487
9:124068839:C:T	50	100	1	0.4639
9:124069084:G:C	50	100	1	0.03704
9:124069185:A:C	50	100	1	0.4263
9:124069257:C:T	50	100	0.99	0.2959
9:124069439:G:A	50	100	1	0.4405
9:124069473:T:G	50	100	1	0.1658
9:124069488:A:G	50	100	1	0.4637
9:124069590:C:T	50	98	0.99	0.2959
9:124069647:C:T	50	100	1	0.4637
9:124069811:C:G	50	100	0.99	0.1215
9:124069859:T:A	50	100	0.99	0.1215
9:124070172:A:G	50	100	0.98	0.08715
9:124070446:T:G	50	100	1	0.02197
9:124070599:A:C	50	100	0.99	0.1436
9:124070602:T:C	50	100	1	0.4644
9:124070701:G:C	50	100	1	0.465
9:124070737:C:G	50	100	1	0.03268
9:124070786:C:T	50	98	0.95	0.07244
9:124070929:T:C	50	100	0.99	0.2587
9:124070994:C:A	50	100	1	0.01471
9:124071160:T:G	50	98	1	0.03322
9:124071219:G:A	50	100	1	0.466
9:124071476:G:A	50	100	0.95	0.08515
9:124071513:A:G	50	100	1	0.4305
9:124071523:G:A	50	100	0.96	0.08896
9:124071553:A:C	50	100	0.99	0.1518
9:124071851:T:C	50	100	1	0.02215
9:124071857:G:A	50	100	0.99	0.3321
9:124072696:A:G	50	100	0.99	0.1195
9:124072739:T:C	50	100	1	0.1739
9:124072752:T:C	50	100	1	0.187
9:124072937:A:G	50	98	0.9	0.106
9:124073009:C:T	50	100	1	0.01561
9:124073205:G:A	50	100	1	0.3874
9:124073519:G:A	50	100	1	0.1547
9:124073624:T:G	50	98	0.97	0.1049
9:124073666:C:A	50	100	1	0.02814
9:124074169:A:G	50	100	1	0.01035
9:124074325:G:A	50	100	1	0.155
9:124074363:C:T	50	100	1	0.0167
9:124074366:T:C	50	100	1	0.1193
9:124074554:G:C	50	100	1	0.02251
9:124074779:A:G	50	100	1	0.1756
9:124074860:C:T	50	100	1	0.1756
9:124074932:A:C	50	100	0.93	0.02269
9:124075153:G:A	50	100	1	0.1765
9:124075364:C:T	50	100	1	0.01834
9:124075365:A:G	50	100	1	0.01816
9:124075481:G:A	50	100	1	0.1447
9:124075584:G:A	50	100	0.98	0.1756
9:124075905:C:T	50	100	1	0.0167
9:124075938:A:G	50	100	1	0.0167
9:124076331:C:T	50	100	1	0.1756
9:124076525:G:T	50	100	0.91	0.01943
9:124076581:A:G	50	100	1	0.01834
9:124076824:A:T	50	100	1	0.1757
9:124076908:A:G	50	100	1	0.3951
9:124076995:G:T	50	100	1	0.1757
9:124077132:G:A	50	100	1	0.0167
9:124077149:A:G	50	100	1	0.1756
9:124077404:A:G	50	100	1	0.3912
9:124077568:G:A	50	100	1	0.2531
9:124077955:C:T	50	100	1	0.1196
9:124078286:T:C	50	100	0.99	0.1821
9:124078307:C:T	50	100	0.99	0.1736
9:124078489:C:T	50	100	1	0.01834
9:124078712:G:A	50	100	0.99	0.1736
9:124078720:C:A	50	100	1	0.01652
9:124078886:A:G	50	100	0.99	0.1736
9:124079748:G:A	50	100	0.99	0.1632
9:124080213:T:C	50	100	1	0.3914
9:124080508:G:C	50	100	1	0.3943
9:124080938:C:T	50	100	0.98	0.3943
9:124081178:A:G	50	100	1	0.01816
9:124081548:C:T	50	98	1	0.2603
9:124081943:G:A	50	98	1	0.244
9:124082062:A:T	48	100	0.99	0.0167
9:124082152:C:A	50	100	0.99	0.01561
9:124082399:T:C	50	98	1	0.2582
9:124082577:G:A	50	100	1	0.36
9:124082652:G:A	50	100	1	0.3695
9:124083193:T:G	50	100	0.98	0.2647
9:124083218:C:G	50	100	1	0.2584
9:124083253:A:C	50	98	1	0.2584
9:124084339:T:G	50	100	1	0.2678
9:124084420:T:G	50	100	1	0.1732
9:124084455:T:C	50	100	1	0.2859
9:124084510:A:C	50	100	1	0.1732
9:124085004:T:C	50	100	1	0.268
9:124085328:T:C	50	98	1	0.268
9:124085793:T:C	50	100	1	0.09332
9:124085864:G:A	50	100	1	0.13
9:124085970:C:T	50	98	1	0.2669
9:124086215:G:A	50	100	1	0.1736
9:124086305:C:T	50	98	1	0.2667
9:124086573:C:T	50	100	1	0.1329
9:124086624:C:T	50	98	1	0.2667
9:124086673:G:A	50	100	1	0.1732
9:124086784:G:A	50	100	1	0.13
9:124086797:T:A	50	98	0.99	0.2649
9:124087135:A:G	50	96	0.99	0.2672
9:124087216:T:G	50	100	1	0.01888
9:124087389:G:A	50	92	0.77	0.03922
9:124087393:G:A	50	90	0.93	0.2578
9:124087520:C:T	49	98	0.99	0.3695
9:124087601:C:G	47	95.7	0.99	0.3698
9:124087617:G:T	45	82.2	0.96	0.2382
9:124087641:T:G	48	81.2	0.91	0.144
9:124087668:C:G	47	87.2	0.97	0.2698
9:124087714:A:G	50	100	0.99	0.1723
9:124087748:G:A	49	100	0.98	0.1304
9:124087800:C:T	48	95.8	0.98	0.268
9:124087840:A:T	47	93.6	0.68	0.07988
9:124087842:A:T	47	85.1	0.79	0.3729
9:124087930:T:C	50	98	0.98	0.37
9:124087988:A:T	50	98	0.98	0.2678
9:124088634:C:T	49	95.9	0.95	0.3531
9:124088865:G:A	50	100	0.77	0.02542
9:124089177:G:A	50	98	0.86	0.04557
9:124089994:G:A	50	100	0.9	0.01235
9:124090075:G:A	50	100	0.95	0.02215
9:124090077:G:A	50	98	0.86	0.1142
9:124090139:C:T	50	90	0.86	0.4621
9:124090324:C:T	49	98	0.95	0.4764
9:124090538:G:C	50	100	0.95	0.02269
9:124090646:G:A	50	100	0.89	0.01071
9:124090664:G:A	50	96	0.97	0.2529
9:124090673:T:A	50	100	0.96	0.1596
9:124090739:A:G	50	100	0.93	0.04648
9:124090943:G:A	50	100	0.97	0.1596
9:124091419:G:T	50	98	0.92	0.06173
9:124091747:T:C	50	100	0.98	0.1605
9:124091891:G:A	50	100	0.84	0.01053
9:124092243:C:T	50	96	0.96	0.2584
9:124092345:T:C	50	98	0.98	0.4788
9:124092794:C:T	50	100	0.99	0.1601
9:124092938:A:G	50	100	0.99	0.1826
9:124092945:C:G	50	100	0.99	0.1601
9:124093063:G:T	50	100	0.99	0.1843
9:124093699:C:T	50	100	1	0.02233
9:124094120:A:G	50	100	1	0.1821
9:124094282:T:C	50	100	1	0.1603
9:124094376:C:T	50	100	0.96	0.1058
9:124094659:G:A	50	100	1	0.02233
9:124094804:C:T	50	100	1	0.02233
9:124094965:G:A	50	100	0.99	0.136
9:124094971:A:G	50	98	0.92	0.0699
9:124095015:G:A	50	100	1	0.1816
9:124095227:T:C	50	96	0.99	0.4996
9:124095562:A:G	50	100	1	0.1786
9:124095571:C:T	50	98	0.98	0.4481
9:124095575:C:T	50	100	1	0.02233
9:124095663:A:G	50	100	1	0.02233
9:124095711:A:C	49	98	0.98	0.3181
9:124095929:C:T	50	100	1	0.02233
9:124096069:G:A	50	100	1	0.02233
9:124096089:G:A	50	100	1	0.02233
9:124096148:G:A	50	100	0.92	0.01017
9:124096187:A:T	50	100	0.89	0.0256
9:124096272:T:A	50	98	0.99	0.4513
9:124096549:G:A	50	100	1	0.1757
9:124096700:G:T	50	100	0.95	0.02197
9:124096972:C:T	50	100	0.99	0.154
9:124096973:A:G	50	100	1	0.1759
9:124096993:G:T	50	100	1	0.03577
9:124097049:G:A	50	100	0.97	0.02215
9:124097306:G:A	50	100	0.88	0.03522
9:124097588:T:G	50	100	0.99	0.1757
9:124097716:G:A	50	98	0.98	0.4481
9:124098134:G:C	50	100	1	0.03577
9:124098231:G:A	50	98	0.98	0.4468
9:124098248:G:T	50	100	1	0.02124
9:124098402:C:T	50	100	0.98	0.1756
9:124098440:G:A	50	100	1	0.02106
9:124098496:C:T	50	100	0.98	0.1754
9:124098720:A:G	50	100	1	0.02124
9:124098975:T:G	50	100	0.97	0.1748
9:124099110:A:G	50	98	0.98	0.3194
9:124099128:C:A	50	100	0.98	0.1747
9:124099367:C:A	50	100	0.98	0.1743
9:124099376:T:C	50	98	0.98	0.3475
9:124099428:T:C	50	100	1	0.02106
9:124099433:G:A	50	100	1	0.02106
9:124099449:C:T	50	100	1	0.02106
9:124099450:A:G	50	100	1	0.02106
9:124099648:G:A	49	100	0.9	0.02469
9:124099710:T:C	50	100	0.98	0.1748
9:124099721:G:C	50	100	0.98	0.1741
9:124099860:C:T	50	98	0.96	0.07171
9:124100136:A:G	50	96	0.96	0.1173
9:124100199:G:T	50	100	0.96	0.157
9:124100242:C:T	50	98	0.96	0.0728
9:124100456:G:T	50	92	0.97	0.2596
9:124100464:C:A	50	92	0.97	0.2603
9:124100525:G:A	50	92	0.97	0.26
9:124100539:G:A	50	100	0.96	0.1124
9:124100578:C:G	50	92	0.97	0.26
9:124100672:A:G	50	96	0.94	0.4624
9:124100713:C:T	50	98	0.94	0.07226
9:124100834:C:T	50	100	0.87	0.03431
9:124100867:T:G	50	100	0.95	0.0463
9:124100986:T:C	50	100	1	0.04248
9:124101108:G:A	50	94	0.94	0.2741
9:124101113:C:A	50	94	0.94	0.2402
9:124101137:C:G	50	96	0.94	0.24
9:124101164:T:C	50	92	0.93	0.2985
9:124101228:C:T	50	98	0.97	0.02088
9:124101229:A:G	50	92	0.92	0.2903
9:124101385:T:G	50	94	0.94	0.08279
9:124101439:G:C	50	90	0.89	0.2159
9:124101472:G:T	50	84	0.79	0.4159
9:124101578:A:G	50	100	0.98	0.01144
9:124101729:G:T	49	83.7	0.91	0.1917
9:124101834:C:A	50	94	0.88	0.2703
9:124101845:G:T	49	98	0.87	0.1981
9:124101917:A:G	50	96	0.9	0.2919
9:124101963:G:C	50	96	0.9	0.4613
9:124102147:G:A	50	98	0.9	0.207
9:124102594:C:T	50	100	0.93	0.1046
9:124103139:A:G	50	100	1	0.0345
9:124103608:C:T	50	100	1	0.03105
9:124104001:G:A	50	98	0.99	0.01961
9:124104261:T:C	50	96	0.88	0.02687
9:124104262:T:C	48	97.9	0.92	0.1118
9:124104391:A:G	50	100	1	0.03141
9:124104410:T:A	50	100	1	0.03141
9:124104609:C:A	50	100	1	0.03195
9:124104949:C:T	50	100	0.95	0.1986
9:124105013:G:C	50	100	1	0.03141
9:124106545:C:T	50	96	0.91	0.1935
9:124106580:G:A	50	100	0.96	0.3646
9:124106582:T:A	50	100	0.95	0.02669
9:124106596:C:T	50	98	0.96	0.309
9:124106889:C:T	50	100	0.95	0.03086
9:124106931:C:T	49	100	1	0.03141
9:124107550:A:G	50	98	0.95	0.1961
9:124108050:G:A	50	100	0.97	0.1919
9:124108105:A:G	50	98	0.96	0.4014
9:124108139:G:A	50	92	0.94	0.1937
9:124108392:G:C	50	100	1	0.03159
9:124108632:C:T	50	100	1	0.03159
9:124108773:A:C	50	98	0.96	0.4005
9:124109020:C:T	50	96	0.97	0.3081
9:124109334:A:G	50	96	0.96	0.3617
9:124109559:G:A	50	100	1	0.03159
9:124109987:T:A	50	100	1	0.03286
9:124110187:C:T	50	100	1	0.03268
9:124110373:A:C	50	96	0.97	0.06899
9:124110667:A:C	50	100	0.96	0.07498
9:124110913:C:T	50	100	0.98	0.0138
9:124110934:G:C	50	98	0.94	0.3582
9:124110995:G:A	50	100	0.98	0.01053
9:124111015:T:C	50	100	1	0.0207
9:124111131:G:T	50	96	0.94	0.08115
9:124111461:G:A	50	100	0.99	0.02378
9:124111504:C:T	50	98	0.97	0.1694
9:124111523:G:C	50	100	0.99	0.02996
9:124112075:T:C	50	100	0.88	0.02269
9:124112106:C:T	50	100	1	0.0443
9:124112328:A:G	50	100	0.98	0.1149
9:124112377:G:C	50	98	0.98	0.2168
9:124112779:C:A	30	83.3	0.79	0.1218
9:124113116:A:G	50	100	1	0.04466
9:124113380:G:A	50	100	0.99	0.0305
9:124113572:G:A	50	100	1	0.04448
9:124113614:G:A	50	100	0.98	0.1471
9:124114659:C:T	50	98	0.98	0.1694
9:124115296:G:A	50	100	0.95	0.09168
9:124115594:T:G	50	100	0.99	0.1284
9:124115722:C:T	50	100	1	0.04811
9:124115793:G:A	50	100	1	0.04811
9:124116092:T:C	50	100	0.98	0.258
9:124116120:A:G	50	100	1	0.04775
9:124116187:C:T	50	98	0.98	0.1888
9:124116189:G:A	50	100	0.98	0.3019
9:124116241:C:A	50	96	0.98	0.1721
9:124116257:A:G	50	96	0.97	0.3313
9:124116261:A:G	50	98	0.98	0.3019
9:124116263:A:G	50	98	0.97	0.1256
9:124116492:T:C	50	100	1	0.04757
9:124116581:C:T	50	96	0.98	0.1718
9:124116747:G:A	50	100	1	0.1256
9:124116859:A:G	50	96	0.97	0.3301
9:124116903:A:G	50	98	0.98	0.1903
9:124116998:C:T	50	100	0.97	0.1545
9:124117035:C:T	50	100	1	0.03123
9:124117060:A:C	50	100	1	0.04739
9:124117064:T:C	50	98	0.99	0.319
9:124117073:G:A	50	98	0.98	0.1654
9:124117483:A:C	50	100	1	0.04739
9:124117510:T:G	50	100	0.99	0.04466
9:124117685:C:T	50	100	0.99	0.04466
9:124117777:A:T	50	100	0.99	0.04466
9:124117819:A:G	50	100	0.99	0.1714
9:124117826:G:T	50	100	0.99	0.04466
9:124118025:C:T	50	100	0.99	0.1708
9:124118095:C:G	50	100	0.99	0.1262
9:124118198:C:A	50	100	0.99	0.06681
9:124118317:C:T	50	100	0.99	0.04484
9:124118331:G:A	50	98	0.9	0.01743
9:124118515:T:G	50	100	0.99	0.04466
9:124118674:G:A	50	100	0.99	0.04466
9:124118947:T:C	50	98	0.98	0.2636
9:124119000:G:A	50	100	0.98	0.01779
9:124119109:G:C	50	100	0.98	0.04484
9:124119144:A:G	50	100	0.95	0.02415
9:124119169:C:T	50	100	0.98	0.3883
9:124119675:A:C	50	100	0.98	0.04521
9:124119826:T:C	50	100	0.97	0.2564
9:124120201:A:C	50	100	1	0.02959
9:124120304:A:G	50	100	0.98	0.3578
9:124120449:T:G	50	100	0.97	0.06009
9:124120725:C:T	50	100	1	0.03468
9:124120781:G:C	50	100	0.97	0.06046
9:124120810:A:C	50	100	0.98	0.3275
9:124120835:C:T	50	100	1	0.01634
9:124120932:T:C	50	100	0.98	0.09477
9:124121119:C:A	50	100	1	0.01634
9:124121150:A:G	49	100	0.97	0.06009
9:124121439:G:A	49	87.8	0.97	0.2905
9:124121668:G:C	50	100	0.98	0.2235
9:124121745:C:T	50	100	0.99	0.05882
9:124121884:C:T	50	100	1	0.03903
9:124121904:G:A	50	100	0.99	0.05882
9:124121928:C:G	50	100	1	0.03903
9:124122031:T:C	50	100	0.98	0.278
9:124122105:C:G	50	100	1	0.0158
9:124122113:A:G	50	100	0.98	0.2781
9:124122195:G:A	50	100	0.97	0.02869
9:124122867:T:C	50	100	0.98	0.3293
9:124123038:C:T	50	100	0.98	0.2235
9:124123347:G:T	50	100	1	0.02179
9:124123372:G:A	50	100	0.99	0.05864
9:124123436:C:T	50	100	0.99	0.05864
9:124123664:G:A	50	100	0.99	0.2484
9:124123703:C:T	50	100	0.97	0.02869
9:124124088:A:T	50	100	0.97	0.02869
9:124124134:G:C	50	100	0.99	0.05955
9:124124148:T:C	50	100	1	0.03504
9:124124477:G:A	50	100	0.99	0.2883
9:124124481:A:C	50	100	0.98	0.2257
9:124124657:T:C	50	100	0.99	0.05991
9:124124834:G:A	50	100	1	0.03504
9:124124901:C:T	50	100	0.99	0.3083
9:124124917:C:G	50	100	0.99	0.344
9:124125099:T:C	50	100	1	0.03504
9:124125155:C:T	50	100	0.97	0.0256
9:124125410:A:G	50	98	0.98	0.2783
9:124125807:C:T	50	100	0.99	0.3253
9:124125871:C:G	50	98	0.74	0.01198
9:124125927:C:T	50	98	0.96	0.01198
9:124126135:G:T	50	100	0.99	0.3065
9:124126178:T:C	50	100	0.98	0.2462
9:124126245:T:C	50	100	0.98	0.2458
9:124126337:G:A	50	100	0.99	0.2912
9:124126442:G:A	50	100	0.96	0.03068
9:124126715:A:G	50	98	0.99	0.3873
9:124126783:T:G	50	96	0.98	0.3003
9:124126854:A:G	50	96	0.98	0.301
9:124126988:G:A	50	100	0.98	0.3393
9:124127284:C:G	50	98	0.94	0.07589
9:124127297:G:A	50	98	0.98	0.3433
9:124127305:T:C	50	100	0.93	0.01235
9:124127493:T:C	50	100	1	0.04394
9:124127495:C:T	50	98	0.99	0.3388
9:124128020:G:A	50	98	0.98	0.3442
9:124128545:T:G	50	96	0.98	0.3017
9:124128568:G:A	50	96	0.98	0.3014
9:124128755:G:A	50	98	0.79	0.01761
9:124129027:G:A	50	98	0.98	0.3871
9:124129104:C:T	50	100	0.95	0.2186
9:124129327:G:A	50	96	0.98	0.3028
9:124129328:G:T	50	98	0.98	0.3883
9:124129372:C:T	50	100	0.97	0.307
9:124129523:G:A	49	98	0.98	0.303
9:124129667:C:A	50	98	0.98	0.2876
9:124129910:C:A	48	97.9	0.98	0.4321
9:124130179:A:G	50	96	0.98	0.3007
9:124130181:C:T	50	96	0.98	0.3005
9:124130205:C:A	50	96	0.96	0.1249
9:124130386:G:A	50	100	0.99	0.04103
9:124130577:C:T	50	96	0.83	0.04194
9:124130578:G:A	50	98	0.97	0.2387
9:124130835:C:T	50	100	0.99	0.03722
9:124130888:C:T	50	82	0.95	0.3729
9:124131050:T:C	50	100	0.89	0.04375
9:124131122:G:A	50	94	0.95	0.2549
9:124131157:G:T	50	92	0.96	0.2371
9:124131319:T:C	50	100	1	0.04339
9:124131548:T:C	50	96	0.71	0.06227
9:124131553:T:C	49	79.6	0.9	0.3903
9:124131558:C:T	49	87.8	0.83	0.0906
9:124131568:C:T	50	98	0.97	0.1008
9:124131574:T:A	49	75.5	0.89	0.2466
9:124131705:G:C	50	96	0.99	0.1378
9:124132069:G:A	50	100	0.98	0.4005
9:124132190:A:G	50	100	0.97	0.05719
9:124132600:G:C	50	100	0.93	0.02832
9:124132680:G:A	50	100	1	0.04303
9:124133132:A:G	50	100	1	0.3453
9:124133570:G:A	50	100	0.99	0.08188
9:124133890:A:G	50	100	1	0.01561
9:124133910:A:G	50	98	1	0.268
9:124134031:G:A	50	100	1	0.0354
9:124134103:A:C	48	100	1	0.04321
9:124134310:A:G	49	100	1	0.274
9:124134345:G:A	50	96	1	0.1629
9:124134407:C:T	50	100	1	0.02741
9:124134413:A:G	50	96	1	0.03994
9:124134634:C:T	50	100	0.99	0.01144
9:124134791:G:A	50	100	1	0.05719
9:124134834:C:T	48	97.9	0.99	0.1412
9:124134836:C:A	47	100	1	0.02487
9:124134979:G:A	50	98	1	0.26
9:124135023:A:G	50	100	1	0.05719
9:124135402:T:C	50	98	0.88	0.03232
9:124135485:T:C	50	100	0.99	0.1405
9:124135555:C:G	50	98	1	0.3341
9:124135601:C:A	50	98	1	0.1914
9:124136005:A:T	50	100	0.99	0.1405
9:124136541:G:A	50	100	0.93	0.03068
9:124136555:A:G	50	100	0.99	0.1416
9:124136656:A:T	50	100	1	0.05737
9:124136692:A:G	50	98	1	0.2607
9:124136755:T:G	50	100	1	0.3477
9:124136886:G:A	50	100	0.99	0.02088
9:124136940:C:T	50	100	1	0.02723
9:124137173:G:A	50	98	1	0.3479
9:124137286:C:A	50	100	1	0.348
9:124137502:G:A	50	100	1	0.05737
9:124137885:C:T	50	100	1	0.02723
9:124138096:T:C	50	100	1	0.06718
9:124138156:C:T	50	100	1	0.05991
9:124138430:A:G	50	98	0.99	0.01307
9:124138616:G:C	50	98	0.98	0.01616
9:124138643:C:G	50	98	0.99	0.2571
9:124138670:G:A	50	100	1	0.08442
9:124138874:C:T	50	100	0.97	0.4984
9:124139681:G:A	50	100	0.98	0.2081
9:124139729:A:G	49	100	0.99	0.3874
9:124139911:T:G	50	100	0.99	0.463
9:124140226:G:T	50	100	0.99	0.04829
9:124140411:G:T	50	100	1	0.3655
9:124140660:T:C	50	100	1	0.3873
9:124140726:T:C	50	100	1	0.3631
9:124140849:C:T	50	100	1	0.3007
9:124140858:C:T	50	100	0.97	0.1073
9:124140897:G:A	49	98	0.98	0.3105
9:124141128:G:A	50	100	0.99	0.03631
9:124141236:C:T	50	100	1	0.3008
9:124141250:T:C	50	100	1	0.3633
9:124141449:C:T	50	100	0.97	0.1073
9:124141657:G:A	49	100	1	0.3595
9:124141680:C:T	50	100	0.93	0.01924
9:124142320:T:C	50	98	1	0.2598
9:124142376:C:T	50	100	0.98	0.04739
9:124142422:T:C	50	100	1	0.3873
9:124142642:G:T	50	100	1	0.301
9:124142742:A:T	50	100	1	0.3874
9:124142909:G:A	50	100	1	0.3873
9:124143382:C:T	50	100	0.98	0.04902
9:124144022:C:G	50	98	0.99	0.2703
9:124145012:G:A	50	98	0.99	0.2743
9:124145463:T:C	50	100	0.96	0.1541
9:124145593:G:A	50	100	0.97	0.0581
9:124145774:C:T	50	100	0.98	0.04285
9:124146666:G:A	50	100	1	0.0512
9:124146776:C:T	50	100	0.99	0.2609
9:124146856:T:C	50	100	0.97	0.05465
9:124146950:T:C	50	100	1	0.0463
9:124147003:C:T	50	100	1	0.01707
9:124147208:T:A	50	98	1	0.358
9:124147290:T:G	50	100	0.99	0.04611
9:124147600:T:C	50	100	1	0.04611
9:124148050:G:A	50	100	1	0.04775
9:124148077:G:A	50	100	1	0.04593
9:124148338:G:A	50	100	1	0.04611
9:124148395:T:C	50	100	1	0.04611
9:124148833:G:C	50	100	1	0.0443
9:124148905:C:T	50	100	1	0.04611
9:124149090:G:A	50	100	1	0.04611
9:124149093:T:C	50	100	1	0.04611
9:124149156:T:G	50	100	1	0.04611
9:124149318:A:G	50	100	1	0.04611
9:124149327:C:A	50	100	0.92	0.01017
9:124149412:T:C	50	100	1	0.413
9:124149523:G:A	50	100	1	0.04648
9:124149541:G:C	50	100	1	0.4012
9:124149614:C:T	50	100	1	0.0463
9:124149633:G:A	50	100	0.98	0.1242
9:124149670:T:C	50	100	1	0.0463
9:124149705:C:T	50	100	1	0.0463
9:124149731:G:A	50	100	0.99	0.2731
9:124149838:C:T	50	100	1	0.0463
9:124149864:C:G	50	100	1	0.0463
9:124149960:C:T	50	100	1	0.0463
9:124149968:C:T	50	100	1	0.04648
9:124149997:C:A	50	100	1	0.0463
9:124149998:T:A	50	100	1	0.0463
9:124150096:C:G	50	100	1	0.0463
9:124150106:G:A	50	100	1	0.0463
9:124150390:A:C	50	100	1	0.0463
9:124150440:C:T	50	100	1	0.04648
9:124150552:T:A	50	100	1	0.0463
9:124150709:T:C	50	100	1	0.04611
9:124151049:T:C	50	100	0.99	0.2725
9:124151223:G:A	50	100	1	0.04611
9:124151247:T:C	50	100	1	0.0118
9:124151429:A:G	50	100	1	0.04611
9:124151583:T:C	50	100	1	0.4154
9:124151797:G:A	50	100	1	0.04611
9:124151953:C:G	50	100	1	0.04575
9:124152028:T:G	50	100	0.99	0.3112
9:124152132:A:G	50	100	1	0.04593
9:124152137:G:A	50	100	1	0.04593
9:124152182:C:T	50	100	1	0.04611
9:124152364:G:T	50	98	0.8	0.01344
9:124152475:T:C	49	100	1	0.04593
9:124152583:C:G	50	100	1	0.04575
9:124152596:C:T	50	100	0.99	0.02415
9:124152747:T:A	50	100	1	0.04593
9:124152789:A:T	50	100	1	0.04593
9:124152938:C:T	50	100	0.99	0.01452
9:124152939:G:A	50	100	1	0.04593
9:124152944:C:G	50	100	1	0.04593
9:124153185:G:T	50	100	1	0.3544
9:124153218:C:T	50	100	1	0.04593
9:124153349:G:A	50	100	1	0.0512
9:124153418:T:C	50	100	1	0.04593
9:124153499:G:A	50	100	1	0.3548
9:124153545:A:G	50	100	1	0.04593
9:124153562:G:A	50	98	1	0.3546
9:124153620:C:T	50	94	1	0.04593
9:124153650:C:T	50	96	1	0.04593
9:124153696:T:C	50	100	0.98	0.07825
9:124153727:T:G	50	100	1	0.04593
9:124153765:C:T	50	100	1	0.05428
9:124153819:C:T	50	100	1	0.04611
9:124153869:G:T	50	100	1	0.04593
9:124153910:A:C	50	100	1	0.04593
9:124154249:G:A	50	100	1	0.04593
9:124154270:A:G	50	100	1	0.3588
9:124154271:T:C	50	100	0.99	0.2727
9:124154291:A:G	50	100	0.99	0.3108
9:124154401:T:C	50	100	1	0.0463
9:124154475:C:A	50	100	1	0.0463
9:124154674:A:G	50	100	1	0.0463
9:124154769:G:A	50	100	0.97	0.1432
9:124155067:T:G	49	100	1	0.3106
9:124155089:G:A	50	98	0.99	0.0659
9:124155125:C:T	50	100	1	0.04611
9:124155647:T:G	50	100	1	0.0463
9:124155662:C:T	50	100	1	0.0463
9:124155754:A:G	50	100	0.99	0.2727
9:124155781:C:G	50	100	0.99	0.2077
9:124156109:G:A	50	100	0.98	0.03776
9:124156153:C:T	50	100	1	0.0374
9:124156429:A:G	50	100	0.99	0.3139
9:124156490:C:T	50	100	1	0.04412
9:124156573:T:A	49	100	0.99	0.3607
9:124156830:C:T	50	100	1	0.04375
9:124156847:T:A	50	98	0.99	0.3598
9:124156916:C:T	50	100	1	0.04375
9:124156978:G:A	50	100	1	0.04375
9:124157169:C:T	50	100	0.99	0.2685
9:124157170:A:G	50	100	1	0.04357
9:124157274:C:A	50	100	1	0.04357
9:124157349:C:T	50	100	0.99	0.3606
9:124157366:C:T	50	100	1	0.04357
9:124157587:G:A	50	100	0.99	0.4127
9:124157656:A:G	50	100	1	0.04357
9:124157677:T:G	50	100	1	0.04357
9:124157719:T:C	50	100	1	0.04357
9:124157857:G:T	50	100	1	0.04375
9:124157936:T:C	50	100	1	0.04357
9:124157941:A:C	50	100	1	0.04339
9:124158001:C:T	50	100	0.95	0.1496
9:124158094:A:C	50	100	1	0.01398
9:124158171:G:T	50	100	1	0.04357
9:124158433:A:G	50	100	1	0.04357
9:124158469:T:C	50	100	1	0.04357
9:124158491:T:A	50	100	1	0.04357
9:124159113:G:A	50	100	1	0.04375
9:124159121:A:G	50	100	0.98	0.2166
9:124159213:C:T	50	100	0.99	0.02487
9:124159274:T:C	50	100	1	0.04357
9:124159307:C:A	50	100	1	0.04357
9:124159431:A:G	50	100	1	0.04357
9:124159494:C:T	50	100	1	0.04394
9:124159514:C:T	50	100	0.99	0.04357
9:124159587:T:A	50	100	1	0.04357
9:124159943:G:A	50	100	0.96	0.1147
9:124160064:G:A	50	100	1	0.311
9:124160161:A:G	50	100	1	0.04357
9:124160165:A:G	50	100	0.82	0.02342
9:124160227:A:C	50	100	0.97	0.1511
9:124160385:C:T	50	100	1	0.04375
9:124160442:T:A	50	100	1	0.04339
9:124160474:C:T	50	100	0.99	0.4187
9:124160530:T:C	50	100	1	0.04357
9:124160542:T:A	50	100	1	0.04357
9:124160553:C:T	50	100	1	0.04394
9:124160993:A:G	50	100	0.98	0.3088
9:124161080:G:C	50	100	1	0.04375
9:124161145:T:C	50	100	1	0.04375
9:124161237:A:G	50	100	1	0.04375
9:124161354:C:T	50	100	1	0.04412
9:124161420:A:C	50	100	1	0.04357
9:124161574:C:T	50	100	1	0.04357
9:124161654:C:G	50	100	0.85	0.03286
9:124162017:C:T	50	98	0.99	0.3598
9:124162080:A:G	50	100	0.95	0.0138
9:124162105:T:G	50	100	0.82	0.02342
9:124162143:G:A	50	100	0.98	0.2533
9:124162224:G:A	50	100	0.99	0.3607
9:124162232:G:A	50	100	1	0.04394
9:124162359:A:G	50	100	1	0.04357
9:124162369:A:C	50	100	1	0.04339
9:124162632:T:C	50	98	0.99	0.01761
9:124162723:T:G	50	98	0.73	0.01906
9:124163013:A:G	50	100	1	0.04339
9:124163153:T:C	50	100	1	0.04339
9:124163167:T:C	50	100	1	0.04339
9:124163190:G:A	50	100	1	0.04357
9:124163193:T:C	50	100	1	0.04339
9:124163199:C:T	49	100	0.99	0.3597
9:124163330:G:A	50	100	1	0.04339
9:124163339:A:G	50	100	1	0.04321
9:124163434:T:C	50	100	1	0.04339
9:124163752:T:C	50	100	0.95	0.1507
9:124163828:T:C	50	100	0.98	0.2195
9:124163853:A:G	50	100	1	0.04321
9:124164097:T:C	50	100	0.96	0.1509
9:124164551:T:C	50	100	1	0.04339
9:124164925:C:T	50	98	0.96	0.3856
9:124164952:A:G	50	100	0.98	0.04049
9:124165006:T:C	50	100	0.97	0.2907
9:124165116:A:G	50	98	0.96	0.3065
9:124165737:G:A	50	94	0.8	0.0817
9:124165889:G:A	50	100	0.84	0.03032
9:124166216:A:T	50	98	0.89	0.01416
9:124166252:T:C	50	100	0.94	0.04103
9:124166347:G:A	50	98	0.92	0.05719
9:124166469:C:T	50	100	0.96	0.07099
9:124166633:C:G	50	100	0.99	0.0748
9:124166719:A:G	50	100	1	0.1979
9:124166960:T:C	50	100	1	0.04085
9:124167090:C:T	50	100	1	0.07081
9:124167091:G:C	50	100	1	0.08043
9:124167124:G:A	50	100	1	0.2814
9:124167207:T:C	50	100	1	0.4348
9:124167212:C:A	50	100	1	0.4363
9:124167425:A:G	50	100	1	0.07044
9:124167585:G:A	50	100	1	0.158
9:124167832:A:G	50	100	1	0.08842
9:124167958:T:C	50	100	0.99	0.2424
9:124168089:G:A	50	100	0.98	0.2402
9:124168145:T:C	50	100	1	0.2409
9:124168322:T:G	50	100	1	0.03014
9:124168455:T:C	50	100	1	0.1935
9:124168888:A:C	50	100	1	0.1924
9:124168982:C:T	50	88	0.82	0.1309
9:124169431:G:T	50	100	0.98	0.1939
9:124169455:G:A	50	100	1	0.07062
9:124169489:T:C	50	100	1	0.1939
9:124169911:T:C	50	100	1	0.07117
9:124170007:T:C	50	100	1	0.07879
9:124170091:T:C	50	100	1	0.1943
9:124170221:T:C	50	100	0.99	0.1939
9:124170301:T:C	50	100	1	0.1952
9:124170505:A:G	50	98	0.92	0.03322
9:124170553:C:G	50	100	1	0.1926
9:124170626:G:A	50	100	1	0.1935
9:124171031:T:C	50	100	1	0.193
9:124171259:G:A	50	100	1	0.1917
9:124171533:C:T	50	100	1	0.1923
9:124171849:C:T	50	100	1	0.193
9:124171866:G:A	50	100	1	0.4354
9:124171957:T:C	50	100	1	0.193
9:124172081:T:A	50	100	1	0.02959
9:124172177:C:T	50	100	1	0.1917
9:124172224:C:T	50	100	1	0.1917
9:124172579:G:T	50	100	1	0.1917
9:124172644:C:T	50	100	1	0.1886
9:124172976:C:A	50	100	1	0.07934
9:124173081:G:A	50	100	1	0.07916
9:124173085:A:G	50	100	1	0.4348
9:124173239:C:G	50	100	1	0.193
9:124173603:C:T	50	100	1	0.1928
9:124173749:C:A	50	100	1	0.193
9:124173751:T:G	50	100	1	0.1928
9:124173772:G:T	50	100	1	0.1917
9:124173873:T:C	50	100	1	0.1928
9:124173890:A:G	50	100	1	0.1928
9:124174075:T:G	50	100	1	0.1928
9:124174204:A:G	50	100	1	0.4365
9:124174207:A:C	50	100	1	0.4366
9:124174589:T:C	50	100	1	0.1926
9:124174619:T:C	50	98	0.91	0.01307
9:124174634:G:T	50	100	1	0.1926
9:124174676:G:A	50	100	1	0.02905
9:124174740:A:T	50	100	1	0.1928
9:124174957:C:G	50	100	1	0.1926
9:124174984:G:A	50	100	1	0.1926
9:124175038:A:G	50	100	1	0.1928
9:124175255:A:G	50	100	0.83	0.01253
9:124175278:A:G	50	100	0.99	0.02106
9:124175343:C:G	50	100	1	0.1941
9:124176112:T:C	50	100	1	0.1935
9:124176136:C:T	50	100	0.93	0.1035
9:124176250:T:G	50	100	1	0.1031
9:124176617:C:T	50	100	1	0.08007
9:124177032:T:C	50	100	1	0.2413
9:124178098:A:G	50	100	1	0.4365
9:124179096:C:G	50	100	1	0.1924
9:124179182:G:A	50	100	1	0.1924
9:124179438:A:T	50	100	1	0.0797
9:124179464:C:T	50	100	1	0.02669
9:124180005:C:T	50	100	1	0.2358
9:124180198:A:T	50	100	1	0.4361
9:124180401:C:T	50	100	0.95	0.03468
9:124180402:C:G	50	100	1	0.2373
9:124180611:C:T	50	98	0.95	0.04176
9:124180901:C:T	50	96	0.96	0.03468
9:124181184:G:A	50	100	0.95	0.03086
9:124181508:G:A	50	100	1	0.1621
9:124181514:G:A	50	100	0.94	0.0305
9:124181604:C:G	50	100	0.99	0.07879
9:124182317:A:G	50	100	1	0.04267
9:124182365:A:C	50	100	0.98	0.04394
9:124182601:G:A	50	100	0.97	0.04775
9:124182652:G:A	49	98	0.96	0.04557
9:124182739:G:C	50	100	0.79	0.03322
9:124183064:C:A	49	100	0.88	0.02578
9:124183525:A:G	50	100	0.99	0.08805
9:124183793:T:C	50	100	0.99	0.08787
9:124184035:A:G	50	100	1	0.185
9:124184389:C:G	50	100	1	0.06191
9:124184461:G:A	50	100	0.98	0.09749
9:124184488:T:G	50	100	1	0.1846
9:124184543:T:C	50	100	0.98	0.1923
9:124184549:G:T	50	100	1	0.05592
9:124184638:G:C	50	100	0.99	0.1848
9:124184893:C:T	50	100	1	0.1846
9:124185022:A:G	50	100	1	0.189
9:124185122:A:C	50	100	1	0.08805
9:124185229:G:T	50	100	1	0.1921
9:124185379:T:C	50	100	1	0.1894
9:124185398:T:C	50	100	1	0.1917
9:124185427:T:C	50	100	1	0.08787
9:124185486:T:C	50	100	1	0.05755
9:124185522:C:T	50	100	1	0.1894
9:124185626:G:C	50	100	1	0.08624
9:124185683:A:G	50	100	0.98	0.09786
9:124185719:T:G	50	100	1	0.1894
9:124185778:A:G	50	100	1	0.1892
9:124186273:C:T	50	96	1	0.1015
9:124186295:T:G	48	95.8	0.99	0.1886
9:124186428:A:C	50	100	1	0.1895
9:124186443:A:G	50	98	1	0.1894
9:124186572:T:A	50	98	0.97	0.05574
9:124186691:C:T	50	100	1	0.1894
9:124186703:C:T	50	100	1	0.1013
9:124186800:A:G	50	100	1	0.1895
9:124186934:G:A	50	100	0.82	0.09731
9:124186951:T:G	50	100	1	0.1892
9:124187007:C:T	50	100	1	0.1895
9:124187057:C:A	50	100	1	0.1011
9:124187105:C:T	50	100	1	0.1966
9:124187500:G:T	50	100	1	0.1877
9:124187833:C:T	50	100	1	0.1905
9:124187915:G:A	50	100	1	0.1905
9:124187989:T:C	50	100	1	0.1905
9:124188001:A:C	50	100	1	0.1901
9:124188004:G:C	50	100	1	0.1901
9:124188204:C:T	50	100	1	0.1009
9:124188304:C:T	50	100	1	0.1905
9:124188310:A:G	50	100	1	0.1908
9:124188414:A:G	50	100	1	0.08769
9:124188593:C:G	50	100	1	0.1908
9:124188752:A:G	50	100	1	0.1906
9:124188907:A:C	50	98	1	0.191
9:124189005:G:A	50	98	0.97	0.1612
9:124189066:A:G	50	100	1	0.1038
9:124189068:T:C	50	100	1	0.1038
9:124189227:C:A	50	100	0.97	0.1038
9:124189560:G:A	50	100	0.98	0.1169
9:124189600:G:T	50	100	0.76	0.01126
9:124190209:G:T	50	100	0.97	0.2674
9:124190210:T:A	50	100	0.96	0.04702
9:124190319:G:T	50	100	0.95	0.1149
9:124190378:C:T	50	100	0.98	0.08043
9:124190435:T:G	50	100	0.94	0.01507
9:124190591:G:T	50	100	0.98	0.08261
9:124190627:A:G	50	100	0.98	0.08224
9:124190694:T:C	50	100	0.98	0.1302
9:124190751:C:T	50	100	0.99	0.08206
9:124190776:A:G	50	100	0.99	0.08206
9:124190897:C:T	50	100	0.99	0.08043
9:124190908:C:T	50	100	0.99	0.08206
9:124190918:G:A	50	100	0.99	0.08206
9:124191052:A:C	50	100	1	0.08261
9:124191100:G:A	50	100	1	0.08097
9:124191161:C:T	50	100	1	0.08079
9:124191292:T:C	50	100	1	0.08224
9:124191304:G:A	50	100	1	0.0532
9:124191361:G:A	50	100	1	0.08206
9:124191436:A:G	50	100	1	0.08224
9:124191483:T:G	50	100	1	0.08243
9:124191583:T:C	50	100	1	0.08243
9:124191914:T:C	50	100	1	0.08061
9:124192103:G:A	50	100	1	0.0817
9:124192281:C:T	50	100	1	0.3056
9:124192361:C:T	50	100	1	0.07371
9:124192366:C:T	50	100	1	0.154
9:124192455:C:T	50	100	0.96	0.1512
9:124192836:C:T	50	100	0.96	0.2015
9:124193127:T:C	50	100	1	0.0167
9:124193226:C:T	50	98	1	0.07879
9:124193435:C:T	50	100	0.97	0.03831
9:124193465:C:T	50	98	0.64	0.02015
9:124193749:T:C	50	100	1	0.0167
9:124193791:G:C	50	100	1	0.05574
9:124193812:T:C	50	100	1	0.0167
9:124194094:A:G	50	100	0.99	0.2111
9:124194584:T:A	50	100	0.99	0.211
9:124194686:C:T	50	98	0.99	0.2108
9:124194773:G:A	50	100	0.99	0.211
9:124194928:C:T	50	100	0.99	0.2108
9:124194975:G:T	50	100	0.99	0.2286
9:124195188:G:A	50	100	0.99	0.2101
9:124195272:G:A	50	100	0.99	0.2108
9:124195348:C:T	50	100	0.89	0.01198
9:124195356:C:T	50	100	0.99	0.2119
9:124195398:G:A	50	98	0.98	0.4704
9:124195568:G:T	50	100	1	0.02941
9:124195642:A:C	50	100	1	0.05519
9:124195658:G:T	50	100	0.99	0.211
9:124195708:T:C	50	100	0.99	0.3103
9:124196123:T:C	50	100	0.99	0.2106
9:124196124:G:A	50	100	0.97	0.01216
9:124196197:T:A	50	100	0.99	0.2108
9:124196425:G:A	50	100	0.99	0.3105
9:124196491:G:A	50	100	0.99	0.2092
9:124196522:C:G	50	100	0.99	0.2108
9:124196687:T:G	50	100	0.99	0.2108
9:124196794:A:G	50	98	0.98	0.471
9:124197048:T:C	50	100	1	0.01779
9:124197307:C:T	50	100	0.99	0.2122
9:124197402:T:G	50	100	0.99	0.2122
9:124197473:G:A	50	100	0.99	0.2122
9:124197505:A:C	50	100	0.99	0.2122
9:124197525:G:T	50	100	0.99	0.2122
9:124197647:T:C	50	100	0.99	0.2121
9:124197694:G:A	50	100	0.99	0.2119
9:124197714:C:G	50	100	0.97	0.1585
9:124197921:T:C	50	100	1	0.01797
9:124197952:G:A	49	98	0.99	0.2166
9:124197968:T:C	50	100	0.92	0.02996
9:124198030:T:C	50	100	0.99	0.3161
9:124198123:T:C	50	100	0.99	0.2164
9:124198208:C:T	50	100	0.92	0.02505
9:124198564:G:A	50	100	1	0.01816
9:124198658:T:C	50	100	0.99	0.2166
9:124198695:T:C	50	100	0.99	0.2166
9:124198826:G:A	50	100	0.99	0.2166
9:124198832:G:C	50	98	0.91	0.06191
9:124198929:A:T	50	100	0.99	0.01743
9:124198974:G:A	50	100	0.92	0.0236
9:124199008:A:G	50	100	0.99	0.2347
9:124199114:T:G	50	100	0.99	0.2346
9:124199169:T:C	50	100	0.99	0.2166
9:124199253:G:T	50	100	1	0.0167
9:124199299:C:T	50	100	0.99	0.2166
9:124199318:C:T	50	100	0.92	0.0236
9:124199319:C:G	50	100	0.92	0.0236
9:124199329:G:A	50	100	1	0.01797
9:124199351:C:T	50	100	1	0.01797
9:124199465:G:C	50	100	0.99	0.2119
9:124199623:A:G	50	100	0.98	0.2335
9:124199732:A:T	48	83.3	0.94	0.2039
9:124199809:A:C	49	100	0.98	0.2306
9:124199934:C:T	50	100	0.98	0.2629
9:124200082:G:C	50	100	0.99	0.2711
9:124200085:A:C	50	100	0.99	0.2711
9:124200169:T:C	50	100	0.99	0.2714
9:124200203:G:A	50	100	0.96	0.02033
9:124200207:C:G	50	100	1	0.01452
9:124200603:G:A	50	100	0.97	0.2898
9:124200762:T:C	50	100	0.95	0.2391
9:124200803:G:A	50	98	0.97	0.2751
9:124200865:C:G	50	98	0.96	0.3139
9:124200875:A:G	50	98	0.96	0.2694
9:124201031:A:G	50	100	0.95	0.2901
9:124201065:A:G	50	100	0.94	0.1046
9:124201253:T:C	48	91.7	0.91	0.1543
9:124201259:T:C	48	95.8	0.75	0.05991
9:124201755:A:G	50	98	0.94	0.287
9:124201983:C:T	50	98	0.92	0.252
9:124202147:A:G	50	94	0.93	0.4906
9:124202308:C:T	50	98	0.87	0.09586
9:124202437:C:G	50	96	0.93	0.2164
9:124202453:G:A	50	98	0.9	0.0797
9:124202473:G:A	50	98	0.9	0.06391
9:124202485:C:T	50	98	0.9	0.06373
9:124202953:G:A	50	100	0.88	0.08424
9:124203117:T:C	50	100	0.86	0.0837
9:124203287:A:T	50	92	0.88	0.2669
9:124203404:G:C	49	98	0.91	0.3179
9:124203515:T:C	50	98	0.9	0.303
9:124203674:A:G	50	96	0.93	0.08297
9:124203682:C:T	50	98	0.94	0.08079
9:124203932:G:A	50	98	0.95	0.1638
9:124204119:G:A	49	100	0.93	0.09041
9:124204157:T:G	50	98	0.95	0.1679
9:124204345:T:G	50	98	0.96	0.08007
9:124204351:G:T	50	98	0.92	0.1334
9:124204425:C:A	50	98	0.96	0.3041
9:124204483:C:G	50	98	0.97	0.3045
9:124204635:A:G	50	98	0.98	0.3043
9:124204682:G:C	50	98	0.98	0.3041
9:124204833:T:C	38	94.7	0.91	0.06699
9:124205503:C:T	50	100	0.99	0.3045
9:124205634:G:A	50	100	0.99	0.3041
9:124205698:C:T	50	100	0.98	0.3037
9:124205784:T:G	50	100	0.96	0.08025
9:124205854:G:A	50	100	0.99	0.3041
9:124205862:C:T	50	100	0.92	0.02996
9:124206003:A:C	50	100	0.99	0.3037
9:124206062:C:G	50	100	0.99	0.3041
9:124206097:T:G	50	96	0.96	0.3923
9:124206271:A:G	50	96	0.92	0.0935
9:124206395:G:C	50	100	0.96	0.0797
9:124206804:G:C	50	96	0.96	0.4
9:124206964:G:A	50	96	0.92	0.1547
9:124207029:G:A	50	98	0.98	0.2961
9:124207109:G:A	50	98	0.98	0.2961
9:124207115:T:C	50	100	0.95	0.01416
9:124207154:G:A	50	100	0.99	0.0256
9:124207201:G:A	50	98	0.98	0.2972
9:124207300:C:T	50	96	0.93	0.1565
9:124207319:C:T	50	98	0.86	0.09695
9:124207320:G:A	50	100	0.99	0.02578
9:124207353:C:T	50	100	0.94	0.02542
9:124207684:G:A	50	100	0.91	0.02887
9:124207776:A:G	49	93.9	0.9	0.2698
9:124208088:C:T	50	96	0.88	0.08551
9:124208090:C:T	50	100	0.97	0.01107
9:124208139:C:T	50	100	0.92	0.02106
9:124208370:A:G	50	90	0.88	0.2741
9:124208541:G:A	50	86	0.86	0.1779
9:124208559:C:A	49	98	0.9	0.2171
9:124208624:A:G	50	88	0.85	0.2309
9:124208891:C:A	50	94	0.76	0.1373
9:124208925:C:T	50	96	0.87	0.1545
9:124209074:C:T	50	96	0.89	0.1861
9:124209729:G:A	50	100	0.9	0.0167
9:124210145:C:T	50	98	0.92	0.08497
9:124210185:C:G	50	100	0.93	0.1857
9:124210300:G:A	50	98	0.79	0.06336
9:124210347:A:G	50	100	0.94	0.1926
9:124210526:G:T	50	100	0.93	0.08224
9:124210773:T:C	50	98	0.98	0.06209
9:124211436:T:A	50	100	0.95	0.0541
9:124211437:C:G	50	100	0.95	0.05428
9:124211594:A:G	50	100	0.95	0.2095
9:124212459:C:T	50	98	0.96	0.3631
9:124212488:G:T	50	98	0.97	0.3627
9:124212525:C:G	50	98	0.97	0.4528
9:124212644:G:A	50	100	0.96	0.01852
9:124212743:G:A	50	98	0.97	0.4426
9:124212941:G:C	50	100	0.94	0.1808
9:124213375:G:A	50	100	0.96	0.1866
9:124213561:T:C	50	100	0.94	0.189
9:124213993:A:G	50	100	1	0.01271
9:124214067:A:G	50	100	0.99	0.1053
9:124214084:G:A	50	100	0.97	0.4408
9:124214556:G:A	50	100	0.92	0.01416
9:124214635:C:T	50	100	0.95	0.05428
9:124214809:G:A	50	100	0.95	0.276
9:124214870:G:A	50	94	0.94	0.02288
9:124215356:C:G	50	100	0.97	0.3568
9:124215913:C:T	49	89.8	0.94	0.2358
9:124216161:C:T	50	100	0.97	0.218
9:124216467:T:A	50	100	0.99	0.03522
9:124216679:C:A	50	100	0.97	0.4339
9:124216803:G:C	50	100	0.99	0.1077
9:124216975:C:T	50	100	0.99	0.05991
9:124217298:G:C	46	76.1	0.87	0.2774
9:124217477:A:G	50	100	0.98	0.0138
9:124217669:A:C	50	100	0.98	0.02052
9:124218078:G:A	49	98	0.99	0.2976
9:124218215:A:G	50	100	1	0.01162
9:124218413:C:T	50	100	0.97	0.4341
9:124218621:C:G	50	100	0.98	0.4486
9:124218687:G:C	50	100	1	0.01162
9:124218936:A:G	50	100	0.99	0.4067
9:124219111:A:C	50	100	0.99	0.4388
9:124219450:G:A	50	100	1	0.02233
9:124219771:G:A	50	100	0.79	0.0118
9:124219803:T:C	50	100	1	0.01162
9:124220322:G:A	50	100	0.98	0.1621
9:124220530:C:T	50	98	0.99	0.4339
9:124220587:C:G	50	98	0.98	0.1064
9:124220665:C:T	50	100	0.99	0.2522
9:124220812:T:C	50	98	0.98	0.417
9:124221368:G:C	50	100	0.99	0.2525
9:124221522:T:C	50	100	0.99	0.1058
9:124221705:C:T	50	100	0.99	0.2456
9:124221903:G:A	50	100	0.94	0.1206
9:124222103:A:G	50	100	0.98	0.3007
9:124222282:C:G	50	100	0.99	0.1975
9:124222411:T:C	50	100	0.92	0.02542
9:124222890:G:A	50	100	0.97	0.2357
9:124222949:C:T	50	96	0.86	0.01362
9:124223055:A:C	50	100	0.98	0.3911
9:124223159:A:G	50	100	0.98	0.3664
9:124223225:G:A	50	100	0.98	0.2451
9:124223484:A:G	50	98	0.99	0.1071
9:124223579:T:C	50	98	0.98	0.1058
9:124224525:C:T	50	100	0.98	0.2667
9:124224864:G:T	50	100	0.97	0.3593
9:124225060:C:G	50	100	0.98	0.05901
9:124225339:A:C	50	100	0.98	0.2707
9:124225439:G:A	50	100	1	0.01216
9:124225540:A:C	50	98	0.98	0.1118
9:124225585:T:A	50	100	0.92	0.01107
9:124225638:T:G	50	100	0.98	0.2725
9:124225644:G:A	50	100	0.97	0.2849
9:124225857:G:A	50	94	0.85	0.06354
9:124226092:T:A	50	100	0.99	0.2843
9:124226824:C:G	50	100	0.98	0.2676
9:124227186:A:T	50	96	0.99	0.4076
9:124227269:C:T	50	94	0.95	0.1474
9:124227960:A:G	44	86.4	0.91	0.2333
9:124228000:A:G	50	94	0.92	0.1102
9:124228248:A:G	50	98	0.98	0.4684
9:124228394:T:C	50	98	0.98	0.4686
9:124228425:T:G	50	98	0.97	0.4764
9:124228613:A:G	50	98	0.99	0.2653
9:124228841:C:T	50	98	0.98	0.1077
9:124228906:T:G	50	98	0.97	0.4637
9:124229033:A:G	50	98	0.97	0.08914
9:124229195:A:G	50	100	0.97	0.03377
9:124229201:T:G	50	96	0.96	0.2082
9:124229668:A:G	50	98	0.93	0.01416
9:124229785:C:T	50	96	0.91	0.3709
9:124229862:T:C	50	98	0.94	0.01035
9:124229948:C:T	50	96	0.91	0.4691
9:124230020:T:C	50	100	0.92	0.1645
9:124230095:G:A	50	98	0.93	0.07389
9:124230096:A:C	47	87.2	0.95	0.3753
9:124230509:A:G	50	100	0.98	0.1305
9:124230642:C:A	50	100	0.99	0.08678
9:124230687:T:C	50	98	0.99	0.1955
9:124230824:G:C	50	100	0.99	0.2338
9:124230968:A:G	50	100	1	0.07262
9:124231868:C:A	50	100	0.84	0.01289
9:124231879:C:T	50	100	0.98	0.01471
9:124232236:A:G	50	100	1	0.234
9:124232453:C:T	50	100	0.98	0.3784
9:124232474:T:A	50	100	1	0.234
9:124232542:C:T	50	98	0.98	0.04775
9:124232548:G:T	50	100	0.96	0.03195
9:124233322:A:G	50	100	0.99	0.3446
9:124233393:A:T	50	100	0.98	0.2367
9:124233651:C:T	50	100	1	0.238
9:124233934:C:T	49	100	0.99	0.4158
9:124234057:G:A	50	100	1	0.2217
9:124234771:A:G	50	100	0.99	0.1474
9:124234800:T:C	50	100	1	0.2375
9:124234820:C:T	50	100	1	0.2375
9:124235193:C:T	50	100	0.99	0.01634
9:124235393:A:G	50	98	0.99	0.2353
9:124235549:G:A	50	100	0.99	0.3814
9:124235628:C:A	50	96	0.78	0.01035
9:124235997:G:A	50	100	0.99	0.2373
9:124236016:A:T	50	100	0.99	0.2364
9:124236128:A:C	50	100	0.99	0.2355
9:124236285:T:C	50	98	0.98	0.2366
9:124236309:A:T	50	100	0.99	0.2373
9:124236656:G:A	50	100	0.99	0.3809
9:124236669:T:G	50	100	0.98	0.2208
9:124236819:C:T	50	100	0.98	0.2366
9:124236874:A:T	50	100	0.99	0.2268
9:124236894:T:C	50	100	0.9	0.0325
9:124237292:C:T	50	100	0.91	0.01398
9:124237464:T:C	50	100	0.99	0.3528
9:124237709:T:A	50	100	0.95	0.01707
9:124237817:T:A	50	100	0.99	0.2275
9:124238712:G:A	50	100	0.99	0.3885
9:124238811:C:T	50	100	1	0.0138
9:124238826:C:T	50	100	0.99	0.4054
9:124238981:C:G	50	100	1	0.01271
9:124239142:C:T	50	100	0.99	0.3874
9:124239181:G:T	50	100	0.99	0.3678
9:124239846:G:T	50	100	0.99	0.1024
9:124240135:C:G	50	100	1	0.1436
9:124240384:G:A	50	100	0.98	0.1961
9:124241134:G:A	50	100	1	0.01271
9:124241389:C:T	50	100	1	0.01344
9:124241602:A:C	50	100	1	0.02723
9:124241885:C:T	50	100	1	0.02669
9:124242501:G:A	50	100	0.99	0.3874
9:124242762:A:G	50	100	0.99	0.4049
9:124242866:A:G	50	100	0.99	0.3896
9:124243034:G:T	50	96	0.91	0.1224
9:124243070:T:C	50	100	0.98	0.07952
9:124243209:T:C	50	100	0.96	0.01144
9:124243243:A:G	50	100	0.99	0.3893
9:124244067:C:G	50	100	1	0.2438
9:124244071:T:C	50	100	0.99	0.02015
9:124244675:T:C	50	100	0.99	0.2166
9:124246315:G:A	50	100	0.91	0.01707
9:124246429:G:C	50	100	0.99	0.1509
9:124246595:G:A	50	100	0.99	0.0915
9:124247116:C:T	50	100	1	0.1324
9:124247835:T:C	50	100	1	0.1525
9:124247983:T:C	50	100	1	0.4138
9:124248227:T:C	50	100	1	0.4134
9:124248372:A:G	50	100	1	0.1525
9:124248491:A:C	50	100	1	0.4138
9:124248595:C:T	50	100	1	0.1561
9:124248612:G:A	50	100	1	0.09187
9:124249063:T:C	50	100	0.99	0.1529
9:124249295:T:C	50	100	0.99	0.1505
9:124249416:C:T	50	100	1	0.3264
9:124249956:C:G	50	100	1	0.06427
9:124250261:G:C	50	100	0.96	0.07117
9:124250275:G:C	50	100	1	0.01325
9:124250347:T:A	50	98	1	0.1563
9:124250414:G:C	50	98	0.99	0.1331
9:124250515:T:C	50	100	0.99	0.1516
9:124250594:C:T	50	100	1	0.02614
9:124250604:C:T	50	100	1	0.2551
9:124250736:C:G	50	100	0.99	0.2636
9:124250770:G:T	50	100	0.99	0.1512
9:124250875:A:G	50	100	0.99	0.1536
9:124252707:A:G	50	100	0.95	0.07516
9:124253161:C:T	50	100	1	0.1923
9:124253397:T:G	50	100	1	0.1538
9:124253473:A:G	50	100	0.98	0.3424
9:124253765:T:C	49	85.7	0.99	0.4123
9:124253992:A:T	50	100	1	0.2614
9:124254597:T:G	50	100	1	0.2781
9:124255058:G:A	50	100	0.99	0.2551
9:124255357:G:C	50	100	0.99	0.1334
9:124255543:G:A	50	100	0.96	0.01362
9:124255967:G:C	50	100	1	0.01434
9:124256071:G:A	50	100	1	0.1146
9:124256834:G:A	50	100	0.99	0.09296
9:124258016:C:G	49	100	0.99	0.1581
9:124258315:C:T	50	100	0.94	0.01489
9:124258549:A:G	50	100	0.99	0.4495
9:124258719:G:A	50	100	0.98	0.114
9:124259253:G:C	50	100	0.99	0.2678
9:124259987:G:T	50	100	0.98	0.1952
9:124259988:G:T	50	100	0.98	0.195
9:124260286:G:A	50	100	0.98	0.09168
9:124260419:A:T	50	100	0.98	0.09641
9:124260984:G:A	50	100	0.99	0.2449
9:124261241:C:T	50	100	0.99	0.04357
9:124261603:T:C	50	100	0.99	0.0443
9:124262761:A:G	50	100	0.98	0.2683
9:124262794:G:A	50	100	0.99	0.1244
9:124262893:G:A	50	100	1	0.01307
9:124263412:C:T	50	100	0.99	0.1071
9:124263490:C:T	50	100	1	0.01307
9:124264003:G:T	50	100	0.98	0.2471
9:124264227:G:A	50	100	0.97	0.02124
9:124264630:C:T	50	100	0.98	0.04375
9:124265133:C:T	50	100	0.99	0.1961
9:124265471:G:A	50	100	0.99	0.2533
9:124265531:A:G	50	100	0.99	0.2529
9:124265897:G:C	50	100	1	0.09277
9:124266036:C:T	49	100	0.99	0.138
9:124267073:C:T	50	98	0.89	0.01271
9:124267351:A:G	50	100	1	0.2872
9:124267457:G:A	50	100	1	0.2092
9:124268775:C:T	50	100	0.98	0.04448
9:124269333:C:A	50	100	0.99	0.01325
9:124269346:C:T	50	100	1	0.1373
9:124269511:T:C	50	100	0.91	0.06409
9:124269738:C:T	50	98	1	0.0138
9:124270328:A:G	50	100	1	0.2869
9:124270418:G:A	50	100	0.98	0.01779
9:124272073:A:G	50	100	1	0.1371
9:124272079:G:C	50	98	1	0.26
9:124272106:G:A	50	100	0.99	0.03395
9:124272675:G:A	50	100	0.96	0.0187
9:124273352:G:A	50	100	0.98	0.04375
9:124273482:G:T	50	100	1	0.09241
9:124274057:G:T	50	100	1	0.03341
9:124274288:C:T	50	98	0.99	0.02088
9:124274388:G:A	50	100	1	0.2729
9:124275146:A:G	50	100	1	0.01598
9:124275517:A:G	50	100	1	0.2088
9:124275798:C:T	50	100	0.89	0.01126
9:124276425:G:A	50	100	1	0.1276
9:124276738:C:T	50	100	0.99	0.447
9:124277382:G:A	50	100	0.99	0.3591
9:124277499:A:G	50	100	1	0.1251
9:124277527:G:A	50	100	0.98	0.1247
9:124278362:G:A	50	100	0.99	0.1258
9:124278699:C:T	50	100	1	0.3729
9:124279364:C:T	50	98	1	0.3562
9:124279447:A:G	50	100	1	0.1267
9:124279483:G:A	50	100	0.93	0.03776
9:124279891:C:G	50	100	1	0.4624
9:124280402:T:C	50	100	1	0.0935
9:124280560:G:A	50	100	1	0.1255
9:124281346:A:G	50	100	0.99	0.1255
9:124281416:G:A	50	100	1	0.1233
9:124281494:T:C	42	81	0.98	0.2562
9:124281498:T:C	49	95.9	0.99	0.1227
9:124281856:G:C	50	100	1	0.2603
9:124282189:G:A	50	100	1	0.1265
9:124282886:G:T	50	100	0.94	0.01725
9:124283323:T:C	50	100	1	0.1284
9:124283645:A:G	50	100	0.99	0.04793
9:124283684:G:A	50	100	1	0.02869
9:124283740:C:T	50	100	1	0.1265
9:124283765:G:T	50	100	1	0.09314
9:124283772:T:A	50	100	1	0.1284
9:124283816:G:C	50	100	1	0.01598
9:124284328:G:A	50	100	1	0.1244
9:124284333:C:G	50	100	0.99	0.4506
9:124284335:G:A	50	100	0.98	0.09677
9:124284365:T:A	50	100	0.93	0.03813
9:124284579:A:G	50	100	1	0.01253
9:124284737:C:T	50	100	0.97	0.0472
9:124285155:G:A	50	100	0.98	0.3095
9:124285171:G:A	50	100	0.99	0.1271
9:124285697:A:G	50	100	0.99	0.1071
9:124285785:G:T	50	100	1	0.1294
9:124286958:G:A	50	100	0.99	0.3598
9:124287486:C:T	50	100	0.99	0.09114
9:124287552:C:T	50	100	0.94	0.03322
9:124287840:C:T	50	100	0.99	0.1271
9:124288088:C:G	50	98	0.99	0.4334
9:124288501:C:T	50	100	1	0.01271
9:124288761:C:A	50	100	0.99	0.01325
9:124288894:C:G	50	100	0.99	0.1293
9:124289993:C:T	50	100	0.99	0.3085
9:124290188:A:G	50	100	0.99	0.4584
9:124290307:G:T	49	100	0.99	0.3725
9:124290340:G:A	50	100	0.99	0.1293
9:124291905:C:T	50	100	0.99	0.1207
9:124292713:C:G	50	100	0.99	0.03377
9:124293934:C:T	50	100	0.91	0.06609
9:124293977:G:A	50	100	1	0.02469
9:124294914:A:G	50	98	0.99	0.433
9:124295008:C:T	50	100	1	0.01162
9:124295141:T:C	50	98	0.98	0.3622
9:124296047:T:A	50	100	0.81	0.01816
9:124296835:G:A	50	100	0.99	0.1251
9:124297845:C:T	50	100	0.98	0.3586
9:124298152:C:T	50	100	0.98	0.3586
9:124299069:C:T	50	100	1	0.01271
9:124299083:T:G	50	100	0.99	0.01943
9:124300209:T:C	50	98	0.96	0.4588
9:124300240:C:A	50	98	0.96	0.3422
9:124300304:C:T	50	100	1	0.01834
9:124300800:A:G	50	100	0.98	0.1605
9:124301180:C:T	50	100	0.98	0.2182
9:124301272:G:A	50	98	0.99	0.4964
9:124301423:C:T	50	100	0.88	0.02378
9:124302106:G:A	50	100	0.95	0.04448
9:124302667:C:T	50	100	0.98	0.1425
9:124303557:G:A	50	100	0.98	0.1285
9:124303558:T:A	50	100	1	0.02052
9:124303587:T:C	50	100	0.99	0.1618
9:124303976:C:T	49	100	0.99	0.09241
9:124303998:T:C	50	100	0.99	0.4749
9:124303999:T:A	50	100	0.98	0.4749
9:124304011:G:A	50	100	0.97	0.02669
9:124304648:G:C	50	100	0.99	0.09259
9:124304682:C:T	50	100	0.96	0.01235
9:124304852:G:A	50	100	0.99	0.429
9:124305084:A:G	50	100	0.99	0.4886
9:124305488:A:C	50	100	0.99	0.3549
9:124305502:C:T	50	100	0.98	0.1427
9:124305727:G:A	50	100	0.97	0.1015
9:124305861:T:G	50	100	0.99	0.498
9:124305897:T:C	50	100	0.98	0.1443
9:124305994:G:A	50	100	0.91	0.02088
9:124306128:C:T	50	100	1	0.01779
9:124306370:C:A	50	100	1	0.01362
9:124306665:G:A	50	100	1	0.01761
9:124307350:T:G	50	100	0.98	0.2268
9:124307430:C:T	50	100	0.93	0.0118
9:124307465:C:T	50	98	0.98	0.429
9:124307474:C:T	50	100	0.99	0.2785
9:124307942:T:C	50	100	0.99	0.4697
9:124308097:G:A	50	98	0.97	0.01344
9:124308610:C:T	50	100	0.92	0.02288
9:124308771:C:T	50	100	0.98	0.0532
9:124309214:T:C	50	100	0.99	0.2928
9:124309838:A:C	50	100	1	0.0138
9:124310363:G:C	50	96	0.85	0.02814
9:124310676:C:A	50	100	1	0.0138
9:124310877:C:T	50	100	0.93	0.01162
9:124311033:T:C	50	100	0.99	0.3836
9:124311109:C:G	50	98	1	0.01434
9:124311197:G:A	50	98	0.89	0.03776
9:124311874:G:T	50	100	0.98	0.03522
9:124312225:C:G	50	100	0.99	0.03813
9:124312313:G:T	50	100	0.95	0.01761
9:124312742:T:C	50	100	0.99	0.4813
9:124313272:G:T	50	100	0.98	0.02197
9:124313471:G:A	50	98	0.88	0.03704
9:124313616:C:T	50	100	0.98	0.0354
9:124313799:G:C	50	100	0.9	0.02215
9:124313806:A:G	50	100	0.99	0.02179
9:124313992:A:G	50	100	0.99	0.07407
9:124314443:T:G	50	100	0.91	0.01452
9:124314740:T:C	50	100	0.93	0.0118
9:124314866:A:G	50	100	0.99	0.03558
9:124315116:G:A	50	100	1	0.3775
9:124315352:A:G	50	100	1	0.09768
9:124315750:G:A	50	100	0.96	0.01961
9:124316229:G:A	50	100	1	0.07607
9:124316242:G:C	50	100	0.99	0.4092
9:124316526:G:A	50	100	1	0.01017
9:124316974:T:G	50	98	1	0.4675
9:124317070:G:T	50	100	1	0.04902
9:124317829:C:T	50	100	1	0.0374
9:124317863:G:T	50	100	1	0.08951
9:124318057:G:C	50	100	1	0.0354
9:124318223:G:A	50	100	1	0.0138
9:124318800:T:C	50	100	1	0.0935
9:124318914:A:G	50	100	1	0.03813
9:124319098:C:T	50	100	1	0.0374
9:124319186:T:C	50	100	0.95	0.01507
9:124319302:A:T	50	100	1	0.0216
9:124319309:G:T	50	90	1	0.3972
9:124319315:T:A	50	100	1	0.0374
9:124319371:A:G	50	100	1	0.0216
9:124319429:A:T	50	100	1	0.07099
9:124319653:G:A	50	100	1	0.03758
9:124319946:T:C	50	100	1	0.0374
9:124320096:G:A	50	98	1	0.3789
9:124320097:C:G	50	100	1	0.0374
9:124320271:T:C	50	100	1	0.07171
9:124320491:G:A	50	100	1	0.01362
9:124320506:G:A	50	100	1	0.0374
9:124320940:T:A	50	100	1	0.03776
9:124320941:T:A	50	98	0.93	0.09296
9:124321041:G:A	50	100	1	0.01198
9:124321446:C:T	50	100	1	0.4492
9:124321654:A:G	50	98	0.99	0.1587
9:124321795:C:T	50	100	1	0.3678
9:124321853:T:C	50	100	0.99	0.4788
9:124322075:T:G	50	100	1	0.02251
9:124322253:A:G	50	100	0.98	0.01071
9:124322315:G:A	50	100	0.99	0.3874
9:124322415:C:G	50	100	0.98	0.06627
9:124322655:C:T	50	100	0.99	0.07062
9:124322757:A:G	50	100	1	0.01507
9:124322812:G:A	50	100	0.98	0.05973
9:124323058:C:A	50	100	0.96	0.01344
9:124323333:G:T	50	98	0.86	0.04031
9:124323850:T:C	50	100	0.99	0.4975
9:124324185:G:A	50	100	1	0.1224
9:124324625:G:C	50	100	1	0.122
9:124324723:G:A	50	98	1	0.1304
9:124324913:G:A	50	98	1	0.1164
9:124325461:C:T	50	100	1	0.2781
9:124325750:G:A	50	100	1	0.1162
9:124325851:C:T	50	100	0.83	0.02887
9:124326071:G:A	50	100	1	0.2859
9:124326962:G:A	50	100	0.92	0.02342
9:124327496:A:G	50	100	0.99	0.2956
9:124327675:C:T	50	100	1	0.01198
9:124327843:G:A	50	98	0.98	0.1547
9:124328476:C:T	49	100	0.93	0.02487
9:124328687:T:C	50	100	1	0.3164
9:124328889:G:A	50	98	1	0.1153
9:124329308:G:A	50	100	0.99	0.3221
9:124329858:A:G	50	100	0.98	0.0158
9:124330608:C:G	50	100	1	0.2992
9:124330626:C:A	50	100	1	0.01071
9:124330804:G:T	50	98	1	0.1162
9:124331210:C:G	49	100	0.99	0.3475
9:124331274:C:A	50	92	0.98	0.3368
9:124331464:A:G	50	100	0.99	0.3391
9:124331509:G:C	50	100	1	0.02469
9:124331544:C:T	50	100	0.99	0.3408
9:124331623:C:G	50	100	0.99	0.3393
9:124332202:G:A	50	100	1	0.2803
9:124332481:T:C	50	100	0.94	0.01235
9:124332760:C:T	50	100	0.99	0.3437
9:124333098:G:T	50	100	0.96	0.01725
9:124333099:A:C	50	100	0.96	0.01725
9:124333258:A:G	50	100	1	0.02505
9:124333295:A:G	50	100	0.99	0.3562
9:124333370:C:G	50	96	0.99	0.3348
9:124333424:G:A	50	100	1	0.1033
9:124333924:C:T	50	100	1	0.02106
9:124333979:A:G	50	100	0.97	0.01525
9:124334022:C:A	50	100	1	0.3163
9:124334068:C:T	50	100	0.99	0.4717
9:124334101:T:G	50	100	0.97	0.01507
9:124334410:C:T	50	100	1	0.01071
9:124334500:C:A	50	100	0.99	0.4426
9:124334635:G:C	50	100	0.96	0.01053
9:124334709:C:T	50	100	0.98	0.05901
9:124335558:G:A	50	100	1	0.061
9:124335603:C:T	50	100	1	0.06173
9:124335697:G:A	50	100	1	0.102
9:124335734:G:C	50	100	1	0.061
9:124335775:C:T	50	100	1	0.09568
9:124335890:G:A	50	100	0.94	0.01725
9:124336073:A:G	50	100	1	0.102
9:124336380:C:A	50	100	1	0.01943
9:124336476:C:T	50	100	1	0.061
9:124336500:C:G	50	100	0.98	0.061
9:124336639:G:T	50	100	0.98	0.061
9:124336838:G:A	50	100	1	0.102
9:124336953:A:G	50	100	1	0.02433
9:124337950:C:T	50	100	0.96	0.03486
9:124338469:C:T	50	100	0.98	0.01489
9:124338545:C:T	50	100	0.99	0.3052
9:124339093:A:G	50	96	0.79	0.01616
9:124339347:T:C	50	100	1	0.06082
9:124339645:C:T	50	100	1	0.08025
9:124339874:A:G	50	100	1	0.06264
9:124340660:T:G	50	100	0.99	0.4858
9:124340881:C:A	50	100	1	0.07879
9:124340912:C:T	50	100	1	0.102
9:124340934:G:C	50	100	1	0.01089
9:124340994:T:C	50	100	1	0.08896
9:124341196:C:T	50	100	1	0.08279
9:124341409:G:A	50	98	0.97	0.3036
9:124342133:G:A	50	100	0.99	0.4811
9:124342256:A:C	50	100	1	0.02505
9:124342496:T:C	50	100	0.99	0.4869
9:124343261:G:A	50	100	1	0.01089
9:124343331:A:G	49	93.9	0.9	0.461
9:124343481:T:C	50	100	1	0.01071
9:124343591:G:A	50	96	0.78	0.01707
9:124344036:C:G	50	100	0.93	0.03722
9:124344122:G:A	50	96	0.94	0.1153
9:124344261:A:G	50	100	0.95	0.02433
9:124344701:T:G	50	100	1	0.02124
9:124344864:G:C	50	100	1	0.2649
9:124344897:T:C	50	100	1	0.01107
9:124345001:T:A	50	100	0.96	0.03341
9:124345851:C:G	50	98	0.83	0.03831
9:124345867:T:A	50	100	0.99	0.2645
9:124346344:A:G	50	100	1	0.01071
9:124346428:C:T	50	100	1	0.04339
9:124346955:G:A	50	100	1	0.09205
9:124347299:G:T	50	100	1	0.04321
9:124347371:G:A	50	100	0.99	0.01144
9:124347390:C:A	50	100	0.97	0.1019
9:124348075:C:T	50	100	0.98	0.4849
9:124348178:G:A	50	100	0.99	0.4849
9:124348595:T:A	50	100	1	0.03958
9:124348744:G:A	50	100	1	0.09459
9:124349151:G:C	50	100	0.86	0.03504
9:124349748:G:A	50	98	1	0.09441
9:124351381:A:G	50	100	0.99	0.4849
9:124351453:C:T	50	100	1	0.09459
9:124351761:G:A	50	100	0.86	0.03286
9:124351812:C:A	50	100	0.81	0.0216
9:124352210:A:G	50	100	1	0.09641
9:124352997:C:T	50	100	0.94	0.03486
9:124353174:G:A	50	100	1	0.09459
9:124353823:T:G	50	100	0.99	0.3226
9:124353890:A:G	50	100	1	0.1216
9:124354663:C:T	50	100	1	0.4779
9:124355067:G:A	50	100	0.99	0.4802
9:124356107:T:C	50	100	0.98	0.1191
9:124356271:G:A	50	100	0.98	0.4786
9:124356653:G:A	50	100	0.83	0.02941
9:124356706:T:C	50	100	0.99	0.03159
9:124356999:C:T	50	100	0.83	0.03468
9:124357077:T:G	50	100	0.99	0.3293
9:124357163:G:A	50	100	0.98	0.05084
9:124357367:C:G	50	100	0.99	0.3304
9:124358281:G:A	50	100	1	0.01053
9:124358285:T:C	50	100	1	0.03141
9:124359211:C:T	50	100	0.98	0.01507
9:124359546:T:C	50	100	0.99	0.4824
9:124359878:G:C	50	98	1	0.01198
9:124360479:C:G	50	100	1	0.1126
9:124361022:G:C	50	100	0.96	0.2683
9:124361595:T:C	50	100	1	0.01035
9:124361984:A:T	50	98	0.9	0.02124
9:124362175:A:T	50	100	0.9	0.01325
9:124362210:T:G	50	100	1	0.01598
9:124362369:T:C	50	100	1	0.09132
9:124362434:C:G	50	100	0.81	0.0216
9:124362750:T:C	50	100	0.96	0.09132
9:124363927:A:G	50	98	0.99	0.01598
9:124363999:G:C	50	100	1	0.09005
9:124364893:C:T	50	100	0.99	0.3627
9:124365313:C:T	50	100	0.84	0.02251
9:124365531:A:G	50	100	0.99	0.4746
9:124365995:A:G	50	100	0.98	0.4773
9:124366097:A:T	50	100	0.97	0.01525
9:124366106:T:A	50	100	0.99	0.3883
9:124366257:A:T	49	100	1	0.01053
9:124366467:T:C	50	100	0.99	0.1011
9:124366937:A:G	50	100	1	0.09985
9:124367021:C:T	50	100	1	0.01707
9:124367858:A:G	50	100	0.99	0.3076
9:124368783:A:G	50	100	0.99	0.2772
9:124369741:A:G	50	100	0.99	0.4916
9:124369827:T:C	50	100	0.83	0.0354
9:124370746:T:C	50	100	1	0.01053
9:124370808:T:G	50	100	0.96	0.3362
9:124370924:T:C	50	100	1	0.09132
9:124371305:T:C	50	100	0.99	0.4898
9:124371641:A:T	50	100	0.98	0.4878
9:124372084:A:T	50	100	1	0.04303
9:124373717:A:G	50	100	1	0.09786
9:124373957:C:T	50	100	1	0.01906
9:124374365:G:C	50	100	0.99	0.4539
9:124374603:T:C	50	100	0.99	0.03958
9:124374998:G:A	50	100	1	0.01834
9:124375522:T:C	50	100	0.99	0.4929
9:124375524:T:C	50	100	0.99	0.2295
9:124375848:C:T	50	100	0.98	0.05556
9:124376007:C:T	50	100	1	0.04339
9:124376268:G:T	50	100	1	0.08787
9:124378244:G:A	50	100	1	0.2972
9:124378355:G:C	50	100	1	0.09096
9:124378535:C:T	50	100	1	0.04321
9:124379233:C:G	50	100	0.81	0.0216
9:124379448:C:A	50	98	1	0.3598
9:124380599:T:C	50	100	0.99	0.3696
9:124380722:T:A	50	100	0.98	0.04521
9:124381978:A:G	50	98	0.94	0.02614
9:124382095:C:T	50	98	0.83	0.03994
9:124382743:G:A	50	98	1	0.0984
9:124382744:C:A	50	98	1	0.0984
9:124383011:A:C	50	98	0.99	0.4964
9:124383093:C:G	50	100	1	0.01834
9:124384394:T:C	50	100	0.99	0.01943
9:124385950:C:T	50	100	0.98	0.4813
9:124386309:T:G	50	100	0.92	0.03177
9:124386488:A:G	50	98	0.98	0.03831
9:124386707:C:T	50	100	0.83	0.03468
9:124387012:C:T	50	100	1	0.03867
9:124387029:A:G	50	98	0.95	0.1071
9:124388792:T:C	50	100	0.99	0.1004
9:124389086:A:G	50	100	1	0.1004
9:124389126:T:C	50	100	0.97	0.01434
9:124389592:C:T	50	100	0.99	0.3322
9:124389965:C:A	50	100	1	0.09023
9:124390306:C:T	50	100	0.99	0.3324
9:124390503:C:T	50	100	1	0.0886
9:124393172:C:T	50	100	0.98	0.01525
9:124393759:C:T	50	100	0.96	0.01144
9:124393804:T:A	50	100	0.99	0.2812
9:124397491:T:C	50	98	0.99	0.1075
9:124397904:A:G	50	98	0.99	0.474
9:124399506:A:G	50	100	1	0.03177
9:124400472:T:C	50	100	0.8	0.02142
9:124400609:G:A	50	100	0.99	0.2682
9:124401344:T:C	50	98	0.97	0.2994
9:124403957:T:C	50	100	0.97	0.01525
9:124404060:A:G	50	98	0.99	0.09858
9:124404178:C:G	50	100	1	0.226
9:124404374:G:T	50	98	0.99	0.09005
9:124404388:A:G	50	100	0.96	0.05283
9:124404680:C:G	50	100	0.99	0.3513
9:124405139:C:T	50	100	0.99	0.09005
9:124405629:T:C	50	100	0.64	0.01289
9:124405768:A:G	50	100	0.99	0.3662
9:124406112:T:A	50	100	0.99	0.366
9:124406902:G:A	50	100	0.94	0.03232
9:124409724:T:C	50	100	1	0.01688
9:124410236:T:C	50	98	0.82	0.02415
9:124410252:C:G	50	100	1	0.02741
9:124410930:C:T	50	100	0.99	0.4824
9:124411812:G:A	50	100	1	0.09041
9:124412074:G:A	50	100	0.99	0.3005
9:124412534:A:G	50	100	0.91	0.02469
9:124413072:A:T	50	100	1	0.02905
9:124413176:G:C	46	97.8	0.99	0.2703
9:124413319:G:C	50	98	0.97	0.3081
9:124413442:T:C	50	100	0.99	0.3922
9:124413682:T:G	50	98	0.96	0.03359
9:124414700:C:G	50	100	0.99	0.09041
9:124414774:C:T	50	96	0.93	0.1013
9:124414882:A:G	50	100	0.98	0.4172
9:124415457:G:C	50	100	0.99	0.4334
9:124415987:G:T	50	98	0.99	0.3217
9:124416792:A:G	50	100	1	0.04394
9:124416936:G:C	50	100	0.94	0.03486
9:124417041:A:G	50	100	1	0.04357
9:124417328:C:T	50	100	1	0.01107
9:124419195:G:A	50	100	0.82	0.01616
9:124420014:C:G	50	98	0.97	0.3292
9:124420650:A:G	50	100	0.98	0.05192
9:124420985:C:T	50	100	0.99	0.04085
9:124421281:G:C	50	98	0.91	0.09023
9:124421788:A:G	50	100	0.98	0.4857
9:124421805:A:G	50	100	0.84	0.07716
9:124421996:T:C	50	100	0.98	0.04684
9:124422315:C:G	50	100	0.95	0.1055
9:124422674:C:T	50	98	0.77	0.03776
9:124423346:C:T	50	100	0.69	0.01289
9:124424073:C:T	50	100	0.63	0.01271
9:124424661:C:T	50	98	0.88	0.01198
9:124425254:T:A	50	98	0.77	0.02397
9:124425462:C:G	50	100	0.62	0.01906
9:124425507:G:A	50	98	0.68	0.04575
9:124425546:C:T	50	98	0.86	0.02106
9:124425763:T:C	50	100	0.8	0.01144
9:124426025:A:G	50	98	0.82	0.02288
9:124426835:C:T	50	100	0.79	0.02342
9:124427066:A:G	50	98	0.88	0.319
9:124427295:A:C	50	100	0.93	0.01035
9:124427407:G:C	50	100	0.9	0.3194
9:124427636:T:A	50	92	0.91	0.4675
9:124427948:C:T	50	98	0.9	0.01162
9:124427989:A:G	50	98	0.8	0.01452
9:124428007:C:T	50	98	0.96	0.0207
9:124428061:A:G	50	92	0.92	0.4762
9:124428563:C:T	49	100	0.98	0.01126
9:124428817:C:T	50	98	0.96	0.0207
9:124428953:G:A	50	92	0.92	0.4693
9:124429261:C:T	50	92	0.92	0.4621
9:124429417:A:G	50	98	0.92	0.3348
9:124429508:T:C	50	100	0.75	0.02923
9:124429528:T:C	50	92	0.91	0.1113
9:124429960:G:C	50	100	0.98	0.01126
9:124430036:T:C	50	100	0.84	0.02596
9:124430222:A:G	50	98	0.96	0.02015
9:124430628:A:G	50	94	0.92	0.4492
9:124430830:G:A	50	90	0.91	0.1104
9:124430831:G:A	50	90	0.9	0.1106
9:124430911:C:T	50	100	0.97	0.01126
9:124432402:C:T	50	98	0.9	0.07553
9:124432613:A:C	50	92	0.91	0.1881
9:124432821:C:T	50	90	0.89	0.3094
9:124432981:G:A	50	100	0.83	0.02542
9:124433594:G:A	50	96	0.9	0.2153
9:124434118:T:G	50	96	0.86	0.2344
9:124434135:G:C	50	94	0.88	0.1681
9:124434223:C:A	50	100	0.81	0.02596
9:124434279:A:G	50	82	0.69	0.02487
9:124434283:A:G	50	92	0.7	0.01325
9:124434328:G:A	46	82.6	0.74	0.1583
9:124434991:A:T	50	78	0.74	0.3747
9:124435581:G:A	50	94	0.87	0.1467
9:124435619:A:G	50	100	0.93	0.01107
9:124435745:G:A	50	98	0.66	0.01525
9:124436016:C:A	50	100	0.94	0.01107
9:124437533:G:A	50	90	0.77	0.2965
9:124437596:G:A	49	79.6	0.78	0.4187
9:124437811:T:A	49	100	0.84	0.06354
9:124438031:C:T	50	96	0.83	0.08388
9:124438034:C:T	50	92	0.87	0.1855
9:124438689:G:T	50	100	0.96	0.02778
9:124439315:A:T	50	98	0.96	0.08569
9:124439347:A:C	50	98	0.96	0.05991
9:124439811:G:A	50	98	0.96	0.1667
9:124439816:C:G	50	98	0.96	0.08406
9:124439935:G:A	50	100	0.68	0.01362
9:124440263:C:T	50	100	0.99	0.01834
9:124440361:G:T	50	100	0.95	0.04503
9:124440471:G:A	50	100	0.91	0.01997
9:124440649:A:C	50	100	1	0.01797
9:124440660:A:C	50	100	0.9	0.01325
9:124440706:C:G	50	96	0.97	0.1674
9:124441103:G:A	50	98	0.97	0.07135
9:124441405:G:A	50	98	0.74	0.02687
9:124441938:G:C	50	100	0.98	0.02596
9:124442052:C:G	50	98	0.6	0.01489
9:124442129:G:C	50	96	0.98	0.1672
9:124442433:T:C	50	96	0.95	0.1345
9:124443332:A:G	50	98	0.96	0.1255
9:124443462:C:T	50	98	0.97	0.1171
9:124443582:T:A	50	98	0.96	0.2952
9:124443585:T:A	50	98	0.98	0.06046
9:124443626:G:C	50	100	0.94	0.01743
9:124443856:A:G	50	100	0.89	0.01634
9:124444546:G:T	50	98	0.98	0.06046
9:124444578:C:A	50	98	0.98	0.06028
9:124444587:C:T	50	100	0.82	0.02052
9:124445151:T:C	50	94	0.95	0.295
9:124445197:A:G	50	98	0.93	0.06391
9:124445925:C:T	50	100	0.96	0.2979
9:124446002:C:G	50	98	0.99	0.06064
9:124447385:G:A	50	96	0.99	0.06009
9:124447568:A:G	50	98	0.75	0.06245
9:124448088:A:G	50	98	0.96	0.2529
9:124448262:A:G	50	100	0.97	0.3088
9:124448665:C:T	50	100	0.97	0.02651
9:124448673:A:G	50	100	0.97	0.3077
9:124448987:C:T	50	96	0.95	0.1251
9:124449078:A:C	49	85.7	0.81	0.3804
9:124449165:T:C	50	98	0.94	0.1311
9:124450138:A:G	50	100	0.92	0.2482
9:124450502:C:G	50	100	0.92	0.3007
9:124450522:G:C	50	98	0.95	0.06718
9:124450621:T:C	50	96	0.92	0.1273
9:124450905:C:T	50	98	0.92	0.06209
9:124451641:C:A	50	100	0.93	0.02633
9:124451704:T:C	50	100	0.76	0.01235
9:124452067:C:T	50	100	0.8	0.01561
9:124452171:C:T	50	94	0.73	0.01816
9:124452311:T:C	50	98	0.78	0.02415
9:124452834:T:C	50	98	0.94	0.0167
9:124452866:G:C	50	94	0.86	0.08878
9:124452888:C:T	49	87.8	0.89	0.4292
9:124453051:C:A	50	98	0.88	0.01943
9:124453065:A:G	50	96	0.9	0.1874
9:124453075:G:C	50	100	0.88	0.02723
9:124453493:C:G	50	98	0.93	0.3956
9:124453499:C:T	50	94	0.91	0.2119
9:124453519:C:T	50	100	0.95	0.07916
9:124453523:C:T	50	96	0.81	0.01362
9:124453885:G:C	50	98	0.96	0.06536
9:124454651:G:A	50	100	0.95	0.0236
9:124454996:G:A	50	100	0.97	0.0216
9:124455451:C:A	50	100	0.98	0.0256
9:124455627:G:A	50	100	0.98	0.02542
9:124455711:A:T	50	100	0.97	0.06209
9:124455979:C:T	50	98	0.97	0.425
9:124456081:C:T	50	100	0.98	0.02542
9:124456558:G:A	50	100	0.95	0.02342
9:124456707:G:A	50	100	0.99	0.02542
9:124456995:G:A	50	98	0.97	0.4054
9:124457439:G:A	50	100	0.98	0.06391
9:124457854:A:G	50	98	0.96	0.3689
9:124458074:C:A	50	98	0.98	0.06082
9:124458113:G:C	50	100	0.97	0.106
9:124458236:G:A	50	100	0.99	0.02524
9:124458315:C:T	50	100	0.97	0.04194
9:124458325:C:T	50	100	0.97	0.03177
9:124458356:C:G	50	98	0.98	0.4081
9:124458550:A:G	50	98	0.96	0.159
9:124458627:C:T	50	98	0.86	0.02941
9:124458659:G:C	50	100	0.95	0.05846
9:124458673:T:C	50	94	0.92	0.3604
9:124458926:G:A	50	98	0.94	0.07716
9:124458969:T:A	50	90	0.9	0.2968
9:124459145:C:T	50	100	0.99	0.2816
9:124459303:T:C	50	100	0.99	0.3486
9:124459339:C:T	50	100	0.99	0.2841
9:124459369:T:C	50	100	0.98	0.1924
9:124459552:G:A	50	100	0.95	0.01489
9:124459707:C:T	50	100	0.99	0.3475
9:124459816:T:C	50	100	0.99	0.3475
9:124459960:G:A	50	100	0.98	0.2859
9:124459997:C:T	50	98	0.83	0.03123
9:124460066:C:T	50	100	0.99	0.06028
9:124460470:G:A	50	100	0.97	0.05846
9:124460774:C:T	50	100	0.97	0.07462
9:124460848:A:G	50	100	0.98	0.2861
9:124460933:G:A	50	100	0.98	0.4306
9:124461310:T:C	50	98	0.98	0.3744
9:124461876:G:T	50	100	0.97	0.315
9:124461883:T:C	50	100	0.98	0.3139
9:124461902:C:G	50	100	0.98	0.03105
9:124461947:A:G	50	100	0.96	0.02723
9:124462493:G:A	50	100	0.97	0.2191
9:124462586:G:A	50	100	0.97	0.207
9:124462764:C:G	50	100	0.94	0.03014
9:124462935:T:C	50	86	0.94	0.3673
9:124462986:G:C	50	100	0.97	0.2335
9:124463240:G:A	50	100	0.97	0.3824
9:124463351:A:G	50	100	0.96	0.3099
9:124463429:G:C	50	100	0.99	0.02705
9:124463820:T:G	50	100	1	0.03214
9:124463876:T:C	50	100	0.97	0.2249
9:124463923:G:A	50	100	1	0.02905
9:124464221:C:T	50	100	0.95	0.2426
9:124464413:G:A	50	100	0.99	0.03195
9:124464439:T:C	50	100	0.96	0.1888
9:124464611:G:T	50	100	0.99	0.02941
9:124464822:A:G	50	100	0.96	0.2273
9:124465279:C:A	50	100	0.98	0.02905
9:124465409:T:C	50	100	0.93	0.02142
9:124465715:G:A	50	100	0.95	0.02215
9:124465929:T:G	50	100	0.95	0.1837
9:124466137:G:A	50	98	0.94	0.05919
9:124466317:A:G	50	96	0.93	0.2268
9:124466545:T:C	50	98	0.93	0.1318
9:124466651:A:G	50	96	0.93	0.4354
9:124467007:A:G	50	100	0.94	0.05029
9:124467306:T:A	50	96	0.96	0.3584
9:124467536:A:C	50	100	1	0.01507
9:124467661:A:G	50	100	1	0.02088
9:124467839:C:T	50	96	0.94	0.4802
9:124468023:G:A	50	100	0.98	0.04666
9:124468031:C:T	50	100	0.88	0.02814
9:124468327:G:A	50	100	0.74	0.01816
9:124468341:G:A	50	100	1	0.03032
9:124468369:A:C	50	100	0.92	0.05011
9:124468515:A:G	50	100	1	0.01452
9:124468534:G:A	50	100	0.93	0.01071
9:124468585:G:A	50	100	1	0.03032
9:124468612:G:A	50	100	0.96	0.4662
9:124469046:G:A	50	98	1	0.03032
9:124469275:G:A	50	100	0.99	0.03722
9:124469332:G:A	50	100	0.94	0.05029
9:124469484:G:A	50	100	0.96	0.03522
9:124469486:C:T	50	100	0.96	0.02996
9:124469495:C:G	50	96	0.96	0.4083
9:124469981:G:C	50	100	0.9	0.06518
9:124470399:C:T	50	100	1	0.01434
9:124470465:C:A	50	100	0.98	0.01271
9:124470594:G:A	50	100	0.89	0.01325
9:124470822:C:T	49	100	0.95	0.03377
9:124470928:A:G	50	98	0.98	0.2694
9:124471079:G:A	50	98	0.78	0.01198
9:124471544:T:C	50	98	0.99	0.2623
9:124471780:A:G	50	98	0.99	0.2625
9:124471973:T:C	50	100	1	0.02415
9:124471978:C:A	50	98	0.8	0.03395
9:124472077:T:C	50	98	0.99	0.2656
9:124472169:G:A	50	100	0.97	0.01707
9:124472337:A:G	50	98	0.99	0.348
9:124472551:G:A	50	100	0.99	0.02505
9:124473280:T:A	50	100	0.98	0.02505
9:124473484:C:T	50	100	0.97	0.05338
9:124473533:C:A	50	100	0.97	0.0167
9:124474189:C:T	50	100	0.98	0.4134
9:124474205:T:G	50	100	1	0.1443
9:124474256:T:G	50	100	0.99	0.07026
9:124474267:A:T	50	100	0.82	0.02451
9:124474966:G:A	50	100	1	0.01906
9:124476053:T:C	50	100	0.96	0.2634
9:124476343:C:A	50	100	1	0.06082
9:124476352:C:A	50	100	1	0.061
9:124476484:G:A	50	100	1	0.01888
9:124476811:A:T	50	100	1	0.01561
9:124477307:C:G	50	100	1	0.0886
9:124477660:T:C	50	100	0.98	0.2676
9:124478069:C:A	50	100	0.98	0.4078
9:124478913:G:A	50	100	1	0.02215
9:124479135:G:A	50	100	0.98	0.3039
9:124479499:A:G	50	100	1	0.01906
9:124479730:G:T	50	100	1	0.01906
9:124479797:G:C	50	100	0.99	0.3275
9:124479829:C:T	50	100	1	0.03395
9:124479835:G:A	50	98	0.9	0.01235
9:124479958:C:T	50	100	1	0.0118
9:124480031:C:A	50	100	0.85	0.02124
9:124480702:T:C	50	100	1	0.03395
9:124480782:C:A	50	100	1	0.01906
9:124481216:C:T	50	100	1	0.03867
9:124481358:A:G	48	100	1	0.3175
9:124481547:C:T	50	100	1	0.01816
9:124481855:G:A	50	100	1	0.3161
9:124482112:T:C	50	100	1	0.03976
9:124482676:G:A	50	100	1	0.3272
9:124482791:C:T	50	100	1	0.01707
9:124483117:A:G	50	100	0.99	0.02342
9:124483133:C:T	50	100	1	0.325
9:124483250:A:G	50	100	1	0.3297
9:124483279:C:G	50	100	1	0.3302
9:124483403:G:C	50	100	1	0.3302
9:124483905:G:A	50	94	0.96	0.3041
9:124484081:G:A	50	100	1	0.01652
9:124484365:T:C	50	100	0.99	0.3027
9:124484472:C:T	50	100	0.99	0.3003
9:124484484:T:C	50	100	0.99	0.4058
9:124484533:T:C	50	96	0.9	0.1952
9:124484702:C:T	50	100	0.99	0.3021
9:124484898:G:A	50	100	0.99	0.3025
9:124485045:G:A	50	100	1	0.01906
9:124485652:G:A	50	100	0.99	0.3027
9:124485667:G:A	50	100	0.99	0.3074
9:124486003:G:A	50	100	1	0.01598
9:124486020:G:A	50	100	0.98	0.4087
9:124486111:G:C	50	100	0.97	0.01507
9:124486145:T:C	50	100	0.98	0.2901
9:124486551:C:G	50	100	0.99	0.02741
9:124486647:C:A	50	100	0.99	0.2607
9:124486743:C:T	50	100	0.98	0.3034
9:124486763:G:A	50	98	0.96	0.03286
9:124487064:C:G	50	98	0.98	0.3037
9:124487664:G:A	50	100	0.88	0.01235
9:124488038:A:C	50	100	0.96	0.3085
9:124488062:G:A	50	100	0.94	0.3266
9:124488204:C:T	50	100	0.96	0.3128
9:124488222:T:C	50	100	0.96	0.3448
9:124488481:G:T	50	98	0.95	0.06391
9:124488560:C:T	50	100	0.92	0.02088
9:124488963:G:A	50	100	0.88	0.04139
9:124489073:T:C	50	100	0.98	0.0354
9:124489501:C:T	50	100	0.88	0.02814
9:124489659:C:T	50	100	0.88	0.0325
9:124490176:C:T	50	100	0.99	0.01471
9:124490383:G:C	50	100	1	0.0118
9:124490632:C:T	50	100	1	0.02124
9:124490671:A:G	50	100	0.97	0.06245
9:124490690:G:A	50	100	1	0.03522
9:124491277:G:A	50	100	0.99	0.01416
9:124492071:A:C	50	100	0.95	0.3223
9:124492244:C:T	50	98	0.96	0.3306
9:124492280:G:A	49	100	0.96	0.01416
9:124492578:C:T	50	100	0.98	0.2672
9:124492580:T:C	50	98	0.98	0.1
9:124492688:C:T	50	100	0.91	0.07571
9:124493169:G:A	50	98	0.97	0.4958
9:124493332:G:C	50	100	0.93	0.01979
9:124493944:C:T	50	100	0.98	0.1451
9:124495278:T:C	50	100	0.98	0.09441
9:124495936:C:A	50	100	1	0.0118
9:124497263:G:C	50	100	0.96	0.0118
9:124497449:A:C	50	100	0.94	0.0207
9:124499614:A:G	50	100	0.98	0.0906
9:124500366:C:T	50	100	0.86	0.01416
9:124500585:C:T	50	100	0.99	0.1082
9:124500805:G:A	50	98	0.95	0.04847
9:124501626:G:T	50	100	0.98	0.1038
9:124502266:T:C	50	100	0.97	0.03867
9:124502415:G:A	50	100	0.99	0.1583
9:124502501:T:A	50	100	1	0.01543
9:124502657:G:A	50	100	0.96	0.01271
9:124503007:C:A	50	98	0.96	0.05428
9:124503098:C:G	49	100	0.95	0.02342
9:124503580:G:C	50	100	1	0.02251
9:124503825:G:T	50	100	1	0.01543
9:124504052:C:A	48	97.9	0.94	0.09223
9:124504225:G:A	50	100	0.99	0.1225
9:124504369:G:T	49	100	0.99	0.1097
9:124504383:G:A	50	100	1	0.01543
9:124505002:G:A	48	95.8	0.97	0.2337
9:124505648:T:C	50	100	0.89	0.02342
9:124505745:G:T	50	100	0.89	0.01834
9:124506161:G:A	50	100	0.96	0.08606
9:124506870:C:G	50	96	0.87	0.09931
9:124509796:T:C	48	95.8	0.98	0.2382
9:124510190:G:A	50	100	0.95	0.02397
9:124510490:T:C	41	97.6	0.97	0.061
9:124511581:C:T	50	100	1	0.02251
9:124512691:C:T	50	100	0.97	0.02923
9:124514122:G:A	50	100	1	0.01924
9:124514779:G:C	50	100	1	0.01906
9:124515523:C:T	50	100	0.99	0.1202
9:124515529:G:A	50	100	0.98	0.1187
9:124516367:G:A	50	100	0.99	0.1244
9:124517129:A:G	50	100	0.99	0.1126
9:124517191:A:C	50	100	1	0.01507
9:124518647:T:C	50	100	1	0.01035
9:124519221:A:G	50	100	1	0.08406
9:124519441:G:A	50	100	1	0.02233
9:124519453:G:C	50	100	1	0.02233
9:124519532:A:T	50	100	1	0.1138
9:124519859:A:G	50	100	1	0.122
9:124520401:G:A	50	100	0.94	0.0443
9:124521056:C:G	50	100	0.99	0.09423
9:124521223:C:T	50	100	0.99	0.06536
9:124522186:C:T	50	98	0.96	0.0443
9:124525050:G:A	50	100	1	0.1393
9:124525213:A:G	50	100	1	0.02233
9:124525599:C:T	50	100	1	0.02233
9:124525650:C:T	50	100	0.99	0.1004
9:124525697:C:A	50	96	0.82	0.05447
9:124525699:C:A	50	82	0.83	0.4314
9:124525701:A:C	50	100	0.83	0.01398
9:124525712:C:T	50	96	0.95	0.01162
9:124525903:T:C	50	100	1	0.02233
9:124526356:C:T	50	100	0.87	0.0118
9:124526939:A:C	50	100	1	0.0158
9:124528833:C:T	49	100	1	0.1523
9:124531451:C:G	50	98	0.99	0.01253
9:124531755:C:T	50	100	1	0.01906
9:124531906:G:T	50	98	0.96	0.1545
9:124532306:A:G	50	100	1	0.01652
9:124532567:T:G	50	100	0.99	0.02433
9:124532633:G:A	50	100	0.99	0.02215
9:124534112:G:A	50	100	1	0.01707
9:124535477:C:T	50	100	1	0.02251
9:124535503:G:A	50	100	1	0.01906
9:124535531:C:T	50	100	1	0.1523
9:124535533:G:T	50	100	0.97	0.01053
9:124536794:T:C	50	100	1	0.01543
9:124536912:G:A	50	100	1	0.01707
9:124537059:C:T	50	98	0.97	0.01144
9:124537773:T:A	50	100	0.96	0.0443
9:124537876:C:T	50	100	0.96	0.01452
9:124538025:C:T	50	100	1	0.02251
9:124538536:C:A	50	98	0.91	0.01561
9:124538777:T:C	50	100	1	0.02269
9:124539047:T:A	50	100	1	0.0158
9:124539048:T:A	50	100	1	0.1131
9:124539049:A:T	48	100	0.91	0.05646
9:124540002:A:C	50	100	1	0.03486
9:124540686:C:T	50	100	0.97	0.06209
9:124541316:C:A	50	100	0.96	0.01434
9:124541478:A:G	50	100	0.99	0.1209
9:124541745:G:C	50	100	1	0.01543
9:124541881:C:T	50	100	0.97	0.0443
9:124542073:G:A	50	100	0.99	0.1447
9:124542362:C:T	50	100	0.99	0.01216
9:124542472:G:A	50	100	0.97	0.04139
9:124542996:C:T	50	100	0.99	0.1521
9:124543413:C:T	50	100	0.98	0.01271
9:124544304:A:G	50	100	0.93	0.02487
9:124544709:T:C	50	100	1	0.02251
9:124544851:G:C	50	100	0.99	0.01743
9:124545933:T:C	50	100	1	0.01652
9:124546097:A:G	50	100	1	0.01725
9:124546165:G:A	50	100	0.98	0.01271
9:124547488:C:G	50	98	0.96	0.04103
9:124547963:C:T	50	100	0.99	0.1314
9:124548388:G:A	50	100	0.84	0.01271
9:124548653:G:A	50	100	1	0.01035
9:124548880:C:T	49	100	1	0.01943
9:124550652:C:G	50	100	1	0.02251
9:124550958:C:T	50	100	1	0.02415
9:124552422:C:T	50	100	1	0.0158
9:124552489:A:G	50	100	0.99	0.04847
9:124552795:A:G	50	100	1	0.1133
9:124553588:C:T	49	100	1	0.0158
9:124553704:T:C	50	100	0.99	0.04267
9:124555194:C:T	50	100	0.99	0.02397
9:124555722:T:G	50	100	0.99	0.01162
9:124555847:T:C	50	100	0.97	0.05265
9:124556293:C:A	50	100	1	0.1521
9:124556296:A:G	50	100	1	0.02269
9:124556299:C:A	50	100	1	0.01325
9:124556424:C:T	50	100	0.99	0.4176
9:124557282:G:A	50	100	1	0.2658
9:124557925:C:T	50	100	1	0.1456
9:124558416:A:G	50	100	0.98	0.0492
9:124559115:A:G	50	100	1	0.02251
9:124559208:T:A	50	100	1	0.01071
9:124560074:C:G	50	100	0.99	0.01271
9:124560599:C:T	50	100	0.99	0.03232
9:124561497:C:T	50	100	1	0.4192
9:124561794:A:C	50	100	0.99	0.266
9:124561856:G:A	50	100	0.99	0.4041
9:124563778:G:A	50	100	1	0.02251
9:124564131:A:G	50	100	0.97	0.0207
9:124564134:T:C	50	100	0.96	0.02088
9:124564458:T:C	50	100	0.98	0.04194
9:124565146:A:C	50	100	1	0.01053
9:124565200:G:A	50	100	0.99	0.06118
9:124565484:A:G	50	100	0.99	0.06082
9:124565487:A:G	50	100	1	0.01271
9:124566757:C:A	50	100	1	0.02251
9:124567115:A:T	50	100	0.96	0.02723
9:124567145:C:T	50	100	0.99	0.1431
9:124567854:T:A	50	98	1	0.01253
9:124567863:C:G	50	100	1	0.1207
9:124568212:G:A	49	100	1	0.02415
9:124568257:G:A	50	100	0.99	0.4918
9:124568885:G:A	50	100	0.97	0.0305
9:124568915:C:T	50	100	0.91	0.0167
9:124570808:C:A	50	100	0.98	0.272
9:124573475:C:T	50	100	1	0.4699
9:124574634:G:A	50	100	1	0.2643
9:124574879:A:G	50	98	0.9	0.01598
9:124575248:C:T	50	100	1	0.04575
9:124575296:G:A	50	100	0.99	0.01507
9:124575331:T:C	50	100	1	0.02778
9:124575894:C:A	50	100	0.99	0.3056
9:124575984:G:A	50	100	1	0.02251
9:124576797:G:T	50	100	1	0.1503
9:124576884:C:T	49	100	1	0.3931
9:124577866:T:C	50	100	1	0.3878
9:124578831:C:T	50	100	1	0.2643
9:124579686:C:A	50	100	1	0.02052
9:124579711:T:A	50	100	1	0.04194
9:124579739:G:A	50	100	1	0.02052
9:124579999:A:G	50	100	1	0.0167
9:124580536:T:C	50	100	1	0.3252
9:124580742:C:T	50	100	0.94	0.03903
9:124580930:G:A	50	100	1	0.4119
9:124581245:C:T	50	100	0.98	0.3898
9:124581806:C:T	50	100	1	0.04466
9:124581870:G:A	50	100	1	0.01344
9:124582665:C:T	50	100	1	0.12
9:124582670:T:C	50	100	1	0.01616
9:124584002:T:C	50	100	1	0.02088
9:124584086:T:C	50	100	1	0.01325
9:124584299:G:C	50	100	0.95	0.04158
9:124584408:T:C	50	100	1	0.01598
9:124586075:A:G	50	100	1	0.02415
9:124586602:T:C	50	100	1	0.2634
9:124587506:C:T	50	100	1	0.01253
9:124587533:G:T	50	100	1	0.1196
9:124588353:A:G	50	100	1	0.04158
9:124588643:G:A	50	100	1	0.0207
9:124588671:G:A	50	100	1	0.02052
9:124588938:G:A	49	93.9	1	0.4047
9:124589212:T:C	50	98	1	0.2451
9:124589403:A:G	50	100	1	0.282
9:124589926:G:A	50	100	1	0.02397
9:124589991:A:G	49	100	0.99	0.3079
9:124590436:A:G	50	100	1	0.01035
9:124590449:A:T	50	100	1	0.04194
9:124590538:T:C	50	100	0.95	0.04448
9:124593343:T:C	50	100	1	0.02397
9:124594171:C:A	50	100	1	0.1198
9:124594610:G:T	50	98	1	0.01235
9:124594697:G:C	50	100	1	0.06917
9:124595284:C:T	50	100	1	0.02397
9:124595313:G:T	50	100	1	0.02397
9:124595399:C:T	50	98	1	0.3273
9:124595794:T:C	50	100	1	0.02233
9:124596730:C:G	50	100	1	0.02088
9:124596888:C:G	50	100	1	0.01253
9:124596903:T:C	50	100	1	0.01616
9:124599113:C:T	50	100	1	0.02397
9:124600523:C:T	50	100	1	0.02233
9:124601798:T:C	50	98	1	0.02251
9:124602236:T:C	50	100	1	0.4784
9:124604030:G:T	50	100	0.99	0.02433
9:124604571:C:T	50	100	1	0.01325
9:124604589:G:A	50	100	1	0.0207
9:124607000:T:C	50	100	1	0.0167
9:124607400:C:T	50	98	1	0.2654
9:124608028:C:T	50	98	1	0.4181
9:124608835:T:A	50	100	1	0.01598
9:124611184:C:A	50	90	1	0.3272
9:124611265:G:C	50	100	0.97	0.01235
9:124611553:T:C	50	100	1	0.04285
9:124611716:T:A	50	98	1	0.384
9:124611950:A:G	50	100	1	0.02106
9:124612054:A:G	50	100	1	0.0216
9:124612278:C:A	50	100	1	0.01598
9:124612586:T:C	50	100	1	0.0167
9:124613116:G:A	50	100	1	0.01525
9:124614952:T:C	50	100	1	0.04938
9:124615501:T:A	50	98	1	0.2814
9:124618895:G:A	50	100	1	0.05138
9:124620528:G:T	50	98	1	0.02251
9:124621935:C:T	50	100	1	0.02215
9:124621984:C:T	50	100	1	0.01598
9:124623330:T:C	50	100	1	0.2625
9:124625196:C:G	50	100	1	0.02106
9:124626588:C:T	50	100	1	0.04521
9:124627896:T:C	50	98	0.99	0.01307
9:124627910:T:C	49	100	1	0.04267
9:124627974:C:T	50	100	1	0.01598
9:124628273:C:T	50	100	1	0.02106
9:124628575:C:T	50	100	1	0.01416
9:124628895:G:C	49	100	1	0.02197
9:124629487:T:C	50	100	1	0.04575
9:124630445:C:T	50	100	1	0.04158
9:124630968:G:C	50	100	1	0.01325
9:124631657:T:C	50	100	0.99	0.01943
9:124632398:T:C	50	100	1	0.02415
9:124632619:A:G	50	100	1	0.04847
9:124632624:T:A	50	100	1	0.04575
9:124633327:C:A	50	100	1	0.02433
9:124633335:G:T	50	100	1	0.01688
9:124633842:G:T	50	100	1	0.04194
9:124634501:A:T	50	100	1	0.01362
9:124635113:T:C	50	100	0.88	0.02106
9:124635121:A:G	50	100	1	0.2694
9:124635164:G:A	50	100	1	0.12
9:124637757:T:C	50	100	1	0.01743
9:124637909:A:G	50	100	1	0.06681
9:124638202:G:A	50	100	1	0.01344
9:124638253:C:G	49	100	1	0.02106
9:124638475:G:C	50	100	1	0.04085
9:124638485:G:T	50	100	1	0.1525
9:124639883:A:T	50	100	1	0.02415
9:124639909:A:G	50	100	1	0.01235
9:124639996:T:G	50	100	1	0.02233
9:124640714:T:C	50	100	1	0.02415
9:124641022:A:G	50	100	1	0.02197
9:124641372:A:G	50	100	1	0.04012
9:124641656:C:T	50	100	1	0.3911
9:124641832:C:G	50	100	1	0.02106
9:124642097:G:A	50	100	1	0.04103
9:124642110:G:A	50	100	0.99	0.04194
9:124643104:G:C	49	100	0.98	0.02142
9:124643353:C:T	50	100	1	0.4325
9:124643776:G:A	50	76	0.99	0.378
9:124644048:G:A	50	100	1	0.04085
9:124644303:C:T	49	100	0.97	0.01253
9:124644472:G:A	50	100	1	0.02542
9:124644682:T:C	50	100	1	0.4717
9:124645500:A:G	50	100	1	0.02197
9:124645615:C:T	50	100	1	0.4185
9:124645780:C:T	50	100	1	0.2656
9:124645825:C:A	50	100	1	0.02197
9:124645905:T:C	50	100	1	0.01235
9:124646067:A:G	50	100	1	0.02106
9:124648236:C:A	50	100	1	0.2246
9:124648948:T:A	50	100	0.95	0.02106
9:124649124:C:T	49	100	1	0.01216
9:124649268:G:A	48	100	1	0.02415
9:124649298:T:A	49	100	1	0.4196
9:124649663:G:C	50	100	1	0.02106
9:124651169:G:T	50	100	0.97	0.02415
9:124651263:C:T	50	100	1	0.1523
9:124651272:T:C	50	100	1	0.4706
9:124652176:G:A	50	100	1	0.01235
9:124652510:G:A	50	100	1	0.02106
9:124654621:T:C	50	100	1	0.1244
9:124654727:T:C	50	100	1	0.02106
9:124655724:G:C	50	100	1	0.344
9:124659900:C:G	50	98	1	0.2662
9:124660212:T:C	50	100	1	0.01216
9:124661324:C:T	50	100	1	0.01235
9:124661325:G:A	50	100	0.98	0.03686
9:124661363:C:T	50	100	1	0.0167
9:124661632:T:A	50	100	1	0.01253
9:124661726:A:G	50	100	1	0.02106
9:124662183:G:A	50	100	0.99	0.02215
9:124662491:A:G	50	100	1	0.02106
9:124662662:G:A	50	100	1	0.01235
9:124663517:C:A	50	100	1	0.01634
9:124664692:G:A	50	100	1	0.02106
9:124665009:C:A	38	84.2	0.73	0.02669
9:124665028:A:G	49	100	1	0.01398
9:124665604:G:A	50	100	1	0.02415
9:124665956:C:T	50	100	1	0.4172
9:124666570:T:G	50	100	1	0.02415
9:124666780:A:T	50	100	1	0.02106
9:124666890:C:T	50	100	1	0.0207
9:124667668:G:A	50	100	1	0.0236
9:124668278:G:C	50	100	1	0.0345
9:124668733:T:C	50	100	1	0.12
9:124668813:T:C	50	100	1	0.04267
9:124670064:T:C	50	100	1	0.01362
9:124670172:G:A	50	96	0.92	0.04866
9:124672106:C:T	50	100	0.89	0.01271
9:124672273:A:T	50	100	1	0.01761
9:124673403:C:T	50	100	1	0.0138
9:124673630:C:T	50	100	0.88	0.01253
9:124673813:T:C	50	100	1	0.02106
9:124675880:G:T	50	100	1	0.01616
9:124675918:G:T	50	100	1	0.01235
9:124676015:C:T	50	100	1	0.4706
9:124676921:T:C	50	100	1	0.2629
9:124677952:C:G	50	100	1	0.15310000000000001
9:124678354:G:A	50	100	1	0.01634
9:124678869:G:A	50	100	1	0.01235
9:124678881:A:T	50	100	1	0.01634
9:124679531:A:C	50	100	1	0.02251
9:124679550:T:C	50	100	1	0.01235
9:124680094:G:A	50	100	0.95	0.04394
9:124680096:G:A	50	100	0.99	0.03631
9:124680102:G:A	50	100	1	0.01652
9:124681304:G:C	50	100	1	0.07026
9:124681435:G:A	50	100	1	0.02397
9:124681918:G:C	50	100	0.84	0.02015
9:124683025:A:C	50	100	1	0.01688
9:124683207:A:G	50	100	1	0.0207
9:124683546:C:A	50	100	1	0.0158
9:124683583:C:T	50	98	1	0.4708
9:124683949:G:A	50	100	1	0.02415
9:124684606:T:C	50	100	0.99	0.15310000000000001
9:124685394:G:T	50	100	0.86	0.01071
9:124686359:A:C	50	100	1	0.0207
9:124686965:A:G	50	100	1	0.01688
9:124687295:T:A	50	94	0.67	0.04103
9:124687884:C:T	50	100	1	0.04194
9:124688292:C:T	50	98	0.99	0.2662
9:124688778:C:T	50	100	1	0.2662
9:124688898:T:C	50	100	1	0.01362
9:124689996:A:G	50	100	0.97	0.02106
9:124690143:A:T	50	100	1	0.04194
9:124690409:A:G	50	100	0.87	0.01634
9:124690513:G:T	50	100	1	0.02433
9:124690591:A:G	50	100	0.94	0.04412
9:124690698:T:G	50	100	1	0.4187
9:124690925:T:C	50	100	1	0.4688
9:124691925:C:T	50	100	1	0.04085
9:124692327:A:T	50	100	1	0.04194
9:124692981:T:C	50	100	1	0.02433
9:124693184:A:G	50	100	1	0.01616
9:124693299:A:T	50	100	1	0.01616
9:124693394:A:G	50	100	1	0.01652
9:124694427:A:T	50	100	0.98	0.04194
9:124694669:C:T	50	100	1	0.02415
9:124694917:T:C	50	100	1	0.0207
9:124696160:C:T	50	100	1	0.01743
9:124696189:G:A	50	98	1	0.2807
9:124696999:T:C	50	100	1	0.01652
9:124698338:C:T	50	100	1	0.2829
9:124700662:C:G	50	100	1	0.04466
9:124700856:G:T	50	100	1	0.04466
9:124700973:C:T	50	100	1	0.413
9:124701019:C:T	50	98	0.94	0.04067
9:124701232:C:T	50	100	1	0.02233
9:124701259:C:T	50	100	1	0.01235
9:124701699:G:A	50	100	1	0.01652
9:124701887:G:C	50	100	1	0.2821
9:124702717:T:A	50	100	1	0.02433
9:124703377:G:T	50	100	0.95	0.02197
9:124703416:C:T	50	100	1	0.01035
9:124703907:C:T	50	100	1	0.01616
9:124703958:C:G	50	100	1	0.0138
9:124704963:T:C	50	100	1	0.01216
9:124704978:C:T	50	100	1	0.02433
9:124705783:T:C	49	100	0.89	0.01816
9:124705925:G:A	50	100	1	0.4199
9:124705937:G:A	50	98	0.94	0.1111
9:124705951:T:A	50	100	1	0.01344
9:124706537:T:C	50	100	1	0.2631
9:124706587:T:A	50	100	1	0.01344
9:124706760:C:A	50	100	1	0.01089
9:124707230:C:G	50	100	1	0.01398
9:124707271:C:T	50	100	1	0.1244
9:124708452:A:G	50	100	0.84	0.01779
9:124708615:C:T	50	100	0.92	0.063
9:124710174:G:A	50	100	1	0.04466
9:124711522:G:A	50	100	1	0.04466
9:124711595:T:C	50	100	1	0.01344
9:124712226:T:C	50	100	1	0.01235
9:124712315:A:G	50	100	1	0.3918
9:124712832:C:T	50	100	1	0.4321
9:124712989:C:G	50	100	1	0.02233
9:124714895:C:T	50	100	1	0.02487
9:124714959:G:A	50	100	1	0.05065
9:124715035:T:C	50	100	1	0.01725
9:124715043:A:C	50	100	1	0.1256
9:124715858:G:A	50	100	1	0.1258
9:124716754:C:T	50	100	1	0.02233
9:124717185:C:T	50	100	1	0.1245
9:124717471:T:C	50	100	1	0.104
9:124717549:C:T	50	100	1	0.01616
9:124717635:G:C	50	100	1	0.04466
9:124718658:T:G	50	100	1	0.02233
9:124720192:C:T	50	98	1	0.3991
9:124720483:A:T	50	100	1	0.04466
9:124721099:C:A	50	100	1	0.01344
9:124721184:T:C	50	100	1	0.01253
9:124721473:G:T	50	100	1	0.01198
9:124721592:A:G	50	100	1	0.01198
9:124721726:A:G	50	100	1	0.02233
9:124723067:T:C	50	100	1	0.01543
9:124723166:T:A	50	100	1	0.4179
9:124724283:G:A	50	100	1	0.04212
9:124724296:G:A	50	100	1	0.01035
9:124724617:G:A	50	100	1	0.1256
9:124725119:C:T	50	100	1	0.02433
9:124725120:G:A	50	100	0.96	0.1095
9:124725754:A:G	50	100	1	0.03794
9:124726547:T:C	50	100	1	0.01235
9:124727798:C:T	50	100	1	0.04503
9:124727885:A:G	50	100	1	0.02052
9:124728006:A:T	50	100	1	0.02433
9:124729244:A:G	50	100	1	0.0207
9:124729443:G:A	50	100	1	0.01107
9:124729876:G:A	50	100	1	0.04503
9:124730219:G:A	50	100	1	0.1527
9:124731605:T:C	50	100	1	0.02052
9:124731950:G:A	50	100	1	0.1225
9:124732784:C:T	50	98	1	0.01743
9:124733229:C:T	50	100	0.99	0.3902
9:124733429:T:C	50	100	1	0.04176
9:124734558:T:C	50	100	0.94	0.05138
9:124735294:T:C	50	100	1	0.4279
9:124736095:T:C	50	100	1	0.4849
9:124736533:C:T	50	100	0.98	0.03903
9:124736610:G:A	50	100	1	0.02433
9:124737592:G:A	50	100	1	0.02052
9:124738934:G:A	50	100	1	0.02052
9:124739125:T:C	50	100	1	0.0138
9:124740062:T:C	50	100	1	0.01089
9:124740597:T:C	50	100	1	0.01743
9:124741645:T:C	50	100	1	0.04285
9:124741687:T:C	50	100	1	0.01943
9:124741897:C:A	50	100	1	0.02052
9:124742333:T:C	50	100	1	0.02052
9:124742453:C:T	50	100	1	0.01924
9:124742631:T:C	50	100	1	0.2627
9:124742658:C:T	50	100	0.96	0.01452
9:124742925:A:G	50	100	1	0.02433
9:124743362:T:C	50	100	1	0.02052
9:124743700:G:A	50	100	1	0.04503
9:124744277:C:T	50	100	1	0.02052
9:124744542:A:T	50	100	1	0.01688
9:124744580:A:C	50	100	1	0.02015
9:124745316:T:C	50	100	1	0.01725
9:124745586:G:A	50	98	0.94	0.02215
9:124745606:G:C	50	100	1	0.02433
9:124745979:C:T	50	96	0.7	0.02415
9:124746016:A:G	50	100	1	0.2658
9:124747498:C:T	50	96	0.9	0.03976
9:124747961:C:T	50	100	1	0.1476
9:124748390:T:A	50	100	1	0.01743
9:124748728:G:A	50	100	0.98	0.02197
9:124748861:T:C	50	100	1	0.04248
9:124749645:T:G	50	100	1	0.4254
9:124749761:G:A	50	100	1	0.289
9:124750216:A:C	50	100	1	0.01089
9:124750358:C:T	50	100	1	0.01089
9:124750529:G:C	50	100	1	0.01089
9:124751357:T:C	50	100	1	0.04611
9:124751553:G:A	50	100	0.99	0.04194
9:124751870:C:T	49	100	1	0.01688
9:124752161:C:T	49	100	1	0.01688
9:124752274:A:G	50	100	1	0.01688
9:124752399:A:G	49	100	1	0.01035
9:124752946:G:C	50	100	1	0.01688
9:124753898:T:C	50	100	1	0.4165
9:124754583:G:A	50	100	1	0.01089
9:124755409:T:C	50	100	1	0.02251
9:124755770:A:C	50	100	1	0.02124
9:124756855:G:A	50	100	1	0.4684
9:124758450:T:C	50	100	1	0.484
9:124758947:C:A	50	100	1	0.01688
9:124759001:T:C	50	100	1	0.01688
9:124759697:G:A	50	100	1	0.04194
9:124760110:G:A	50	100	1	0.01924
9:124760420:A:G	50	100	1	0.01235
9:124762097:C:A	50	100	1	0.04466
9:124762615:T:A	50	100	1	0.02251
9:124763091:C:T	50	100	1	0.04503
9:124763630:T:C	50	100	1	0.04267
9:124764166:A:G	50	100	1	0.2462
9:124764216:G:A	50	100	1	0.02705
9:124765049:G:A	50	100	1	0.01725
9:124765126:G:A	50	100	1	0.1529
9:124765185:T:C	50	100	1	0.02269
9:124765287:C:T	50	94	0.75	0.01634
9:124765418:G:A	50	100	0.94	0.02142
9:124765756:C:A	50	100	1	0.2669
9:124765842:T:C	50	100	0.92	0.01634
9:124765996:G:A	50	100	1	0.02415
9:124766563:C:T	50	100	1	0.266
9:124766621:T:A	50	100	0.96	0.05392
9:124766726:G:A	50	100	1	0.08951
9:124767522:A:G	50	100	1	0.02415
9:124767882:C:T	50	100	1	0.01688
9:124768293:T:C	50	100	1	0.01725
9:124768392:T:C	50	100	1	0.01943
9:124770625:A:G	49	100	0.99	0.2565
9:124770638:G:A	50	100	1	0.01507
9:124770694:T:C	49	100	1	0.0492
9:124770737:G:A	49	98	1	0.01743
9:124771173:C:G	50	100	1	0.01216
9:124773090:C:T	50	100	0.86	0.03304
9:124773139:T:G	50	100	1	0.01688
9:124773163:A:T	50	100	1	0.0207
9:124773713:G:A	50	100	1	0.4156
9:124773902:T:G	50	100	1	0.02052
9:124773942:C:G	50	100	1	0.01688
9:124773988:T:A	50	100	1	0.2885
9:124774853:C:A	50	100	1	0.01216
9:124775083:G:A	50	100	1	0.06318
9:124775191:C:T	50	100	1	0.0207
9:124775192:G:A	50	100	1	0.02251
9:124775314:C:T	50	100	0.86	0.01924
9:124775361:G:T	50	100	1	0.02778
9:124776136:C:A	50	100	1	0.0276
9:124777343:A:G	50	100	1	0.0207
9:124777556:G:A	50	100	1	0.02251
9:124777831:C:T	50	100	0.98	0.02524
9:124778686:A:G	50	98	0.89	0.1008
9:124778977:A:G	50	100	1	0.02669
9:124779422:T:G	50	100	1	0.02251
9:124779553:G:T	50	100	1	0.02451
9:124779559:G:A	50	100	1	0.06227
9:124779869:C:T	50	100	1	0.04539
9:124780362:G:A	50	100	1	0.1262
9:124781554:G:A	50	100	0.98	0.01017
9:124781619:T:C	50	100	1	0.04121
9:124782171:A:G	50	100	0.96	0.02723
9:124782934:G:C	50	100	1	0.04503
9:124783668:C:A	50	100	0.99	0.02233
9:124783904:G:A	50	100	1	0.4178
9:124784238:C:G	50	100	1	0.04611
9:124784752:G:A	50	100	1	0.01162
9:124784797:A:G	50	100	1	0.01035
9:124785090:G:A	50	100	1	0.3105
9:124786094:A:G	50	100	1	0.01235
9:124786447:G:A	50	100	1	0.02778
9:124786797:C:G	49	100	0.99	0.03631
9:124787839:A:G	50	100	0.87	0.02052
9:124787854:C:T	50	100	1	0.01289
9:124788324:C:G	50	100	0.99	0.3302
9:124789004:T:C	50	100	1	0.01943
9:124790310:C:T	50	100	1	0.02433
9:124790347:G:C	50	100	1	0.02433
9:124790372:G:A	50	100	1	0.01235
9:124791512:G:C	50	100	1	0.09532
9:124791692:C:T	50	100	1	0.0236
9:124791756:A:G	50	100	0.96	0.01235
9:124791791:G:A	49	100	1	0.3718
9:124791930:G:T	50	100	0.99	0.01271
9:124792252:G:A	50	100	1	0.06191
9:124792465:G:T	50	100	1	0.06173
9:124793658:C:T	50	100	1	0.01743
9:124794304:G:A	49	100	1	0.01235
9:124794365:C:A	50	100	1	0.02451
9:124794425:C:T	50	98	1	0.3106
9:124794873:G:T	50	100	1	0.3887
9:124796011:G:C	50	100	0.99	0.4659
9:124796060:G:A	50	100	1	0.01053
9:124796091:G:C	50	100	0.99	0.3731
9:124796759:C:T	50	100	1	0.2654
9:124797716:T:C	50	100	1	0.04611
9:124797882:A:G	50	100	1	0.01071
9:124798374:C:T	50	100	0.99	0.4383
9:124798566:G:T	50	100	1	0.01089
9:124799280:C:T	50	100	0.98	0.3148
9:124799444:G:A	50	100	0.98	0.0138
9:124800509:G:A	50	100	0.99	0.3237
9:124800694:G:A	50	100	0.99	0.3154
9:124801085:G:A	50	100	0.99	0.1694
9:124801129:C:G	50	100	1	0.01761
9:124801152:A:C	50	100	0.97	0.01017
9:124801174:C:A	50	100	1	0.01071
9:124802308:G:T	50	100	0.98	0.4621
9:124802650:A:G	50	100	0.98	0.1687
9:124803056:G:A	50	100	0.99	0.2687
9:124803348:G:A	50	100	0.99	0.1923
9:124803479:G:A	50	100	0.99	0.2683
9:124803557:G:A	50	100	0.98	0.3007
9:124803736:A:G	50	100	0.98	0.0581
9:124803783:A:G	50	100	0.98	0.0374
9:124804039:C:T	50	100	0.97	0.03776
9:124804099:A:G	50	100	0.93	0.1966
9:124804209:C:T	50	100	1	0.01743
9:124804308:C:A	50	100	0.99	0.01071
9:124804703:G:A	50	100	0.96	0.02197
9:124804934:A:C	50	100	0.89	0.3184
9:124805815:T:G	50	98	1	0.01071
9:124806458:A:G	50	100	0.91	0.0748
9:124807058:C:T	50	92	0.84	0.06264
9:124807091:T:A	46	91.3	0.82	0.01652
9:124807365:C:T	50	94	0.84	0.04539
9:124807370:G:A	50	96	0.84	0.04103
9:124807396:G:C	50	100	1	0.01253
9:124807584:C:T	50	92	0.81	0.3054
9:124807621:C:T	50	98	0.89	0.09277
9:124807698:C:T	50	98	0.9	0.05701
9:124808170:C:T	50	100	0.94	0.0532
9:124808361:T:C	50	98	0.92	0.2017
9:124808687:A:G	50	98	0.92	0.2093
9:124808973:C:T	50	98	0.91	0.1908
9:124809040:G:A	50	98	0.97	0.05029
9:124809265:G:A	50	100	0.93	0.4766
9:124809465:T:C	50	100	0.87	0.02215
9:124810271:G:A	50	100	0.92	0.02778
9:124810421:C:A	50	98	0.98	0.07988
9:124810431:C:G	50	100	0.97	0.0207
9:124810503:T:C	50	98	0.99	0.05047
9:124810888:C:T	50	98	0.98	0.1006
9:124811471:C:T	50	98	0.98	0.09985
9:124811696:C:T	50	98	1	0.05084
9:124811750:C:T	50	98	0.98	0.1507
9:124812200:G:A	50	100	0.94	0.02614
9:124812298:C:A	50	100	0.95	0.05683
9:124812507:G:A	50	100	0.99	0.1462
9:124813082:G:T	50	98	0.98	0.07861
9:124813521:G:A	50	100	1	0.1465
9:124813689:G:A	50	100	0.99	0.146
9:124813817:A:G	50	100	0.92	0.02142
9:124814211:C:A	50	98	0.97	0.1318
9:124814525:G:A	50	100	1	0.05084
9:124814785:T:C	50	98	0.99	0.08297
9:124814808:A:T	50	98	0.99	0.1022
9:124815091:G:T	50	100	0.97	0.02269
9:124815126:G:A	50	98	0.98	0.3237
9:124815390:A:T	50	86	0.87	0.3615
9:124815538:G:A	50	96	0.99	0.1022
9:124815668:A:T	50	100	0.97	0.1688
9:124816130:A:G	50	100	0.99	0.1679
9:124816209:C:A	49	100	0.97	0.02288
9:124816346:T:C	50	100	0.99	0.461
9:124816457:C:G	50	100	1	0.05065
9:124816552:G:A	50	98	1	0.1019
9:124816930:C:T	50	100	1	0.146
9:124817147:A:G	50	100	0.82	0.01616
9:124817613:C:T	50	98	0.99	0.104
9:124817803:T:A	50	98	1	0.09949
9:124817804:T:A	50	98	0.95	0.1
9:124818421:C:T	50	98	0.82	0.01416
9:124818572:T:C	50	92	0.8	0.1351
9:124818725:G:A	50	100	0.99	0.47
9:124818795:G:A	50	98	0.83	0.0167
9:124819118:G:A	50	100	1	0.05065
9:124819621:G:A	50	100	0.95	0.01707
9:124819656:G:T	50	100	0.96	0.02288
9:124819681:C:T	50	98	0.99	0.09967
9:124819700:G:T	50	100	0.79	0.01416
9:124820400:C:T	50	100	1	0.146
9:124820430:G:T	50	98	1	0.1004
9:124821106:A:G	50	98	0.99	0.2061
9:124822129:G:A	50	100	0.99	0.05065
9:124822389:C:A	50	100	0.97	0.05628
9:124822804:C:T	47	100	1	0.327
9:124823024:G:A	50	100	0.99	0.05519
9:124823160:G:A	50	100	0.96	0.05211
9:124823433:A:G	50	100	0.94	0.1029
9:124823887:C:T	50	100	0.98	0.4597
9:124824426:T:A	50	98	0.98	0.08097
9:124824724:C:T	50	94	0.91	0.2515
9:124825828:T:C	39	76.9	0.88	0.1997
9:124825840:T:C	42	88.1	0.73	0.03522
9:124825842:T:C	45	91.1	0.66	0.01489
9:124825857:A:G	22	81.8	0.6	0.05955
9:124825887:A:G	24	79.2	0.88	0.1763
9:124827360:G:A	50	94	0.94	0.2504
9:124827397:C:T	50	96	0.98	0.08224
9:124827529:A:G	50	98	0.98	0.4601
9:124827637:G:T	50	98	0.97	0.05211
9:124828266:G:A	50	96	0.96	0.08152
9:124828314:C:T	50	96	0.95	0.1273
9:124828354:G:A	50	100	0.96	0.4098
9:124828731:T:C	50	94	0.89	0.1322
9:124829124:T:C	44	97.7	0.95	0.1485
9:124829154:C:T	47	95.7	0.82	0.05628
9:124829194:C:T	45	100	0.95	0.1462
9:124829394:C:T	50	100	0.73	0.01325
9:124829419:C:A	50	96	0.95	0.4926
9:124829513:G:A	50	100	0.95	0.02378
9:124829568:G:A	50	98	0.97	0.4695
9:124829591:C:T	50	100	1	0.02033
9:124829790:C:T	50	100	0.93	0.1536
9:124830311:A:T	49	91.8	0.93	0.1349
9:124830373:C:T	46	97.8	0.95	0.3546
9:124830478:T:C	50	100	0.96	0.1304
9:124830655:C:T	50	100	0.98	0.06627
9:124831057:A:G	50	100	0.98	0.1115
9:124831258:C:T	50	100	0.99	0.03086
9:124831363:C:T	50	100	0.98	0.112
9:124831438:G:A	50	100	0.99	0.12
9:124831457:C:G	50	100	0.99	0.04303
9:124831496:A:G	50	100	0.98	0.1111
9:124831502:A:G	50	100	1	0.01452
9:124831524:C:T	50	100	0.99	0.04285
9:124831638:G:A	50	100	0.98	0.1109
9:124831646:C:A	50	100	1	0.04303
9:124831734:C:A	50	100	0.99	0.1215
9:124831735:C:A	50	100	0.99	0.1215
9:124831738:G:A	50	100	1	0.03577
9:124831775:G:C	50	100	1	0.1115
9:124831963:G:A	50	100	0.98	0.06155
9:124832007:C:T	50	98	0.96	0.0492
9:124832017:A:G	50	100	0.99	0.1698
9:124832092:T:C	50	100	1	0.1111
9:124832141:G:A	50	98	0.95	0.2961
9:124832294:G:A	50	98	0.97	0.0492
9:124832364:C:T	50	100	1	0.1115
9:124832401:C:T	50	100	1	0.1117
9:124832432:G:A	50	98	0.94	0.2809
9:124832476:G:A	50	98	0.97	0.0492
9:124832711:A:G	50	98	0.98	0.1612
9:124832778:A:T	50	98	1	0.06554
9:124832782:A:G	50	98	0.97	0.0492
9:124833042:G:A	50	100	1	0.0581
9:124833171:G:A	50	100	1	0.1129
9:124833174:C:T	50	100	1	0.1131
9:124833261:T:C	50	100	1	0.1131
9:124833294:C:T	50	100	1	0.1131
9:124833510:A:G	50	100	0.98	0.1135
9:124833598:G:C	50	100	0.99	0.1198
9:124833688:T:C	49	100	1	0.1131
9:124833735:G:A	50	98	0.97	0.04938
9:124833815:G:A	50	98	0.97	0.04938
9:124833845:A:G	50	100	1	0.1131
9:124834012:A:G	50	100	1	0.1131
9:124834070:A:G	50	100	1	0.1133
9:124834100:A:T	50	98	0.97	0.04938
9:124834225:T:C	50	100	1	0.1129
9:124834344:G:A	50	98	0.98	0.2847
9:124834532:A:C	50	100	1	0.1129
9:124834533:G:A	50	100	1	0.1129
9:124834576:A:G	50	98	0.97	0.04938
9:124834914:C:T	50	100	0.95	0.0256
9:124834974:T:C	50	100	1	0.065
9:124835089:A:C	50	100	0.99	0.1218
9:124835232:A:G	50	100	1	0.065
9:124835308:G:A	50	92	0.77	0.0443
9:124835397:T:C	50	100	1	0.1127
9:124835569:C:A	50	100	1	0.1127
9:124835720:G:T	50	100	0.96	0.06282
9:124835794:T:C	50	98	1	0.1129
9:124835816:T:C	50	98	0.63	0.0187
9:124835842:C:T	49	83.7	0.98	0.2927
9:124835856:C:T	47	95.7	0.97	0.04847
9:124835860:T:G	49	98	0.97	0.04902
9:124836027:T:C	50	100	1	0.03704
9:124836347:A:G	50	100	1	0.1104
9:124836406:C:T	50	100	0.94	0.136
9:124836416:T:C	50	88	0.73	0.03123
9:124836848:G:C	50	100	0.9	0.05664
9:124836861:A:G	50	100	1	0.1127
9:124837018:G:A	50	98	0.97	0.04938
9:124837029:G:A	50	100	1	0.06518
9:124837083:T:C	50	100	1	0.1131
9:124837196:C:A	50	100	0.96	0.4207
9:124837221:G:A	50	98	0.96	0.2941
9:124837596:C:G	50	94	0.96	0.3021
9:124837638:A:C	50	100	1	0.1147
9:124837649:C:T	50	98	0.97	0.04938
9:124837663:T:C	50	98	0.98	0.2856
9:124837813:G:A	50	100	0.97	0.04593
9:124837815:A:G	50	100	0.99	0.1211
9:124837848:G:A	50	100	1	0.01434
9:124837871:A:G	50	100	0.98	0.06609
9:124837953:G:A	50	100	1	0.04248
9:124837974:C:T	50	100	0.95	0.01344
9:124837998:C:G	50	100	0.97	0.1318
9:124838013:T:C	48	100	0.98	0.1051
9:124838018:G:A	50	100	0.99	0.01434
9:124838020:G:A	50	98	0.98	0.2852
9:124838102:A:G	50	100	1	0.03776
9:124838108:A:G	50	100	0.96	0.1708
9:124838160:G:A	50	100	0.99	0.1708
9:124838176:T:C	50	100	0.97	0.1028
9:124838178:G:A	50	100	1	0.05701
9:124838217:G:A	50	100	0.97	0.4205
9:124838320:A:G	50	100	0.9	0.05574
9:124838350:G:T	50	94	0.98	0.2841
9:124838645:A:C	50	100	1	0.03322
9:124839021:C:G	49	98	1	0.06373
9:124839056:T:C	49	98	0.99	0.1708
9:124839395:C:T	50	100	1	0.1698
9:124839442:C:T	50	100	0.98	0.408
9:124839445:C:T	50	100	1	0.04194
9:124839447:C:T	50	100	0.94	0.04902
9:124839461:A:G	50	100	0.98	0.06554
9:124839557:G:A	50	100	1	0.04194
9:124840232:T:C	50	100	1	0.0138
9:124840239:G:A	49	100	0.98	0.407
9:124840298:C:T	50	100	1	0.04248
9:124840368:C:T	50	100	0.97	0.2199
9:124840385:G:A	50	100	0.96	0.3807
9:124840504:G:A	50	100	0.96	0.1093
9:124840612:G:C	50	100	0.94	0.05047
9:124840629:G:C	50	100	0.97	0.07135
9:124840972:G:T	50	100	0.98	0.0345
9:124841155:A:G	50	100	0.98	0.4375
9:124841474:A:C	50	100	1	0.04575
9:124841535:C:A	50	100	0.99	0.4321
9:124841615:C:T	50	100	1	0.01452
9:124841648:G:A	50	100	0.61	0.01089
9:124841773:G:A	50	100	0.97	0.06245
9:124841779:G:C	50	100	0.96	0.1225
9:124841781:G:A	50	100	0.95	0.04793
9:124841811:A:G	50	100	0.98	0.08406
9:124841862:T:C	50	100	0.98	0.04503
9:124841876:C:T	50	100	0.94	0.04811
9:124842004:T:G	49	100	0.96	0.02088
9:124842135:C:A	50	100	0.98	0.08442
9:124842228:T:C	50	100	0.96	0.01816
9:124842408:G:A	50	100	1	0.04575
9:124842466:A:G	50	100	0.99	0.08388
9:124843040:A:G	50	100	1	0.4755
9:124843163:G:A	49	100	1	0.03849
9:124843190:T:C	49	100	1	0.04829
9:124843192:G:A	49	100	0.99	0.03558
9:124843265:C:T	49	100	0.92	0.01452
9:124843274:A:G	49	100	0.99	0.05084
9:124843357:G:A	50	100	0.99	0.0256
9:124843399:A:G	50	100	1	0.08442
9:124843463:G:A	50	100	1	0.03558
9:124843753:G:C	50	100	1	0.08388
9:124843850:C:G	50	100	0.98	0.01852
9:124843868:C:T	50	100	0.96	0.03322
9:124843876:C:T	50	100	1	0.0256
9:124843948:A:G	50	100	1	0.04884
9:124844082:C:T	50	100	1	0.09259
9:124844087:T:G	50	100	1	0.09241
9:124844180:G:A	50	100	1	0.28
9:124844261:G:T	50	100	1	0.3123
9:124844281:G:T	50	100	1	0.3769
9:124844362:A:C	50	98	1	0.3321
9:124844629:T:A	50	100	1	0.04158
9:124844679:T:C	50	100	1	0.04757
9:124844702:A:G	50	100	1	0.02142
9:124844740:T:G	50	100	1	0.02088
9:124844829:C:T	50	100	0.97	0.01834
9:124844842:G:A	50	100	0.99	0.0935
9:124844897:T:G	50	100	0.99	0.1138
9:124845231:C:A	50	100	0.98	0.06572
9:124845371:G:A	50	100	0.98	0.06572
9:124845552:G:A	50	100	0.98	0.04829
9:124845555:G:A	50	100	1	0.04829
9:124845639:C:T	50	100	1	0.06845
9:124845709:G:T	49	100	0.98	0.06572
9:124845746:C:T	50	100	1	0.04757
9:124845759:G:A	50	100	0.99	0.02596
9:124845814:A:T	50	100	1	0.06845
9:124846134:A:G	50	100	0.99	0.05102
9:124846143:C:T	50	98	1	0.01452
9:124846451:C:T	50	100	1	0.01452
9:124846515:T:A	50	100	0.98	0.01816
9:124846827:A:G	50	100	0.93	0.01997
9:124847151:C:T	50	100	0.98	0.2366
9:124847267:T:C	50	100	1	0.05102
9:124847370:C:T	50	100	1	0.06554
9:124847448:C:T	50	100	1	0.06609
9:124847574:G:A	50	100	1	0.01452
9:124847584:A:G	50	100	0.99	0.1151
9:124848131:G:A	50	98	1	0.01543
9:124848152:T:C	50	100	0.98	0.01126
9:124848159:C:T	50	100	1	0.04829
9:124848378:G:T	50	100	1	0.01452
9:124848453:G:A	50	100	1	0.04902
9:124848469:C:G	50	100	1	0.03159
9:124848540:C:G	50	100	1	0.01816
9:124848566:C:T	50	100	1	0.04829
9:124848750:G:C	50	100	1	0.3079
9:124848854:C:G	50	100	1	0.1138
9:124849400:T:C	50	100	1	0.1182
9:124849592:A:T	50	100	1	0.04575
9:124849697:C:T	50	100	1	0.04575
9:124850025:T:G	50	100	1	0.01416
9:124850120:C:T	50	100	0.99	0.3206
9:124850269:G:C	50	100	1	0.4996
9:124850321:C:T	50	100	1	0.01416
9:124850402:G:A	50	100	1	0.01816
9:124850927:C:T	50	100	1	0.4973
9:124851106:C:T	50	100	1	0.1131
9:124851232:G:T	50	100	1	0.04811
9:124851339:T:C	50	86	0.82	0.08388
9:124851454:T:C	50	100	0.99	0.3204
9:124851476:A:T	50	100	1	0.04811
9:124851772:C:G	50	100	1	0.116
9:124851890:G:T	50	100	0.83	0.02469
9:124851934:G:A	50	100	1	0.06318
9:124851966:A:C	50	100	1	0.05102
9:124852005:G:T	50	100	1	0.04811
9:124852009:G:C	50	100	0.85	0.01961
9:124852099:A:G	50	100	1	0.01452
9:124852184:C:T	50	100	1	0.01107
9:124852276:G:C	50	100	0.98	0.02959
9:124852285:G:A	50	100	1	0.01416
9:124852464:G:A	50	100	0.99	0.3212
9:124852748:G:T	50	100	1	0.01416
9:124852953:T:C	50	100	0.99	0.4987
9:124853162:G:T	50	100	0.99	0.04793
9:124853193:G:C	50	100	0.98	0.04448
9:124853199:T:C	50	100	1	0.02814
9:124853265:A:G	50	100	0.99	0.4862
9:124853321:G:A	50	100	0.97	0.01489
9:124853426:A:G	50	100	0.99	0.3204
9:124853579:C:A	50	100	1	0.01416
9:124853605:G:A	50	100	1	0.01416
9:124853697:G:A	50	100	0.99	0.3896
9:124853716:A:G	50	100	0.99	0.4835
9:124853770:C:T	50	100	0.98	0.06173
9:124854044:G:C	50	100	0.99	0.4867
9:124854258:A:G	50	98	0.99	0.4308
9:124854381:A:T	50	100	1	0.04993
9:124854563:G:A	50	100	0.99	0.1347
9:124854606:C:G	49	100	1	0.05011
9:124854700:A:G	50	100	0.99	0.1171
9:124854858:C:T	50	100	0.98	0.3126
9:124854952:G:A	50	100	1	0.02215
9:124854987:A:G	50	100	0.99	0.06954
9:124855182:G:A	50	100	1	0.05047
9:124855475:C:A	50	100	0.99	0.1668
9:124855652:G:A	50	100	1	0.01416
9:124855684:G:A	50	100	1	0.04775
9:124855883:G:A	50	100	1	0.04739
9:124855963:G:A	50	100	1	0.01325
9:124856497:A:G	50	100	1	0.06427
9:124856512:G:A	50	100	1	0.04739
9:124856560:C:G	50	100	1	0.01888
9:124856577:T:G	50	100	1	0.04757
9:124856726:G:C	50	100	0.96	0.03794
9:124856809:T:C	50	100	1	0.04757
9:124857184:G:A	50	100	1	0.01017
9:124857274:C:G	50	100	1	0.4891
9:124857643:T:C	50	100	1	0.06663
9:124857862:A:G	50	100	0.99	0.2865
9:124858666:C:G	50	100	1	0.3052
9:124859095:C:T	50	100	0.98	0.3059
9:124859161:T:C	50	100	1	0.05029
9:124859259:G:A	50	100	1	0.0472
9:124859365:G:A	50	100	0.98	0.1992
9:124859444:C:T	50	100	0.97	0.01743
9:124859726:A:C	50	100	1	0.02179
9:124859794:G:A	50	100	1	0.3052
9:124860561:G:A	50	100	0.97	0.01743
9:124861153:T:A	50	100	0.99	0.1979
9:124861577:C:G	50	100	1	0.05065
9:124861609:A:G	50	100	1	0.05247
9:124862127:C:T	50	100	0.86	0.03776
9:124862400:A:T	49	100	1	0.3043
9:124862880:G:C	50	98	1	0.04739
9:124863049:G:A	50	100	1	0.04739
9:124863405:C:T	50	100	1	0.3043
9:124863677:A:C	50	100	1	0.04739
9:124864023:G:A	50	100	1	0.04739
9:124864164:G:A	50	100	0.96	0.01743
9:124864604:T:C	50	100	1	0.4735
9:124864770:C:T	50	100	1	0.02778
9:124865202:A:G	50	100	1	0.4252
9:124865962:A:G	50	100	1	0.01943
9:124866172:C:G	50	100	1	0.01906
9:124866614:G:A	50	100	1	0.02651
9:124866738:T:G	50	100	0.99	0.01235
9:124866802:C:T	50	100	1	0.01416
9:124866929:C:T	50	100	1	0.01416
9:124867750:C:T	50	100	1	0.01416
9:124867813:T:C	50	98	0.95	0.05283
9:124867838:T:C	50	100	0.96	0.03831
9:124868671:G:A	50	100	1	0.04757
9:124869155:G:T	50	100	1	0.01416
9:124869788:G:C	50	100	1	0.49
9:124869967:G:A	50	100	1	0.01416
9:124870541:C:T	50	100	1	0.01416
9:124871201:A:G	50	100	1	0.04739
9:124871554:G:A	50	100	0.98	0.01725
9:124871843:A:G	50	100	1	0.01416
9:124872150:G:T	50	100	1	0.4731
9:124872243:A:G	50	100	1	0.03395
9:124872458:G:T	50	100	1	0.03395
9:124872607:A:G	50	84	0.71	0.04666
9:124873127:T:C	50	100	0.99	0.4867
9:124873203:A:G	50	100	0.97	0.04938
9:124873434:A:G	50	100	1	0.3577
9:124873595:C:T	50	100	1	0.01416
9:124873616:C:T	50	100	1	0.01017
9:124873898:T:G	50	100	1	0.01725
9:124873991:C:T	50	100	1	0.01725
9:124873999:C:T	50	100	1	0.04739
9:124874936:T:G	50	100	1	0.06554
9:124875678:T:C	50	100	1	0.04739
9:124876419:A:G	50	98	0.85	0.02342
9:124876421:G:A	50	98	0.94	0.04757
9:124876434:C:T	50	98	1	0.01307
9:124876554:C:G	50	100	1	0.01888
9:124877122:T:A	50	100	1	0.01816
9:124877416:C:T	50	100	0.98	0.06899
9:124878487:G:A	50	100	0.93	0.0167
9:124878759:T:C	50	100	1	0.01906
9:124879485:G:A	50	100	1	0.3932
9:124879857:A:T	50	100	1	0.1304
9:124879952:A:G	50	100	1	0.03686
9:124880802:G:C	50	100	1	0.443
9:124880889:T:C	50	100	1	0.484
9:124880897:C:T	50	100	0.94	0.02251
9:124881177:T:C	50	100	1	0.3016
9:124881481:T:A	50	100	1	0.3854
9:124881667:A:G	50	100	1	0.1327
9:124882017:G:A	50	100	1	0.06046
9:124882095:T:G	50	100	1	0.01688
9:124882163:T:C	50	100	1	0.01888
9:124882334:G:A	50	100	1	0.06046
9:124882405:G:T	50	100	1	0.01688
9:124882525:A:T	50	100	0.98	0.01725
9:124882603:G:A	50	100	1	0.01906
9:124882925:A:G	50	100	0.98	0.04012
9:124882962:C:T	50	100	0.99	0.06935
9:124883006:G:T	50	100	1	0.01924
9:124883258:G:C	48	100	1	0.386
9:124883937:A:G	50	100	1	0.1289
9:124884074:C:T	50	100	1	0.1612
9:124884500:G:A	50	100	1	0.06046
9:124885440:A:G	50	100	0.99	0.01816
9:124885521:G:A	50	100	1	0.3046
9:124885903:C:T	50	100	1	0.1812
9:124886075:A:G	50	100	1	0.1422
9:124886649:C:T	50	100	1	0.2357
9:124886927:G:A	50	100	1	0.01725
9:124887751:G:A	50	100	1	0.06046
9:124888042:G:C	50	98	1	0.4973
9:124888352:A:C	50	100	0.98	0.01434
9:124888630:G:C	50	100	1	0.4501
9:124888706:T:C	50	100	1	0.4501
9:124888781:G:T	50	100	1	0.06064
9:124888971:T:A	50	100	1	0.3046
9:124889062:C:T	50	100	1	0.3853
9:124890342:G:A	50	100	1	0.3061
9:124890372:C:T	50	100	0.83	0.01362
9:124890726:C:T	50	100	1	0.3847
9:124890820:G:A	50	100	1	0.06064
9:124891200:C:G	50	100	1	0.01888
9:124891222:G:C	50	100	1	0.3522
9:124891681:G:A	50	100	1	0.06046
9:124891764:C:G	50	100	1	0.02814
9:124891774:A:G	50	100	0.9	0.01452
9:124892338:T:C	50	100	1	0.4973
9:124892793:G:A	50	100	1	0.06046
9:124892954:G:T	50	100	0.99	0.05973
9:124892977:A:T	50	100	1	0.06046
9:124892999:T:C	50	100	1	0.06046
9:124893486:C:T	50	100	0.97	0.0138
9:124893554:C:T	50	100	1	0.06046
9:124893677:C:A	50	100	0.99	0.01434
9:124893817:T:C	50	100	0.99	0.1275
9:124894536:A:G	50	100	1	0.02814
9:124894747:A:G	50	100	1	0.01906
9:124894965:A:T	50	98	0.78	0.03413
9:124895948:A:G	50	100	1	0.3046
9:124896191:A:G	50	100	1	0.3048
9:124896284:C:T	50	100	1	0.3046
9:124896606:C:A	50	100	1	0.01725
9:124896890:C:T	50	100	1	0.01725
9:124897067:T:C	50	100	1	0.01888
9:124897120:T:C	50	100	1	0.01888
9:124897132:T:C	50	100	1	0.06118
9:124897931:G:T	50	100	1	0.4517
9:124897985:T:G	50	100	1	0.1817
9:124898129:C:G	50	100	1	0.2772
9:124898354:G:A	50	100	1	0.06046
9:124898792:G:T	50	100	1	0.01743
9:124898929:C:G	50	100	1	0.06046
9:124898952:T:G	50	100	1	0.01725
9:124899021:C:T	50	100	1	0.01725
9:124899242:T:C	50	100	1	0.01906
9:124899247:A:C	50	100	1	0.01888
9:124899366:G:A	50	100	1	0.3698
9:124899850:C:G	50	100	1	0.4519
9:124900057:T:C	50	100	0.99	0.1287
9:124900146:G:T	50	100	1	0.3865
9:124900269:C:G	50	100	1	0.3506
9:124900377:A:G	50	100	1	0.06046
9:124900556:G:C	50	100	1	0.06046
9:124900994:T:C	50	98	1	0.02106
9:124901037:T:C	50	100	1	0.4196
9:124901419:C:T	49	95.9	1	0.3504
9:124901521:A:G	49	100	1	0.0285
9:124901547:A:G	49	100	1	0.0285
9:124901687:G:C	50	100	1	0.1289
9:124902134:T:C	50	100	1	0.04194
9:124902634:C:T	50	100	1	0.3847
9:124902690:C:T	50	100	0.94	0.06264
9:124903594:G:A	49	100	1	0.06046
9:124903792:T:C	50	100	1	0.0285
9:124903862:A:G	50	100	1	0.3844
9:124904154:T:C	50	100	0.99	0.1115
9:124904788:A:C	50	100	1	0.01489
9:124904877:G:A	50	100	1	0.01725
9:124904897:T:C	50	100	1	0.02687
9:124904927:G:C	50	100	1	0.3842
9:124904956:T:A	50	98	0.99	0.07081
9:124905415:T:C	50	98	0.81	0.01017
9:124905972:G:A	50	100	1	0.01452
9:124906425:T:C	50	100	1	0.03631
9:124906612:C:T	50	100	1	0.4506
9:124906644:C:G	50	100	1	0.01053
9:124907204:A:G	50	100	0.92	0.01943
9:124907255:A:G	50	100	1	0.4982
9:124907737:T:C	50	100	1	0.06064
9:124907758:C:G	50	100	1	0.3526
9:124907822:G:T	50	100	1	0.01743
9:124908098:A:G	50	100	1	0.01852
9:124908099:A:G	50	100	1	0.03595
9:124908743:G:A	50	100	1	0.3065
9:124908861:G:A	50	100	0.99	0.4521
9:124909146:C:T	50	100	0.99	0.01489
9:124909625:A:G	50	100	0.9	0.02614
9:124909870:T:C	50	98	1	0.4504
9:124909898:G:A	50	100	1	0.3065
9:124910319:C:A	50	100	0.98	0.3804
9:124910953:C:G	50	100	1	0.03577
9:124911106:A:C	50	100	1	0.4504
9:124911670:C:T	50	100	1	0.4504
9:124911761:G:A	50	100	1	0.06064
9:124911870:C:T	50	100	0.98	0.01725
9:124911921:A:C	50	100	1	0.01852
9:124912606:G:A	50	100	0.98	0.01725
9:124913299:T:A	50	100	1	0.01434
9:124913385:G:A	50	100	0.98	0.01416
9:124913750:C:A	50	100	1	0.01888
9:124914639:G:A	50	100	1	0.1418
9:124914953:T:C	50	100	0.99	0.3066
9:124915027:A:T	50	100	0.91	0.01507
9:124915121:T:C	50	100	0.91	0.05574
9:124915639:C:T	50	100	1	0.1816
9:124916652:T:C	50	100	1	0.06935
9:124916879:A:C	44	84.1	0.94	0.1176
9:124916881:A:C	49	85.7	0.92	0.1064
9:124917581:C:T	50	100	0.99	0.01235
9:124917861:T:A	50	100	1	0.3873
9:124917863:T:A	50	100	0.94	0.03486
9:124918226:T:C	50	100	1	0.06064
9:124918746:A:T	50	100	0.99	0.01398
9:124918875:T:G	50	100	1	0.4523
9:124918886:G:C	50	100	0.96	0.06064
9:124919232:G:A	50	100	0.99	0.0463
9:124919705:A:T	50	100	1	0.3531
9:124920659:G:C	50	100	1	0.03014
9:124921976:C:T	50	100	1	0.06064
9:124922409:C:T	50	100	1	0.06082
9:124923282:G:A	50	100	1	0.01398
9:124923781:G:A	50	100	1	0.03558
9:124923847:C:T	50	100	1	0.2765
9:124924370:C:T	50	98	1	0.0118
9:124924440:C:T	50	94	0.95	0.3747
9:124924691:C:T	50	100	1	0.06718
9:124924932:T:A	50	92	0.9	0.05029
9:124925735:C:T	50	100	1	0.1269
9:124925937:T:C	50	100	1	0.0158
9:124926174:A:G	50	100	1	0.01743
9:124926335:A:G	50	100	0.96	0.2142
9:124926688:C:T	50	100	1	0.01452
9:124927375:C:A	50	100	1	0.06009
9:124927709:G:A	50	100	1	0.01471
9:124929959:T:C	50	100	1	0.01344
9:124930152:C:T	50	100	1	0.01743
9:124930167:C:T	50	100	1	0.01344
9:124930181:T:C	50	100	0.74	0.01198
9:124930322:A:G	50	100	1	0.4532
9:124930969:T:C	50	100	1	0.3529
9:124931428:A:C	50	100	1	0.05991
9:124931568:C:T	50	100	1	0.05991
9:124932395:G:A	50	100	0.97	0.01471
9:124932894:T:C	50	100	1	0.3057
9:124933084:A:C	50	100	1	0.1814
9:124933697:G:A	50	100	1	0.01743
9:124934291:G:A	50	100	1	0.01779
9:124935175:T:A	50	100	0.92	0.01035
9:124936260:T:C	50	100	1	0.01779
9:124936410:A:T	50	100	1	0.01743
9:124937143:C:T	50	100	1	0.4513
9:124937189:C:T	50	100	1	0.4956
9:124937368:G:A	50	100	1	0.01471
9:124937421:C:T	50	100	1	0.01779
9:124937435:A:G	50	100	0.99	0.4953
9:124937488:G:A	50	100	0.99	0.01525
9:124937759:T:C	50	96	0.85	0.03123
9:124937904:A:G	50	100	1	0.3531
9:124938399:C:A	50	100	1	0.01471
9:124938437:C:G	50	100	0.99	0.05937
9:124939557:T:C	47	89.4	0.97	0.06445
9:124939561:T:C	50	94	0.98	0.0581
9:124940722:A:G	50	100	1	0.3059
9:124941072:C:A	50	100	1	0.01471
9:124941352:G:A	50	100	1	0.0285
9:124941485:C:G	50	98	0.7	0.01398
9:124942180:T:G	50	100	1	0.305
9:124943556:C:T	50	100	0.96	0.01253
9:124943800:A:G	50	100	1	0.03595
9:124945327:G:A	50	100	1	0.02941
9:124945656:T:C	50	100	0.98	0.05919
9:124946186:T:C	50	100	1	0.01743
9:124946401:C:T	50	100	1	0.03595
9:124946807:T:C	50	100	0.98	0.05919
9:124946916:C:T	50	100	1	0.03123
9:124947257:G:A	50	100	0.98	0.05919
9:124947788:A:T	50	100	1	0.01779
9:124948033:T:C	50	100	0.97	0.01416
9:124948885:A:G	50	100	1	0.01779
9:124949042:A:G	50	100	1	0.3299
9:124949487:C:T	50	100	1	0.01543
9:124950783:T:G	50	100	1	0.346
9:124951199:G:T	50	100	1	0.415
9:124951462:C:G	50	100	1	0.3061
9:124951867:T:C	50	100	1	0.05937
9:124952201:C:T	50	100	0.99	0.01216
9:124952411:A:T	50	100	0.99	0.07952
9:124954106:G:A	50	100	1	0.01525
9:124955477:T:C	50	100	1	0.01525
9:124955489:C:T	50	100	1	0.01816
9:124955628:A:T	50	100	1	0.01688
9:124956365:T:A	50	98	1	0.4962
9:124956756:G:C	50	100	0.99	0.05864
9:124957015:G:A	50	100	1	0.01071
9:124957199:A:G	50	100	1	0.3059
9:124957424:G:A	50	100	1	0.06082
9:124957569:A:G	50	98	1	0.07934
9:124957574:C:G	50	98	1	0.08025
9:124957585:T:G	50	98	1	0.05991
9:124957745:G:A	50	100	1	0.01834
9:124958118:T:C	50	100	1	0.496
9:124958221:G:A	50	100	1	0.01543
9:124958831:C:T	50	100	1	0.05937
9:124959485:C:T	49	83.7	0.84	0.07771
9:124959670:G:A	50	100	0.96	0.01816
9:124960010:C:A	50	100	1	0.01816
9:124960066:G:A	50	100	1	0.4944
9:124960424:T:G	50	100	1	0.05919
9:124961545:G:A	50	100	0.94	0.01325
9:124961582:A:G	50	100	1	0.07916
9:124962170:T:G	45	75.6	0.96	0.2928
9:124962172:C:G	41	85.4	0.98	0.3473
9:124962245:C:G	50	100	1	0.498
9:124962646:T:C	50	100	1	0.3588
9:124963146:T:G	50	100	1	0.07879
9:124964058:T:C	50	100	1	0.01961
9:124964382:T:G	50	100	1	0.05919
9:124964447:A:G	50	100	1	0.0797
9:124964640:G:A	50	100	1	0.01816
9:124965272:C:T	50	100	1	0.01979
9:124965904:A:G	50	100	0.99	0.3584
9:124966300:T:C	50	100	1	0.02233
9:124966603:C:T	50	100	1	0.1296
9:124967177:T:C	50	100	1	0.0138
9:124969895:A:C	50	100	1	0.3397
9:124970598:T:C	50	100	1	0.01525
9:124971577:C:T	50	100	1	0.05901
9:124971647:C:T	50	100	1	0.3408
9:124972056:G:C	50	100	1	0.05901
9:124972181:T:A	50	100	1	0.01997
9:124972388:C:T	50	100	1	0.01979
9:124973070:G:C	50	100	1	0.3889
9:124973852:T:A	50	100	1	0.01779
9:124974654:C:T	50	100	1	0.4706
9:124974827:A:T	50	100	1	0.282
9:124975500:G:T	50	100	1	0.01507
9:124975657:A:G	50	100	1	0.1336
9:124976542:G:A	50	100	0.92	0.02215
9:124977305:A:G	50	100	1	0.02106
9:124977503:G:A	50	100	0.92	0.01834
9:124977707:G:A	50	100	1	0.3079
9:124977762:A:G	50	100	0.89	0.01834
9:124978159:T:C	50	100	1	0.3063
9:124978176:T:C	50	100	1	0.0118
9:124978324:C:T	50	100	1	0.01834
9:124978376:G:A	50	100	1	0.07734
9:124978428:G:A	50	100	0.98	0.01434
9:124978501:G:T	50	100	1	0.01816
9:124978524:C:T	50	100	1	0.4982
9:124979243:A:C	50	100	1	0.384
9:124979675:C:T	50	100	1	0.05901
9:124979891:C:T	50	100	1	0.01525
9:124980322:T:C	50	100	1	0.01634
9:124981623:T:C	50	100	1	0.0817
9:124981796:C:T	50	100	1	0.02269
9:124981955:T:A	50	100	1	0.1432
9:124982399:C:T	50	100	1	0.1278
9:124982740:G:T	49	98	0.99	0.3085
9:124982760:T:A	50	100	1	0.05919
9:124982984:C:T	50	100	1	0.02814
9:124982991:C:T	50	100	1	0.01779
9:124983320:T:C	50	100	1	0.05901
9:124984369:T:C	50	100	1	0.1322
9:124984948:T:G	50	100	1	0.01979
9:124985254:T:G	50	100	1	0.01525
9:124985728:G:A	50	100	1	0.01834
9:124986018:G:A	50	100	1	0.07879
9:124986162:G:A	50	100	1	0.01525
9:124986783:A:G	50	100	1	0.3066
9:124987117:A:G	50	100	1	0.3589
9:124987140:C:T	50	100	1	0.05901
9:124987265:G:A	50	100	1	0.05901
9:124987522:T:C	50	100	1	0.02215
9:124987610:C:T	49	100	1	0.07879
9:124988130:T:G	50	100	1	0.4991
9:124988777:C:T	50	100	1	0.01525
9:124989275:T:C	50	100	1	0.06064
9:124989369:C:A	50	100	1	0.384
9:124989549:C:T	50	100	1	0.01107
9:124990123:A:G	50	100	1	0.3589
9:124990978:G:A	50	100	1	0.01126
9:124991044:C:T	50	100	1	0.3065
9:124991078:C:T	50	100	1	0.05901
9:124991095:A:G	50	100	1	0.3063
9:124991150:C:T	50	100	1	0.01779
9:124991176:A:T	50	100	1	0.01525
9:124991266:T:C	50	100	1	0.3401
9:124991451:T:C	50	100	1	0.1298
9:124991540:C:T	50	100	1	0.4704
9:124991960:A:C	50	100	1	0.0817
9:124992445:A:G	50	100	1	0.3593
9:124992477:G:A	50	100	1	0.06137
9:124992573:G:A	50	100	1	0.4976
9:124992622:G:A	50	100	1	0.4975
9:124992721:C:T	50	100	1	0.05901
9:124993243:T:C	50	100	1	0.3589
9:124993293:G:T	50	100	0.98	0.07008
9:124993971:G:A	50	100	1	0.01816
9:124994146:C:T	50	100	1	0.3842
9:124994281:C:T	50	100	1	0.01543
9:124994310:C:T	50	100	1	0.06064
9:124994417:C:T	50	100	1	0.02705
9:124995031:C:T	50	100	1	0.3085
9:124995693:A:G	50	100	1	0.07952
9:124996347:A:G	50	100	1	0.0216
9:124997149:C:T	50	100	1	0.01779
9:124997683:A:C	50	100	1	0.07934
9:124997819:T:G	50	100	1	0.4962
9:124997855:G:A	50	100	1	0.06009
9:124997969:T:A	49	100	1	0.02033
9:124998134:A:G	50	100	1	0.01525
9:124998565:T:C	50	100	0.99	0.1378
9:124998781:C:A	50	100	1	0.05901
9:124999156:G:A	50	98	1	0.2821
9:124999334:C:T	50	100	0.98	0.01035
9:124999394:A:G	50	100	1	0.01924
9:125000445:T:C	50	96	0.95	0.2945
9:125000563:T:C	50	100	1	0.09223
9:125001614:G:C	50	100	1	0.01507
9:125002026:G:A	50	100	1	0.1265
9:125002206:C:T	50	100	1	0.08606
9:125003699:T:C	50	100	1	0.4147
9:125003778:T:C	50	100	0.99	0.01434
9:125003913:C:T	50	100	1	0.2825
9:125004431:C:T	50	100	1	0.0581
9:125004618:G:A	50	100	1	0.1403
9:125004865:T:C	48	93.8	1	0.3114
9:125005317:C:T	50	100	0.99	0.1407
9:125005393:G:A	50	100	1	0.02633
9:125005426:C:T	50	100	1	0.1269
9:125006331:G:A	50	100	1	0.1293
9:125006505:C:T	50	100	1	0.352
9:125006649:G:A	50	100	1	0.4134
9:125007067:C:T	50	100	1	0.1552
9:125007481:G:C	50	100	1	0.09386
9:125008685:C:T	50	100	1	0.02796
9:125009050:C:T	50	100	1	0.14
9:125009232:A:C	50	100	0.99	0.01035
9:125009557:G:A	50	100	1	0.2814
9:125009709:C:T	50	100	1	0.155
9:125009988:A:C	50	100	1	0.01561
9:125010065:G:T	50	100	1	0.02814
9:125010080:C:T	50	100	1	0.0256
9:125010169:C:T	50	100	1	0.14
9:125010305:G:A	50	100	1	0.14
9:125010534:C:T	50	100	1	0.0581
9:125010749:C:T	50	100	1	0.14
9:125010987:G:A	50	100	1	0.0581
9:125011135:G:A	50	100	1	0.1405
9:125011145:T:C	50	80	1	0.4833
9:125011148:A:G	50	78	1	0.3566
9:125011409:G:A	50	100	1	0.05901
9:125011701:G:A	50	100	1	0.2716
9:125011858:G:A	50	100	1	0.01507
9:125012101:G:T	50	100	1	0.01779
9:125012240:C:T	49	100	1	0.0276
9:125012412:A:C	50	100	1	0.2175
9:125012585:C:T	50	100	1	0.155
9:125012799:C:T	50	98	1	0.02524
9:125013684:C:A	50	96	1	0.05719
9:125013798:G:A	50	100	0.94	0.01598
9:125014619:T:C	50	100	1	0.04575
9:125014663:C:T	50	100	0.92	0.01779
9:125015109:T:G	50	100	1	0.3433
9:125015111:C:G	50	100	1	0.01779
9:125015257:G:A	50	100	0.97	0.09459
9:125015845:C:A	50	98	1	0.2752
9:125016002:G:C	48	95.8	0.95	0.02524
9:125016073:G:T	47	91.5	1	0.3464
9:125016116:C:T	49	100	1	0.01507
9:125016612:T:C	50	100	1	0.01779
9:125016664:T:G	50	100	1	0.05864
9:125017035:A:G	50	100	1	0.2495
9:125017186:T:C	50	100	1	0.01471
9:125017290:T:G	50	100	1	0.3615
9:125017712:C:G	50	100	1	0.3553
9:125017755:T:C	50	100	1	0.01017
9:125017967:A:C	50	98	0.99	0.3106
9:125017973:C:A	50	100	1	0.1634
9:125018499:G:A	50	100	1	0.01053
9:125018980:G:A	50	100	1	0.2854
9:125020065:C:G	50	98	1	0.2818
9:125021208:A:G	50	100	1	0.3535
9:125021343:C:T	50	100	1	0.02796
9:125021365:C:T	50	100	1	0.1634
9:125021417:C:T	50	100	1	0.01434
9:125022213:C:T	50	98	0.85	0.02088
9:125022550:T:C	50	100	1	0.04993
9:125022707:C:T	50	100	1	0.1089
9:125022711:C:T	50	100	1	0.1478
9:125023068:T:C	50	100	1	0.2818
9:125023540:G:A	50	100	1	0.1923
9:125023678:A:G	50	100	1	0.1634
9:125023779:A:C	50	100	1	0.1649
9:125023898:G:A	50	100	1	0.01507
9:125024967:C:T	50	100	1	0.2801
9:125025531:G:A	50	100	1	0.01507
9:125025782:G:T	50	100	1	0.0276
9:125026396:G:A	50	86	0.77	0.07044
9:125026491:A:G	50	100	1	0.1483
9:125026673:T:G	50	100	1	0.0256
9:125026748:T:G	50	100	0.98	0.01416
9:125027164:T:C	50	100	1	0.2164
9:125027337:T:G	50	100	1	0.09513
9:125027794:G:A	50	100	1	0.148
9:125027952:T:C	50	100	1	0.1483
9:125028122:C:T	50	100	1	0.0256
9:125028695:C:T	49	100	1	0.0581
9:125028883:C:T	50	100	1	0.0581
9:125029185:T:C	50	100	1	0.02596
9:125029951:G:A	50	100	1	0.4987
9:125030606:T:C	50	100	1	0.1538
9:125030856:G:A	50	100	1	0.0581
9:125031005:A:G	50	100	1	0.01725
9:125031850:A:G	50	100	1	0.02869
9:125032188:T:C	49	95.9	0.99	0.1494
9:125032191:A:T	49	100	0.9	0.01543
9:125032193:A:T	48	93.8	0.76	0.06772
9:125032564:T:C	50	100	1	0.1554
9:125032601:T:A	50	100	1	0.2602
9:125032674:C:T	50	100	1	0.09532
9:125032699:C:T	50	100	1	0.1483
9:125032781:T:C	50	100	1	0.04993
9:125032896:T:C	50	100	1	0.02233
9:125033053:T:C	50	100	1	0.01507
9:125033284:G:C	50	100	1	0.0581
9:125033563:T:C	50	100	1	0.1928
9:125033626:G:A	49	100	0.97	0.02687
9:125033670:G:A	50	100	1	0.1901
9:125034611:T:C	50	100	1	0.01598
9:125034757:A:C	50	100	0.99	0.01216
9:125035369:T:A	50	100	1	0.4737
9:125035666:C:T	50	100	1	0.3106
9:125035815:T:C	50	100	1	0.0581
9:125035885:T:C	50	100	1	0.03086
9:125036472:T:C	50	100	1	0.03032
9:125036938:T:C	50	100	1	0.02505
9:125037006:C:T	50	100	1	0.1093
9:125037820:A:G	50	100	1	0.4818
9:125038235:C:T	50	100	1	0.4818
9:125038786:T:C	50	100	1	0.4653
9:125039078:G:T	50	100	1	0.3635
9:125039400:A:G	50	100	0.99	0.1496
9:125039622:T:C	50	100	1	0.1541
9:125040033:A:G	50	100	1	0.1478
9:125040117:G:A	50	100	1	0.1483
9:125040430:T:C	50	100	1	0.01906
9:125040704:G:A	50	100	0.92	0.01616
9:125040739:A:C	50	100	1	0.2507
9:125040881:G:A	50	100	1	0.1093
9:125041269:C:G	50	100	1	0.01906
9:125041375:A:G	50	100	0.99	0.1276
9:125041628:C:G	50	98	0.99	0.1757
9:125041801:C:T	50	100	0.99	0.02959
9:125042668:T:C	47	93.6	0.99	0.1634
9:125042852:C:T	46	93.5	1	0.1498
9:125043138:A:G	50	100	1	0.2484
9:125043467:C:T	50	100	1	0.02778
9:125043697:T:C	50	100	0.99	0.02542
9:125043903:G:C	50	100	0.99	0.02814
9:125043924:G:A	50	100	1	0.1525
9:125044190:G:A	50	100	0.98	0.02814
9:125044407:C:T	50	100	1	0.0138
9:125044923:G:A	50	100	1	0.01035
9:125045573:C:G	50	100	1	0.2908
9:125046162:C:T	50	96	1	0.05828
9:125046180:A:G	46	100	0.93	0.02905
9:125046360:T:C	50	100	0.95	0.04521
9:125046704:T:A	50	90	0.98	0.4657
9:125046753:C:T	50	100	0.98	0.02778
9:125047385:A:G	50	100	0.99	0.4651
9:125047391:A:C	50	100	1	0.01089
9:125047444:C:T	50	100	0.99	0.2987
9:125047659:C:A	50	100	1	0.2887
9:125048129:C:T	50	100	1	0.1948
9:125048141:G:A	50	100	1	0.1541
9:125049448:T:C	50	100	1	0.1543
9:125049852:A:C	50	100	0.94	0.01507
9:125050504:A:C	50	100	1	0.05792
9:125051218:T:C	50	100	0.99	0.2683
9:125051829:G:A	50	100	1	0.1636
9:125052527:G:A	50	100	1	0.05701
9:125053097:G:C	50	100	1	0.1563
9:125053146:C:T	50	100	0.95	0.05846
9:125053224:T:C	50	100	0.98	0.02578
9:125053252:T:G	50	100	1	0.01507
9:125053312:C:T	50	100	0.98	0.02578
9:125053674:A:C	50	100	1	0.01525
9:125053868:T:C	50	100	0.99	0.2996
9:125054656:A:C	50	100	1	0.01507
9:125055997:C:T	50	100	1	0.209
9:125056019:C:T	50	100	0.99	0.06155
9:125056240:T:C	50	100	1	0.3068
9:125056266:G:C	50	100	1	0.02052
9:125056982:G:C	50	100	1	0.2947
9:125057359:A:C	50	100	1	0.04866
9:125057602:C:T	50	100	0.99	0.2072
9:125057831:C:T	50	100	1	0.02233
9:125057930:C:A	50	100	0.99	0.0285
9:125058072:C:A	50	100	0.98	0.06282
9:125058119:T:C	50	100	0.99	0.0285
9:125058200:G:A	50	100	0.99	0.2751
9:125058783:G:C	50	100	1	0.191
9:125058960:C:T	50	100	0.98	0.06046
9:125059275:A:G	50	100	1	0.2093
9:125059499:C:T	50	100	1	0.4726
9:125060263:A:G	44	100	1	0.02052
9:125062211:T:C	50	100	1	0.4003
9:125062307:G:C	50	100	1	0.02778
9:125062589:T:C	50	100	0.99	0.05537
9:125062698:T:C	46	100	1	0.3402
9:125062736:C:A	49	100	1	0.3531
9:125062889:G:A	49	100	0.98	0.06318
9:125063112:G:A	50	98	0.99	0.2711
9:125063226:T:C	50	100	0.99	0.167
9:125063408:T:A	50	100	1	0.02052
9:125063624:A:G	50	100	1	0.3633
9:125064187:G:A	50	100	1	0.01525
9:125064399:A:G	50	100	0.98	0.061
9:125064526:G:A	50	100	1	0.01525
9:125064976:C:T	50	100	0.97	0.03813
9:125065209:C:T	50	100	1	0.06209
9:125066460:A:T	50	100	0.96	0.03159
9:125066464:A:T	50	100	0.99	0.2676
9:125066637:A:G	50	100	0.99	0.0158
9:125066823:C:T	50	100	1	0.06209
9:125066915:A:T	50	100	1	0.3998
9:125067468:C:T	50	100	1	0.02778
9:125067597:C:A	50	100	0.98	0.02669
9:125068114:C:T	50	100	1	0.04884
9:125068515:C:A	50	100	0.95	0.06972
9:125068900:A:G	50	100	0.98	0.02505
9:125068953:C:T	50	100	1	0.06681
9:125069463:G:A	50	100	0.95	0.02741
9:125069552:T:C	49	100	0.96	0.01216
9:125069761:T:C	50	100	1	0.09023
9:125070784:C:T	50	100	1	0.02778
9:125070978:A:T	50	100	1	0.06082
9:125071273:C:A	50	100	0.97	0.02996
9:125071304:T:C	50	100	1	0.02778
9:125071514:G:T	50	100	1	0.02778
9:125071626:C:T	50	100	0.99	0.3099
9:125071998:G:A	50	100	0.99	0.2202
9:125072169:G:A	50	100	0.98	0.01652
9:125072244:G:T	50	100	1	0.02397
9:125072468:T:C	50	100	1	0.01561
9:125072599:A:G	50	100	0.99	0.372
9:125072623:C:A	50	100	0.92	0.02796
9:125072872:C:A	50	100	0.98	0.02778
9:125073012:T:C	50	100	1	0.04503
9:125073140:G:T	45	95.6	0.99	0.3998
9:125074274:A:T	49	100	1	0.06082
9:125074481:C:T	50	100	0.98	0.1986
9:125074661:T:C	50	100	0.98	0.02651
9:125074897:G:A	50	100	1	0.06028
9:125075092:T:C	50	100	0.99	0.01344
9:125075183:T:C	50	100	1	0.01797
9:125075249:T:C	50	100	1	0.01017
9:125075385:C:T	50	100	1	0.03232
9:125075554:C:T	50	98	0.99	0.03468
9:125075732:G:A	50	100	1	0.01797
9:125075845:G:A	50	100	1	0.04303
9:125075944:C:T	50	100	1	0.08987
9:125076320:G:A	50	100	1	0.01507
9:125076791:C:T	50	100	1	0.06009
9:125076993:C:T	50	100	1	0.02796
9:125077045:A:G	50	100	0.99	0.4
9:125077127:A:C	50	100	1	0.02796
9:125077698:T:G	50	100	1	0.06009
9:125078341:A:G	50	100	1	0.06009
9:125078357:T:G	50	100	1	0.02796
9:125078442:C:T	50	100	0.99	0.1986
9:125078977:G:A	50	100	1	0.01198
9:125078992:G:A	50	100	1	0.01507
9:125079529:C:T	50	100	0.99	0.03595
9:125079751:C:A	50	100	0.99	0.02705
9:125079772:A:C	50	100	1	0.1158
9:125079773:A:C	50	100	1	0.1151
9:125080305:T:C	50	100	0.99	0.3991
9:125080422:T:C	50	100	0.99	0.4853
9:125080590:C:G	50	100	1	0.01434
9:125081420:T:C	50	100	1	0.08079
9:125081664:C:A	50	100	0.99	0.1988
9:125081665:C:A	50	100	0.99	0.1988
9:125082002:G:A	50	100	1	0.0118
9:125082204:C:T	50	100	0.99	0.0158
9:125082255:G:A	50	100	1	0.06009
9:125082462:T:G	50	100	1	0.4842
9:125082500:G:A	50	100	1	0.1707
9:125083347:G:A	50	100	0.98	0.02869
9:125083944:C:T	50	100	1	0.02905
9:125084114:G:A	49	100	1	0.02796
9:125084240:G:A	49	100	0.94	0.02832
9:125084256:C:T	50	100	1	0.04938
9:125084772:G:C	50	100	1	0.1144
9:125085262:G:A	50	100	1	0.01253
9:125085645:G:A	50	100	1	0.01053
9:125086506:A:G	50	100	1	0.1983
9:125086775:G:A	50	100	1	0.04993
9:125087039:A:C	50	100	1	0.2553
9:125088043:G:T	50	100	1	0.3996
9:125088112:T:G	50	98	0.97	0.07044
9:125088831:G:A	50	100	1	0.01507
9:125088913:A:G	50	100	0.97	0.06191
9:125088926:G:T	50	100	1	0.05646
9:125089652:A:C	50	100	1	0.06191
9:125089689:G:C	50	100	1	0.1988
9:125089962:G:A	50	100	1	0.06009
9:125090071:T:C	50	100	1	0.01434
9:125091437:T:C	50	100	1	0.3996
9:125091864:C:G	50	100	0.91	0.02651
9:125092047:G:A	50	100	1	0.01434
9:125092320:T:A	50	100	1	0.02796
9:125092481:G:C	50	100	1	0.01271
9:125092539:T:C	50	100	1	0.06173
9:125092651:C:G	50	100	0.99	0.02651
9:125092745:T:C	50	100	1	0.02796
9:125092802:G:A	50	100	1	0.1979
9:125092913:T:A	50	100	1	0.05628
9:125093435:C:A	50	100	1	0.3992
9:125093483:A:G	50	100	1	0.02796
9:125093747:C:G	50	100	1	0.06028
9:125094104:G:C	50	100	1	0.05773
9:125094287:A:G	50	100	1	0.06191
9:125094416:G:C	50	100	1	0.4608
9:125094708:C:T	50	100	1	0.1988
9:125094886:A:T	50	100	1	0.01507
9:125094925:G:A	50	100	1	0.1988
9:125095003:G:A	50	100	0.73	0.01525
9:125095166:G:A	50	100	1	0.0158
9:125095759:C:T	50	100	1	0.01507
9:125095788:G:C	50	100	1	0.4608
9:125095813:G:A	50	100	1	0.01471
9:125095827:A:C	50	100	1	0.06191
9:125096391:G:A	50	100	1	0.1986
9:125096876:A:G	50	100	1	0.1988
9:125096897:C:T	50	100	1	0.3996
9:125097154:T:C	50	100	1	0.4788
9:125097442:G:A	50	100	1	0.4757
9:125099220:T:C	50	100	0.95	0.01652
9:125099597:A:C	50	100	1	0.01834
9:125100764:A:T	50	100	1	0.06009
9:125101724:G:C	50	100	0.99	0.01289
9:125102066:C:G	50	98	1	0.06009
9:125102132:G:A	50	100	1	0.1151
9:125102417:C:T	50	100	1	0.1149
9:125102689:C:T	50	100	1	0.04956
9:125102729:C:T	50	100	1	0.02778
9:125103794:A:G	50	100	1	0.04811
9:125104277:C:T	50	100	1	0.02796
9:125104977:T:A	50	100	1	0.1147
9:125105120:C:A	50	100	1	0.06191
9:125105353:A:C	50	100	1	0.02033
9:125105783:G:A	50	100	1	0.01507
9:125106618:A:C	50	100	1	0.02052
9:125107537:G:A	50	100	1	0.01198
9:125107880:G:A	50	100	1	0.02142
9:125108102:G:A	50	100	1	0.02977
9:125108235:G:A	50	100	1	0.02905
9:125108324:A:G	50	100	0.98	0.01344
9:125108347:G:A	50	100	0.95	0.01652
9:125108484:G:A	50	98	1	0.02814
9:125108492:T:C	48	97.9	1	0.1149
9:125108517:G:A	47	97.9	0.98	0.1993
9:125108523:G:A	48	97.9	1	0.02796
9:125108529:A:G	45	97.8	1	0.4766
9:125108827:C:T	50	100	1	0.02796
9:125108897:G:A	50	100	0.99	0.04466
9:125109277:T:G	49	100	1	0.1147
9:125109469:A:T	50	100	1	0.02887
9:125109918:C:T	50	100	1	0.0216
9:125109997:C:T	50	100	1	0.04466
9:125110019:G:A	50	100	1	0.4764
9:125110467:G:T	50	100	1	0.02796
9:125110824:C:T	50	100	1	0.02796
9:125110835:A:G	50	100	1	0.03522
9:125110926:T:C	49	100	1	0.3998
9:125111068:C:T	50	100	1	0.0492
9:125111178:G:A	50	100	1	0.3996
9:125111194:G:A	50	100	1	0.1992
9:125111202:A:C	50	100	1	0.05991
9:125111560:T:A	50	98	0.99	0.08787
9:125111802:G:A	50	100	1	0.02778
9:125112523:G:A	50	100	1	0.3718
9:125113179:T:G	50	100	1	0.05628
9:125113911:G:A	50	100	1	0.01398
9:125114273:G:C	50	100	0.97	0.03141
9:125114355:T:A	50	100	1	0.4041
9:125115229:G:A	50	100	1	0.1147
9:125115240:T:C	50	100	1	0.4608
9:125115297:G:A	50	100	0.93	0.02796
9:125115309:T:C	50	100	0.99	0.02705
9:125115593:A:G	50	100	1	0.06282
9:125116054:A:G	50	100	1	0.4
9:125116202:A:G	50	100	1	0.1147
9:125116385:A:T	50	100	1	0.3998
9:125116506:A:G	50	100	1	0.48
9:125117082:G:A	50	100	0.88	0.02269
9:125117283:C:T	50	100	0.99	0.4
9:125117387:G:A	50	100	1	0.3722
9:125117693:T:C	50	98	1	0.06137
9:125117985:G:T	50	100	1	0.1992
9:125118610:C:T	50	100	0.99	0.1305
9:125118725:G:A	50	100	0.99	0.1993
9:125118863:C:G	50	100	1	0.372
9:125118874:A:G	50	100	1	0.1151
9:125119444:A:T	50	100	1	0.01434
9:125119564:T:G	50	100	0.98	0.05683
9:125119566:C:T	50	100	1	0.372
9:125119684:T:G	50	100	1	0.0118
9:125119878:A:G	50	100	1	0.1712
9:125120807:A:C	49	100	1	0.06191
9:125120827:T:A	50	100	1	0.0216
9:125121181:G:A	50	100	1	0.3998
9:125121626:A:G	50	100	1	0.06191
9:125121766:T:C	50	100	1	0.01162
9:125122224:C:G	50	100	1	0.02796
9:125122703:G:A	50	100	1	0.06028
9:125122938:C:A	50	100	1	0.1707
9:125122955:G:C	50	100	1	0.1992
9:125123234:G:A	50	98	0.98	0.02796
9:125123653:G:T	50	100	1	0.4766
9:125123815:C:T	50	100	1	0.1992
9:125123868:C:T	50	100	1	0.02778
9:125124636:C:T	50	100	1	0.461
9:125124831:T:C	50	100	1	0.02778
9:125125214:C:T	50	100	1	0.04956
9:125125241:T:A	50	100	1	0.3989
9:125125725:A:T	50	100	1	0.02832
9:125126132:A:C	50	100	0.99	0.02651
9:125126294:G:A	50	100	1	0.02142
9:125126392:G:T	50	94	0.89	0.08896
9:125126422:T:A	50	100	0.99	0.2135
9:125126424:A:T	49	100	0.99	0.05084
9:125127181:T:G	50	100	1	0.4766
9:125127428:G:A	50	100	1	0.4762
9:125127471:G:C	49	100	1	0.3996
9:125127614:T:C	50	100	0.99	0.02705
9:125127760:C:A	50	100	1	0.04956
9:125128115:C:A	50	100	0.99	0.02651
9:125128525:G:A	50	100	0.93	0.02505
9:125128634:T:C	50	100	1	0.199
9:125128656:G:C	50	100	1	0.06209
9:125128739:C:A	50	100	1	0.3718
9:125128761:A:T	50	100	1	0.4784
9:125129012:G:A	50	100	1	0.0345
9:125129273:T:C	50	100	0.98	0.01489
9:125129914:G:T	50	100	1	0.3994
9:125130426:G:A	50	100	0.99	0.02687
9:125130466:T:C	50	100	1	0.06064
9:125130612:G:T	50	100	1	0.02378
9:125130999:A:G	49	100	1	0.02778
9:125131464:C:A	50	100	1	0.3996
9:125131585:C:T	50	100	1	0.3996
9:125131832:A:G	50	100	1	0.1149
9:125131935:G:A	50	100	1	0.171
9:125132035:G:C	50	100	1	0.06009
9:125132190:T:C	50	100	1	0.06191
9:125132697:G:A	50	100	0.98	0.01471
9:125133293:G:A	50	100	1	0.01434
9:125133998:C:T	50	100	1	0.02796
9:125134275:C:T	50	100	1	0.4769
9:125134702:G:A	50	100	0.98	0.0138
9:125134802:G:A	50	100	0.94	0.01471
9:125135661:A:G	50	100	1	0.3722
9:125135745:G:A	50	100	1	0.1149
9:125135753:G:T	50	100	1	0.4853
9:125136283:G:A	50	100	1	0.0561
9:125136499:C:T	50	100	0.99	0.02705
9:125136588:G:A	50	100	1	0.01017
9:125136784:T:C	50	100	1	0.02796
9:125137053:G:A	50	100	0.98	0.01344
9:125137578:T:C	50	100	1	0.06155
9:125137925:C:T	50	100	1	0.0561
9:125138237:G:A	50	100	1	0.04938
9:125138256:T:C	50	100	0.98	0.04884
9:125138286:G:A	50	98	1	0.06009
9:125138356:A:G	50	100	1	0.06191
9:125138606:T:G	50	100	0.89	0.02887
9:125138615:T:C	50	100	0.95	0.0207
9:125138620:T:C	50	100	0.98	0.02088
9:125138717:T:C	50	100	0.98	0.06028
9:125138922:A:G	50	100	1	0.06009
9:125139188:A:G	50	100	1	0.4058
9:125139191:T:C	50	100	1	0.4058
9:125140216:A:G	50	100	0.98	0.1997
9:125140734:T:C	50	96	1	0.4056
9:125140901:G:A	50	100	1	0.4056
9:125141122:C:G	50	100	1	0.4056
9:125141297:A:G	50	100	1	0.4056
9:125141385:C:A	50	100	1	0.05301
9:125141992:G:A	50	100	1	0.1997
9:125142250:C:T	50	100	1	0.0532
9:125142461:G:C	50	98	1	0.4058
9:125143108:C:A	49	100	1	0.06155
9:125143911:T:C	50	100	1	0.4056
9:125143967:C:G	50	100	1	0.02796
9:125144080:T:C	50	100	1	0.4054
9:125144352:C:G	50	100	1	0.05773
9:125144946:A:G	50	100	0.99	0.02741
9:125145173:T:C	50	100	1	0.02796
9:125145638:T:C	50	100	1	0.4056
9:125145807:A:G	50	100	1	0.01779
9:125145837:C:T	50	100	1	0.482
9:125145970:A:T	50	100	1	0.01743
9:125145973:T:G	50	100	1	0.01198
9:125146027:T:G	50	100	1	0.4056
9:125146436:T:C	50	100	1	0.05683
9:125146709:T:C	50	100	1	0.01198
9:125146790:C:T	50	100	1	0.4052
9:125147010:C:T	50	100	0.99	0.04775
9:125147343:G:C	50	100	1	0.1995
9:125148028:T:G	50	100	1	0.405
9:125148219:G:T	50	100	1	0.4052
9:125148752:A:G	50	100	1	0.1993
9:125148856:C:A	50	100	1	0.4662
9:125150037:G:A	50	100	1	0.4049
9:125150519:C:T	50	100	1	0.06155
9:125150643:C:T	50	100	0.88	0.02469
9:125150878:C:T	50	100	0.97	0.06699
9:125151485:A:G	50	100	1	0.4043
9:125151558:C:T	50	100	1	0.4047
9:125151692:G:C	50	100	0.9	0.03068
9:125152114:G:A	50	100	1	0.06009
9:125152155:A:G	50	100	1	0.1195
9:125152558:C:T	50	100	1	0.05773
9:125152586:C:T	50	100	1	0.4049
9:125152931:T:C	50	100	0.99	0.1839
9:125153010:C:T	50	100	1	0.405
9:125153088:C:T	50	100	1	0.02796
9:125153142:G:A	50	100	1	0.1993
9:125153668:G:A	50	100	1	0.06137
9:125153816:A:C	50	100	1	0.05701
9:125154178:G:A	50	100	1	0.405
9:125154400:G:A	50	100	1	0.06137
9:125154748:T:C	50	100	1	0.01489
9:125154895:G:A	50	100	0.99	0.01471
9:125154971:G:A	50	100	0.99	0.02197
9:125154978:G:A	50	100	0.99	0.1687
9:125155032:T:G	50	100	1	0.4058
9:125155305:T:C	50	100	1	0.06137
9:125155544:T:C	50	98	0.88	0.03177
9:125156113:T:C	50	100	1	0.06137
9:125156470:C:T	48	100	1	0.06137
9:125156554:G:A	50	100	1	0.1195
9:125157031:T:C	50	100	1	0.06137
9:125157257:A:G	50	100	1	0.05029
9:125157523:G:A	50	100	1	0.05029
9:125157747:G:C	50	100	1	0.01198
9:125157850:T:C	50	100	1	0.06155
9:125157879:A:C	50	100	1	0.4822
9:125157895:T:G	50	100	1	0.06137
9:125158781:A:C	50	100	1	0.06137
9:125158822:A:G	50	100	1	0.06137
9:125158839:A:G	50	100	0.98	0.02197
9:125159046:T:G	50	100	1	0.05701
9:125159301:G:A	50	100	1	0.06028
9:125159574:T:A	50	100	0.98	0.01307
9:125159608:C:T	50	100	1	0.02778
9:125159715:G:A	50	100	1	0.06137
9:125160468:G:C	50	100	1	0.01525
9:125160494:A:G	50	100	1	0.06137
9:125160734:T:C	50	100	1	0.1999
9:125160735:G:T	50	100	1	0.1997
9:125161187:A:G	50	100	1	0.06137
9:125161342:A:C	50	100	0.96	0.01344
9:125161547:A:G	50	100	1	0.02179
9:125161733:G:T	50	100	1	0.4089
9:125161759:T:C	50	100	1	0.0276
9:125161991:G:C	50	100	1	0.06137
9:125162091:A:T	49	100	1	0.06137
9:125162706:G:A	50	100	1	0.06155
9:125162729:T:C	50	100	0.99	0.03667
9:125162969:C:T	50	100	0.99	0.06137
9:125163606:T:A	50	100	1	0.05029
9:125163692:G:A	50	100	1	0.05029
9:125163708:C:T	50	100	1	0.06173
9:125163803:C:T	50	100	1	0.01271
9:125163911:G:T	50	100	1	0.1999
9:125163992:G:A	50	100	1	0.1997
9:125164131:A:C	50	100	1	0.06173
9:125164508:G:T	50	100	1	0.06137
9:125164748:T:C	50	100	1	0.02778
9:125164973:G:A	50	100	0.96	0.01525
9:125164989:G:A	50	100	1	0.2001
9:125165037:G:A	50	100	1	0.3974
9:125165407:C:A	50	100	1	0.4056
9:125165743:A:G	50	98	1	0.01107
9:125165751:G:A	50	98	1	0.01071
9:125166456:T:C	50	100	1	0.1993
9:125166563:C:T	50	100	1	0.05029
9:125166853:C:T	50	100	1	0.1999
9:125166966:A:T	50	100	1	0.01434
9:125167111:C:T	50	100	1	0.1198
9:125167149:G:A	50	100	1	0.01271
9:125167323:A:T	50	100	0.97	0.06155
9:125167397:A:C	49	95.9	0.95	0.06046
9:125167523:A:G	50	100	1	0.06137
9:125167659:T:G	50	100	1	0.1992
9:125167715:A:T	49	98	0.93	0.01307
9:125167716:T:A	46	97.8	0.98	0.01779
9:125168100:C:T	50	100	1	0.1196
9:125168736:C:T	50	100	1	0.06137
9:125168832:T:C	50	100	1	0.06209
9:125168901:C:T	49	100	1	0.02796
9:125168962:T:C	50	100	0.99	0.02614
9:125169011:A:G	50	100	1	0.06191
9:125169241:A:G	50	100	0.76	0.01471
9:125169462:G:C	50	100	1	0.06137
9:125170123:G:A	50	100	1	0.1997
9:125171468:C:T	47	91.5	0.97	0.1836
9:125171616:C:T	50	100	1	0.1997
9:125171928:A:C	50	100	1	0.02796
9:125171990:C:A	50	100	1	0.06137
9:125172071:A:C	50	100	1	0.1206
9:125172223:T:C	50	100	1	0.06808
9:125172664:A:G	50	100	0.88	0.02269
9:125172893:T:C	50	100	1	0.1202
9:125173007:C:T	50	100	1	0.06227
9:125173087:A:G	50	100	1	0.06137
9:125173272:G:A	50	100	1	0.02796
9:125173355:G:A	49	100	1	0.05011
9:125173564:T:C	50	100	1	0.06173
9:125173602:C:A	50	98	1	0.3502
9:125174217:A:C	50	100	1	0.02197
9:125174314:T:G	50	100	1	0.06173
9:125174727:T:A	50	100	0.9	0.03976
9:125175405:G:A	50	88	1	0.02524
9:125175467:T:A	50	100	1	0.1195
9:125175560:A:G	50	100	1	0.06137
9:125175622:G:A	50	100	0.99	0.02651
9:125175853:T:C	50	100	1	0.01543
9:125175884:C:T	50	100	0.95	0.01852
9:125175944:C:T	50	100	1	0.06137
9:125175963:A:G	50	100	1	0.4706
9:125176193:A:G	50	100	0.92	0.02814
9:125176207:T:C	50	100	1	0.06718
9:125176381:C:T	50	100	1	0.06845
9:125177115:C:T	50	100	0.82	0.01507
9:125177137:G:A	50	100	1	0.01434
9:125177192:A:G	50	100	1	0.4833
9:125177435:G:A	50	100	0.87	0.01434
9:125177477:C:G	50	100	1	0.4074
9:125177523:T:C	50	100	1	0.4076
9:125177775:T:G	50	100	1	0.1206
9:125177993:T:C	50	100	1	0.02796
9:125178157:G:C	50	100	1	0.05011
9:125178287:G:A	49	100	1	0.1206
9:125178402:C:T	50	100	0.99	0.1206
9:125179087:T:G	50	100	1	0.06137
9:125179469:C:T	50	100	1	0.06137
9:125179532:G:C	50	100	1	0.02796
9:125179961:T:C	50	100	1	0.2126
9:125180107:G:A	50	100	1	0.01489
9:125180208:C:T	50	100	1	0.06137
9:125180277:T:C	50	100	1	0.05011
9:125180393:G:C	50	100	1	0.06009
9:125180488:T:G	50	98	1	0.06137
9:125180550:T:C	50	100	0.97	0.06137
9:125180751:C:T	50	100	1	0.06137
9:125180996:C:T	50	100	0.99	0.02651
9:125181059:T:C	50	100	1	0.1267
9:125181154:G:A	50	100	1	0.06137
9:125181590:G:A	50	100	1	0.3475
9:125181703:C:T	50	100	1	0.4797
9:125181755:G:A	50	100	1	0.06137
9:125182699:G:T	50	100	1	0.2001
9:125182787:A:C	50	100	1	0.06137
9:125182823:G:A	50	100	0.88	0.02269
9:125182889:C:A	50	100	1	0.06118
9:125183276:C:A	50	100	1	0.02814
9:125183692:C:T	50	100	1	0.06137
9:125184016:T:G	50	100	0.98	0.1999
9:125184041:C:T	50	100	1	0.4918
9:125184392:T:A	50	94	1	0.468
9:125184610:A:T	50	100	1	0.06137
9:125184622:C:T	50	100	1	0.06137
9:125184709:A:C	50	100	1	0.06009
9:125184711:A:G	50	100	1	0.06137
9:125184748:G:A	50	100	1	0.06137
9:125184948:T:C	48	97.9	0.98	0.02596
9:125185608:C:A	50	100	1	0.06137
9:125185961:A:G	50	100	1	0.06137
9:125185973:G:A	50	100	1	0.02415
9:125186042:G:A	50	100	1	0.12
9:125186151:T:C	50	100	1	0.06137
9:125186485:C:A	50	100	1	0.06137
9:125186720:A:G	50	100	0.98	0.0138
9:125186753:C:T	50	100	1	0.06137
9:125186762:A:T	50	100	1	0.06137
9:125187458:G:A	50	100	1	0.06137
9:125187901:G:A	50	100	1	0.01507
9:125187905:A:G	50	100	1	0.4818
9:125188076:A:G	50	98	1	0.1209
9:125188237:T:C	50	100	0.99	0.02596
9:125188604:G:A	50	98	1	0.06137
9:125189150:G:C	50	100	1	0.05011
9:125189303:G:C	50	100	1	0.4056
9:125189304:C:T	50	100	1	0.4056
9:125189584:G:A	50	100	1	0.4058
9:125189931:G:T	50	100	1	0.406
9:125190054:T:G	50	100	1	0.02197
9:125190369:A:T	50	100	0.99	0.406
9:125190467:T:C	50	100	1	0.4219
9:125190546:C:G	50	100	0.99	0.1496
9:125190597:A:G	50	100	1	0.02796
9:125190721:A:C	50	100	1	0.02796
9:125191894:C:G	50	100	0.91	0.02451
9:125191945:A:T	49	100	1	0.2003
9:125191999:G:C	50	100	1	0.1995
9:125192068:G:C	50	100	1	0.02106
9:125192284:A:C	49	100	1	0.02796
9:125192290:C:A	47	91.5	0.99	0.2346
9:125192365:T:G	50	100	1	0.4483
9:125192621:T:C	50	100	1	0.08279
9:125192724:A:G	50	98	1	0.4755
9:125192772:G:T	50	100	1	0.05029
9:125193256:G:A	50	100	1	0.06009
9:125193624:C:G	50	100	1	0.02941
9:125194008:C:T	50	100	1	0.08188
9:125194046:A:G	50	100	1	0.4838
9:125194144:C:A	50	100	1	0.08188
9:125194169:A:G	50	100	1	0.02778
9:125194526:C:G	50	100	1	0.406
9:125194565:A:C	50	100	1	0.09495
9:125194569:A:C	50	100	1	0.09441
9:125194791:A:G	50	100	1	0.4011
9:125194973:A:G	50	100	0.98	0.02124
9:125194979:T:C	50	100	0.98	0.01325
9:125194993:T:A	50	100	0.98	0.0138
9:125195114:T:C	50	100	1	0.4637
9:125195115:G:A	50	100	0.98	0.01634
9:125195146:C:T	50	100	1	0.4021
9:125195203:A:T	50	100	1	0.06681
9:125195235:G:C	50	100	1	0.4619
9:125195982:A:G	47	100	1	0.4
9:125196575:C:T	50	100	1	0.08733
9:125196961:A:C	50	100	1	0.08642
9:125197102:A:T	50	100	1	0.05047
9:125197170:C:T	50	100	0.99	0.1496
9:125197261:A:G	50	100	1	0.2059
9:125197651:T:C	50	100	1	0.02197
9:125197687:C:T	50	100	1	0.01816
9:125197710:C:G	50	100	1	0.05047
9:125197804:A:G	50	100	1	0.02197
9:125198435:T:C	48	100	1	0.1452
9:125198601:G:A	50	100	1	0.01071
9:125198824:A:G	50	100	1	0.08642
9:125198911:A:C	50	100	1	0.02814
9:125198958:C:T	50	100	1	0.06137
9:125199333:G:A	50	90	0.99	0.1979
9:125199492:T:C	50	100	1	0.1696
9:125199758:T:C	50	100	1	0.06155
9:125200043:A:T	50	100	1	0.01271
9:125200056:C:A	50	100	1	0.01053
9:125200096:C:A	45	100	1	0.04993
9:125200254:A:G	50	100	1	0.484
9:125200443:G:T	50	100	1	0.2128
9:125200614:T:A	50	100	1	0.02778
9:125200637:G:A	50	100	1	0.4677
9:125200647:A:T	50	100	1	0.01598
9:125200693:G:A	50	100	1	0.06736
9:125200914:T:A	50	100	1	0.06137
9:125201166:G:A	50	100	1	0.01489
9:125201356:C:T	50	100	1	0.04938
9:125201590:C:T	50	100	1	0.0276
9:125201892:G:A	49	98	0.99	0.3809
9:125201980:A:G	48	100	1	0.09495
9:125201997:C:A	50	100	1	0.01307
9:125202068:G:A	50	100	1	0.06736
9:125203121:A:C	50	100	1	0.09459
9:125203464:G:A	50	100	1	0.02778
9:125204109:C:T	50	100	1	0.01688
9:125204191:G:A	50	100	1	0.4263
9:125204256:C:T	50	100	1	0.4263
9:125204578:G:A	50	100	1	0.0492
9:125204935:T:C	50	100	1	0.02778
9:125205488:T:A	50	100	1	0.01489
9:125205520:G:A	50	100	0.99	0.0187
9:125205562:G:A	50	100	1	0.06064
9:125205830:C:T	50	100	1	0.1855
9:125205969:A:T	50	100	0.96	0.03123
9:125206086:A:G	50	100	1	0.4875
9:125206217:A:C	50	100	1	0.3321
9:125206484:C:T	50	100	1	0.06064
9:125206756:G:A	50	100	1	0.04902
9:125206827:C:T	50	100	1	0.06808
9:125207439:G:A	50	100	1	0.0472
9:125207506:G:A	50	100	1	0.4915
9:125207551:C:T	50	100	1	0.06772
9:125207835:C:A	50	100	1	0.4867
9:125208094:C:A	50	100	1	0.06845
9:125208566:C:T	50	100	1	0.2841
9:125208613:G:A	50	96	0.78	0.04121
9:125208810:C:A	50	100	1	0.0158
9:125209207:T:G	50	100	1	0.02796
9:125209495:G:A	50	100	0.99	0.03613
9:125209658:A:G	50	100	1	0.06064
9:125209968:G:A	50	100	1	0.06064
9:125210129:C:T	50	100	1	0.07099
9:125210496:A:G	50	100	1	0.4877
9:125210844:G:T	49	100	0.99	0.2584
9:125211034:A:G	50	100	1	0.02796
9:125211105:C:T	50	100	1	0.0679
9:125211173:C:T	50	100	1	0.04938
9:125211194:G:A	50	100	1	0.1843
9:125212947:C:T	50	100	1	0.02796
9:125213304:T:C	50	100	0.88	0.02269
9:125213336:C:G	50	100	1	0.01634
9:125213375:C:T	50	100	1	0.09804
9:125213442:C:G	50	100	1	0.0492
9:125213807:A:T	50	100	1	0.06028
9:125214036:C:G	49	100	1	0.04956
9:125214110:A:G	50	100	1	0.02796
9:125214197:G:A	50	100	0.99	0.04611
9:125214301:A:G	50	100	1	0.0492
9:125214507:T:C	50	100	1	0.0492
9:125214939:C:T	50	100	1	0.03105
9:125215205:G:T	49	77.6	0.99	0.2284
9:125215266:A:G	50	100	1	0.4265
9:125215592:A:G	50	100	1	0.06028
9:125215903:G:A	50	100	1	0.01507
9:125216147:G:T	50	100	1	0.02814
9:125216207:C:T	50	100	1	0.01325
9:125216220:G:A	50	100	0.99	0.04884
9:125216668:A:G	50	96	0.9	0.03631
9:125216868:G:A	50	100	1	0.02796
9:125217212:A:G	50	100	1	0.4867
9:125218001:A:C	50	100	0.99	0.02614
9:125218179:G:A	50	98	1	0.4871
9:125218213:G:A	50	100	1	0.01688
9:125218271:G:A	49	100	1	0.04012
9:125218308:C:T	49	100	1	0.01053
9:125218421:G:A	50	100	1	0.0492
9:125218456:C:T	50	100	1	0.0492
9:125218644:A:G	50	100	0.97	0.06826
9:125218885:C:T	50	100	1	0.06009
9:125219006:A:C	50	100	1	0.01489
9:125219331:G:A	50	100	1	0.03214
9:125219529:G:A	50	100	0.87	0.01852
9:125219723:G:A	50	100	1	0.1296
9:125219763:C:A	50	100	1	0.06009
9:125219962:G:A	50	100	1	0.09822
9:125220102:G:A	50	100	1	0.06808
9:125220558:G:A	50	100	1	0.02215
9:125220947:G:A	50	100	1	0.2286
9:125221201:A:C	50	98	1	0.4867
9:125221225:G:A	50	100	1	0.06009
9:125222024:G:A	49	100	1	0.02033
9:125222360:C:T	50	100	0.99	0.0492
9:125222399:A:C	50	100	0.98	0.1182
9:125222581:A:G	50	100	1	0.1848
9:125222597:C:A	50	100	1	0.4257
9:125222871:T:G	50	100	1	0.4257
9:125222930:T:C	50	100	1	0.01344
9:125223297:G:C	49	98	1	0.01126
9:125223351:G:A	50	100	1	0.04956
9:125223476:T:A	50	100	1	0.01053
9:125223496:C:A	50	100	1	0.2003
9:125223555:G:C	50	100	1	0.2284
9:125223640:G:A	50	100	1	0.04938
9:125223859:C:G	50	100	0.98	0.02723
9:125224208:C:A	50	98	1	0.2956
9:125224444:T:G	50	100	1	0.01198
9:125224625:A:T	50	100	1	0.1432
9:125224746:G:A	50	100	1	0.02796
9:125225230:C:A	50	100	1	0.4691
9:125225476:G:C	50	98	1	0.4263
9:125225523:C:A	50	100	1	0.2284
9:125225928:A:G	48	100	1	0.01452
9:125225975:G:A	48	97.9	0.99	0.01797
9:125226438:T:A	50	100	1	0.02814
9:125226605:T:C	50	100	0.98	0.01979
9:125226715:T:C	49	100	0.99	0.06082
9:125227031:G:A	50	100	1	0.3656
9:125227114:A:G	50	100	1	0.1414
9:125227402:C:T	50	100	1	0.01979
9:125227815:C:T	50	100	1	0.05174
9:125228716:C:A	50	100	1	0.06028
9:125228760:G:A	50	100	1	0.06064
9:125228849:G:A	50	100	1	0.09949
9:125228911:C:A	50	100	1	0.0463
9:125230596:T:C	50	100	1	0.4252
9:125230872:G:A	50	100	1	0.01162
9:125231102:A:G	50	100	1	0.06082
9:125231141:A:G	50	100	1	0.0561
9:125231161:G:A	50	100	1	0.02832
9:125231410:G:A	50	100	1	0.09477
9:125231459:C:T	50	100	1	0.01834
9:125231659:A:G	50	100	1	0.01634
9:125231824:G:A	50	100	1	0.04593
9:125231960:T:C	50	98	1	0.09949
9:125232101:G:A	50	100	1	0.1
9:125232245:C:G	48	93.8	0.72	0.04339
9:125232285:G:A	50	100	1	0.02669
9:125232806:G:A	50	100	1	0.02142
9:125232852:C:A	50	100	1	0.09967
9:125233243:C:T	50	100	1	0.02033
9:125233318:A:G	47	100	1	0.02832
9:125233632:G:A	50	100	0.97	0.04866
9:125233767:A:G	50	100	1	0.09931
9:125234193:G:A	50	100	1	0.04847
9:125234200:G:A	50	100	1	0.09931
9:125234433:C:T	50	100	1	0.04757
9:125234499:C:T	50	100	0.96	0.04648
9:125234554:A:T	50	98	0.9	0.02524
9:125234556:A:T	49	75.5	0.94	0.3771
9:125234558:T:A	48	91.7	0.98	0.1058
9:125234570:T:C	50	96	0.99	0.07444
9:125235024:G:A	50	100	1	0.3927
9:125235313:G:A	50	100	1	0.4533
9:125236118:A:G	50	100	1	0.06028
9:125236454:G:A	50	100	1	0.02033
9:125237220:G:C	50	100	1	0.0118
9:125237222:A:G	50	100	1	0.06082
9:125237350:A:G	50	100	1	0.06028
9:125237619:G:C	50	100	1	0.4257
9:125237654:G:A	50	100	1	0.0118
9:125238369:A:C	50	100	1	0.04866
9:125238840:C:T	50	100	0.99	0.09895
9:125239724:A:T	49	98	0.99	0.04575
9:125239899:A:G	50	100	1	0.06082
9:125240613:A:G	50	100	1	0.01289
9:125241325:T:G	50	100	1	0.05174
9:125241700:G:A	50	100	1	0.4256
9:125241708:G:A	50	100	0.98	0.09731
9:125241745:T:C	50	100	0.99	0.2148
9:125242412:G:A	50	100	1	0.01471
9:125242963:C:T	50	100	1	0.06082
9:125243371:G:A	50	100	0.94	0.02288
9:125243618:G:C	50	100	1	0.02814
9:125243629:T:C	50	100	1	0.01852
9:125244182:G:T	50	100	0.95	0.04503
9:125244575:A:G	50	100	1	0.05664
9:125244725:G:A	50	100	1	0.02832
9:125245260:G:A	50	100	1	0.06009
9:125245322:C:T	50	100	0.99	0.05356
9:125245466:G:A	50	98	1	0.06064
9:125245723:C:T	50	100	0.98	0.0118
9:125246204:T:G	50	100	1	0.01325
9:125246213:C:T	50	100	0.98	0.05428
9:125246258:A:G	50	100	0.99	0.2133
9:125246312:C:T	50	100	1	0.01289
9:125247356:G:A	50	100	1	0.02324
9:125247677:T:A	50	100	1	0.0207
9:125248371:C:T	50	100	0.93	0.03558
9:125248492:G:A	50	98	0.95	0.05973
9:125248755:G:A	50	100	1	0.06082
9:125248885:A:C	50	100	0.99	0.01997
9:125249124:A:G	50	98	0.99	0.4909
9:125249178:C:T	50	100	0.98	0.05973
9:125249314:C:T	50	98	1	0.06736
9:125249633:A:C	50	100	1	0.02142
9:125250372:C:T	50	100	0.99	0.02015
9:125250559:C:T	50	100	1	0.06082
9:125250660:G:A	50	100	0.98	0.4247
9:125251226:G:A	50	100	0.99	0.02015
9:125251379:C:T	50	100	0.99	0.4247
9:125251431:C:T	50	98	0.99	0.1485
9:125251569:T:G	48	93.8	1	0.3386
9:125251593:G:T	47	89.4	1	0.3322
9:125251761:C:T	50	100	1	0.05991
9:125251961:A:T	50	96	0.92	0.06354
9:125252016:T:C	50	100	1	0.4272
9:125252050:C:T	50	100	1	0.03105
9:125252094:G:C	50	100	0.99	0.06863
9:125252346:C:G	50	100	1	0.02197
9:125252356:G:C	50	100	1	0.4016
9:125252374:G:A	50	100	0.91	0.01089
9:125252609:A:G	50	100	0.99	0.01489
9:125252617:G:A	50	100	1	0.02433
9:125253720:T:A	50	100	0.98	0.06935
9:125253804:C:T	50	100	1	0.02433
9:125255302:G:A	50	100	0.9	0.03086
9:125255341:C:T	50	100	0.99	0.06046
9:125255437:G:C	50	98	1	0.3956
9:125255561:A:G	50	100	1	0.4267
9:125256886:T:C	50	98	1	0.04666
9:125258355:C:T	50	100	1	0.06318
9:125258497:T:C	50	100	1	0.3954
9:125258595:A:G	50	100	1	0.4929
9:125258840:G:T	50	100	1	0.06155
9:125258887:C:T	50	100	0.99	0.3963
9:125259218:T:C	50	100	1	0.427
9:125259914:G:A	50	100	1	0.01816
9:125261770:A:G	50	100	1	0.3952
9:125261865:C:G	50	100	0.99	0.06009
9:125262019:G:T	50	100	1	0.4276
9:125262168:G:A	50	98	1	0.4283
9:125263478:A:C	50	100	1	0.01471
9:125263528:G:T	50	100	1	0.063
9:125263618:G:A	50	100	1	0.02651
9:125263999:G:T	50	100	1	0.4274
9:125264129:C:T	50	100	1	0.03105
9:125264208:G:A	50	100	1	0.01471
9:125264987:A:G	50	100	1	0.06082
9:125265428:C:T	50	100	1	0.3947
9:125265566:G:A	50	100	1	0.341
9:125265601:C:T	50	96	0.71	0.01216
9:125265972:G:A	50	100	1	0.3952
9:125266190:G:A	49	100	1	0.01471
9:125266324:T:A	50	98	0.99	0.4043
9:125266529:G:C	50	100	1	0.063
9:125266604:C:T	50	100	0.95	0.05501
9:125266733:C:T	50	100	1	0.01471
9:125266908:G:A	50	100	0.99	0.06009
9:125267238:C:T	50	100	0.98	0.01434
9:125268558:A:G	50	98	1	0.4844
9:125269184:C:T	50	100	1	0.4283
9:125269544:C:G	50	100	1	0.02669
9:125269907:C:T	50	100	1	0.4274
9:125269947:A:G	50	100	1	0.3952
9:125270284:C:T	50	100	1	0.01071
9:125270544:A:G	50	100	1	0.01852
9:125270791:A:C	50	100	1	0.01398
9:125270808:T:A	50	100	1	0.01852
9:125271676:G:A	50	100	1	0.02487
9:125271806:T:G	50	100	1	0.01852
9:125272876:T:G	50	100	1	0.06318
9:125273062:C:T	50	100	1	0.3951
9:125273170:C:A	50	100	1	0.4274
9:125273646:C:T	50	100	0.99	0.06064
9:125273848:G:C	50	100	1	0.01471
9:125273934:T:A	50	100	0.99	0.02923
9:125274029:C:T	50	100	1	0.03032
9:125274066:G:A	50	100	1	0.03032
9:125274130:G:T	50	100	0.99	0.06028
9:125274267:C:T	50	100	0.99	0.02415
9:125274312:T:C	50	100	1	0.4922
9:125274455:G:A	50	100	1	0.03322
9:125274497:C:G	50	98	0.99	0.06028
9:125274832:A:G	50	100	1	0.06845
9:125274966:C:T	50	100	1	0.4936
9:125275073:A:C	50	100	1	0.06373
9:125275240:T:A	50	96	0.93	0.03522
9:125275443:A:T	50	100	1	0.01779
9:125275747:C:T	50	100	0.99	0.06028
9:125276181:A:G	50	100	0.99	0.06064
9:125276216:A:G	50	100	1	0.06391
9:125276638:G:A	50	100	1	0.06554
9:125278501:A:T	50	100	1	0.06554
9:125278750:G:T	50	100	1	0.4272
9:125279549:C:T	50	100	1	0.2431
9:125280661:C:T	50	100	0.99	0.427
9:125280797:A:G	50	100	1	0.3951
9:125281525:T:G	50	100	1	0.3951
9:125281581:G:C	50	100	1	0.06481
9:125281986:A:G	50	100	1	0.01471
9:125282435:C:T	50	100	1	0.01471
9:125282589:T:G	50	100	1	0.0187
9:125283141:C:T	50	100	0.99	0.06046
9:125283989:C:T	50	100	1	0.0138
9:125284112:G:C	50	100	1	0.0187
9:125284247:C:T	49	100	1	0.02669
9:125284337:C:T	50	100	1	0.02378
9:125284512:A:G	49	100	1	0.1487
9:125285007:A:G	50	100	1	0.3951
9:125285227:T:C	50	100	0.99	0.01162
9:125285306:A:G	50	100	1	0.01471
9:125285807:T:C	50	100	1	0.06481
9:125287324:G:A	50	100	0.99	0.06028
9:125287970:C:T	50	100	1	0.01452
9:125288327:G:A	50	100	1	0.4274
9:125288887:G:A	50	100	1	0.01471
9:125288930:A:G	50	100	1	0.02687
9:125289408:G:A	50	100	1	0.03032
9:125290353:A:G	50	100	1	0.06754
9:125290449:A:G	50	100	1	0.06754
9:125290977:A:G	48	100	1	0.3949
9:125291970:G:C	50	100	1	0.0187
9:125292117:A:C	50	100	1	0.01471
9:125292688:C:G	50	100	0.99	0.06064
9:125293178:A:G	50	100	1	0.4946
9:125293650:T:A	47	95.7	0.98	0.03359
9:125293723:T:G	38	89.5	1	0.3911
9:125293798:A:C	42	85.7	1	0.3215
9:125294149:G:A	50	100	1	0.02687
9:125294415:C:T	50	100	1	0.02796
9:125294522:T:G	50	100	1	0.01688
9:125294636:G:A	50	100	1	0.02687
9:125294908:G:A	50	100	0.99	0.06028
9:125295643:A:G	50	100	1	0.4285
9:125296098:A:T	50	100	1	0.3949
9:125296108:A:T	50	100	1	0.06481
9:125296487:T:G	50	100	0.99	0.06028
9:125297199:T:C	50	100	1	0.06481
9:125297962:T:C	50	100	1	0.01489
9:125297966:G:A	49	100	1	0.02378
9:125298106:G:A	50	100	1	0.06772
9:125298321:C:T	50	100	0.99	0.06028
9:125298432:T:C	50	100	1	0.06481
9:125299494:A:G	49	100	0.95	0.01071
9:125299668:A:G	50	100	1	0.01888
9:125299753:G:T	50	100	1	0.427
9:125299821:C:G	50	100	1	0.0138
9:125299846:C:G	50	100	1	0.01398
9:125300189:T:A	49	95.9	1	0.3818
9:125300212:C:T	48	100	1	0.06481
9:125300583:A:G	50	100	1	0.3949
9:125301206:C:T	50	100	1	0.02052
9:125302394:T:G	50	100	0.99	0.06028
9:125305017:T:C	50	100	1	0.03177
9:125305140:G:A	50	100	1	0.06282
9:125305324:C:T	50	100	0.99	0.01543
9:125305329:T:C	50	100	1	0.02378
9:125306035:C:G	50	100	1	0.02669
9:125306109:G:A	50	100	1	0.3911
9:125306268:A:G	50	100	0.99	0.01761
9:125307424:C:A	50	100	1	0.03831
9:125307598:G:A	50	100	1	0.06481
9:125307676:C:T	50	100	0.96	0.01688
9:125307948:G:C	50	100	1	0.4946
9:125308217:G:A	50	100	1	0.0187
9:125308231:T:A	50	100	1	0.3949
9:125308330:T:A	50	100	0.87	0.02233
9:125308475:C:T	50	100	1	0.3949
9:125308513:A:G	50	100	0.87	0.02233
9:125308738:G:A	50	100	1	0.4276
9:125308830:A:G	50	100	0.94	0.03068
9:125308912:A:G	50	100	1	0.06627
9:125309192:C:T	50	100	1	0.02397
9:125309335:G:A	50	100	1	0.0187
9:125309994:G:C	50	100	1	0.4909
9:125310427:T:C	50	100	1	0.01471
9:125310644:A:G	50	100	1	0.0138
9:125310818:G:A	50	100	1	0.3956
9:125311029:C:T	50	100	1	0.061
9:125311207:C:A	50	100	1	0.0138
9:125311265:A:T	50	100	1	0.0138
9:125311451:G:C	50	100	0.99	0.06028
9:125312082:G:A	50	100	0.99	0.06028
9:125312528:T:C	50	100	0.87	0.02233
9:125313439:G:C	50	100	1	0.02179
9:125313592:C:T	50	100	0.99	0.06064
9:125313790:G:A	50	100	1	0.4283
9:125313890:T:G	50	100	0.99	0.06046
9:125314011:G:C	50	100	0.99	0.06046
9:125314176:T:G	50	100	1	0.0138
9:125314239:G:A	50	100	1	0.02378
9:125314262:A:G	50	100	1	0.4947
9:125314624:A:G	50	100	1	0.492
9:125314702:C:G	50	100	1	0.4265
9:125314839:G:T	50	100	1	0.01398
9:125315022:C:T	50	100	1	0.04303
9:125315031:C:T	50	100	1	0.01834
9:125315345:C:T	50	100	0.99	0.06046
9:125315561:G:A	50	100	0.98	0.01162
9:125315957:C:T	50	100	1	0.0187
9:125316062:C:T	50	100	1	0.01416
9:125316308:C:G	50	100	0.99	0.06772
9:125316617:G:A	50	100	1	0.429
9:125316637:T:C	49	100	1	0.3949
9:125316969:T:C	50	100	1	0.01434
9:125317179:G:A	50	100	1	0.02378
9:125317304:C:T	50	100	1	0.01471
9:125317372:T:C	50	98	0.99	0.01089
9:125317612:C:T	50	100	0.99	0.06046
9:125317625:C:A	50	100	0.99	0.06137
9:125317816:G:T	50	100	0.99	0.06046
9:125318500:T:C	50	100	1	0.02415
9:125318509:A:G	50	100	1	0.03032
9:125319157:A:C	50	100	1	0.3947
9:125319430:A:C	40	100	1	0.02705
9:125319627:A:G	49	100	1	0.0187
9:125319903:A:C	50	100	1	0.03667
9:125320109:C:T	50	100	1	0.06536
9:125320480:G:A	50	100	0.99	0.06046
9:125321310:A:C	50	100	1	0.03667
9:125321886:G:T	50	100	1	0.4947
9:125321981:G:C	50	100	1	0.01471
9:125322353:C:T	50	100	1	0.02723
9:125322517:A:G	50	100	1	0.03232
9:125322977:A:G	50	100	1	0.4944
9:125323064:A:G	50	100	1	0.0138
9:125323067:A:G	50	100	1	0.03631
9:125323148:C:T	50	100	1	0.065
9:125323166:A:G	50	100	1	0.3945
9:125323200:G:A	50	100	1	0.4061
9:125323754:T:C	50	100	0.99	0.06028
9:125323997:A:G	50	100	0.82	0.01344
9:125324689:G:T	50	100	0.99	0.06028
9:125324732:G:C	50	100	0.99	0.06028
9:125324921:G:C	50	100	1	0.3415
9:125325260:A:G	50	100	1	0.3934
9:125325294:A:G	50	100	1	0.3942
9:125325393:G:T	50	100	1	0.06536
9:125325616:C:G	50	100	1	0.02687
9:125327479:T:C	50	100	1	0.4283
9:125327482:T:C	50	100	1	0.01398
9:125327529:G:A	50	100	1	0.01398
9:125327663:C:A	50	100	1	0.0305
9:125328134:T:C	50	100	1	0.01471
9:125328206:A:T	49	89.8	0.98	0.4268
9:125328390:G:T	47	89.4	1	0.3945
9:125328671:A:G	49	100	0.99	0.06028
9:125328918:C:T	50	100	1	0.02378
9:125328952:T:C	50	98	1	0.3932
9:125329061:A:G	50	100	0.99	0.01852
9:125329067:G:A	50	100	1	0.0138
9:125329094:G:A	50	100	0.99	0.06028
9:125331272:C:T	50	100	0.99	0.06028
9:125331387:G:A	50	100	1	0.02378
9:125331447:G:A	50	100	1	0.01906
9:125331862:A:G	50	100	1	0.01652
9:125333031:A:T	50	100	1	0.0138
9:125333550:G:A	50	100	1	0.01997
9:125333551:C:T	50	100	1	0.0138
9:125333882:T:C	50	100	0.99	0.06028
9:125334242:G:A	50	100	0.98	0.08424
9:125334323:A:G	50	100	1	0.061
9:125334511:G:T	50	100	1	0.06772
9:125334805:A:G	50	100	1	0.02378
9:125335388:A:T	50	100	1	0.4283
9:125335484:T:A	50	100	1	0.02378
9:125336276:A:G	50	100	1	0.02687
9:125336313:C:A	49	100	0.99	0.065
9:125337856:T:A	50	100	1	0.02197
9:125337980:A:G	50	100	1	0.0138
9:125338959:A:G	49	91.8	0.99	0.4463
9:125338961:A:G	49	98	1	0.3785
9:125338965:A:T	50	100	0.99	0.061
9:125339086:A:G	50	100	1	0.01434
9:125339363:A:G	50	100	1	0.3936
9:125339712:A:G	50	100	1	0.06082
9:125339971:A:G	50	100	1	0.01525
9:125340089:C:T	50	100	1	0.01398
9:125340221:T:A	50	100	0.87	0.02233
9:125340327:T:G	50	100	1	0.3943
9:125340586:T:C	50	100	1	0.4946
9:125340911:C:T	50	100	1	0.3947
9:125341517:A:G	50	100	1	0.02723
9:125341781:C:T	50	100	1	0.0187
9:125341826:A:C	50	100	1	0.3947
9:125343820:G:A	50	100	1	0.01489
9:125344103:G:C	50	100	1	0.06354
9:125344206:A:G	50	100	0.99	0.06009
9:125344964:A:G	50	100	1	0.04575
9:125345427:C:T	50	100	1	0.4276
9:125345606:A:G	50	100	0.98	0.4285
9:125345677:G:A	50	100	0.99	0.06572
9:125345885:A:G	50	98	0.97	0.01107
9:125345913:G:A	50	100	1	0.03667
9:125347247:A:G	50	100	1	0.0187
9:125348076:C:T	50	100	1	0.4285
9:125348086:A:G	50	100	1	0.02778
9:125348274:C:T	50	100	1	0.429
9:125348479:G:A	50	100	1	0.02378
9:125348573:T:C	50	100	1	0.396
9:125348655:G:A	50	100	1	0.02033
9:125349724:C:T	50	100	0.99	0.04793
9:125349905:G:A	50	100	1	0.03359
9:125349961:A:G	50	100	1	0.4947
9:125350617:G:A	50	100	1	0.4946
9:125351416:G:T	50	100	1	0.06082
9:125351440:C:T	50	100	1	0.05537
9:125352319:C:T	50	100	0.99	0.01943
9:125352514:G:A	50	100	0.94	0.01852
9:125352919:T:C	50	100	0.99	0.1091
9:125353404:C:G	50	100	1	0.388
9:125353662:A:G	50	94	0.96	0.2286
9:125353812:A:G	50	98	1	0.02505
9:125353966:A:T	50	100	0.88	0.01398
9:125354538:A:G	50	100	0.99	0.4517
9:125357184:A:G	50	100	0.99	0.06046
9:125357986:A:C	50	98	1	0.02578
9:125358834:C:G	50	100	0.95	0.03958
9:125359313:A:G	50	100	1	0.4138
9:125360041:A:G	50	100	0.99	0.1209
9:125361055:G:A	50	100	1	0.4493
9:125361341:T:C	50	100	1	0.3731
9:125361473:G:A	50	100	1	0.06391
9:125361513:G:A	49	100	1	0.4492
9:125362030:T:C	50	100	1	0.06645
9:125362519:A:T	50	100	1	0.3655
9:125363228:C:T	50	100	0.98	0.09441
9:125363471:G:A	50	100	0.98	0.09513
9:125364064:T:A	50	100	0.98	0.06663
9:125364103:G:A	50	100	0.99	0.06046
9:125364368:G:C	50	100	1	0.3724
9:125365133:A:G	49	100	1	0.4829
9:125366503:A:G	50	100	1	0.4829
9:125367578:G:T	50	100	1	0.47
9:125368122:C:A	50	100	1	0.02215
9:125368168:A:G	50	100	0.99	0.06336
9:125368261:C:T	50	100	1	0.4497
9:125368355:C:T	50	100	1	0.02814
9:125368652:T:A	42	85.7	0.65	0.0187
9:125368676:A:G	41	75.6	0.99	0.447
9:125368736:G:C	47	97.9	1	0.3729
9:125368854:C:G	50	100	1	0.4837
9:125368959:G:A	50	100	0.99	0.06899
9:125369240:G:A	50	100	1	0.4895
9:125369505:G:A	50	100	0.99	0.06826
9:125369582:G:A	50	100	1	0.4895
9:125369585:C:G	50	100	1	0.0285
9:125369625:T:C	50	100	1	0.4893
9:125370314:G:A	49	100	1	0.407
9:125370357:C:T	50	100	0.97	0.02469
9:125370928:T:C	50	98	1	0.4895
9:125371135:G:A	50	100	0.99	0.06772
9:125371382:T:A	50	100	1	0.3593
9:125371434:C:T	50	100	1	0.02832
9:125371755:T:C	50	100	1	0.4829
9:125372053:G:A	50	100	1	0.3789
9:125372303:C:T	50	100	0.99	0.06282
9:125372936:T:C	50	100	0.99	0.2079
9:125373083:G:A	50	100	1	0.4897
9:125373260:G:A	50	100	1	0.01398
9:125373348:A:G	50	100	1	0.4893
9:125373451:G:A	50	98	1	0.02233
9:125373526:A:C	50	100	1	0.4893
9:125373646:T:C	50	100	1	0.4895
9:125374060:G:A	50	100	1	0.06445
9:125374186:C:A	50	100	0.95	0.0158
9:125374371:G:A	50	100	0.99	0.06736
9:125374554:T:A	50	100	0.99	0.4895
9:125374816:C:T	50	100	0.99	0.06046
9:125375011:A:G	50	100	0.99	0.06064
9:125375139:T:C	50	100	0.99	0.4517
9:125375336:A:G	50	100	0.99	0.3854
9:125375390:T:C	50	100	1	0.4174
9:125375450:A:G	50	100	0.99	0.06064
9:125375595:C:T	50	100	1	0.4946
9:125375862:G:A	47	97.9	0.99	0.421
9:125376302:A:T	50	100	0.99	0.01325
9:125376602:C:T	50	98	0.99	0.4969
9:125376666:G:A	50	100	0.96	0.02723
9:125376805:C:T	50	98	0.99	0.496
9:125376892:C:T	50	100	1	0.02977
9:125377027:G:C	50	100	0.99	0.01471
9:125377125:C:T	50	100	0.98	0.01362
9:125377285:A:G	50	100	1	0.02996
9:125377453:T:C	50	100	0.99	0.04031
9:125377490:C:T	50	100	0.99	0.02415
9:125377728:C:T	50	100	1	0.498
9:125378078:C:T	50	100	1	0.4978
9:125378300:C:G	50	100	0.98	0.06736
9:125378522:G:T	50	100	0.99	0.02977
9:125378927:T:A	50	100	1	0.498
9:125379069:G:A	50	100	1	0.4975
9:125379177:C:G	50	100	0.94	0.01325
9:125379348:T:G	50	100	1	0.0236
9:125379530:G:A	50	100	1	0.4228
9:125379745:G:A	50	100	0.9	0.01634
9:125380174:C:T	50	98	1	0.01634
9:125380727:C:T	50	100	0.93	0.02578
9:125380857:C:T	50	100	1	0.04067
9:125381144:G:A	50	100	0.94	0.03976
9:125381213:G:A	50	100	0.94	0.01888
9:125381446:A:G	50	98	0.99	0.4081
9:125381524:C:T	50	100	0.99	0.4228
9:125381649:T:A	50	86	0.99	0.408
9:125382198:C:T	50	98	0.98	0.4063
9:125382358:T:C	50	98	0.99	0.4021
9:125382992:G:C	50	100	0.98	0.01779
9:125383663:C:T	50	100	0.99	0.4659
9:125383785:C:G	50	100	0.99	0.4212
9:125384905:C:T	50	100	1	0.03976
9:125385882:T:C	50	100	0.99	0.1393
9:125386112:T:C	50	100	1	0.1407
9:125386231:T:C	50	100	1	0.01216
9:125386498:G:A	50	100	1	0.1225
9:125386528:C:G	50	100	1	0.1207
9:125386529:T:C	50	100	1	0.1229
9:125386867:A:G	49	98	1	0.1616
9:125386970:C:T	47	91.5	0.98	0.4221
9:125386986:C:T	50	100	1	0.03994
9:125387113:A:G	50	98	1	0.1206
9:125387300:G:C	49	100	1	0.07662
9:125387742:G:T	50	100	1	0.04085
9:125387855:C:G	50	100	0.99	0.07734
9:125388205:A:G	50	100	0.99	0.1215
9:125388490:C:T	50	100	0.97	0.01307
9:125388505:C:T	50	98	0.95	0.2767
9:125388698:G:A	50	100	0.97	0.01561
9:125388855:G:A	50	98	0.98	0.05664
9:125389196:G:A	49	89.8	0.94	0.4403
9:125390336:C:T	50	100	0.99	0.4208
9:125390466:A:C	50	100	1	0.04031
9:125390909:A:G	50	100	0.94	0.01307
9:125390965:A:G	50	98	1	0.3413
9:125391093:T:C	50	96	0.98	0.1718
9:125391170:G:A	50	100	1	0.3413
9:125391275:G:A	50	100	1	0.08624
9:125391337:T:C	50	100	1	0.4085
9:125391341:A:G	50	100	1	0.0719
9:125391419:C:T	50	100	1	0.1718
9:125391552:A:G	49	100	1	0.1723
9:125391821:C:G	50	100	1	0.4081
9:125391924:C:T	50	100	1	0.3415
9:125392057:T:C	49	98	1	0.4081
9:125392437:C:T	50	100	1	0.03159
9:125392529:A:G	50	100	1	0.3417
9:125392978:T:A	50	92	1	0.4809
9:125392982:T:G	50	100	0.99	0.4878
9:125393075:C:T	50	100	1	0.04085
9:125393217:T:C	43	95.3	0.98	0.06427
9:125393566:G:T	50	100	1	0.06264
9:125394224:G:A	50	100	1	0.3404
9:125394240:A:G	50	100	1	0.3408
9:125394369:A:G	50	100	1	0.4076
9:125394447:A:G	50	100	1	0.08733
9:125394682:A:G	50	100	1	0.2945
9:125394694:C:T	50	100	1	0.03322
9:125394891:A:C	50	100	0.97	0.01434
9:125395047:C:T	50	100	1	0.341
9:125395293:A:T	50	100	1	0.01216
9:125395393:C:T	50	100	1	0.02088
9:125395862:C:T	50	100	1	0.06681
9:125396293:C:A	50	100	0.96	0.06518
9:125396623:G:A	50	100	1	0.0443
9:125396781:C:G	50	100	1	0.04085
9:125396847:C:T	50	100	1	0.02524
9:125396892:C:G	50	100	1	0.4956
9:125397065:C:T	50	100	1	0.02269
9:125397326:G:A	50	100	1	0.04702
9:125398516:C:T	50	100	1	0.05574
9:125398554:A:G	50	100	1	0.04085
9:125398970:G:A	50	100	0.99	0.07571
9:125399335:C:A	50	100	0.99	0.07589
9:125399489:G:A	50	100	1	0.4949
9:125399701:A:C	50	100	0.69	0.01035
9:125399704:G:A	50	100	1	0.06336
9:125399803:G:A	50	100	1	0.04176
9:125400113:C:T	50	100	1	0.06264
9:125400853:T:C	50	100	1	0.3391
9:125400940:C:A	50	100	1	0.08678
9:125401045:C:T	50	100	1	0.02378
9:125401168:T:C	50	100	1	0.431
9:125401282:G:A	50	100	0.99	0.01398
9:125401341:G:C	50	100	1	0.4214
9:125401364:C:T	50	100	1	0.07734
9:125401546:T:C	50	100	0.95	0.01362
9:125402000:G:A	50	100	0.99	0.4143
9:125402040:C:G	50	100	1	0.01616
9:125402790:C:T	50	100	1	0.07698
9:125402863:C:A	50	100	1	0.09967
9:125403250:G:T	50	100	1	0.03994
9:125403580:C:T	50	100	0.96	0.1084
9:125403593:G:C	50	100	0.94	0.02088
9:125403841:T:C	50	100	1	0.124
9:125404132:G:A	50	100	0.97	0.063
9:125404268:C:G	50	100	0.96	0.02814
9:125404453:G:A	50	100	0.99	0.1236
9:125404904:C:T	50	100	1	0.03522
9:125406652:T:C	50	100	0.97	0.05229
9:125406891:G:A	50	100	0.99	0.2451
9:125407061:C:T	50	100	0.98	0.1051
9:125407084:G:A	50	100	1	0.01434
9:125407378:A:G	50	100	0.96	0.04212
9:125407416:C:G	50	100	0.9	0.02451
9:125407757:C:T	50	100	0.99	0.01107
9:125407803:A:G	50	100	1	0.02832
9:125407998:C:G	50	100	0.95	0.02469
9:125408144:G:C	50	100	0.96	0.07861
9:125408225:A:T	50	98	0.98	0.1224
9:125408842:C:T	50	100	0.98	0.03159
9:125409149:G:A	50	98	0.98	0.02977
9:125409225:C:A	50	100	0.97	0.0207
9:125409275:A:C	50	100	1	0.05156
9:125409563:T:C	50	100	0.98	0.1334
9:125409987:G:A	50	100	1	0.06245
9:125410104:C:T	49	100	0.95	0.04811
9:125410138:C:A	49	100	0.99	0.4668
9:125410147:C:A	47	100	0.94	0.01107
9:125410208:C:G	50	100	0.83	0.02397
9:125410213:A:G	49	100	1	0.02342
9:125410417:T:A	50	100	0.99	0.07952
9:125410612:C:T	50	100	1	0.0158
9:125410633:G:A	50	100	1	0.01107
9:125410655:C:T	50	100	0.99	0.04684
9:125410684:C:G	50	100	1	0.2378
9:125410842:C:G	50	100	0.99	0.4837
9:125411024:C:T	50	100	0.99	0.03014
9:125411153:C:T	50	100	1	0.0158
9:125411236:G:A	50	100	0.99	0.02106
9:125411239:T:G	50	100	1	0.0463
9:125411247:C:A	50	100	1	0.1053
9:125411326:A:T	50	100	1	0.0463
9:125411354:A:G	50	100	0.99	0.03014
9:125411445:T:C	50	100	1	0.4877
9:125411461:G:T	50	100	0.99	0.03014
9:125411531:C:T	50	100	0.99	0.03322
9:125411532:G:T	50	100	1	0.0463
9:125411559:C:A	50	100	1	0.4719
9:125411899:T:A	50	100	0.98	0.04248
9:125411977:G:C	50	100	0.99	0.08243
9:125412158:G:A	50	100	0.99	0.08243
9:125412392:A:T	50	100	1	0.04847
9:125412862:T:C	50	100	0.98	0.03595
9:125412864:A:G	50	100	0.99	0.1186
9:125412874:A:G	50	100	0.99	0.1186
9:125413568:C:A	50	100	0.99	0.1204
9:125413752:T:A	50	100	1	0.02741
9:125414040:G:C	50	100	1	0.01107
9:125414047:G:A	50	100	0.99	0.04684
9:125414079:C:T	50	100	0.98	0.04448
9:125414250:C:T	50	100	0.98	0.12
9:125414540:C:G	50	100	1	0.04829
9:125414659:C:T	49	100	0.99	0.04684
9:125414984:A:G	50	100	0.99	0.03431
9:125415083:C:T	50	100	0.99	0.03413
9:125415092:T:C	50	100	1	0.06264
9:125415389:G:A	50	100	1	0.04829
9:125415402:A:G	50	100	0.99	0.1195
9:125415529:C:G	50	100	1	0.06264
9:125415728:T:C	50	100	0.99	0.1195
9:125416149:T:C	50	100	0.98	0.03686
9:125416542:C:T	50	100	0.98	0.02923
9:125416615:C:A	50	100	0.99	0.3179
9:125416628:T:C	50	100	0.99	0.1196
9:125416997:C:T	50	100	0.88	0.01652
9:125417063:C:T	50	100	0.92	0.06518
9:125417759:G:T	50	100	1	0.0158
9:125417884:A:G	50	100	1	0.1153
9:125418053:A:C	50	100	0.99	0.4112
9:125418472:G:A	50	100	0.97	0.1158
9:125418616:A:T	50	100	1	0.02415
9:125418631:A:C	50	100	1	0.01126
9:125418800:A:T	50	100	0.99	0.09786
9:125419065:C:T	50	100	1	0.1202
9:125419070:G:A	50	98	1	0.1204
9:125419542:C:T	50	100	1	0.08715
9:125419652:C:T	50	100	0.93	0.01235
9:125419765:C:T	50	100	1	0.12
9:125420244:C:G	50	100	1	0.03304
9:125420365:G:A	50	100	1	0.02705
9:125420571:C:T	50	100	1	0.2233
9:125420677:G:T	50	100	1	0.1198
9:125420776:T:A	50	100	1	0.02052
9:125420942:T:A	50	98	0.96	0.3811
9:125420945:A:T	50	98	0.97	0.1225
9:125420948:T:A	50	100	0.84	0.05084
9:125420949:T:A	50	100	1	0.08696
9:125420951:T:A	50	100	0.98	0.03776
9:125421086:A:G	50	100	1	0.02542
9:125421211:G:A	50	100	1	0.06409
9:125421263:C:T	50	100	0.99	0.01198
9:125421904:T:C	50	100	1	0.1215
9:125421993:C:T	50	100	1	0.08678
9:125422201:G:A	50	100	1	0.08678
9:125422817:C:T	50	100	1	0.06391
9:125422952:C:T	50	100	1	0.02542
9:125422990:A:G	50	100	1	0.09441
9:125423051:T:C	50	100	1	0.2259
9:125423210:G:T	50	100	1	0.05973
9:125423272:T:C	50	100	1	0.2235
9:125423367:G:A	50	100	1	0.04739
9:125424080:C:T	50	100	1	0.08061
9:125424260:T:G	50	100	1	0.2253
9:125424363:T:C	50	100	0.99	0.1443
9:125424516:G:A	50	100	1	0.02723
9:125424857:G:A	50	100	1	0.06336
9:125425028:A:G	50	98	0.98	0.08243
9:125425044:C:A	48	97.9	1	0.02723
9:125425464:G:T	50	100	0.98	0.07117
9:125425619:C:T	50	100	0.99	0.01162
9:125426374:G:A	50	100	1	0.07244
9:125426432:C:G	50	100	1	0.02124
9:125426650:G:C	50	100	1	0.07916
9:125427023:T:C	50	100	0.81	0.02106
9:125427119:C:T	50	100	1	0.07752
9:125427439:G:A	50	100	0.97	0.04811
9:125427534:G:A	50	100	1	0.08206
9:125427643:A:G	50	100	1	0.1623
9:125427690:A:G	50	100	1	0.1289
9:125427720:C:T	50	100	0.96	0.0158
9:125427813:C:T	50	100	0.99	0.06427
9:125427814:G:A	50	98	0.98	0.2003
9:125428253:T:C	50	100	0.9	0.01561
9:125428480:A:T	50	100	0.99	0.06627
9:125429081:G:A	50	100	1	0.03286
9:125429150:G:A	50	100	1	0.03322
9:125429369:C:T	50	100	1	0.03595
9:125429608:T:C	50	100	1	0.03322
9:125429626:G:A	50	100	1	0.02705
9:125429709:T:G	50	100	1	0.03613
9:125429944:C:G	50	100	1	0.02741
9:125430037:A:G	50	100	0.99	0.4786
9:125430245:C:G	50	100	1	0.06409
9:125430316:G:A	49	100	0.99	0.0216
9:125430599:G:C	50	100	1	0.02324
9:125430908:G:A	50	100	1	0.08061
9:125431177:G:T	50	100	0.99	0.4826
9:125431430:C:T	50	100	1	0.07662
9:125431680:A:G	50	100	1	0.0276
9:125432022:G:A	50	100	1	0.0768
9:125432164:C:G	50	100	0.98	0.4837
9:125432179:C:T	50	100	1	0.02687
9:125432523:A:T	50	100	1	0.06427
9:125432547:C:T	50	100	1	0.06427
9:125432765:G:A	50	100	0.97	0.2248
9:125432873:A:G	50	100	1	0.07698
9:125433202:G:A	50	100	1	0.02233
9:125433378:C:A	50	100	0.99	0.4875
9:125433942:G:A	50	100	0.96	0.1523
9:125434391:G:A	50	100	0.99	0.06463
9:125434415:G:A	50	100	1	0.01924
9:125434495:T:G	50	100	0.98	0.06518
9:125435236:C:T	50	100	0.99	0.02524
9:125435796:G:A	50	100	1	0.01289
9:125435913:C:G	50	100	1	0.06536
9:125436143:C:A	50	100	0.99	0.4764
9:125436578:G:A	50	100	1	0.01561
9:125436799:T:C	50	100	0.96	0.01071
9:125436853:G:A	50	100	1	0.06427
9:125436950:G:A	50	98	0.97	0.03159
9:125436954:C:T	50	100	1	0.01543
9:125437263:C:T	50	100	1	0.03304
9:125437376:C:A	50	100	1	0.01598
9:125437594:C:T	49	100	0.98	0.217
9:125437901:G:A	50	100	0.97	0.0138
9:125438020:C:G	50	100	0.98	0.2607
9:125438124:G:C	50	100	1	0.03431
9:125439645:C:T	50	100	0.98	0.02306
9:125439859:G:C	50	100	1	0.05102
9:125439860:C:T	50	100	1	0.05102
9:125440203:G:A	50	100	1	0.01452
9:125441752:G:A	50	100	0.99	0.06427
9:125442353:C:T	50	100	0.98	0.02306
9:125442480:G:C	50	100	0.99	0.1774
9:125443409:C:T	50	100	0.98	0.06463
9:125443477:G:T	50	100	1	0.01434
9:125443698:T:C	48	97.9	0.97	0.283
9:125443707:C:A	47	100	0.98	0.06481
9:125444438:C:G	50	100	0.93	0.0463
9:125445152:G:C	50	100	0.96	0.2275
9:125445438:T:C	50	100	0.99	0.1284
9:125445444:A:G	50	100	1	0.02651
9:125445955:C:T	50	100	0.96	0.05065
9:125445983:C:T	50	100	1	0.02524
9:125446527:G:A	50	98	1	0.01452
9:125446648:A:C	50	98	0.99	0.3856
9:125446968:C:T	50	100	1	0.0138
9:125447591:G:C	50	100	0.99	0.2972
9:125447893:G:C	50	100	1	0.0158
9:125448630:C:T	50	100	1	0.01598
9:125448802:T:C	50	100	0.99	0.2653
9:125449902:G:C	50	100	0.98	0.01652
9:125450624:A:T	50	100	1	0.01561
9:125450982:C:T	50	100	1	0.01452
9:125451687:T:G	50	100	0.99	0.2126
9:125452653:C:G	50	100	1	0.07752
9:125452865:G:T	50	100	0.98	0.02306
9:125453582:G:A	50	100	1	0.05084
9:125454047:G:T	50	100	0.99	0.4969
9:125454440:G:A	50	100	1	0.01452
9:125455260:G:A	50	100	1	0.2698
9:125455595:G:T	50	100	0.99	0.01416
9:125455818:C:A	50	100	0.95	0.1089
9:125455895:T:C	50	98	1	0.0167
9:125456901:T:C	50	100	0.99	0.2952
9:125457043:C:G	50	100	0.99	0.01416
9:125457091:C:T	50	100	1	0.03468
9:125457208:C:T	50	100	0.99	0.2349
9:125457781:C:T	50	100	1	0.01598
9:125458591:A:G	50	100	0.99	0.2333
9:125458804:C:T	49	98	0.81	0.01452
9:125458990:C:T	43	86	0.99	0.2335
9:125458991:G:A	46	100	1	0.02633
9:125459118:G:A	50	100	0.99	0.06572
9:125459292:C:G	49	98	1	0.08188
9:125459304:A:G	50	96	0.98	0.329
9:125459407:C:T	48	97.9	0.99	0.2166
9:125459420:G:A	47	100	0.92	0.02869
9:125459463:C:T	49	100	0.95	0.03595
9:125459487:G:A	49	98	0.99	0.06536
9:125459523:C:A	49	98	0.89	0.01053
9:125459526:T:C	49	98	1	0.01616
9:125459551:G:A	50	100	0.98	0.1195
9:125459559:T:C	50	100	1	0.01452
9:125459587:C:T	50	100	1	0.02669
9:125459942:T:C	50	100	0.98	0.07734
9:125460061:A:G	50	100	1	0.0659
9:125460167:T:C	50	100	1	0.0659
9:125460179:T:C	50	100	1	0.0659
9:125460294:G:A	50	100	1	0.0659
9:125460508:C:A	50	100	0.99	0.01398
9:125460663:T:C	50	100	1	0.02633
9:125460745:A:G	50	100	0.99	0.4847
9:125461751:C:T	50	100	0.99	0.1089
9:125461782:G:A	50	100	0.98	0.04956
9:125462008:C:T	50	100	0.93	0.0138
9:125462049:C:G	50	100	1	0.01598
9:125462920:G:A	50	100	0.99	0.2338
9:125463282:T:C	50	100	0.99	0.2338
9:125463602:C:G	50	100	0.99	0.4855
9:125464205:A:T	26	76.9	0.95	0.1443
9:125464206:A:T	40	95	0.8	0.01344
9:125464207:A:T	44	95.5	0.96	0.05882
9:125464433:C:A	50	100	0.99	0.4918
9:125464514:G:A	50	100	0.98	0.07516
9:125464678:G:A	50	100	1	0.01797
9:125464736:T:C	50	100	1	0.02251
9:125465515:A:G	50	100	1	0.06663
9:125465747:A:G	50	100	0.99	0.2402
9:125466204:A:G	50	100	1	0.2662
9:125466696:G:A	50	100	1	0.01598
9:125466709:C:A	50	100	0.97	0.07516
9:125466782:C:A	50	100	1	0.07516
9:125468320:G:T	50	100	1	0.03431
9:125468361:A:G	49	100	1	0.07516
9:125468603:C:T	50	100	1	0.0748
9:125469414:A:G	50	100	1	0.03177
9:125470120:A:G	50	98	0.99	0.3148
9:125470508:C:T	50	100	1	0.0581
9:125470716:C:T	50	100	0.97	0.02524
9:125470779:G:T	50	100	0.99	0.2518
9:125470956:A:G	50	100	0.94	0.01943
9:125470991:A:G	50	100	0.96	0.02542
9:125471202:C:T	50	100	1	0.06663
9:125471227:G:A	50	96	0.99	0.3233
9:125471501:A:C	50	100	0.99	0.01797
9:125471502:G:A	50	100	0.98	0.05192
9:125471811:G:A	50	100	1	0.06663
9:125472016:T:C	50	100	1	0.01688
9:125472068:T:C	50	98	1	0.368
9:125472568:A:G	50	100	1	0.03522
9:125472696:C:T	50	100	0.8	0.01634
9:125473144:G:A	50	100	1	0.01616
9:125473799:A:T	50	100	1	0.02269
9:125473929:T:A	50	100	1	0.01452
9:125474172:C:T	50	100	0.93	0.03813
9:125474314:C:T	50	100	1	0.03413
9:125474373:C:T	50	100	1	0.06627
9:125474622:A:G	50	100	1	0.02542
9:125474899:G:T	50	100	1	0.4967
9:125474936:T:G	50	100	1	0.01416
9:125475907:T:C	50	100	0.81	0.01434
9:125475945:C:T	50	100	0.98	0.02015
9:125476865:T:G	50	100	1	0.1004
9:125477273:G:A	50	100	1	0.01398
9:125477641:T:C	50	98	1	0.4706
9:125477648:G:T	50	100	1	0.01797
9:125478243:C:T	50	100	1	0.02324
9:125478643:T:C	50	100	1	0.2333
9:125478972:G:C	50	100	1	0.07789
9:125479129:C:T	50	100	1	0.1038
9:125479135:C:T	50	100	1	0.4942
9:125479517:T:G	50	100	1	0.06681
9:125480665:G:A	50	100	1	0.01452
9:125480695:G:A	50	100	0.97	0.05211
9:125480975:G:A	46	80.4	0.98	0.415
9:125481526:G:A	50	100	1	0.05192
9:125481707:C:G	50	100	1	0.01452
9:125481956:C:A	50	100	1	0.03431
9:125481977:A:G	50	100	0.9	0.01162
9:125482844:G:A	50	100	1	0.01452
9:125483033:T:C	50	100	1	0.1131
9:125483133:C:T	50	100	1	0.01834
9:125484507:G:A	50	100	0.99	0.1547
9:125484653:C:A	50	100	1	0.01452
9:125485709:C:T	50	100	1	0.1019
9:125485939:A:C	50	100	1	0.09822
9:125486307:T:C	50	100	0.96	0.05773
9:125486372:G:A	50	100	0.96	0.0138
9:125487190:C:A	50	100	1	0.01743
9:125487476:T:C	50	100	1	0.01471
9:125488130:C:T	50	98	0.99	0.3212
9:125488311:G:A	50	100	0.99	0.06681
9:125488353:G:C	50	100	0.99	0.1509
9:125488372:C:T	50	100	0.98	0.4789
9:125488501:C:T	50	100	1	0.0285
9:125488519:T:G	50	100	1	0.03341
9:125488746:C:G	50	98	0.99	0.3175
9:125488996:A:G	50	98	1	0.4025
9:125489262:C:T	50	100	1	0.06699
9:125489446:G:A	50	100	1	0.01634
9:125489651:A:G	50	98	0.99	0.3272
9:125490169:T:C	50	100	0.99	0.1028
9:125490325:A:G	50	100	1	0.2562
9:125490365:C:A	50	100	1	0.2538
9:125490496:G:A	50	98	0.69	0.01816
9:125490805:C:T	50	100	1	0.06681
9:125490861:G:A	50	100	0.99	0.1561
9:125491115:G:C	50	100	1	0.01434
9:125491179:T:G	50	100	1	0.06681
9:125491534:C:T	50	100	1	0.06681
9:125491550:G:A	50	100	1	0.03341
9:125492637:A:C	50	100	0.95	0.01997
9:125493303:T:A	50	98	1	0.2841
9:125493569:C:T	50	100	1	0.03486
9:125493656:A:G	50	100	1	0.03377
9:125493755:T:G	50	100	1	0.07571
9:125494137:C:A	50	100	1	0.06699
9:125494312:C:T	50	100	1	0.01017
9:125494672:C:T	50	98	1	0.2164
9:125495633:G:A	50	100	1	0.01452
9:125495638:C:G	50	100	0.99	0.3197
9:125495778:A:G	50	100	1	0.06772
9:125495991:T:C	50	100	1	0.2164
9:125496369:G:T	50	98	1	0.01452
9:125496405:T:C	49	100	1	0.2164
9:125496463:A:G	50	100	1	0.06718
9:125496626:G:A	50	100	1	0.01743
9:125496840:C:T	50	100	1	0.0984
9:125496902:A:G	50	100	1	0.01743
9:125498519:C:T	50	100	1	0.01489
9:125498683:T:C	49	100	0.99	0.1756
9:125498870:T:A	50	100	1	0.09822
9:125499487:T:C	50	100	1	0.01761
9:125499636:C:T	50	100	1	0.01489
9:125500036:C:A	50	100	0.99	0.07135
9:125500223:T:C	50	100	0.98	0.02288
9:125500312:C:T	50	98	0.97	0.05556
9:125500533:T:C	50	100	1	0.06718
9:125500573:A:T	50	100	0.98	0.03504
9:125500678:G:A	50	100	1	0.01616
9:125500919:G:A	50	100	0.98	0.1442
9:125501138:G:C	50	100	0.99	0.1816
9:125501916:C:A	50	100	1	0.01816
9:125502194:C:T	50	100	1	0.0984
9:125502244:G:A	50	100	1	0.06718
9:125502348:G:A	50	100	1	0.03177
9:125503240:T:A	50	100	1	0.05828
9:125503385:G:A	50	100	0.99	0.1589
9:125503457:T:C	50	100	1	0.2518
9:125503483:G:A	50	100	1	0.01471
9:125503780:G:A	50	100	1	0.0984
9:125503989:A:G	50	100	0.89	0.03322
9:125504092:C:T	50	100	1	0.06736
9:125504334:C:T	50	100	1	0.03214
9:125504453:G:A	50	100	1	0.0984
9:125504578:G:C	50	100	1	0.01598
9:125504691:G:A	50	100	1	0.1329
9:125505945:T:C	50	98	1	0.2164
9:125505984:C:T	50	98	1	0.4989
9:125506567:T:A	50	100	0.98	0.01144
9:125506624:G:T	50	98	1	0.4975
9:125507152:T:C	50	100	0.98	0.03504
9:125507232:T:C	50	96	1	0.4837
9:125507863:A:T	50	96	0.98	0.2495
9:125507878:A:G	50	100	1	0.01362
9:125508716:G:C	50	100	1	0.01452
9:125508844:A:T	50	100	1	0.2515
9:125509249:T:G	50	100	0.96	0.08515
9:125509824:C:T	50	100	1	0.02288
9:125512553:G:A	50	100	1	0.01634
9:125513712:A:G	50	98	1	0.4715
9:125513802:C:G	50	98	1	0.2899
9:125514979:A:G	50	98	1	0.4715
9:125515075:T:C	50	100	1	0.07643
9:125515463:T:C	50	100	0.98	0.03522
9:125516408:T:C	50	98	1	0.4715
9:125516460:A:G	50	98	1	0.4715
9:125516652:T:C	50	100	1	0.0118
9:125518036:G:T	50	100	1	0.4984
9:125518805:T:C	50	100	0.99	0.03486
9:125519143:A:G	50	100	1	0.08406
9:125519224:A:G	50	98	1	0.4711
9:125520225:T:C	50	98	1	0.03667
9:125520635:G:A	50	100	1	0.1501
9:125522099:G:A	50	100	1	0.2162
9:125522496:T:C	50	100	1	0.2309
9:125523647:T:G	50	100	1	0.1699
9:125525392:G:A	50	100	0.98	0.01961
9:125525710:A:C	50	94	0.96	0.09277
9:125525723:A:G	50	98	1	0.4737
9:125526149:C:T	50	98	1	0.2308
9:125526598:C:T	50	98	0.96	0.08351
9:125526772:C:T	50	100	0.96	0.09423
9:125527228:A:G	50	100	1	0.2386
9:125527811:G:A	50	100	0.97	0.0118
9:125528472:T:C	50	98	1	0.01598
9:125528645:G:A	50	100	1	0.02887
9:125529193:A:G	50	96	0.99	0.2424
9:125529342:T:C	50	100	1	0.06663
9:125529385:G:A	50	100	0.98	0.114
9:125530963:T:C	50	100	0.95	0.0915
9:125532033:G:C	50	100	1	0.03395
9:125532229:C:A	50	100	1	0.1064
9:125532247:C:G	50	98	1	0.2382
9:125532679:A:C	50	100	0.98	0.09114
9:125532919:G:A	50	98	0.99	0.2527
9:125532959:G:A	50	98	0.95	0.07317
9:125533450:C:T	50	100	0.98	0.04702
9:125533552:C:T	50	100	1	0.02487
9:125533601:T:C	50	100	0.99	0.1144
9:125534003:C:T	50	100	0.99	0.09132
9:125534433:A:G	50	100	0.85	0.01834
9:125534604:T:C	50	100	1	0.1138
9:125535103:G:A	50	100	1	0.01216
9:125535413:C:T	50	98	1	0.4746
9:125537024:T:C	50	100	0.99	0.02923
9:125537326:G:A	50	100	0.9	0.0837
9:125538728:T:C	50	100	1	0.04321
9:125539129:G:A	50	100	1	0.07371
9:125539652:C:T	50	98	1	0.4949
9:125539949:G:C	50	100	1	0.01979
9:125540330:T:C	50	100	1	0.02614
9:125540718:C:T	50	100	1	0.01198
9:125541115:C:T	50	100	1	0.08297
9:125541146:T:C	50	96	1	0.2524
9:125541239:G:A	50	98	1	0.4749
9:125541455:T:C	50	96	1	0.4748
9:125541663:G:C	50	100	1	0.2273
9:125541931:C:T	50	100	1	0.01743
9:125542545:G:A	50	100	1	0.4746
9:125542826:G:A	50	100	1	0.01743
9:125543527:C:T	50	100	1	0.02633
9:125543928:T:C	50	100	1	0.03123
9:125544071:C:T	50	98	1	0.4748
9:125544674:T:C	50	100	1	0.065
9:125544872:T:C	50	100	1	0.1138
9:125545645:G:A	50	96	0.98	0.0492
9:125546106:T:C	50	100	1	0.02233
9:125546151:A:C	50	100	1	0.03359
9:125546349:G:A	50	100	0.98	0.01816
9:125546819:G:A	50	100	0.98	0.03359
9:125547191:C:T	50	100	0.95	0.01017
9:125547342:T:C	50	100	1	0.114
9:125547361:G:T	50	100	1	0.01743
9:125548410:G:A	50	100	1	0.01743
9:125548528:C:T	50	100	1	0.2153
9:125549014:G:A	50	100	1	0.02614
9:125549267:T:G	50	100	1	0.02614
9:125549734:G:A	50	100	1	0.03359
9:125550945:A:G	50	100	0.98	0.03776
9:125551165:A:C	50	100	1	0.4978
9:125551396:G:A	50	100	1	0.06481
9:125551588:A:G	50	98	1	0.2151
9:125552115:T:C	50	100	1	0.4975
9:125552385:C:T	50	100	1	0.4975
9:125553572:C:T	50	100	0.98	0.01743
9:125553655:C:T	50	100	0.99	0.05192
9:125553808:C:G	50	100	0.99	0.01489
9:125554131:A:T	50	100	0.96	0.01743
9:125554366:G:A	50	100	1	0.2634
9:125554507:G:T	50	100	0.91	0.02142
9:125555080:A:G	50	98	0.89	0.01761
9:125555457:A:G	50	100	0.99	0.07607
9:125555602:C:G	50	100	1	0.4025
9:125555742:T:A	50	100	1	0.01198
9:125555863:C:T	50	100	1	0.06481
9:125556600:C:T	50	100	1	0.01979
9:125556611:T:G	50	100	1	0.05537
9:125556787:G:A	50	98	1	0.4746
9:125557345:A:C	50	100	0.9	0.01761
9:125557855:C:T	50	100	1	0.2295
9:125559492:T:C	50	98	1	0.4993
9:125560454:T:C	50	100	1	0.1313
9:125562926:C:T	50	100	1	0.148
9:125563601:A:G	50	100	1	0.06481
9:125563655:G:C	50	100	0.99	0.4729
9:125563676:C:G	50	100	1	0.2371
9:125563736:G:A	50	100	1	0.0187
9:125563911:C:T	50	100	0.99	0.228
9:125565612:A:C	50	100	1	0.1176
9:125566900:T:C	50	100	1	0.4443
9:125567154:A:G	50	100	0.99	0.09568
9:125567434:A:C	50	100	1	0.1019
9:125567774:G:A	50	100	1	0.07952
9:125568261:T:C	50	100	1	0.01198
9:125568742:A:G	50	100	0.98	0.01797
9:125568812:G:A	50	100	1	0.01144
9:125569176:T:C	50	100	1	0.03813
9:125571053:G:A	50	100	1	0.0955
9:125571628:A:G	50	100	1	0.1184
9:125571818:G:A	50	100	0.98	0.01961
9:125572231:A:G	50	100	1	0.06481
9:125572542:C:T	50	100	1	0.09568
9:125572628:G:A	50	98	1	0.01761
9:125572677:C:T	50	100	0.99	0.01235
9:125573188:C:A	50	100	0.99	0.1741
9:125573961:T:C	50	98	0.99	0.04847
9:125573990:A:G	50	100	1	0.02251
9:125574703:C:T	50	100	1	0.06536
9:125575208:A:T	50	100	1	0.06481
9:125576341:A:G	50	100	1	0.4435
9:125576463:A:T	50	100	1	0.05519
9:125576470:C:T	50	100	1	0.03014
9:125576668:G:A	50	100	0.94	0.03032
9:125576809:G:C	49	100	1	0.01198
9:125576866:T:C	49	95.9	1	0.118
9:125577088:G:A	49	100	0.97	0.0354
9:125577091:C:G	50	90	1	0.2373
9:125577180:G:A	49	100	1	0.4737
9:125577370:C:T	50	100	0.97	0.03431
9:125577376:C:T	50	98	1	0.06481
9:125577407:T:C	48	100	0.98	0.01761
9:125577470:G:A	50	100	1	0.03032
9:125577706:G:A	40	87.5	0.95	0.1049
9:125577709:C:T	44	97.7	0.96	0.05192
9:125577732:C:T	48	95.8	0.98	0.06354
9:125578141:G:T	49	100	1	0.1182
9:125578244:G:A	50	100	1	0.03014
9:125578302:G:A	50	100	1	0.2531
9:125578491:C:T	50	100	1	0.2531
9:125578662:G:A	50	100	1	0.2531
9:125578744:A:G	50	100	1	0.4038
9:125578816:A:G	50	100	0.98	0.1069
9:125578999:C:T	50	100	1	0.4038
9:125579588:C:T	50	100	0.98	0.08588
9:125580373:C:T	50	100	1	0.2511
9:125580450:A:G	50	98	1	0.4735
9:125580628:T:C	50	98	1	0.2504
9:125580903:T:C	50	100	1	0.118
9:125580945:G:A	50	100	1	0.0187
9:125581109:G:A	50	100	0.98	0.0285
9:125582398:C:T	50	98	1	0.01162
9:125583097:T:C	50	100	1	0.01779
9:125583464:T:C	50	100	1	0.06481
9:125583542:G:A	50	100	1	0.06481
9:125583678:T:C	50	100	1	0.02124
9:125583715:C:A	50	100	1	0.2304
9:125583879:C:T	50	100	1	0.2306
9:125584020:G:A	50	100	1	0.02124
9:125584188:T:A	50	100	1	0.1574
9:125584679:A:G	50	100	1	0.1503
9:125586057:T:C	50	100	1	0.01235
9:125586207:C:T	50	98	1	0.49
9:125586259:A:G	50	100	1	0.09895
9:125586511:T:G	50	96	1	0.4902
9:125586693:T:G	50	100	1	0.01816
9:125587003:T:C	50	98	1	0.05211
9:125588685:C:T	50	100	1	0.1184
9:125589323:A:G	50	100	1	0.02996
9:125589624:T:C	50	100	1	0.01126
9:125590506:C:T	50	100	1	0.2162
9:125590624:C:T	50	100	1	0.03014
9:125592290:T:C	50	98	0.99	0.4493
9:125592886:G:C	50	100	0.99	0.01053
9:125594227:A:T	50	100	0.99	0.06481
9:125594871:C:A	50	100	1	0.06481
9:125595629:C:T	50	98	0.99	0.03813
9:125596016:G:T	50	98	0.92	0.01797
9:125596295:G:C	50	100	1	0.01198
9:125596681:C:G	50	100	1	0.0955
9:125597034:G:A	49	100	0.96	0.01162
9:125597089:T:C	50	100	0.94	0.02288
9:125597214:G:A	50	100	1	0.06481
9:125597252:G:A	49	100	0.96	0.02324
9:125597706:C:T	50	100	0.96	0.02269
9:125598134:C:T	50	100	1	0.2449
9:125600193:T:A	42	100	1	0.01834
9:125600458:A:G	50	100	1	0.4978
9:125600903:G:A	50	100	1	0.0797
9:125601048:T:A	50	100	1	0.03014
9:125601996:G:A	50	100	1	0.06463
9:125602323:C:G	50	100	1	0.01362
9:125602622:C:T	50	98	1	0.2629
9:125602644:A:T	50	100	1	0.0955
9:125602835:G:C	50	100	1	0.01198
9:125603389:G:A	50	100	0.98	0.01797
9:125603674:A:G	50	100	1	0.3339
9:125605588:G:T	50	100	1	0.01834
9:125605607:C:T	50	100	1	0.236
9:125606945:G:A	50	100	1	0.4742
9:125607549:C:T	50	100	1	0.03014
9:125607759:G:A	49	100	1	0.01834
9:125607987:C:T	50	100	1	0.08224
9:125608365:A:C	50	100	0.98	0.01797
9:125609024:C:T	50	100	1	0.06463
9:125609642:C:T	50	100	1	0.05156
9:125610257:A:G	50	100	1	0.01834
9:125610427:G:T	50	100	1	0.065
9:125610577:C:T	50	100	1	0.04194
9:125610865:T:C	50	100	1	0.06463
9:125610939:G:A	50	100	0.99	0.4744
9:125611190:C:T	50	100	1	0.216
9:125611419:A:C	50	98	1	0.1147
9:125611551:A:C	50	100	1	0.03014
9:125611718:T:A	50	100	1	0.0955
9:125611884:T:C	50	100	1	0.06463
9:125611944:T:C	50	100	1	0.03014
9:125612331:T:C	50	100	1	0.02124
9:125612768:G:A	50	100	1	0.2585
9:125613127:T:C	50	98	0.98	0.1127
9:125613619:C:G	50	100	1	0.03577
9:125614497:G:A	50	100	1	0.065
9:125614515:T:C	50	100	0.99	0.3259
9:125615176:G:A	50	100	1	0.01089
9:125615594:T:C	49	100	1	0.474
9:125615734:G:A	50	100	0.96	0.01162
9:125615864:A:C	50	100	1	0.01888
9:125615917:A:T	49	100	1	0.02251
9:125616198:C:T	50	100	0.99	0.0285
9:125616200:C:G	50	100	1	0.01997
9:125617182:C:T	50	100	0.97	0.01852
9:125617344:C:T	50	100	1	0.06463
9:125617595:C:A	50	100	1	0.118
9:125618683:G:A	50	100	0.96	0.01162
9:125618784:A:G	50	100	0.96	0.08515
9:125618859:T:C	50	100	1	0.01525
9:125619506:A:G	50	100	1	0.2678
9:125619831:A:T	50	100	1	0.03032
9:125620263:G:A	50	100	0.98	0.01235
9:125622279:C:T	50	98	0.99	0.06863
9:125622948:A:G	50	100	1	0.2754
9:125623174:G:A	48	100	1	0.02197
9:125623181:C:A	47	97.9	1	0.02124
9:125623212:C:T	48	85.4	1	0.2308
9:125623563:C:T	31	100	1	0.07879
9:125624131:G:A	42	95.2	0.85	0.01253
9:125624450:A:C	42	97.6	0.98	0.1024
9:125625256:A:T	38	86.8	0.63	0.03958
9:125625262:A:T	48	97.9	0.88	0.05338
9:125625266:A:T	49	98	0.9	0.0532
9:125625270:A:T	49	93.9	0.89	0.05283
9:125625274:A:T	49	91.8	0.96	0.2275
9:125625923:A:C	50	100	1	0.01997
9:125626571:C:T	50	100	1	0.04775
9:125626712:C:G	50	98	1	0.4989
9:125626887:C:T	50	100	0.98	0.05356
9:125627264:G:C	50	100	1	0.06481
9:125627530:G:C	50	100	1	0.01834
9:125628382:C:T	50	100	1	0.118
9:125629176:G:A	50	98	1	0.01779
9:125629336:A:C	50	100	1	0.01325
9:125630042:A:G	50	100	1	0.12
9:125630738:G:T	50	100	1	0.04103
9:125631986:G:A	50	100	1	0.05646
9:125632085:G:T	50	100	1	0.01761
9:125632344:T:C	50	100	1	0.4452
9:125632401:A:G	50	100	1	0.01688
9:125633263:G:A	50	100	1	0.04811
9:125633834:T:C	50	100	1	0.07952
9:125635176:C:G	50	100	1	0.2565
9:125636490:T:C	50	100	1	0.06481
9:125636717:T:C	50	100	1	0.246
9:125637006:C:A	50	100	0.96	0.08388
9:125637198:G:A	50	100	1	0.4528
9:125637297:A:T	50	100	1	0.02251
9:125640048:A:C	50	100	0.88	0.01598
9:125640642:C:A	50	100	1	0.1175
9:125641203:C:T	50	100	1	0.06463
9:125641230:T:C	50	100	1	0.2691
9:125642326:T:C	50	100	1	0.1173
9:125643209:T:G	50	100	1	0.2516
9:125643273:C:A	50	100	1	0.2387
9:125643396:T:C	50	100	0.97	0.04757
9:125643761:A:G	50	100	0.98	0.1178
9:125644174:T:C	50	100	1	0.2485
9:125644471:C:T	50	100	1	0.1196
9:125644709:G:C	50	100	1	0.4214
9:125644879:A:C	50	100	1	0.1175
9:125644884:C:T	50	98	1	0.01797
9:125645019:A:G	50	100	1	0.2397
9:125645977:G:T	50	100	0.98	0.108
9:125647117:G:A	50	100	1	0.06463
9:125647362:T:A	50	100	1	0.04248
9:125647421:C:G	50	100	1	0.01797
9:125647445:A:C	50	100	0.98	0.0138
9:125647449:G:A	50	100	1	0.2413
9:125647899:C:T	50	98	1	0.01797
9:125649222:C:T	50	100	0.97	0.04067
9:125649447:G:A	50	100	1	0.2297
9:125649575:G:A	50	98	1	0.4958
9:125649690:C:T	50	100	1	0.2291
9:125649980:C:A	50	100	1	0.04793
9:125650397:G:A	50	98	1	0.4822
9:125650427:C:T	50	100	1	0.0167
9:125651085:G:C	49	100	1	0.0118
9:125652243:T:C	50	100	1	0.0236
9:125652873:T:A	50	100	1	0.01525
9:125653227:A:T	50	100	1	0.4955
9:125653485:C:T	50	100	1	0.03014
9:125653736:T:C	50	100	1	0.09513
9:125654125:G:T	50	100	1	0.1196
9:125654493:T:C	50	100	1	0.01816
9:125654595:C:T	50	100	1	0.4561
9:125654620:T:A	50	100	1	0.1167
9:125656488:T:C	50	100	1	0.1173
9:125657467:G:C	50	100	1	0.01816
9:125657941:A:G	50	100	1	0.06463
9:125658102:C:T	50	100	0.97	0.3007
9:125658246:G:A	50	100	0.99	0.1176
9:125658359:G:C	50	100	1	0.03268
9:125658923:G:A	50	100	0.99	0.1175
9:125659234:C:T	50	100	1	0.06481
9:125659354:T:C	50	100	1	0.01071
9:125659901:G:T	50	100	0.98	0.05065
9:125659938:G:C	50	100	1	0.03304
9:125660296:G:C	50	100	0.99	0.1189
9:125660584:C:T	50	98	0.98	0.03195
9:125660749:A:G	50	90	0.91	0.4984
9:125660797:G:A	50	96	0.93	0.05065
9:125660982:G:C	50	100	0.98	0.01652
9:125661737:T:C	50	100	1	0.01398
9:125662229:A:G	50	98	0.99	0.2805
9:125662859:A:G	50	100	0.98	0.1235
9:125663686:T:C	50	100	1	0.0305
9:125663740:G:C	50	100	1	0.0492
9:125664172:C:G	50	96	1	0.4826
9:125664450:T:C	50	100	0.99	0.1193
9:125664893:T:G	50	100	1	0.01688
9:125665656:A:C	50	100	1	0.0118
9:125665988:T:C	50	98	1	0.4869
9:125666125:A:G	50	98	1	0.4822
9:125666534:G:A	50	98	1	0.4602
9:125666563:G:A	50	100	0.93	0.01979
9:125667380:C:T	50	100	1	0.01053
9:125667657:C:G	50	100	1	0.06463
9:125667672:A:T	50	100	1	0.2329
9:125667746:T:C	50	100	1	0.02033
9:125668687:T:C	50	100	1	0.2564
9:125669223:G:A	50	100	0.99	0.2564
9:125669388:G:A	50	100	1	0.268
9:125670028:T:C	50	100	1	0.02977
9:125670030:A:C	50	100	1	0.08315
9:125671332:T:C	50	100	1	0.1278
9:125671719:T:G	50	100	1	0.02959
9:125672023:A:G	50	100	1	0.03667
9:125672737:T:C	50	100	0.89	0.01107
9:125672847:A:C	50	100	1	0.2683
9:125672977:G:A	50	98	0.99	0.4602
9:125673081:C:T	50	100	0.97	0.0118
9:125673472:C:T	50	98	1	0.065
9:125673683:G:A	50	100	1	0.06463
9:125673933:C:A	50	100	1	0.06463
9:125674130:C:G	50	100	1	0.03813
9:125675488:C:G	50	100	1	0.01834
9:125675726:A:G	50	100	1	0.4323
9:125676483:G:A	50	100	1	0.1238
9:125677214:G:A	50	100	0.72	0.01126
9:125677242:C:T	50	100	0.95	0.01126
9:125677298:C:T	50	100	0.91	0.01107
9:125677644:C:T	50	100	1	0.4828
9:125677672:C:T	50	100	0.98	0.01797
9:125677735:T:C	50	100	1	0.2593
9:125678099:G:T	50	98	1	0.04775
9:125678249:A:T	50	100	1	0.4804
9:125678336:G:A	50	100	1	0.2645
9:125678756:C:G	50	100	1	0.1193
9:125679362:C:T	50	100	1	0.3126
9:125679692:A:G	50	98	1	0.1169
9:125679752:C:T	50	100	1	0.06518
9:125679950:A:G	50	100	1	0.2818
9:125679993:A:C	50	100	1	0.02996
9:125680044:T:C	50	98	1	0.01144
9:125680723:G:A	50	100	1	0.01126
9:125680778:G:A	50	100	0.94	0.01216
9:125681820:G:A	50	100	1	0.02233
9:125681977:G:C	50	100	1	0.06463
9:125683479:A:C	50	100	1	0.2297
9:125683842:T:G	50	100	0.98	0.0276
9:125684086:G:T	50	100	1	0.2593
9:125684609:G:A	50	100	1	0.3128
9:125684718:C:G	50	100	1	0.02251
9:125684785:G:A	50	100	1	0.1191
9:125685128:T:C	50	100	1	0.06463
9:125685760:A:G	50	100	1	0.06009
9:125685811:G:T	50	100	1	0.1191
9:125686144:G:A	50	100	0.99	0.02342
9:125686354:A:T	50	100	1	0.01053
9:125686512:A:C	50	100	0.92	0.04975
9:125686806:C:T	50	100	1	0.4833
9:125687001:T:C	50	100	0.99	0.02215
9:125689434:C:T	37	97.3	0.99	0.1149
9:125689775:C:T	50	100	1	0.4835
9:125690010:C:T	50	98	1	0.04739
9:125690843:G:A	50	100	1	0.02977
9:125691028:G:A	50	100	1	0.26
9:125691934:T:C	50	100	1	0.1235
9:125692294:A:C	50	100	1	0.01071
9:125692376:T:C	50	100	0.99	0.03613
9:125692394:T:C	50	100	0.94	0.03123
9:125692647:G:A	50	100	1	0.1235
9:125692927:C:A	50	100	1	0.2482
9:125692966:A:G	50	100	1	0.02996
9:125693273:G:A	50	100	1	0.1235
9:125693426:A:T	50	96	0.84	0.03304
9:125693428:T:A	50	94	0.9	0.1077
9:125693430:T:A	50	100	0.93	0.02705
9:125693442:T:C	50	96	1	0.2469
9:125693492:T:C	50	100	1	0.01325
9:125693580:T:C	49	100	0.99	0.2337
9:125693594:C:T	49	100	0.89	0.05011
9:125693668:T:C	49	95.9	0.96	0.06009
9:125693687:G:A	46	91.3	0.98	0.2754
9:125693688:T:C	46	91.3	0.99	0.2743
9:125693690:T:C	47	93.6	0.99	0.2456
9:125693712:T:C	47	95.7	0.98	0.06336
9:125693721:G:A	46	93.5	0.9	0.0768
9:125693731:A:G	50	100	0.96	0.02941
9:125693836:T:C	48	95.8	0.85	0.0236
9:125693838:T:C	44	90.9	0.99	0.2407
9:125693846:T:C	42	92.9	0.99	0.2462
9:125693861:A:G	50	98	1	0.02977
9:125693874:T:C	42	92.9	0.97	0.2663
9:125693900:G:A	50	100	1	0.06463
9:125694360:T:C	50	100	1	0.2331
9:125694977:A:G	50	100	1	0.01362
9:125694988:T:C	50	98	0.73	0.01126
9:125695373:G:A	50	100	1	0.01162
9:125696360:G:A	50	100	1	0.02977
9:125696571:T:C	50	100	1	0.2449
9:125696620:C:A	50	100	0.93	0.01216
9:125697291:T:C	50	100	1	0.02959
9:125697778:G:A	50	100	1	0.2493
9:125697924:C:T	50	100	0.98	0.06336
9:125698314:T:A	33	93.9	0.9	0.02832
9:125698336:T:A	38	97.4	0.84	0.0276
9:125698338:A:T	37	94.6	0.72	0.0207
9:125698716:G:A	50	100	1	0.02959
9:125699004:T:G	50	98	0.99	0.06572
9:125699266:G:A	50	100	0.98	0.06373
9:125699487:G:C	50	100	1	0.06481
9:125699610:T:C	50	100	1	0.2489
9:125699744:T:C	50	98	1	0.3878
9:125699808:T:G	50	100	1	0.06463
9:125700215:G:A	50	100	0.98	0.06264
9:125700314:A:T	50	98	1	0.01089
9:125701138:G:A	50	100	1	0.03014
9:125701306:A:G	50	100	1	0.06463
9:125701409:G:A	50	100	1	0.06463
9:125701434:T:G	50	100	1	0.06463
9:125701449:C:T	50	100	1	0.06463
9:125702761:A:G	50	100	0.98	0.01107
9:125703483:G:T	50	100	1	0.02977
9:125703550:T:C	50	100	1	0.06463
9:125703599:C:T	50	100	0.96	0.02324
9:125703655:C:T	50	100	1	0.06463
9:125703787:C:A	49	81.6	0.94	0.2702
9:125703834:A:G	50	96	1	0.4831
9:125704033:A:G	50	98	0.99	0.3076
9:125704077:T:C	50	98	0.99	0.06028
9:125704242:A:G	50	98	0.99	0.06082
9:125704453:C:T	50	100	1	0.01035
9:125706509:C:G	50	100	0.95	0.02142
9:125706761:T:A	50	100	1	0.06463
9:125707318:G:T	50	100	0.99	0.065
9:125707404:A:G	50	100	0.96	0.2313
9:125708058:A:G	50	98	0.99	0.06028
9:125708062:T:C	50	100	0.91	0.02415
9:125708422:C:A	50	100	0.97	0.02996
9:125708814:T:A	50	100	1	0.06336
9:125709270:G:A	50	98	1	0.02106
9:125709322:T:C	50	96	0.98	0.4835
9:125709494:C:T	50	100	0.98	0.03014
9:125709523:T:A	50	100	0.84	0.01216
9:125709645:G:T	50	98	0.97	0.2331
9:125710859:G:A	50	100	1	0.01525
9:125710943:C:T	50	100	0.97	0.02142
9:125711322:G:A	50	100	0.96	0.02269
9:125711977:T:C	50	100	0.99	0.05084
9:125712172:T:C	50	100	0.98	0.2246
9:125712351:C:A	50	100	0.99	0.04031
9:125712711:T:A	44	88.6	0.78	0.05465
9:125712777:C:T	49	98	0.99	0.2536
9:125713100:T:C	50	100	0.98	0.2473
9:125713101:G:A	50	98	1	0.08097
9:125713477:C:T	50	100	0.99	0.05065
9:125713487:G:A	50	100	1	0.08097
9:125713684:G:A	50	98	0.99	0.01616
9:125714185:G:A	50	100	0.98	0.2436
9:125714411:C:G	50	100	1	0.05138
9:125715739:A:G	50	100	0.99	0.08115
9:125715800:C:G	50	100	0.82	0.01017
9:125716824:A:G	50	100	0.76	0.01017
9:125717237:A:G	50	100	0.99	0.08115
9:125717810:A:T	50	100	0.99	0.3103
9:125718493:C:T	50	100	0.97	0.01979
9:125718621:A:G	50	100	0.99	0.08388
9:125718724:T:G	50	100	0.96	0.03922
9:125718764:C:G	50	100	0.75	0.01162
9:125719573:C:T	50	98	0.99	0.2215
9:125719814:G:A	50	100	1	0.02669
9:125719866:C:T	50	98	0.99	0.2347
9:125720179:C:A	50	100	0.96	0.02233
9:125720813:C:T	50	100	0.99	0.2963
9:125721073:T:G	50	98	0.98	0.2745
9:125721085:G:A	50	100	0.98	0.1792
9:125721348:T:C	50	98	0.99	0.3544
9:125721712:T:A	50	100	0.71	0.01344
9:125721770:C:T	50	100	1	0.02106
9:125721884:C:T	50	100	1	0.02269
9:125722095:A:G	50	100	0.99	0.05192
9:125722421:C:T	50	100	1	0.02288
9:125722614:T:G	49	81.6	0.93	0.2725
9:125722791:T:C	50	100	0.96	0.06173
9:125723351:C:T	50	100	1	0.02306
9:125723811:T:C	50	100	1	0.08424
9:125724088:C:T	50	100	0.98	0.01688
9:125724147:A:G	50	100	0.95	0.05192
9:125724281:G:A	50	100	0.98	0.08061
9:125724395:A:C	50	100	0.98	0.2974
9:125724483:C:T	50	100	1	0.01107
9:125724803:G:T	50	100	1	0.2963
9:125724818:G:A	50	100	0.98	0.2344
9:125726380:C:T	50	100	1	0.2758
9:125726515:G:A	50	100	0.99	0.2945
9:125726798:G:C	50	100	1	0.01416
9:125727216:G:A	50	100	1	0.05211
9:125727658:A:G	50	100	0.99	0.2257
9:125727815:G:A	50	98	1	0.01961
9:125727872:C:T	50	100	0.99	0.4296
9:125728431:C:T	50	100	0.98	0.08243
9:125728763:C:T	50	100	0.98	0.01924
9:125729554:C:A	50	100	1	0.01107
9:125729638:T:C	50	100	0.99	0.04085
9:125729753:T:C	50	100	0.99	0.3346
9:125730067:T:G	50	94	1	0.2257
9:125730754:G:A	50	100	1	0.02832
9:125730783:T:C	50	100	1	0.09078
9:125731017:C:G	50	100	1	0.2727
9:125731964:A:G	50	100	0.98	0.08188
9:125732859:A:T	50	100	1	0.03595
9:125733109:A:G	50	100	0.99	0.04466
9:125733409:T:A	50	100	0.99	0.2386
9:125733762:A:G	50	100	1	0.05211
9:125734058:A:G	50	100	1	0.2687
9:125734461:T:C	40	97.5	1	0.05882
9:125735349:T:C	50	96	0.79	0.04121
9:125735402:T:C	50	100	1	0.08315
9:125735823:G:A	50	100	1	0.0886
9:125736265:A:G	50	100	1	0.05229
9:125736315:C:T	50	100	0.99	0.4341
9:125736658:C:T	50	100	0.99	0.05483
9:125736876:G:A	50	100	0.9	0.02397
9:125736957:C:T	50	100	1	0.09132
9:125737221:A:G	50	100	1	0.08333
9:125737276:C:T	50	98	1	0.09132
9:125737335:T:C	50	98	0.98	0.2928
9:125737372:G:A	50	100	1	0.03885
9:125737677:G:T	50	100	1	0.2689
9:125737729:A:G	50	100	1	0.05301
9:125737798:C:T	50	100	0.98	0.05283
9:125738342:C:T	50	100	0.95	0.03359
9:125738343:G:A	50	98	1	0.05229
9:125738350:C:T	50	98	1	0.05229
9:125738632:G:A	50	100	1	0.06808
9:125738937:C:T	50	100	1	0.05247
9:125739328:A:C	50	100	1	0.05229
9:125739455:G:A	50	100	1	0.02269
9:125739600:A:C	50	100	0.99	0.2687
9:125739807:A:G	50	100	1	0.05229
9:125739831:C:T	50	100	1	0.05229
9:125740512:A:G	50	100	0.96	0.05138
9:125740735:C:G	50	98	0.96	0.04176
9:125741263:C:T	50	100	0.9	0.02288
9:125741591:C:T	50	100	1	0.09114
9:125741637:C:G	50	100	1	0.05229
9:125741698:C:A	50	100	1	0.01816
9:125742058:C:T	50	98	1	0.05374
9:125742152:A:T	50	100	1	0.05229
9:125742345:C:T	50	100	1	0.05229
9:125742479:C:T	50	100	1	0.05247
9:125742535:T:C	50	100	1	0.05229
9:125742876:T:G	50	100	1	0.02288
9:125742877:T:A	50	100	1	0.02288
9:125743689:T:C	50	100	1	0.05229
9:125743920:C:T	50	100	1	0.05229
9:125744025:T:C	50	100	1	0.05229
9:125744380:A:C	50	100	0.99	0.09132
9:125744489:C:T	50	100	1	0.04067
9:125744695:T:C	50	100	1	0.03595
9:125744696:C:T	50	98	1	0.0915
9:125745441:C:G	50	100	0.98	0.08188
9:125745685:C:T	50	100	1	0.02288
9:125745968:A:G	50	100	1	0.05229
9:125746096:G:C	50	100	1	0.03613
9:125746550:G:T	50	100	1	0.0886
9:125746784:G:A	49	100	1	0.08224
9:125746908:C:G	42	95.2	1	0.4915
9:125747740:T:C	50	100	1	0.03885
9:125747877:G:A	50	100	1	0.4866
9:125748006:G:C	50	100	1	0.03922
9:125748075:C:T	48	100	1	0.0423
9:125748349:T:C	50	98	1	0.05229
9:125748957:G:A	50	100	0.95	0.1235
9:125749172:A:G	50	100	1	0.05247
9:125749227:C:T	50	100	1	0.08551
9:125749547:T:C	50	100	1	0.05229
9:125750069:A:G	50	100	0.99	0.2199
9:125750451:T:C	50	100	0.98	0.04448
9:125750824:C:T	50	100	1	0.02596
9:125750948:A:G	50	100	1	0.03649
9:125751316:T:A	50	100	0.96	0.01888
9:125751317:A:T	49	100	1	0.06227
9:125752187:T:A	50	100	1	0.05229
9:125752329:T:C	50	100	1	0.3613
9:125752735:T:C	50	100	1	0.05229
9:125752767:A:C	50	100	1	0.4887
9:125752989:T:C	50	100	0.84	0.01398
9:125753053:C:T	50	100	1	0.02106
9:125753054:A:T	50	100	0.93	0.02342
9:125753146:A:G	50	100	1	0.03667
9:125753882:A:C	50	100	1	0.03922
9:125754239:T:G	50	100	1	0.05229
9:125754328:G:A	50	100	1	0.05229
9:125754351:C:T	50	100	1	0.03922
9:125754442:A:G	50	100	1	0.02869
9:125755006:A:G	50	100	1	0.03922
9:125756112:A:G	50	100	1	0.05229
9:125756337:T:G	50	100	1	0.05247
9:125756807:C:T	50	100	1	0.05229
9:125757283:T:A	50	98	0.98	0.04702
9:125757284:A:T	50	100	0.93	0.0512
9:125757285:A:T	50	100	1	0.03377
9:125757904:A:C	50	100	1	0.05229
9:125758703:A:G	50	100	1	0.0915
9:125758933:A:G	50	100	1	0.02869
9:125759194:C:T	50	100	1	0.4889
9:125760087:C:G	50	100	0.98	0.2229
9:125760139:C:T	50	100	1	0.04085
9:125760246:C:T	50	100	0.99	0.2231
9:125760424:A:C	50	100	1	0.02869
9:125760427:A:G	50	100	1	0.05247
9:125760519:G:T	50	100	0.83	0.01979
9:125760789:A:G	50	100	1	0.0915
9:125761304:A:G	50	100	1	0.04321
9:125761546:C:G	50	100	1	0.04085
9:125761990:A:G	50	100	0.99	0.3604
9:125762075:G:A	50	98	1	0.0915
9:125762755:A:G	50	100	1	0.4895
9:125763261:G:C	50	100	1	0.04285
9:125764973:A:G	50	100	1	0.03631
9:125765116:G:A	50	100	1	0.05229
9:125765226:T:A	50	100	1	0.03631
9:125765286:C:T	50	100	1	0.05229
9:125765428:G:A	50	100	1	0.05229
9:125765842:G:C	50	100	1	0.05229
9:125765906:T:A	50	100	1	0.05229
9:125766211:A:C	50	100	1	0.05265
9:125766699:T:A	50	100	0.97	0.0915
9:125766810:T:C	50	100	1	0.0915
9:125766973:C:T	50	100	1	0.02596
9:125767941:G:A	50	100	1	0.03631
9:125767975:A:G	50	100	1	0.2683
9:125767983:A:G	50	100	1	0.05229
9:125768443:C:T	50	100	1	0.0915
9:125768451:G:A	50	100	1	0.05247
9:125769283:A:G	50	100	1	0.4891
9:125769393:C:G	50	100	1	0.07062
9:125769585:G:A	50	100	1	0.03631
9:125769747:T:A	50	100	1	0.02288
9:125769857:A:G	50	100	0.96	0.01089
9:125770091:G:A	50	100	1	0.05283
9:125770220:G:C	50	100	1	0.05247
9:125770697:G:A	50	100	1	0.05247
9:125770760:G:A	50	100	1	0.03958
9:125770783:A:T	50	100	1	0.03631
9:125770961:A:C	50	100	0.99	0.01017
9:125771215:A:G	50	100	1	0.02106
9:125771402:A:G	50	100	1	0.03631
9:125772192:G:T	50	100	1	0.05229
9:125773358:A:G	50	100	1	0.09168
9:125773419:T:G	50	100	1	0.03649
9:125773579:C:A	50	100	1	0.4887
9:125774030:A:G	50	100	1	0.08588
9:125774155:G:A	50	100	1	0.05247
9:125775132:G:C	50	100	1	0.05229
9:125775239:A:G	50	100	1	0.05229
9:125775302:G:T	50	100	1	0.05247
9:125775305:C:T	50	100	1	0.05229
9:125775943:C:T	50	100	1	0.05229
9:125776222:G:A	50	100	1	0.05229
9:125776562:C:A	50	100	1	0.3597
9:125776617:A:C	50	100	1	0.05229
9:125776632:C:T	50	100	1	0.02887
9:125776638:T:C	49	100	1	0.05247
9:125776641:T:C	50	98	1	0.05229
9:125776661:C:G	50	100	1	0.04103
9:125776786:T:C	50	100	1	0.09168
9:125776789:C:T	50	100	1	0.05229
9:125777015:C:T	50	100	1	0.0512
9:125777113:G:A	50	100	1	0.03649
9:125777121:T:C	50	100	1	0.05229
9:125777246:C:G	50	100	1	0.05229
9:125777274:A:G	49	100	0.97	0.03667
9:125777665:A:G	50	100	1	0.05211
9:125777910:G:A	50	100	1	0.02705
9:125777983:T:C	50	100	0.98	0.05211
9:125777989:G:A	50	100	1	0.05211
9:125778029:T:C	50	100	1	0.09168
9:125778146:G:C	50	100	1	0.05211
9:125778265:T:C	43	100	1	0.04285
9:125778439:A:G	50	100	1	0.4893
9:125778851:A:G	45	93.3	0.99	0.2197
9:125779220:T:C	50	96	1	0.4891
9:125779411:C:T	41	95.1	1	0.4886
9:125779525:A:G	42	100	1	0.01089
9:125779729:C:T	49	93.9	1	0.05174
9:125779914:C:T	48	87.5	0.88	0.04357
9:125779956:C:T	47	97.9	1	0.01652
9:125780022:C:A	46	100	1	0.05084
9:125780108:G:A	49	98	0.97	0.08188
9:125780139:C:T	44	97.7	0.76	0.01325
9:125780186:A:G	48	95.8	0.98	0.04303
9:125780391:G:A	48	93.8	0.99	0.04248
9:125780395:G:A	49	95.9	0.99	0.04176
9:125780411:G:C	49	95.9	0.94	0.04375
9:125780498:T:G	44	93.2	0.9	0.09405
9:125780553:G:C	46	97.8	0.93	0.04993
9:125780720:G:A	47	97.9	0.91	0.02687
9:125780769:G:C	48	100	1	0.08333
9:125780785:A:C	48	100	0.92	0.03032
9:125780821:C:A	46	95.7	1	0.4886
9:125780962:T:C	41	85.4	0.95	0.08351
9:125780972:C:A	44	93.2	0.75	0.03105
9:125781124:T:C	48	100	0.98	0.05283
9:125781261:T:C	50	94	1	0.05247
9:125781365:C:G	50	100	1	0.04103
9:125781457:T:C	48	100	1	0.268
9:125781527:T:A	48	97.9	1	0.08914
9:125781565:C:G	49	100	0.97	0.05084
9:125781572:G:C	49	100	0.95	0.04975
9:125781600:G:C	49	100	0.96	0.04975
9:125781952:C:T	50	100	0.97	0.01126
9:125782511:C:T	50	100	0.94	0.0276
9:125782731:C:T	50	100	1	0.04049
9:125782768:T:C	50	100	1	0.09223
9:125782806:C:A	50	100	1	0.09168
9:125782986:G:A	50	100	0.9	0.0216
9:125783139:G:A	50	100	1	0.04339
9:125783386:C:G	49	100	1	0.03922
9:125783490:G:A	50	100	1	0.05338
9:125783616:C:G	50	100	1	0.05247
9:125783771:G:T	50	100	1	0.04285
9:125783953:G:A	50	100	1	0.3598
9:125784080:G:T	50	100	1	0.4889
9:125784418:C:T	50	100	1	0.04285
9:125784820:A:C	50	100	1	0.06881
9:125784888:T:C	50	100	1	0.05229
9:125785504:C:G	50	100	1	0.05229
9:125786169:A:C	50	100	0.97	0.06318
9:125786303:A:T	50	100	1	0.05229
9:125786342:G:A	50	100	1	0.05247
9:125786753:T:C	50	100	1	0.05229
9:125786767:C:A	50	100	1	0.05265
9:125786799:A:G	50	100	1	0.08642
9:125786926:T:C	50	100	1	0.03922
9:125786976:C:A	50	100	1	0.03631
9:125787283:G:A	50	100	1	0.03922
9:125787371:T:G	50	100	1	0.05229
9:125787677:G:A	50	100	0.99	0.0915
9:125787798:A:G	50	100	1	0.05229
9:125787839:G:T	50	100	1	0.05229
9:125787945:T:C	50	100	1	0.02596
9:125788389:C:T	50	100	1	0.0915
9:125788575:C:T	50	100	1	0.2734
9:125788750:T:C	50	100	1	0.05229
9:125788814:A:G	50	100	1	0.0915
9:125788944:C:G	50	100	1	0.05229
9:125789703:A:G	50	100	1	0.05229
9:125790117:A:G	50	100	1	0.05229
9:125790222:G:A	50	100	1	0.03631
9:125790262:T:C	50	92	0.99	0.4898
9:125790281:C:T	50	100	1	0.05229
9:125790403:C:A	50	100	1	0.08606
9:125790446:G:C	50	100	1	0.02869
9:125790717:C:T	50	100	1	0.05229
9:125790767:A:C	50	100	1	0.05229
9:125790888:A:G	50	100	1	0.05229
9:125791196:A:G	50	100	1	0.0216
9:125791410:T:C	50	100	1	0.0915
9:125791456:G:A	50	100	1	0.05174
9:125791508:G:A	50	100	1	0.05229
9:125791555:C:T	50	100	1	0.02887
9:125791778:A:C	50	100	1	0.05229
9:125791808:C:T	50	100	1	0.05229
9:125791915:C:G	50	100	1	0.03631
9:125792046:G:A	50	94	1	0.0532
9:125792284:A:G	50	100	1	0.05229
9:125792743:A:C	50	100	1	0.2669
9:125792844:G:A	50	100	0.98	0.01235
9:125792966:G:A	50	98	0.95	0.01035
9:125793209:A:G	50	100	1	0.05229
9:125793309:G:A	48	100	1	0.02869
9:125793515:C:T	50	100	1	0.08624
9:125793845:G:A	50	100	1	0.0915
9:125794501:A:G	50	100	0.99	0.01144
9:125794996:C:T	50	100	0.99	0.01017
9:125795003:C:A	50	100	1	0.05229
9:125795134:T:C	50	100	1	0.05229
9:125795442:C:A	50	100	1	0.05229
9:125795799:C:T	50	98	1	0.05247
9:125795800:G:A	50	100	0.99	0.01943
9:125796157:C:T	50	100	1	0.02869
9:125796648:A:G	50	100	0.98	0.05265
9:125796771:A:G	50	100	1	0.05229
9:125796861:C:T	50	100	1	0.08606
9:125797190:T:C	50	100	0.94	0.01325
9:125797561:G:A	50	100	1	0.05229
9:125797794:T:C	50	98	1	0.05229
9:125797800:C:T	50	100	1	0.05229
9:125798036:A:G	50	100	0.99	0.05229
9:125798083:C:T	50	100	1	0.0915
9:125798464:T:C	50	100	1	0.05229
9:125798485:C:T	50	100	1	0.05265
9:125799004:T:C	50	100	1	0.05229
9:125800199:C:T	50	100	1	0.03922
9:125800325:T:G	50	100	1	0.03922
9:125800385:G:A	50	100	1	0.03667
9:125800536:A:G	50	100	0.94	0.03395
9:125800552:G:C	50	100	1	0.05755
9:125800568:C:T	50	100	1	0.05229
9:125800738:C:T	50	100	1	0.03922
9:125800942:G:A	50	100	1	0.04303
9:125801360:C:G	50	100	0.95	0.03922
9:125801868:A:G	49	100	1	0.09187
9:125801930:C:T	50	100	0.99	0.4784
9:125802046:A:G	50	100	1	0.4168
9:125802301:C:T	50	98	1	0.05247
9:125802366:T:A	49	95.9	1	0.0915
9:125802540:C:T	50	98	1	0.03413
9:125802922:G:T	50	100	0.99	0.03649
9:125802925:C:G	50	100	1	0.4893
9:125802968:C:T	50	100	0.99	0.03014
9:125803133:G:A	50	100	0.96	0.02251
9:125803977:A:G	50	100	1	0.05229
9:125804077:T:C	50	100	1	0.03922
9:125804135:A:G	50	100	1	0.05229
9:125804964:A:G	49	100	0.97	0.04121
9:125805271:T:G	50	100	1	0.05229
9:125805371:G:A	50	100	1	0.02869
9:125805654:G:C	50	100	1	0.01035
9:125805835:G:A	50	100	1	0.0915
9:125806442:C:T	50	100	0.94	0.01089
9:125807406:T:G	50	100	1	0.0915
9:125807498:G:A	50	100	1	0.4893
9:125808482:C:T	50	100	1	0.03958
9:125808973:C:G	50	100	1	0.01344
9:125809415:C:T	50	100	1	0.02288
9:125809555:A:T	50	100	1	0.04121
9:125810157:A:G	50	98	0.99	0.01961
9:125810576:G:C	50	100	1	0.09187
9:125810911:G:C	50	100	0.92	0.02832
9:125811642:C:T	50	100	1	0.04303
9:125811907:G:A	50	100	0.98	0.02306
9:125811993:C:T	50	100	1	0.03976
9:125812332:A:G	50	100	0.99	0.03595
9:125812343:C:A	50	100	1	0.03667
9:125812397:T:G	50	100	1	0.09277
9:125812512:A:G	50	100	1	0.05229
9:125812522:G:A	50	100	1	0.09168
9:125812908:G:C	50	100	1	0.2682
9:125812952:A:G	50	100	1	0.09187
9:125813165:A:G	50	98	1	0.4831
9:125813272:T:A	50	100	1	0.05229
9:125813279:T:G	50	100	1	0.04121
9:125813729:C:T	50	100	1	0.02324
9:125813748:G:T	50	100	1	0.08533
9:125813944:A:C	50	100	0.98	0.02505
9:125814545:T:C	50	100	1	0.04303
9:125814937:A:G	50	100	1	0.04375
9:125815229:C:T	50	100	1	0.09205
9:125815260:A:G	50	100	0.99	0.3571
9:125815290:C:G	50	100	0.99	0.05192
9:125815428:C:G	50	100	1	0.03776
9:125815519:G:A	50	100	1	0.09223
9:125815610:G:A	50	100	1	0.09205
9:125816285:C:A	50	100	1	0.09223
9:125816413:C:T	50	100	1	0.02923
9:125816437:C:A	50	100	1	0.2262
9:125816573:G:A	50	100	1	0.03686
9:125817000:C:T	50	100	1	0.09223
9:125817968:C:T	50	100	1	0.02215
9:125817999:G:A	50	100	1	0.08533
9:125818207:C:A	50	100	1	0.09223
9:125818226:C:A	50	100	1	0.09277
9:125818426:C:T	50	100	1	0.04049
9:125818439:A:T	50	100	0.98	0.03613
9:125818495:C:T	50	100	0.85	0.02306
9:125818541:A:G	50	100	1	0.09259
9:125818601:G:T	50	100	0.99	0.01144
9:125818837:G:T	50	96	0.96	0.2466
9:125818914:C:A	50	100	1	0.03794
9:125819065:G:C	50	100	0.98	0.01071
9:125819332:G:C	50	100	1	0.05192
9:125819519:C:G	50	100	0.94	0.07044
9:125819820:A:G	50	100	1	0.09241
9:125819952:G:A	50	100	1	0.05192
9:125819953:G:T	50	100	1	0.05192
9:125820075:C:T	50	100	1	0.04103
9:125820281:A:G	50	100	1	0.09241
9:125820866:T:C	50	100	1	0.04049
9:125821157:G:A	50	100	1	0.09259
9:125821620:A:G	50	100	1	0.3569
9:125821846:G:T	50	100	0.98	0.0158
9:125822228:A:G	50	100	1	0.09241
9:125822324:A:G	50	100	1	0.04049
9:125823102:G:A	50	100	1	0.09241
9:125823508:G:T	50	100	1	0.04085
9:125823850:T:A	50	100	1	0.05192
9:125823940:G:T	50	100	1	0.05211
9:125824017:A:G	50	100	1	0.04285
9:125824208:T:A	50	100	1	0.2676
9:125824786:C:T	50	100	0.98	0.2197
9:125825052:A:G	50	100	0.98	0.09314
9:125825750:A:C	50	100	1	0.0207
9:125825926:G:T	49	100	1	0.2731
9:125826411:C:T	50	100	1	0.05192
9:125826898:C:G	50	100	1	0.01271
9:125827015:C:G	50	100	1	0.05192
9:125827192:T:G	50	100	1	0.09241
9:125827412:C:T	50	100	1	0.09241
9:125827492:G:A	50	96	0.81	0.02179
9:125827573:G:A	50	100	0.97	0.03722
9:125828270:A:G	50	100	0.99	0.02941
9:125828388:A:G	50	100	1	0.05192
9:125829153:C:A	50	100	0.99	0.01761
9:125829251:C:T	50	100	1	0.4906
9:125829254:A:T	50	100	1	0.04067
9:125829447:G:T	50	100	1	0.01071
9:125829534:C:T	50	100	1	0.03014
9:125829563:A:C	50	100	1	0.09241
9:125829678:A:G	50	100	1	0.04049
9:125829857:A:G	50	100	1	0.02959
9:125829922:A:G	50	100	1	0.4779
9:125830806:G:A	50	100	1	0.2674
9:125830853:G:T	50	100	1	0.3606
9:125831191:A:G	50	100	1	0.2199
9:125831203:A:G	50	100	1	0.04103
9:125831267:G:C	50	100	0.93	0.04012
9:125832269:G:C	50	100	1	0.09241
9:125832356:T:C	50	100	1	0.2656
9:125832425:T:G	50	100	0.99	0.09259
9:125832927:G:A	50	100	1	0.01888
9:125832989:G:A	50	100	1	0.2653
9:125833157:C:T	50	100	0.93	0.07062
9:125833218:A:G	50	100	1	0.3564
9:125833221:C:T	50	100	0.98	0.05192
9:125834164:C:T	50	100	0.98	0.05211
9:125834491:A:G	50	100	1	0.4866
9:125834496:C:T	50	98	0.89	0.02869
9:125834523:G:A	50	100	0.98	0.04339
9:125834553:C:T	50	100	1	0.03976
9:125834696:C:G	50	100	0.99	0.05192
9:125835037:A:C	46	97.8	0.99	0.05192
9:125835043:A:C	47	97.9	0.99	0.05174
9:125835051:A:T	25	88	0.99	0.2716
9:125835113:G:A	47	100	1	0.358
9:125835180:G:C	50	100	1	0.04103
9:125835666:G:A	50	100	0.84	0.01398
9:125835699:A:G	50	100	1	0.04103
9:125836227:T:C	50	100	0.98	0.09259
9:125836876:G:T	50	100	1	0.06899
9:125837002:G:T	50	98	1	0.06881
9:125837652:G:A	49	100	1	0.0207
9:125839386:G:C	50	100	1	0.05192
9:125839405:G:A	50	100	0.92	0.02542
9:125839482:A:G	50	100	1	0.4853
9:125839536:G:A	50	100	1	0.05192
9:125839921:A:G	50	100	1	0.05192
9:125840401:G:A	50	100	1	0.04103
9:125840820:G:C	50	100	1	0.08551
9:125842266:T:A	50	100	1	0.05192
9:125842267:A:T	50	100	1	0.05192
9:125842430:T:C	50	100	1	0.05192
9:125842560:G:A	50	100	1	0.08533
9:125842654:G:A	50	100	1	0.05192
9:125843379:C:A	50	100	1	0.09187
9:125843533:C:T	50	100	1	0.05192
9:125844129:T:G	50	100	1	0.08569
9:125844539:A:G	50	100	1	0.01688
9:125845141:C:T	50	100	1	0.06881
9:125845209:C:G	50	100	0.89	0.05683
9:125845349:G:A	50	100	0.94	0.01688
9:125846216:G:T	50	100	1	0.2674
9:125846239:G:A	50	100	1	0.05192
9:125846996:G:T	50	100	1	0.01688
9:125847990:T:C	50	100	0.99	0.2231
9:125848041:G:A	50	100	1	0.08533
9:125848093:T:C	50	100	1	0.02941
9:125848683:A:G	50	100	1	0.04049
9:125848710:T:G	50	100	1	0.09241
9:125849009:T:A	50	100	1	0.09241
9:125850243:C:T	50	100	0.93	0.02814
9:125850655:G:A	50	100	1	0.272
9:125850940:C:T	50	100	0.99	0.04121
9:125852798:T:C	50	100	1	0.06935
9:125853181:C:T	50	100	1	0.05192
9:125853266:A:C	50	100	0.98	0.08388
9:125853538:G:A	50	100	0.98	0.04267
9:125853794:T:C	50	100	1	0.4804
9:125854058:C:T	50	100	1	0.05192
9:125854097:A:G	50	100	1	0.48
9:125854297:G:A	50	100	1	0.01688
9:125854711:T:C	50	100	0.99	0.08569
9:125854965:A:G	50	100	1	0.2692
9:125855305:T:C	50	100	1	0.05211
9:125855810:G:A	50	100	1	0.01743
9:125856229:C:G	50	100	1	0.03722
9:125856252:T:A	50	100	0.98	0.04121
9:125856253:T:A	50	100	0.98	0.04121
9:125856450:C:T	50	100	0.98	0.04121
9:125856464:G:A	50	100	1	0.02015
9:125856950:G:A	50	100	0.96	0.2199
9:125857061:A:G	50	100	1	0.07026
9:125857125:G:A	50	100	1	0.05192
9:125857730:C:T	50	100	1	0.3538
9:125857919:A:G	50	100	1	0.04176
9:125857945:A:G	50	100	1	0.02578
9:125858103:C:G	50	100	1	0.01235
9:125858333:T:C	50	100	1	0.03704
9:125858608:A:T	50	100	1	0.4808
9:125858827:C:T	50	100	1	0.09241
9:125858864:A:G	50	100	1	0.09241
9:125859468:A:G	50	100	1	0.09241
9:125859672:A:G	50	100	1	0.05192
9:125859791:G:A	50	100	1	0.05192
9:125859953:C:T	50	100	1	0.09241
9:125860128:C:T	50	100	1	0.09241
9:125860655:C:G	50	100	1	0.05192
9:125861282:A:G	50	100	1	0.09259
9:125862442:A:G	50	100	1	0.01344
9:125862827:T:A	50	100	1	0.04049
9:125862872:G:A	50	100	1	0.09277
9:125863644:A:G	50	100	1	0.478
9:125864624:A:G	50	100	1	0.04067
9:125864645:A:G	50	100	0.99	0.08533
9:125865016:C:T	50	100	1	0.04049
9:125865776:A:G	50	100	1	0.05301
9:125865938:C:T	50	100	0.98	0.04321
9:125866198:A:G	50	100	1	0.04049
9:125866292:G:A	50	100	1	0.2672
9:125866590:T:C	50	100	1	0.04067
9:125866895:A:C	50	96	1	0.4121
9:125867154:G:A	50	100	1	0.05229
9:125867209:C:T	50	100	1	0.2658
9:125867215:T:G	50	100	1	0.0216
9:125867258:G:A	50	100	1	0.06917
9:125867371:G:A	49	100	0.99	0.01089
9:125867754:A:C	50	96	0.93	0.4399
9:125867756:A:C	50	98	1	0.01253
9:125868491:A:G	50	100	0.94	0.01688
9:125869400:T:C	50	100	1	0.01307
9:125870151:C:T	50	100	1	0.01688
9:125870361:G:A	50	100	0.99	0.08515
9:125870629:G:A	50	100	1	0.07044
9:125871150:G:C	50	100	0.98	0.04303
9:125871200:C:T	50	100	1	0.01398
9:125871265:T:C	50	100	0.99	0.2159
9:125871995:T:C	50	100	0.95	0.07117
9:125873096:C:G	50	100	1	0.09604
9:125873390:T:C	50	100	1	0.09604
9:125873480:A:C	50	100	1	0.0394
9:125873880:A:G	50	100	1	0.06899
9:125874396:G:A	50	100	1	0.06899
9:125874546:T:G	50	100	1	0.09622
9:125874645:T:C	50	100	1	0.09622
9:125876622:A:G	50	100	1	0.07208
9:125876770:T:C	50	100	1	0.0561
9:125877067:G:C	50	100	1	0.07208
9:125878423:C:T	50	100	0.99	0.2455
9:125878729:C:T	50	100	1	0.03922
9:125878818:G:T	50	98	0.99	0.08079
9:125879351:G:A	50	98	1	0.0345
9:125879452:A:T	50	100	1	0.0561
9:125880140:G:A	50	100	0.98	0.07208
9:125881136:C:T	50	98	0.98	0.1819
9:125882007:G:C	50	98	1	0.09641
9:125882583:A:G	50	98	1	0.04031
9:125882839:G:A	50	100	1	0.03177
9:125883338:G:A	50	100	1	0.2458
9:125884584:T:A	50	100	1	0.4902
9:125885182:T:A	50	98	1	0.03922
9:125886194:G:C	50	100	1	0.2458
9:125886199:T:A	50	100	1	0.09659
9:125887088:G:A	50	100	1	0.01961
9:125887237:A:G	50	100	0.97	0.02288
9:125888110:C:T	50	100	0.99	0.04012
9:125888411:A:G	50	100	1	0.05592
9:125888480:A:C	50	100	0.99	0.04321
9:125888491:A:G	50	100	0.98	0.05646
9:125888546:G:A	50	100	1	0.05592
9:125888880:G:C	50	100	1	0.05592
9:125888933:G:T	50	100	1	0.0561
9:125888935:A:G	50	100	1	0.0561
9:125889202:G:C	50	100	1	0.09677
9:125889260:C:G	50	100	1	0.4902
9:125889297:G:A	50	100	0.99	0.02869
9:125889384:C:T	50	100	0.92	0.01107
9:125889672:C:T	50	100	1	0.01906
9:125889984:C:T	50	100	1	0.04085
9:125890240:C:G	50	100	1	0.0561
9:125890283:G:C	50	100	1	0.0561
9:125890360:T:C	50	100	1	0.09695
9:125890736:G:C	50	100	1	0.2456
9:125891166:G:T	50	100	1	0.09695
9:125891248:A:G	50	100	1	0.05628
9:125891468:G:A	50	100	1	0.2456
9:125892044:C:T	50	100	1	0.4847
9:125892113:A:G	50	100	1	0.2466
9:125892218:T:C	50	100	1	0.09695
9:125892226:A:G	50	100	1	0.0394
9:125892836:T:G	50	100	1	0.2469
9:125892992:A:T	50	100	0.99	0.2407
9:125893021:A:G	50	100	1	0.04067
9:125893593:A:G	50	100	1	0.09695
9:125893964:A:G	50	100	1	0.02124
9:125894605:G:T	50	100	1	0.09695
9:125895062:G:A	50	100	1	0.05628
9:125896314:T:G	50	100	1	0.0561
9:125896385:G:A	50	100	1	0.03922
9:125896756:A:G	50	100	1	0.05646
9:125897141:G:T	49	100	1	0.05664
9:125897592:C:T	50	100	1	0.09677
9:125897928:C:T	50	100	1	0.3831
9:125897990:C:T	50	100	1	0.02887
9:125898015:A:G	50	100	1	0.05646
9:125898370:G:A	50	100	1	0.06118
9:125898397:G:A	50	100	1	0.329
9:125899036:G:A	50	100	0.98	0.01834
9:125899056:G:A	50	100	1	0.2453
9:125899279:G:A	39	87.2	0.65	0.02451
9:125899454:T:G	47	93.6	0.79	0.05864
9:125899456:G:T	46	89.1	0.78	0.1
9:125899460:G:T	43	83.7	0.83	0.06155
9:125899462:G:T	50	94	0.67	0.01035
9:125899485:A:C	50	100	0.99	0.04012
9:125899487:A:C	47	97.9	0.98	0.494
9:125899620:G:A	50	100	1	0.09677
9:125899765:G:A	50	100	1	0.0561
9:125900632:T:C	50	100	1	0.09677
9:125900931:T:C	50	100	1	0.0561
9:125901652:C:G	50	100	0.97	0.01943
9:125901936:C:T	50	100	1	0.04031
9:125902131:C:T	50	100	0.99	0.2462
9:125902171:T:C	50	100	1	0.04031
9:125902519:T:C	50	100	1	0.09677
9:125903127:T:C	50	100	1	0.05646
9:125905052:C:A	50	100	1	0.04031
9:125905969:C:A	50	98	0.99	0.02923
9:125906265:G:A	50	100	1	0.05664
9:125906436:A:G	50	100	1	0.4898
9:125906981:A:G	50	100	1	0.04012
9:125907162:C:T	50	100	1	0.04031
9:125907214:C:T	50	100	1	0.09677
9:125907399:A:G	50	100	1	0.04031
9:125907493:A:T	50	100	1	0.03141
9:125907815:G:A	50	100	1	0.05646
9:125907837:A:T	50	100	1	0.04049
9:125907900:A:G	50	100	1	0.3273
9:125907904:A:G	50	100	1	0.04012
9:125908661:G:T	50	100	1	0.05646
9:125908872:C:T	50	98	1	0.2453
9:125909427:C:T	50	100	1	0.09677
9:125909926:C:T	50	100	1	0.04575
9:125910879:A:C	50	100	1	0.04031
9:125910947:T:G	50	100	1	0.4936
9:125911314:G:A	50	100	1	0.09677
9:125911356:C:T	50	100	1	0.09677
9:125911775:A:G	50	100	1	0.0561
9:125911866:T:G	50	100	1	0.04031
9:125912053:G:A	50	100	1	0.03159
9:125913098:G:A	50	100	0.93	0.02269
9:125913112:A:G	50	100	1	0.04339
9:125913421:G:A	50	100	0.98	0.0561
9:125913540:G:C	50	100	1	0.246
9:125913584:T:A	50	100	0.97	0.03159
9:125913592:T:A	50	100	1	0.246
9:125914120:T:C	50	100	1	0.03141
9:125914260:A:G	50	100	0.99	0.09695
9:125914346:T:C	50	100	0.87	0.0305
9:125915133:G:A	50	100	1	0.09931
9:125915269:A:G	50	100	1	0.1048
9:125915435:G:A	50	100	1	0.03141
9:125916053:G:A	50	100	0.98	0.1008
9:125916175:G:A	50	100	1	0.02905
9:125916723:A:C	50	98	1	0.05773
9:125916972:C:T	50	100	1	0.04103
9:125917824:A:G	50	100	1	0.1006
9:125917869:T:C	50	100	1	0.3184
9:125917984:G:A	50	100	1	0.0207
9:125918130:G:T	50	98	0.98	0.2511
9:125918251:G:A	50	100	0.89	0.02251
9:125918360:A:G	50	100	1	0.04176
9:125919139:G:A	50	100	0.99	0.1008
9:125919341:T:C	50	100	1	0.1006
9:125919399:C:T	49	100	1	0.04484
9:125919507:C:G	50	100	1	0.1008
9:125920472:C:T	50	100	1	0.1006
9:125920719:G:C	50	100	1	0.1006
9:125921016:A:G	50	100	1	0.05828
9:125921190:T:C	50	100	0.8	0.0118
9:125921286:T:G	50	100	1	0.05864
9:125921366:T:C	50	100	0.99	0.08134
9:125921478:A:C	50	100	1	0.01961
9:125921767:G:A	50	100	1	0.04194
9:125922298:G:C	50	100	1	0.2331
9:125922550:A:G	50	100	1	0.05864
9:125922891:G:A	50	100	1	0.1006
9:125923399:A:G	50	100	1	0.04176
9:125923513:A:C	50	100	1	0.1104
9:125924391:A:G	50	100	1	0.05864
9:125924521:G:A	50	100	1	0.1008
9:125924740:G:A	50	100	1	0.04503
9:125925285:G:A	50	100	1	0.1006
9:125926650:C:G	50	100	1	0.05864
9:125926816:G:A	50	100	1	0.05882
9:125927114:C:T	50	100	1	0.08079
9:125927461:T:A	50	100	1	0.4744
9:125927903:A:G	49	100	1	0.1104
9:125927938:C:T	50	100	1	0.06137
9:125928321:A:G	50	100	0.98	0.01598
9:125929789:C:T	50	100	1	0.05864
9:125930203:C:T	50	100	1	0.08079
9:125930216:A:G	50	100	1	0.1104
9:125930884:C:T	50	100	1	0.01271
9:125931801:A:G	50	100	0.93	0.06954
9:125931888:A:C	50	100	1	0.01344
9:125932162:C:T	50	100	1	0.1104
9:125932743:T:C	50	98	0.7	0.03885
9:125932901:A:G	50	100	0.99	0.2239
9:125933048:T:C	50	100	1	0.05864
9:125933395:C:T	49	100	1	0.1109
9:125933606:A:G	50	100	1	0.1107
9:125934412:G:A	50	100	1	0.04503
9:125934835:A:G	50	100	1	0.04176
9:125934998:C:A	50	100	1	0.1104
9:125935002:T:C	50	96	0.98	0.254
9:125935079:C:T	50	100	1	0.03159
9:125936185:G:C	50	100	1	0.0207
9:125936485:A:G	50	100	1	0.4724
9:125936821:A:G	50	100	1	0.1104
9:125936910:G:C	50	100	1	0.4733
9:125937122:A:G	50	100	0.98	0.01707
9:125937189:G:T	50	100	1	0.08297
9:125937360:T:A	50	100	0.96	0.05338
9:125937429:G:C	50	100	1	0.05828
9:125938106:A:G	50	100	0.93	0.02233
9:125938565:G:T	50	100	1	0.1006
9:125938917:G:T	50	100	0.93	0.02814
9:125939024:C:G	50	98	1	0.1104
9:125939099:A:G	50	100	1	0.04503
9:125939281:G:A	50	98	1	0.03177
9:125939624:A:G	50	100	1	0.1109
9:125939806:A:G	50	100	1	0.1104
9:125939928:G:C	50	100	1	0.1107
9:125940567:T:C	50	100	1	0.3056
9:125941006:T:G	50	100	1	0.1104
9:125941242:C:T	50	100	0.98	0.01071
9:125941292:A:G	50	100	1	0.05174
9:125941548:T:C	50	100	1	0.05174
9:125941846:T:C	50	100	1	0.1645
9:125942332:G:A	50	100	1	0.01325
9:125942733:G:A	50	100	1	0.4147
9:125942910:T:C	50	100	1	0.4147
9:125942948:T:C	50	100	1	0.3627
9:125943138:G:A	50	100	1	0.05846
9:125943976:C:T	50	100	1	0.0138
9:125944042:G:A	50	100	0.98	0.0256
9:125944850:G:A	50	100	1	0.05864
9:125945029:T:C	50	100	1	0.3644
9:125945049:C:G	50	100	1	0.04285
9:125945134:G:A	50	100	0.99	0.03395
9:125945289:C:T	50	100	1	0.3155
9:125945514:A:G	50	100	1	0.03159
9:125946710:A:G	50	100	1	0.04593
9:125946974:A:G	50	100	1	0.4748
9:125947321:T:C	50	100	1	0.2217
9:125947406:C:T	50	100	1	0.0581
9:125947708:A:T	50	100	1	0.05773
9:125948071:C:T	50	100	1	0.0423
9:125948653:A:G	50	100	1	0.4733
9:125948750:A:G	50	100	1	0.3725
9:125948835:A:T	50	100	1	0.4777
9:125949051:G:A	50	100	1	0.04194
9:125949137:G:T	50	100	0.98	0.01779
9:125949163:C:T	50	100	1	0.04248
9:125949176:T:G	50	100	1	0.3724
9:125949530:A:G	50	98	1	0.4739
9:125949963:A:G	50	100	1	0.415
9:125951309:C:G	50	100	1	0.04103
9:125952211:T:G	50	100	1	0.04593
9:125952304:C:T	50	100	1	0.0423
9:125952366:C:T	50	100	1	0.0423
9:125952686:G:T	50	100	0.99	0.07008
9:125952991:T:A	49	100	1	0.04248
9:125953417:T:C	50	100	1	0.4152
9:125953697:C:T	50	100	1	0.4152
9:125954113:A:G	50	100	1	0.3725
9:125954597:G:A	50	100	1	0.4793
9:125954852:T:G	50	98	1	0.4154
9:125955355:C:T	50	100	1	0.0423
9:125955451:C:A	50	100	1	0.4733
9:125955458:A:C	50	100	1	0.03431
9:125955461:A:C	50	100	1	0.03177
9:125955763:C:T	50	100	1	0.0423
9:125956312:C:T	50	100	0.86	0.02088
9:125956378:T:G	50	100	1	0.04103
9:125956392:A:G	50	100	1	0.4152
9:125956480:G:A	50	100	1	0.04103
9:125956877:G:A	50	100	1	0.3738
9:125957570:G:A	50	100	1	0.374
9:125958010:G:A	50	100	1	0.4748
9:125958409:A:G	50	100	1	0.3722
9:125958445:T:C	50	100	1	0.4777
9:125958599:G:A	50	100	1	0.04267
9:125959016:C:T	50	100	1	0.3722
9:125959032:G:A	50	100	1	0.3722
9:125959047:C:G	50	98	0.99	0.01797
9:125959279:T:C	50	100	1	0.3722
9:125959371:A:G	50	100	1	0.05773
9:125959549:C:G	50	100	1	0.3624
9:125960942:G:T	50	100	1	0.4731
9:125960943:A:C	50	100	1	0.4731
9:125960950:G:A	50	100	1	0.03431
9:125961280:A:G	50	100	1	0.3724
9:125961535:G:T	50	100	1	0.04303
9:125961540:G:T	50	100	1	0.3722
9:125961899:A:C	50	100	1	0.02905
9:125962025:A:C	50	100	1	0.3598
9:125962404:A:C	50	100	1	0.3722
9:125962552:C:T	50	100	1	0.3724
9:125962656:C:T	50	100	1	0.0423
9:125962667:A:G	50	100	1	0.3722
9:125963264:T:C	50	100	1	0.3624
9:125964537:T:C	50	100	1	0.03195
9:125964613:C:T	50	100	1	0.04103
9:125964730:C:T	50	100	1	0.04303
9:125964756:T:C	50	100	1	0.372
9:125964891:C:T	50	100	1	0.4731
9:125965425:A:G	50	98	1	0.05828
9:125966180:A:G	50	100	0.98	0.2544
9:125966618:G:C	50	100	1	0.04248
9:125967424:G:A	50	100	1	0.3722
9:125967451:G:A	50	100	1	0.3731
9:125967467:T:A	50	100	1	0.3722
9:125967698:A:G	50	100	1	0.3722
9:125967796:T:G	50	100	1	0.04466
9:125968098:G:A	50	100	0.97	0.05174
9:125968205:G:A	50	100	1	0.05773
9:125968680:T:C	50	100	1	0.3722
9:125968944:C:T	50	100	1	0.04158
9:125968952:G:A	50	100	1	0.3718
9:125969415:G:A	50	100	1	0.3718
9:125969539:A:G	50	100	1	0.3715
9:125969651:G:C	50	100	1	0.3696
9:125969996:C:T	50	100	1	0.4722
9:125970124:G:C	50	100	1	0.04103
9:125970196:A:G	49	100	1	0.3695
9:125971041:G:A	50	100	1	0.4103
9:125971589:G:T	50	100	1	0.03413
9:125971647:T:C	49	100	1	0.4107
9:125971847:C:T	50	100	1	0.03159
9:125973609:A:G	50	100	0.86	0.02342
9:125973654:A:T	50	100	1	0.14
9:125973762:T:C	50	100	0.99	0.2302
9:125973871:C:T	50	100	0.99	0.2302
9:125973901:G:A	50	100	1	0.2092
9:125974049:C:A	50	100	0.98	0.01761
9:125974141:C:T	50	100	1	0.04049
9:125974232:C:G	50	100	1	0.3032
9:125974345:T:C	50	100	1	0.08279
9:125974390:T:A	50	100	1	0.1405
9:125974442:C:A	50	100	1	0.05773
9:125974564:G:A	50	100	0.85	0.0138
9:125974823:G:C	50	100	0.97	0.01616
9:125975153:A:G	50	100	1	0.1407
9:125975421:C:T	50	100	1	0.05792
9:125975740:T:A	50	98	1	0.3253
9:125975879:G:C	50	100	1	0.04993
9:125976312:G:A	50	100	1	0.4673
9:125976568:T:C	50	100	1	0.04103
9:125976596:C:T	50	100	1	0.05701
9:125977063:G:A	50	100	0.99	0.01616
9:125977121:C:T	50	100	1	0.3891
9:125977229:C:T	50	100	0.98	0.02378
9:125977319:T:A	50	100	1	0.2714
9:125977323:C:T	50	100	1	0.3353
9:125977730:A:G	50	100	1	0.268
9:125977735:C:T	50	100	0.87	0.05029
9:125977736:A:G	50	100	1	0.3215
9:125977929:C:T	50	100	1	0.2682
9:125978136:G:C	50	98	1	0.05792
9:125978486:A:G	50	100	1	0.2678
9:125978522:G:C	50	100	1	0.3221
9:125978617:G:A	50	100	1	0.2556
9:125978892:C:T	50	100	1	0.05792
9:125979332:T:C	50	100	1	0.3865
9:125979335:G:T	50	100	1	0.386
9:125979620:A:T	50	100	1	0.2553
9:125979667:C:G	50	100	1	0.2838
9:125979758:A:G	50	100	1	0.2638
9:125979764:C:T	50	100	0.98	0.05755
9:125979826:G:A	50	100	1	0.3224
9:125980049:A:G	50	100	0.99	0.2387
9:125980147:C:T	50	100	0.88	0.02052
9:125980338:G:A	50	100	1	0.2672
9:125980473:T:G	50	100	1	0.2674
9:125980585:G:C	50	100	1	0.2623
9:125980613:C:T	50	100	1	0.2672
9:125980683:G:A	50	100	1	0.01652
9:125980745:T:G	49	100	1	0.266
9:125980746:C:T	50	100	1	0.02052
9:125980899:G:A	50	90	0.98	0.3858
9:125981047:T:G	50	100	1	0.2899
9:125981053:T:C	50	98	1	0.2899
9:125981127:C:T	50	100	1	0.05755
9:125981225:G:A	50	100	0.98	0.06899
9:125981596:T:C	50	100	1	0.266
9:125982213:C:T	50	100	0.98	0.266
9:125982321:G:A	50	100	0.82	0.02524
9:125982500:G:C	50	100	1	0.0207
9:125983031:C:G	50	100	1	0.2665
9:125983554:A:T	50	100	1	0.266
9:125983765:A:G	50	100	0.96	0.24
9:125983956:G:A	50	100	0.99	0.02923
9:125983972:T:A	50	100	0.99	0.03522
9:125984089:G:T	50	100	0.99	0.2242
9:125984219:A:C	50	100	1	0.0158
9:125984333:A:G	50	100	0.99	0.3046
9:125984625:C:T	50	100	0.99	0.3359
9:125984901:G:A	50	100	1	0.0158
9:125985062:C:T	50	100	0.98	0.2534
9:125985185:A:T	24	95.8	0.75	0.01471
9:125985207:T:C	21	95.2	0.97	0.2589
9:125985609:A:C	50	100	0.97	0.06972
9:125985901:G:A	50	100	0.96	0.254
9:125985970:G:C	50	96	0.98	0.2495
9:125986122:G:A	50	98	0.98	0.3684
9:125986287:C:T	50	98	0.97	0.36870000000000003
9:125986351:G:A	50	100	0.95	0.07426
9:125987906:T:C	50	100	0.82	0.01707
9:125988304:G:C	50	100	0.92	0.02142
9:125988542:A:G	50	98	0.94	0.06409
9:125988959:A:G	50	100	0.9	0.0768
9:125989060:T:A	50	98	0.97	0.2331
9:125989185:C:T	50	100	0.92	0.02142
9:125989707:G:A	50	100	0.94	0.02269
9:125989990:C:T	50	100	0.96	0.03322
9:125990029:T:C	50	100	0.94	0.08079
9:125990037:C:T	50	100	1	0.01035
9:125990081:C:G	50	100	0.96	0.1396
9:125990140:G:A	50	100	0.94	0.01471
9:125990202:G:A	50	100	0.93	0.02124
9:125990351:C:T	50	100	1	0.01561
9:125990634:A:C	50	94	0.94	0.06681
9:125990802:C:T	50	100	0.98	0.02015
9:125991436:G:C	44	86.4	0.89	0.2135
9:125991449:T:G	47	87.2	0.9	0.063
9:125991693:C:A	50	98	0.98	0.3849
9:125991955:C:T	50	100	0.98	0.4078
9:125992025:A:G	50	100	0.99	0.1944
9:125992068:C:T	50	98	0.99	0.07135
9:125992274:A:C	50	100	0.99	0.1658
9:125992289:C:T	50	100	1	0.02415
9:125992313:G:A	50	98	0.99	0.3134
9:125992377:G:C	50	100	0.99	0.3805
9:125992736:C:T	50	98	1	0.3134
9:125993244:G:A	50	98	0.97	0.1293
9:125993554:G:A	50	100	0.98	0.3874
9:125993597:C:T	50	100	0.98	0.1837
9:125993620:C:T	50	100	0.99	0.3878
9:125993700:T:C	50	100	0.99	0.3876
9:125993725:A:C	50	100	0.99	0.427
9:125993770:T:C	50	100	0.99	0.3963
9:125993796:C:T	50	98	0.99	0.1641
9:125993937:T:G	50	98	0.99	0.07389
9:125993951:G:A	50	100	0.99	0.07389
9:125994118:C:T	50	100	0.99	0.3876
9:125994205:T:C	50	100	1	0.388
9:125994553:G:A	50	98	0.98	0.1779
9:125994850:T:A	50	100	1	0.01089
9:125994888:G:A	50	100	1	0.3885
9:125995163:A:G	50	98	1	0.388
9:125995195:T:C	50	96	0.99	0.0748
9:125995332:G:A	50	100	1	0.3883
9:125995336:C:T	50	100	1	0.02451
9:125995538:C:T	50	100	1	0.01344
9:125995756:T:A	50	100	1	0.01634
9:125996249:G:C	50	100	1	0.02415
9:125996463:A:T	50	100	1	0.02397
9:125996781:T:C	49	100	1	0.4325
9:125996793:T:C	50	100	1	0.3602
9:125997019:C:A	50	100	1	0.183
9:125997021:T:C	50	100	1	0.3602
9:125997154:A:G	50	100	1	0.01543
9:125997262:G:A	50	98	0.98	0.1777
9:125997640:T:C	50	100	0.97	0.07698
9:125997917:T:A	50	98	0.99	0.07643
9:125998695:A:C	50	100	1	0.3428
9:125999101:T:C	50	100	1	0.4546
9:125999172:C:T	50	98	0.98	0.3629
9:125999397:G:C	50	100	1	0.1926
9:125999421:G:A	50	98	0.81	0.02015
9:125999502:G:A	50	98	0.98	0.3444
9:125999527:G:T	50	98	1	0.278
9:125999741:G:A	50	100	0.88	0.01107
9:125999838:C:T	50	100	0.9	0.02542
9:125999903:T:C	50	100	1	0.3388
9:125999980:T:A	50	100	1	0.06264
9:126000150:C:G	50	98	1	0.3546
9:126000192:T:C	50	96	1	0.2749
9:126000423:G:A	50	100	1	0.04866
9:126000450:G:C	50	100	0.98	0.01071
9:126000771:G:A	50	100	0.95	0.02288
9:126000825:A:G	50	100	1	0.3613
9:126000946:T:A	50	100	0.99	0.2796
9:126001687:C:T	50	100	1	0.01525
9:126001688:A:G	50	100	1	0.4441
9:126001930:G:T	50	100	1	0.4178
9:126001967:C:T	50	100	1	0.0285
9:126002094:G:A	50	100	0.97	0.07789
9:126002290:A:T	50	100	1	0.3386
9:126002607:T:C	50	100	1	0.4464
9:126002801:C:T	50	100	0.97	0.02451
9:126002803:T:A	50	100	0.99	0.07625
9:126002881:G:A	50	100	0.98	0.07625
9:126002969:C:T	50	100	1	0.01271
9:126002985:T:C	50	100	1	0.2749
9:126003083:G:A	50	100	1	0.3513
9:126003139:G:A	50	100	0.99	0.07353
9:126003452:C:T	50	100	1	0.04884
9:126003610:A:C	50	100	0.99	0.415
9:126003914:G:A	50	100	0.99	0.07625
9:126004254:T:A	50	100	1	0.1314
9:126004774:T:C	50	100	1	0.2798
9:126004950:T:C	50	100	1	0.02923
9:126005336:T:C	50	100	1	0.4984
9:126005723:G:A	50	100	1	0.1908
9:126005843:G:T	50	100	1	0.02723
9:126005852:T:C	50	100	1	0.4984
9:126006384:T:C	50	100	1	0.4989
9:126006634:T:C	50	100	1	0.02251
9:126006665:A:G	50	100	1	0.2756
9:126006994:G:A	50	100	1	0.07135
9:126007265:G:T	50	100	1	0.2723
9:126007462:G:A	50	100	1	0.2725
9:126008546:G:A	50	100	0.98	0.01289
9:126008697:T:C	50	100	0.98	0.3261
9:126009366:A:G	50	100	0.98	0.3666
9:126009767:T:C	50	100	0.95	0.2487
9:126009820:G:A	50	100	0.98	0.1382
9:126009870:G:C	50	100	0.99	0.03195
9:126010228:A:C	50	100	1	0.07317
9:126010498:T:C	50	100	1	0.07317
9:126010633:C:T	50	100	0.92	0.05356
9:126010671:G:C	50	100	0.98	0.1569
9:126010948:G:C	50	100	0.97	0.0541
9:126011109:G:A	50	100	0.99	0.3504
9:126011688:A:C	50	98	1	0.1373
9:126011886:G:C	50	100	0.91	0.01198
9:126012550:G:C	50	100	0.97	0.02106
9:126012603:C:T	50	100	0.9	0.01144
9:126013051:G:A	30	96.7	1	0.4198
9:126013102:C:T	29	96.6	1	0.5
9:126013214:G:T	40	97.5	0.94	0.1783
9:126013608:G:A	23	82.6	0.7	0.0276
9:126014426:G:A	50	100	0.99	0.05428
9:126014505:G:A	50	100	1	0.02124
9:126014526:G:T	50	98	0.94	0.1269
9:126014583:G:A	50	98	1	0.1371
9:126014854:G:A	50	98	1	0.1369
9:126015060:C:G	50	100	0.97	0.03431
9:126015673:A:G	50	100	1	0.07353
9:126015729:G:T	50	100	0.99	0.07335
9:126015889:C:T	50	100	0.99	0.3618
9:126015953:T:C	50	98	0.99	0.2801
9:126016041:G:A	50	100	0.98	0.06264
9:126016199:G:T	50	100	1	0.03286
9:126016351:G:T	49	100	1	0.07353
9:126016385:T:A	49	100	0.99	0.3622
9:126016639:G:A	50	100	1	0.3626
9:126016685:C:T	50	100	1	0.3511
9:126016750:C:A	50	100	0.95	0.01634
9:126016782:A:G	49	98	1	0.3722
9:126016830:G:A	50	98	1	0.1373
9:126016883:T:C	50	98	1	0.1373
9:126016961:C:A	50	100	1	0.01634
9:126016998:A:G	50	98	0.99	0.281
9:126017236:C:A	50	100	0.99	0.03304
9:126017337:G:C	50	100	1	0.1354
9:126017408:A:C	50	98	1	0.1373
9:126017533:T:C	50	100	0.99	0.3586
9:126017961:A:G	50	100	1	0.05465
9:126018014:C:T	50	100	1	0.05465
9:126018034:C:T	50	100	1	0.05465
9:126018142:T:C	50	100	1	0.05465
9:126018263:T:A	50	100	1	0.05283
9:126018327:T:C	50	98	1	0.425
9:126018407:A:G	50	98	0.96	0.1774
9:126018435:C:T	50	100	1	0.1282
9:126018449:G:A	50	100	1	0.05519
9:126018481:T:C	50	98	1	0.1465
9:126018501:G:C	50	98	1	0.209
9:126018724:C:A	50	98	0.99	0.291
9:126018746:G:A	50	100	1	0.05465
9:126018891:C:T	50	100	0.94	0.08569
9:126018894:A:G	50	100	1	0.05447
9:126018904:A:G	50	100	1	0.128
9:126019027:C:G	50	100	1	0.01525
9:126019179:C:T	50	100	1	0.02651
9:126019287:G:A	50	100	1	0.01289
9:126019299:G:A	50	100	0.99	0.1256
9:126019304:T:C	50	100	1	0.1371
9:126019350:C:T	50	100	1	0.03613
9:126019676:T:A	50	100	0.91	0.02723
9:126019859:G:A	50	100	0.99	0.1618
9:126019992:T:G	50	100	0.99	0.1269
9:126020336:A:T	50	100	1	0.0532
9:126020391:A:G	50	100	1	0.01616
9:126020420:T:C	50	100	0.86	0.01906
9:126020710:C:T	50	100	1	0.04793
9:126020787:C:G	50	98	0.99	0.3517
9:126020836:G:C	50	100	0.99	0.07335
9:126020846:G:A	50	100	1	0.329
9:126020909:T:G	50	98	1	0.3865
9:126021232:A:G	50	100	0.97	0.07335
9:126021384:A:G	50	100	0.99	0.2073
9:126021600:T:A	50	100	1	0.05192
9:126021685:C:T	50	98	1	0.1344
9:126021702:C:T	50	100	1	0.05192
9:126021908:G:T	50	98	0.99	0.3751
9:126021975:C:A	50	98	0.99	0.3535
9:126022285:G:T	50	100	1	0.1452
9:126022386:A:G	50	98	0.99	0.37
9:126022502:G:A	50	98	0.99	0.3709
9:126022792:A:T	50	100	0.95	0.02415
9:126022793:C:T	50	100	0.89	0.02415
9:126023294:G:T	50	96	0.98	0.3021
9:126023483:C:T	50	100	1	0.0158
9:126023631:G:A	50	94	0.99	0.303
9:126023894:G:A	50	96	0.98	0.01707
9:126024060:C:T	50	98	0.99	0.3357
9:126024254:C:T	48	100	0.93	0.01707
9:126024255:G:A	49	100	0.96	0.01144
9:126024311:T:C	49	100	0.98	0.1485
9:126024500:C:T	50	100	0.96	0.01688
9:126024530:G:A	50	100	1	0.02651
9:126024613:C:T	50	96	0.99	0.3261
9:126024633:G:A	50	100	0.97	0.01961
9:126024807:C:A	50	98	0.93	0.02814
9:126025037:G:A	50	100	0.88	0.07008
9:126025595:T:A	50	100	0.94	0.0118
9:126026063:C:T	50	96	0.92	0.325
9:126026288:C:T	50	98	0.92	0.07662
9:126026446:A:G	50	100	0.96	0.2297
9:126026505:T:C	50	96	0.96	0.2672
9:126026678:A:C	50	98	0.97	0.2589
9:126026932:G:A	50	98	0.96	0.2616
9:126027097:T:C	50	100	0.96	0.4786
9:126028205:T:G	50	100	0.96	0.2507
9:126029211:C:T	50	100	0.96	0.2248
9:126029224:C:T	50	100	0.94	0.1218
9:126029999:A:G	50	98	0.98	0.4726
9:126030055:T:C	50	96	0.97	0.4624
9:126030394:G:A	50	96	0.97	0.2019
9:126030679:G:A	50	100	0.99	0.27
9:126030700:T:C	50	94	0.96	0.3874
9:126030736:G:C	50	98	0.96	0.03359
9:126031024:G:C	50	98	0.96	0.08224
9:126031429:C:T	50	100	0.93	0.0207
9:126031658:T:C	50	100	0.9	0.01017
9:126031954:G:T	50	100	0.92	0.0207
9:126032126:C:T	50	98	0.96	0.03849
9:126032153:G:A	50	98	0.96	0.03831
9:126032634:A:C	50	96	0.94	0.0187
9:126033564:C:T	50	98	0.95	0.1038
9:126034299:T:G	50	100	0.99	0.2716
9:126034546:G:A	50	98	0.92	0.1064
9:126034665:G:C	50	98	0.97	0.3836
9:126034954:T:C	50	98	0.94	0.1058
9:126035116:A:G	50	98	0.95	0.106
9:126035186:A:G	50	98	0.93	0.1062
9:126035272:C:T	50	98	0.95	0.106
9:126035631:C:T	50	98	0.99	0.1554
9:126036197:C:A	50	96	0.98	0.4635
9:126036305:C:T	50	96	0.98	0.469
9:126036538:G:A	50	98	0.98	0.4481
9:126036825:T:C	50	100	0.98	0.2721
9:126036992:A:C	50	100	0.98	0.2727
9:126037230:A:G	50	100	0.94	0.163
9:126037245:C:T	50	100	0.98	0.2718
9:126038007:C:T	50	96	0.96	0.3288
9:126038145:A:G	50	98	0.95	0.2415
9:126038789:G:A	50	100	0.82	0.0138
9:126039662:C:T	50	100	0.98	0.2062
9:126039892:A:G	50	98	0.9	0.02142
9:126039957:G:T	50	100	0.98	0.1984
9:126039958:A:T	50	100	0.98	0.1981
9:126040260:C:T	50	100	0.96	0.02487
9:126040771:C:T	50	100	0.99	0.148
9:126040807:C:T	50	96	0.97	0.07153
9:126040984:C:T	50	100	0.72	0.03177
9:126041012:C:A	50	98	0.93	0.1336
9:126041137:C:T	50	98	0.65	0.01053
9:126041681:C:T	50	100	1	0.1854
9:126041807:C:T	50	100	1	0.1852
9:126041943:C:T	50	100	0.97	0.03595
9:126041990:G:C	50	100	1	0.2104
9:126043005:G:C	50	100	0.91	0.02469
9:126043212:T:G	50	100	0.96	0.05501
9:126043327:A:C	50	100	1	0.06245
9:126043489:A:G	50	96	0.98	0.266
9:126043691:G:T	50	100	0.99	0.02669
9:126043839:C:G	50	96	0.98	0.2671
9:126043879:A:G	50	100	1	0.05501
9:126044106:A:C	50	96	0.98	0.2649
9:126044425:A:G	50	100	0.98	0.02687
9:126044721:G:T	50	100	0.97	0.3437
9:126045070:G:C	50	96	0.97	0.3094
9:126045314:C:T	50	96	0.96	0.2809
9:126045325:A:C	50	96	0.98	0.268
9:126045427:G:A	50	100	0.97	0.3435
9:126045631:C:T	50	100	1	0.05537
9:126045783:C:T	50	96	0.98	0.2582
9:126046546:C:T	50	100	0.99	0.1483
9:126047329:G:A	50	100	1	0.02251
9:126047664:G:A	50	100	0.99	0.01017
9:126047668:G:C	50	100	0.98	0.1616
9:126047686:A:G	50	100	0.88	0.01834
9:126048095:C:A	50	100	0.96	0.3818
9:126048190:T:C	50	98	0.96	0.4188
9:126048222:C:A	50	98	0.96	0.3484
9:126048232:C:T	50	100	0.96	0.368
9:126048254:T:C	50	100	0.87	0.04575
9:126048288:C:T	50	100	0.97	0.06282
9:126048567:T:C	50	96	0.96	0.3873
9:126048604:C:T	50	100	0.94	0.02124
9:126048759:T:G	50	100	0.96	0.07843
9:126048820:G:C	50	96	0.95	0.474
9:126049575:T:A	50	100	0.98	0.1442
9:126049686:T:A	50	100	0.98	0.1438
9:126049824:C:T	50	100	0.99	0.0512
9:126049845:G:A	50	98	0.96	0.3568
9:126049883:G:C	50	94	0.94	0.02651
9:126049915:C:T	50	92	0.94	0.3887
9:126050036:A:G	50	90	0.82	0.1966
9:126050163:C:T	50	96	0.93	0.05138
9:126050412:C:T	50	98	0.9	0.01198
9:126050428:A:T	50	100	0.88	0.02687
9:126051174:A:G	50	100	0.97	0.07807
9:126051213:C:G	50	100	0.95	0.3981
9:126051382:T:G	50	100	0.8	0.02923
9:126051815:A:G	50	100	0.95	0.4083
9:126052140:A:G	50	98	0.91	0.03504
9:126052788:C:T	50	100	0.96	0.144
9:126052792:A:C	50	100	0.84	0.03359
9:126053171:C:T	50	100	0.95	0.2255
9:126053621:C:T	50	100	0.9	0.03086
9:126053842:G:A	50	100	0.94	0.0167
9:126054127:A:G	50	100	0.95	0.1688
9:126054308:G:A	50	100	0.94	0.4156
9:126054359:G:A	50	98	0.93	0.4535
9:126055237:C:T	50	96	0.93	0.2282
9:126055922:T:C	50	100	0.99	0.01253
9:126056029:T:C	50	100	0.99	0.01362
9:126056103:C:G	50	100	0.99	0.01525
9:126056629:G:T	50	96	0.93	0.3865
9:126056973:C:T	50	100	0.91	0.01071
9:126057083:A:G	50	100	0.84	0.02977
9:126057116:T:G	46	95.7	0.92	0.1647
9:126058990:G:C	50	94	0.91	0.3312
9:126059280:C:T	50	100	0.86	0.01198
9:126059569:C:T	50	100	0.83	0.01235
9:126059631:G:T	50	100	0.87	0.01216
9:126059703:C:A	50	100	0.82	0.02814
9:126059747:A:C	50	90	0.9	0.4488
9:126060097:G:A	50	92	0.88	0.3228
9:126060333:G:A	50	90	0.78	0.02251
9:126060565:C:T	50	100	0.91	0.02469
9:126060989:G:A	50	100	0.77	0.02306
9:126061062:A:T	50	84	0.83	0.2729
9:126061564:G:T	50	100	0.86	0.0118
9:126061607:A:G	50	94	0.88	0.2003
9:126062099:T:C	49	95.9	0.92	0.2642
9:126062426:C:A	50	94	0.93	0.4363
9:126062863:T:C	50	100	0.96	0.0394
9:126063025:T:G	50	96	0.95	0.4359
9:126063708:A:G	50	98	0.96	0.1903
9:126063747:C:A	50	98	0.96	0.1714
9:126064006:A:G	50	98	0.96	0.0187
9:126064512:T:G	50	92	0.96	0.3373
9:126064540:G:A	50	98	0.98	0.01489
9:126064549:A:G	50	100	0.98	0.03286
9:126064586:C:T	50	98	0.97	0.1334
9:126064769:T:C	50	98	0.85	0.02596
9:126064882:G:A	50	100	0.81	0.01852
9:126065026:T:C	50	98	0.94	0.2527
9:126065152:C:A	50	98	0.97	0.1273
9:126065265:C:T	50	100	0.96	0.01362
9:126065270:C:T	50	98	0.96	0.1966
9:126065446:A:G	50	96	0.95	0.2015
9:126065633:C:G	43	100	0.97	0.01561
9:126065854:A:G	50	100	0.93	0.0236
9:126066033:C:A	50	100	0.96	0.01816
9:126066154:G:A	50	96	0.94	0.05864
9:126066156:G:A	50	100	0.92	0.07625
9:126066232:G:T	50	100	0.77	0.02269
9:126066272:T:A	50	98	0.95	0.3824
9:126066284:G:C	50	96	0.92	0.09205
9:126066353:C:T	50	98	0.9	0.01126
9:126066437:G:A	50	100	0.95	0.4477
9:126066530:C:G	50	100	0.92	0.4448
9:126067055:G:T	50	100	0.89	0.01725
9:126067098:A:G	50	100	0.96	0.1282
9:126067678:G:A	50	98	0.98	0.3215
9:126067682:T:G	50	100	0.9	0.02433
9:126067944:A:C	50	100	0.9	0.01743
9:126068034:T:A	50	100	0.97	0.05773
9:126068818:T:C	50	100	0.96	0.09132
9:126068847:A:G	50	100	0.96	0.08805
9:126068857:C:T	50	100	0.94	0.1269
9:126068989:C:T	50	96	0.98	0.4786
9:126069209:T:C	50	96	0.98	0.06863
9:126069588:C:T	50	100	0.92	0.0207
9:126070182:G:A	50	100	0.98	0.01924
9:126070766:G:T	50	100	0.88	0.01906
9:126070885:G:A	50	100	0.93	0.01852
9:126071160:T:C	50	92	0.7	0.04956
9:126071236:G:A	50	100	0.96	0.01961
9:126071353:C:G	50	96	0.98	0.1875
9:126071500:G:A	50	98	0.98	0.3268
9:126071532:T:C	50	100	0.95	0.01144
9:126072015:A:C	50	100	0.96	0.3295
9:126072560:A:G	50	94	0.98	0.3277
9:126073500:C:T	50	98	0.98	0.3304
9:126073523:C:T	50	98	0.98	0.3381
9:126074280:A:G	50	96	0.99	0.476
9:126074344:A:C	50	98	0.97	0.07407
9:126074495:G:T	50	98	1	0.03304
9:126074660:G:A	49	95.9	0.96	0.06028
9:126074814:T:C	49	100	0.96	0.06209
9:126074983:G:A	50	98	0.97	0.1885
9:126075047:G:T	50	98	0.97	0.1923
9:126075066:T:C	49	91.8	1	0.07298
9:126075373:T:C	50	100	0.93	0.01525
9:126075744:A:T	50	100	0.98	0.02197
9:126075812:C:T	50	98	0.97	0.0748
9:126075824:C:T	50	98	0.99	0.2958
9:126075834:A:G	50	96	0.97	0.4976
9:126075889:A:G	50	96	0.99	0.4995
9:126076157:T:C	50	98	0.99	0.3809
9:126076259:G:A	50	98	0.98	0.3315
9:126076352:C:A	50	100	0.97	0.07625
9:126076366:C:T	50	98	0.95	0.04521
9:126076367:G:A	50	98	0.74	0.01816
9:126076368:G:C	50	98	0.97	0.03232
9:126076371:A:G	50	100	0.98	0.01471
9:126076608:C:T	50	100	1	0.0276
9:126076646:G:A	50	100	1	0.02778
9:126076647:C:G	50	98	0.99	0.2919
9:126076793:C:G	50	100	1	0.02669
9:126076834:G:A	50	96	0.99	0.3014
9:126076916:A:G	50	100	0.99	0.01216
9:126076974:A:T	50	100	0.93	0.0207
9:126076992:C:G	50	100	0.97	0.02451
9:126076993:C:T	50	96	0.99	0.03667
9:126077070:T:C	50	100	0.95	0.02887
9:126077110:T:C	50	100	0.92	0.01979
9:126077192:G:A	49	95.9	0.95	0.2447
9:126077456:A:G	50	100	0.99	0.01816
9:126077461:A:G	50	100	0.98	0.02015
9:126077499:T:C	50	98	0.93	0.02269
9:126077500:G:A	50	98	0.87	0.02269
9:126077700:C:T	50	100	0.97	0.0285
9:126077739:T:A	50	98	0.98	0.1592
9:126077760:C:G	50	98	0.98	0.4573
9:126077831:T:G	50	100	1	0.02015
9:126077839:G:T	50	100	0.94	0.01906
9:126077844:C:T	50	100	1	0.02033
9:126077849:G:A	50	100	1	0.02033
9:126077862:C:T	50	96	0.99	0.2999
9:126078286:C:G	50	96	0.98	0.1302
9:126078363:T:A	50	98	1	0.02233
9:126078366:A:T	50	98	1	0.02233
9:126078437:G:A	50	96	0.98	0.1302
9:126078543:C:T	50	100	1	0.01852
9:126078579:G:A	50	98	0.99	0.4134
9:126078595:T:A	50	96	0.98	0.323
9:126078600:C:G	50	98	1	0.04031
9:126078601:G:A	50	98	0.98	0.345
9:126078709:G:A	50	100	1	0.01489
9:126078835:G:A	50	100	1	0.02052
9:126078836:G:A	50	100	0.99	0.4521
9:126078946:A:G	50	100	0.99	0.4833
9:126078978:G:A	50	100	0.99	0.01017
9:126079215:T:C	50	98	0.99	0.1483
9:126079262:A:G	50	96	0.99	0.1973
9:126079302:G:C	50	98	0.99	0.4145
9:126079404:G:A	50	98	0.98	0.3655
9:126079439:G:A	50	98	0.99	0.02269
9:126079536:C:T	50	100	0.97	0.01071
9:126079576:G:C	50	100	1	0.01271
9:126079610:C:T	50	98	1	0.06463
9:126079715:G:A	50	98	1	0.06445
9:126079723:C:T	50	100	0.98	0.01398
9:126079869:T:C	49	98	0.99	0.4835
9:126079905:C:T	50	98	0.98	0.01089
9:126079987:G:A	50	98	0.99	0.1029
9:126080067:T:C	50	100	1	0.01852
9:126080094:C:T	50	100	1	0.02687
9:126080115:G:A	50	100	1	0.01489
9:126080132:G:A	50	98	1	0.02215
9:126080142:C:T	50	98	0.98	0.1487
9:126080296:G:A	50	98	0.99	0.4149
9:126080345:C:T	50	100	1	0.01852
9:126080439:A:G	50	98	0.99	0.2101
9:126080511:C:A	50	100	0.95	0.1431
9:126080578:C:T	50	98	0.99	0.1503
9:126080653:G:A	50	98	1	0.05138
9:126080722:A:G	50	98	0.99	0.05465
9:126080826:T:C	50	98	0.98	0.443
9:126081033:T:C	50	100	0.94	0.1921
9:126081206:A:G	50	98	0.96	0.3281
9:126081401:A:T	50	100	0.97	0.01144
9:126081445:T:C	50	98	1	0.02179
9:126081690:G:C	50	100	0.99	0.01888
9:126081850:C:T	50	98	0.93	0.02451
9:126081887:A:G	50	98	0.96	0.4385
9:126082177:G:A	50	100	0.98	0.01888
9:126082354:G:A	50	100	0.97	0.0167
9:126082378:G:T	50	100	0.99	0.3431
9:126082718:A:G	50	100	0.99	0.3736
9:126082810:C:T	50	100	0.98	0.1767
9:126082813:G:A	50	98	0.97	0.07879
9:126083013:G:A	50	100	1	0.02088
9:126083027:C:G	50	86	0.88	0.201
9:126083031:C:G	50	94	0.82	0.05846
9:126083045:G:C	48	93.8	0.76	0.02614
9:126083208:T:A	50	100	0.98	0.437
9:126083241:C:T	50	100	0.99	0.3753
9:126083617:G:A	50	100	0.97	0.0679
9:126083658:G:A	50	100	0.99	0.1015
9:126083775:G:A	50	100	0.98	0.1861
9:126084054:C:A	50	100	0.96	0.02124
9:126084116:A:G	50	100	0.99	0.343
9:126084270:A:T	50	100	1	0.02451
9:126084493:T:C	50	100	1	0.343
9:126084550:C:T	50	100	0.99	0.2558
9:126084551:G:T	50	100	1	0.02451
9:126084566:T:A	50	96	0.9	0.0561
9:126084577:G:C	50	100	0.99	0.199
9:126084638:G:A	50	100	0.99	0.2554
9:126084653:C:T	50	100	0.96	0.05919
9:126084712:A:T	50	100	1	0.3551
9:126084736:T:G	50	100	0.98	0.1957
9:126084891:T:C	50	100	1	0.3549
9:126085015:G:A	50	100	1	0.02142
9:126085505:T:C	50	100	1	0.3544
9:126086051:C:G	50	100	1	0.3535
9:126086753:T:C	50	100	0.99	0.2638
9:126086892:C:T	50	100	1	0.01071
9:126086912:A:C	50	100	1	0.02142
9:126087058:T:C	50	100	1	0.02451
9:126087097:G:A	50	100	0.97	0.07771
9:126087161:C:G	50	100	1	0.01071
9:126087209:A:C	50	100	0.99	0.2562
9:126087304:G:A	50	100	0.96	0.0158
9:126087356:C:T	50	100	1	0.01071
9:126087433:C:G	50	100	0.99	0.4321
9:126087958:G:A	50	100	0.99	0.4602
9:126088074:C:A	50	100	1	0.3446
9:126088098:G:T	50	100	1	0.02142
9:126088114:G:C	50	100	0.93	0.06046
9:126088135:A:C	50	100	1	0.03141
9:126088581:G:A	50	100	1	0.02179
9:126089015:C:T	50	100	1	0.3422
9:126089156:C:T	50	98	0.98	0.1298
9:126089388:A:T	50	100	1	0.3422
9:126089398:C:A	50	100	0.99	0.4866
9:126089467:C:T	50	100	0.99	0.104
9:126089807:G:A	50	100	1	0.02251
9:126089958:A:T	50	100	0.82	0.01924
9:126090324:C:T	50	100	0.98	0.2823
9:126090348:G:A	50	100	0.98	0.1338
9:126090365:T:C	50	100	0.95	0.05338
9:126091098:C:T	50	100	1	0.3666
9:126091158:G:T	50	100	0.99	0.1068
9:126091167:C:T	49	100	0.99	0.1598
9:126091168:G:A	49	100	1	0.01017
9:126091364:C:T	50	100	0.99	0.4771
9:126091367:G:A	50	98	0.98	0.199
9:126091517:T:C	50	92	0.99	0.4789
9:126091525:C:T	50	100	0.92	0.01053
9:126091638:C:A	50	100	0.99	0.48
9:126091834:T:C	50	100	1	0.05755
9:126091914:G:C	50	100	0.99	0.4717
9:126091959:C:T	50	100	0.99	0.1088
9:126092144:C:T	50	100	0.98	0.1019
9:126092158:G:A	50	100	1	0.01053
9:126092582:T:C	50	98	0.98	0.01035
9:126093027:A:C	50	100	1	0.03304
9:126093451:T:C	50	100	0.97	0.01089
9:126093535:G:A	50	100	1	0.01344
9:126093698:C:T	50	100	1	0.02197
9:126093800:A:G	50	100	0.98	0.02288
9:126093819:C:A	50	100	1	0.03667
9:126094175:A:G	50	100	1	0.01053
9:126094231:C:G	50	100	0.89	0.01071
9:126094402:A:T	50	100	0.97	0.01089
9:126094880:A:T	50	100	0.99	0.2168
9:126094994:G:A	50	100	1	0.03631
9:126095001:C:T	50	100	0.97	0.01089
9:126095032:G:A	50	100	0.97	0.06881
9:126095066:G:C	50	100	1	0.01344
9:126095330:C:T	50	100	0.93	0.02288
9:126095571:A:G	50	100	0.98	0.03286
9:126095572:G:A	50	100	0.98	0.3856
9:126095601:T:C	50	100	0.97	0.02215
9:126095705:C:T	50	100	1	0.03577
9:126095737:C:T	50	98	0.97	0.3081
9:126095865:A:G	50	100	1	0.03595
9:126095973:G:C	50	98	0.97	0.1068
9:126095974:C:T	50	100	0.85	0.02179
9:126096059:C:T	50	98	0.97	0.1048
9:126096155:C:T	50	98	0.98	0.144
9:126096251:G:A	50	92	0.95	0.1783
9:126096274:A:G	50	96	0.96	0.1966
9:126096318:T:C	50	96	0.94	0.3902
9:126096365:G:A	50	98	0.95	0.04339
9:126096424:C:A	50	94	0.96	0.1042
9:126096516:A:C	50	98	0.97	0.1362
9:126096614:T:C	50	100	0.98	0.02996
9:126096907:C:T	50	100	0.96	0.4123
9:126096922:C:T	50	100	0.92	0.01543
9:126096989:G:A	50	100	0.95	0.01271
9:126097529:G:T	50	100	1	0.01271
9:126097683:A:G	50	100	0.98	0.03758
9:126098075:G:A	50	98	0.99	0.1009
9:126098092:C:T	50	98	0.98	0.09804
9:126098232:C:G	50	100	0.98	0.03776
9:126098425:A:C	50	98	0.97	0.0797
9:126098674:C:T	50	100	1	0.01271
9:126098747:A:G	50	100	0.99	0.1367
9:126098906:G:A	50	100	0.92	0.01434
9:126099243:C:A	50	100	1	0.01253
9:126099479:C:T	50	100	0.95	0.03922
9:126099898:A:G	50	100	0.95	0.1298
9:126100454:G:T	50	100	1	0.01271
9:126100612:G:C	50	100	0.99	0.01471
9:126100681:A:G	50	100	0.99	0.01471
9:126100719:T:A	50	98	0.98	0.1601
9:126100922:T:C	50	100	0.97	0.04394
9:126101062:C:G	50	100	1	0.01253
9:126101212:G:A	50	100	0.99	0.1382
9:126101655:T:C	50	98	0.97	0.07879
9:126101657:G:A	50	98	0.98	0.1888
9:126102133:C:T	50	98	0.98	0.1569
9:126102742:T:C	50	100	0.9	0.01362
9:126102744:T:C	50	98	0.98	0.1511
9:126103983:G:A	50	100	0.96	0.3793
9:126104111:T:G	50	98	0.98	0.1601
9:126104720:C:T	50	100	0.97	0.04194
9:126104908:T:C	50	98	0.97	0.3798
9:126105109:A:T	50	100	0.97	0.3804
9:126105563:C:A	50	100	0.98	0.03849
9:126105603:G:A	50	100	0.98	0.08152
9:126105916:G:A	50	100	0.72	0.01761
9:126105955:T:C	50	98	0.97	0.4065
9:126106378:C:T	50	100	0.98	0.03849
9:126106573:G:T	50	100	0.91	0.01434
9:126106931:G:A	50	98	0.98	0.08025
9:126108267:C:G	50	98	0.94	0.08007
9:126108368:G:A	50	100	0.95	0.02796
9:126108784:G:A	50	100	0.92	0.01144
9:126108796:C:A	50	100	0.88	0.01688
9:126109463:G:A	50	100	0.94	0.02832
9:126110178:C:T	50	100	0.96	0.01688
9:126110347:G:C	50	100	0.84	0.01471
9:126110403:A:T	50	98	0.94	0.2433
9:126110752:C:T	50	100	0.94	0.1057
9:126111284:G:T	50	98	0.86	0.09205
9:126111301:A:G	50	98	0.92	0.1797
9:126111467:G:A	50	98	0.94	0.0167
9:126111597:G:A	50	98	0.82	0.05628
9:126111691:C:T	50	98	0.93	0.09223
9:126111841:C:T	50	100	0.94	0.1002
9:126111993:C:T	50	100	0.96	0.3411
9:126112021:C:T	50	100	0.94	0.2013
9:126112113:A:G	50	100	0.95	0.246
9:126112484:T:C	50	100	0.99	0.04975
9:126112630:A:G	50	100	0.96	0.1968
9:126113212:A:G	50	100	0.98	0.1964
9:126113247:T:C	50	100	0.98	0.1966
9:126113257:A:G	50	100	0.99	0.1109
9:126113339:G:A	50	100	0.98	0.1972
9:126113384:A:G	50	100	1	0.04993
9:126113496:C:T	50	100	1	0.11
9:126113611:C:T	50	98	0.93	0.06137
9:126113728:G:A	50	100	0.94	0.04847
9:126113786:C:G	50	100	0.99	0.1973
9:126114237:G:A	50	100	0.99	0.3074
9:126114382:T:C	50	100	0.96	0.07153
9:126114506:A:G	50	100	1	0.1097
9:126114523:G:A	50	100	0.99	0.1968
9:126114549:A:G	50	100	0.99	0.1968
9:126114618:G:A	50	100	0.92	0.01416
9:126114722:G:A	50	100	0.98	0.3085
9:126114771:C:A	50	100	0.99	0.3577
9:126114993:A:C	50	100	0.99	0.3074
9:126114996:T:C	50	100	1	0.05247
9:126115252:C:T	50	100	0.95	0.09641
9:126115437:A:T	50	100	0.99	0.1968
9:126115718:C:T	50	100	0.97	0.1331
9:126115786:A:G	50	100	0.99	0.307
9:126115808:G:A	50	100	1	0.05011
9:126115914:C:G	50	98	0.83	0.0581
9:126115945:G:A	49	100	0.99	0.1964
9:126116076:G:C	50	100	0.97	0.03341
9:126116156:A:G	50	100	0.99	0.3076
9:126116679:C:T	50	100	0.92	0.01398
9:126116786:C:T	50	100	0.99	0.0167
9:126117198:T:A	50	100	0.98	0.02614
9:126117300:G:A	50	100	0.97	0.1331
9:126117655:A:G	50	100	0.98	0.1972
9:126117763:G:A	50	100	0.98	0.4366
9:126117794:A:G	50	100	1	0.04702
9:126117868:G:T	50	100	0.99	0.3137
9:126117894:T:C	50	100	0.97	0.3181
9:126117946:G:A	50	100	0.97	0.3217
9:126117998:G:A	50	100	0.99	0.1098
9:126118021:T:C	50	100	0.97	0.3217
9:126118091:G:A	50	100	0.77	0.01126
9:126118143:C:T	50	100	0.98	0.3611
9:126118277:G:A	50	100	0.91	0.0138
9:126118288:G:A	50	98	0.98	0.3551
9:126118309:G:A	50	100	0.92	0.01398
9:126118526:A:G	50	100	0.98	0.1975
9:126118631:G:C	50	100	0.98	0.3317
9:126118801:C:T	50	100	1	0.1091
9:126118901:T:C	49	100	0.97	0.1347
9:126119466:T:C	50	100	0.99	0.05065
9:126119535:A:G	50	100	0.97	0.2042
9:126119605:G:A	50	100	0.97	0.2073
9:126119763:G:A	50	100	0.97	0.2073
9:126119857:C:T	50	100	0.97	0.1425
9:126119898:C:T	50	100	0.97	0.2086
9:126120603:T:G	50	100	0.96	0.1207
9:126121263:T:C	50	100	0.97	0.2896
9:126121570:G:A	50	100	0.97	0.2856
9:126121663:C:T	50	96	0.97	0.284
9:126122785:C:A	50	100	0.97	0.2357
9:126123067:A:T	50	100	0.97	0.1425
9:126123269:A:C	50	100	0.97	0.2191
9:126123368:A:G	50	98	0.97	0.2193
9:126123447:T:C	50	100	0.97	0.1206
9:126123547:G:T	50	100	0.98	0.2077
9:126123562:A:G	50	100	0.99	0.05065
9:126123730:T:A	50	100	0.98	0.04811
9:126123734:C:T	50	98	0.97	0.2079
9:126124297:T:C	49	100	0.96	0.08134
9:126124947:G:A	50	98	0.88	0.01688
9:126125711:G:C	50	100	0.91	0.02106
9:126125864:A:C	50	100	0.95	0.2476
9:126126246:G:T	50	100	0.95	0.4047
9:126126280:T:A	50	100	0.98	0.05192
9:126127052:T:C	50	100	0.91	0.02088
9:126127150:G:A	50	100	0.89	0.08696
9:126127208:C:T	50	100	0.89	0.08696
9:126127403:G:A	50	100	0.95	0.1189
9:126127541:A:T	50	100	0.94	0.3081
9:126127565:C:G	50	100	0.94	0.1187
9:126128088:A:G	50	100	1	0.02778
9:126128101:G:A	50	100	0.9	0.04212
9:126128207:T:C	50	100	1	0.02124
9:126128578:A:T	50	98	0.91	0.06572
9:126128669:T:G	50	100	1	0.02106
9:126128736:C:T	50	100	0.92	0.3203
9:126128851:A:G	50	100	0.96	0.04757
9:126128967:G:A	50	100	1	0.02033
9:126129705:A:G	50	88	0.87	0.4178
9:126129771:G:A	50	94	0.82	0.1073
9:126129946:T:C	50	94	0.93	0.3789
9:126130032:C:T	50	100	0.94	0.03595
9:126130084:T:G	50	100	0.94	0.1282
9:126130266:C:A	50	98	0.79	0.02687
9:126130529:T:C	50	98	0.98	0.4824
9:126130759:C:T	50	100	0.99	0.3132
9:126130766:A:C	50	98	0.99	0.4557
9:126131093:G:A	50	100	0.98	0.1685
9:126131266:A:T	50	100	0.99	0.1839
9:126131447:G:A	50	100	0.93	0.01906
9:126131600:C:T	50	100	0.89	0.01525
9:126132388:T:G	50	100	0.88	0.01398
9:126132764:G:C	50	100	0.98	0.01979
9:126132975:G:C	50	100	0.96	0.03431
9:126133899:A:T	50	100	0.99	0.02578
9:126134119:A:G	50	100	0.99	0.02741
9:126134439:G:A	50	100	0.99	0.4572
9:126134546:G:C	50	100	0.99	0.4174
9:126134629:A:G	50	100	0.99	0.4602
9:126134901:A:C	50	100	0.99	0.327
9:126135442:C:T	50	100	0.97	0.01634
9:126135516:G:A	50	100	0.99	0.4168
9:126136049:T:C	50	100	0.99	0.08969
9:126136083:C:G	50	100	0.99	0.01216
9:126136494:C:A	50	100	0.78	0.01434
9:126136707:T:C	50	100	1	0.03377
9:126137605:G:A	50	100	1	0.01289
9:126137701:T:G	50	100	0.99	0.461
9:126137943:T:G	50	100	1	0.4599
9:126137947:C:T	50	100	0.99	0.08279
9:126138181:T:C	50	100	1	0.4996
9:126138249:A:G	50	100	0.98	0.09132
9:126138724:C:T	50	100	1	0.4987
9:126138803:A:C	50	100	1	0.4608
9:126138957:C:T	50	100	1	0.4604
9:126139501:T:C	50	100	1	0.4726
9:126139506:C:A	50	100	0.99	0.2229
9:126139896:T:C	50	100	1	0.468
9:126140088:G:A	50	100	1	0.0276
9:126140105:G:A	50	100	0.95	0.02578
9:126140111:T:C	50	100	1	0.4995
9:126140279:T:G	50	100	0.89	0.02179
9:126140360:C:G	50	100	1	0.02741
9:126140446:A:G	50	100	1	0.08297
9:126140627:A:G	50	98	0.86	0.01525
9:126141030:C:A	50	100	0.99	0.1334
9:126141286:G:A	50	98	0.84	0.01398
9:126141323:T:C	50	100	1	0.4728
9:126141601:A:G	50	100	1	0.4602
9:126141705:T:C	48	97.9	1	0.4602
9:126141756:A:C	50	100	1	0.01289
9:126141823:A:G	50	100	0.99	0.01235
9:126141826:C:G	50	100	1	0.01289
9:126141892:G:A	50	100	0.98	0.02015
9:126141900:A:G	50	100	1	0.4729
9:126142040:G:A	50	100	0.99	0.01253
9:126142432:C:T	50	100	0.99	0.3263
9:126142725:C:T	50	100	1	0.4127
9:126142850:T:C	50	100	0.99	0.4072
9:126142874:T:G	50	100	1	0.1193
9:126142973:G:A	50	100	1	0.407
9:126142981:C:T	50	100	1	0.02542
9:126143092:T:C	50	100	0.89	0.0256
9:126143677:A:G	50	100	0.84	0.0118
9:126143903:C:T	46	97.8	1	0.1117
9:126144004:A:G	49	100	1	0.01289
9:126144044:C:T	50	100	1	0.08351
9:126144105:T:C	50	100	0.99	0.01543
9:126144134:A:T	50	100	0.99	0.01543
9:126144533:G:A	50	100	1	0.08932
9:126144660:T:C	50	100	1	0.09786
9:126144736:G:A	50	100	1	0.09622
9:126144744:A:G	50	100	0.99	0.1834
9:126144977:G:A	50	98	0.99	0.01452
9:126145337:T:C	50	100	1	0.0935
9:126145412:C:T	50	100	0.99	0.2442
9:126145451:G:C	50	100	1	0.3517
9:126145487:C:T	50	100	1	0.03341
9:126145545:G:A	50	100	1	0.07879
9:126145726:C:T	50	100	1	0.07898
9:126145727:A:G	50	100	1	0.07898
9:126145797:G:C	50	100	1	0.07898
9:126145822:G:A	50	100	1	0.07916
9:126145885:C:T	50	100	1	0.01144
9:126145990:C:T	50	98	0.96	0.06899
9:126146008:C:A	50	94	0.97	0.0118
9:126146011:A:C	50	100	1	0.09368
9:126146189:A:G	50	100	0.99	0.09078
9:126146309:G:A	50	100	1	0.08007
9:126147116:T:C	50	100	1	0.3738
9:126147130:A:G	50	100	1	0.02033
9:126147209:C:G	50	100	1	0.03341
9:126147532:G:A	50	100	0.94	0.02106
9:126147574:G:A	50	100	1	0.02015
9:126147944:G:A	50	100	0.93	0.03595
9:126147947:T:A	50	100	1	0.01289
9:126148091:C:T	50	100	1	0.1062
9:126148140:G:A	50	100	0.99	0.3192
9:126148321:G:A	50	100	0.89	0.01344
9:126148429:G:A	50	100	0.99	0.2485
9:126148496:C:T	50	100	0.99	0.319
9:126148497:G:A	50	100	1	0.07916
9:126149067:C:T	50	98	1	0.3724
9:126149205:T:C	50	98	1	0.3725
9:126149228:T:C	50	98	1	0.3722
9:126149449:C:T	50	98	0.96	0.06863
9:126149527:A:G	50	100	1	0.01035
9:126149602:T:A	50	100	0.98	0.09477
9:126149700:C:A	50	100	1	0.01344
9:126149749:T:A	50	98	1	0.3724
9:126150031:A:G	50	98	1	0.3778
9:126150095:C:G	50	100	0.88	0.01652
9:126150117:C:T	50	100	1	0.06009
9:126150128:T:C	50	98	1	0.3471
9:126150396:G:A	50	96	1	0.3785
9:126150609:A:G	50	98	1	0.3502
9:126150792:C:T	50	100	1	0.03032
9:126150809:C:A	50	98	1	0.3785
9:126150854:G:C	50	100	1	0.03722
9:126150884:G:A	50	98	1	0.3515
9:126150887:C:T	50	98	1	0.3515
9:126151185:C:T	50	100	1	0.03014
9:126151375:T:C	50	100	1	0.08551
9:126151400:G:A	50	100	1	0.0118
9:126151608:T:C	50	100	1	0.3428
9:126151793:T:C	50	100	1	0.02723
9:126152265:T:C	50	100	0.93	0.08351
9:126152505:T:G	50	98	1	0.3784
9:126152545:G:A	50	100	1	0.3778
9:126153246:T:C	50	100	1	0.08551
9:126153336:C:A	50	100	0.89	0.01561
9:126153569:G:A	50	100	1	0.08551
9:126153701:C:T	50	100	1	0.02687
9:126154145:G:A	50	100	0.99	0.3406
9:126154183:G:C	50	100	0.98	0.1875
9:126154185:A:G	50	98	0.98	0.3302
9:126154571:T:C	50	100	1	0.01489
9:126154637:G:A	50	100	1	0.02505
9:126154696:G:A	50	98	1	0.3428
9:126155087:G:A	50	100	1	0.01162
9:126156171:G:A	50	100	0.99	0.3008
9:126156177:A:G	50	100	1	0.03068
9:126156203:G:T	50	98	0.99	0.345
9:126156624:G:A	50	100	1	0.09168
9:126156640:C:T	50	100	1	0.08678
9:126156648:A:C	50	100	0.98	0.09296
9:126157205:C:T	50	100	1	0.09168
9:126157442:C:A	50	100	0.99	0.3938
9:126157470:G:C	50	100	0.99	0.3936
9:126157489:C:T	50	100	0.81	0.01307
9:126157818:C:T	50	100	1	0.189
9:126157870:C:T	50	100	0.82	0.01598
9:126157942:C:G	50	100	0.98	0.09405
9:126158105:G:C	50	100	0.98	0.08134
9:126158191:C:T	50	100	1	0.1894
9:126158294:C:T	50	100	1	0.08351
9:126158340:G:A	50	100	1	0.08351
9:126158398:G:C	50	100	1	0.08351
9:126158520:G:A	50	100	1	0.08351
9:126158536:G:A	50	100	1	0.01561
9:126158538:G:A	50	96	0.84	0.05265
9:126158586:A:G	50	98	0.99	0.08824
9:126158691:G:C	50	100	1	0.08333
9:126158696:C:T	50	98	0.99	0.2807
9:126158782:A:T	50	100	1	0.1897
9:126158822:C:A	50	98	0.99	0.4355
9:126159613:G:A	50	98	1	0.0846
9:126159642:C:T	50	100	0.98	0.3159
9:126159674:A:G	50	98	0.87	0.01289
9:126159693:C:T	50	98	0.98	0.3017
9:126159781:C:T	50	100	0.9	0.04993
9:126160182:A:C	50	100	1	0.01035
9:126160403:G:A	50	100	0.98	0.3782
9:126161530:C:T	50	100	0.96	0.3195
9:126161684:C:A	50	100	1	0.01198
9:126161732:C:G	50	100	0.99	0.1761
9:126163478:A:G	50	98	1	0.2062
9:126163540:C:T	50	98	1	0.2064
9:126163556:G:T	50	98	1	0.2062
9:126163683:T:C	50	98	1	0.2061
9:126163692:A:T	50	98	1	0.2061
9:126163714:A:T	50	98	1	0.2061
9:126163756:A:G	50	98	1	0.2062
9:126163812:C:A	50	98	0.97	0.1821
9:126163866:T:C	50	98	1	0.2062
9:126163923:C:A	50	98	0.99	0.2032
9:126163928:C:G	50	98	0.86	0.01652
9:126163933:C:T	50	100	0.97	0.01489
9:126163960:G:A	50	98	1	0.2064
9:126163982:A:G	50	98	1	0.2066
9:126164167:G:A	50	98	1	0.2066
9:126164243:C:T	49	100	0.99	0.01017
9:126164342:A:C	50	100	0.99	0.01053
9:126164399:C:T	50	98	0.99	0.1952
9:126164424:T:C	50	98	0.89	0.03649
9:126164435:G:A	50	100	1	0.01325
9:126164552:C:G	50	98	0.98	0.1941
9:126164710:T:C	50	98	0.96	0.4541
9:126164809:C:T	50	98	0.94	0.2019
9:126165808:A:C	50	96	0.91	0.4702
9:126165861:G:A	50	100	0.91	0.01325
9:126165914:C:T	50	100	0.92	0.04866
9:126166011:G:T	50	100	1	0.0138
9:126166158:T:C	50	100	0.93	0.02705
9:126166159:C:T	50	96	0.96	0.1503
9:126166252:A:G	50	96	0.97	0.2965
9:126166333:A:T	50	100	0.98	0.4679
9:126166640:G:T	50	100	1	0.02324
9:126166679:C:T	50	100	0.97	0.1118
9:126166715:T:C	50	98	0.99	0.1652
9:126166744:A:C	50	98	0.98	0.2734
9:126166803:T:C	50	98	0.98	0.165
9:126166940:G:A	50	100	0.96	0.05991
9:126167166:G:C	50	100	0.99	0.3359
9:126167216:G:A	50	100	0.99	0.1906
9:126167221:G:A	50	100	0.93	0.01344
9:126167236:A:T	50	100	0.99	0.3333
9:126167385:A:G	50	100	0.99	0.3219
9:126167492:T:C	50	100	0.99	0.3217
9:126167519:A:G	50	100	0.99	0.3214
9:126167571:A:G	50	100	0.98	0.3174
9:126167655:A:T	50	100	0.98	0.3092
9:126167952:T:C	50	100	0.99	0.1507
9:126168176:C:T	50	98	0.99	0.2108
9:126168228:C:A	50	98	1	0.03395
9:126168385:C:T	50	100	0.99	0.06881
9:126168443:A:G	50	100	0.99	0.3228
9:126168503:G:C	50	100	0.99	0.3226
9:126169005:G:A	50	100	0.99	0.2534
9:126169070:C:G	50	100	0.97	0.104
9:126169214:A:G	50	100	0.99	0.3228
9:126170374:C:G	50	100	0.93	0.01344
9:126170515:C:T	50	100	0.97	0.04103
9:126170518:G:A	50	100	0.99	0.3214
9:126170907:C:T	50	98	0.97	0.1291
9:126171425:A:T	48	87.5	0.99	0.2491
9:126171503:G:T	50	100	0.96	0.06681
9:126171861:G:A	50	100	0.99	0.3139
9:126171981:C:T	50	100	1	0.3141
9:126172234:G:A	50	98	0.92	0.02179
9:126172267:T:G	50	100	0.99	0.3206
9:126172268:T:A	50	100	0.99	0.3206
9:126172578:A:T	50	100	1	0.3146
9:126172586:G:C	50	100	0.99	0.3203
9:126172611:C:T	50	100	1	0.3638
9:126172653:C:T	50	100	0.97	0.01398
9:126172675:C:T	50	100	1	0.2495
9:126172957:T:C	50	100	1	0.3627
9:126173190:C:T	50	100	1	0.3141
9:126173459:C:T	50	100	1	0.1518
9:126173583:G:A	50	100	0.99	0.3155
9:126173790:T:C	50	100	0.99	0.1053
9:126173896:T:C	50	100	1	0.3146
9:126174324:T:C	50	100	1	0.3203
9:126174957:G:A	50	100	0.99	0.03667
9:126175243:C:T	50	100	1	0.3206
9:126175396:C:T	50	100	1	0.3204
9:126175441:C:T	50	100	1	0.02197
9:126175517:A:C	50	100	0.99	0.03667
9:126176066:G:A	50	100	1	0.3143
9:126176512:G:A	50	100	1	0.3204
9:126177533:C:G	50	100	1	0.0138
9:126177852:G:A	50	100	1	0.02197
9:126178000:A:G	50	100	0.98	0.06917
9:126178281:G:A	50	100	1	0.3203
9:126178762:A:G	50	100	0.98	0.01688
9:126178956:T:C	50	100	1	0.1845
9:126179098:G:A	50	100	1	0.0138
9:126179189:G:T	50	100	1	0.3195
9:126179576:A:T	50	100	1	0.3197
9:126179671:T:C	50	100	1	0.05374
9:126179842:G:C	50	100	1	0.3195
9:126180441:C:G	50	100	1	0.3195
9:126180541:C:A	50	100	1	0.3195
9:126180684:A:G	50	100	0.97	0.01162
9:126180880:C:T	50	98	0.9	0.01688
9:126180968:A:C	50	100	1	0.02197
9:126181098:C:T	50	100	0.99	0.1846
9:126181634:G:T	50	100	0.99	0.1042
9:126181793:C:T	50	100	0.99	0.2627
9:126181821:C:T	50	100	0.99	0.1581
9:126182722:G:A	50	100	1	0.02197
9:126183010:G:A	50	100	0.99	0.0118
9:126183161:G:A	50	100	0.98	0.4145
9:126183998:G:A	50	100	0.98	0.2427
9:126184496:T:A	50	100	0.99	0.1786
9:126184664:G:A	50	100	0.93	0.01362
9:126184810:A:G	50	100	0.99	0.4628
9:126185196:G:T	50	100	1	0.4626
9:126185262:G:C	50	100	1	0.4628
9:126185520:T:C	50	100	1	0.4626
9:126186406:G:T	50	100	0.98	0.04012
9:126186430:C:T	50	100	0.98	0.2273
9:126186653:C:T	50	96	0.96	0.03885
9:126186689:G:A	50	100	0.99	0.2273
9:126186973:G:C	50	100	0.99	0.1037
9:126187200:G:A	50	100	0.98	0.1781
9:126188267:A:G	50	100	0.99	0.1817
9:126188596:A:G	39	100	0.98	0.2233
9:126188741:T:C	50	100	0.95	0.02306
9:126188771:A:T	50	100	1	0.4626
9:126188932:C:A	50	100	0.98	0.2531
9:126188973:C:T	50	100	0.99	0.4833
9:126190086:G:A	50	100	0.99	0.1837
9:126190124:A:G	50	98	0.98	0.315
9:126190128:C:G	50	98	0.98	0.315
9:126190421:G:T	50	100	0.98	0.1841
9:126190929:T:C	50	100	0.99	0.1227
9:126191183:A:G	50	98	1	0.05428
9:126191642:G:C	50	100	0.98	0.03686
9:126191648:G:A	50	98	1	0.05465
9:126191699:T:C	50	100	0.96	0.1763
9:126191838:T:C	50	98	0.98	0.3135
9:126192228:T:G	50	100	0.98	0.2534
9:126192382:G:A	50	100	0.99	0.3128
9:126192384:G:A	50	100	0.98	0.1231
9:126192441:A:T	44	79.5	0.77	0.06445
9:126192695:A:G	50	100	0.92	0.03667
9:126192860:T:A	50	100	0.98	0.01126
9:126192971:A:G	50	98	0.97	0.1209
9:126193303:C:T	50	100	0.98	0.01071
9:126193586:G:C	50	98	0.94	0.07734
9:126193756:T:G	50	98	0.84	0.01198
9:126193811:C:T	50	98	0.91	0.1705
9:126194142:G:T	50	100	0.95	0.1142
9:126194198:A:G	50	98	0.94	0.2947
9:126194836:C:T	50	98	0.99	0.08932
9:126194889:C:A	50	100	0.97	0.02959
9:126195177:G:A	50	98	0.96	0.01362
9:126195288:T:G	50	98	1	0.05192
9:126196331:A:G	50	100	1	0.1981
9:126196582:T:C	50	100	0.93	0.01525
9:126196916:G:A	50	100	0.96	0.0187
9:126197300:C:A	50	100	1	0.1984
9:126197351:C:G	50	100	1	0.1981
9:126197794:G:A	50	100	1	0.01035
9:126197872:A:G	50	100	0.99	0.01616
9:126198180:C:T	50	100	0.85	0.01634
9:126198400:T:C	50	100	1	0.1986
9:126198638:A:T	50	100	0.99	0.2821
9:126199250:C:T	50	100	1	0.03304
9:126199460:C:A	50	100	0.85	0.01652
9:126200095:G:T	50	100	0.98	0.1146
9:126200651:G:A	50	100	1	0.1968
9:126201257:C:G	50	100	1	0.197
9:126201510:A:T	50	100	0.99	0.1075
9:126201696:C:G	50	100	0.99	0.01525
9:126201756:C:A	50	100	1	0.1977
9:126201959:G:C	50	100	0.99	0.2823
9:126202170:C:A	49	98	0.99	0.06481
9:126202318:C:T	50	100	0.99	0.08896
9:126202333:T:C	49	100	0.99	0.2825
9:126202408:C:T	50	100	1	0.2634
9:126202494:G:A	50	100	0.98	0.1146
9:126202626:A:G	49	93.9	0.97	0.08696
9:126203277:T:G	50	100	1	0.1975
9:126203504:G:C	50	100	1	0.1975
9:126203660:G:A	50	100	1	0.01053
9:126203830:G:A	50	100	1	0.2395
9:126203887:A:T	50	100	0.93	0.01525
9:126204022:A:G	50	96	0.99	0.1271
9:126204069:C:T	50	100	1	0.1977
9:126204144:A:C	50	100	1	0.1981
9:126204272:A:C	50	100	1	0.2638
9:126204483:T:A	50	100	0.97	0.02941
9:126204634:A:C	50	98	1	0.284
9:126204752:A:G	50	100	1	0.1979
9:126205165:G:A	49	100	1	0.01253
9:126205738:G:T	50	100	0.89	0.0138
9:126205784:C:T	50	98	0.99	0.2415
9:126205913:A:G	50	100	0.99	0.2148
9:126206252:G:T	50	100	0.97	0.2199
9:126206322:G:C	50	100	1	0.02887
9:126206372:C:T	50	100	1	0.0532
9:126206640:G:A	50	100	1	0.0532
9:126206708:C:T	50	100	1	0.09641
9:126206733:G:A	50	100	0.99	0.1661
9:126206843:T:A	50	100	1	0.0532
9:126206987:G:A	50	100	1	0.04303
9:126207186:T:G	50	98	1	0.2778
9:126207203:C:G	50	100	1	0.01053
9:126207940:G:A	50	100	0.99	0.2155
9:126207957:G:A	50	100	0.99	0.0167
9:126208257:G:C	50	100	1	0.1019
9:126208527:G:A	50	100	1	0.04847
9:126209155:A:G	50	100	0.93	0.02524
9:126209165:G:T	50	100	1	0.05428
9:126209415:C:T	50	100	0.98	0.1175
9:126209821:G:A	50	98	0.99	0.2438
9:126209931:A:C	50	100	0.98	0.1903
9:126210456:A:G	50	98	0.99	0.4005
9:126211512:A:G	50	100	0.87	0.01198
9:126211890:G:A	50	100	1	0.09641
9:126211927:G:A	50	100	0.97	0.06736
9:126212152:A:G	50	100	1	0.01071
9:126212183:C:T	50	98	0.98	0.2861
9:126212296:C:T	50	98	0.98	0.2449
9:126212466:A:G	50	100	1	0.04212
9:126213032:A:G	50	100	0.98	0.1216
9:126213049:A:G	50	100	0.98	0.07262
9:126213773:G:A	50	100	0.99	0.169
9:126214010:G:A	50	100	1	0.1298
9:126214365:G:A	50	100	0.97	0.02977
9:126214666:T:C	50	98	0.97	0.01398
9:126214699:G:A	50	100	1	0.04285
9:126214725:G:C	50	100	1	0.04212
9:126215177:C:T	50	96	0.72	0.01797
9:126215185:T:C	50	98	0.66	0.01525
9:126215262:A:G	50	100	0.9	0.0118
9:126215293:T:C	50	100	0.96	0.02487
9:126215419:C:G	50	98	0.99	0.2858
9:126215467:A:G	50	100	0.97	0.06736
9:126215654:C:A	50	100	1	0.0423
9:126215797:T:C	50	100	1	0.01071
9:126215845:G:A	50	100	0.82	0.0158
9:126215887:T:C	50	100	0.9	0.01634
9:126216189:T:C	50	100	1	0.425
9:126216546:T:C	50	100	1	0.02487
9:126217185:T:G	50	100	1	0.02088
9:126217557:A:G	50	100	1	0.1607
9:126217570:G:A	50	100	0.98	0.02887
9:126217895:C:T	50	100	0.78	0.01543
9:126218289:C:A	50	100	0.98	0.02887
9:126218492:G:C	50	100	1	0.01688
9:126218754:G:A	50	100	1	0.02887
9:126219079:C:T	50	100	1	0.02887
9:126219080:G:A	50	100	1	0.01053
9:126219238:C:T	50	100	1	0.05338
9:126219833:T:C	50	100	1	0.1147
9:126219860:G:T	50	96	0.99	0.2407
9:126219899:C:T	50	100	0.98	0.06463
9:126219922:A:G	50	100	1	0.2778
9:126219968:A:G	50	100	1	0.2778
9:126219985:C:T	50	100	0.92	0.02996
9:126220371:C:T	50	100	1	0.1367
9:126220372:G:C	50	100	1	0.03286
9:126220814:G:A	50	100	1	0.1679
9:126220884:T:C	50	100	0.99	0.2017
9:126221236:C:T	50	100	1	0.02705
9:126221433:T:A	50	100	1	0.01543
9:126221599:A:G	50	100	0.99	0.2776
9:126221694:C:T	50	100	0.99	0.2585
9:126222400:G:C	50	100	1	0.02887
9:126222418:A:T	50	100	0.95	0.0285
9:126222552:G:A	50	100	1	0.4141
9:126222669:C:A	50	100	1	0.02524
9:126222822:A:C	50	100	1	0.05338
9:126222890:G:A	49	100	1	0.4671
9:126222993:C:T	50	100	1	0.02887
9:126223578:C:T	50	100	1	0.02887
9:126223597:G:T	50	100	0.99	0.2012
9:126223762:G:A	50	100	0.99	0.201
9:126223798:T:C	50	100	1	0.2761
9:126224050:C:G	50	100	0.99	0.201
9:126224088:C:T	50	100	1	0.02869
9:126224423:C:T	50	100	1	0.02869
9:126224480:C:T	50	100	0.99	0.1984
9:126224751:C:T	50	100	1	0.0512
9:126224800:C:T	50	100	0.99	0.4711
9:126225273:G:A	50	100	0.97	0.4719
9:126225555:C:T	50	100	0.98	0.4731
9:126225619:G:A	50	100	0.94	0.04666
9:126225626:C:T	50	98	0.94	0.05991
9:126225841:C:G	50	100	1	0.05247
9:126225879:C:A	50	100	0.99	0.1334
9:126225990:G:T	50	100	0.98	0.3718
9:126226001:G:T	49	100	0.98	0.4717
9:126226047:T:C	50	100	0.98	0.4998
9:126226070:A:G	50	100	0.87	0.02596
9:126226083:C:A	50	98	1	0.01053
9:126226095:C:T	50	100	0.97	0.4724
9:126226120:T:C	50	100	0.88	0.02578
9:126226157:G:A	50	100	0.98	0.4724
9:126226195:A:G	50	100	0.95	0.05265
9:126226220:T:C	50	100	0.98	0.1265
9:126226395:G:A	50	100	0.98	0.236
9:126227214:G:A	50	100	0.99	0.1322
9:126227465:A:G	50	100	0.98	0.06082
9:126227595:G:A	50	96	0.73	0.02233
9:126227758:A:T	50	98	0.96	0.1155
9:126227799:A:G	50	98	0.92	0.01598
9:126227826:G:A	50	100	0.95	0.02923
9:126228008:G:A	50	94	0.95	0.4294
9:126228300:G:A	50	100	0.88	0.07771
9:126228396:T:G	50	100	0.9	0.1665
9:126228481:C:A	50	96	0.9	0.1532
9:126228698:G:A	50	98	0.93	0.07625
9:126228864:A:C	49	98	0.93	0.1171
9:126229343:C:T	50	96	0.98	0.0463
9:126229684:C:T	50	94	0.94	0.2021
9:126229801:G:T	50	100	0.96	0.0256
9:126229890:G:A	50	100	0.96	0.1077
9:126230081:G:A	50	96	0.98	0.04684
9:126230429:G:A	50	98	0.96	0.1062
9:126230477:C:T	50	98	0.96	0.106
9:126230503:C:T	50	100	0.94	0.03214
9:126230895:T:C	50	100	0.96	0.08333
9:126230925:T:C	50	100	0.96	0.08333
9:126231018:G:C	50	100	0.96	0.08715
9:126231191:G:A	50	100	0.96	0.08388
9:126231390:T:C	50	100	0.93	0.106
9:126231448:C:T	50	100	0.74	0.03068
9:126231673:C:A	50	100	0.94	0.1556
9:126232241:A:T	50	96	0.98	0.1367
9:126232244:G:C	50	100	0.96	0.0719
9:126232389:A:G	50	96	0.96	0.2099
9:126232583:G:C	50	98	0.94	0.04866
9:126232709:A:T	50	96	0.95	0.36870000000000003
9:126233051:G:A	50	100	0.92	0.01616
9:126233164:A:T	50	100	0.94	0.05683
9:126233283:A:G	50	100	0.98	0.04267
9:126233654:A:G	50	98	0.93	0.08878
9:126233665:G:A	50	100	0.78	0.01162
9:126233716:T:G	50	100	0.88	0.0699
9:126234943:C:G	50	100	0.97	0.04811
9:126235078:G:A	50	100	0.95	0.04902
9:126235494:T:C	50	100	0.99	0.03431
9:126235962:C:T	50	98	0.91	0.1939
9:126236059:C:G	50	100	0.99	0.04847
9:126236511:G:A	50	98	0.93	0.0354
9:126237651:A:C	50	94	0.91	0.1111
9:126237815:C:T	50	100	0.96	0.05483
9:126238359:T:C	50	100	0.94	0.1698
9:126238750:A:G	50	100	0.95	0.2217
9:126238884:G:A	50	98	0.88	0.01997
9:126239117:T:A	50	100	0.99	0.04593
9:126239208:T:C	49	100	0.99	0.04593
9:126239451:C:G	50	98	0.95	0.1915
9:126239473:G:A	50	100	0.95	0.01325
9:126239681:G:A	50	100	0.95	0.01325
9:126240234:A:C	50	100	0.98	0.4205
9:126240416:A:G	44	90.9	0.86	0.05991
9:126240420:G:A	43	95.3	0.83	0.01507
9:126240430:A:G	44	100	0.99	0.04103
9:126240433:A:G	41	87.8	0.96	0.2618
9:126240726:G:A	50	100	1	0.04575
9:126240839:G:T	50	100	1	0.1447
9:126241226:A:G	50	100	0.93	0.0187
9:126241427:G:A	50	100	0.98	0.02233
9:126241982:C:T	50	100	0.97	0.4199
9:126242081:C:T	50	100	0.94	0.1011
9:126242115:G:T	50	98	0.96	0.2175
9:126242169:C:G	49	100	1	0.03922
9:126242715:T:C	50	98	0.98	0.08987
9:126242755:G:T	49	95.9	0.89	0.01598
9:126242998:G:C	50	90	0.88	0.08787
9:126244296:G:C	50	100	1	0.03794
9:126244375:G:T	50	100	1	0.03831
9:126244550:G:A	50	100	1	0.1452
9:126244686:A:G	50	100	0.98	0.02215
9:126244715:C:T	50	98	0.95	0.1894
9:126245690:T:C	50	100	0.98	0.4052
9:126246541:G:A	50	100	0.96	0.01289
9:126247162:T:C	50	98	0.84	0.03486
9:126247303:C:G	50	100	1	0.03776
9:126247424:T:C	50	98	0.95	0.03922
9:126247523:T:A	50	98	0.98	0.09023
9:126247594:A:T	50	100	0.97	0.1015
9:126248393:C:T	50	100	0.96	0.01779
9:126248416:C:T	50	100	1	0.1496
9:126248719:C:A	50	100	1	0.03704
9:126248724:C:T	50	100	0.96	0.01779
9:126249183:G:A	50	100	1	0.03722
9:126249401:T:C	50	100	1	0.05701
9:126249591:G:T	50	100	1	0.03722
9:126250966:T:C	50	100	0.95	0.03722
9:126251881:T:C	50	100	1	0.04739
9:126251981:G:A	50	100	1	0.04739
9:126251985:C:T	50	100	0.98	0.1135
9:126252259:T:C	50	100	0.98	0.1044
9:126252319:G:A	50	100	0.99	0.01253
9:126252421:G:T	50	100	0.98	0.1017
9:126252589:G:T	50	98	1	0.02052
9:126253086:T:A	50	100	1	0.03722
9:126253267:G:A	50	100	0.71	0.0216
9:126254246:G:A	50	100	0.98	0.1015
9:126254644:G:C	50	100	1	0.148
9:126254684:C:G	50	100	1	0.14
9:126254975:T:G	50	100	0.99	0.03722
9:126255237:T:C	50	100	0.98	0.1015
9:126255853:T:A	50	98	1	0.3829
9:126256346:A:G	50	98	1	0.06009
9:126256425:C:T	50	98	0.98	0.01126
9:126256714:T:C	50	100	1	0.1923
9:126256730:G:C	50	98	1	0.02088
9:126256969:G:A	50	96	1	0.3833
9:126257108:T:C	50	100	0.97	0.1013
9:126258577:A:G	50	100	0.98	0.01071
9:126258608:G:A	50	100	0.94	0.01561
9:126259229:G:T	50	100	1	0.0158
9:126259445:T:G	50	100	0.96	0.03286
9:126259628:G:T	50	100	0.99	0.2985
9:126260455:A:G	50	98	0.98	0.3978
9:126260662:A:G	50	98	0.99	0.01543
9:126261113:C:T	50	100	1	0.0236
9:126261304:G:A	50	100	1	0.01598
9:126261904:C:T	50	100	0.83	0.01362
9:126262365:T:C	50	100	0.98	0.09659
9:126262486:C:T	50	100	1	0.0167
9:126262756:C:T	50	100	0.99	0.3019
9:126262983:A:C	50	98	0.84	0.02887
9:126263411:C:T	50	100	0.94	0.04503
9:126263543:A:T	50	98	0.98	0.3333
9:126264117:A:G	50	98	0.98	0.3484
9:126264149:C:T	50	98	0.92	0.03177
9:126264547:A:T	50	98	0.98	0.3333
9:126264845:G:A	50	100	0.94	0.03631
9:126265904:G:T	50	100	0.98	0.09731
9:126266003:C:A	50	100	0.95	0.01216
9:126266067:C:G	50	100	0.94	0.03667
9:126266089:G:A	50	98	0.99	0.0532
9:126266231:G:A	50	98	0.98	0.429
9:126266860:G:A	50	98	0.98	0.372
9:126266861:T:C	50	100	0.97	0.09731
9:126266974:C:T	50	100	0.94	0.03704
9:126267187:G:A	50	100	0.94	0.04539
9:126267281:A:C	50	98	0.98	0.3453
9:126267331:T:C	50	98	0.98	0.3446
9:126267579:G:A	50	98	0.94	0.0305
9:126268060:G:A	50	100	0.99	0.2491
9:126268539:A:G	49	98	0.97	0.2544
9:126268645:G:C	45	82.2	0.88	0.1247
9:126268647:G:C	44	86.4	0.9	0.1222
9:126268649:G:C	45	88.9	0.87	0.1097
9:126268651:G:C	47	83	0.93	0.2424
9:126268653:G:C	48	81.2	0.92	0.2756
9:126268655:G:C	48	77.1	0.9	0.3377
9:126268657:G:C	48	77.1	0.89	0.2774
9:126268659:G:C	47	87.2	0.93	0.04884
9:126268661:G:C	49	100	0.95	0.02741
9:126268780:T:C	50	100	0.94	0.0325
9:126268813:C:T	50	96	0.97	0.3046
9:126269128:T:G	50	100	0.95	0.03577
9:126269137:C:T	50	100	0.96	0.0394
9:126269140:C:T	50	100	1	0.01906
9:126269529:A:G	50	96	0.98	0.3295
9:126270263:T:C	50	100	0.94	0.03322
9:126270650:T:C	50	100	0.94	0.03341
9:126270665:G:C	50	100	0.95	0.0354
9:126270940:T:C	50	100	1	0.0394
9:126271645:A:G	50	100	0.94	0.01325
9:126271844:T:G	50	100	0.99	0.4686
9:126271956:T:C	50	100	0.99	0.3582
9:126272172:T:G	50	100	0.96	0.04121
9:126272254:T:C	50	100	0.99	0.3564
9:126273230:G:T	50	100	0.98	0.06609
9:126273484:T:C	50	100	0.99	0.2841
9:126273941:T:C	50	100	1	0.343
9:126274042:G:A	50	96	0.99	0.2977
9:126274056:C:G	50	100	1	0.03232
9:126274258:C:T	50	100	1	0.1029
9:126274497:A:G	50	100	1	0.3537
9:126274643:T:A	50	100	0.94	0.06082
9:126274651:A:G	50	100	0.96	0.05574
9:126274719:A:C	50	100	0.92	0.02106
9:126275107:G:A	50	100	1	0.3442
9:126275214:C:T	50	100	0.99	0.3439
9:126275696:C:T	50	100	0.99	0.4828
9:126275925:G:A	50	100	0.98	0.0699
9:126276349:C:T	50	100	0.92	0.02106
9:126276606:C:T	49	100	0.98	0.06663
9:126276722:C:A	50	100	1	0.01162
9:126276770:G:A	50	100	0.98	0.04248
9:126276816:C:T	50	100	0.98	0.04267
9:126276844:G:A	50	100	1	0.1035
9:126277048:T:C	50	100	1	0.2934
9:126277095:C:T	50	100	0.92	0.0492
9:126277707:C:T	50	98	0.97	0.1353
9:126278069:A:T	50	100	1	0.1035
9:126278822:G:A	50	100	0.98	0.06554
9:126279614:G:A	50	100	1	0.1037
9:126279712:A:C	50	100	1	0.2961
9:126280066:G:A	50	100	0.99	0.1131
9:126280276:A:T	50	100	0.98	0.03195
9:126280420:C:A	50	98	1	0.272
9:126280544:T:C	50	100	0.97	0.0118
9:126280718:T:C	50	98	0.98	0.2222
9:126280721:A:C	50	96	0.99	0.2589
9:126281988:C:T	50	100	0.97	0.03867
9:126282330:C:T	50	100	0.99	0.1022
9:126282470:A:C	50	100	1	0.4931
9:126282514:C:T	50	100	0.98	0.06481
9:126282576:C:G	50	100	0.98	0.05174
9:126282825:C:T	50	100	0.96	0.04285
9:126282882:C:T	50	100	0.99	0.1129
9:126283081:C:T	50	100	0.92	0.01107
9:126283266:T:C	50	100	0.99	0.2945
9:126283269:C:A	50	100	0.99	0.4196
9:126283406:C:T	50	100	0.97	0.03885
9:126283561:C:T	50	100	1	0.1029
9:126283913:G:T	50	100	1	0.02505
9:126284020:T:C	50	100	1	0.4722
9:126284233:G:T	50	100	0.98	0.1073
9:126284379:C:T	50	100	0.99	0.03413
9:126284451:C:T	50	100	0.99	0.4081
9:126284580:A:G	50	100	0.99	0.1118
9:126284874:T:C	50	100	0.98	0.05447
9:126285160:G:A	50	100	0.88	0.01543
9:126285223:G:A	50	100	0.92	0.03359
9:126285379:T:A	50	100	0.98	0.05447
9:126285440:C:T	50	100	1	0.02905
9:126286001:G:A	50	100	0.99	0.3264
9:126286288:T:C	50	98	1	0.1236
9:126286605:C:T	50	100	0.99	0.0305
9:126286645:C:G	50	100	1	0.04212
9:126286941:A:C	50	98	1	0.1236
9:126286979:C:T	50	100	0.99	0.1071
9:126287179:G:A	50	100	0.95	0.03068
9:126287227:C:T	50	100	0.97	0.01216
9:126287413:C:T	50	100	1	0.2603
9:126287536:C:T	50	100	0.98	0.06481
9:126287792:C:T	50	100	0.99	0.05646
9:126287924:C:T	50	100	0.99	0.2598
9:126287941:C:T	50	100	1	0.2948
9:126288335:G:A	50	100	1	0.1033
9:126288366:T:C	50	100	0.98	0.06445
9:126288730:A:G	50	98	0.99	0.1233
9:126288790:G:T	50	100	0.99	0.1073
9:126288836:T:G	50	100	0.99	0.2987
9:126289172:A:G	50	100	0.99	0.3698
9:126289925:T:C	50	100	0.99	0.3027
9:126290066:G:T	50	100	0.98	0.01344
9:126290260:C:T	50	100	0.99	0.1068
9:126290324:T:A	50	100	0.99	0.2582
9:126290769:A:G	50	98	0.99	0.409
9:126290860:T:A	50	100	0.99	0.4005
9:126291252:G:A	50	100	0.98	0.2142
9:126291328:T:C	50	100	0.94	0.02269
9:126291369:G:A	50	100	0.97	0.03958
9:126291455:A:G	50	100	0.96	0.03976
9:126291511:C:G	50	100	0.99	0.2573
9:126291544:T:C	50	100	0.99	0.07807
9:126291697:A:G	50	98	0.98	0.382
9:126292121:C:T	50	100	0.98	0.02469
9:126292196:G:A	50	100	0.92	0.14
9:126292301:C:T	50	100	0.98	0.01271
9:126292470:G:A	50	98	0.86	0.02088
9:126292709:C:T	50	98	0.96	0.02778
9:126293245:C:T	50	96	0.92	0.03431
9:126293573:A:T	50	96	0.97	0.02796
9:126293594:G:A	50	100	0.91	0.01289
9:126293604:G:A	50	100	0.93	0.03105
9:126293659:T:C	50	100	0.96	0.02977
9:126293702:C:T	50	100	0.97	0.02614
9:126293970:T:C	50	100	0.87	0.01416
9:126294318:C:A	49	91.8	0.93	0.2564
9:126294448:C:G	50	96	0.96	0.3157
9:126294457:T:C	50	96	0.95	0.3179
9:126294492:G:A	50	98	0.94	0.01779
9:126294785:C:G	50	90	0.94	0.4998
9:126295087:G:T	50	92	0.92	0.2001
9:126295521:T:C	50	92	0.94	0.2246
9:126295701:G:A	50	100	0.95	0.128
9:126295976:G:A	50	90	0.93	0.1342
9:126296161:C:T	50	94	0.97	0.2731
9:126296168:G:A	50	98	0.93	0.01471
9:126296221:C:T	50	94	0.94	0.2062
9:126296245:G:A	50	100	0.88	0.01126
9:126296363:G:A	50	94	0.97	0.274
9:126296645:C:T	50	96	0.96	0.2836
9:126296935:T:C	50	96	0.92	0.2914
9:126297026:G:A	50	98	0.95	0.03214
9:126297386:C:T	49	75.5	0.83	0.4168
9:126297591:G:A	50	90	0.91	0.167
9:126297681:T:C	50	96	0.93	0.1044
9:126297796:G:T	50	90	0.88	0.3464
9:126298190:G:A	50	100	0.94	0.02215
9:126298665:T:C	50	96	0.94	0.4503
9:126298765:C:G	50	100	0.94	0.01253
9:126298872:T:C	50	100	0.99	0.01634
9:126298938:A:G	50	100	0.97	0.0768
9:126299032:T:C	50	100	0.91	0.02633
9:126299057:T:A	50	100	0.99	0.01416
9:126299074:C:T	50	100	0.99	0.01416
9:126299099:A:T	50	98	0.96	0.3248
9:126299233:C:A	50	96	0.95	0.2329
9:126299363:T:C	50	98	0.96	0.3246
9:126299494:T:G	50	98	0.96	0.3181
9:126299562:T:C	50	94	0.96	0.1338
9:126300076:T:C	50	98	0.98	0.3126
9:126300395:T:C	50	100	0.98	0.3747
9:126300557:T:G	50	100	0.98	0.4223
9:126300605:A:G	50	100	1	0.01452
9:126300680:G:A	50	100	0.98	0.0492
9:126301280:T:C	50	100	0.96	0.03867
9:126302319:C:A	50	100	0.98	0.3869
9:126302732:A:G	50	100	0.96	0.1196
9:126302879:G:A	50	100	0.98	0.02487
9:126302925:T:A	50	100	0.98	0.06191
9:126302946:G:A	50	100	0.98	0.06191
9:126302978:G:T	50	100	0.98	0.06191
9:126303786:G:A	50	98	0.98	0.352
9:126303882:T:C	50	100	0.97	0.0158
9:126304054:T:C	50	92	0.97	0.1765
9:126304151:C:A	50	98	0.98	0.06191
9:126304247:G:A	50	100	1	0.01198
9:126304401:G:A	50	100	0.79	0.01216
9:126304494:C:A	50	100	0.98	0.04757
9:126304587:G:A	50	100	1	0.01198
9:126304816:G:T	50	100	1	0.01216
9:126305138:C:T	50	94	0.99	0.2279
9:126305333:C:G	50	100	0.98	0.4279
9:126305382:T:G	50	100	0.98	0.4205
9:126305839:G:C	50	100	0.98	0.06245
9:126306826:A:G	50	94	0.98	0.2493
9:126307222:G:A	50	100	0.98	0.3651
9:126307250:C:T	50	100	0.99	0.06173
9:126307966:T:C	50	100	0.96	0.08733
9:126308553:T:C	50	96	0.98	0.2291
9:126308594:G:T	50	100	0.96	0.02996
9:126308635:C:T	50	100	1	0.03268
9:126308739:G:A	50	98	0.98	0.3027
9:126308788:G:A	50	98	0.98	0.2131
9:126309086:A:G	50	100	1	0.01144
9:126309167:G:C	50	100	0.91	0.01144
9:126309469:A:C	50	96	0.98	0.4929
9:126310147:T:C	50	100	1	0.01144
9:126310164:C:T	50	100	0.99	0.2516
9:126310416:A:T	49	100	0.99	0.2484
9:126310421:G:A	49	98	0.99	0.2498
9:126310491:T:G	50	100	0.99	0.2645
9:126310582:G:A	50	100	1	0.01144
9:126310718:A:G	50	100	0.99	0.01489
9:126310925:G:A	50	100	0.98	0.1333
9:126310972:G:C	50	100	0.98	0.1333
9:126311440:G:A	50	100	0.99	0.2513
9:126311571:G:T	50	100	0.99	0.2513
9:126311845:C:A	50	100	0.97	0.02796
9:126311915:C:T	50	100	0.99	0.2533
9:126312385:T:C	50	100	0.92	0.01979
9:126312583:A:G	50	100	0.99	0.2534
9:126312705:C:T	50	100	0.99	0.2538
9:126313206:A:G	50	98	0.99	0.2182
9:126313635:T:C	50	98	0.99	0.2026
9:126314145:T:C	50	100	0.98	0.07843
9:126314322:G:A	50	100	0.98	0.07879
9:126314430:A:G	50	100	0.99	0.05919
9:126315108:G:A	50	100	0.98	0.02106
9:126315168:C:T	50	100	0.98	0.0699
9:126315193:C:G	50	100	0.99	0.0699
9:126315327:T:C	50	100	0.99	0.06972
9:126315381:T:C	50	100	0.96	0.03014
9:126315447:G:A	50	100	1	0.01126
9:126315479:G:T	50	100	1	0.01126
9:126315571:T:C	50	100	0.99	0.07008
9:126315834:A:G	50	94	0.98	0.2464
9:126315996:C:T	50	100	1	0.01126
9:126316006:T:G	50	100	0.99	0.06954
9:126316618:A:G	50	96	0.95	0.2803
9:126316901:C:A	50	98	0.97	0.0699
9:126316932:G:A	50	98	0.97	0.05882
9:126316980:T:C	50	98	0.98	0.05846
9:126317131:T:G	50	98	0.96	0.08824
9:126317188:C:T	50	100	0.98	0.254
9:126317233:G:A	50	100	0.98	0.2545
9:126317259:C:T	50	100	0.98	0.2545
9:126317290:A:C	50	94	0.93	0.1175
9:126317493:G:T	50	100	1	0.01307
9:126317558:G:T	50	100	1	0.05719
9:126317575:A:G	50	98	0.97	0.2598
9:126318014:G:A	50	100	0.97	0.04267
9:126318124:T:C	50	98	0.99	0.3586
9:126318288:T:C	50	100	0.98	0.0699
9:126318354:A:G	50	100	1	0.05537
9:126318603:G:A	50	100	1	0.01253
9:126318994:C:T	50	100	1	0.01271
9:126319309:T:C	50	100	1	0.01289
9:126319660:A:G	50	100	1	0.01289
9:126319730:A:G	50	100	0.99	0.4129
9:126319746:G:A	50	100	1	0.01289
9:126319747:C:A	50	100	1	0.01289
9:126319762:C:G	50	100	0.88	0.01089
9:126320140:A:G	50	100	0.98	0.0512
9:126320355:A:G	50	98	0.99	0.2355
9:126320656:C:T	50	100	0.99	0.2175
9:126320821:A:G	50	100	1	0.1267
9:126321566:A:C	50	100	1	0.4357
9:126321587:G:A	50	100	1	0.1267
9:126322653:G:C	50	100	1	0.4357
9:126323142:T:C	50	100	0.98	0.01797
9:126323299:G:C	50	100	1	0.05828
9:126323391:T:G	50	100	1	0.1405
9:126323515:A:G	50	100	1	0.2347
9:126324486:C:T	50	100	1	0.01271
9:126324536:T:G	50	84	0.8	0.1035
9:126324539:T:G	50	82	0.88	0.1852
9:126324542:T:G	50	76	0.87	0.3742
9:126324545:T:G	49	75.5	0.88	0.398
9:126324835:C:A	50	100	1	0.2349
9:126325180:C:T	50	100	1	0.01017
9:126325382:C:T	50	100	0.99	0.01144
9:126325923:G:A	50	100	1	0.4421
9:126326042:T:G	50	100	1	0.04103
9:126326228:T:C	50	100	1	0.1483
9:126326521:C:T	50	100	1	0.05628
9:126327050:C:G	50	98	0.99	0.05628
9:126327275:A:G	50	100	1	0.04121
9:126327448:A:G	50	100	1	0.2239
9:126327513:G:C	50	100	1	0.2239
9:126327706:A:G	50	100	1	0.1342
9:126327768:C:T	50	100	0.96	0.03504
9:126328331:T:C	50	100	0.99	0.05628
9:126328721:C:T	50	100	1	0.01271
9:126329099:A:G	50	100	0.98	0.05664
9:126329765:G:A	50	100	1	0.01307
9:126330061:C:T	50	100	1	0.06227
9:126330912:G:A	50	100	1	0.05864
9:126331062:T:C	50	100	1	0.2226
9:126331073:C:G	50	100	1	0.01271
9:126331728:G:A	50	100	1	0.01035
9:126331831:C:T	50	100	1	0.01271
9:126332084:C:T	50	100	1	0.2066
9:126332617:G:T	50	100	1	0.05901
9:126332888:C:T	50	100	1	0.05901
9:126333046:T:A	50	100	1	0.1218
9:126333096:T:G	50	100	1	0.2357
9:126333640:G:A	50	100	0.99	0.01144
9:126334195:C:T	50	100	0.99	0.289
9:126334325:G:C	50	100	1	0.01271
9:126334385:A:G	50	100	1	0.05901
9:126335060:A:G	50	100	0.97	0.01906
9:126336133:C:T	50	100	1	0.05901
9:126336316:G:A	50	100	1	0.01126
9:126336460:G:A	50	100	1	0.01198
9:126337261:A:G	50	100	1	0.04484
9:126337780:T:C	50	100	0.95	0.01616
9:126338183:T:G	50	100	1	0.04394
9:126338907:A:G	50	100	0.99	0.3764
9:126339110:C:G	50	100	1	0.1888
9:126339239:G:A	50	100	1	0.2073
9:126339253:T:C	50	100	1	0.4158
9:126339739:C:G	50	100	0.99	0.2867
9:126340102:C:T	50	100	1	0.132
9:126340561:G:A	50	100	0.99	0.3179
9:126340715:G:A	50	98	0.99	0.2907
9:126340997:G:A	50	100	1	0.05901
9:126341305:G:A	50	100	0.99	0.2867
9:126341520:C:T	50	100	1	0.01616
9:126341903:A:G	50	100	1	0.01398
9:126342395:T:C	50	100	1	0.05901
9:126342583:T:C	50	100	1	0.03794
9:126342717:G:A	50	100	1	0.05955
9:126343444:A:G	50	100	0.99	0.1957
9:126344108:T:A	50	100	1	0.2355
9:126345360:A:G	50	100	1	0.01616
9:126345582:G:A	50	100	0.99	0.2938
9:126345591:C:A	50	100	1	0.0118
9:126345816:C:G	50	100	1	0.2211
9:126345864:A:G	50	100	1	0.1187
9:126346148:C:A	50	100	1	0.01616
9:126346227:A:T	50	100	1	0.02996
9:126346447:G:C	50	100	1	0.1894
9:126346802:T:C	50	100	1	0.05901
9:126348365:C:T	50	98	0.98	0.0679
9:126348411:G:A	50	98	1	0.2618
9:126348667:A:C	50	98	1	0.2629
9:126348971:G:A	47	100	0.97	0.01797
9:126349476:G:A	50	100	1	0.0118
9:126351089:A:G	50	100	1	0.2097
9:126352024:C:G	50	100	1	0.2854
9:126352073:C:T	50	100	1	0.01434
9:126352547:T:C	50	100	1	0.01198
9:126352767:G:C	50	100	0.91	0.0216
9:126353102:T:C	50	100	1	0.2228
9:126353438:T:C	50	100	1	0.3655
9:126353543:G:T	50	100	1	0.0118
9:126353860:G:C	50	100	1	0.0118
9:126355134:A:G	50	100	1	0.2191
9:126355383:T:C	50	100	1	0.4653
9:126355480:A:G	50	100	1	0.449
9:126355696:T:C	50	100	1	0.05937
9:126355746:G:A	50	100	0.96	0.01198
9:126355998:G:C	50	100	1	0.2654
9:126356205:T:C	50	100	1	0.2255
9:126356206:C:T	50	100	1	0.0118
9:126356254:T:C	50	100	1	0.219
9:126357811:A:G	50	100	1	0.07135
9:126358151:C:A	50	100	1	0.3342
9:126358819:A:G	50	100	1	0.1995
9:126358870:A:C	50	100	1	0.3357
9:126358914:C:T	50	100	1	0.01162
9:126358993:T:C	50	100	1	0.2362
9:126359344:A:G	50	100	1	0.2478
9:126359469:T:A	50	100	1	0.01434
9:126359837:A:G	50	100	0.99	0.1109
9:126361323:T:C	50	100	1	0.0236
9:126361750:T:G	50	100	1	0.3862
9:126362719:A:G	50	100	0.99	0.1291
9:126362953:G:A	50	100	1	0.2638
9:126363227:C:G	50	100	1	0.0394
9:126363340:A:G	50	100	1	0.03068
9:126363357:G:A	50	100	1	0.2638
9:126364215:T:C	50	100	1	0.2266
9:126364243:A:T	50	100	1	0.01979
9:126364953:C:T	50	100	1	0.2642
9:126364956:G:A	50	100	0.99	0.04975
9:126365317:G:A	47	100	1	0.05937
9:126365485:A:G	50	100	1	0.2217
9:126365567:C:T	50	98	1	0.05973
9:126365989:C:T	50	100	1	0.2188
9:126366267:A:C	50	100	1	0.2545
9:126366271:C:T	50	100	1	0.2264
9:126366699:C:T	50	100	1	0.05937
9:126367226:T:C	50	100	1	0.236
9:126368531:A:T	50	100	0.81	0.01162
9:126368946:C:T	50	100	0.97	0.01416
9:126368968:A:G	50	100	1	0.07135
9:126368973:C:T	50	100	1	0.03068
9:126369178:A:C	50	100	1	0.02778
9:126370018:T:C	50	100	1	0.04339
9:126370087:G:A	50	100	0.97	0.01434
9:126370122:A:G	50	100	1	0.2362
9:126370134:G:A	50	100	1	0.0118
9:126370210:C:T	50	100	0.96	0.01325
9:126371244:G:A	50	100	1	0.01289
9:126371757:G:A	50	100	1	0.03141
9:126371973:A:G	50	100	1	0.03086
9:126372495:T:C	50	100	1	0.3381
9:126372580:T:C	50	100	1	0.0118
9:126372975:C:T	50	100	1	0.01198
9:126373115:G:A	50	100	1	0.1189
9:126373199:C:T	50	100	1	0.2647
9:126373408:G:A	50	100	1	0.1189
9:126374402:T:C	50	100	1	0.3669
9:126374605:C:T	50	100	1	0.07135
9:126375755:G:A	50	100	1	0.1191
9:126376035:G:A	50	100	1	0.05937
9:126376406:C:G	50	100	1	0.01198
9:126377082:C:A	50	100	1	0.03958
9:126377190:C:T	50	100	1	0.01162
9:126377599:T:C	50	100	1	0.05937
9:126377622:C:T	50	100	1	0.01961
9:126378134:T:C	50	100	1	0.2353
9:126378135:A:C	50	100	1	0.2324
9:126378256:C:T	50	100	1	0.06064
9:126378775:C:T	50	100	1	0.05937
9:126379171:T:C	50	100	1	0.4375
9:126379178:T:C	50	100	1	0.01071
9:126379335:G:A	50	100	1	0.2351
9:126379427:G:T	50	100	0.99	0.01543
9:126380697:C:G	50	100	1	0.2257
9:126380759:T:G	50	100	1	0.0118
9:126380929:G:C	50	100	0.93	0.01816
9:126380963:A:G	50	100	1	0.2351
9:126381036:A:G	50	100	1	0.3524
9:126381156:A:G	50	100	0.99	0.1109
9:126381374:C:T	50	100	1	0.03086
9:126381746:T:A	50	100	1	0.2923
9:126382573:C:G	50	100	1	0.4486
9:126382574:C:T	50	100	0.97	0.01198
9:126382809:G:A	50	100	1	0.03068
9:126383106:C:T	50	100	1	0.03068
9:126384065:G:T	50	100	1	0.4139
9:126384565:G:A	50	100	1	0.1186
9:126384703:A:T	50	100	0.92	0.02197
9:126385085:C:T	50	100	1	0.01144
9:126385112:C:T	50	100	1	0.2199
9:126385628:C:G	50	100	1	0.295
9:126385885:A:G	50	100	1	0.02905
9:126386097:T:C	50	100	1	0.03867
9:126387034:C:T	50	100	1	0.02088
9:126387048:C:T	50	100	1	0.0207
9:126387678:A:G	50	100	1	0.3194
9:126387941:C:T	50	100	1	0.03958
9:126387982:A:G	50	100	0.97	0.06935
9:126387988:G:C	50	100	1	0.03958
9:126388369:C:T	50	100	1	0.2651
9:126388370:T:G	50	100	1	0.2651
9:126388414:A:G	50	100	1	0.0394
9:126388415:C:A	50	100	1	0.0394
9:126388607:A:G	50	100	1	0.266
9:126389605:C:T	50	100	1	0.06917
9:126390444:G:A	50	100	1	0.0236
9:126390632:G:A	50	100	1	0.04321
9:126391195:G:A	50	100	1	0.2589
9:126391231:G:C	50	100	1	0.05937
9:126391881:T:A	50	100	1	0.03068
9:126392292:C:A	50	100	1	0.03068
9:126392371:C:T	50	100	0.99	0.04375
9:126392983:A:G	50	100	1	0.07607
9:126393429:G:A	50	100	1	0.02814
9:126393731:G:A	50	100	0.95	0.02996
9:126394130:G:A	50	100	1	0.01126
9:126394158:G:T	50	100	1	0.05955
9:126394172:A:G	50	100	1	0.01107
9:126394223:C:T	50	100	0.97	0.06554
9:126394972:C:T	50	100	1	0.01216
9:126395080:C:G	50	100	1	0.07771
9:126395262:A:G	50	100	1	0.1206
9:126395723:G:A	50	100	1	0.2587
9:126395812:T:C	50	100	1	0.02905
9:126396092:G:A	50	100	1	0.06209
9:126396484:C:T	50	100	1	0.01126
9:126397106:G:A	50	100	1	0.01126
9:126397279:G:T	49	100	1	0.2289
9:126397484:C:T	50	100	1	0.0167
9:126397604:G:A	50	100	1	0.2322
9:126398281:A:G	50	100	1	0.236
9:126398775:C:G	50	100	0.99	0.3731
9:126399189:G:A	50	100	0.97	0.03105
9:126399235:G:A	50	100	1	0.01906
9:126399586:G:T	50	100	1	0.0561
9:126400604:G:C	50	98	0.96	0.06808
9:126400661:T:C	50	100	0.94	0.04866
9:126400738:T:C	50	100	1	0.01725
9:126401183:C:T	50	100	1	0.06137
9:126401598:T:C	50	100	1	0.1151
9:126401616:C:T	50	100	1	0.1138
9:126401953:C:T	50	98	1	0.04611
9:126402081:G:A	50	100	1	0.09931
9:126402386:C:G	50	100	1	0.04611
9:126402582:C:T	50	100	1	0.201
9:126402781:T:G	50	100	1	0.1149
9:126402903:G:A	50	100	1	0.3157
9:126402933:C:T	50	98	0.98	0.0463
9:126403174:G:C	49	100	1	0.1149
9:126403201:G:A	50	100	1	0.1149
9:126403356:C:T	50	100	1	0.1155
9:126403736:A:T	50	100	1	0.09931
9:126403809:A:G	50	100	1	0.2585
9:126403855:G:A	50	100	1	0.1151
9:126404438:C:T	50	100	1	0.2582
9:126404792:C:T	50	100	1	0.258
9:126404819:G:A	50	100	1	0.01107
9:126405196:A:C	50	100	1	0.1149
9:126406702:C:T	50	100	1	0.01035
9:126406845:T:G	50	100	1	0.04593
9:126406968:C:T	50	100	1	0.09931
9:126407633:G:T	50	100	1	0.0423
9:126407702:G:A	50	100	0.98	0.05447
9:126408603:C:T	50	100	1	0.1002
9:126408623:T:C	50	100	1	0.1151
9:126408626:G:A	50	100	0.99	0.03849
9:126408762:T:G	50	100	1	0.1149
9:126408851:A:G	50	100	1	0.0394
9:126408964:C:T	50	100	1	0.1138
9:126409054:C:G	49	100	0.99	0.07371
9:126409124:G:A	50	98	0.96	0.2235
9:126409125:C:A	50	98	0.97	0.2249
9:126410174:C:T	50	100	1	0.1149
9:126410179:A:G	50	100	0.99	0.441
9:126410191:G:T	49	100	1	0.1149
9:126410968:G:A	50	100	1	0.1149
9:126411049:G:A	49	100	1	0.1924
9:126411077:C:T	50	100	1	0.1082
9:126411372:G:A	50	100	0.98	0.01071
9:126411451:C:T	50	100	1	0.01035
9:126412027:C:A	50	100	1	0.04593
9:126412181:C:T	50	100	1	0.1149
9:126412329:A:G	50	100	1	0.06245
9:126413181:A:T	50	98	1	0.4744
9:126413511:A:G	50	98	1	0.2249
9:126413709:G:A	50	100	1	0.1138
9:126413989:A:G	50	100	0.99	0.01943
9:126414262:C:T	50	100	1	0.1133
9:126414451:C:G	50	92	0.97	0.4542
9:126414648:C:T	50	100	1	0.114
9:126414918:T:C	50	100	1	0.1098
9:126415208:A:G	50	100	0.99	0.03831
9:126415305:A:T	50	100	1	0.116
9:126415393:A:G	50	100	1	0.04557
9:126415614:C:G	50	98	0.99	0.2295
9:126415717:C:T	50	100	0.98	0.1338
9:126415978:A:G	50	100	0.97	0.232
9:126416234:G:A	50	100	0.99	0.2981
9:126416341:A:G	50	100	1	0.1022
9:126416610:C:G	50	100	0.98	0.02288
9:126416616:C:T	50	100	0.83	0.01816
9:126416836:T:C	50	100	1	0.1049
9:126417482:G:T	50	100	1	0.2182
9:126417527:A:C	50	100	1	0.2269
9:126418702:G:A	50	100	1	0.1609
9:126419449:A:G	50	100	1	0.161
9:126419490:C:T	50	100	1	0.2026
9:126419608:C:T	50	100	1	0.2024
9:126420064:G:T	50	100	1	0.1224
9:126420116:T:C	50	100	0.96	0.02705
9:126420412:C:T	50	100	1	0.1249
9:126420737:T:A	50	100	1	0.161
9:126420772:A:T	50	100	1	0.02397
9:126421358:A:G	50	100	1	0.1705
9:126421812:T:C	50	100	1	0.1705
9:126421979:C:T	50	100	1	0.02324
9:126422030:G:A	50	96	1	0.472
9:126422183:G:A	50	100	1	0.2235
9:126424310:C:G	50	100	1	0.4679
9:126424792:G:A	50	100	1	0.2186
9:126424889:C:T	50	100	0.93	0.01888
9:126425120:A:G	50	100	1	0.1028
9:126425324:A:G	50	100	1	0.08406
9:126425544:G:A	50	100	1	0.1692
9:126426122:A:G	50	100	1	0.0236
9:126426388:G:A	50	100	1	0.0443
9:126426680:G:A	50	100	1	0.03159
9:126427283:T:A	50	100	1	0.02251
9:126429048:A:G	50	100	1	0.1024
9:126430348:C:A	50	100	0.99	0.1073
9:126430398:T:C	50	98	0.99	0.4493
9:126430726:T:G	50	100	1	0.02251
9:126431631:T:C	50	100	1	0.1609
9:126432206:A:G	50	100	1	0.1049
9:126432494:A:G	50	100	1	0.3865
9:126432717:C:G	50	100	1	0.2427
9:126432921:C:T	50	100	1	0.0837
9:126433059:A:G	50	100	0.99	0.1057
9:126433216:T:C	50	98	1	0.2653
9:126433265:C:T	50	100	0.99	0.4871
9:126433429:A:C	50	100	0.99	0.02451
9:126433504:A:T	50	100	1	0.01198
9:126433792:T:C	50	100	1	0.09423
9:126434090:C:T	50	100	0.99	0.0236
9:126434371:A:G	50	100	1	0.09441
9:126434643:C:T	50	100	1	0.09423
9:126435188:T:C	50	100	1	0.09423
9:126435237:T:C	50	100	1	0.09423
9:126435300:C:T	50	100	1	0.2992
9:126435432:T:C	50	100	0.97	0.02633
9:126435675:A:C	49	100	0.99	0.02106
9:126438441:C:T	50	100	1	0.2277
9:126438644:G:A	50	100	1	0.154
9:126438807:C:A	50	100	1	0.1543
9:126438914:C:A	50	100	1	0.04412
9:126439298:A:G	50	100	1	0.09459
9:126439476:T:G	50	100	1	0.154
9:126440135:C:T	50	100	0.93	0.01543
9:126440149:T:G	50	100	1	0.09477
9:126440151:T:C	50	100	1	0.01035
9:126440185:G:A	50	98	0.99	0.05138
9:126440375:C:A	50	100	1	0.161
9:126440939:A:G	50	100	1	0.04194
9:126441157:T:C	50	100	1	0.09477
9:126441360:T:G	50	100	1	0.01035
9:126441676:A:T	49	100	1	0.01035
9:126442253:C:A	50	98	0.97	0.02033
9:126442258:G:A	50	100	0.99	0.2484
9:126442268:C:T	50	100	0.99	0.2484
9:126442618:G:A	50	100	1	0.01035
9:126442681:G:C	50	100	1	0.01235
9:126442812:T:C	50	100	0.99	0.299
9:126443048:A:G	50	100	0.99	0.299
9:126443221:G:C	50	100	1	0.1605
9:126443284:T:G	50	100	0.99	0.2349
9:126443419:G:A	50	100	1	0.2467
9:126443496:A:T	50	100	1	0.01053
9:126443800:G:T	50	100	1	0.09622
9:126443919:G:T	50	100	0.99	0.2473
9:126444553:A:G	50	100	1	0.4679
9:126444871:A:G	50	98	1	0.2475
9:126444950:G:A	50	100	1	0.2979
9:126445657:G:C	50	100	1	0.08261
9:126446469:A:C	50	100	1	0.161
9:126447036:C:G	50	100	0.95	0.01053
9:126448140:A:G	50	100	1	0.01035
9:126448578:T:C	50	100	1	0.1612
9:126448625:A:G	50	100	1	0.09641
9:126448998:G:A	50	100	1	0.1607
9:126449188:C:T	50	100	1	0.04085
9:126449365:C:T	50	100	0.97	0.04503
9:126449991:C:T	50	100	0.91	0.02251
9:126450135:A:G	50	100	1	0.09622
9:126450593:A:G	50	100	1	0.266
9:126450595:A:T	50	100	1	0.07353
9:126450825:G:A	50	100	0.99	0.2367
9:126452184:C:T	50	100	1	0.02033
9:126452434:G:A	50	100	1	0.3753
9:126453279:G:A	50	100	0.99	0.2329
9:126453366:C:A	50	100	1	0.02705
9:126453408:G:T	50	100	1	0.04412
9:126453710:G:A	50	100	1	0.2574
9:126453722:C:T	50	100	1	0.161
9:126453793:A:G	50	100	1	0.1714
9:126454018:C:T	50	100	1	0.05428
9:126454056:A:G	50	100	1	0.1598
9:126454147:A:G	50	100	1	0.1712
9:126454172:A:C	50	100	0.99	0.01525
9:126454187:G:A	50	100	1	0.4199
9:126454486:G:C	49	100	1	0.1231
9:126454492:A:T	50	100	1	0.01035
9:126454569:A:G	50	100	1	0.1598
9:126454577:A:T	50	100	1	0.02578
9:126454592:C:T	50	100	1	0.03558
9:126454677:A:G	50	100	1	0.08424
9:126454784:T:C	49	100	1	0.01325
9:126455120:G:A	50	100	1	0.09877
9:126455246:G:C	50	100	1	0.08315
9:126455552:A:G	50	100	0.99	0.1211
9:126455891:T:C	49	98	1	0.03304
9:126456310:C:T	50	100	1	0.01053
9:126456979:T:C	50	100	1	0.3077
9:126457073:C:A	50	100	1	0.2471
9:126457101:T:C	50	100	1	0.01235
9:126457550:G:A	50	100	1	0.2525
9:126458206:A:G	50	100	1	0.3282
9:126458573:A:G	50	100	1	0.09949
9:126459477:T:G	50	100	1	0.1614
9:126459727:C:T	50	100	1	0.1
9:126459807:C:T	50	100	0.9	0.01471
9:126460285:T:C	50	100	1	0.1616
9:126460347:G:C	50	100	1	0.2476
9:126460531:T:C	50	100	1	0.2987
9:126460987:C:G	50	100	0.84	0.0118
9:126461222:C:T	50	100	0.99	0.1714
9:126461374:A:T	50	94	1	0.12
9:126462408:A:G	50	100	1	0.4637
9:126463052:G:A	50	100	0.99	0.246
9:126463060:C:T	50	100	1	0.2849
9:126463259:G:A	50	100	0.99	0.2466
9:126463681:T:C	50	100	1	0.266
9:126464439:G:C	50	98	0.9	0.01471
9:126464758:A:G	50	100	1	0.108
9:126464913:G:A	50	100	1	0.154
9:126466628:G:A	50	100	1	0.0443
9:126467040:C:A	50	100	0.99	0.2475
9:126467091:G:C	50	100	1	0.2781
9:126467381:C:T	50	100	1	0.161
9:126467567:A:T	50	100	1	0.161
9:126467599:G:A	50	100	0.99	0.2545
9:126468262:C:T	50	100	0.99	0.1857
9:126468554:C:G	50	100	1	0.1589
9:126469018:A:C	50	100	1	0.0443
9:126469549:C:T	50	100	1	0.1547
9:126469678:T:C	50	100	1	0.2122
9:126470100:C:T	50	100	1	0.06718
9:126470535:G:C	50	100	1	0.2863
9:126470745:C:A	50	98	0.99	0.1861
9:126470856:G:A	50	100	1	0.1625
9:126470879:A:G	50	100	1	0.1609
9:126471296:T:C	50	100	1	0.1135
9:126471426:G:T	50	98	1	0.2852
9:126471733:C:A	50	100	1	0.1126
9:126472032:A:G	50	100	1	0.1098
9:126472092:C:T	50	100	1	0.2916
9:126472245:G:A	50	100	1	0.2122
9:126472484:C:A	50	100	1	0.07135
9:126472963:A:T	50	100	1	0.0276
9:126474076:C:T	50	100	1	0.1015
9:126474345:G:A	50	100	1	0.2783
9:126474379:G:A	50	100	0.96	0.01362
9:126474407:A:T	50	100	1	0.2928
9:126474975:C:T	50	100	0.98	0.01325
9:126475335:G:A	50	100	1	0.2727
9:126475652:T:C	50	100	1	0.4031
9:126475743:A:T	50	100	1	0.01344
9:126475874:G:A	50	100	1	0.4132
9:126476268:G:A	50	100	1	0.03086
9:126476377:G:C	50	100	1	0.1024
9:126476604:C:T	50	100	0.99	0.2456
9:126476652:G:A	50	100	1	0.1607
9:126476744:G:A	50	100	0.99	0.25
9:126477198:T:C	50	100	1	0.1004
9:126478400:C:T	49	100	1	0.01271
9:126478770:T:C	50	100	0.99	0.2887
9:126479115:A:G	50	100	1	0.1627
9:126479211:A:G	50	96	0.99	0.2997
9:126479437:T:A	50	100	1	0.4366
9:126479545:G:A	50	100	1	0.4321
9:126479669:G:C	50	100	1	0.1558
9:126479678:C:G	50	100	0.99	0.2411
9:126479833:T:C	50	100	1	0.4412
9:126479930:T:C	50	100	1	0.4366
9:126480001:G:A	50	100	0.99	0.4368
9:126480137:C:T	50	98	1	0.4361
9:126480491:G:A	50	98	1	0.1487
9:126481104:C:T	50	100	1	0.4417
9:126481781:C:T	50	100	1	0.1487
9:126481820:C:A	50	100	1	0.01017
9:126482022:C:T	50	100	0.94	0.01253
9:126482259:T:C	50	100	0.99	0.1621
9:126482649:A:G	50	98	0.99	0.4374
9:126483032:G:A	50	98	0.99	0.2259
9:126483037:C:T	50	98	0.98	0.415
9:126483055:C:A	50	98	0.99	0.4156
9:126483161:C:G	50	100	0.92	0.03341
9:126483462:C:T	50	100	0.99	0.03903
9:126483898:T:C	50	100	1	0.4207
9:126484208:A:C	50	100	1	0.4167
9:126484483:G:A	49	98	0.97	0.1015
9:126485898:G:A	50	100	1	0.01616
9:126485940:C:T	50	100	1	0.4158
9:126486498:G:A	50	100	1	0.2342
9:126486683:G:A	50	100	1	0.2081
9:126486861:G:A	50	100	1	0.4154
9:126487291:C:T	50	100	1	0.3477
9:126487346:C:T	50	100	1	0.4105
9:126487780:A:T	50	98	0.99	0.01707
9:126487801:A:G	50	100	1	0.2338
9:126487840:G:A	50	98	1	0.04158
9:126487972:T:C	50	100	1	0.4129
9:126487985:G:A	50	100	1	0.0906
9:126487986:C:T	50	100	0.99	0.0325
9:126488275:G:T	50	100	1	0.152
9:126488400:T:C	50	100	1	0.02251
9:126488409:T:C	50	98	1	0.4341
9:126488500:G:A	50	100	1	0.02378
9:126488542:C:T	50	100	1	0.06373
9:126488551:A:C	50	96	1	0.4161
9:126488552:C:T	50	96	1	0.4163
9:126488934:A:G	50	100	0.99	0.1625
9:126489347:T:C	50	100	1	0.1718
9:126489513:G:A	50	100	1	0.4139
9:126489542:G:A	50	98	1	0.4139
9:126489614:G:A	50	100	1	0.1527
9:126489661:A:C	50	98	1	0.04158
9:126489677:A:G	50	100	0.99	0.232
9:126489738:C:T	50	100	0.99	0.232
9:126489834:C:G	50	100	1	0.4139
9:126489919:G:A	50	100	0.88	0.01725
9:126490398:G:A	50	100	0.99	0.1507
9:126490595:A:G	50	100	0.99	0.2333
9:126490795:G:A	50	100	1	0.4138
9:126490985:A:G	50	100	0.99	0.1699
9:126491121:C:G	50	100	0.98	0.03214
9:126491182:G:A	50	98	1	0.1708
9:126492029:T:C	50	100	1	0.1082
9:126492164:G:A	50	100	0.99	0.4147
9:126492236:C:T	50	100	1	0.01289
9:126492382:G:C	50	100	0.99	0.4766
9:126493112:G:A	50	100	0.99	0.0394
9:126493156:A:G	50	100	1	0.01561
9:126493177:G:A	50	100	0.98	0.4092
9:126493351:T:G	50	100	0.99	0.2347
9:126493567:G:A	50	96	0.99	0.1703
9:126494008:C:T	50	100	0.98	0.08787
9:126494327:G:A	50	100	1	0.2605
9:126494698:T:C	50	100	1	0.2605
9:126494731:G:A	50	100	1	0.02215
9:126494868:A:C	50	84	0.86	0.1291
9:126494873:C:G	50	98	1	0.2591
9:126494914:A:G	49	100	1	0.2596
9:126494972:A:G	50	100	1	0.2598
9:126495267:C:T	50	98	0.98	0.2398
9:126495352:C:T	50	100	1	0.2598
9:126495639:T:C	50	100	1	0.02669
9:126496160:G:A	50	100	1	0.26
9:126496233:A:C	50	100	1	0.2331
9:126496429:C:G	50	100	0.99	0.2593
9:126496558:G:A	50	100	1	0.2602
9:126496676:G:A	50	100	0.99	0.4608
9:126496785:A:G	50	100	0.93	0.01779
9:126496938:G:A	50	100	1	0.01325
9:126497042:A:G	50	100	1	0.2598
9:126497397:G:C	50	100	1	0.02233
9:126497403:C:A	50	100	1	0.26
9:126497748:G:A	50	100	1	0.01035
9:126497749:C:A	50	100	1	0.02233
9:126497809:C:T	50	100	1	0.04267
9:126497930:C:A	50	100	0.99	0.2397
9:126497933:T:C	50	100	1	0.26
9:126497956:G:A	50	100	1	0.2683
9:126497978:A:G	50	100	0.99	0.4835
9:126498097:C:G	50	100	0.99	0.2329
9:126498223:G:A	50	100	0.98	0.2402
9:126498461:A:G	50	100	1	0.2829
9:126498490:T:C	50	100	1	0.2821
9:126498498:T:C	50	100	1	0.2823
9:126498735:G:A	49	100	1	0.02397
9:126499050:C:T	50	100	1	0.02233
9:126500013:T:G	50	100	1	0.02669
9:126500064:C:T	50	98	0.96	0.06663
9:126500068:T:C	50	100	1	0.2821
9:126500119:T:C	50	98	0.99	0.4593
9:126500347:C:T	50	100	1	0.2821
9:126500392:A:T	50	100	0.99	0.28
9:126500480:T:C	50	100	1	0.02378
9:126500853:G:A	50	100	1	0.2823
9:126501028:C:G	50	100	1	0.01325
9:126501148:G:A	50	100	1	0.02378
9:126501317:G:A	50	100	1	0.2351
9:126501453:T:C	50	100	1	0.4666
9:126501491:G:T	50	100	0.98	0.02378
9:126501552:T:C	50	100	1	0.2407
9:126501586:G:C	50	100	1	0.1104
9:126501597:T:C	50	100	1	0.2827
9:126501634:T:C	50	100	1	0.2825
9:126502180:T:C	50	100	1	0.4668
9:126502243:C:T	50	100	0.92	0.04521
9:126502544:A:C	50	98	1	0.4341
9:126502730:G:T	50	100	1	0.2629
9:126502922:C:G	50	100	1	0.2269
9:126502980:C:T	50	100	0.99	0.2634
9:126502992:A:G	50	100	1	0.2622
9:126503055:C:T	50	100	1	0.4922
9:126503118:G:A	50	100	1	0.4679
9:126503127:T:G	50	100	1	0.0236
9:126503221:C:T	50	100	1	0.02397
9:126503333:C:A	50	100	1	0.2328
9:126503350:C:T	50	100	1	0.02378
9:126503436:C:G	50	100	1	0.0216
9:126503463:A:G	50	100	0.99	0.2977
9:126503518:G:C	50	100	0.99	0.2329
9:126503617:C:T	50	100	1	0.04394
9:126503735:C:G	50	100	1	0.02233
9:126503862:T:C	50	100	1	0.258
9:126503908:G:A	50	100	1	0.1774
9:126505680:A:G	49	100	0.96	0.2642
9:126505696:A:G	50	100	1	0.211
9:126505786:C:T	50	100	1	0.2934
9:126505925:T:G	50	100	1	0.4613
9:126506397:C:G	50	100	1	0.05465
9:126506664:G:C	50	100	1	0.02378
9:126506738:C:T	50	100	1	0.2611
9:126506744:C:A	50	100	1	0.02397
9:126507114:C:G	50	100	1	0.08624
9:126507199:C:T	50	98	0.99	0.1681
9:126507350:C:T	50	100	1	0.2099
9:126507567:T:C	50	100	1	0.4045
9:126507692:C:T	50	100	0.99	0.209
9:126507730:T:C	50	100	0.98	0.01761
9:126507835:G:A	50	100	1	0.2075
9:126508098:G:A	49	100	1	0.2308
9:126508163:G:A	50	100	1	0.3742
9:126508210:C:T	50	100	1	0.08551
9:126508299:T:G	50	100	0.95	0.01616
9:126508343:G:A	50	100	0.97	0.02324
9:126508382:C:T	50	100	0.99	0.2095
9:126508707:A:G	50	100	1	0.3814
9:126509244:C:G	50	100	0.99	0.0532
9:126509845:G:A	50	100	0.97	0.1249
9:126510257:A:C	50	100	1	0.01107
9:126510323:G:A	50	100	1	0.01779
9:126510466:G:A	50	100	1	0.3844
9:126510522:G:A	50	100	1	0.0443
9:126510794:C:T	50	100	0.99	0.4087
9:126510800:C:A	50	100	1	0.3854
9:126511111:C:T	50	100	0.98	0.1127
9:126511252:G:A	50	100	0.99	0.4118
9:126511281:G:A	50	100	0.93	0.01035
9:126511403:A:C	49	95.9	0.99	0.2008
9:126511404:A:G	49	98	0.99	0.4114
9:126511422:A:G	50	96	1	0.3869
9:126511812:A:G	50	100	0.99	0.3885
9:126512499:T:G	50	100	1	0.02251
9:126513080:G:T	50	100	1	0.01307
9:126513138:A:T	50	100	0.96	0.1678
9:126513140:A:C	49	100	0.99	0.488
9:126513773:T:C	50	98	0.99	0.3439
9:126514494:A:C	50	98	0.98	0.4668
9:126514612:T:C	50	100	1	0.02905
9:126514668:G:C	50	100	0.99	0.4893
9:126514762:A:C	50	100	1	0.08279
9:126515014:G:A	50	100	0.99	0.2636
9:126515017:G:C	50	100	1	0.02996
9:126515119:T:C	50	100	0.99	0.05265
9:126515143:A:G	50	100	1	0.1113
9:126515168:G:A	50	98	1	0.01943
9:126515391:G:A	50	100	0.99	0.09495
9:126515712:G:A	50	100	1	0.03631
9:126516098:C:G	50	100	0.99	0.01906
9:126516390:C:T	50	98	1	0.03577
9:126516530:G:A	50	100	0.98	0.3529
9:126516561:A:G	50	100	1	0.02887
9:126516576:C:G	50	100	0.97	0.3922
9:126516929:A:G	50	100	0.95	0.03123
9:126517246:G:C	50	100	1	0.04303
9:126517926:A:G	50	100	0.98	0.05374
9:126518656:C:T	50	100	1	0.0374
9:126518831:A:G	50	100	0.98	0.3713
9:126518866:G:A	50	100	1	0.04176
9:126519214:G:A	50	98	0.96	0.06391
9:126519216:G:A	50	100	1	0.1322
9:126519309:C:T	50	100	0.99	0.1322
9:126519369:G:A	50	100	0.99	0.1117
9:126519377:G:A	50	100	1	0.05919
9:126519691:C:T	50	100	0.97	0.03395
9:126519714:A:T	50	100	0.96	0.0325
9:126519726:C:T	50	100	1	0.02687
9:126520078:G:A	50	94	0.92	0.3237
9:126520504:G:A	50	100	0.99	0.03268
9:126521606:G:A	50	100	0.83	0.01906
9:126522010:T:C	50	100	0.96	0.3201
9:126522216:C:T	50	100	0.96	0.1747
9:126522366:C:T	50	100	0.96	0.04085
9:126522510:G:A	50	100	0.97	0.09931
9:126523660:G:A	50	100	1	0.01107
9:126523806:A:G	50	100	0.99	0.08787
9:126523872:T:A	50	100	0.96	0.06064
9:126523970:A:G	50	100	0.95	0.1414
9:126524190:T:C	50	100	0.97	0.207
9:126524446:G:C	50	100	0.98	0.2905
9:126524450:G:A	50	100	0.96	0.104
9:126524510:C:G	50	100	0.98	0.2947
9:126524513:G:A	50	100	0.98	0.2943
9:126524589:C:A	50	100	0.95	0.04648
9:126524642:C:T	50	100	0.92	0.01126
9:126524855:T:C	50	100	0.98	0.2965
9:126524965:T:C	50	98	0.98	0.2958
9:126525285:C:T	50	100	0.98	0.1765
9:126525291:A:T	50	100	0.98	0.03486
9:126525486:C:G	50	100	1	0.01924
9:126525895:C:A	50	100	0.99	0.1218
9:126526078:T:C	50	100	1	0.08479
9:126526236:A:T	50	100	1	0.08515
9:126526738:G:T	50	100	0.99	0.2732
9:126526849:G:T	50	98	0.98	0.0354
9:126526887:G:A	50	100	0.99	0.3103
9:126527013:C:T	50	100	0.82	0.01924
9:126527359:A:G	50	100	0.99	0.09985
9:126527395:T:C	50	100	0.94	0.1053
9:126527536:T:A	50	100	0.99	0.1
9:126527966:T:A	50	100	1	0.01271
9:126528102:G:A	50	100	0.97	0.02723
9:126528254:A:C	49	100	0.99	0.1006
9:126528319:C:T	50	100	0.99	0.03758
9:126528335:G:A	50	100	0.88	0.01943
9:126528410:C:T	50	92	0.89	0.07752
9:126528447:C:G	50	100	0.99	0.1006
9:126528459:A:C	50	100	0.99	0.1008
9:126528688:C:T	50	98	0.99	0.03885
9:126529331:C:A	50	100	0.99	0.1
9:126529358:C:T	50	100	0.95	0.01997
9:126529428:C:T	50	100	0.89	0.01834
9:126529776:T:C	50	100	0.99	0.0984
9:126530321:A:G	50	98	1	0.03068
9:126530605:G:T	46	97.8	0.99	0.1465
9:126531396:G:A	50	100	1	0.02633
9:126531621:G:C	50	100	0.98	0.1561
9:126531751:C:G	50	100	0.92	0.01816
9:126531859:C:A	50	98	1	0.2527
9:126532192:A:G	50	100	1	0.465
9:126532337:G:A	50	100	0.79	0.02251
9:126532592:T:C	50	100	1	0.2092
9:126532675:C:T	50	98	1	0.282
9:126532697:T:G	50	100	0.99	0.4541
9:126532767:G:A	50	98	1	0.08533
9:126533021:G:T	50	100	1	0.2095
9:126533954:G:C	50	100	1	0.09804
9:126533994:G:T	50	100	0.95	0.03195
9:126534099:G:A	50	100	1	0.1029
9:126535076:G:A	50	100	1	0.01888
9:126535594:G:A	50	100	0.98	0.09985
9:126535761:A:G	50	98	0.99	0.3635
9:126536655:C:G	50	100	1	0.1049
9:126536679:C:T	50	100	1	0.1049
9:126537257:C:T	50	100	0.98	0.0984
9:126537329:A:G	50	100	0.98	0.09804
9:126537347:C:T	50	100	1	0.0846
9:126537794:T:C	50	98	0.99	0.4352
9:126537900:T:A	50	100	1	0.1387
9:126538748:C:A	50	96	0.99	0.4352
9:126539815:C:T	50	100	1	0.03068
9:126540070:A:T	50	100	1	0.2687
9:126540132:C:G	50	100	0.98	0.2687
9:126540498:C:A	50	100	1	0.2727
9:126540605:T:C	50	100	1	0.3039
9:126540963:T:G	50	100	1	0.2712
9:126541208:A:G	50	100	1	0.2727
9:126541440:C:T	50	100	1	0.2727
9:126541455:C:A	50	100	1	0.2727
9:126542555:C:T	50	100	0.99	0.1115
9:126542740:G:A	50	100	0.99	0.191
9:126542929:A:T	50	100	0.99	0.1914
9:126543185:T:C	50	100	0.99	0.191
9:126543269:C:G	50	100	0.98	0.2217
9:126543504:C:T	50	100	0.76	0.01126
9:126543591:G:A	50	100	0.99	0.1209
9:126543735:G:A	50	100	0.99	0.191
9:126543863:T:A	50	100	0.99	0.2213
9:126544016:G:A	50	100	0.99	0.191
9:126544116:A:G	50	100	1	0.02996
9:126544331:A:G	50	100	0.99	0.1917
9:126544361:G:A	50	100	0.99	0.191
9:126544604:A:C	50	100	0.99	0.02996
9:126544628:G:A	50	100	0.99	0.09459
9:126544904:A:T	50	100	1	0.4149
9:126545240:G:A	50	100	0.99	0.01489
9:126545358:C:G	49	100	0.98	0.1213
9:126545661:C:T	50	100	1	0.01507
9:126546047:A:G	50	98	0.98	0.1901
9:126546106:G:A	50	100	0.96	0.07444
9:126546166:C:T	50	98	0.99	0.09967
9:126546194:C:G	50	100	0.94	0.1805
9:126546593:T:C	50	98	0.99	0.1676
9:126546986:C:T	49	100	0.99	0.1995
9:126546987:G:A	50	100	0.98	0.03595
9:126547628:C:T	50	100	0.97	0.02088
9:126547895:A:G	50	100	0.99	0.09913
9:126548075:G:A	50	100	0.99	0.063
9:126548496:C:T	50	100	0.99	0.2994
9:126548708:G:C	50	98	1	0.01344
9:126548734:C:A	50	100	0.99	0.063
9:126548889:G:T	50	100	1	0.0158
9:126549244:G:T	50	100	0.97	0.01271
9:126549372:A:G	50	100	0.97	0.3027
9:126549850:G:A	50	98	0.99	0.09532
9:126550382:T:C	49	98	0.99	0.09695
9:126550417:C:T	50	98	0.98	0.3014
9:126550477:A:G	50	100	0.99	0.09913
9:126550617:C:T	50	98	0.98	0.07081
9:126550683:G:C	50	100	0.99	0.402
9:126550781:C:T	50	100	0.99	0.08097
9:126550969:C:T	50	100	0.97	0.04593
9:126551017:G:A	50	100	0.93	0.0768
9:126551255:G:T	50	100	0.98	0.2858
9:126551678:G:C	50	98	0.97	0.3767
9:126552098:G:C	50	96	0.94	0.1371
9:126552134:C:T	50	100	1	0.01543
9:126552296:A:C	50	100	1	0.01543
9:126552303:T:G	50	100	1	0.01543
9:126552481:T:C	50	100	0.99	0.07752
9:126552667:T:C	50	98	0.84	0.0187
9:126552928:G:A	50	100	0.96	0.01253
9:126553143:G:A	50	96	0.95	0.3566
9:126553638:C:T	50	100	1	0.01525
9:126553722:T:C	50	100	1	0.01525
9:126554118:C:T	50	100	0.96	0.01253
9:126554444:C:G	50	98	0.89	0.03849
9:126554711:C:T	50	96	0.94	0.2807
9:126554976:G:A	50	100	1	0.01325
9:126556230:G:C	50	100	0.96	0.02741
9:126556241:T:C	49	100	0.96	0.02741
9:126556334:C:G	50	98	0.96	0.02687
9:126556512:A:T	50	100	0.96	0.02741
9:126556745:C:T	50	100	0.92	0.01452
9:126556996:C:T	49	100	0.95	0.02288
9:126557301:G:T	50	100	1	0.01362
9:126557512:A:C	50	100	1	0.01307
9:126557624:C:G	50	98	1	0.01307
9:126557829:T:C	50	100	0.91	0.0138
9:126558107:C:G	50	98	0.86	0.03813
9:126558108:C:G	49	100	0.91	0.01344
9:126558235:G:A	50	100	0.82	0.01253
9:126558287:A:G	50	98	0.94	0.4299
9:126558536:G:T	50	100	1	0.01307
9:126558804:G:A	50	100	0.91	0.01344
9:126559217:T:A	50	100	0.9	0.03722
9:126559650:C:T	50	100	0.86	0.02288
9:126560070:T:C	50	94	0.85	0.1215
9:126560120:G:A	50	100	0.91	0.02814
9:126560412:T:C	50	100	0.96	0.01688
9:126560600:G:A	50	100	0.98	0.1734
9:126560661:C:T	50	100	0.93	0.01089
9:126560681:T:A	50	98	0.97	0.2001
9:126560707:A:G	50	98	0.98	0.1654
9:126560816:G:A	50	96	0.97	0.1979
9:126561322:A:G	50	100	0.97	0.2111
9:126561442:T:C	50	100	0.96	0.02869
9:126561541:A:G	50	98	0.94	0.07734
9:126561742:G:A	50	100	0.99	0.2108
9:126561854:C:T	50	100	1	0.01271
9:126562008:C:T	50	100	0.96	0.06064
9:126562094:T:C	50	98	0.95	0.08079
9:126562174:T:G	50	100	0.93	0.04085
9:126562402:A:G	50	100	0.99	0.04085
9:126562596:T:C	50	100	0.99	0.1362
9:126562695:A:G	50	100	0.98	0.07371
9:126562718:C:G	50	100	0.96	0.06046
9:126562901:A:G	50	100	0.98	0.07335
9:126563088:A:G	50	100	0.97	0.2712
9:126563097:C:A	50	100	0.96	0.1338
9:126563160:C:T	50	100	0.98	0.07298
9:126563222:G:T	50	98	0.97	0.3175
9:126563362:G:A	50	100	0.96	0.03522
9:126563413:C:T	50	100	1	0.01271
9:126563416:T:C	50	100	0.99	0.1367
9:126563418:G:A	50	100	0.96	0.03214
9:126563446:A:G	50	100	0.99	0.04103
9:126563504:A:G	50	100	0.97	0.2807
9:126563791:G:A	50	100	0.94	0.01289
9:126564026:A:T	50	100	0.97	0.02814
9:126564217:G:A	50	96	0.8	0.02614
9:126564253:G:A	50	96	0.86	0.3519
9:126564409:A:G	50	98	0.97	0.03504
9:126564658:A:G	50	96	0.92	0.3584
9:126564873:C:T	50	98	0.99	0.01035
9:126565144:T:C	50	98	0.97	0.08497
9:126565356:G:A	50	100	0.97	0.1558
9:126565390:A:G	50	100	0.96	0.08533
9:126565395:A:C	50	98	0.97	0.279
9:126565579:G:A	50	100	0.97	0.1411
9:126565708:A:G	50	100	0.98	0.08606
9:126565713:A:G	50	96	0.97	0.3784
9:126566326:G:T	50	100	0.99	0.1186
9:126566608:T:C	50	100	0.99	0.06191
9:126566692:G:C	50	100	0.99	0.1193
9:126566726:T:C	50	100	0.97	0.1915
9:126566959:C:A	50	98	0.99	0.08769
9:126567232:G:A	50	98	0.94	0.02179
9:126567373:T:A	50	96	0.95	0.08315
9:126567375:T:A	49	98	0.96	0.2424
9:126567377:A:T	50	90	0.95	0.2402
9:126567379:A:T	50	96	0.95	0.08424
9:126567850:A:G	50	100	1	0.2534
9:126568614:T:C	50	98	1	0.3422
9:126568670:G:T	50	98	1	0.08751
9:126568708:C:T	50	100	0.97	0.04031
9:126568794:C:G	50	98	0.9	0.04194
9:126569536:C:T	50	98	0.96	0.03068
9:126569688:C:T	50	100	1	0.04847
9:126569791:T:C	50	100	1	0.1908
9:126569846:T:C	50	100	1	0.2531
9:126569967:C:T	50	98	0.99	0.09495
9:126570019:A:G	50	100	1	0.07153
9:126570098:C:A	50	100	1	0.08769
9:126570252:C:T	50	100	0.94	0.03667
9:126570262:G:A	50	100	1	0.06191
9:126570277:C:T	50	100	1	0.1193
9:126570479:A:G	50	100	1	0.3415
9:126570508:G:A	50	100	1	0.06227
9:126570608:G:A	50	100	1	0.08769
9:126571061:G:A	50	100	1	0.06191
9:126571159:T:C	50	100	1	0.08769
9:126571182:C:G	50	100	1	0.08769
9:126571268:C:A	50	100	1	0.04321
9:126571902:C:T	50	98	1	0.06191
9:126571936:T:C	50	100	1	0.08769
9:126572010:G:A	50	100	1	0.08751
9:126572225:G:A	50	100	1	0.02397
9:126572261:A:G	50	100	1	0.341
9:126572421:G:A	50	100	0.97	0.1598
9:126572574:G:A	50	100	0.99	0.08333
9:126572753:G:C	50	100	1	0.1189
9:126572838:T:C	49	98	0.98	0.3829
9:126572936:C:T	50	100	1	0.06191
9:126572979:T:C	50	100	1	0.2524
9:126573164:T:C	50	100	0.98	0.128
9:126573183:G:T	49	85.7	0.96	0.108
9:126573206:T:C	50	98	1	0.06191
9:126573498:T:C	49	93.9	0.98	0.144
9:126573499:T:C	50	94	0.99	0.03141
9:126573563:C:T	50	100	1	0.1903
9:126573586:C:T	50	100	1	0.1189
9:126573629:T:A	50	100	1	0.01307
9:126573779:G:A	50	98	1	0.08733
9:126573829:A:T	50	98	0.84	0.05156
9:126573831:T:A	50	96	0.97	0.3854
9:126573833:T:A	49	100	0.68	0.02741
9:126574031:A:G	50	100	1	0.3404
9:126574390:G:A	50	100	1	0.06191
9:126574732:C:T	50	100	1	0.4501
9:126574739:A:C	50	100	1	0.4501
9:126574753:T:C	50	100	0.99	0.08351
9:126574845:T:C	50	100	1	0.3406
9:126575037:G:C	50	100	1	0.06191
9:126575238:C:T	50	100	0.99	0.08351
9:126575320:G:A	50	100	1	0.06191
9:126575508:T:C	50	100	0.99	0.1017
9:126575775:C:T	50	100	1	0.08769
9:126575813:A:T	50	100	1	0.2524
9:126575902:C:T	50	100	1	0.06173
9:126576124:C:T	49	100	1	0.06245
9:126576259:G:A	50	100	1	0.06191
9:126576377:A:G	50	100	1	0.06191
9:126576471:G:A	50	100	1	0.06191
9:126577032:A:T	50	88	0.85	0.1353
9:126577034:A:T	50	84	0.93	0.2629
9:126577407:A:G	50	100	0.99	0.01652
9:126577410:C:T	50	100	1	0.2041
9:126577556:G:C	50	100	1	0.4018
9:126577607:C:G	50	100	1	0.142
9:126577692:T:C	50	100	1	0.4018
9:126577957:G:A	50	100	0.99	0.2916
9:126578217:G:A	50	100	0.91	0.02669
9:126578413:G:A	50	100	1	0.3949
9:126578446:A:T	50	100	0.89	0.02741
9:126578584:G:A	50	100	0.99	0.06191
9:126578628:T:G	50	100	1	0.1193
9:126578814:G:A	50	100	0.99	0.06191
9:126579245:C:T	50	100	1	0.02288
9:126579342:C:T	50	100	0.99	0.2912
9:126579407:T:C	50	100	1	0.02378
9:126579798:C:T	50	100	0.98	0.06227
9:126579996:T:A	50	100	1	0.1427
9:126580349:G:A	49	100	0.99	0.2921
9:126580706:G:A	50	100	0.99	0.04339
9:126581591:C:T	49	100	0.99	0.08842
9:126581602:T:C	50	100	0.97	0.0305
9:126582166:G:C	50	100	0.96	0.1701
9:126582484:A:G	50	98	0.97	0.344
9:126582793:G:A	50	100	0.99	0.08715
9:126583345:A:G	50	100	0.99	0.2939
9:126583758:C:A	47	100	0.99	0.1422
9:126584011:C:T	50	100	0.99	0.08824
9:126584184:C:T	50	100	0.99	0.1422
9:126584345:C:T	50	100	0.98	0.1507
9:126584403:T:C	50	100	0.99	0.3426
9:126584661:C:T	50	100	1	0.04811
9:126584941:A:C	50	100	0.96	0.1616
9:126584947:A:G	50	100	0.99	0.4906
9:126585059:A:G	50	100	0.99	0.1912
9:126585485:G:A	50	100	0.99	0.08824
9:126585896:A:T	50	100	1	0.04829
9:126586245:G:A	50	100	0.99	0.09132
9:126586316:C:G	50	100	0.99	0.0915
9:126586350:G:A	50	100	0.98	0.1269
9:126586507:G:A	50	100	0.99	0.09023
9:126586848:T:C	50	98	0.99	0.0915
9:126587157:C:G	50	100	0.99	0.08787
9:126587371:G:T	50	100	0.99	0.09132
9:126587372:A:C	50	100	0.98	0.09132
9:126587760:A:G	50	100	0.98	0.09041
9:126588182:G:A	50	98	0.99	0.1423
9:126588393:C:T	50	100	0.96	0.1198
9:126588582:G:C	50	100	1	0.01924
9:126588707:T:G	50	100	1	0.01761
9:126588839:G:A	50	100	0.98	0.04575
9:126589439:G:A	50	100	1	0.01943
9:126590031:G:A	50	100	0.98	0.02487
9:126590104:A:T	50	94	0.76	0.07589
9:126590357:A:G	50	100	0.99	0.1062
9:126590601:C:T	50	100	1	0.01924
9:126590899:A:T	50	100	0.99	0.4415
9:126591097:C:G	50	100	0.98	0.1454
9:126591244:C:A	50	100	0.99	0.106
9:126591280:A:G	50	100	0.99	0.106
9:126591549:T:C	50	100	0.99	0.1255
9:126591633:A:C	50	98	0.99	0.4907
9:126591822:T:A	49	100	1	0.01289
9:126592273:C:A	50	100	0.99	0.1062
9:126592440:A:T	50	100	0.99	0.374
9:126593332:C:T	50	100	0.99	0.4443
9:126593552:T:G	50	100	0.94	0.03794
9:126593596:G:C	50	100	0.97	0.1198
9:126594025:G:T	50	94	0.78	0.04866
9:126594563:T:A	50	100	0.97	0.348
9:126594936:T:G	50	100	1	0.106
9:126595294:C:T	49	98	0.95	0.06609
9:126595979:T:C	50	100	1	0.1051
9:126596008:C:G	50	100	1	0.1051
9:126596410:G:C	50	100	1	0.1071
9:126597259:A:G	50	100	0.82	0.01525
9:126597407:A:G	50	100	1	0.02397
9:126597799:G:A	50	98	0.98	0.1265
9:126597877:C:A	50	100	0.95	0.04049
9:126598507:G:A	50	100	0.98	0.1195
9:126598566:G:A	50	100	1	0.0866
9:126598733:A:G	50	98	0.98	0.1293
9:126599105:C:T	50	100	0.98	0.2424
9:126599485:T:C	50	96	0.98	0.1289
9:126599676:G:A	50	98	0.99	0.3259
9:126599961:G:A	50	100	0.98	0.1195
9:126600187:C:A	50	100	1	0.02378
9:126600540:A:G	50	100	1	0.01471
9:126600734:A:G	50	100	1	0.01943
9:126600801:T:C	50	100	1	0.01943
9:126600821:G:A	50	100	0.98	0.01434
9:126601000:T:G	50	98	0.96	0.191
9:126601004:T:G	50	96	0.96	0.49
9:126601008:T:G	50	98	0.97	0.4537
9:126601012:T:G	50	96	0.97	0.4192
9:126601016:T:G	50	96	0.95	0.4043
9:126601277:A:T	50	96	0.98	0.1216
9:126601391:A:T	50	100	1	0.01398
9:126602222:C:T	50	94	0.98	0.1235
9:126602260:A:G	50	100	0.9	0.1206
9:126603065:A:C	50	100	0.95	0.1111
9:126603228:C:A	50	98	0.96	0.04394
9:126603261:T:C	50	98	0.96	0.04394
9:126603708:G:A	50	98	0.98	0.1207
9:126603821:C:T	50	98	0.96	0.04557
9:126604264:G:A	50	100	0.99	0.02415
9:126604359:A:C	50	98	0.97	0.08824
9:126604859:G:A	50	96	0.63	0.05356
9:126605119:G:A	50	100	0.97	0.2095
9:126605489:T:C	50	98	0.98	0.1365
9:126605703:T:G	50	98	0.99	0.2647
9:126606209:C:A	50	100	0.94	0.08043
9:126606522:C:G	50	98	0.91	0.05719
9:126607752:C:T	50	100	0.98	0.2066
9:126608161:G:A	50	100	0.98	0.08951
9:126608297:G:A	49	100	0.99	0.2024
9:126608676:G:A	50	100	0.99	0.2273
9:126609433:C:A	50	100	1	0.01235
9:126609910:A:G	50	100	0.99	0.08951
9:126610105:G:C	50	100	0.99	0.2273
9:126610785:A:G	50	100	0.97	0.05084
9:126610831:G:C	50	100	0.99	0.2062
9:126610956:C:T	50	100	1	0.199
9:126612842:C:T	50	100	1	0.01598
9:126613059:C:T	50	100	0.99	0.2064
9:126613302:C:T	50	100	1	0.08951
9:126613329:C:T	50	100	1	0.2062
9:126613352:C:G	50	100	1	0.01598
9:126614099:T:C	32	96.9	1	0.4724
9:126614797:C:T	50	100	0.96	0.04158
9:126614883:G:A	50	100	1	0.08951
9:126614956:C:T	50	98	1	0.2061
9:126615117:A:G	50	100	1	0.2257
9:126615576:G:C	50	100	0.99	0.2059
9:126615747:G:C	50	100	1	0.1984
9:126616105:A:T	50	98	1	0.2061
9:126616193:A:G	50	100	1	0.08914
9:126616304:C:T	50	98	0.93	0.01598
9:126616685:G:A	50	100	1	0.08914
9:126616951:G:C	50	100	0.99	0.207
9:126617239:G:A	50	100	1	0.2259
9:126617829:C:A	49	100	1	0.01652
9:126620281:A:G	50	100	1	0.1378
9:126620920:G:A	50	100	0.99	0.4136
9:126621006:G:A	50	100	0.99	0.08932
9:126621411:T:C	50	100	0.95	0.03322
9:126621620:C:T	50	100	1	0.0532
9:126621621:G:A	50	100	1	0.2064
9:126622168:C:T	50	100	0.96	0.0216
9:126622530:C:T	50	100	1	0.01489
9:126623391:T:C	50	100	1	0.05047
9:126623764:C:T	50	100	0.98	0.08932
9:126623907:A:G	50	100	1	0.3844
9:126624062:G:A	50	100	1	0.0158
9:126624346:C:T	50	100	1	0.4136
9:126624499:T:C	50	98	0.82	0.02342
9:126624581:C:T	49	100	1	0.2057
9:126624663:C:T	49	100	1	0.05084
9:126624985:C:G	50	100	1	0.0158
9:126625224:T:C	50	100	0.99	0.0207
9:126625754:C:A	50	100	1	0.1405
9:126627431:C:T	50	100	1	0.05084
9:126628521:C:T	50	100	1	0.2068
9:126629259:C:T	50	100	1	0.1267
9:126629405:G:A	50	100	1	0.01561
9:126629589:G:C	50	100	1	0.0158
9:126629962:G:A	50	100	1	0.05265
9:126630086:C:T	50	100	0.99	0.1267
9:126631073:G:A	50	100	0.98	0.02288
9:126631224:A:G	50	100	0.97	0.05283
9:126631509:G:A	50	100	1	0.09005
9:126631516:C:T	50	100	1	0.08987
9:126631772:G:A	50	100	1	0.08987
9:126633067:C:T	50	100	1	0.2711
9:126633285:T:C	50	100	1	0.2709
9:126633758:A:G	50	100	1	0.2749
9:126633986:C:G	50	100	1	0.2751
9:126634129:C:T	50	100	1	0.2747
9:126634155:G:A	50	100	1	0.4706
9:126634451:C:T	50	98	1	0.2747
9:126634735:C:T	50	100	1	0.2536
9:126635476:G:A	50	100	1	0.2409
9:126635824:A:G	50	100	1	0.09041
9:126636251:A:G	50	100	1	0.2671
9:126636280:T:C	50	100	0.99	0.01707
9:126636292:C:T	50	100	1	0.09041
9:126636801:G:A	50	100	0.99	0.01725
9:126637283:A:G	50	100	1	0.2834
9:126637383:G:A	50	100	1	0.283
9:126637591:A:G	50	100	0.98	0.2856
9:126637749:T:C	50	98	1	0.2273
9:126637943:C:A	50	100	1	0.2827
9:126637970:C:T	50	100	1	0.02124
9:126638015:C:T	50	100	1	0.02124
9:126638168:G:A	50	100	0.99	0.1271
9:126639271:C:T	50	98	0.99	0.1623
9:126639290:A:C	50	100	1	0.2916
9:126640184:C:T	50	98	1	0.2206
9:126640288:G:A	50	100	0.99	0.2761
9:126640438:A:T	50	100	1	0.2912
9:126640690:G:A	50	100	0.98	0.01906
9:126641830:G:A	50	100	1	0.291
9:126642003:C:A	50	100	1	0.02977
9:126642246:T:A	50	100	0.97	0.01398
9:126642543:G:A	49	100	0.93	0.01089
9:126642725:T:C	50	100	1	0.2907
9:126643510:A:G	50	100	1	0.2905
9:126643820:T:C	50	100	1	0.2901
9:126644365:T:C	50	100	0.98	0.1903
9:126644640:G:C	50	100	0.99	0.183
9:126644647:T:G	50	100	1	0.2925
9:126644710:C:A	50	100	1	0.2919
9:126644840:C:A	50	100	1	0.01507
9:126645221:G:A	50	100	1	0.05301
9:126645264:G:A	50	98	0.99	0.2122
9:126645801:C:G	50	100	0.83	0.01616
9:126646011:C:T	50	98	0.98	0.4779
9:126646166:G:C	50	98	0.98	0.213
9:126646234:G:A	50	98	0.97	0.2914
9:126646323:T:C	50	100	0.98	0.05447
9:126646373:C:T	50	100	0.99	0.2663
9:126646722:A:G	50	100	0.99	0.09114
9:126646783:C:A	50	100	0.99	0.09132
9:126646838:G:A	50	100	0.89	0.12
9:126646919:T:C	50	98	0.92	0.3288
9:126647111:C:A	50	100	0.92	0.02233
9:126647783:A:C	50	98	0.98	0.4143
9:126648315:C:T	50	100	0.98	0.4833
9:126648573:G:A	50	100	0.95	0.2721
9:126648639:G:A	50	100	0.98	0.1122
9:126648963:C:A	50	100	0.97	0.1106
9:126649159:C:T	50	100	1	0.01035
9:126649160:G:A	50	98	0.98	0.2084
9:126649854:C:T	50	100	0.97	0.4602
9:126649960:T:C	50	100	0.76	0.02251
9:126650100:A:C	50	100	0.9	0.02415
9:126650267:C:T	50	96	0.93	0.2355
9:126650351:C:T	50	100	0.92	0.1055
9:126650659:A:G	50	98	0.93	0.4651
9:126650930:G:A	50	100	0.93	0.156
9:126651019:C:T	50	98	0.94	0.4159
9:126651211:C:T	50	96	0.95	0.388
9:126651299:G:T	50	98	0.92	0.04339
9:126651399:A:G	50	96	0.95	0.4493
9:126651417:G:A	50	100	0.95	0.1053
9:126651890:G:T	50	92	0.9	0.3922
9:126652024:G:T	50	100	0.89	0.04521
9:126652045:C:T	50	96	0.94	0.4666
9:126652231:G:A	50	100	0.96	0.1044
9:126652453:G:A	50	98	0.97	0.2721
9:126652461:G:A	50	100	0.86	0.01961
9:126652534:T:C	50	100	0.94	0.01543
9:126652650:G:A	50	100	0.98	0.1082
9:126652659:G:A	50	96	0.97	0.2137
9:126652790:G:A	50	100	1	0.01162
9:126653195:C:T	50	100	0.97	0.1042
9:126653198:G:C	50	100	1	0.01017
9:126653280:G:A	50	100	0.96	0.1075
9:126653397:C:T	50	98	0.99	0.3052
9:126653491:G:A	50	100	0.88	0.01216
9:126653496:A:G	50	100	0.99	0.1031
9:126653934:T:C	50	98	0.99	0.317
9:126654038:C:T	50	98	0.96	0.1427
9:126654571:A:G	50	98	0.99	0.3065
9:126655243:A:G	50	98	0.99	0.3183
9:126655272:C:T	50	100	1	0.01162
9:126655367:A:G	50	98	0.99	0.3212
9:126655452:T:G	49	98	0.98	0.3375
9:126655530:G:C	50	98	0.99	0.3092
9:126655770:T:C	50	98	0.97	0.4359
9:126655877:G:A	50	98	0.99	0.3066
9:126656081:G:A	50	100	0.98	0.3059
9:126656124:A:G	50	100	1	0.01162
9:126656169:A:G	50	100	0.95	0.09641
9:126656271:C:T	50	100	0.98	0.1026
9:126656474:C:G	50	100	1	0.01162
9:126656746:G:A	50	100	0.98	0.1031
9:126657011:T:C	50	100	0.98	0.3987
9:126657244:G:A	50	100	0.97	0.1033
9:126657530:G:T	50	98	0.95	0.1442
9:126657711:A:G	50	100	0.98	0.4297
9:126657746:C:T	50	100	0.98	0.1022
9:126657962:A:C	50	98	0.98	0.3161
9:126657976:G:A	50	100	1	0.0118
9:126658055:T:C	50	100	0.98	0.3301
9:126658357:G:A	50	98	0.98	0.3606
9:126658390:C:T	50	100	0.96	0.0167
9:126658407:G:C	50	98	0.97	0.1033
9:126658452:C:G	50	98	0.78	0.01471
9:126658570:C:T	50	100	0.97	0.1
9:126658869:A:G	50	100	0.97	0.3324
9:126659105:G:T	50	100	0.98	0.1031
9:126659302:A:G	50	100	0.98	0.1146
9:126659434:T:C	50	98	0.95	0.284
9:126659651:G:C	50	98	0.9	0.02651
9:126659744:G:A	50	96	0.92	0.2825
9:126659958:G:A	50	82	0.65	0.04666
9:126659972:C:G	49	81.6	0.67	0.05011
9:126659977:A:G	49	83.7	0.68	0.05392
9:126659983:G:A	49	83.7	0.63	0.04866
9:126660043:T:C	48	97.9	0.62	0.03304
9:126660213:G:A	37	91.9	0.71	0.1387
9:126660228:C:T	46	84.8	0.65	0.02033
9:126660230:T:C	45	84.4	0.65	0.01997
9:126660235:A:G	46	87	0.64	0.01943
9:126660240:T:C	46	87	0.66	0.02487
9:126660271:G:C	49	98	0.96	0.108
9:126660479:G:A	50	100	1	0.01071
9:126660504:G:A	50	100	0.92	0.2854
9:126661099:A:G	50	98	0.95	0.4891
9:126661130:T:C	50	100	0.94	0.2916
9:126661219:T:C	49	98	0.96	0.1287
9:126661392:T:A	50	92	0.91	0.1752
9:126661489:G:A	50	100	0.9	0.04593
9:126661800:G:C	50	100	0.94	0.03994
9:126661823:G:A	50	100	0.92	0.02832
9:126661869:G:A	50	100	0.83	0.1069
9:126662002:T:G	50	100	0.96	0.01997
9:126662440:A:G	50	100	0.94	0.4392
9:126662751:G:A	50	98	0.85	0.07734
9:126662922:A:G	50	100	0.89	0.0345
9:126662926:G:A	50	100	0.89	0.03468
9:126663466:G:A	50	96	0.91	0.1138
9:126663567:G:A	50	100	0.96	0.1058
9:126663927:G:C	50	100	0.91	0.03558
9:126664190:G:T	50	100	0.96	0.1556
9:126664371:C:T	50	100	0.97	0.03631
9:126664474:A:G	50	100	0.98	0.01943
9:126664624:C:T	50	100	0.91	0.0915
9:126664645:G:T	50	100	0.97	0.03613
9:126665096:A:G	50	100	0.9	0.01761
9:126666003:C:G	50	100	0.91	0.01471
9:126666089:T:G	50	100	0.9	0.01761
9:126666143:G:T	50	100	1	0.01162
9:126666265:C:T	50	100	0.96	0.01507
9:126666398:A:G	50	100	0.99	0.4147
9:126666812:A:G	50	98	0.96	0.2471
9:126667137:C:G	50	100	0.92	0.01561
9:126667425:C:T	49	100	1	0.05283
9:126667475:C:T	50	100	1	0.1269
9:126668059:G:A	50	100	1	0.1783
9:126668158:G:A	50	100	0.97	0.08824
9:126668291:C:T	50	100	1	0.1786
9:126668492:C:T	49	100	0.99	0.2482
9:126668502:G:T	49	100	0.99	0.01652
9:126668934:C:T	50	100	0.99	0.4352
9:126669139:A:T	50	100	1	0.08642
9:126670460:G:A	50	100	1	0.01398
9:126670462:T:C	50	100	1	0.0837
9:126670483:G:A	50	100	1	0.05537
9:126670514:G:A	50	100	1	0.09768
9:126670662:C:G	50	98	0.98	0.06064
9:126670770:C:T	50	98	0.95	0.02651
9:126670859:C:T	50	100	1	0.08333
9:126671001:G:C	50	100	1	0.05592
9:126671152:G:A	50	100	1	0.08333
9:126671250:T:C	50	96	0.78	0.0443
9:126671306:T:C	50	100	1	0.08351
9:126671514:A:C	50	100	0.98	0.05646
9:126671650:A:G	50	98	0.93	0.1478
9:126671860:A:G	50	96	0.84	0.05701
9:126672231:G:A	50	100	1	0.07081
9:126672308:G:A	50	100	1	0.02215
9:126672521:C:T	50	100	1	0.02233
9:126672742:C:T	50	100	1	0.1714
9:126672824:C:T	50	100	1	0.01652
9:126673562:C:G	50	98	1	0.2064
9:126673993:C:T	50	100	1	0.10780000000000001
9:126674097:C:T	50	100	0.98	0.05229
9:126674246:G:A	50	100	0.99	0.05447
9:126674683:C:T	50	100	0.99	0.02469
9:126674860:A:G	50	100	0.99	0.02469
9:126674961:G:T	50	100	0.99	0.05537
9:126675056:A:G	50	100	1	0.1097
9:126675736:A:T	47	100	0.99	0.08696
9:126675831:C:T	50	98	1	0.01616
9:126675945:A:T	49	89.8	0.85	0.09659
9:126676312:C:A	50	100	1	0.1151
9:126676582:A:G	50	100	0.91	0.01561
9:126676593:A:G	50	100	0.99	0.2041
9:126676996:C:T	50	98	0.84	0.05664
9:126677184:C:T	50	100	1	0.08188
9:126678322:C:A	47	95.7	0.96	0.1019
9:126678329:C:A	49	91.8	0.95	0.1002
9:126678332:A:C	50	100	0.7	0.01344
9:126678335:A:C	49	95.9	0.84	0.063
9:126678561:A:C	50	100	0.99	0.1741
9:126679475:G:C	50	98	0.98	0.1767
9:126679518:A:G	50	98	0.99	0.2883
9:126679568:A:T	50	100	0.99	0.08188
9:126680104:G:T	50	100	1	0.10780000000000001
9:126680314:G:C	50	100	1	0.01489
9:126681041:C:T	50	100	1	0.01543
9:126681055:A:G	49	100	0.98	0.05683
9:126681371:G:T	50	100	1	0.01543
9:126681616:C:A	50	100	1	0.01489
9:126681799:G:T	49	100	0.98	0.01325
9:126681887:T:C	50	100	1	0.02251
9:126681910:A:T	50	90	0.93	0.2193
9:126681965:G:A	50	100	1	0.02215
9:126682308:G:T	50	100	1	0.02233
9:126682342:G:A	50	100	1	0.01325
9:126682812:T:C	50	100	1	0.02251
9:126682820:A:G	50	100	1	0.02251
9:126682912:A:G	50	100	1	0.01688
9:126683157:C:T	50	96	0.99	0.2489
9:126683183:G:A	49	100	1	0.02197
9:126683441:G:A	50	100	1	0.01489
9:126683999:C:T	50	94	0.79	0.0532
9:126684171:G:C	50	100	1	0.03885
9:126684180:T:C	50	100	1	0.03885
9:126684312:A:G	50	98	1	0.1745
9:126684753:G:A	50	98	1	0.4248
9:126685060:C:T	50	100	1	0.108
9:126685328:C:T	50	100	1	0.01107
9:126685461:G:A	50	100	1	0.10780000000000001
9:126685795:G:A	50	100	0.94	0.02542
9:126685841:T:C	50	100	0.82	0.07171
9:126685852:T:G	50	98	1	0.4256
9:126686136:C:T	50	100	0.96	0.02705
9:126686235:A:G	50	98	1	0.4303
9:126686511:A:G	50	100	1	0.01489
9:126686521:G:A	50	100	1	0.1084
9:126686677:G:T	50	100	1	0.01089
9:126687626:G:T	50	100	0.99	0.01489
9:126687952:G:A	50	100	1	0.02378
9:126688160:T:C	50	98	0.99	0.4243
9:126688379:A:C	50	100	1	0.01089
9:126688425:G:A	50	100	1	0.02378
9:126689333:G:A	50	100	0.96	0.02669
9:126689774:C:T	49	100	1	0.1093
9:126689925:T:C	50	100	1	0.1093
9:126690498:A:G	50	100	1	0.1244
9:126690518:A:G	50	98	0.99	0.4321
9:126690553:T:A	50	100	1	0.01489
9:126690563:G:A	50	100	1	0.01507
9:126690730:C:T	50	100	0.91	0.01035
9:126690950:A:G	50	98	0.99	0.425
9:126691043:C:A	50	100	1	0.01089
9:126691088:G:A	50	100	1	0.03522
9:126691518:G:A	50	100	1	0.01344
9:126691612:C:T	50	100	1	0.06191
9:126691809:A:G	50	100	1	0.01289
9:126691822:G:A	50	100	0.99	0.1271
9:126692261:C:A	50	100	0.97	0.03068
9:126692435:G:T	50	100	0.98	0.1708
9:126692653:G:A	50	100	1	0.01198
9:126692690:T:C	50	100	1	0.01235
9:126692967:T:C	50	100	1	0.01216
9:126693055:A:G	50	100	1	0.01216
9:126693093:C:T	50	100	0.99	0.1271
9:126693114:A:C	50	100	1	0.02251
9:126693123:C:T	50	100	1	0.01198
9:126693308:G:C	50	98	0.98	0.3849
9:126693654:G:A	50	100	1	0.01035
9:126694251:G:A	50	100	0.99	0.2364
9:126694302:G:A	50	96	0.82	0.0748
9:126694401:T:C	50	100	1	0.01561
9:126694739:G:T	50	100	1	0.01561
9:126695320:G:A	50	98	0.99	0.216
9:126695368:C:T	50	100	0.98	0.1765
9:126695473:G:C	50	100	0.98	0.177
9:126695813:G:T	50	100	0.99	0.2284
9:126695882:G:A	50	100	1	0.01561
9:126696095:C:A	50	100	1	0.01035
9:126696349:C:T	50	100	1	0.05828
9:126696478:G:A	50	100	1	0.07516
9:126696502:A:G	50	100	0.98	0.0866
9:126696530:G:A	50	100	1	0.08624
9:126696578:C:T	50	100	1	0.02451
9:126696731:G:A	50	100	1	0.01416
9:126696902:C:T	49	100	0.99	0.1271
9:126696966:A:G	50	100	1	0.01416
9:126697035:C:T	50	100	0.98	0.1915
9:126697159:G:A	50	100	0.98	0.1754
9:126697199:C:T	50	100	0.98	0.2072
9:126697349:C:T	50	98	0.91	0.08134
9:126697383:G:T	50	100	0.99	0.2095
9:126697706:A:G	50	100	0.99	0.2099
9:126697755:G:A	50	100	0.98	0.06373
9:126697840:T:G	46	100	0.85	0.1122
9:126697844:G:T	45	100	0.9	0.1129
9:126697924:G:A	50	100	0.98	0.1284
9:126697989:C:G	50	100	0.97	0.01017
9:126698025:G:T	50	100	0.88	0.01543
9:126698033:A:G	49	100	0.97	0.3618
9:126698055:A:G	50	100	0.99	0.01507
9:126698095:C:G	50	100	0.99	0.01507
9:126698117:C:T	50	100	0.97	0.185
9:126698167:A:G	50	100	0.94	0.03086
9:126698443:T:C	50	98	0.93	0.1632
9:126698446:C:G	50	100	0.96	0.01289
9:126698448:G:A	50	98	0.93	0.1632
9:126698635:A:G	50	96	0.92	0.4829
9:126698796:G:A	50	100	0.93	0.01834
9:126698844:T:C	50	86	0.87	0.15310000000000001
9:126698845:G:C	50	86	0.86	0.4201
9:126699435:C:T	50	92	0.95	0.2102
9:126699633:A:G	50	94	0.96	0.2148
9:126699793:T:C	50	96	0.95	0.2048
9:126699797:G:A	50	96	0.95	0.1583
9:126700222:G:T	50	96	0.96	0.4838
9:126700284:A:G	50	96	0.97	0.4884
9:126700315:T:C	50	94	0.97	0.4882
9:126700316:G:A	50	98	0.98	0.1527
9:126700332:G:T	50	100	0.98	0.152
9:126700408:C:A	50	98	0.98	0.4739
9:126700622:T:C	50	98	0.98	0.4953
9:126700824:A:G	50	100	1	0.01071
9:126701334:C:T	50	96	0.98	0.4956
9:126701456:C:T	50	100	0.99	0.03105
9:126701669:G:A	50	100	1	0.03086
9:126701823:G:C	50	100	0.98	0.01253
9:126702223:C:G	50	100	0.98	0.03014
9:126702523:C:G	50	100	0.98	0.4991
9:126702548:C:T	50	100	0.98	0.4711
9:126702577:A:G	50	100	0.97	0.4671
9:126702689:C:T	50	100	0.84	0.0158
9:126702954:C:G	50	100	0.99	0.498
9:126702971:G:T	50	98	0.93	0.02288
9:126703046:A:G	50	100	0.98	0.3765
9:126703619:G:A	50	100	0.99	0.4508
9:126703906:C:G	50	100	0.98	0.15310000000000001
9:126704177:C:T	50	100	0.99	0.4508
9:126704183:C:T	50	100	0.98	0.114
9:126704189:A:G	50	100	0.98	0.2948
9:126704191:G:A	50	100	0.98	0.2945
9:126704238:A:T	50	100	0.98	0.2952
9:126704263:C:A	50	100	1	0.01071
9:126704319:C:T	50	100	0.99	0.1561
9:126704489:C:G	50	100	0.98	0.2947
9:126704524:C:T	50	96	0.78	0.04484
9:126704848:T:A	50	98	0.82	0.04775
9:126705061:C:T	49	100	0.99	0.4728
9:126705145:C:T	50	100	0.85	0.02469
9:126705152:A:G	50	98	0.81	0.01489
9:126705467:C:T	50	100	0.99	0.441
9:126705498:G:A	50	100	0.99	0.1118
9:126705624:G:C	50	98	0.8	0.02778
9:126705626:A:C	50	98	0.79	0.02778
9:126705924:A:G	50	100	1	0.01162
9:126705950:T:C	50	100	0.87	0.02215
9:126705964:T:A	50	100	0.91	0.02197
9:126706207:T:C	50	98	0.99	0.4336
9:126706244:G:A	50	100	0.99	0.03268
9:126706307:G:A	50	100	1	0.122
9:126706395:G:C	50	100	1	0.1244
9:126706572:C:T	50	100	0.91	0.01089
9:126706589:C:A	50	100	0.99	0.02977
9:126706672:A:G	50	100	0.77	0.01198
9:126706818:C:T	49	98	0.99	0.1494
9:126707154:G:A	50	100	0.99	0.4621
9:126707167:A:G	50	100	0.99	0.04484
9:126707242:T:C	50	100	1	0.01089
9:126707260:G:C	50	100	0.99	0.4542
9:126707711:A:G	50	100	0.99	0.3299
9:126707904:C:T	50	100	0.84	0.04757
9:126708135:G:A	50	100	0.98	0.1378
9:126708351:T:C	50	100	0.99	0.3297
9:126708404:A:G	50	100	0.99	0.3297
9:126708676:A:G	50	100	1	0.1127
9:126708835:A:G	50	100	0.99	0.4973
9:126708955:T:A	50	96	0.99	0.1476
9:126708957:G:T	50	94	0.99	0.1478
9:126708963:T:C	49	98	0.99	0.3282
9:126709122:C:T	50	100	1	0.1247
9:126709186:C:T	50	100	0.99	0.3284
9:126709367:G:A	50	98	0.8	0.04775
9:126709577:G:A	48	100	0.99	0.3282
9:126709618:C:A	48	97.9	0.99	0.453
9:126709728:T:C	37	97.3	0.82	0.02887
9:126709831:G:A	50	100	0.99	0.3282
9:126709973:T:C	50	100	0.99	0.3279
9:126710030:T:A	50	96	0.98	0.4354
9:126710195:C:T	50	100	0.94	0.0207
9:126710250:C:T	50	100	0.99	0.3277
9:126710339:C:T	50	100	0.98	0.1476
9:126710805:C:A	50	96	0.99	0.2707
9:126710982:A:T	50	94	0.83	0.03867
9:126711023:A:G	50	100	0.99	0.1587
9:126711059:A:G	50	100	0.98	0.0561
9:126711099:G:C	50	100	0.99	0.04539
9:126711185:T:C	50	98	0.99	0.4414
9:126711194:C:A	50	100	0.87	0.01325
9:126711297:G:A	50	98	0.99	0.2854
9:126712130:C:T	50	100	0.82	0.01126
9:126712276:C:T	50	100	0.98	0.01325
9:126712382:C:T	50	100	0.77	0.03377
9:126712433:C:T	50	100	0.77	0.02832
9:126712710:T:C	50	100	1	0.1273
9:126712822:C:T	50	100	0.96	0.1227
9:126712900:T:C	50	98	0.98	0.3424
9:126712966:G:A	50	100	0.9	0.01216
9:126713091:T:C	50	98	0.98	0.4503
9:126713416:T:C	50	98	0.98	0.3417
9:126713483:A:G	50	100	0.97	0.4504
9:126713513:C:T	50	100	0.96	0.0659
9:126713642:G:A	50	100	1	0.01162
9:126713746:G:A	50	98	0.76	0.02106
9:126714024:G:A	50	100	0.98	0.1467
9:126714153:G:A	50	100	0.99	0.03286
9:126714189:T:C	50	100	0.98	0.3411
9:126714409:G:A	50	100	0.89	0.03631
9:126714804:C:T	50	98	0.97	0.3248
9:126714940:T:C	50	100	0.99	0.1111
9:126715131:T:C	50	96	0.95	0.417
9:126715191:G:A	50	100	0.99	0.1113
9:126715607:G:A	49	100	0.96	0.05192
9:126715835:A:C	50	100	0.95	0.05265
9:126715991:T:C	50	100	0.78	0.0158
9:126716168:G:A	50	98	0.84	0.0138
9:126716194:T:C	50	100	0.95	0.06881
9:126716219:T:C	50	100	0.95	0.07081
9:126716514:T:C	50	94	0.83	0.09985
9:126716591:A:G	50	100	0.91	0.01362
9:126716629:C:T	50	92	0.88	0.4138
9:126716805:G:A	49	95.9	0.9	0.1765
9:126716909:G:A	50	98	0.96	0.01906
9:126716942:T:A	50	94	0.75	0.0325
9:126716946:A:G	50	94	0.75	0.0325
9:126716967:G:A	50	94	0.78	0.1029
9:126716978:T:A	50	88	0.79	0.4208
9:126716980:A:G	50	98	0.61	0.02215
9:126716994:C:A	50	100	0.92	0.01144
9:126717001:G:A	50	100	0.93	0.01325
9:126717002:C:A	50	100	0.94	0.01271
9:126717016:C:T	50	88	0.77	0.3317
9:126717058:C:A	50	90	0.76	0.1371
9:126717089:G:T	50	88	0.79	0.1966
9:126717102:G:A	50	100	0.74	0.02542
9:126717109:G:A	50	100	0.74	0.02578
9:126717116:G:A	50	100	0.71	0.02651
9:126717176:T:C	50	90	0.65	0.04521
9:126717179:A:G	50	88	0.68	0.04503
9:126717181:A:G	50	76	0.72	0.3117
9:126717194:T:C	50	94	0.68	0.08551
9:126717198:T:C	50	78	0.67	0.2496
9:126717201:C:T	50	96	0.73	0.01779
9:126717225:T:C	50	82	0.67	0.08969
9:126717237:C:A	50	82	0.63	0.1832
9:126717256:T:C	50	98	0.66	0.0167
9:126717270:G:A	50	100	0.71	0.01434
9:126717310:A:G	50	100	0.79	0.01144
9:126717414:C:T	50	92	0.71	0.2128
9:126717519:A:G	50	98	0.95	0.02959
9:126717641:T:C	50	90	0.8	0.1797
9:126717695:G:T	50	86	0.76	0.3244
9:126718169:A:G	50	100	0.92	0.07698
9:126718527:C:G	50	100	0.98	0.1378
9:126718663:G:A	50	100	0.97	0.07498
9:126718899:C:T	50	100	0.94	0.0256
9:126718953:G:T	50	98	0.9	0.09495
9:126719252:T:C	50	98	0.95	0.3215
9:126720214:T:C	50	100	0.9	0.02451
9:126720358:C:A	50	100	0.97	0.07662
9:126720445:T:C	50	98	0.95	0.2153
9:126720488:C:T	50	100	0.98	0.1371
9:126720733:A:T	50	100	0.97	0.2061
9:126721349:G:C	50	100	0.98	0.217
9:126721373:C:G	50	100	0.97	0.07589
9:126721707:C:T	50	100	0.98	0.1373
9:126722332:C:A	50	94	0.8	0.02378
9:126722583:C:G	50	100	0.96	0.07135
9:126722678:C:G	50	100	0.93	0.0138
9:126722858:T:C	50	100	0.97	0.08079
9:126722910:C:T	50	100	0.99	0.1329
9:126723160:G:C	50	100	0.98	0.01924
9:126723221:T:A	50	100	0.99	0.1329
9:126723269:C:A	50	100	0.93	0.0138
9:126724156:G:T	50	96	0.97	0.1365
9:126724448:A:T	50	100	0.97	0.05991
9:126724689:A:C	50	98	0.97	0.08152
9:126724703:T:C	50	98	0.95	0.2155
9:126725046:T:C	50	100	0.99	0.219
9:126725126:G:A	50	100	0.95	0.0138
9:126725241:A:G	50	100	0.99	0.1344
9:126725279:G:C	50	100	0.98	0.01707
9:126727670:C:G	50	98	0.98	0.218
9:126727979:G:A	50	100	0.98	0.1772
9:126728293:A:G	50	100	0.99	0.2217
9:126728532:C:T	50	100	0.99	0.2213
9:126728802:A:G	50	98	0.99	0.2228
9:126729037:C:T	50	100	0.98	0.2226
9:126729090:G:A	50	100	0.97	0.02524
9:126729241:T:G	50	100	0.99	0.1984
9:126729653:G:A	50	100	0.99	0.2233
9:126729787:G:A	50	100	0.99	0.2233
9:126729819:A:G	50	100	0.98	0.2271
9:126730383:T:C	50	96	0.83	0.03032
9:126730440:C:T	50	98	0.99	0.2235
9:126730591:C:T	49	100	0.98	0.03595
9:126731223:G:C	50	100	0.85	0.01398
9:126731635:C:A	50	100	0.99	0.2235
9:126731934:T:G	50	100	0.99	0.1812
9:126731959:C:T	50	96	0.92	0.01834
9:126732024:G:C	50	100	0.99	0.2235
9:126732113:C:G	50	100	0.79	0.0167
9:126732446:G:A	50	100	1	0.2235
9:126732975:A:G	50	100	0.98	0.02524
9:126732994:C:T	50	96	0.99	0.3041
9:126733075:T:A	39	94.9	1	0.2248
9:126733209:C:A	50	100	1	0.2235
9:126733413:G:A	50	100	1	0.181
9:126733648:G:C	50	100	1	0.2235
9:126733695:T:C	50	98	0.98	0.07462
9:126733770:G:A	50	100	1	0.02814
9:126733779:G:T	50	100	1	0.2235
9:126733780:T:C	50	100	1	0.2237
9:126734491:A:C	50	100	0.97	0.07643
9:126734587:A:G	50	100	0.98	0.0138
9:126735067:C:T	50	100	1	0.01725
9:126735234:C:A	50	100	1	0.2235
9:126735263:G:A	50	100	1	0.2235
9:126736031:C:T	50	100	1	0.2235
9:126736433:G:C	50	100	0.97	0.0138
9:126736699:A:G	44	81.8	1	0.1908
9:126736715:G:A	40	82.5	0.68	0.07226
9:126737224:T:A	50	100	1	0.01489
9:126738206:C:T	50	100	1	0.1821
9:126738654:A:G	50	100	1	0.2242
9:126738911:T:C	50	100	0.99	0.04067
9:126739101:A:G	50	100	1	0.01707
9:126739184:A:C	50	100	1	0.01688
9:126739414:G:T	50	98	1	0.2235
9:126739544:C:A	50	96	0.75	0.1171
9:126739829:G:A	50	100	1	0.01688
9:126740683:T:G	50	100	1	0.1816
9:126741091:C:T	50	100	1	0.2226
9:126741508:T:G	50	100	0.99	0.2208
9:126741626:G:T	50	98	0.99	0.221
9:126741692:C:A	50	98	0.99	0.2208
9:126741980:A:G	50	100	0.98	0.01489
9:126742428:T:C	50	96	0.96	0.3582
9:126742594:C:T	50	96	0.96	0.4201
9:126742776:G:A	50	100	0.96	0.0561
9:126742804:T:C	50	96	0.95	0.3362
9:126742989:G:A	50	100	0.96	0.08297
9:126743065:A:G	50	100	1	0.04975
9:126743330:A:C	50	94	0.94	0.2141
9:126743408:T:C	50	100	0.97	0.1389
9:126743489:T:C	50	100	0.91	0.161
9:126743943:T:G	50	96	0.92	0.1523
9:126744165:A:G	50	100	0.91	0.07353
9:126744627:T:C	50	98	0.94	0.3056
9:126744673:C:A	50	96	0.94	0.262
9:126745074:A:T	50	100	0.92	0.01089
9:126745297:A:T	50	98	0.96	0.06373
9:126745402:A:G	50	100	1	0.01289
9:126745599:T:C	50	98	0.98	0.156
9:126745743:G:A	50	94	0.87	0.03577
9:126745792:A:G	50	100	0.99	0.03994
9:126746212:A:G	50	98	0.99	0.1465
9:126746280:G:C	50	98	0.98	0.1467
9:126746333:A:G	50	98	0.98	0.1462
9:126746380:G:T	50	98	0.99	0.1469
9:126746530:T:C	50	96	0.99	0.1472
9:126746739:T:C	50	100	1	0.07353
9:126746756:A:G	50	98	0.99	0.1492
9:126746828:T:C	50	100	0.98	0.1115
9:126747094:A:T	50	98	1	0.1507
9:126747110:T:A	50	98	0.98	0.4136
9:126747135:C:G	50	98	1	0.1505
9:126747221:G:C	49	98	1	0.1514
9:126747236:G:A	49	98	1	0.1509
9:126747293:C:T	50	98	1	0.1514
9:126747351:C:T	50	98	1	0.2251
9:126747398:T:C	50	98	0.98	0.3693
9:126747405:A:G	50	98	1	0.2251
9:126747555:A:T	50	100	1	0.2253
9:126747757:C:T	50	98	1	0.2246
9:126747800:G:A	50	98	0.97	0.415
9:126747882:A:G	50	100	1	0.2251
9:126747899:T:G	50	100	1	0.2251
9:126748082:C:A	50	100	1	0.2255
9:126748335:G:A	50	98	0.82	0.0256
9:126748544:T:C	50	100	1	0.2277
9:126748702:A:G	50	100	1	0.2279
9:126748952:C:T	50	100	1	0.2277
9:126748961:C:T	50	100	1	0.2277
9:126749163:C:T	50	100	1	0.2279
9:126749336:T:C	48	97.9	0.99	0.2279
9:126749427:A:T	50	96	0.93	0.1195
9:126749431:T:A	50	98	0.98	0.3945
9:126749465:C:T	50	92	0.98	0.2279
9:126749513:C:A	50	96	0.99	0.2275
9:126749567:C:T	50	98	0.99	0.2271
9:126749596:T:G	50	96	0.86	0.01126
9:126749598:G:T	50	92	0.85	0.2269
9:126749618:G:A	50	100	0.99	0.2275
9:126749638:G:A	50	100	0.99	0.2277
9:126749684:T:C	50	98	0.99	0.228
9:126749713:C:T	50	100	0.99	0.07298
9:126749714:C:T	49	100	0.98	0.3435
9:126749720:T:C	50	100	0.99	0.2269
9:126749747:C:G	50	100	0.99	0.2279
9:126749972:G:A	50	100	0.99	0.228
9:126750354:C:T	50	100	0.98	0.3442
9:126750390:C:G	50	100	0.98	0.3448
9:126750432:G:A	50	100	0.95	0.116
9:126750731:C:T	50	100	0.99	0.2264
9:126750907:G:A	50	100	0.99	0.2268
9:126751307:G:T	50	100	0.98	0.1503
9:126751384:C:G	50	100	0.98	0.154
9:126752671:G:C	50	100	0.85	0.01325
9:126753173:G:C	50	98	0.91	0.02397
9:126753645:A:G	50	100	0.96	0.02197
9:126755074:C:G	50	94	0.91	0.06227
9:126755162:C:A	50	100	0.92	0.1191
9:126755583:G:A	50	98	0.95	0.04684
9:126755613:T:C	50	98	0.93	0.06917
9:126755992:T:C	50	100	0.92	0.02451
9:126756503:C:T	50	94	0.71	0.04739
9:126757468:G:A	50	98	0.95	0.1029
9:126757532:G:A	50	100	0.94	0.2959
9:126757545:C:T	50	94	0.84	0.1127
9:126757665:T:C	50	98	0.95	0.1055
9:126757771:A:G	50	98	0.95	0.2918
9:126758152:A:G	46	95.7	0.9	0.4833
9:126758176:A:C	46	87	0.71	0.03322
9:126758516:T:G	49	98	0.89	0.1093
9:126758884:G:A	49	98	0.9	0.1091
9:126759779:G:A	49	100	0.9	0.02215
9:126760029:C:T	49	100	0.95	0.09168
9:126760682:G:T	49	98	0.83	0.01561
9:126760831:T:C	49	95.9	0.8	0.07752
9:126761628:T:C	50	100	0.97	0.3237
9:126761849:A:G	50	94	0.89	0.3575
9:126762474:T:C	50	100	0.98	0.3384
9:126762658:C:T	50	98	0.91	0.1402
9:126763117:A:T	50	100	0.98	0.3388
9:126763189:T:C	50	100	0.98	0.4777
9:126763427:C:A	50	96	0.92	0.138
9:126763514:A:C	50	100	0.98	0.09877
9:126763652:C:G	50	100	0.84	0.01089
9:126765096:G:C	50	100	0.99	0.3793
9:126765778:C:G	50	100	0.99	0.3794
9:126766349:G:A	50	100	0.99	0.3295
9:126766586:G:A	50	100	0.97	0.09858
9:126766660:C:T	50	100	0.99	0.01198
9:126768705:G:T	50	100	0.99	0.3876
9:126769314:A:C	50	100	0.91	0.06155
9:126769486:C:G	50	98	0.88	0.02306
9:126771454:A:T	50	100	0.95	0.04757
9:126771909:A:G	50	100	0.98	0.3382
9:126772231:G:A	50	100	0.96	0.02451
9:126772441:G:A	50	96	0.86	0.03431
9:126772996:G:A	50	100	0.96	0.03722
9:126773962:G:A	50	100	0.92	0.02015
9:126774791:C:T	50	98	0.99	0.01543
9:126778691:G:A	50	98	0.91	0.1523
9:126779269:T:C	42	95.2	0.97	0.02578
9:126779496:C:T	50	98	0.87	0.02269
9:126779523:A:C	50	98	0.87	0.02288
9:126779984:G:A	50	98	0.94	0.0285
9:126781231:A:C	50	100	0.99	0.02832
9:126781387:C:T	50	100	0.79	0.0187
9:126782164:C:T	50	96	0.98	0.437
9:126782804:T:G	50	100	0.88	0.01489
9:126782898:G:A	50	98	0.96	0.0906
9:126782936:C:T	50	96	0.98	0.4601
9:126784037:G:C	50	98	0.94	0.01198
9:126784701:C:T	50	98	0.93	0.01053
9:126785079:A:C	50	92	0.95	0.3208
9:126785259:G:A	50	94	0.94	0.0463
9:126785408:T:C	50	98	0.97	0.2482
9:126785663:G:A	40	90	0.98	0.3232
9:126785734:T:G	50	100	0.97	0.05628
9:126785973:A:G	46	82.6	0.82	0.04847
9:126786030:G:A	45	97.8	0.98	0.05211
9:126786144:T:C	50	98	0.99	0.3043
9:126786173:A:G	50	100	0.99	0.03958
9:126786199:C:T	50	94	0.92	0.05537
9:126786245:G:A	50	96	0.95	0.08751
9:126786337:G:A	50	98	0.96	0.08878
9:126786778:G:A	50	100	0.99	0.04666
9:126788624:C:T	50	100	0.98	0.06954
9:126789113:C:T	50	94	0.98	0.4405
9:126789187:A:G	50	96	0.98	0.303
9:126789441:G:A	50	96	0.97	0.1329
9:126789550:C:T	50	100	0.97	0.02996
9:126789900:C:T	50	90	0.9	0.2066
9:126790254:G:C	50	98	0.97	0.1881
9:126790602:C:A	50	98	0.96	0.1618
9:126791154:T:C	50	98	1	0.02814
9:126791305:A:G	50	98	0.97	0.06518
9:126791630:G:A	50	98	0.98	0.2206
9:126792316:C:T	50	98	0.91	0.04067
9:126792424:T:C	50	96	1	0.07099
9:126792459:A:G	50	94	0.98	0.283
9:126792705:T:C	50	100	1	0.04085
9:126792936:A:G	50	96	1	0.07698
9:126793176:C:T	50	98	0.96	0.04793
9:126793474:A:G	50	100	1	0.1293
9:126793641:C:T	50	100	0.86	0.0187
9:126793714:A:G	50	100	1	0.02741
9:126793779:C:G	50	100	1	0.2053
9:126795062:C:T	50	100	1	0.03431
9:126795607:A:C	50	98	1	0.2004
9:126795688:G:A	50	98	1	0.1843
9:126795730:A:G	50	98	0.93	0.05519
9:126795768:C:T	50	100	1	0.1843
9:126795827:A:G	50	96	0.87	0.04684
9:126796701:G:A	50	100	1	0.02778
9:126796939:T:C	50	100	0.98	0.1225
9:126797656:A:G	50	98	1	0.1894
9:126797807:T:C	50	100	0.98	0.1899
9:126797914:G:A	50	100	0.99	0.01561
9:126799116:G:T	50	100	0.88	0.01961
9:126799334:A:G	50	100	1	0.02778
9:126799502:C:T	49	85.7	0.79	0.04793
9:126799995:C:T	50	100	0.99	0.1589
9:126800861:T:G	50	100	0.99	0.01979
9:126801105:G:A	50	98	0.97	0.2738
9:126801281:T:C	50	100	0.99	0.01979
9:126802082:C:T	50	100	1	0.02814
9:126802101:A:T	50	100	0.99	0.1204
9:126802635:G:A	50	100	0.99	0.01943
9:126802821:C:T	50	100	0.91	0.02705
9:126802900:A:G	50	100	1	0.01089
9:126803092:A:C	50	100	0.91	0.1269
9:126803180:A:G	50	98	1	0.138
9:126803716:A:C	50	96	0.96	0.157
9:126804214:T:C	50	100	1	0.1218
9:126804685:A:C	50	96	0.67	0.01344
9:126804816:A:G	50	100	1	0.1483
9:126804875:G:C	50	100	1	0.1481
9:126805064:A:G	50	100	1	0.0285
9:126805065:C:G	50	100	1	0.1599
9:126805336:C:T	50	100	1	0.1211
9:126805553:A:C	50	100	1	0.1767
9:126806358:T:C	50	100	1	0.01634
9:126806569:A:T	50	100	1	0.1342
9:126806605:T:A	50	100	1	0.01634
9:126807879:A:T	50	100	1	0.4753
9:126807959:A:G	50	100	1	0.01452
9:126808348:T:A	50	100	1	0.01652
9:126808708:G:A	50	100	0.97	0.02197
9:126809069:A:G	50	100	1	0.01471
9:126809226:T:C	50	100	1	0.01471
9:126809359:G:T	50	96	0.93	0.1469
9:126809884:A:G	50	100	1	0.01471
9:126810225:G:A	50	100	0.87	0.02687
9:126810265:G:A	50	100	1	0.01471
9:126810396:C:G	50	100	1	0.01489
9:126810755:G:A	49	100	1	0.01471
9:126810923:C:G	50	100	0.92	0.02088
9:126812093:T:C	50	100	1	0.01489
9:126812515:A:G	50	100	1	0.01652
9:126812553:A:C	50	100	1	0.01471
9:126812782:A:G	50	100	1	0.04339
9:126813315:A:G	50	100	1	0.2551
9:126813339:A:G	50	100	1	0.01471
9:126814100:T:A	50	100	1	0.02869
9:126814576:G:A	48	100	1	0.01471
9:126814663:G:A	50	100	1	0.02869
9:126815357:A:T	49	100	1	0.02869
9:126815623:T:C	50	98	0.95	0.1442
9:126816015:G:A	50	100	1	0.01471
9:126816453:T:C	50	100	0.9	0.01779
9:126817024:C:T	50	100	1	0.01471
9:126817197:G:A	49	98	1	0.02869
9:126817499:G:A	49	98	0.94	0.1206
9:126817536:C:T	49	100	1	0.1273
9:126817542:T:C	49	100	1	0.01489
9:126817545:G:A	50	100	1	0.2694
9:126817901:A:G	50	100	1	0.01471
9:126817908:A:G	50	100	1	0.2547
9:126817947:C:T	50	100	1	0.02869
9:126818059:T:G	50	100	1	0.01471
9:126818298:T:A	49	100	0.97	0.2044
9:126818300:T:A	50	100	1	0.01362
9:126818401:G:A	50	98	1	0.01852
9:126818538:C:A	50	100	1	0.01471
9:126819049:A:C	50	100	1	0.01452
9:126819141:A:G	50	96	0.97	0.05102
9:126819269:C:T	49	95.9	0.92	0.1463
9:126819734:T:C	50	96	0.96	0.07171
9:126820220:T:C	50	100	1	0.01888
9:126820518:A:C	50	98	0.99	0.1886
9:126820922:G:A	50	100	1	0.02869
9:126821301:A:G	50	100	1	0.01434
9:126821556:G:A	50	100	1	0.02869
9:126821874:C:T	50	100	1	0.01434
9:126822045:C:T	50	100	0.94	0.04012
9:126822436:G:T	50	100	0.99	0.1385
9:126822783:C:T	50	100	1	0.01434
9:126823227:A:G	50	100	1	0.02869
9:126823242:C:T	50	100	0.99	0.2171
9:126824130:G:A	50	100	1	0.01416
9:126824930:A:G	50	100	1	0.01416
9:126825045:A:G	50	100	0.93	0.02106
9:126826154:C:T	50	98	1	0.0187
9:126826755:C:T	50	100	0.97	0.1436
9:126826828:A:G	50	100	0.96	0.02905
9:126827044:C:T	50	100	1	0.01416
9:126827160:C:T	50	100	1	0.01452
9:126827703:G:A	50	100	0.99	0.4956
9:126827751:T:G	50	98	1	0.02869
9:126828006:A:C	50	100	1	0.02832
9:126828140:C:T	50	100	1	0.01816
9:126828191:A:T	50	100	1	0.03413
9:126828270:A:G	50	100	1	0.03431
9:126828405:G:A	50	100	0.99	0.01126
9:126828645:A:T	50	100	0.88	0.02741
9:126828648:A:T	50	98	0.88	0.06354
9:126828651:A:T	50	96	0.91	0.1679
9:126828654:A:T	50	76	0.87	0.3796
9:126828657:T:A	49	89.8	0.88	0.1077
9:126828815:G:A	50	100	1	0.0285
9:126829024:A:T	50	100	1	0.01816
9:126829193:A:G	50	100	1	0.01816
9:126830102:G:A	50	100	0.99	0.1296
9:126830365:G:A	50	100	1	0.02869
9:126831147:C:T	50	100	0.99	0.01089
9:126831270:C:G	50	100	1	0.02869
9:126831348:G:A	50	100	1	0.02905
9:126831603:G:A	50	100	1	0.02887
9:126831735:G:T	50	100	0.86	0.01834
9:126831984:A:G	50	100	1	0.0285
9:126832256:A:G	50	100	1	0.0285
9:126833304:C:T	50	100	1	0.02869
9:126833388:C:T	50	100	1	0.03486
9:126833616:T:C	50	98	1	0.2551
9:126834131:G:A	50	98	1	0.01688
9:126834786:C:T	50	100	1	0.02869
9:126834805:A:T	49	100	1	0.01816
9:126836262:T:A	50	100	1	0.02832
9:126837427:A:G	50	100	0.98	0.05701
9:126838292:C:T	50	100	1	0.02905
9:126838433:C:T	50	100	1	0.02923
9:126838666:T:C	50	98	0.98	0.09967
9:126838723:G:A	50	96	0.92	0.1354
9:126838897:A:T	50	98	0.98	0.1409
9:126839047:C:T	50	100	0.96	0.03522
9:126839556:T:C	50	98	0.98	0.2573
9:126839788:C:A	49	100	1	0.4355
9:126839850:G:A	50	100	1	0.04503
9:126839975:G:T	50	98	1	0.2518
9:126840033:G:T	50	100	1	0.03395
9:126840384:A:T	50	98	1	0.4386
9:126840467:G:A	50	100	1	0.1806
9:126840521:A:G	50	100	1	0.1009
9:126840848:G:A	50	100	0.92	0.02033
9:126841458:C:A	50	100	1	0.2544
9:126841640:T:C	50	100	1	0.03431
9:126841872:C:T	50	100	1	0.1808
9:126842569:A:C	50	100	1	0.01797
9:126843019:G:A	50	100	1	0.09804
9:126843646:G:A	50	100	1	0.1649
9:126843852:C:T	50	100	1	0.01253
9:126843872:A:T	50	100	1	0.1652
9:126844425:A:G	50	100	1	0.01816
9:126844448:A:T	50	100	1	0.2547
9:126844691:C:T	50	98	1	0.2544
9:126844695:T:C	50	100	1	0.1106
9:126844719:T:C	50	100	1	0.01634
9:126844842:A:C	50	100	1	0.01271
9:126844861:A:G	50	100	1	0.02215
9:126844950:C:T	50	100	1	0.01816
9:126845100:T:C	50	100	0.99	0.4203
9:126845142:T:C	50	100	1	0.4203
9:126845582:A:G	50	100	0.99	0.4297
9:126846064:C:A	50	100	1	0.1073
9:126846081:C:A	50	100	1	0.2544
9:126846551:T:G	50	100	1	0.1652
9:126847106:G:A	50	100	1	0.2544
9:126847263:G:A	50	100	0.99	0.1009
9:126847536:A:G	50	98	0.87	0.03214
9:126847578:T:C	50	100	1	0.4513
9:126847676:C:T	50	98	1	0.4176
9:126847759:A:G	45	84.4	0.87	0.07752
9:126848024:G:A	50	100	1	0.0354
9:126848588:G:A	50	100	0.94	0.03322
9:126848864:G:A	50	100	1	0.2531
9:126848882:A:G	50	100	1	0.03867
9:126848888:G:C	50	100	0.99	0.4207
9:126849088:G:A	50	100	1	0.03214
9:126849336:T:C	50	100	1	0.02941
9:126850159:G:A	50	94	0.96	0.3716
9:126850675:C:T	49	98	0.95	0.04267
9:126850678:A:G	48	100	0.94	0.05211
9:126850781:A:C	50	98	0.89	0.05483
9:126850806:G:A	50	78	0.84	0.4263
9:126850851:G:A	50	86	0.87	0.4809
9:126850874:A:G	50	78	0.82	0.3914
9:126850894:G:C	50	94	0.62	0.01216
9:126850895:G:C	50	94	0.61	0.01289
9:126850941:A:G	49	91.8	0.88	0.3967
9:126850961:A:G	50	100	0.93	0.01089
9:126851175:T:G	50	88	0.9	0.3631
9:126851406:G:A	50	98	0.93	0.02451
9:126851417:T:C	50	92	0.9	0.3649
9:126852479:G:C	50	96	0.92	0.03322
9:126852572:G:A	50	92	0.91	0.2466
9:126853415:T:C	50	98	0.92	0.01289
9:126853445:T:C	50	100	0.91	0.0345
9:126853588:G:A	50	98	0.94	0.05483
9:126853723:T:C	50	92	0.96	0.4179
9:126853759:A:G	50	98	0.9	0.06863
9:126853785:C:A	50	100	0.97	0.03377
9:126853795:T:A	50	94	0.97	0.3833
9:126853807:A:G	50	100	0.9	0.01107
9:126853889:G:T	50	94	0.97	0.3836
9:126854377:G:A	49	100	0.98	0.01089
9:126854659:A:G	50	92	0.97	0.3976
9:126854974:C:T	50	94	0.97	0.3834
9:126855163:A:G	50	100	0.98	0.01216
9:126855817:G:A	50	100	1	0.02397
9:126856005:A:G	50	92	0.94	0.293
9:126856095:G:A	50	96	0.97	0.3858
9:126856228:A:G	50	100	0.97	0.03341
9:126856406:G:A	50	92	0.96	0.4621
9:126857272:A:G	50	100	1	0.01198
9:126857334:G:A	50	98	0.94	0.02596
9:126857596:G:A	50	92	0.97	0.4087
9:126857932:C:T	50	100	1	0.01198
9:126858180:T:C	50	92	0.96	0.4619
9:126858215:G:A	50	100	0.83	0.04448
9:126858257:C:T	50	92	0.96	0.4619
9:126858498:A:G	50	100	0.95	0.03268
9:126859004:C:A	50	100	0.99	0.01271
9:126859034:C:T	50	100	0.86	0.0394
9:126859671:G:A	50	100	0.99	0.01253
9:126859734:A:G	50	94	0.9	0.2502
9:126860654:A:T	50	100	0.88	0.01598
9:126860765:G:A	50	100	0.81	0.01652
9:126860788:G:C	50	100	0.96	0.02741
9:126862947:T:C	50	96	0.96	0.4423
9:126862999:A:T	50	100	0.98	0.05029
9:126864442:A:C	50	100	0.92	0.07171
9:126865639:G:T	50	100	0.89	0.0207
9:126865681:A:G	50	98	0.98	0.439
9:126867283:T:C	50	98	0.97	0.402
9:126867847:C:T	50	100	0.94	0.1253
9:126869302:C:T	50	98	0.94	0.2275
9:126870558:A:G	50	100	0.97	0.02106
9:126871049:G:A	50	98	0.95	0.4615
9:126871452:T:G	50	100	0.98	0.05047
9:126872098:T:C	50	100	1	0.01452
9:126872242:C:T	50	100	0.94	0.02215
9:126872935:G:A	50	98	0.95	0.07825
9:126873214:A:G	50	100	1	0.0138
9:126874248:C:T	50	100	1	0.02179
9:126875863:G:A	50	98	0.97	0.09223
9:126878033:T:C	50	100	1	0.07534
9:126878732:T:G	50	100	1	0.01325
9:126878775:A:G	50	100	0.99	0.02088
9:126878826:C:T	50	100	1	0.05029
9:126879697:C:T	50	100	0.76	0.02015
9:126881017:G:T	50	100	1	0.07462
9:126882328:T:C	50	100	0.87	0.04593
9:126882972:C:T	50	100	1	0.07498
9:126884054:T:C	50	100	0.87	0.03922
9:126884496:A:G	50	100	0.98	0.08224
9:126884749:A:G	50	100	0.97	0.1115
9:126884943:C:T	50	100	0.97	0.1115
9:126886252:A:G	50	98	0.96	0.1685
9:126887077:A:G	50	94	0.97	0.4087
9:126887691:G:A	50	98	0.87	0.06554
9:126888361:G:C	50	100	0.97	0.1107
9:126888810:C:T	50	100	1	0.07589
9:126889315:G:A	50	100	0.87	0.01816
9:126889819:C:T	50	100	1	0.07861
9:126889869:C:T	50	100	0.99	0.4354
9:126890006:A:G	50	100	0.99	0.429
9:126890035:C:T	50	100	0.99	0.429
9:126890047:G:T	50	100	1	0.01489
9:126891063:C:T	50	100	0.88	0.01053
9:126891338:C:T	49	100	1	0.02052
9:126891398:T:C	50	98	0.99	0.4301
9:126891721:T:C	50	98	1	0.07698
9:126892638:C:T	50	100	1	0.3985
9:126892884:G:A	50	100	1	0.3985
9:126893043:G:A	50	100	0.95	0.02451
9:126893166:A:C	50	98	0.99	0.4234
9:126893331:C:T	50	100	1	0.06354
9:126893864:G:T	50	100	1	0.3962
9:126894434:A:G	50	100	1	0.4984
9:126894481:A:G	50	98	1	0.4995
9:126894750:A:G	50	100	1	0.4897
9:126895001:G:A	50	100	1	0.4906
9:126896169:A:T	50	100	1	0.4982
9:126896399:C:T	50	98	1	0.4938
9:126896462:A:C	49	98	1	0.4702
9:126896475:T:C	50	100	0.94	0.02741
9:126896575:C:T	50	100	1	0.4818
9:126896720:C:T	50	100	1	0.3922
9:126896973:G:C	50	100	0.97	0.0187
9:126897035:G:A	50	100	1	0.06427
9:126897073:T:C	50	100	1	0.4297
9:126897437:G:A	50	100	1	0.01489
9:126897639:C:T	50	100	1	0.4984
9:126897673:C:T	50	100	1	0.07789
9:126897932:G:A	50	100	1	0.02015
9:126898270:C:A	43	97.7	0.96	0.02814
9:126898375:C:T	50	100	1	0.07789
9:126898568:G:C	48	100	0.84	0.01344
9:126898581:T:G	48	97.9	0.96	0.02814
9:126898691:T:G	50	100	0.96	0.1002
9:126898697:C:A	50	100	0.98	0.09931
9:126898698:A:G	50	100	0.99	0.43120000000000003
9:126898740:G:A	50	98	0.99	0.4588
9:126898749:C:G	50	100	0.97	0.02814
9:126898975:C:T	50	100	0.9	0.02832
9:126899117:A:G	50	100	1	0.4695
9:126899122:C:T	50	100	0.99	0.4299
9:126899290:C:T	50	100	0.99	0.4595
9:126899336:A:G	50	100	0.99	0.4582
9:126899790:C:T	50	100	0.99	0.4597
9:126899891:G:A	50	100	0.98	0.0699
9:126900001:C:T	50	100	1	0.4582
9:126900262:A:G	50	100	0.99	0.4297
9:126900380:G:T	50	100	0.98	0.02814
9:126900476:C:T	50	100	0.98	0.0699
9:126900562:C:T	50	100	0.95	0.07952
9:126900850:G:T	50	100	0.94	0.04593
9:126900910:G:A	50	100	0.91	0.02869
9:126901366:C:T	50	100	1	0.06409
9:126901655:T:A	50	100	0.87	0.01906
9:126901698:A:C	50	98	1	0.4579
9:126902860:C:T	50	100	0.98	0.1952
9:126903390:T:G	50	100	0.98	0.09967
9:126903431:C:T	50	100	1	0.01997
9:126903830:G:A	50	100	0.96	0.02433
9:126903925:G:T	50	100	0.87	0.01906
9:126903968:A:G	50	100	1	0.4297
9:126904113:A:T	50	98	0.98	0.07171
9:126904173:C:A	50	100	0.99	0.02832
9:126904280:G:T	50	100	0.98	0.07153
9:126904384:T:C	50	100	0.98	0.07135
9:126904533:T:C	50	100	0.99	0.4297
9:126904593:A:G	50	100	0.98	0.07008
9:126904879:T:G	50	100	0.95	0.07026
9:126905381:T:A	50	100	0.93	0.01198
9:126905525:A:G	50	100	1	0.4708
9:126905558:C:T	50	100	0.93	0.01216
9:126905811:C:A	50	100	0.99	0.3912
9:126905940:A:G	50	100	0.99	0.4299
9:126906467:C:T	50	100	1	0.01507
9:126907277:G:T	50	100	0.99	0.4557
9:126907749:A:G	50	100	0.99	0.2141
9:126907780:A:G	50	100	0.99	0.4305
9:126907911:C:T	50	100	0.99	0.1852
9:126908413:A:C	50	100	1	0.4695
9:126908585:C:T	50	100	0.99	0.07934
9:126908664:G:A	50	100	0.95	0.01888
9:126909516:G:C	50	100	1	0.07317
9:126909816:T:A	50	100	0.99	0.3495
9:126909959:C:T	50	100	1	0.07317
9:126910488:T:G	50	100	0.99	0.4702
9:126910512:C:T	50	100	1	0.07317
9:126910693:C:A	50	100	0.99	0.4693
9:126910726:C:T	50	100	0.99	0.02451
9:126910947:A:G	50	100	0.98	0.4306
9:126912249:C:T	50	100	0.92	0.0866
9:126912974:T:A	50	100	0.96	0.01416
9:126913104:C:T	48	89.6	0.99	0.4025
9:126913124:A:G	50	100	0.98	0.02996
9:126913472:T:C	50	100	1	0.01344
9:126913680:A:G	50	100	1	0.01162
9:126914340:G:C	38	92.1	0.81	0.06699
9:126914612:G:A	50	100	1	0.4853
9:126914772:C:T	50	100	1	0.1443
9:126914773:C:T	50	100	1	0.3391
9:126915178:G:T	49	100	0.99	0.1382
9:126915195:G:C	49	100	1	0.02669
9:126915327:G:C	49	100	1	0.3386
9:126915564:T:C	50	100	1	0.3391
9:126916371:G:C	50	100	1	0.337
9:126917413:A:G	50	100	1	0.02669
9:126917654:G:A	50	100	1	0.486
9:126917853:G:C	50	100	1	0.02324
9:126918257:T:A	50	100	1	0.01198
9:126918340:T:A	50	100	1	0.339
9:126918470:C:T	50	100	1	0.1445
9:126918529:C:T	50	100	1	0.02669
9:126918612:C:T	50	100	1	0.02542
9:126918806:G:A	49	100	0.97	0.01325
9:126918922:G:T	50	100	1	0.01325
9:126919121:C:T	50	100	0.97	0.02088
9:126919439:A:G	50	100	0.97	0.02106
9:126920731:A:T	50	100	1	0.3393
9:126920747:A:G	50	100	0.95	0.01906
9:126921162:A:G	50	100	1	0.486
9:126921222:G:A	50	100	1	0.1176
9:126921630:C:T	50	100	1	0.1176
9:126922304:T:C	50	100	1	0.3395
9:126922755:T:C	50	100	1	0.1176
9:126923206:G:T	50	100	1	0.3393
9:126923226:C:A	50	100	1	0.02669
9:126923650:A:G	50	100	1	0.3384
9:126923968:A:G	50	100	1	0.1176
9:126924067:A:G	50	100	1	0.4858
9:126924124:C:T	50	100	1	0.1443
9:126924282:A:C	50	100	1	0.1443
9:126924695:G:A	50	100	1	0.02669
9:126924749:A:G	50	100	1	0.02324
9:126924891:C:T	50	100	1	0.02669
9:126925253:G:A	50	100	1	0.4459
9:126925437:A:G	50	100	1	0.3393
9:126926280:A:T	50	100	0.97	0.09586
9:126926334:A:G	50	100	1	0.01362
9:126927357:G:A	50	100	1	0.04158
9:126927565:C:G	50	100	1	0.4858
9:126927973:C:T	50	100	1	0.4779
9:126928203:T:C	50	100	1	0.486
9:126928853:C:G	50	100	1	0.02669
9:126929194:G:A	50	100	1	0.09659
9:126929267:G:A	50	100	0.98	0.09659
9:126929634:T:A	50	100	1	0.3912
9:126929704:T:A	50	100	1	0.01198
9:126929759:C:G	50	100	1	0.01362
9:126929805:T:C	50	100	1	0.01362
9:126930553:A:G	50	100	1	0.3448
9:126930835:C:T	50	100	1	0.02669
9:126931553:C:T	50	100	1	0.02179
9:126931592:A:G	50	100	1	0.01362
9:126932135:A:G	50	100	1	0.4459
9:126932860:G:A	50	100	1	0.3393
9:126933013:A:G	50	98	1	0.4858
9:126934053:T:A	50	100	1	0.02687
9:126934928:A:G	50	100	1	0.01543
9:126935027:C:G	50	100	1	0.08097
9:126935143:G:A	50	100	1	0.1176
9:126935343:C:T	50	100	1	0.3342
9:126935698:G:T	50	100	1	0.09459
9:126935958:G:A	50	100	1	0.08097
9:126936360:C:A	49	100	1	0.4858
9:126936397:G:A	50	100	1	0.4858
9:126936875:T:G	50	100	1	0.08079
9:126938126:C:G	50	100	1	0.4858
9:126938192:C:T	50	100	1	0.1178
9:126938258:T:C	50	100	1	0.4858
9:126938457:G:A	50	100	0.98	0.01162
9:126939120:T:C	50	100	1	0.4858
9:126939529:A:G	50	100	1	0.345
9:126939567:A:G	50	100	1	0.1176
9:126939590:G:C	50	100	1	0.4967
9:126939754:G:C	50	100	1	0.02669
9:126939816:G:A	50	100	1	0.2967
9:126940465:A:G	50	100	0.99	0.3402
9:126940478:T:C	50	100	1	0.4441
9:126940493:G:A	50	100	0.99	0.3388
9:126940563:C:G	50	100	1	0.2731
9:126940688:A:G	50	100	1	0.3448
9:126940968:G:A	50	98	1	0.4862
9:126941153:C:T	50	100	1	0.01471
9:126941361:T:C	50	100	1	0.4858
9:126942075:C:G	50	100	1	0.01362
9:126942215:C:T	50	100	1	0.0118
9:126942321:T:G	50	100	0.98	0.01325
9:126942842:A:G	50	100	1	0.01053
9:126943228:C:T	50	100	0.99	0.1999
9:126943677:C:T	50	100	0.93	0.02723
9:126943678:A:G	50	100	1	0.3448
9:126944675:G:A	50	100	1	0.3667
9:126945231:C:G	50	100	1	0.142
9:126945292:T:C	50	100	1	0.3391
9:126945507:A:G	50	100	1	0.01344
9:126945846:C:T	50	100	1	0.1474
9:126946057:G:T	50	100	1	0.1176
9:126946058:C:T	50	100	1	0.1176
9:126946158:C:T	50	100	1	0.02215
9:126946486:G:A	50	98	1	0.1442
9:126947542:A:G	50	100	1	0.1442
9:126947549:G:C	50	100	1	0.4857
9:126948241:C:T	50	100	0.98	0.02197
9:126948438:T:C	50	100	1	0.01507
9:126948650:T:A	50	100	1	0.1176
9:126948737:C:T	50	100	0.98	0.1176
9:126948771:G:A	50	100	1	0.01344
9:126949381:T:A	50	98	1	0.1443
9:126949433:C:T	50	100	1	0.4857
9:126949671:T:C	50	100	1	0.1004
9:126949852:C:A	49	100	1	0.01325
9:126950079:C:T	50	100	1	0.3393
9:126950313:A:C	50	100	1	0.01344
9:126950737:A:C	50	100	1	0.1442
9:126950933:A:G	50	100	1	0.1861
9:126951046:G:A	50	100	1	0.01471
9:126951223:G:A	49	98	0.99	0.1176
9:126951445:C:T	49	100	1	0.1442
9:126951707:T:A	50	100	1	0.4457
9:126951765:A:G	50	100	1	0.1442
9:126951854:C:T	50	100	1	0.1442
9:126951868:G:A	50	100	1	0.1176
9:126952147:G:C	50	100	1	0.345
9:126952187:C:A	50	100	1	0.01344
9:126952281:A:G	50	100	1	0.1176
9:126952681:C:G	50	96	0.71	0.03504
9:126952709:G:C	50	100	1	0.1442
9:126952715:G:A	50	100	1	0.1176
9:126952825:G:T	50	100	1	0.0305
9:126953365:A:G	50	100	1	0.3384
9:126953456:C:T	50	100	1	0.04176
9:126953457:A:G	50	100	1	0.4857
9:126954821:C:A	50	100	1	0.1176
9:126955099:A:G	50	100	1	0.3382
9:126955651:G:A	50	100	1	0.3406
9:126955885:C:T	50	100	1	0.02197
9:126956090:G:T	50	100	0.95	0.06481
9:126956247:G:T	50	100	1	0.02669
9:126956249:C:G	50	100	1	0.3451
9:126956267:A:G	50	100	1	0.01344
9:126956459:C:T	50	100	1	0.02215
9:126956479:G:A	50	100	0.97	0.0118
9:126956565:G:A	50	100	1	0.4857
9:126957019:T:C	50	100	1	0.02197
9:126957266:G:A	50	100	1	0.3384
9:126957371:A:G	50	100	1	0.1442
9:126957629:G:A	50	100	1	0.02197
9:126958140:A:T	49	95.9	0.87	0.02052
9:126958236:G:A	50	100	1	0.01344
9:126959436:T:A	50	100	1	0.01344
9:126959726:C:G	50	100	1	0.3388
9:126959762:T:C	50	100	1	0.1445
9:126960551:A:G	50	98	1	0.02669
9:126961460:G:A	50	100	1	0.1449
9:126961485:C:T	50	100	1	0.01325
9:126961531:C:T	50	100	1	0.3391
9:126961611:T:C	50	100	1	0.06845
9:126962735:T:A	50	100	1	0.0118
9:126962770:A:G	50	100	1	0.0118
9:126962805:A:G	50	100	1	0.4858
9:126963214:A:G	50	100	1	0.02778
9:126963538:A:G	50	100	1	0.1178
9:126963650:T:G	50	100	1	0.3386
9:126963663:C:T	50	100	1	0.02651
9:126964013:G:A	50	100	1	0.02197
9:126964155:C:T	50	100	1	0.02651
9:126964219:A:G	50	100	1	0.4858
9:126964581:A:G	50	100	1	0.4858
9:126964652:T:G	50	100	1	0.02306
9:126964849:T:G	50	100	1	0.0118
9:126965733:T:A	50	100	1	0.1178
9:126966057:G:A	50	100	1	0.4858
9:126966651:G:A	50	100	1	0.3386
9:126966800:A:G	50	100	1	0.02651
9:126966954:A:C	50	100	1	0.02651
9:126967124:G:A	50	100	1	0.4858
9:126967203:C:T	50	100	1	0.3388
9:126967398:G:T	50	100	1	0.02651
9:126968346:T:C	50	100	0.99	0.1859
9:126968777:G:A	50	100	1	0.02306
9:126969442:A:G	50	100	0.96	0.01924
9:126969563:C:T	50	100	1	0.01053
9:126969572:G:A	50	100	1	0.4855
9:126971699:G:T	50	100	1	0.4858
9:126971729:A:G	50	100	1	0.02306
9:126972629:G:C	50	100	1	0.1447
9:126974991:T:C	50	100	1	0.4581
9:126975080:G:A	50	100	1	0.02197
9:126975403:G:A	50	100	1	0.02669
9:126976582:G:A	50	100	1	0.06845
9:126976841:G:T	50	100	1	0.0118
9:126976911:G:A	50	100	0.94	0.02342
9:126977159:G:A	50	100	1	0.1447
9:126977164:G:A	50	100	1	0.01198
9:126977181:C:T	50	100	1	0.02651
9:126977384:G:C	50	100	0.89	0.0138
9:126977822:G:T	50	100	1	0.486
9:126978004:A:G	50	100	1	0.1959
9:126978243:C:G	50	100	1	0.486
9:126978313:A:G	50	100	0.99	0.1178
9:126978457:G:A	50	100	0.99	0.339
9:126978827:T:C	50	100	0.99	0.01289
9:126979156:C:G	50	100	1	0.3393
9:126979762:C:T	50	100	1	0.339
9:126979886:A:G	50	100	0.99	0.1178
9:126980361:G:T	50	100	0.98	0.3395
9:126981321:A:G	50	100	1	0.02324
9:126982513:C:A	50	100	1	0.4858
9:126982956:G:A	45	97.8	0.98	0.06518
9:126983157:G:A	50	100	1	0.02306
9:126983741:C:G	50	100	1	0.4857
9:126983755:A:G	50	100	1	0.02778
9:126983960:C:T	50	100	1	0.4858
9:126984820:C:G	50	100	1	0.4858
9:126985638:G:A	50	100	1	0.4858
9:126985780:G:T	50	100	1	0.02197
9:126986158:C:A	50	100	1	0.4858
9:126986510:A:G	50	100	0.91	0.01471
9:126986543:G:A	50	100	1	0.02197
9:126986600:C:A	50	100	1	0.1004
9:126986961:G:A	50	100	1	0.189
9:126987824:T:C	50	100	1	0.4455
9:126988231:G:A	50	100	1	0.3397
9:126988608:A:G	50	100	1	0.339
9:126988789:G:A	50	100	1	0.0118
9:126988857:G:A	50	100	0.98	0.02796
9:126989960:C:T	50	100	0.97	0.1178
9:126990620:C:T	50	100	1	0.08224
9:126990731:G:A	50	100	0.99	0.2972
9:126990745:C:T	50	100	1	0.1176
9:126990759:T:C	50	100	1	0.3391
9:126991072:G:A	50	100	1	0.1176
9:126991281:G:A	50	100	1	0.4855
9:126991319:G:A	50	100	1	0.01325
9:126992020:A:G	50	100	1	0.02306
9:126992122:C:A	50	100	0.99	0.1178
9:126992420:C:T	50	100	1	0.0118
9:126992451:A:G	50	100	1	0.3448
9:126992607:G:A	50	100	0.97	0.1037
9:126992840:T:C	50	100	1	0.02651
9:126993230:A:G	50	100	1	0.3448
9:126993272:T:C	50	100	1	0.0118
9:126993784:G:A	50	100	1	0.3386
9:126993816:C:T	50	100	0.98	0.04575
9:126994076:G:A	50	100	0.95	0.02633
9:126994360:G:A	50	100	0.97	0.02814
9:126994405:C:T	50	100	1	0.02651
9:126994788:G:A	50	96	1	0.4858
9:126994850:G:T	50	100	1	0.02651
9:126994978:A:G	50	100	1	0.04176
9:126995292:T:C	50	98	1	0.3448
9:126995572:A:C	50	100	1	0.3397
9:126995932:T:C	50	100	1	0.486
9:126996114:T:G	50	100	1	0.3391
9:126996658:G:A	50	100	1	0.0118
9:126996749:A:G	50	100	1	0.1176
9:126996979:A:G	50	100	1	0.01344
9:126997219:A:G	50	100	1	0.02651
9:126997239:G:A	50	100	1	0.1454
9:126997948:T:G	50	98	1	0.02741
9:126998158:G:A	50	100	1	0.118
9:126998482:A:G	50	100	1	0.1999
9:126998548:A:G	50	100	0.94	0.02124
9:126998641:C:A	50	100	1	0.486
9:126999452:A:C	50	100	1	0.01543
9:126999852:A:T	50	100	1	0.486
9:126999880:C:T	50	100	1	0.02651
9:127000103:T:C	50	100	1	0.0118
9:127000318:T:C	50	98	0.99	0.3401
9:127000529:C:T	32	90.6	1	0.1817
9:127000751:G:A	50	100	0.99	0.09568
9:127000846:G:A	50	100	1	0.1176
9:127000954:A:G	49	100	1	0.3444
9:127001848:C:T	50	100	1	0.01344
9:127002447:T:C	50	96	0.96	0.3371
9:127002448:C:T	50	94	0.96	0.3391
9:127002682:C:T	50	98	1	0.486
9:127002715:C:T	50	100	1	0.1002
9:127002792:C:T	50	100	1	0.0118
9:127002954:A:G	50	98	1	0.3388
9:127002964:T:A	50	100	1	0.01362
9:127003230:G:T	49	100	1	0.02197
9:127003430:G:A	50	100	1	0.1176
9:127003431:T:C	50	98	0.97	0.02651
9:127003440:A:G	50	98	1	0.02669
9:127003444:C:A	50	98	1	0.02651
9:127003456:T:C	50	100	1	0.02651
9:127003470:C:T	50	100	1	0.02651
9:127003704:A:T	50	100	0.99	0.01307
9:127004511:G:A	50	100	1	0.3393
9:127004998:G:A	50	100	1	0.04194
9:127005247:G:A	50	100	1	0.486
9:127005278:G:A	50	100	1	0.01471
9:127005848:T:C	50	100	1	0.1004
9:127005867:C:T	50	100	1	0.01325
9:127006223:A:T	50	100	1	0.02651
9:127006319:G:A	50	100	1	0.3444
9:127007361:A:G	50	100	1	0.02651
9:127007494:G:A	50	100	1	0.486
9:127007958:G:A	50	100	1	0.3399
9:127008012:A:G	50	100	1	0.1442
9:127008252:C:T	50	100	1	0.06009
9:127009440:C:T	50	100	1	0.1176
9:127009592:T:C	50	100	1	0.3391
9:127010216:C:T	50	100	1	0.1173
9:127010632:C:T	50	100	1	0.3393
9:127011018:G:C	50	100	1	0.02306
9:127011302:C:T	50	98	1	0.08061
9:127011496:G:A	50	100	1	0.02651
9:127011604:C:T	50	100	1	0.3867
9:127012352:A:G	50	98	0.86	0.02887
9:127012906:G:A	50	100	0.91	0.0167
9:127013058:C:T	50	100	0.96	0.01362
9:127015371:C:T	50	100	0.95	0.01943
9:127015374:A:G	50	100	1	0.1688
9:127016060:T:C	50	100	1	0.02306
9:127016131:C:T	50	100	1	0.02124
9:127017016:A:T	50	100	0.97	0.1176
9:127017133:T:C	50	100	1	0.1687
9:127017296:C:T	50	100	1	0.2968
9:127017597:C:G	50	100	1	0.02651
9:127018650:A:G	49	87.8	0.98	0.3123
9:127018653:A:G	50	98	0.86	0.0463
9:127018847:A:C	50	100	1	0.4633
9:127019503:A:G	50	100	1	0.01344
9:127020837:T:C	49	100	1	0.1679
9:127020985:C:A	50	100	0.99	0.01344
9:127021107:T:C	50	100	0.98	0.01089
9:127022212:G:A	50	100	1	0.3402
9:127022878:T:C	50	100	1	0.02197
9:127023141:G:C	50	98	1	0.3388
9:127025113:T:G	50	100	0.98	0.0118
9:127025293:A:G	50	100	1	0.02306
9:127025822:G:A	50	100	1	0.1679
9:127026031:G:A	50	100	1	0.02669
9:127026046:A:G	50	100	1	0.1678
9:127026079:T:C	50	100	1	0.02106
9:127026154:C:T	50	98	1	0.4631
9:127026833:T:G	50	100	1	0.04212
9:127026955:G:A	50	100	1	0.04357
9:127027130:G:A	50	100	1	0.02814
9:127027336:A:C	50	100	1	0.4918
9:127028425:T:C	50	100	0.98	0.0158
9:127028461:T:C	50	100	1	0.1703
9:127028760:A:G	50	100	1	0.1066
9:127028888:C:T	50	100	1	0.02651
9:127029144:G:A	50	100	1	0.02651
9:127029262:C:T	50	100	1	0.02633
9:127029632:A:G	50	100	1	0.1843
9:127029833:G:T	50	100	1	0.0118
9:127029862:C:T	50	92	0.95	0.1133
9:127030029:A:T	50	100	1	0.3417
9:127030353:C:A	50	100	1	0.1679
9:127030457:T:C	50	100	1	0.1679
9:127030553:A:T	50	100	1	0.1109
9:127031009:T:A	50	100	1	0.4897
9:127031223:T:C	50	100	1	0.3428
9:127031245:G:T	50	100	1	0.06609
9:127031672:G:A	50	100	1	0.02814
9:127034902:T:A	50	100	1	0.02814
9:127035874:C:A	50	100	1	0.01344
9:127035942:A:G	50	100	1	0.02306
9:127036019:A:T	50	100	1	0.02814
9:127036230:G:A	50	100	1	0.3404
9:127036592:A:G	50	100	1	0.4662
9:127036756:C:A	50	100	1	0.01344
9:127036898:C:T	50	100	1	0.02288
9:127037158:A:G	50	100	1	0.3422
9:127037400:A:G	50	100	1	0.342
9:127037599:G:A	50	100	1	0.0118
9:127038174:T:G	50	100	1	0.02324
9:127038560:C:T	50	100	1	0.02306
9:127038742:T:C	50	100	0.94	0.0305
9:127039878:A:G	50	100	1	0.08279
9:127039955:G:A	50	100	1	0.02124
9:127040387:G:A	50	100	1	0.3368
9:127040509:G:A	50	100	1	0.02306
9:127040726:G:A	50	100	1	0.02905
9:127041469:T:C	50	98	0.83	0.02142
9:127042145:G:A	50	100	1	0.02306
9:127042634:G:A	50	100	1	0.335
9:127042701:G:T	50	100	1	0.07444
9:127043229:A:G	50	100	1	0.1679
9:127043516:C:T	50	100	1	0.02306
9:127044417:T:C	49	100	1	0.4633
9:127044504:C:G	50	100	1	0.1685
9:127044992:A:G	50	100	1	0.3417
9:127045280:T:C	50	100	1	0.4343
9:127045494:A:G	50	100	1	0.3411
9:127045756:C:T	50	96	0.96	0.04938
9:127045762:T:C	50	94	0.98	0.08551
9:127045923:G:A	50	100	1	0.02142
9:127046446:T:C	50	100	1	0.05374
9:127046619:A:G	50	100	1	0.02796
9:127046932:C:G	50	98	1	0.3424
9:127047089:C:T	50	100	1	0.05755
9:127047332:C:T	50	100	1	0.0118
9:127047455:T:G	50	100	1	0.05755
9:127047465:G:A	50	100	1	0.02306
9:127047620:T:A	50	100	1	0.4261
9:127047824:T:C	50	100	1	0.02869
9:127047969:G:C	50	100	1	0.4245
9:127048172:A:G	50	100	1	0.0118
9:127048467:T:C	50	100	1	0.3422
9:127048588:A:G	50	100	1	0.4653
9:127048665:C:T	50	100	1	0.4241
9:127049122:G:T	50	100	1	0.3217
9:127049139:G:T	50	100	1	0.07335
9:127049429:T:C	50	100	1	0.05755
9:127049718:G:T	50	100	1	0.02306
9:127049793:C:T	50	100	1	0.0118
9:127050533:A:G	50	100	1	0.3417
9:127051103:A:G	50	100	1	0.0659
9:127051786:C:T	50	100	1	0.3656
9:127052624:G:A	50	100	1	0.3952
9:127052702:A:T	50	100	1	0.3386
9:127053115:T:C	50	100	1	0.02306
9:127053216:G:A	50	100	0.98	0.01344
9:127054254:A:G	50	100	1	0.0659
9:127054868:C:T	50	100	0.99	0.01071
9:127054996:T:A	50	98	0.91	0.04412
9:127055113:A:T	50	100	1	0.02487
9:127055750:C:T	50	100	1	0.0118
9:127056644:C:T	50	100	0.94	0.01325
9:127056714:C:T	50	100	1	0.02306
9:127057861:A:G	50	100	0.96	0.04575
9:127058417:G:A	50	100	0.95	0.01906
9:127058462:A:G	50	92	0.92	0.1088
9:127059418:T:C	50	100	0.95	0.04557
9:127059613:G:A	50	100	1	0.02487
9:127060241:G:A	50	100	1	0.2968
9:127060257:G:A	50	100	1	0.4635
9:127060331:T:G	50	100	1	0.4332
9:127060397:C:T	50	100	1	0.02306
9:127060541:G:A	50	100	1	0.3424
9:127060787:C:T	50	100	1	0.05628
9:127060798:C:T	50	100	1	0.0118
9:127061751:A:G	50	100	1	0.01089
9:127062148:A:C	50	100	1	0.0158
9:127062399:A:G	50	100	1	0.0118
9:127063185:A:G	50	100	1	0.3246
9:127063664:G:A	50	98	0.98	0.065
9:127063982:G:A	50	100	1	0.1814
9:127064205:T:C	50	100	1	0.1122
9:127064947:T:C	50	100	1	0.02306
9:127065510:A:G	50	100	1	0.1064
9:127065757:T:C	50	100	1	0.02306
9:127065888:G:A	50	100	1	0.01434
9:127066548:C:G	50	100	1	0.4586
9:127069693:C:G	50	100	1	0.0158
9:127069787:A:G	50	100	0.96	0.02306
9:127069856:A:G	50	100	1	0.3384
9:127070750:G:A	50	100	1	0.09168
9:127070932:A:G	50	98	1	0.343
9:127071037:C:A	50	92	0.93	0.1189
9:127071039:C:A	50	92	0.95	0.1679
9:127071041:A:C	50	96	0.93	0.09931
9:127072207:G:A	50	100	1	0.0285
9:127072835:G:A	50	100	1	0.09132
9:127072912:A:G	50	100	1	0.3426
9:127073466:C:G	49	93.9	0.83	0.03032
9:127073802:G:A	50	100	1	0.3382
9:127074332:A:C	50	100	1	0.4352
9:127074385:A:G	50	100	1	0.3384
9:127074597:G:T	50	100	0.97	0.01307
9:127074844:C:G	50	100	1	0.01561
9:127075285:T:C	50	100	0.99	0.3569
9:127075300:A:G	50	100	1	0.0748
9:127076001:A:G	50	100	1	0.02342
9:127076435:A:G	50	100	0.99	0.02306
9:127076954:G:A	49	100	1	0.0118
9:127078528:G:A	50	100	0.97	0.02796
9:127079711:G:A	50	100	1	0.0659
9:127081378:T:G	50	100	1	0.06572
9:127082262:G:A	50	100	1	0.3384
9:127082545:C:T	50	100	1	0.3386
9:127082647:A:G	50	100	1	0.3424
9:127082697:T:C	50	100	1	0.07571
9:127083405:C:G	50	100	1	0.1024
9:127084024:C:T	50	98	1	0.3424
9:127084429:C:T	50	100	1	0.1182
9:127085857:G:A	50	100	1	0.1182
9:127085906:T:C	50	100	1	0.01053
9:127086026:T:C	50	100	1	0.0118
9:127086736:T:G	50	100	1	0.0118
9:127087076:C:T	50	100	1	0.06264
9:127087411:A:T	50	100	0.97	0.05265
9:127087601:C:T	50	100	1	0.2968
9:127087762:G:A	50	100	0.95	0.01362
9:127088249:G:A	50	100	1	0.02614
9:127088915:G:T	50	100	1	0.0138
9:127089223:C:G	50	100	0.94	0.02306
9:127089889:G:A	50	100	1	0.01071
9:127090022:A:C	50	100	1	0.1028
9:127090658:G:A	50	100	0.99	0.02941
9:127091546:C:A	50	100	0.98	0.01598
9:127091638:C:G	50	100	1	0.02306
9:127091920:G:A	50	100	1	0.3424
9:127092494:C:T	50	98	1	0.4345
9:127092826:T:G	50	100	1	0.344
9:127093058:A:G	50	100	1	0.02306
9:127093944:C:G	50	100	0.99	0.03595
9:127095123:G:T	50	100	1	0.02378
9:127095136:C:T	50	100	1	0.01507
9:127095328:G:A	50	100	1	0.0118
9:127095406:A:T	50	98	0.99	0.4421
9:127096074:A:G	49	100	1	0.02306
9:127096239:T:C	50	98	1	0.4397
9:127096772:A:G	50	100	1	0.02306
9:127096905:G:A	50	100	1	0.01634
9:127097114:G:A	50	100	1	0.02306
9:127097274:T:A	50	100	0.98	0.0276
9:127097395:C:T	50	100	1	0.118
9:127097792:C:T	50	100	1	0.1026
9:127097842:A:G	50	100	1	0.06518
9:127099316:A:T	50	100	1	0.339
9:127100384:G:A	50	100	1	0.1024
9:127100581:C:T	50	98	1	0.3428
9:127100717:A:G	50	100	1	0.1993
9:127100889:G:A	50	100	1	0.291
9:127100988:T:C	50	100	1	0.02324
9:127100999:C:A	50	100	1	0.01325
9:127101235:T:C	50	100	1	0.04357
9:127101266:T:C	50	98	1	0.463
9:127103411:C:T	50	100	1	0.02469
9:127103572:A:G	50	100	1	0.3391
9:127104641:A:G	50	100	0.99	0.4343
9:127105694:C:T	50	100	1	0.06518
9:127105830:A:G	50	100	1	0.3428
9:127106256:G:T	50	100	1	0.3388
9:127107582:C:G	50	100	1	0.06518
9:127109874:C:G	50	100	1	0.0118
9:127110083:A:T	50	100	1	0.05338
9:127110445:T:G	50	100	1	0.1184
9:127110614:A:G	50	100	1	0.0158
9:127111302:A:C	50	100	1	0.463
9:127111353:G:A	50	100	1	0.07444
9:127111816:G:A	50	100	1	0.3435
9:127112221:T:C	50	100	1	0.02869
9:127112344:G:A	50	100	1	0.01325
9:127112672:C:G	50	100	1	0.1024
9:127112976:G:C	49	100	1	0.1184
9:127113054:C:T	50	100	0.99	0.3388
9:127113331:A:C	50	100	1	0.1024
9:127113525:A:G	50	100	1	0.02179
9:127114699:C:T	50	100	1	0.02306
9:127114776:G:A	49	100	1	0.02796
9:127114795:C:T	50	100	1	0.02306
9:127115610:C:A	50	100	1	0.02324
9:127115700:T:G	50	100	1	0.02306
9:127117120:C:T	50	100	0.96	0.02578
9:127118568:C:A	50	100	1	0.1049
9:127120146:C:T	50	100	0.99	0.07498
9:127121081:G:A	50	100	1	0.3642
9:127121527:A:G	50	100	1	0.06318
9:127122079:C:A	50	100	1	0.337
9:127122342:G:A	50	100	1	0.0276
9:127122859:C:T	50	100	1	0.02306
9:127124485:T:C	50	100	0.99	0.063
9:127124545:T:C	50	100	1	0.0216
9:127124626:G:A	50	100	1	0.02306
9:127124729:A:G	50	100	1	0.01253
9:127124759:A:G	50	100	1	0.3647
9:127125069:T:G	50	100	1	0.02306
9:127125337:G:A	50	100	0.99	0.06155
9:127125854:T:C	50	100	1	0.07371
9:127126678:T:A	50	100	0.99	0.02905
9:127127444:C:T	50	100	1	0.02306
9:127127837:G:C	50	100	1	0.1051
9:127128016:C:T	50	100	0.87	0.01452
9:127128583:G:A	50	98	1	0.43120000000000003
9:127129174:A:G	50	100	1	0.063
9:127129470:G:A	49	100	1	0.0866
9:127130178:T:A	50	100	1	0.1187
9:127130875:G:A	50	100	0.99	0.02869
9:127131957:C:T	50	100	1	0.3366
9:127132404:A:G	50	100	1	0.06681
9:127132496:C:T	50	100	1	0.01525
9:127133075:T:G	50	100	1	0.01561
9:127133374:C:T	50	100	1	0.02633
9:127133453:C:T	50	100	1	0.02306
9:127133477:T:C	50	100	1	0.4306
9:127135715:C:G	50	100	1	0.3442
9:127135859:A:G	50	100	1	0.02814
9:127136403:T:G	50	100	1	0.0158
9:127136440:A:G	50	100	1	0.431
9:127136793:C:T	50	100	1	0.1191
9:127137057:A:T	50	100	1	0.01235
9:127137231:T:C	50	100	1	0.3439
9:127138312:T:C	50	100	1	0.02288
9:127138784:G:A	50	100	1	0.05792
9:127138791:A:G	50	100	1	0.3368
9:127139886:C:T	50	100	1	0.01344
9:127140023:A:C	50	100	1	0.3401
9:127140730:G:C	50	98	1	0.1058
9:127140808:G:A	50	100	0.97	0.04557
9:127140851:C:G	50	100	1	0.02542
9:127140903:C:T	50	100	1	0.3388
9:127142478:T:A	50	100	1	0.01235
9:127142880:A:G	50	100	1	0.49
9:127143520:C:T	50	100	1	0.05792
9:127143991:G:A	49	100	1	0.3333
9:127144377:A:C	50	100	1	0.3382
9:127144615:G:A	50	100	1	0.1097
9:127145070:G:A	50	100	1	0.01235
9:127145955:T:C	50	100	1	0.3366
9:127146417:T:A	50	98	1	0.05428
9:127147471:T:G	50	100	1	0.1084
9:127147928:A:G	50	100	1	0.05065
9:127147991:T:C	50	98	1	0.1683
9:127148486:A:G	50	100	1	0.4673
9:127149429:C:G	50	100	1	0.4679
9:127150015:A:G	50	100	1	0.4679
9:127150227:C:T	50	100	1	0.1058
9:127151040:T:C	50	100	1	0.4677
9:127151049:T:G	50	100	0.99	0.01543
9:127151279:A:G	50	98	1	0.3489
9:127151318:C:A	50	100	1	0.3328
9:127151327:A:G	50	98	0.94	0.02505
9:127151427:A:C	50	100	1	0.01235
9:127151868:G:C	50	100	0.99	0.4679
9:127151984:C:T	50	100	1	0.1086
9:127152135:A:G	50	100	1	0.02269
9:127152904:C:T	50	100	1	0.333
9:127153352:C:A	50	100	1	0.492
9:127153856:T:C	50	100	1	0.06318
9:127154970:G:A	50	98	1	0.03214
9:127155545:G:A	50	100	1	0.1182
9:127155751:A:G	50	98	1	0.1086
9:127157782:G:A	50	98	1	0.1048
9:127157963:A:G	50	100	1	0.06645
9:127158184:G:A	50	100	1	0.469
9:127158565:C:T	50	100	1	0.04575
9:127159003:G:A	50	100	1	0.3324
9:127159704:G:A	50	100	1	0.3322
9:127159891:A:G	50	100	1	0.02723
9:127161307:T:C	50	100	1	0.01035
9:127161790:C:T	50	100	1	0.4717
9:127162373:C:T	50	100	1	0.02251
9:127162392:G:T	50	100	1	0.01053
9:127162474:G:T	50	100	1	0.3322
9:127162507:A:C	50	100	1	0.04611
9:127163055:G:C	50	100	0.99	0.01543
9:127164237:G:A	50	100	1	0.469
9:127164773:C:T	50	100	0.93	0.04648
9:127164912:A:G	50	100	1	0.04611
9:127165383:G:A	50	98	1	0.1598
9:127165549:A:G	50	98	1	0.3357
9:127165639:A:G	50	100	1	0.01235
9:127166321:A:C	50	100	1	0.02251
9:127166560:G:T	50	100	1	0.01344
9:127166841:A:G	50	100	0.99	0.4688
9:127166910:G:T	50	100	1	0.2954
9:127167262:C:T	50	100	1	0.1084
9:127167565:A:T	50	100	1	0.35
9:127167638:G:A	50	100	1	0.05901
9:127168613:A:G	50	98	0.99	0.3361
9:127169314:A:T	50	100	0.95	0.02269
9:127169695:G:A	50	100	0.99	0.4688
9:127170114:C:T	50	98	1	0.1051
9:127170737:C:A	50	100	0.99	0.468
9:127171045:G:A	50	100	1	0.3321
9:127171270:A:T	50	100	0.99	0.3324
9:127171588:G:A	50	98	1	0.1048
9:127171627:C:T	50	100	1	0.02796
9:127171762:A:T	50	100	0.86	0.02106
9:127172268:C:T	50	100	0.94	0.01797
9:127172431:G:A	50	100	0.94	0.02233
9:127172759:C:T	50	98	1	0.118
9:127172776:G:T	50	100	0.86	0.01216
9:127173172:T:C	50	100	1	0.01035
9:127173193:G:A	50	100	0.97	0.03377
9:127174082:G:A	50	100	0.98	0.4621
9:127175989:A:G	50	100	1	0.3008
9:127177627:C:T	50	98	0.99	0.4579
9:127178100:T:C	50	100	0.94	0.4664
9:127178137:T:G	50	100	0.98	0.1825
9:127178366:A:G	50	100	0.99	0.2092
9:127178778:C:A	50	100	1	0.1191
9:127178784:G:A	50	100	0.99	0.4555
9:127178860:T:C	50	100	1	0.4729
9:127179572:G:T	50	100	1	0.05265
9:127179573:C:T	50	100	1	0.05247
9:127180306:C:T	50	100	1	0.01053
9:127180637:C:T	50	100	1	0.06845
9:127181585:G:C	50	100	0.92	0.0207
9:127182091:A:G	50	100	1	0.4646
9:127182364:T:C	49	91.8	0.96	0.4621
9:127182372:C:T	48	91.7	0.8	0.06554
9:127182384:C:T	48	95.8	0.63	0.01071
9:127182393:C:G	50	100	0.99	0.01416
9:127182720:T:C	50	98	0.99	0.4007
9:127183568:A:G	50	98	0.98	0.2318
9:127183666:A:G	50	94	0.98	0.3889
9:127183768:G:A	50	100	0.99	0.01325
9:127184321:G:A	50	94	1	0.468
9:127184354:T:C	50	100	1	0.01162
9:127184463:T:C	50	98	1	0.4646
9:127184894:G:A	50	100	1	0.1282
9:127185018:G:A	50	100	0.99	0.01271
9:127185422:G:C	50	98	1	0.321
9:127186492:C:T	49	100	1	0.4099
9:127186559:A:G	50	100	1	0.06173
9:127186784:C:T	50	100	1	0.01126
9:127186859:G:T	50	100	1	0.01126
9:127187511:C:T	50	100	1	0.01126
9:127188237:G:A	50	100	1	0.4673
9:127188681:T:C	50	100	1	0.05991
9:127189011:A:C	49	100	0.98	0.02778
9:127189308:G:A	50	100	1	0.06627
9:127189770:A:G	50	100	0.99	0.4619
9:127189862:G:A	50	100	0.99	0.4611
9:127190786:A:C	50	100	1	0.01126
9:127191249:A:G	50	100	0.93	0.03377
9:127191690:G:T	50	96	0.82	0.01761
9:127191691:T:G	50	100	1	0.0158
9:127191737:A:G	50	100	0.97	0.1585
9:127191822:C:T	50	100	0.95	0.07335
9:127191944:G:A	50	98	0.98	0.4951
9:127191986:G:C	50	100	0.96	0.02869
9:127192055:T:C	50	96	0.98	0.2298
9:127192425:T:A	50	100	1	0.03377
9:127192582:G:A	50	96	0.98	0.4622
9:127192591:G:A	50	100	0.92	0.01235
9:127193312:G:T	50	100	0.99	0.2908
9:127193868:A:G	50	100	1	0.04448
9:127194429:T:G	50	100	0.98	0.05519
9:127195049:C:G	50	100	1	0.05483
9:127195869:A:G	50	100	1	0.05483
9:127196857:G:C	50	100	1	0.2493
9:127197027:C:A	50	100	1	0.08787
9:127197175:A:G	50	98	0.98	0.0492
9:127197832:G:A	50	100	1	0.3626
9:127197930:G:A	50	100	1	0.4735
9:127197977:G:A	50	100	1	0.01144
9:127198263:G:C	50	100	1	0.05447
9:127198722:G:A	50	100	1	0.3544
9:127198873:C:T	50	100	0.99	0.1318
9:127199108:C:T	50	100	1	0.06754
9:127199718:C:A	49	100	0.99	0.08751
9:127200021:C:T	50	100	1	0.02796
9:127200181:C:T	50	100	1	0.3562
9:127200821:C:T	49	100	1	0.01198
9:127201421:G:A	50	98	0.82	0.01035
9:127201558:A:C	50	100	0.98	0.02378
9:127201858:C:T	50	100	1	0.08007
9:127201931:G:A	50	98	0.93	0.04194
9:127203521:G:C	49	100	1	0.01307
9:127204410:A:G	50	100	1	0.1398
9:127204618:G:T	50	100	1	0.106
9:127205859:G:A	50	100	1	0.1412
9:127206970:G:A	50	100	0.99	0.02832
9:127207179:A:G	50	100	1	0.01144
9:127208160:A:C	50	100	1	0.1373
9:127208976:C:T	50	100	1	0.03377
9:127210623:G:T	50	100	1	0.08787
9:127211299:G:A	50	100	0.99	0.04793
9:127213271:T:C	50	100	0.99	0.02887
9:127213326:G:A	50	100	1	0.4898
9:127213988:A:G	50	100	1	0.1745
9:127214943:A:G	50	100	0.99	0.01416
9:127215286:A:G	50	100	1	0.1756
9:127215863:C:T	50	100	0.89	0.01198
9:127216202:T:C	50	100	1	0.01634
9:127216391:A:C	50	100	1	0.1817
9:127216766:G:C	50	100	0.99	0.02832
9:127217446:A:G	50	100	1	0.1806
9:127217479:G:A	50	100	1	0.2052
9:127217888:T:C	50	100	0.88	0.02342
9:127218506:A:T	50	100	1	0.1151
9:127220600:A:G	50	100	0.99	0.1369
9:127220886:C:A	50	100	0.99	0.02887
9:127221137:C:G	50	100	1	0.03322
9:127221828:G:A	50	100	0.99	0.1866
9:127222569:G:C	50	100	0.99	0.1471
9:127222829:G:A	50	100	1	0.1845
9:127223434:A:C	50	100	1	0.1605
9:127223717:C:T	50	100	0.82	0.02451
9:127224068:G:A	50	100	1	0.01834
9:127224200:A:T	50	100	1	0.1905
9:127224655:C:T	50	100	1	0.01344
9:127224689:G:A	50	100	1	0.01743
9:127225323:G:A	50	100	0.86	0.02033
9:127225521:G:C	50	100	1	0.02814
9:127226195:C:A	50	100	1	0.02578
9:127226197:G:A	50	100	0.99	0.1095
9:127226292:G:A	50	100	1	0.02869
9:127226655:C:T	50	100	1	0.1912
9:127228144:C:A	50	100	1	0.1901
9:127229063:A:T	50	100	1	0.02941
9:127229312:C:A	50	100	1	0.09132
9:127229511:T:G	50	100	1	0.1414
9:127229805:A:C	50	100	1	0.1999
9:127231056:T:A	38	76.3	0.92	0.116
9:127231058:T:A	43	76.7	0.79	0.04176
9:127231059:T:A	41	90.2	0.91	0.1017
9:127231061:T:A	43	93	0.87	0.05011
9:127231228:G:T	45	86.7	0.96	0.1534
9:127234084:C:T	50	100	1	0.1905
9:127234990:T:G	50	100	1	0.1905
9:127235163:T:A	50	100	0.98	0.0699
9:127235484:T:G	50	100	0.99	0.1988
9:127236538:C:T	50	100	1	0.1905
9:127238001:A:G	50	98	0.93	0.01816
9:127238059:A:T	50	100	1	0.1905
9:127238268:C:T	50	100	1	0.1908
9:127238304:C:T	50	100	1	0.02651
9:127238326:G:A	50	100	1	0.04557
9:127238687:C:G	50	100	1	0.1906
9:127239335:G:A	50	100	1	0.1905
9:127239347:A:C	50	100	1	0.1905
9:127239860:C:G	50	100	1	0.1905
9:127239910:C:T	50	100	1	0.1905
9:127239940:G:A	50	100	0.98	0.3911
9:127240351:G:A	50	100	1	0.1861
9:127241798:T:C	50	100	1	0.1905
9:127242195:T:G	50	100	1	0.1728
9:127244551:C:T	50	100	1	0.01561
9:127245370:G:T	50	100	1	0.01216
9:127245376:G:A	50	100	0.95	0.03032
9:127245402:C:T	50	100	1	0.04866
9:127246375:G:A	50	100	1	0.0256
9:127247697:A:G	50	100	1	0.01598
9:127248059:C:T	50	100	1	0.1906
9:127248153:G:A	50	100	1	0.09132
9:127248422:T:C	50	100	1	0.1908
9:127249773:C:T	50	98	1	0.158
9:127250335:A:G	50	100	0.92	0.01761
9:127250465:G:T	50	100	1	0.01561
9:127250466:C:T	50	100	1	0.01561
9:127250834:G:T	50	100	0.94	0.02052
9:127251022:T:G	50	100	0.99	0.3755
9:127251254:G:A	50	100	1	0.04829
9:127251512:T:C	50	100	0.98	0.06409
9:127251529:G:A	50	100	1	0.01725
9:127252111:G:A	50	100	1	0.09114
9:127252619:C:T	50	100	1	0.01561
9:127254535:G:A	50	100	0.99	0.3889
9:127254832:A:G	50	100	1	0.03686
9:127254977:T:G	50	100	0.91	0.02033
9:127255219:G:A	50	100	0.99	0.3889
9:127256944:T:C	50	100	1	0.02923
9:127257370:T:G	50	100	1	0.01017
9:127257739:G:T	50	100	1	0.0285
9:127258285:T:C	50	100	0.98	0.1814
9:127259088:G:A	50	100	0.99	0.0915
9:127259108:G:A	50	100	0.99	0.1378
9:127259293:A:G	50	100	1	0.1378
9:127259390:C:T	50	100	0.99	0.02197
9:127259982:A:G	50	98	1	0.0285
9:127260261:T:C	50	100	0.98	0.3878
9:127260488:A:G	50	100	1	0.0463
9:127261313:T:C	50	100	1	0.02415
9:127262144:G:T	50	98	1	0.04321
9:127262320:G:A	50	98	1	0.0285
9:127262600:A:G	50	100	0.96	0.03504
9:127262802:G:A	50	98	1	0.0285
9:127263077:A:G	50	98	1	0.04884
9:127263293:C:T	50	100	1	0.01307
9:127264130:T:C	50	100	1	0.0915
9:127265817:C:A	50	100	1	0.01017
9:127265873:G:A	50	100	0.84	0.0187
9:127266128:C:T	50	100	1	0.3894
9:127267155:A:T	50	100	0.92	0.03922
9:127267233:G:A	50	100	1	0.01017
9:127267721:T:C	50	100	1	0.03903
9:127267948:T:C	50	100	1	0.03903
9:127269570:A:C	50	98	1	0.0443
9:127270321:T:A	50	100	1	0.01543
9:127270402:C:T	50	100	1	0.01434
9:127270665:G:C	50	100	1	0.1895
9:127270678:C:T	50	100	1	0.0886
9:127271162:C:T	50	96	0.97	0.10780000000000001
9:127271203:G:T	50	98	0.98	0.1737
9:127271268:A:G	50	100	0.93	0.03849
9:127271936:A:G	50	96	0.94	0.03595
9:127271996:A:G	50	98	0.93	0.03595
9:127272499:T:G	50	100	0.98	0.4826
9:127272500:T:A	50	100	0.97	0.4822
9:127272501:T:G	50	100	0.98	0.4828
9:127272684:G:A	50	100	0.99	0.01561
9:127272768:A:C	50	100	0.99	0.1977
9:127273771:C:G	50	100	0.95	0.01325
9:127273826:G:C	50	100	1	0.01471
9:127273883:C:T	50	100	0.96	0.1015
9:127274090:A:G	50	98	1	0.02869
9:127274447:G:C	50	98	1	0.03849
9:127274603:C:A	49	100	1	0.01053
9:127275126:A:G	50	100	0.97	0.0285
9:127275834:G:A	50	100	0.96	0.04611
9:127277049:A:G	50	100	1	0.02578
9:127277127:T:C	50	98	0.98	0.06881
9:127277254:A:C	50	100	0.98	0.03885
9:127277949:G:C	50	100	1	0.03395
9:127278772:C:T	50	100	1	0.07353
9:127279568:T:C	50	100	1	0.04394
9:127280090:G:A	50	100	0.97	0.03486
9:127281113:G:C	50	100	1	0.02887
9:127281224:A:G	50	100	0.99	0.1972
9:127282141:A:C	50	100	1	0.01344
9:127283581:G:T	50	100	1	0.02832
9:127284029:A:G	50	100	1	0.03341
9:127284100:C:T	50	100	0.98	0.09913
9:127284437:T:G	50	100	1	0.02796
9:127285400:G:A	50	100	1	0.1944
9:127285631:T:C	50	100	1	0.161
9:127286531:G:A	50	100	1	0.08805
9:127286598:C:A	50	100	1	0.03885
9:127286600:T:G	50	100	1	0.03885
9:127286829:T:C	50	100	0.93	0.01307
9:127286855:G:A	50	100	0.93	0.01307
9:127288121:T:C	50	100	0.94	0.02578
9:127288192:G:A	50	100	0.99	0.1959
9:127288916:T:C	50	100	0.98	0.09749
9:127289161:G:C	50	100	0.94	0.01398
9:127290335:G:A	50	100	0.99	0.1596
9:127290826:T:C	50	100	0.98	0.4873
9:127291772:C:T	49	100	0.94	0.02578
9:127292667:C:T	50	100	1	0.1496
9:127293506:G:T	50	100	1	0.1491
9:127293565:A:T	50	100	1	0.03068
9:127294139:G:A	50	100	0.93	0.01325
9:127294564:C:T	50	98	1	0.1901
9:127294995:T:C	50	100	1	0.01543
9:127295587:A:G	50	100	1	0.09749
9:127295716:A:C	50	100	1	0.1198
9:127295847:A:G	50	100	1	0.04158
9:127296300:G:T	50	100	1	0.1491
9:127296633:A:C	50	100	1	0.2923
9:127297045:C:A	50	100	1	0.1204
9:127297160:G:A	50	100	1	0.08551
9:127297261:T:C	50	100	1	0.1204
9:127297372:C:G	50	100	1	0.1204
9:127297675:A:T	50	100	1	0.1207
9:127298047:C:T	50	100	0.96	0.06863
9:127298101:A:T	50	100	1	0.1209
9:127298187:G:T	50	100	1	0.1207
9:127298423:T:C	50	100	1	0.1207
9:127298496:A:G	50	100	1	0.1209
9:127298597:T:C	50	100	1	0.06336
9:127298616:T:G	50	100	1	0.1458
9:127298775:A:G	50	98	0.92	0.1914
9:127299102:G:A	50	100	0.93	0.01398
9:127300100:A:G	50	100	1	0.15
9:127300265:T:A	50	100	0.94	0.02578
9:127300318:G:C	50	100	1	0.1892
9:127301603:A:T	50	100	1	0.1498
9:127301971:C:T	50	94	1	0.09749
9:127302141:C:A	50	100	1	0.1492
9:127302189:G:A	50	100	1	0.15
9:127302357:C:T	50	100	1	0.1492
9:127302644:A:T	50	100	1	0.3849
9:127302693:G:T	50	100	1	0.3847
9:127302926:T:C	50	98	1	0.1489
9:127304925:A:G	50	100	1	0.1563
9:127305443:G:A	50	100	0.93	0.01307
9:127306206:G:A	50	100	1	0.3842
9:127306227:A:G	50	100	1	0.114
9:127306366:C:T	50	100	1	0.02669
9:127307407:G:A	50	100	1	0.114
9:127308293:T:C	50	100	1	0.1556
9:127308891:G:T	50	100	1	0.02651
9:127309151:G:A	49	100	0.93	0.01997
9:127309280:T:C	50	100	0.97	0.03286
9:127309467:C:T	50	100	1	0.08569
9:127309965:C:T	50	98	0.97	0.3629
9:127310173:G:A	50	100	1	0.08569
9:127310530:C:G	50	100	1	0.09749
9:127310727:T:C	50	100	1	0.08551
9:127311124:C:T	50	100	1	0.2573
9:127311151:T:C	50	100	0.93	0.01325
9:127311247:C:G	50	100	1	0.08551
9:127311467:C:T	50	100	1	0.08588
9:127311543:G:A	50	100	0.94	0.02542
9:127312316:C:G	50	100	1	0.02651
9:127312542:T:G	50	100	1	0.1142
9:127312981:G:A	50	100	0.94	0.02542
9:127313159:A:G	50	100	1	0.1142
9:127313393:C:T	50	100	0.98	0.4897
9:127313692:T:C	50	100	1	0.04139
9:127313755:G:T	50	100	1	0.1142
9:127313794:C:A	50	100	1	0.1144
9:127313880:T:C	50	100	1	0.1142
9:127314251:A:G	50	100	1	0.02959
9:127314733:C:G	50	100	1	0.1135
9:127316323:C:T	50	98	0.93	0.01489
9:127316365:G:T	50	100	1	0.02796
9:127316965:G:A	50	100	1	0.08097
9:127317463:G:A	50	100	1	0.08551
9:127317827:C:G	50	100	0.94	0.02542
9:127317952:G:A	50	100	1	0.08551
9:127318282:C:T	50	100	1	0.08569
9:127318653:C:G	50	100	0.94	0.02578
9:127319175:C:T	50	100	1	0.08551
9:127319223:G:A	50	100	0.98	0.0984
9:127320451:T:G	50	100	0.99	0.3538
9:127320593:A:C	50	100	1	0.156
9:127320861:T:G	50	100	1	0.155
9:127321197:G:A	50	100	1	0.1142
9:127322067:C:G	50	100	1	0.02887
9:127322283:C:G	50	100	1	0.01017
9:127322668:G:C	50	100	0.99	0.2193
9:127323456:G:A	50	100	1	0.0846
9:127323598:T:C	50	100	0.98	0.1215
9:127323635:A:G	50	100	1	0.114
9:127324407:T:C	50	100	1	0.08442
9:127324491:A:T	50	100	1	0.08442
9:127325018:G:T	50	100	1	0.01017
9:127325229:C:T	50	100	1	0.0846
9:127325371:T:C	50	100	1	0.0846
9:127325916:A:G	50	100	1	0.01017
9:127326327:C:G	50	100	1	0.01017
9:127326857:A:G	50	98	1	0.1182
9:127327000:T:C	50	100	1	0.02669
9:127327044:C:T	50	100	1	0.03577
9:127327213:G:A	50	100	0.93	0.02215
9:127327363:G:A	50	100	0.95	0.04793
9:127327368:G:A	50	100	0.99	0.0886
9:127327504:C:T	50	100	0.99	0.08878
9:127327925:G:A	50	100	1	0.01017
9:127328502:A:G	50	100	0.94	0.0285
9:127328647:A:C	50	100	0.92	0.09586
9:127328666:A:G	50	100	1	0.01089
9:127328770:A:G	50	100	0.91	0.09041
9:127328807:T:C	50	100	0.9	0.09041
9:127329042:C:T	50	100	0.98	0.01961
9:127329459:A:G	49	95.9	0.93	0.1011
9:127329598:G:A	50	98	0.94	0.04212
9:127329763:G:A	50	96	0.96	0.04793
9:127330706:G:A	50	100	0.85	0.01126
9:127330720:G:C	50	100	0.98	0.2482
9:127330945:A:T	50	100	0.94	0.01471
9:127331206:T:C	50	100	0.98	0.2222
9:127331269:G:C	50	100	0.99	0.2496
9:127331431:T:G	50	98	0.99	0.0463
9:127331625:C:T	50	100	0.96	0.4973
9:127331627:A:G	50	100	0.91	0.01307
9:127331916:G:T	50	100	0.99	0.3422
9:127332020:G:T	50	100	0.93	0.01707
9:127332247:T:G	50	100	0.98	0.1284
9:127332917:A:G	50	100	0.96	0.01707
9:127333969:A:G	50	100	1	0.4737
9:127333974:C:T	50	100	1	0.4724
9:127334065:T:A	50	100	1	0.335
9:127334099:G:C	50	100	0.99	0.3419
9:127335412:C:T	50	100	1	0.01089
9:127335441:T:C	50	100	1	0.01089
9:127335563:A:G	50	100	1	0.4871
9:127335864:A:C	50	100	1	0.01089
9:127335868:A:G	50	100	1	0.01089
9:127336130:G:A	50	100	1	0.05211
9:127336280:T:C	50	100	1	0.01107
9:127336800:G:A	50	100	1	0.01089
9:127337002:G:T	50	100	0.99	0.1002
9:127338026:G:A	50	100	0.98	0.1939
9:127339113:C:T	50	100	0.94	0.01561
9:127339124:C:T	49	100	0.99	0.09858
9:127339144:A:G	50	98	0.94	0.4194
9:127340183:C:T	50	100	1	0.01089
9:127340347:G:A	50	98	1	0.0167
9:127340660:T:G	50	100	1	0.1291
9:127340725:G:A	50	100	1	0.01253
9:127341524:A:G	50	100	1	0.01235
9:127342008:G:A	50	100	1	0.01271
9:127342195:C:A	50	100	1	0.01107
9:127342843:G:A	50	100	1	0.09858
9:127342897:T:C	49	100	0.98	0.08896
9:127343218:G:C	50	100	1	0.01107
9:127343339:G:A	50	100	0.99	0.1011
9:127343553:G:T	50	100	1	0.01089
9:127343787:A:G	50	100	1	0.1245
9:127344499:C:T	50	100	1	0.342
9:127345052:G:A	50	100	1	0.01107
9:127345685:A:G	50	100	1	0.3248
9:127345894:A:G	50	100	1	0.1031
9:127346159:A:G	50	100	1	0.2101
9:127347000:A:G	50	100	0.96	0.01489
9:127347083:A:G	50	100	0.98	0.1943
9:127347467:T:C	50	100	1	0.3241
9:127347640:T:C	50	100	1	0.01107
9:127347731:A:G	50	100	1	0.01089
9:127348132:C:T	50	100	0.98	0.3963
9:127348293:C:G	50	100	0.99	0.1937
9:127348436:G:A	50	100	0.99	0.2121
9:127349418:A:T	50	98	0.99	0.4804
9:127349799:T:C	50	100	1	0.01089
9:127349952:T:C	50	100	1	0.3239
9:127350297:G:A	50	100	1	0.01089
9:127350879:G:A	50	100	1	0.02342
9:127350921:A:G	50	100	0.91	0.01089
9:127350958:G:A	50	100	1	0.01107
9:127351277:G:A	50	100	0.98	0.02524
9:127351329:G:A	50	100	1	0.0984
9:127351492:G:T	50	98	1	0.02887
9:127351916:A:G	50	100	1	0.01107
9:127352085:C:T	50	100	0.99	0.2137
9:127353314:C:T	50	100	0.99	0.4497
9:127353581:C:T	50	100	0.62	0.01107
9:127353959:C:T	50	100	0.93	0.01434
9:127354079:A:G	50	98	1	0.1427
9:127354132:G:T	50	100	0.98	0.2093
9:127354724:G:A	50	100	1	0.01725
9:127355582:C:A	50	100	0.99	0.2101
9:127355784:A:G	50	100	0.99	0.04611
9:127355862:A:T	50	100	1	0.1703
9:127356032:A:G	50	100	1	0.1124
9:127356303:C:A	50	100	0.99	0.3373
9:127356337:G:A	50	100	1	0.0325
9:127356989:G:A	50	100	0.99	0.02179
9:127357047:C:T	50	100	1	0.03667
9:127357077:C:G	50	100	1	0.03232
9:127357525:G:C	50	100	1	0.01089
9:127357946:T:C	50	98	1	0.1028
9:127358010:G:C	50	100	0.98	0.05138
9:127358011:G:A	50	100	0.98	0.05138
9:127358228:G:A	50	100	0.99	0.2507
9:127358276:G:C	50	100	0.98	0.01325
9:127358436:G:A	50	100	1	0.01089
9:127358997:T:C	50	100	1	0.0748
9:127359958:C:G	50	100	1	0.05864
9:127360018:T:A	50	100	1	0.01162
9:127360395:C:G	50	100	0.98	0.03885
9:127360410:T:C	50	100	0.98	0.03885
9:127360419:C:T	50	100	0.99	0.3016
9:127360438:G:A	50	100	1	0.4653
9:127360444:G:C	50	100	1	0.2378
9:127360509:T:A	50	100	1	0.3404
9:127360738:A:G	50	100	1	0.3402
9:127360901:G:C	50	100	0.88	0.03885
9:127360970:A:G	50	100	0.99	0.3399
9:127361146:A:G	50	100	0.99	0.4541
9:127361386:C:T	50	100	0.99	0.04158
9:127361465:A:C	50	100	1	0.4541
9:127361885:C:T	50	100	1	0.01416
9:127362235:A:C	50	100	0.99	0.1414
9:127362266:A:G	50	100	1	0.01416
9:127362287:C:T	50	100	0.98	0.03885
9:127362348:A:G	50	100	1	0.01416
9:127362672:T:C	50	98	1	0.4348
9:127362905:G:A	50	100	1	0.2104
9:127363163:A:G	50	98	1	0.4381
9:127363684:T:C	50	100	1	0.4352
9:127363838:G:A	50	100	1	0.03268
9:127363967:G:T	50	100	1	0.4317
9:127364209:G:T	50	100	0.89	0.03322
9:127365172:G:A	50	100	1	0.01452
9:127365777:T:C	50	98	1	0.1278
9:127365858:G:A	50	100	1	0.1011
9:127366023:T:C	50	100	1	0.2102
9:127367164:C:T	50	100	1	0.112
9:127367204:C:T	50	100	1	0.01107
9:127367322:T:C	50	100	1	0.4334
9:127367398:C:T	50	100	1	0.4332
9:127367528:A:T	50	100	0.98	0.1456
9:127367728:C:T	50	100	0.99	0.2876
9:127368323:T:G	50	100	1	0.03322
9:127368543:C:G	50	100	1	0.01652
9:127368610:C:T	50	98	1	0.01307
9:127368910:G:T	50	100	1	0.08188
9:127368941:A:G	50	100	1	0.01089
9:127369187:G:T	50	100	1	0.0866
9:127369188:A:T	50	100	1	0.0866
9:127369243:T:C	50	100	0.98	0.02124
9:127369247:G:A	50	100	0.96	0.01543
9:127369258:G:A	50	100	1	0.01416
9:127369338:G:A	50	100	1	0.1009
9:127369394:G:T	50	100	1	0.0207
9:127369887:G:A	50	100	0.98	0.02142
9:127369945:A:G	50	100	0.98	0.02142
9:127370113:A:G	50	100	1	0.266
9:127370267:A:G	50	100	0.99	0.2649
9:127370591:C:A	50	100	1	0.02288
9:127370683:C:T	50	100	1	0.01162
9:127370823:G:A	50	100	1	0.01107
9:127371006:C:T	50	100	1	0.01652
9:127371018:C:T	50	100	1	0.2402
9:127371044:G:A	50	100	0.99	0.08152
9:127371340:T:C	50	100	0.96	0.01797
9:127371477:T:C	50	100	1	0.3989
9:127372772:C:A	50	100	1	0.3992
9:127373492:C:T	50	100	0.99	0.01525
9:127373612:C:T	50	98	1	0.01543
9:127373792:T:G	50	100	1	0.03994
9:127373856:A:G	50	100	1	0.2656
9:127374158:A:G	50	100	1	0.03994
9:127374216:A:C	50	100	1	0.01561
9:127374233:G:A	50	100	1	0.211
9:127374476:T:C	50	100	1	0.4081
9:127374902:A:G	50	100	0.89	0.01126
9:127374923:A:C	50	100	1	0.03286
9:127374926:C:A	47	97.9	0.97	0.01725
9:127374952:C:T	50	100	0.98	0.01707
9:127375625:C:T	50	100	0.99	0.2645
9:127376312:G:A	50	100	1	0.01761
9:127376344:G:A	49	100	0.98	0.0305
9:127376479:G:A	50	98	0.99	0.3771
9:127376508:G:A	50	98	1	0.2416
9:127376784:C:T	50	100	1	0.4366
9:127376855:C:T	50	100	0.97	0.0236
9:127377398:A:C	50	100	1	0.01107
9:127377486:T:C	50	100	1	0.04031
9:127377750:T:C	50	100	1	0.02179
9:127377899:G:C	50	100	1	0.01688
9:127378113:T:C	50	100	1	0.4179
9:127378524:T:C	50	100	1	0.138
9:127378762:A:T	50	100	0.92	0.01707
9:127379074:G:A	50	100	1	0.2108
9:127379918:A:C	50	100	1	0.01107
9:127379932:C:T	50	100	1	0.0216
9:127380475:C:T	50	100	1	0.01416
9:127380834:A:G	50	100	0.95	0.05338
9:127381795:C:T	50	96	0.87	0.1129
9:127381798:A:G	50	98	0.97	0.02596
9:127381903:C:A	50	100	1	0.1129
9:127382154:G:C	50	100	1	0.02814
9:127382309:A:T	50	100	1	0.02796
9:127382621:A:T	50	100	1	0.423
9:127383345:G:A	50	100	1	0.1394
9:127384690:G:A	50	100	1	0.02124
9:127385327:G:A	50	100	1	0.2331
9:127385419:G:A	50	100	1	0.07498
9:127385700:A:G	50	100	0.99	0.08951
9:127385739:C:T	50	100	0.99	0.08932
9:127386085:A:G	50	98	0.99	0.01398
9:127386198:T:C	50	100	1	0.02578
9:127386335:C:T	50	100	0.99	0.08914
9:127386461:G:A	50	100	1	0.2358
9:127387124:G:A	50	98	1	0.3771
9:127387371:T:C	50	100	1	0.01325
9:127387392:G:A	50	100	0.99	0.02197
9:127387481:C:G	50	100	1	0.4228
9:127388651:G:A	50	100	1	0.02778
9:127388753:C:G	50	100	0.99	0.1138
9:127389305:T:C	50	100	1	0.2093
9:127390147:A:T	50	100	0.99	0.2077
9:127390243:T:C	50	100	0.98	0.2656
9:127391058:G:A	50	100	1	0.02669
9:127391470:C:T	50	100	1	0.01126
9:127391535:T:A	44	90.9	0.85	0.09768
9:127391537:T:A	44	97.7	0.82	0.02324
9:127392418:G:A	50	100	1	0.02415
9:127392825:C:T	50	100	1	0.02741
9:127392978:T:G	50	100	1	0.425
9:127393052:A:G	50	100	1	0.4254
9:127393824:A:T	50	100	1	0.02996
9:127394069:A:G	50	100	0.99	0.2424
9:127394610:A:G	50	100	1	0.01507
9:127394858:A:C	50	100	1	0.2653
9:127395498:G:C	50	100	1	0.2095
9:127395655:A:G	50	100	0.99	0.1146
9:127396278:G:T	50	100	0.82	0.01616
9:127396413:G:T	50	100	1	0.02687
9:127396536:G:A	50	100	1	0.2092
9:127396754:G:A	50	100	1	0.02269
9:127396780:C:G	50	100	0.99	0.1391
9:127397054:T:G	50	100	1	0.238
9:127397656:A:T	50	100	0.98	0.03686
9:127397745:T:A	50	100	0.96	0.01598
9:127398191:G:A	50	100	1	0.02832
9:127398490:G:A	50	100	1	0.2077
9:127399371:G:A	50	96	0.99	0.2346
9:127399734:A:G	50	100	0.99	0.03667
9:127399951:C:G	50	100	1	0.02397
9:127401674:A:T	50	98	0.95	0.3902
9:127402257:C:T	50	96	0.98	0.01452
9:127402539:T:C	50	98	0.95	0.2665
9:127403567:C:T	50	100	0.84	0.01271
9:127403694:T:C	50	98	0.99	0.0679
9:127403716:C:T	50	100	0.96	0.1814
9:127404103:C:G	50	100	0.97	0.06391
9:127404104:G:T	50	98	0.99	0.3014
9:127404578:T:C	50	100	0.99	0.374
9:127404678:T:C	50	100	0.99	0.3709
9:127404782:C:T	50	100	0.83	0.01325
9:127405059:C:T	50	100	1	0.2685
9:127405111:C:T	50	100	1	0.2687
9:127405290:T:C	50	100	1	0.2687
9:127405766:T:C	50	100	0.9	0.01053
9:127406047:C:T	50	100	1	0.2674
9:127406080:G:A	50	100	0.93	0.03885
9:127406372:C:G	50	100	1	0.2691
9:127406561:G:A	50	100	0.99	0.4237
9:127406588:G:A	50	100	0.99	0.2869
9:127406594:C:T	50	100	1	0.2691
9:127406877:T:C	50	98	0.92	0.1091
9:127407022:G:A	50	100	1	0.2691
9:127407368:C:T	50	100	0.98	0.04375
9:127407595:A:G	50	100	1	0.2689
9:127407721:A:T	50	100	1	0.2691
9:127407879:C:A	50	90	0.98	0.3095
9:127408032:T:G	50	100	1	0.2691
9:127408527:G:A	50	100	1	0.2691
9:127408552:G:A	50	98	1	0.2692
9:127408670:G:A	50	100	1	0.0138
9:127408671:T:C	50	100	1	0.2691
9:127408828:G:A	50	100	0.98	0.02324
9:127409776:T:C	50	100	1	0.2692
9:127410040:A:T	49	100	1	0.4463
9:127410190:C:T	50	100	1	0.2691
9:127410206:G:A	50	100	1	0.2841
9:127410208:T:A	50	100	0.99	0.03885
9:127410576:C:T	50	100	0.98	0.0305
9:127410707:T:A	50	100	0.98	0.1026
9:127410945:T:C	50	100	1	0.284
9:127410974:A:G	50	100	1	0.3722
9:127411041:T:C	50	100	1	0.284
9:127411083:A:G	50	98	1	0.3626
9:127411172:G:A	50	100	1	0.2687
9:127411687:T:G	48	75	0.9	0.3829
9:127412165:G:C	50	100	1	0.2838
9:127412817:G:A	50	100	0.99	0.3119
9:127412984:G:A	50	100	1	0.284
9:127413191:G:A	50	100	1	0.3624
9:127413654:C:T	50	100	1	0.2691
9:127413877:C:T	50	100	0.96	0.0276
9:127414045:T:C	50	94	0.96	0.1385
9:127414052:C:A	50	94	0.97	0.2282
9:127414096:G:A	49	98	0.84	0.01616
9:127414147:C:T	50	100	0.98	0.03958
9:127414290:G:A	50	96	0.95	0.1066
9:127415956:C:T	50	100	0.98	0.01616
9:127416633:T:C	50	100	1	0.3929
9:127417033:G:A	50	100	1	0.02233
9:127417529:A:G	50	100	0.99	0.3589
9:127418125:A:G	50	100	1	0.3123
9:127418474:C:T	50	100	0.98	0.01634
9:127418790:C:T	50	98	0.98	0.2634
9:127418870:G:A	50	100	0.97	0.02215
9:127418944:C:G	50	98	0.98	0.3671
9:127419109:G:A	50	100	0.99	0.0512
9:127419333:C:A	50	100	0.98	0.02015
9:127420478:A:T	43	79.1	0.78	0.1779
9:127420480:T:A	42	97.6	0.84	0.01434
9:127420496:C:T	44	81.8	0.84	0.3139
9:127420516:T:C	45	100	0.89	0.04357
9:127420814:C:T	44	100	0.98	0.02324
9:127421198:G:A	45	100	0.82	0.02415
9:127422296:G:A	45	100	0.84	0.01253
9:127423786:C:T	35	88.6	0.92	0.08406
9:127424560:T:C	50	100	1	0.01507
9:127425194:G:C	50	98	1	0.4089
9:127425587:T:G	50	100	1	0.2983
9:127425750:G:C	50	98	0.99	0.02614
9:127425831:G:T	50	100	1	0.01434
9:127425844:C:T	50	100	1	0.02288
9:127426397:G:A	50	98	1	0.3934
9:127426517:G:A	50	98	1	0.3135
9:127426982:A:G	50	100	1	0.02923
9:127427215:C:T	50	100	0.97	0.01053
9:127427529:C:G	50	100	1	0.02923
9:127427881:T:G	50	100	1	0.02923
9:127428531:T:A	50	100	1	0.3706
9:127428907:C:T	50	100	1	0.3706
9:127429328:T:A	50	100	1	0.05156
9:127429687:T:C	50	100	0.99	0.01616
9:127429876:T:A	50	100	0.99	0.01616
9:127430288:C:T	50	100	0.9	0.05973
9:127430486:A:G	50	100	1	0.366
9:127431349:C:G	50	100	1	0.2912
9:127431446:T:A	50	100	1	0.3662
9:127432208:C:T	50	98	1	0.3664
9:127432216:C:T	50	98	1	0.394
9:127432257:G:C	50	96	1	0.3667
9:127433954:G:T	50	100	1	0.3715
9:127434258:C:T	50	100	1	0.3666
9:127434528:G:A	50	100	1	0.3664
9:127434906:T:C	50	100	1	0.3715
9:127434946:G:A	50	100	1	0.3148
9:127435135:A:G	50	100	1	0.3666
9:127435802:T:C	50	100	1	0.02959
9:127435821:A:G	50	100	1	0.3713
9:127436063:G:A	50	100	1	0.372
9:127436587:C:T	50	100	1	0.3943
9:127437091:A:G	50	100	1	0.3718
9:127437157:A:G	50	100	1	0.01107
9:127437267:G:T	50	100	1	0.2908
9:127437268:C:T	50	100	1	0.2908
9:127437397:T:C	50	100	0.85	0.04285
9:127437579:G:A	50	100	1	0.0216
9:127438154:C:A	50	100	1	0.372
9:127438171:G:A	50	100	1	0.3667
9:127438262:C:T	49	100	1	0.0216
9:127438298:C:T	50	100	1	0.3146
9:127438492:C:T	50	100	1	0.02923
9:127438518:T:C	50	100	1	0.05047
9:127438629:G:A	50	100	0.93	0.02197
9:127438828:T:C	50	100	0.99	0.2981
9:127438927:C:T	50	100	1	0.2983
9:127438986:T:C	50	100	1	0.3718
9:127439246:G:A	50	98	1	0.3724
9:127439352:A:G	50	100	1	0.0216
9:127439399:A:G	50	100	1	0.3667
9:127439637:C:G	50	100	1	0.02197
9:127439662:C:T	50	100	1	0.3152
9:127439810:G:A	50	100	1	0.3718
9:127440023:C:T	50	100	1	0.2983
9:127440317:T:C	50	100	1	0.372
9:127440628:G:A	50	100	1	0.3733
9:127440696:C:T	50	100	0.94	0.02215
9:127440870:C:T	50	100	1	0.05047
9:127441495:C:A	50	100	1	0.01416
9:127441561:G:C	50	100	1	0.3718
9:127441773:G:A	50	100	1	0.05047
9:127441801:C:T	50	96	0.92	0.1015
9:127442082:A:G	50	100	0.94	0.0276
9:127442115:A:G	49	100	1	0.2983
9:127442497:T:G	50	100	1	0.3938
9:127442778:A:G	49	100	1	0.03922
9:127443238:C:T	50	100	1	0.3145
9:127443417:A:G	50	100	1	0.05065
9:127443855:C:T	50	100	1	0.2981
9:127444237:C:T	50	100	1	0.02977
9:127444483:C:T	50	100	1	0.3146
9:127446097:T:G	50	100	1	0.3658
9:127446579:G:C	50	100	1	0.01616
9:127446645:T:C	50	100	1	0.3709
9:127446799:C:T	50	100	1	0.2916
9:127447358:T:C	50	100	1	0.3148
9:127447421:A:C	50	100	1	0.315
9:127447832:T:C	50	100	1	0.3564
9:127448667:A:G	50	100	1	0.3932
9:127450158:A:G	49	100	0.95	0.02179
9:127450597:T:A	50	98	1	0.3718
9:127450831:G:C	50	100	1	0.3971
9:127451019:A:G	50	100	0.99	0.3656
9:127451143:T:C	50	100	1	0.3027
9:127451229:A:G	50	100	0.99	0.3656
9:127452529:G:T	50	100	1	0.01616
9:127452970:C:T	50	100	0.99	0.3159
9:127453000:G:A	50	100	0.99	0.3713
9:127453841:G:T	50	100	0.99	0.3159
9:127454070:C:T	44	79.5	0.81	0.1992
9:127454071:C:T	44	79.5	0.82	0.1921
9:127454672:G:T	50	100	0.99	0.3154
9:127454771:C:G	50	100	0.99	0.2934
9:127454968:A:C	50	100	1	0.05592
9:127455182:C:T	50	100	1	0.01598
9:127456093:G:T	50	100	1	0.3128
9:127456523:G:A	50	100	1	0.04394
9:127456766:C:T	50	100	1	0.05628
9:127456878:A:T	50	100	1	0.02941
9:127457390:C:T	50	98	1	0.3715
9:127457444:G:A	50	100	1	0.0158
9:127457464:T:C	50	98	1	0.3662
9:127457711:G:C	50	96	0.97	0.3647
9:127457857:C:T	50	100	0.98	0.05846
9:127457932:A:G	50	98	0.91	0.04484
9:127458205:A:T	50	100	1	0.02106
9:127458359:G:A	50	96	0.99	0.05556
9:127458384:G:A	47	95.7	0.98	0.1082
9:127458394:C:A	46	84.8	0.98	0.3834
9:127458399:C:A	46	89.1	0.98	0.3675
9:127458401:A:C	47	100	1	0.01126
9:127458404:C:A	47	97.9	0.94	0.0679
9:127458417:A:C	44	81.8	0.98	0.3798
9:127458419:C:A	45	88.9	0.98	0.3782
9:127458439:G:A	50	98	1	0.07698
9:127458600:A:T	50	100	0.98	0.3157
9:127458677:G:A	50	100	0.99	0.3666
9:127459109:T:C	50	100	0.99	0.3716
9:127459253:G:A	50	100	0.99	0.3128
9:127459419:T:A	50	100	1	0.3716
9:127460173:A:G	50	100	1	0.3725
9:127460544:C:A	50	100	0.94	0.0216
9:127460904:G:A	48	100	0.94	0.0216
9:127461475:G:A	50	98	0.98	0.1471
9:127462506:G:C	50	100	0.98	0.02941
9:127462648:A:G	50	100	1	0.3658
9:127462949:A:G	50	100	1	0.01489
9:127463148:G:A	50	100	0.96	0.01017
9:127464630:T:C	50	100	1	0.3658
9:127464800:T:A	50	100	1	0.3431
9:127466005:T:C	50	100	0.99	0.02905
9:127466165:C:T	49	100	1	0.3666
9:127466216:A:G	50	100	1	0.3435
9:127466232:T:C	50	100	1	0.3658
9:127466290:C:G	50	100	1	0.3666
9:127466951:C:T	50	100	1	0.01126
9:127466983:A:G	50	100	1	0.3435
9:127467127:T:C	50	100	0.99	0.05011
9:127467285:C:A	50	100	1	0.3215
9:127467373:A:G	50	100	1	0.3655
9:127468235:A:G	50	100	0.98	0.366
9:127468432:G:A	50	100	1	0.02052
9:127468834:A:C	33	84.8	0.79	0.09786
9:127469138:A:G	50	100	1	0.3651
9:127469435:A:G	50	100	0.99	0.01598
9:127469593:C:T	50	100	1	0.03032
9:127470144:T:C	50	100	1	0.0512
9:127470611:T:A	50	100	1	0.2896
9:127470630:G:C	50	100	1	0.2896
9:127470963:C:G	50	100	1	0.05156
9:127471677:C:T	50	100	1	0.311
9:127471875:G:C	50	100	1	0.3515
9:127472252:G:A	50	100	1	0.05174
9:127472317:G:A	50	98	1	0.3179
9:127472355:A:G	50	100	1	0.3177
9:127472368:A:G	50	100	1	0.3395
9:127472442:G:A	50	96	0.96	0.01325
9:127472632:C:G	50	100	0.95	0.02633
9:127472774:G:A	50	100	1	0.3321
9:127473505:C:T	50	100	1	0.02923
9:127473964:G:A	50	100	1	0.3181
9:127474310:C:G	50	98	1	0.3228
9:127474789:G:A	50	100	1	0.02923
9:127475077:T:C	50	98	1	0.3061
9:127475342:T:G	50	100	1	0.05156
9:127475745:T:A	50	100	1	0.3391
9:127475843:T:C	50	98	1	0.3228
9:127475881:C:T	50	100	1	0.3214
9:127475912:G:A	50	98	1	0.1009
9:127476261:A:G	50	100	1	0.3399
9:127476366:C:G	50	100	1	0.3174
9:127476425:G:A	49	100	1	0.3319
9:127476680:T:C	50	100	1	0.05192
9:127477621:G:A	50	100	1	0.3181
9:127477770:G:A	50	100	1	0.05192
9:127477906:G:A	50	100	1	0.03522
9:127478040:A:G	50	100	0.98	0.236
9:127478687:A:C	50	100	1	0.05138
9:127478701:A:G	50	100	1	0.2351
9:127479043:G:T	50	100	1	0.01471
9:127479543:T:C	50	100	1	0.2355
9:127479598:A:G	50	100	0.98	0.03395
9:127479830:C:T	50	100	1	0.3181
9:127479887:A:G	50	100	1	0.234
9:127481567:G:A	49	100	1	0.323
9:127481976:A:T	50	100	1	0.339
9:127483266:G:C	50	100	1	0.323
9:127483508:G:T	50	100	1	0.3188
9:127484222:C:T	50	98	1	0.3375
9:127484285:C:T	50	100	1	0.1761
9:127484381:T:C	50	98	1	0.2347
9:127484810:C:T	49	98	1	0.2952
9:127484885:G:A	50	100	0.98	0.0305
9:127485076:G:T	50	100	1	0.2958
9:127485611:G:T	49	100	1	0.01471
9:127486087:T:A	50	100	1	0.3228
9:127486606:T:C	50	100	1	0.4225
9:127486865:C:T	50	100	1	0.3411
9:127488758:T:G	50	100	1	0.1391
9:127489233:G:A	50	100	0.99	0.3161
9:127489336:C:A	50	100	1	0.3315
9:127489410:G:A	50	100	1	0.03032
9:127489647:C:T	50	100	0.73	0.01107
9:127489971:G:C	50	100	1	0.1759
9:127490007:C:T	50	100	0.99	0.3313
9:127490028:T:A	50	100	1	0.3466
9:127490033:C:T	50	100	0.99	0.10780000000000001
9:127490584:G:A	50	100	1	0.01216
9:127491652:A:G	50	100	1	0.3237
9:127492108:G:A	50	100	1	0.05084
9:127493227:A:G	50	100	0.95	0.1378
9:127493289:C:T	50	100	1	0.3215
9:127493531:C:G	50	100	1	0.2351
9:127493948:G:A	50	100	1	0.03086
9:127494746:C:G	50	100	1	0.437
9:127494912:G:A	50	98	1	0.3177
9:127494926:G:A	50	100	1	0.3393
9:127495881:A:T	50	100	1	0.3235
9:127496515:C:T	50	100	0.99	0.02142
9:127496818:A:T	50	100	1	0.301
9:127497339:A:C	50	100	1	0.2371
9:127497551:C:A	50	100	1	0.03032
9:127498509:C:T	50	100	1	0.3204
9:127498650:T:C	50	100	1	0.02923
9:127498806:C:T	50	100	1	0.2972
9:127498834:G:A	50	100	1	0.03032
9:127499539:T:A	49	85.7	0.72	0.09695
9:127499541:T:A	50	96	0.96	0.3415
9:127499797:A:G	50	98	0.99	0.3457
9:127500155:G:T	50	98	0.99	0.3221
9:127500318:G:A	49	93.9	0.99	0.3399
9:127500761:C:T	50	100	1	0.02124
9:127500821:G:A	50	100	1	0.02269
9:127501175:C:T	50	100	1	0.01979
9:127502061:G:A	50	100	0.99	0.0207
9:127503809:G:A	50	98	0.99	0.3183
9:127503966:A:G	49	100	1	0.3007
9:127504003:C:T	50	100	0.9	0.01216
9:127504115:A:G	50	100	1	0.03086
9:127504120:G:A	50	98	0.99	0.3155
9:127504287:A:G	50	98	0.99	0.3355
9:127504613:C:T	50	98	0.87	0.1053
9:127505284:T:C	50	100	0.99	0.4203
9:127505498:C:G	50	100	0.99	0.1877
9:127505577:G:C	50	100	1	0.4219
9:127505641:G:T	50	100	1	0.02923
9:127506076:G:A	50	100	1	0.01452
9:127506077:G:C	50	100	1	0.0216
9:127507465:C:T	50	98	0.86	0.01362
9:127507507:A:G	50	100	1	0.2749
9:127508503:G:A	50	100	0.99	0.0325
9:127508555:G:A	50	100	0.98	0.02651
9:127508772:G:A	50	100	0.99	0.354
9:127509150:C:T	49	100	1	0.03922
9:127509387:A:G	50	100	0.99	0.2707
9:127509727:T:G	49	100	0.98	0.2406
9:127510138:G:A	50	96	0.93	0.1405
9:127510595:C:G	50	100	1	0.05156
9:127511179:G:A	50	100	0.98	0.04975
9:127511507:T:A	50	100	1	0.03214
9:127511604:T:C	50	98	0.94	0.02651
9:127511932:A:G	50	98	1	0.3277
9:127511934:A:C	50	98	1	0.3277
9:127511938:A:C	50	98	1	0.3275
9:127512011:T:G	50	100	0.99	0.3564
9:127512364:C:T	50	100	1	0.03867
9:127512843:C:T	50	100	0.99	0.0216
9:127513503:T:C	50	100	1	0.03649
9:127515286:C:T	50	100	0.98	0.2771
9:127515484:G:A	50	96	0.99	0.2761
9:127515551:A:C	46	84.8	0.98	0.2763
9:127516260:G:A	50	98	0.99	0.3546
9:127516355:G:A	50	100	0.99	0.2758
9:127516388:C:T	50	100	0.99	0.2754
9:127517684:G:C	50	100	0.99	0.3548
9:127518310:G:A	50	100	0.99	0.2772
9:127518911:T:C	50	100	1	0.2643
9:127518935:A:T	50	100	1	0.02887
9:127519818:G:A	50	96	0.98	0.2956
9:127520031:A:G	50	100	1	0.2752
9:127520075:C:T	50	100	1	0.02977
9:127520259:A:G	38	97.4	1	0.03105
9:127520296:T:C	46	97.8	0.99	0.04739
9:127520560:T:G	50	100	0.99	0.1754
9:127520845:C:T	50	96	0.97	0.06954
9:127520861:G:C	50	100	0.98	0.2191
9:127522373:C:G	50	100	0.99	0.4096
9:127523560:T:C	50	100	1	0.02741
9:127523561:T:G	50	100	1	0.02578
9:127523871:A:G	50	100	0.99	0.3469
9:127523969:G:C	50	100	1	0.02741
9:127524149:G:A	50	100	1	0.3479
9:127524266:G:A	50	100	1	0.02578
9:127524535:C:A	50	100	0.97	0.05029
9:127524742:A:G	50	100	1	0.0285
9:127525008:C:A	50	100	0.99	0.1405
9:127526396:C:T	50	100	1	0.03922
9:127526438:C:A	50	100	0.98	0.3395
9:127526593:G:A	50	100	0.9	0.01126
9:127526864:G:A	50	100	1	0.02723
9:127526885:C:T	50	98	0.99	0.3493
9:127527336:C:G	50	98	0.99	0.3495
9:127527735:C:G	50	96	0.98	0.3275
9:127529115:A:G	50	100	0.96	0.0325
9:127529827:T:G	50	100	1	0.02705
9:127530304:G:A	50	100	1	0.02687
9:127530868:G:T	50	100	1	0.02451
9:127530888:T:C	50	100	0.99	0.04121
9:127531144:C:T	50	96	0.98	0.4047
9:127531190:T:A	50	100	0.99	0.2436
9:127531201:G:A	50	94	0.98	0.4045
9:127531207:A:G	50	100	1	0.02451
9:127531249:A:G	50	100	1	0.02451
9:127531312:A:G	50	100	0.99	0.2436
9:127531341:G:A	50	100	0.99	0.2682
9:127531908:C:T	50	98	0.88	0.02233
9:127532886:C:T	50	100	0.98	0.2075
9:127533260:C:T	50	100	0.99	0.2435
9:127534131:G:A	50	96	0.98	0.4989
9:127534150:C:G	50	96	0.99	0.2556
9:127534205:T:G	50	98	0.98	0.4985
9:127534602:A:G	50	100	0.99	0.2057
9:127534967:C:T	50	100	0.99	0.2435
9:127535082:C:T	50	98	0.98	0.4995
9:127535130:C:T	50	98	0.98	0.4995
9:127535686:T:C	50	100	0.98	0.2553
9:127535817:G:A	50	100	0.95	0.02778
9:127535937:C:A	50	100	0.98	0.05882
9:127536007:G:A	50	100	0.99	0.4072
9:127536966:G:A	50	100	0.99	0.2544
9:127537095:T:G	50	96	0.9	0.06373
9:127538128:C:T	50	100	0.98	0.05882
9:127539352:G:T	50	100	1	0.2431
9:127539380:C:T	50	100	0.98	0.01924
9:127539543:G:A	50	100	1	0.01253
9:127539608:G:C	50	100	0.96	0.04884
9:127539704:C:A	50	100	0.98	0.1147
9:127539761:G:C	50	100	1	0.02923
9:127539922:A:T	50	100	0.95	0.04357
9:127540086:C:T	50	100	0.98	0.01707
9:127540340:G:A	50	100	0.97	0.01707
9:127540490:T:A	50	100	1	0.01362
9:127540518:G:A	50	100	1	0.02669
9:127540549:C:T	50	100	1	0.01362
9:127540961:A:G	50	100	0.98	0.1701
9:127541106:G:C	50	100	1	0.2763
9:127541297:A:G	50	100	1	0.06009
9:127541361:A:G	50	100	0.98	0.419
9:127541471:G:C	50	100	0.99	0.3243
9:127541544:C:T	50	100	1	0.01017
9:127542096:G:A	50	100	0.94	0.01997
9:127542278:C:A	49	100	1	0.03105
9:127542340:G:A	50	100	0.99	0.01779
9:127542775:T:A	50	100	0.98	0.01688
9:127543550:T:C	50	98	0.99	0.01816
9:127544210:C:T	50	98	0.88	0.06264
9:127544387:A:G	50	100	0.94	0.01398
9:127544589:C:T	50	100	1	0.05084
9:127545287:C:A	50	100	0.93	0.0167
9:127546077:A:G	50	100	1	0.2446
9:127546160:T:C	50	100	1	0.2751
9:127546178:T:A	50	100	0.99	0.2734
9:127546228:G:A	50	100	1	0.01797
9:127546564:T:C	50	100	0.99	0.3437
9:127546745:T:C	50	100	0.99	0.2061
9:127546749:T:C	50	100	0.98	0.421
9:127546917:G:A	50	100	1	0.2382
9:127546970:G:A	50	100	1	0.2064
9:127547013:C:T	50	100	0.99	0.01416
9:127547369:T:C	50	100	1	0.05519
9:127547389:T:C	50	100	0.98	0.209
9:127547543:C:A	50	100	1	0.0167
9:127547560:G:A	50	98	0.99	0.1607
9:127547564:A:G	50	100	0.98	0.4846
9:127547654:A:G	50	100	0.97	0.06173
9:127547795:C:A	50	100	1	0.2079
9:127547894:A:G	50	100	0.99	0.3431
9:127548053:C:T	50	100	0.98	0.3014
9:127548056:C:T	50	98	0.97	0.3005
9:127548256:T:C	50	98	0.98	0.3453
9:127548396:G:A	50	100	0.97	0.05265
9:127548555:A:G	50	100	0.96	0.293
9:127549125:A:C	50	92	0.86	0.3689
9:127549169:A:G	50	98	0.83	0.0325
9:127549392:C:T	50	94	0.89	0.3602
9:127549449:G:A	49	100	0.93	0.0768
9:127550894:A:G	50	100	0.94	0.2099
9:127551064:G:C	50	100	0.95	0.425
9:127551247:G:A	50	98	0.88	0.05592
9:127551327:G:A	50	100	0.94	0.3729
9:127551352:G:A	50	100	0.9	0.01089
9:127551470:T:C	50	100	0.82	0.01216
9:127551542:T:A	50	94	0.94	0.3627
9:127551544:T:A	50	96	0.9	0.1275
9:127551586:A:G	50	98	0.92	0.1363
9:127551950:C:T	50	100	0.9	0.02451
9:127552734:G:A	50	100	0.94	0.1977
9:127553600:G:C	50	100	0.96	0.04557
9:127554073:G:A	50	100	0.95	0.05828
9:127554185:C:G	50	100	1	0.01126
9:127554282:A:G	50	100	0.95	0.2082
9:127554553:T:C	47	100	0.93	0.1854
9:127554632:C:T	50	100	1	0.01126
9:127554750:G:A	50	98	0.94	0.3544
9:127555232:G:T	50	100	0.95	0.0118
9:127555839:G:A	50	98	0.96	0.4154
9:127555903:T:G	50	100	0.93	0.2066
9:127556305:T:A	50	100	0.9	0.06009
9:127556543:T:C	50	100	0.96	0.02723
9:127556576:A:G	50	100	0.96	0.02741
9:127557281:G:A	50	100	0.94	0.3575
9:127557658:A:G	50	100	0.9	0.04775
9:127557840:T:C	50	96	0.9	0.2286
9:127558004:T:C	50	98	0.85	0.1487
9:127558278:C:T	50	94	0.82	0.07244
9:127558426:T:C	50	96	0.73	0.01307
9:127558464:G:C	50	96	0.92	0.2954
9:127558838:T:C	50	96	0.94	0.2694
9:127558843:C:T	50	100	0.93	0.07716
9:127559021:T:C	50	100	0.92	0.0158
9:127559845:A:G	50	100	0.95	0.0906
9:127559883:G:A	50	100	0.95	0.06463
9:127559896:C:T	50	100	0.95	0.06409
9:127560513:T:G	50	100	0.95	0.0906
9:127560593:G:A	50	100	0.92	0.06427
9:127561139:G:A	50	100	0.98	0.01017
9:127561176:G:A	50	100	0.93	0.01961
9:127561206:G:T	50	100	0.97	0.4824
9:127561530:T:G	50	100	0.99	0.2041
9:127561875:A:G	50	100	0.99	0.1403
9:127562021:C:G	50	98	0.89	0.06427
9:127562120:G:A	50	100	0.88	0.02633
9:127562251:C:A	50	100	0.99	0.14
9:127562985:T:C	50	100	0.98	0.4174
9:127563044:G:T	50	100	0.98	0.4247
9:127563055:C:G	50	100	0.85	0.0236
9:127563086:G:C	50	100	0.99	0.1407
9:127563134:G:T	50	100	0.99	0.1407
9:127563179:C:T	50	100	0.97	0.02542
9:127563528:T:C	50	100	0.85	0.01289
9:127563618:G:T	50	100	0.99	0.124
9:127564242:G:A	50	100	0.99	0.2304
9:127564278:A:G	50	100	0.98	0.2304
9:127564569:T:C	50	100	0.86	0.01543
9:127564593:T:C	50	98	0.66	0.01543
9:127564608:C:T	50	100	0.87	0.03105
9:127564758:A:G	50	100	0.99	0.1398
9:127564805:G:A	50	100	0.93	0.03214
9:127564986:C:G	50	100	0.98	0.4245
9:127565005:T:C	50	100	0.99	0.2308
9:127565074:A:C	50	100	0.99	0.2308
9:127565121:C:T	50	100	0.99	0.2308
9:127565378:T:C	50	100	0.86	0.01489
9:127565400:G:A	50	100	0.92	0.03232
9:127565852:G:A	50	98	0.94	0.06445
9:127565946:T:A	50	98	0.65	0.01834
9:127565948:A:T	49	95.9	0.92	0.163
9:127565950:A:T	49	95.9	0.98	0.1164
9:127566220:T:C	50	100	0.99	0.2057
9:127566327:A:G	50	100	0.99	0.2311
9:127566376:A:C	50	100	0.99	0.2317
9:127566503:C:G	50	100	0.98	0.01543
9:127566520:C:T	50	100	0.99	0.01253
9:127566796:A:C	50	100	1	0.2311
9:127566808:G:A	50	100	0.93	0.01035
9:127567376:T:C	50	100	0.98	0.4188
9:127567507:T:C	50	98	0.93	0.05955
9:127567578:G:A	50	100	0.95	0.03123
9:127567757:A:G	50	100	1	0.2053
9:127567803:T:G	50	100	1	0.02596
9:127567852:C:T	50	100	0.99	0.343
9:127567949:G:T	50	100	0.99	0.3431
9:127568010:C:T	50	100	1	0.01561
9:127568269:G:A	50	100	1	0.232
9:127568328:G:C	50	100	1	0.232
9:127569052:C:G	50	100	0.97	0.03105
9:127569279:C:G	46	100	0.98	0.3589
9:127569438:A:G	50	100	0.98	0.1725
9:127569605:A:T	50	100	1	0.2318
9:127569755:G:A	50	100	0.97	0.0463
9:127569944:G:A	50	100	0.97	0.03159
9:127570302:T:C	50	100	1	0.01525
9:127570481:A:G	50	100	0.99	0.4181
9:127570776:G:A	50	100	1	0.01507
9:127571041:T:C	50	100	1	0.232
9:127571092:G:A	50	100	1	0.02596
9:127571497:A:G	50	100	0.97	0.04684
9:127571713:G:A	50	96	0.73	0.09223
9:127571780:C:T	50	100	1	0.01525
9:127571899:C:T	50	100	0.99	0.2335
9:127572787:A:G	50	100	1	0.03177
9:127572801:C:T	50	100	1	0.03177
9:127572831:G:A	50	100	0.99	0.3076
9:127572848:G:C	50	100	1	0.03177
9:127572892:A:T	50	100	0.98	0.1734
9:127573085:T:C	50	100	1	0.1984
9:127573139:G:A	50	100	0.98	0.1585
9:127573232:G:T	50	100	1	0.2315
9:127573313:T:G	49	100	1	0.03214
9:127573572:A:C	50	100	1	0.03177
9:127573814:C:T	50	100	1	0.03177
9:127574042:T:C	50	100	1	0.03177
9:127574175:T:G	50	100	1	0.03177
9:127574208:A:G	50	100	1	0.03177
9:127574415:C:T	50	100	1	0.01235
9:127574592:C:T	50	100	1	0.0472
9:127574621:G:C	50	100	1	0.01525
9:127574805:G:A	50	100	0.99	0.2306
9:127575115:G:C	50	100	0.99	0.0472
9:127575252:G:A	50	100	1	0.01235
9:127575311:C:A	50	100	0.94	0.0472
9:127575314:A:G	50	100	0.97	0.07117
9:127575370:G:A	50	100	1	0.02397
9:127575699:C:T	50	100	0.96	0.07117
9:127575790:C:A	50	98	0.99	0.1599
9:127575819:G:A	50	100	0.92	0.04684
9:127575931:T:C	50	100	1	0.02433
9:127575998:A:G	50	100	1	0.4521
9:127576000:G:A	50	100	1	0.01253
9:127576054:A:G	50	100	0.98	0.1423
9:127576089:C:G	50	100	0.94	0.04702
9:127576289:C:G	50	100	0.99	0.2315
9:127576316:A:C	50	100	0.94	0.04775
9:127576490:G:T	50	100	1	0.02469
9:127576626:G:A	50	100	1	0.02451
9:127576761:C:G	50	100	0.9	0.03159
9:127576826:C:A	50	100	1	0.01253
9:127576926:T:C	49	100	0.99	0.1594
9:127577257:G:A	50	96	0.96	0.03776
9:127577436:C:G	49	100	1	0.01235
9:127578116:G:C	50	100	1	0.02378
9:127578117:G:C	50	100	1	0.02378
9:127578148:G:A	50	100	1	0.01198
9:127578341:T:C	50	98	0.99	0.1594
9:127578534:G:A	50	100	1	0.02378
9:127578577:G:A	50	100	1	0.02306
9:127578624:C:T	50	100	1	0.01198
9:127578634:G:C	50	100	0.99	0.1594
9:127578665:C:T	50	100	0.99	0.1599
9:127578816:C:T	50	100	1	0.2293
9:127578821:C:G	50	100	0.97	0.04648
9:127578974:A:G	50	98	1	0.1022
9:127579072:G:A	49	100	1	0.01107
9:127579080:A:G	50	98	0.99	0.1592
9:127579105:C:T	50	100	1	0.01198
9:127579231:C:T	50	100	0.99	0.1601
9:127579390:G:A	50	100	1	0.02578
9:127579593:C:T	50	100	1	0.01543
9:127579600:C:T	50	100	1	0.02578
9:127579879:G:T	50	100	0.99	0.1587
9:127580313:G:C	50	100	1	0.01198
9:127580688:G:A	50	100	1	0.0158
9:127580696:G:A	50	100	1	0.0158
9:127580711:G:A	50	100	0.98	0.02342
9:127580713:G:A	50	100	0.99	0.3128
9:127581099:G:C	50	100	0.96	0.01779
9:127581295:G:A	50	100	1	0.0158
9:127581387:G:A	50	100	0.82	0.02705
9:127581424:C:T	50	100	1	0.0158
9:127581843:C:G	46	100	0.99	0.06917
9:127582127:G:T	50	100	0.64	0.0158
9:127582339:C:T	50	100	1	0.01561
9:127582444:C:T	50	100	0.98	0.01761
9:127582460:C:T	50	100	0.98	0.02959
9:127583226:G:A	50	100	0.99	0.01616
9:127583406:A:G	49	100	1	0.0158
9:127584239:T:C	50	98	0.99	0.1126
9:127584339:G:A	50	98	1	0.4412
9:127584839:C:T	50	98	0.95	0.08333
9:127585693:C:A	50	100	1	0.01543
9:127586591:G:A	50	98	0.97	0.05683
9:127586735:A:G	50	96	0.99	0.09749
9:127586790:C:T	50	100	0.98	0.02941
9:127587421:C:T	50	100	1	0.0158
9:127587569:T:G	50	100	1	0.01543
9:127588086:C:A	50	100	0.98	0.03268
9:127590176:G:C	50	100	0.78	0.01053
9:127590539:C:T	50	98	0.98	0.0472
9:127590549:A:G	50	100	0.87	0.01543
9:127590610:G:A	50	100	1	0.01434
9:127592988:G:A	50	100	0.99	0.0374
9:127593088:G:A	50	100	1	0.01198
9:127593660:C:T	50	100	1	0.01198
9:127594009:A:G	50	100	0.97	0.01325
9:127594037:A:C	50	100	0.99	0.03813
9:127594185:A:C	50	100	0.99	0.01198
9:127594916:A:G	50	100	0.99	0.04539
9:127595245:G:A	50	100	1	0.01725
9:127595410:G:C	50	100	1	0.01198
9:127595555:G:A	50	100	0.97	0.01017
9:127595957:C:A	50	100	0.99	0.3056
9:127596133:A:G	50	100	1	0.2088
9:127596494:A:G	50	100	0.99	0.3056
9:127596638:C:G	50	100	0.99	0.0158
9:127597349:C:T	50	100	0.99	0.01598
9:127597600:C:T	49	100	1	0.01198
9:127598358:G:A	50	100	1	0.01525
9:127598381:C:T	49	100	1	0.1926
9:127598415:T:A	38	94.7	0.98	0.01598
9:127598417:T:A	39	94.9	1	0.01489
9:127598589:C:T	50	100	1	0.01216
9:127598667:C:T	50	100	1	0.03922
9:127598684:C:T	50	100	1	0.01543
9:127598882:T:A	50	100	1	0.1926
9:127598900:C:T	50	100	1	0.01543
9:127599293:G:A	50	100	1	0.01235
9:127599467:C:T	50	100	0.99	0.2193
9:127599532:A:G	50	100	1	0.01507
9:127600066:G:A	49	100	0.97	0.0472
9:127600197:C:T	50	100	1	0.01235
9:127600305:C:T	50	98	0.98	0.3079
9:127600458:C:T	50	100	0.98	0.01271
9:127600522:T:C	50	100	0.99	0.2142
9:127600897:T:G	50	100	0.82	0.01924
9:127600904:G:A	50	100	0.99	0.2293
9:127600921:C:G	50	100	0.98	0.1919
9:127600923:C:T	50	100	1	0.01235
9:127600950:A:T	50	100	1	0.03813
9:127601340:T:A	50	100	1	0.02106
9:127601832:C:A	50	100	1	0.01198
9:127601837:T:G	50	100	1	0.03831
9:127601905:A:G	50	100	0.99	0.2456
9:127602303:T:A	50	100	0.96	0.05864
9:127602538:G:A	50	100	0.97	0.2505
9:127602619:G:A	48	100	0.98	0.01216
9:127603506:T:C	50	100	0.98	0.01216
9:127603647:T:A	50	100	0.99	0.02959
9:127604446:T:C	50	100	1	0.01525
9:127604540:A:T	50	90	0.88	0.4205
9:127605178:C:G	50	100	1	0.03686
9:127605565:G:A	50	100	0.9	0.03032
9:127605802:G:A	50	100	1	0.01198
9:127607125:C:T	50	100	1	0.04757
9:127607376:G:A	50	100	1	0.01216
9:127607447:T:C	50	100	0.99	0.02179
9:127607583:C:T	50	100	1	0.01543
9:127608145:C:T	50	100	1	0.01543
9:127608247:C:G	50	100	1	0.05955
9:127608670:C:A	50	100	1	0.05864
9:127608774:C:T	50	100	0.97	0.0837
9:127608828:T:A	50	100	0.99	0.3397
9:127610208:T:C	50	100	0.99	0.3424
9:127610520:C:T	50	100	1	0.01979
9:127611257:A:G	49	98	0.9	0.03286
9:127611317:T:C	50	100	1	0.2908
9:127613364:G:C	50	100	1	0.2761
9:127613968:T:G	50	98	0.92	0.1048
9:127613969:G:A	50	100	1	0.49
9:127614008:T:C	50	100	0.99	0.1848
9:127614860:C:T	50	100	1	0.04829
9:127614973:A:G	49	100	0.99	0.4755
9:127617134:C:G	50	100	0.99	0.01543
9:127617345:G:C	50	100	1	0.2749
9:127617520:T:C	50	100	0.98	0.4693
9:127617822:A:G	50	100	1	0.4989
9:127619555:G:A	50	100	0.88	0.01362
9:127619578:G:A	50	100	0.94	0.02433
9:127620206:G:A	50	100	0.98	0.01071
9:127620325:G:A	50	100	1	0.01561
9:127620745:G:A	50	100	1	0.01688
9:127621154:A:G	50	100	1	0.06009
9:127622328:A:T	50	100	0.97	0.01489
9:127622424:A:C	49	100	1	0.2745
9:127622764:A:G	50	100	1	0.0167
9:127622891:A:C	50	100	0.96	0.01307
9:127622906:C:A	50	100	1	0.05991
9:127623104:A:G	50	100	1	0.0167
9:127623968:G:A	50	100	1	0.05991
9:127624080:A:G	48	97.9	1	0.01779
9:127624082:A:G	47	91.5	0.96	0.04049
9:127624114:T:G	49	98	1	0.06808
9:127624240:C:T	50	100	1	0.01543
9:127624648:A:G	50	100	1	0.05229
9:127625513:A:G	50	100	1	0.05229
9:127625790:C:T	50	100	1	0.04212
9:127625946:T:C	50	100	1	0.01543
9:127627049:T:C	50	100	1	0.04176
9:127627795:G:T	50	100	1	0.0472
9:127628438:C:T	50	100	1	0.01543
9:127628439:G:A	50	100	1	0.06336
9:127628486:C:T	50	100	1	0.02033
9:127628819:G:C	50	100	1	0.1596
9:127628927:A:G	50	100	1	0.06808
9:127629632:T:C	50	100	1	0.03704
9:127630328:C:T	50	100	1	0.05174
9:127630348:T:A	50	100	1	0.05447
9:127630384:G:T	50	98	0.86	0.08333
9:127630429:A:G	50	100	1	0.0679
9:127630675:G:A	50	100	1	0.2718
9:127630762:G:A	50	100	1	0.01253
9:127631520:T:G	50	100	0.97	0.06191
9:127632436:A:G	50	100	1	0.2275
9:127632885:C:T	50	100	1	0.02015
9:127633386:C:T	50	100	1	0.01507
9:127633618:G:A	50	100	0.99	0.0325
9:127633930:C:G	50	100	1	0.2687
9:127634627:A:G	50	100	1	0.01235
9:127635011:G:A	50	98	0.9	0.02052
9:127635796:T:C	49	100	1	0.06736
9:127636069:T:A	49	100	1	0.01507
9:127636257:A:G	50	100	1	0.01216
9:127636576:G:A	50	100	1	0.02052
9:127637160:C:T	50	96	1	0.2796
9:127638601:G:A	50	100	1	0.04103
9:127638658:A:G	50	100	1	0.06772
9:127639901:C:T	50	100	0.94	0.06463
9:127640075:G:A	50	100	1	0.01507
9:127640087:G:A	50	100	1	0.04103
9:127640587:G:C	50	100	0.93	0.01507
9:127640699:G:A	50	100	0.98	0.02088
9:127640962:T:G	50	100	1	0.1603
9:127641343:C:T	50	100	0.99	0.03595
9:127642429:G:A	50	100	0.99	0.1598
9:127642656:T:C	50	100	0.88	0.02269
9:127642678:A:T	50	100	1	0.05138
9:127644155:C:A	50	100	1	0.01634
9:127644885:T:C	50	100	1	0.04212
9:127646059:A:G	50	100	1	0.01271
9:127646159:T:C	50	100	1	0.05192
9:127646802:C:T	50	100	1	0.4383
9:127646832:T:G	50	100	1	0.05029
9:127648118:G:T	50	100	1	0.03631
9:127648506:G:C	50	100	1	0.01507
9:127648601:A:G	50	100	0.96	0.05901
9:127648757:G:A	50	100	1	0.1601
9:127649232:T:A	50	100	0.92	0.03976
9:127649236:T:A	50	100	1	0.04267
9:127649240:A:T	50	100	0.94	0.02397
9:127649272:C:T	50	100	0.93	0.08406
9:127649740:A:C	50	98	1	0.0187
9:127649750:T:A	50	98	0.99	0.01707
9:127649815:C:T	50	100	1	0.1665
9:127649875:T:G	50	100	1	0.01216
9:127649998:G:A	50	100	1	0.05138
9:127650466:T:G	48	97.9	0.94	0.03613
9:127650795:C:T	50	100	1	0.01253
9:127653018:C:G	50	100	1	0.0679
9:127653023:A:T	50	100	0.97	0.03831
9:127653304:G:A	50	100	1	0.01216
9:127653342:T:C	50	100	1	0.2691
9:127653662:C:T	50	100	0.91	0.05102
9:127653937:G:C	50	100	0.97	0.05737
9:127654385:C:G	50	100	1	0.02015
9:127654754:G:A	50	100	1	0.1505
9:127655091:C:T	50	100	1	0.04121
9:127655679:A:G	50	100	1	0.05265
9:127656373:G:A	50	100	1	0.2743
9:127658173:T:A	50	100	1	0.01489
9:127658534:G:T	50	100	1	0.2268
9:127658825:C:T	50	100	1	0.01053
9:127658923:C:G	50	100	1	0.05737
9:127659260:T:G	50	100	1	0.05174
9:127659297:G:T	46	91.3	0.93	0.06718
9:127659570:T:G	50	100	1	0.0659
9:127659849:G:A	50	100	0.97	0.05773
9:127660460:C:T	50	100	1	0.01235
9:127660797:A:G	50	100	1	0.1516
9:127661637:G:A	50	100	1	0.04103
9:127662519:C:T	50	100	1	0.0138
9:127663066:T:A	50	100	1	0.01235
9:127663676:A:G	50	100	0.98	0.02215
9:127663737:G:A	50	100	0.77	0.01471
9:127664300:C:T	50	100	1	0.01489
9:127664550:A:G	50	100	1	0.01235
9:127664665:T:G	50	100	1	0.2609
9:127664732:G:A	50	100	1	0.1614
9:127665135:A:G	50	100	1	0.05755
9:127665210:C:G	50	100	1	0.01616
9:127665348:C:T	50	100	1	0.01017
9:127665538:T:A	50	100	1	0.1612
9:127665840:C:T	50	100	0.99	0.02015
9:127665966:C:T	50	100	1	0.01507
9:127666984:G:A	50	100	1	0.01235
9:127667135:C:A	50	100	0.98	0.03631
9:127667424:A:G	50	100	0.85	0.01507
9:127667837:A:G	50	100	1	0.4493
9:127668131:C:T	50	100	1	0.0512
9:127668325:C:T	50	100	0.9	0.03667
9:127669396:T:G	50	100	1	0.05174
9:127670052:G:A	50	100	1	0.01071
9:127670292:T:G	50	96	0.95	0.08351
9:127670413:G:A	50	98	1	0.01489
9:127670586:G:A	50	100	1	0.01489
9:127671533:G:A	50	100	1	0.02015
9:127671554:T:A	50	100	0.99	0.161
9:127672263:G:C	50	100	1	0.01489
9:127672475:C:T	50	100	1	0.05755
9:127672553:G:T	50	100	0.95	0.05156
9:127672680:G:A	50	100	1	0.01489
9:127672712:G:A	50	100	0.99	0.161
9:127673116:C:G	50	100	1	0.01489
9:127673625:G:A	50	100	1	0.01507
9:127674172:C:T	50	100	1	0.01489
9:127674901:C:T	50	100	1	0.01616
9:127676164:G:A	50	100	0.96	0.0679
9:127677073:T:C	50	100	1	0.06572
9:127677263:C:A	50	100	0.99	0.2687
9:127677713:A:G	50	98	1	0.06627
9:127677725:G:A	50	100	0.99	0.04121
9:127677862:C:T	50	100	1	0.0512
9:127677923:A:G	50	100	0.99	0.2266
9:127677979:G:A	50	100	1	0.01489
9:127678140:C:T	50	100	1	0.01507
9:127678612:C:A	50	100	1	0.02052
9:127680411:C:G	50	100	0.97	0.03813
9:127680493:A:G	50	100	1	0.01489
9:127680640:G:A	50	100	1	0.01489
9:127680714:C:T	50	98	0.99	0.4561
9:127680800:C:T	50	100	1	0.03885
9:127681974:A:G	50	100	0.99	0.2687
9:127682631:G:T	50	98	1	0.05374
9:127682762:G:T	50	100	1	0.01489
9:127682863:A:G	50	100	0.98	0.161
9:127683431:C:T	50	100	0.96	0.01507
9:127683667:T:C	50	100	1	0.05773
9:127683707:C:T	48	100	1	0.01235
9:127684147:A:G	50	100	1	0.01489
9:127684214:A:G	49	100	1	0.2809
9:127685526:C:T	50	100	1	0.01616
9:127685653:A:T	50	98	1	0.02342
9:127685941:G:A	50	100	0.99	0.161
9:127686920:G:C	50	100	1	0.01489
9:127687741:G:A	50	100	0.99	0.03631
9:127688381:T:C	50	98	0.95	0.06191
9:127688597:G:A	50	100	1	0.01489
9:127689175:C:T	50	100	1	0.05174
9:127689346:C:T	50	100	1	0.01616
9:127689612:A:C	50	100	0.99	0.161
9:127689613:G:C	50	100	0.99	0.161
9:127689676:C:A	50	100	1	0.04139
9:127689732:G:A	50	98	0.98	0.01525
9:127689837:G:A	50	100	0.99	0.0512
9:127689846:C:T	50	100	0.99	0.03686
9:127690513:G:A	50	100	0.99	0.03631
9:127690612:C:T	50	100	0.99	0.0187
9:127690698:T:C	50	100	0.99	0.0512
9:127691637:G:A	50	100	0.99	0.05102
9:127692274:T:C	50	100	1	0.06137
9:127693222:C:T	50	100	1	0.04121
9:127693320:G:A	50	100	1	0.0167
9:127693412:C:T	50	100	0.99	0.1512
9:127694387:T:G	50	100	1	0.06627
9:127694667:C:A	50	100	1	0.04103
9:127695995:T:C	50	100	1	0.01489
9:127697425:C:T	50	100	1	0.01071
9:127698171:G:C	50	100	0.99	0.01216
9:127698692:T:G	50	100	1	0.2683
9:127698719:T:C	50	100	0.99	0.03667
9:127698830:G:A	50	100	1	0.0138
9:127699766:G:C	50	100	0.99	0.0512
9:127699998:C:T	50	100	1	0.01507
9:127700904:T:G	50	100	1	0.01253
9:127701028:T:C	50	100	1	0.01489
9:127701321:A:C	50	100	0.98	0.03667
9:127701369:T:C	50	100	1	0.268
9:127701421:A:G	50	100	0.98	0.03667
9:127701929:T:C	50	100	0.97	0.01216
9:127702246:G:A	50	100	1	0.01616
9:127704553:C:T	50	100	0.94	0.05719
9:127705523:C:A	49	100	0.99	0.01616
9:127706262:G:A	50	100	0.94	0.01834
9:127706294:T:C	50	100	0.98	0.2751
9:127706507:C:G	50	100	0.95	0.01634
9:127706779:T:G	50	100	0.98	0.1146
9:127707621:T:G	50	100	1	0.03686
9:127707656:G:A	50	100	0.98	0.03686
9:127707755:G:C	50	100	1	0.02033
9:127707896:G:A	50	100	1	0.05719
9:127707924:G:A	50	100	1	0.05719
9:127708334:G:T	50	98	1	0.02524
9:127708431:C:T	50	100	0.96	0.0167
9:127708496:T:A	50	100	1	0.03686
9:127708506:A:T	50	100	1	0.05719
9:127709088:T:G	50	100	1	0.01507
9:127709323:C:A	50	100	1	0.01507
9:127709485:G:T	50	100	1	0.02052
9:127709900:A:C	50	100	1	0.0207
9:127709981:C:G	50	100	1	0.03686
9:127710269:G:C	50	100	1	0.0207
9:127710300:C:A	48	89.6	0.97	0.08551
9:127710765:G:A	50	100	0.96	0.01507
9:127711030:G:A	50	100	1	0.06645
9:127711256:G:A	50	100	1	0.01507
9:127711518:C:T	50	100	1	0.0207
9:127712618:C:T	50	100	1	0.03686
9:127712653:C:G	50	100	1	0.06645
9:127712732:T:C	50	98	1	0.3001
9:127713163:A:C	50	98	1	0.3849
9:127713369:A:G	50	100	1	0.06245
9:127713635:T:G	50	100	1	0.02015
9:127713786:T:C	50	100	1	0.01906
9:127714388:G:C	50	98	0.89	0.02179
9:127714881:G:A	50	98	1	0.4125
9:127715489:G:A	50	98	1	0.4125
9:127716374:G:A	50	100	0.99	0.429
9:127716911:A:G	50	100	1	0.02179
9:127717602:T:C	50	100	1	0.03032
9:127718043:A:C	50	98	0.99	0.06227
9:127718156:C:T	50	100	1	0.02996
9:127719083:T:C	50	98	1	0.297
9:127719467:T:A	50	100	1	0.01471
9:127719586:A:G	50	100	0.98	0.03141
9:127720162:T:C	50	98	0.97	0.01598
9:127720687:C:G	50	98	0.99	0.2916
9:127721263:G:C	50	100	1	0.03086
9:127721413:G:C	50	100	0.91	0.02124
9:127721552:C:T	49	100	1	0.27
9:127721791:C:T	50	100	1	0.01434
9:127722499:T:C	50	100	1	0.02941
9:127723084:T:C	50	100	1	0.02923
9:127723197:A:C	50	100	0.97	0.03595
9:127723339:G:A	50	98	1	0.3834
9:127724105:C:T	50	96	1	0.384
9:127724636:T:C	50	100	1	0.3324
9:127724854:G:A	50	100	1	0.02233
9:127725540:G:A	47	91.5	0.98	0.376
9:127725590:T:G	48	100	1	0.0138
9:127725626:G:A	50	100	1	0.01325
9:127726215:C:T	50	100	1	0.333
9:127726328:G:A	50	98	0.92	0.1084
9:127726614:C:A	50	100	1	0.02142
9:127726652:G:A	50	100	0.99	0.1429
9:127726766:C:T	47	100	0.93	0.03976
9:127726817:A:C	50	90	0.99	0.3068
9:127726890:G:A	50	96	1	0.01362
9:127726910:C:T	50	100	1	0.3326
9:127727279:A:G	50	100	1	0.3315
9:127727464:A:G	50	100	0.98	0.4094
9:127727845:C:T	50	100	0.94	0.01616
9:127728350:T:C	50	100	0.84	0.01216
9:127728813:A:G	50	100	1	0.01017
9:127729082:G:A	50	100	1	0.03522
9:127729204:G:A	50	100	1	0.3359
9:127729354:T:C	50	100	1	0.2948
9:127729447:T:C	49	100	1	0.3317
9:127729719:A:G	50	100	1	0.3315
9:127729760:G:A	50	100	1	0.3722
9:127730299:G:A	50	100	1	0.03431
9:127730492:C:T	50	100	1	0.03776
9:127730518:T:C	50	100	0.99	0.02288
9:127731209:A:G	50	100	0.99	0.01053
9:127731234:A:G	50	100	1	0.3299
9:127731445:C:T	50	100	0.98	0.3814
9:127731681:G:A	50	100	1	0.01344
9:127731917:G:A	50	100	1	0.01344
9:127732207:G:A	50	100	0.9	0.0138
9:127732388:G:A	50	100	1	0.333
9:127732512:C:T	50	100	0.98	0.1939
9:127732532:T:C	50	100	1	0.2896
9:127733354:C:G	50	100	1	0.3281
9:127733611:A:C	50	100	1	0.3192
9:127733797:A:G	50	100	1	0.3277
9:127734136:G:A	50	98	0.99	0.3268
9:127734901:A:G	50	100	0.98	0.14
9:127735014:G:T	50	100	0.98	0.1238
9:127735312:C:T	50	100	0.99	0.07861
9:127735841:T:G	50	98	0.99	0.126
9:127735951:G:C	50	98	0.91	0.03304
9:127736327:T:C	50	100	1	0.01253
9:127736635:G:T	48	100	1	0.03831
9:127736824:A:C	50	100	1	0.02705
9:127736902:C:T	50	100	1	0.04666
9:127737017:G:A	49	100	1	0.01852
9:127737065:A:C	48	91.7	0.92	0.04648
9:127737470:G:A	50	100	0.98	0.03431
9:127737647:T:C	49	100	1	0.03794
9:127737716:C:A	50	100	0.94	0.0276
9:127738184:G:A	50	100	1	0.01906
9:127738666:C:T	50	100	1	0.01107
9:127739438:A:G	50	100	1	0.03776
9:127739489:G:A	50	100	1	0.01017
9:127739959:T:C	50	100	1	0.1147
9:127740187:G:A	50	100	1	0.01017
9:127740831:T:C	50	100	1	0.03776
9:127741301:C:T	50	100	0.91	0.01652
9:127741314:C:T	50	100	1	0.01017
9:127741333:C:G	50	100	0.99	0.4025
9:127741479:C:T	50	100	0.98	0.0207
9:127741529:A:G	50	100	1	0.03776
9:127741533:G:A	50	100	0.98	0.03413
9:127741791:G:A	50	96	0.99	0.4029
9:127742048:G:A	50	100	1	0.01162
9:127742123:C:G	50	100	1	0.01017
9:127743183:T:C	50	100	0.98	0.0374
9:127743402:T:C	50	100	0.97	0.06282
9:127743452:G:C	49	100	0.98	0.04085
9:127743858:A:C	50	100	1	0.02705
9:127743881:C:G	50	100	0.98	0.03268
9:127743899:A:G	50	100	0.99	0.2761
9:127745903:C:T	50	100	1	0.03758
9:127746305:T:A	50	100	1	0.1149
9:127746547:A:G	50	100	1	0.01253
9:127747160:A:G	50	98	1	0.03831
9:127747830:A:G	50	100	1	0.03776
9:127748293:A:G	50	100	1	0.0374
9:127748301:T:A	50	100	1	0.0374
9:127748305:T:A	50	100	1	0.0374
9:127748340:G:A	50	98	0.91	0.03903
9:127748393:C:T	50	100	1	0.03794
9:127748394:A:G	50	100	0.99	0.2859
9:127748499:G:A	50	100	1	0.02996
9:127748994:G:A	50	100	1	0.02705
9:127749018:C:T	50	100	1	0.1046
9:127749702:C:T	50	100	0.97	0.06227
9:127749792:A:G	50	100	1	0.1048
9:127750208:C:A	50	100	1	0.04031
9:127750565:G:A	50	100	1	0.1044
9:127750741:T:G	50	100	1	0.07752
9:127751190:A:G	50	100	1	0.07807
9:127751498:A:T	50	100	0.99	0.07807
9:127751597:C:T	50	100	1	0.07734
9:127751633:C:T	50	100	0.99	0.01561
9:127751636:T:C	50	98	0.88	0.03595
9:127751689:C:A	50	100	1	0.1155
9:127752637:T:C	50	100	1	0.1153
9:127753038:C:A	50	100	0.98	0.2787
9:127753092:G:A	50	100	1	0.08224
9:127753275:T:C	50	100	1	0.08243
9:127753323:G:C	50	100	1	0.04031
9:127753391:A:C	50	100	0.95	0.03976
9:127753502:C:A	50	100	1	0.01017
9:127753549:T:C	50	100	1	0.08243
9:127753684:G:C	50	100	1	0.08279
9:127754699:C:T	50	100	1	0.04666
9:127754944:T:C	50	100	1	0.08224
9:127754950:G:C	50	98	1	0.07208
9:127754977:G:T	50	100	0.92	0.01271
9:127755313:G:A	50	100	0.89	0.02433
9:127755446:G:A	50	100	1	0.02415
9:127755694:A:G	50	100	0.98	0.285
9:127756437:G:T	50	100	1	0.0581
9:127756526:T:C	50	100	1	0.01089
9:127756666:A:G	35	97.1	0.9	0.03577
9:127756730:C:T	49	100	1	0.0581
9:127756776:G:A	50	100	1	0.0581
9:127757084:C:G	49	100	1	0.0581
9:127757163:G:A	50	100	1	0.02415
9:127757630:G:T	50	98	0.93	0.03813
9:127757633:G:T	50	94	0.89	0.07752
9:127757636:G:T	50	88	0.78	0.1975
9:127757642:G:T	50	84	0.89	0.2959
9:127757645:G:T	50	84	0.91	0.2142
9:127759034:C:T	50	100	0.98	0.01888
9:127759285:C:A	50	100	0.99	0.07861
9:127759710:G:A	50	98	0.98	0.05465
9:127759793:C:T	50	100	1	0.04067
9:127759997:A:T	49	100	0.99	0.02288
9:127760024:C:T	50	100	1	0.01144
9:127760437:G:A	50	100	1	0.1169
9:127761625:T:C	50	100	0.99	0.08533
9:127761942:C:T	50	100	0.96	0.02397
9:127762096:A:G	50	98	0.95	0.3306
9:127762313:C:T	50	100	0.97	0.02106
9:127762538:C:T	50	100	0.91	0.01924
9:127763015:G:A	49	100	0.93	0.02124
9:127763276:T:C	50	100	0.98	0.01652
9:127763443:C:T	50	100	0.99	0.01489
9:127763765:G:A	50	100	0.96	0.4119
9:127763990:A:C	50	100	0.74	0.01126
9:127764264:A:G	50	96	0.98	0.4089
9:127764326:A:G	50	98	0.98	0.4824
9:127764675:C:T	50	100	0.98	0.4722
9:127764991:G:A	50	100	0.99	0.4833
9:127765398:A:G	50	100	0.99	0.4735
9:127765507:C:A	50	100	0.99	0.4101
9:127766269:C:T	50	100	0.99	0.4592
9:127766536:G:T	50	100	1	0.01216
9:127766989:G:A	50	100	1	0.01979
9:127767876:G:A	50	100	1	0.06137
9:127768660:T:C	50	100	1	0.03958
9:127768863:C:T	50	100	0.89	0.01525
9:127769320:A:G	50	98	1	0.3771
9:127769500:C:A	50	100	0.98	0.0837
9:127769502:C:A	50	100	0.98	0.1376
9:127769831:C:A	50	100	1	0.02996
9:127769959:G:A	50	100	1	0.01943
9:127770072:G:A	50	100	1	0.1089
9:127770157:A:G	50	100	1	0.3769
9:127770320:G:C	50	100	0.96	0.2373
9:127770360:G:C	50	100	1	0.4642
9:127770493:C:T	50	100	0.98	0.4495
9:127770709:A:C	50	100	0.99	0.3758
9:127771082:T:C	50	100	0.97	0.1075
9:127771280:G:T	50	96	0.99	0.01452
9:127772175:A:G	50	98	1	0.07643
9:127773524:A:G	50	100	1	0.03813
9:127774205:C:T	50	98	0.89	0.02705
9:127774438:G:A	50	98	0.98	0.4305
9:127774650:G:A	49	100	1	0.03758
9:127774947:G:C	50	100	1	0.03758
9:127775671:A:G	50	100	1	0.04212
9:127776283:C:T	50	100	1	0.1282
9:127776305:G:T	50	100	1	0.0768
9:127776395:T:C	50	100	1	0.1391
9:127776441:T:G	50	100	0.98	0.2384
9:127776499:C:T	50	100	1	0.03722
9:127777502:T:C	49	100	0.96	0.04049
9:127777955:A:C	50	96	0.96	0.09277
9:127777956:A:C	50	100	0.95	0.04521
9:127778661:G:A	50	100	1	0.02306
9:127778735:C:T	49	100	0.96	0.03667
9:127779205:G:A	50	100	0.98	0.02269
9:127779834:T:C	50	100	0.97	0.07807
9:127781047:C:A	48	95.8	0.94	0.06227
9:127781161:C:T	50	100	0.95	0.02433
9:127781267:C:T	50	100	0.95	0.06463
9:127782392:T:C	50	98	0.97	0.3086
9:127782508:A:C	50	100	0.98	0.06028
9:127782930:C:A	50	100	1	0.02106
9:127782998:A:G	50	100	0.98	0.06173
9:127783021:C:T	50	100	0.97	0.05174
9:127783232:G:A	50	100	0.97	0.06282
9:127783671:G:A	50	100	0.99	0.3077
9:127783771:T:C	50	100	0.99	0.06463
9:127783925:C:T	50	100	1	0.0167
9:127784006:C:T	50	100	0.98	0.09405
9:127784322:G:C	50	100	0.97	0.01089
9:127784658:G:A	49	100	0.97	0.01017
9:127785046:G:A	50	100	0.99	0.0532
9:127785609:C:T	47	100	0.89	0.01652
9:127787189:T:A	50	100	0.92	0.01525
9:127787201:A:G	50	100	0.98	0.04375
9:127787292:G:A	50	100	0.98	0.4867
9:127787765:C:T	50	100	0.99	0.3117
9:127787855:C:T	50	100	1	0.1029
9:127787919:C:G	50	100	0.99	0.03722
9:127788208:C:T	50	100	0.99	0.05701
9:127788841:A:C	50	100	0.98	0.01761
9:127788874:G:A	50	100	0.99	0.3121
9:127789432:C:T	50	100	1	0.01089
9:127789718:A:G	50	100	0.79	0.01325
9:127789900:G:A	50	100	1	0.3121
9:127790085:A:T	50	100	0.99	0.402
9:127790636:A:G	50	100	1	0.3125
9:127790751:C:T	50	94	0.9	0.05646
9:127790829:T:C	50	100	1	0.3115
9:127790878:G:A	50	100	1	0.03558
9:127791157:C:T	50	100	1	0.3117
9:127791569:C:G	50	100	1	0.01852
9:127791717:G:T	50	100	0.94	0.01053
9:127791736:C:T	50	100	1	0.2921
9:127791855:T:A	50	100	0.99	0.05229
9:127792032:T:A	50	100	1	0.1033
9:127792095:C:T	50	100	0.96	0.05247
9:127792563:T:C	50	100	0.89	0.02124
9:127792713:G:T	50	100	1	0.05919
9:127792719:T:A	50	100	1	0.2918
9:127792876:G:T	50	100	0.99	0.05102
9:127792944:T:C	50	100	1	0.4844
9:127793005:A:G	50	100	1	0.4159
9:127793446:C:T	50	100	1	0.4154
9:127793453:C:G	50	100	1	0.4744
9:127793618:T:C	50	100	1	0.484
9:127793690:T:C	48	100	1	0.05901
9:127793785:A:T	50	100	1	0.01089
9:127793911:T:A	50	98	0.89	0.01816
9:127794852:C:G	50	100	1	0.05901
9:127794947:G:A	50	100	1	0.4837
9:127794988:C:T	50	100	1	0.05901
9:127794995:G:A	50	100	0.94	0.04248
9:127795301:A:G	47	95.7	1	0.4735
9:127795304:G:A	48	91.7	1	0.4143
9:127795325:C:G	48	100	1	0.01089
9:127795329:G:A	47	97.9	1	0.4143
9:127795399:A:C	50	100	1	0.4706
9:127795448:A:C	50	100	0.94	0.04012
9:127795459:G:A	50	100	1	0.3066
9:127795605:A:G	50	100	1	0.03522
9:127795609:A:G	50	100	1	0.06863
9:127796085:A:C	50	100	1	0.05828
9:127796232:G:A	50	100	0.96	0.05102
9:127796396:C:T	50	100	1	0.3086
9:127796708:G:C	50	100	0.99	0.05901
9:127797006:C:T	50	100	1	0.4737
9:127797008:T:G	50	100	0.95	0.05138
9:127797486:A:G	50	100	0.97	0.01017
9:127797491:G:A	50	100	1	0.03522
9:127797816:G:A	50	100	1	0.2921
9:127798060:A:G	50	100	1	0.03195
9:127798762:G:A	50	100	0.88	0.01561
9:127798788:C:T	50	100	1	0.3698
9:127798817:C:G	50	100	0.96	0.05882
9:127798837:A:G	50	100	0.99	0.06718
9:127799206:C:T	50	100	1	0.05937
9:127799325:C:T	50	100	1	0.05901
9:127799409:T:C	50	100	1	0.4156
9:127800185:G:A	50	100	1	0.3092
9:127800357:C:T	50	100	1	0.1028
9:127800446:C:T	50	100	1	0.484
9:127800537:G:A	50	100	0.91	0.02306
9:127800904:C:T	50	100	0.99	0.1429
9:127801040:C:T	50	100	1	0.3115
9:127801334:A:T	50	100	1	0.05901
9:127801683:C:T	50	100	1	0.01071
9:127801829:C:T	50	100	1	0.02778
9:127801960:G:A	50	100	0.8	0.01089
9:127802214:A:G	50	100	1	0.01107
9:127802217:G:T	50	100	1	0.1029
9:127802478:C:G	50	100	0.93	0.02215
9:127802768:C:T	49	100	0.97	0.05628
9:127802988:A:G	50	98	0.99	0.354
9:127803047:G:A	50	98	1	0.06427
9:127803168:C:T	50	100	1	0.03504
9:127803598:C:T	50	100	0.98	0.1543
9:127803906:G:A	50	100	0.99	0.3544
9:127803968:G:A	50	100	0.99	0.02124
9:127803988:G:A	50	100	1	0.06427
9:127804260:A:G	50	100	1	0.07444
9:127805108:C:T	50	100	1	0.06427
9:127805377:A:T	50	100	0.8	0.0138
9:127805579:C:T	50	100	1	0.02142
9:127805823:A:C	50	100	1	0.06445
9:127805881:C:T	50	100	0.92	0.01616
9:127806135:G:A	50	100	0.6	0.01816
9:127806403:G:A	50	100	0.6	0.01816
9:127806407:G:A	50	100	0.99	0.05628
9:127806420:C:T	50	100	1	0.03522
9:127807533:C:T	50	100	1	0.03522
9:127808024:C:T	50	100	0.99	0.06427
9:127808105:C:A	50	100	1	0.07771
9:127808771:G:A	50	100	1	0.02124
9:127809076:T:C	50	100	0.71	0.0187
9:127809084:T:G	50	100	0.71	0.0187
9:127809085:C:A	50	100	0.71	0.0187
9:127809844:A:G	50	98	0.98	0.4552
9:127810178:G:T	50	100	1	0.03522
9:127811617:C:T	50	100	0.99	0.1365
9:127812352:C:G	50	100	1	0.02923
9:127812701:G:T	50	100	0.99	0.4592
9:127813080:A:T	50	100	1	0.02215
9:127813796:T:C	50	100	0.99	0.453
9:127814197:G:A	50	100	0.98	0.01924
9:127814233:A:C	50	100	0.94	0.01943
9:127814318:A:C	50	100	0.99	0.4163
9:127814497:A:G	50	100	0.99	0.3282
9:127814746:C:T	49	100	1	0.02142
9:127815727:G:A	50	98	0.71	0.09895
9:127816001:A:G	50	100	1	0.01688
9:127816125:A:G	50	98	1	0.4383
9:127816346:G:A	50	100	0.96	0.05519
9:127816539:A:G	50	100	1	0.03522
9:127816543:G:A	50	100	1	0.02832
9:127816921:C:G	50	100	1	0.03631
9:127817320:C:T	50	100	0.98	0.2883
9:127817531:C:G	50	100	0.99	0.4857
9:127817625:A:G	50	100	0.99	0.04049
9:127817814:T:C	50	100	0.99	0.4842
9:127817996:C:A	50	100	1	0.03522
9:127819444:A:G	50	98	0.98	0.3775
9:127819528:T:C	50	100	1	0.02233
9:127820506:T:G	50	100	0.98	0.1374
9:127820739:A:G	50	100	1	0.1131
9:127820754:G:A	50	100	1	0.02142
9:127820839:A:T	50	88	0.86	0.1718
9:127820841:T:A	49	98	0.71	0.04575
9:127820895:A:G	50	98	0.97	0.3268
9:127821170:G:T	50	100	0.99	0.01688
9:127821174:G:A	50	100	1	0.02251
9:127821751:T:C	50	100	1	0.03631
9:127821974:C:T	50	100	0.98	0.3072
9:127822557:A:G	50	100	1	0.0354
9:127822640:T:C	50	98	0.96	0.02288
9:127822752:T:C	50	100	0.98	0.1118
9:127823231:C:T	50	100	0.84	0.02033
9:127823816:G:C	50	100	0.98	0.2999
9:127824378:G:A	50	100	1	0.04139
9:127824409:G:A	50	100	0.94	0.04993
9:127824742:T:A	50	100	1	0.02233
9:127825890:C:T	50	100	0.85	0.01289
9:127827574:C:T	50	100	0.97	0.3048
9:127827660:A:G	50	100	0.96	0.02741
9:127828065:T:C	50	100	0.96	0.02614
9:127828231:T:C	50	100	0.96	0.02705
9:127828553:G:A	50	98	0.96	0.02306
9:127828824:G:C	50	100	0.98	0.4454
9:127829082:G:C	50	100	1	0.0305
9:127829666:G:A	50	100	1	0.02233
9:127830437:G:T	50	98	0.94	0.02306
9:127830637:C:T	50	100	0.99	0.02233
9:127830713:A:G	50	100	0.97	0.01089
9:127831432:A:G	50	98	0.93	0.03014
9:127831489:T:G	50	98	0.93	0.03032
9:127831660:C:T	50	100	0.98	0.01634
9:127831718:G:T	49	98	0.94	0.02215
9:127831785:G:A	50	98	0.94	0.02215
9:127832583:C:G	50	100	1	0.0167
9:127832837:A:G	50	100	0.99	0.01398
9:127832972:G:T	50	98	0.9	0.283
9:127833819:C:T	50	98	0.88	0.04593
9:127834141:C:T	50	100	0.93	0.02832
9:127834173:A:G	50	98	0.9	0.02052
9:127834387:G:A	48	100	0.9	0.01489
9:127834537:T:G	50	96	0.92	0.06427
9:127834944:T:C	50	94	0.8	0.06481
9:127835846:G:A	50	98	0.83	0.1627
9:127835934:T:A	50	100	0.84	0.0276
9:127835982:G:A	50	100	0.84	0.02524
9:127836021:A:G	50	100	0.8	0.02869
9:127836267:C:T	50	100	0.93	0.02542
9:127836645:G:A	50	100	0.89	0.218
9:127837679:C:T	50	100	0.7	0.04267
9:127838147:C:T	50	100	0.88	0.01725
9:127839178:C:T	50	100	0.96	0.01707
9:127839205:C:T	50	100	0.98	0.01089
9:127839297:C:T	50	96	0.93	0.2371
9:127839462:G:A	50	100	0.9	0.02923
9:127839845:T:C	50	98	0.88	0.3068
9:127839951:G:A	50	96	0.92	0.181
9:127840017:G:A	50	100	0.97	0.02633
9:127840129:G:A	50	98	0.87	0.4187
9:127841655:G:A	50	100	0.96	0.02124
9:127841873:G:A	50	100	0.92	0.01961
9:127842231:T:C	50	92	0.97	0.0374
9:127842427:T:A	50	100	0.85	0.01416
9:127842553:T:G	50	100	0.97	0.02669
9:127843069:C:A	50	100	0.8	0.0472
9:127843106:C:T	50	100	0.96	0.1465
9:127843460:A:G	50	100	0.94	0.05211
9:127843501:T:C	50	100	0.9	0.01416
9:127843736:C:T	35	88.6	0.76	0.04757
9:127844469:G:A	50	100	0.99	0.01253
9:127844718:C:T	50	98	0.83	0.0354
9:127845080:G:A	50	96	0.82	0.2179
9:127845239:T:G	50	100	0.96	0.2745
9:127845359:C:T	50	100	0.83	0.02596
9:127845433:T:C	50	100	0.98	0.1402
9:127845853:T:G	50	100	0.98	0.2351
9:127846017:T:G	50	100	0.99	0.1816
9:127846073:T:G	50	100	0.98	0.03086
9:127846259:G:A	50	100	0.99	0.1429
9:127846667:G:A	50	100	0.96	0.02796
9:127847469:C:T	50	100	0.99	0.1442
9:127847736:C:T	50	98	0.96	0.2433
9:127848166:T:C	50	100	1	0.01107
9:127848262:A:G	50	100	0.78	0.01126
9:127848329:T:G	50	100	1	0.01107
9:127848446:C:G	50	100	0.99	0.04285
9:127848507:T:C	50	100	1	0.01126
9:127848590:A:G	50	100	1	0.02814
9:127848817:G:A	50	100	1	0.01144
9:127849100:G:T	50	100	0.97	0.3241
9:127849244:C:G	50	100	1	0.1716
9:127849626:G:A	50	100	0.98	0.3232
9:127849939:A:C	50	100	1	0.1284
9:127850104:C:A	50	100	1	0.2821
9:127850180:A:G	50	100	1	0.04303
9:127850386:A:C	50	100	1	0.1305
9:127850781:C:T	50	100	0.98	0.02723
9:127851105:T:C	50	100	0.99	0.1569
9:127851582:G:T	50	100	1	0.01107
9:127851735:C:T	50	100	1	0.01688
9:127852077:G:A	50	100	0.99	0.01325
9:127852385:G:A	50	100	1	0.01707
9:127852626:T:C	50	100	0.99	0.1621
9:127852633:G:A	50	100	0.97	0.27
9:127852993:A:C	50	100	0.95	0.02052
9:127853472:G:A	50	100	0.99	0.2418
9:127853820:G:A	50	100	0.99	0.04575
9:127853860:A:G	50	100	0.99	0.1649
9:127854035:T:C	50	100	1	0.01489
9:127854342:G:A	50	100	1	0.04956
9:127854679:T:C	50	100	1	0.01071
9:127854979:T:G	50	100	1	0.0118
9:127855306:C:G	50	100	1	0.04412
9:127855439:T:C	50	98	0.99	0.1636
9:127855828:T:G	50	100	0.98	0.04611
9:127856098:T:C	50	98	0.99	0.1324
9:127856638:A:C	50	100	1	0.01089
9:127856642:T:C	50	100	1	0.01071
9:127856687:G:A	50	100	0.99	0.01688
9:127856776:A:G	50	100	1	0.01107
9:127857189:A:C	50	100	0.98	0.01017
9:127857314:G:A	50	100	0.97	0.04303
9:127857358:C:T	50	90	0.88	0.4198
9:127857534:C:T	50	98	0.86	0.05428
9:127858394:T:C	50	100	0.98	0.06481
9:127858445:T:C	50	100	0.99	0.01325
9:127858502:C:G	50	100	0.99	0.01325
9:127858612:C:T	50	100	0.9	0.02052
9:127858745:A:C	50	96	0.95	0.1098
9:127859562:G:A	50	100	1	0.01489
9:127860026:G:C	50	100	1	0.01253
9:127860261:G:A	50	96	0.98	0.1311
9:127860349:C:T	50	98	0.89	0.03377
9:127860923:A:G	50	100	0.97	0.08932
9:127861604:G:C	50	100	1	0.01652
9:127862444:G:A	50	96	0.98	0.124
9:127862790:C:G	50	100	0.91	0.01761
9:127862843:G:A	50	96	0.98	0.1318
9:127862931:C:T	50	100	0.98	0.0187
9:127862940:C:T	50	98	0.86	0.02397
9:127863872:C:T	50	98	0.94	0.03758
9:127864099:C:T	50	100	0.97	0.01289
9:127864244:G:T	50	100	0.99	0.01416
9:127864294:A:C	50	100	0.86	0.02397
9:127865454:A:G	50	100	1	0.0305
9:127865473:C:T	50	100	1	0.02451
9:127865596:C:T	50	100	1	0.02941
9:127865823:T:C	50	96	0.86	0.06155
9:127866142:G:A	50	92	0.96	0.2567
9:127866222:G:A	50	98	0.72	0.03704
9:127866225:C:T	50	96	0.99	0.152
9:127866245:T:A	50	96	0.99	0.2166
9:127866251:T:A	50	100	1	0.01888
9:127866304:G:A	50	100	1	0.0138
9:127866339:C:T	50	96	0.99	0.1454
9:127866386:T:C	50	96	0.99	0.1451
9:127866452:A:C	50	100	1	0.02505
9:127866557:T:C	50	100	1	0.01489
9:127866860:T:G	50	90	0.97	0.3048
9:127867086:T:C	49	95.9	0.98	0.1431
9:127867248:G:T	50	86	0.84	0.1647
9:127867303:A:G	50	94	0.98	0.1412
9:127867414:A:G	50	100	1	0.01834
9:127867763:G:A	50	100	1	0.01507
9:127867954:G:T	50	78	0.89	0.406
9:127868094:G:A	50	100	1	0.02088
9:127868136:T:C	50	100	0.98	0.01017
9:127868151:A:G	50	96	0.98	0.1781
9:127868310:G:T	50	100	1	0.01489
9:127868353:C:T	50	100	0.95	0.01017
9:127868470:C:G	50	100	0.99	0.01416
9:127868913:C:G	50	96	0.87	0.3386
9:127868919:C:T	50	96	0.86	0.2981
9:127868921:C:G	50	96	0.87	0.2987
9:127868935:C:T	50	96	0.88	0.3068
9:127868978:G:A	50	96	0.73	0.05901
9:127869240:T:C	50	94	0.92	0.2509
9:127869423:C:T	50	100	0.99	0.03667
9:127869611:T:C	50	100	1	0.01797
9:127869685:G:A	49	100	0.91	0.02614
9:127869870:C:T	50	100	0.99	0.02179
9:127870247:G:C	50	100	0.9	0.02796
9:127870263:G:A	50	92	0.77	0.1089
9:127870277:C:G	50	100	1	0.01507
9:127870517:T:A	50	100	0.99	0.02397
9:127870548:G:A	50	100	0.93	0.07026
9:127870731:A:G	50	84	0.78	0.3889
9:127870829:A:G	50	86	0.61	0.1592
9:127870863:C:T	50	76	0.79	0.3255
9:127870897:C:T	50	100	0.76	0.02669
9:127871154:C:T	50	94	0.87	0.2658
9:127871620:G:C	50	86	0.91	0.3253
9:127871625:T:G	50	86	0.87	0.3253
9:127872345:G:A	50	100	0.99	0.01906
9:127872489:G:C	50	96	0.88	0.02215
9:127872665:T:C	50	90	0.91	0.3453
9:127872711:C:T	50	100	1	0.01543
9:127872973:C:T	50	96	0.66	0.0207
9:127873247:A:G	50	100	1	0.01489
9:127873261:A:G	50	100	1	0.03086
9:127873658:C:T	50	90	0.94	0.3874
9:127873856:C:T	50	100	0.85	0.01198
9:127874134:C:T	50	100	0.96	0.01598
9:127875022:A:G	50	100	0.98	0.1033
9:127876962:A:C	50	100	1	0.01816
9:127878806:G:T	50	100	0.94	0.01707
9:127879002:A:G	50	98	0.94	0.01834
9:127879159:A:G	50	100	0.82	0.02433
9:127879423:G:A	50	100	0.99	0.1265
9:127879827:C:A	49	89.8	0.96	0.3735
9:127880017:A:G	50	96	0.96	0.3437
9:127880034:G:A	50	98	0.99	0.1264
9:127880141:C:T	50	100	0.99	0.02941
9:127880235:T:G	50	100	1	0.01979
9:127880425:T:C	50	98	0.98	0.01543
9:127880426:T:C	49	89.8	0.64	0.02614
9:127880427:T:C	50	98	0.99	0.07607
9:127880452:C:T	50	100	1	0.02959
9:127880476:G:A	50	92	0.91	0.1968
9:127880580:C:T	50	100	1	0.01979
9:127880611:C:T	50	100	0.89	0.01271
9:127880625:G:T	50	100	1	0.03014
9:127880635:C:T	50	100	1	0.02941
9:127880843:T:C	50	100	1	0.02977
9:127880877:G:A	50	100	0.89	0.0167
9:127882145:C:T	50	100	1	0.02451
9:127882237:A:T	50	98	0.82	0.01961
9:127882245:A:T	50	98	0.77	0.01525
9:127882637:C:T	50	100	0.99	0.0118
9:127882729:G:A	50	100	1	0.01725
9:127882983:C:T	50	100	0.98	0.1013
9:127883545:C:T	50	100	0.98	0.1013
9:127883964:C:A	50	100	0.76	0.01743
9:127884005:A:G	50	100	0.86	0.01017
9:127884695:C:T	50	98	0.81	0.0138
9:127885130:C:T	50	98	0.86	0.01888
9:127886066:G:A	50	100	0.92	0.0216
9:127886151:A:T	50	100	0.92	0.01634
9:127886255:T:C	50	100	0.98	0.05574
9:127886866:C:T	50	100	0.92	0.01634
9:127887074:T:C	50	100	0.92	0.01743
9:127889131:C:T	50	100	0.98	0.1532
9:127889217:G:A	50	100	0.93	0.1863
9:127889958:A:G	50	100	1	0.01325
9:127890146:G:A	49	100	0.97	0.05556
9:127890521:G:A	50	100	0.98	0.1532
9:127890789:C:T	50	100	0.93	0.01634
9:127891375:G:A	50	100	0.98	0.05556
9:127891413:C:T	50	98	0.86	0.1908
9:127891497:A:G	50	100	0.98	0.05646
9:127892386:T:C	50	100	0.97	0.05556
9:127892667:T:C	50	98	0.9	0.1915
9:127892681:G:T	50	100	0.96	0.1091
9:127892804:C:T	50	100	1	0.01743
9:127893000:C:A	50	100	0.92	0.01652
9:127893081:C:T	50	100	0.91	0.0236
9:127895389:G:A	50	100	0.9	0.05465
9:127895437:C:A	50	100	1	0.01797
9:127895554:G:A	50	100	0.82	0.1718
9:127895807:T:A	50	100	0.8	0.01852
9:127896184:C:T	50	100	0.94	0.0167
9:127896526:G:A	50	100	0.79	0.04049
9:127896569:C:T	50	98	0.8	0.05701
9:127897127:G:A	50	98	0.91	0.2475
9:127897799:C:T	50	100	0.97	0.01598
9:127897953:T:C	50	98	0.87	0.06681
9:127898432:G:T	50	98	0.84	0.08224
9:127898531:A:G	50	100	0.97	0.2215
9:127898670:G:A	50	100	0.97	0.2295
9:127899077:G:A	50	100	0.96	0.03522
9:127899153:T:C	50	100	0.9	0.0167
9:127899190:C:G	50	100	0.94	0.09405
9:127899326:G:A	50	100	0.9	0.02778
9:127899479:T:C	50	100	0.81	0.01761
9:127899749:G:A	49	100	0.89	0.03522
9:127899821:C:A	50	100	0.96	0.02996
9:127901278:A:C	50	100	0.93	0.1031
9:127901915:T:C	50	100	0.98	0.01216
9:127902228:G:A	50	100	0.95	0.1821
9:127902409:C:T	50	100	0.94	0.1817
9:127903050:T:C	50	100	0.9	0.0492
9:127903172:C:T	50	100	0.96	0.1351
9:127903216:C:T	50	100	0.96	0.0305
9:127903743:C:T	50	100	0.64	0.0276
9:127903747:C:T	50	100	0.64	0.02723
9:127904058:T:C	50	100	0.87	0.01816
9:127904259:A:C	50	100	0.93	0.01652
9:127904734:G:A	50	100	0.97	0.01725
9:127905303:C:T	50	100	0.94	0.07008
9:127905613:G:A	50	100	0.99	0.01743
9:127905711:T:C	50	100	0.99	0.01743
9:127905725:T:C	50	100	0.97	0.1514
9:127905811:A:C	50	100	0.77	0.01743
9:127905999:T:A	50	100	0.98	0.1917
9:127906678:A:G	50	96	0.8	0.1224
9:127907329:A:G	50	100	0.98	0.04739
9:127907335:A:G	50	100	0.95	0.03159
9:127907768:A:G	50	100	0.99	0.04829
9:127907816:T:C	50	100	0.98	0.0679
9:127907899:C:T	50	100	1	0.01126
9:127908031:A:G	50	100	0.99	0.06808
9:127908033:C:T	50	100	0.99	0.04121
9:127908153:G:A	50	96	0.99	0.06826
9:127908253:C:T	50	100	0.97	0.2003
9:127908373:A:G	50	100	0.98	0.06772
9:127908624:C:A	50	100	0.97	0.06699
9:127908833:A:T	50	100	0.97	0.2121
9:127908843:T:C	50	100	0.96	0.06681
9:127908898:C:G	50	100	0.96	0.06681
9:127909298:A:G	49	100	0.92	0.06536
9:127909320:T:C	50	90	0.8	0.1549
9:127909338:A:G	50	88	0.78	0.2649
9:127909827:A:G	50	100	0.9	0.08896
9:127909942:C:T	50	92	0.89	0.1846
9:127911117:C:A	50	100	0.91	0.07426
9:127911140:C:T	50	92	0.86	0.3673
9:127911813:A:G	50	98	0.98	0.03758
9:127912011:C:T	50	96	0.92	0.1409
9:127912477:G:C	50	100	0.99	0.01362
9:127913107:A:G	50	98	0.9	0.05973
9:127913113:C:T	50	98	0.85	0.03595
9:127913911:C:T	50	100	0.98	0.02415
9:127914350:G:T	50	100	0.7	0.01725
9:127914351:C:T	50	98	0.93	0.07934
9:127914445:C:T	49	100	0.98	0.02433
9:127914815:G:A	50	100	0.98	0.02197
9:127914833:G:A	50	100	0.74	0.01725
9:127915259:G:A	50	98	0.92	0.07716
9:127915351:C:T	50	100	0.88	0.01107
9:127915773:C:T	50	100	0.98	0.02179
9:127917521:G:T	50	98	0.85	0.07553
9:127918471:G:A	50	100	0.99	0.01398
9:127919382:G:T	50	100	0.98	0.01761
9:127919613:T:C	50	100	0.99	0.2257
9:127919617:C:A	50	100	0.95	0.3519
9:127919645:C:G	50	100	1	0.01761
9:127919740:A:T	50	100	0.85	0.01344
9:127919946:T:C	50	100	1	0.01761
9:127920192:T:A	50	100	1	0.01761
9:127920476:G:A	50	100	0.83	0.02052
9:127920804:C:T	50	100	1	0.01344
9:127921145:G:A	50	100	0.95	0.01053
9:127921222:C:T	50	100	0.99	0.03123
9:127922472:T:C	50	100	1	0.1058
9:127922682:G:T	49	100	1	0.2251
9:127922712:G:A	49	95.9	0.99	0.0285
9:127922936:A:C	50	100	0.85	0.01126
9:127924151:T:A	50	100	1	0.02487
9:127924223:C:T	50	100	1	0.02487
9:127924270:A:G	50	100	1	0.219
9:127924399:A:G	50	100	1	0.02469
9:127924448:G:A	50	100	0.87	0.01271
9:127924740:A:C	50	100	1	0.01307
9:127925403:T:C	50	100	1	0.02487
9:127925471:T:A	50	100	1	0.01761
9:127926404:G:A	50	100	1	0.03286
9:127926437:T:C	50	98	0.9	0.02342
9:127926741:C:G	50	100	0.99	0.05029
9:127926751:G:A	50	100	1	0.2052
9:127927128:G:C	50	100	0.99	0.03268
9:127927514:C:G	50	100	1	0.02633
9:127928133:G:C	50	100	1	0.1545
9:127928644:T:G	50	100	1	0.02633
9:127929210:T:G	50	100	0.99	0.2048
9:127929371:T:C	50	100	1	0.03068
9:127929654:G:A	50	100	1	0.01761
9:127930128:A:C	50	98	0.92	0.03214
9:127930288:C:T	50	100	1	0.01616
9:127930793:G:A	50	100	1	0.02705
9:127930911:C:G	50	100	1	0.01598
9:127930958:G:A	50	100	1	0.01761
9:127931921:G:A	50	100	1	0.01071
9:127931965:A:G	50	100	0.99	0.1485
9:127932447:G:C	50	100	0.98	0.1625
9:127932459:A:G	50	100	1	0.01743
9:127933196:G:C	50	100	1	0.01344
9:127933501:G:T	50	100	1	0.2079
9:127933644:G:A	50	100	0.96	0.05864
9:127933937:C:G	50	100	1	0.2079
9:127934109:A:G	50	100	1	0.1169
9:127934431:A:G	50	100	1	0.1106
9:127934576:G:C	50	100	1	0.1171
9:127935049:G:A	50	100	1	0.2382
9:127935750:G:C	50	100	1	0.2044
9:127935764:A:G	50	100	1	0.1872
9:127936566:C:T	50	98	1	0.01743
9:127937040:C:G	50	100	1	0.04884
9:127937638:G:A	50	100	1	0.2269
9:127937972:T:C	50	100	1	0.2044
9:127938202:G:A	50	100	1	0.01471
9:127938448:T:C	50	98	1	0.2044
9:127938681:T:C	50	100	1	0.2095
9:127938982:G:C	50	100	1	0.222
9:127939084:C:T	50	88	0.8	0.1137
9:127939129:G:A	50	100	1	0.01743
9:127939274:G:C	50	100	1	0.2079
9:127939373:G:C	50	100	1	0.01743
9:127939607:A:G	50	100	1	0.1109
9:127939629:C:T	50	100	1	0.01779
9:127940198:A:G	50	100	0.98	0.3856
9:127940259:C:T	50	100	1	0.01634
9:127940260:G:A	50	100	1	0.2044
9:127940363:C:T	50	98	0.97	0.1545
9:127941286:A:G	50	100	1	0.2055
9:127941440:T:G	50	100	1	0.04884
9:127941510:G:A	50	100	0.93	0.205
9:127941937:G:A	50	100	1	0.0167
9:127942696:T:C	50	100	1	0.1244
9:127942728:A:G	50	100	1	0.01743
9:127942837:G:C	50	100	1	0.01289
9:127942841:C:T	50	100	1	0.2239
9:127943452:C:T	50	96	0.89	0.0472
9:127943817:G:C	50	100	1	0.1732
9:127943849:A:G	50	100	1	0.1736
9:127944802:A:G	50	100	1	0.1906
9:127944974:T:C	50	100	1	0.02088
9:127945408:C:A	50	100	1	0.0158
9:127945827:G:A	50	100	1	0.01362
9:127945992:G:A	50	100	1	0.04884
9:127946113:A:G	50	100	1	0.01743
9:127946427:C:T	50	100	1	0.01743
9:127946981:C:A	50	100	1	0.04938
9:127947129:C:T	50	100	1	0.01344
9:127947135:C:T	50	100	1	0.01344
9:127948447:A:G	50	98	1	0.1258
9:127948469:G:A	50	100	1	0.01344
9:127948512:T:C	50	100	1	0.2186
9:127948694:C:T	50	100	1	0.1186
9:127949222:G:A	50	100	1	0.01362
9:127949869:G:T	50	100	1	0.01634
9:127950212:T:C	50	100	1	0.1258
9:127951029:A:C	50	100	0.97	0.1271
9:127951337:T:C	50	98	1	0.2257
9:127951430:T:G	50	100	1	0.2257
9:127951539:C:T	50	100	1	0.01761
9:127951570:C:T	50	86	0.79	0.1193
9:127952045:T:C	50	100	1	0.1158
9:127952105:G:A	50	100	1	0.03268
9:127952314:G:A	50	100	1	0.1294
9:127952339:G:A	50	100	1	0.226
9:127952643:A:G	50	100	1	0.2262
9:127952651:T:C	50	100	0.99	0.3949
9:127952871:A:G	50	100	1	0.01743
9:127953046:T:C	50	100	1	0.1447
9:127953136:A:C	50	98	0.81	0.03504
9:127953643:A:G	50	100	1	0.07625
9:127953660:A:T	50	100	0.86	0.0187
9:127954341:A:G	50	98	0.79	0.04993
9:127954482:A:G	50	100	0.98	0.1412
9:127955102:G:C	50	98	0.96	0.01525
9:127955682:G:A	50	100	1	0.05919
9:127955698:A:G	50	100	1	0.2259
9:127955841:G:A	50	100	1	0.2277
9:127956054:C:T	50	100	1	0.06536
9:127956218:T:C	50	100	1	0.06808
9:127956251:C:T	50	100	1	0.065
9:127956732:T:A	50	100	1	0.065
9:127956848:G:A	50	100	0.96	0.06391
9:127957558:C:T	50	100	1	0.01707
9:127957572:C:T	50	100	1	0.05265
9:127959091:T:A	50	100	1	0.01779
9:127959494:T:C	50	100	1	0.1432
9:127959766:G:A	50	100	1	0.219
9:127959916:G:A	50	100	1	0.01253
9:127959933:T:C	50	100	1	0.07516
9:127960408:A:G	50	100	0.9	0.03649
9:127960622:G:A	50	100	1	0.07553
9:127961140:C:G	50	100	1	0.04648
9:127961292:T:A	49	100	1	0.1068
9:127962073:A:G	50	100	1	0.01779
9:127962527:C:G	50	100	1	0.07426
9:127962549:C:T	50	100	1	0.2193
9:127963162:G:A	50	100	0.99	0.388
9:127963319:G:T	50	100	1	0.01235
9:127963414:G:A	50	100	0.97	0.1258
9:127963460:T:G	50	100	1	0.01779
9:127964467:G:A	50	100	1	0.218
9:127964503:C:T	50	100	1	0.01779
9:127965065:C:T	50	100	1	0.06954
9:127965071:C:T	50	100	1	0.01924
9:127965274:C:T	50	100	1	0.01816
9:127965358:C:T	50	100	1	0.2199
9:127965398:C:T	50	100	1	0.2297
9:127965549:A:G	50	100	1	0.01779
9:127965766:A:G	50	100	1	0.01253
9:127965830:G:A	50	100	0.94	0.06409
9:127966874:C:G	50	100	0.98	0.388
9:127967007:C:T	50	100	1	0.07426
9:127967264:G:C	50	100	0.99	0.1476
9:127967437:G:A	50	100	1	0.01253
9:127967511:A:G	50	100	1	0.1451
9:127967813:G:A	50	100	1	0.03268
9:127968278:C:T	49	100	1	0.07426
9:127968698:T:C	50	100	1	0.01616
9:127968880:C:G	50	100	1	0.02179
9:127969007:A:G	50	100	1	0.03268
9:127969008:C:T	50	100	1	0.01797
9:127969232:C:T	50	100	1	0.07444
9:127969841:C:T	50	100	1	0.01616
9:127969901:C:A	50	100	1	0.2191
9:127969963:A:T	50	100	1	0.1051
9:127970175:G:A	50	100	1	0.01743
9:127970309:G:A	50	100	0.98	0.1256
9:127970411:G:A	50	100	1	0.2171
9:127970556:A:G	50	100	1	0.03722
9:127970684:G:C	50	100	1	0.1069
9:127971000:G:C	50	100	1	0.01253
9:127971148:G:A	50	100	1	0.01616
9:127971427:C:T	50	100	1	0.2193
9:127971483:G:A	50	100	0.99	0.2297
9:127972003:C:T	50	100	1	0.01616
9:127972250:C:G	50	100	1	0.03758
9:127972267:A:C	50	100	1	0.01779
9:127972922:C:T	50	100	1	0.01616
9:127973029:C:G	50	98	0.9	0.01471
9:127973469:C:T	50	100	0.97	0.1612
9:127973658:T:G	50	100	0.97	0.06699
9:127974345:G:A	50	98	0.75	0.05229
9:127974407:G:A	50	100	0.83	0.01961
9:127974513:G:C	50	100	1	0.01253
9:127974598:A:G	50	100	1	0.09314
9:127974660:C:T	50	100	1	0.03377
9:127974971:T:C	50	100	0.98	0.2317
9:127975030:C:T	50	98	0.97	0.01434
9:127976451:C:T	50	96	0.9	0.07407
9:127976633:G:A	50	100	1	0.01634
9:127976757:C:A	50	98	0.91	0.02251
9:127976990:T:G	50	100	0.99	0.0325
9:127977011:G:T	50	100	0.98	0.06137
9:127977408:G:C	50	100	1	0.2006
9:127977484:T:G	50	100	1	0.01761
9:127977647:G:A	50	100	1	0.01253
9:127978530:A:G	50	100	1	0.03758
9:127979094:T:C	50	100	1	0.01253
9:127979614:G:A	50	98	1	0.2092
9:127980483:A:C	49	100	0.98	0.167
9:127980555:T:G	49	100	1	0.167
9:127981069:T:G	48	100	1	0.09277
9:127981339:C:T	50	100	1	0.0345
9:127981673:C:T	50	100	1	0.02015
9:127981958:G:C	50	100	1	0.03794
9:127982131:C:T	50	100	1	0.04448
9:127982145:C:G	50	100	0.86	0.02542
9:127982210:T:A	50	100	1	0.03867
9:127982887:G:A	50	100	1	0.01779
9:127983677:C:G	50	100	1	0.189
9:127983686:A:G	50	100	0.99	0.09532
9:127983931:C:T	50	100	0.99	0.01834
9:127984070:G:A	50	100	1	0.2142
9:127984548:C:G	50	100	0.99	0.09495
9:127984959:A:G	50	100	1	0.01652
9:127985017:G:T	50	100	0.99	0.01906
9:127985764:A:G	48	95.8	0.99	0.06772
9:127985999:G:A	50	100	0.94	0.02778
9:127986347:G:A	50	96	0.98	0.1645
9:127986621:G:A	50	98	0.98	0.1705
9:127986986:G:A	47	100	0.96	0.1373
9:127987153:T:C	50	100	1	0.07843
9:127987502:G:A	50	100	1	0.04267
9:127987912:T:C	50	100	0.98	0.0719
9:127987939:C:G	50	100	1	0.01652
9:127988041:C:G	50	96	0.92	0.06609
9:127988140:G:A	50	100	0.9	0.01271
9:127988522:G:A	50	98	0.99	0.1057
9:127988570:C:G	50	100	1	0.05919
9:127988610:G:T	50	98	1	0.2017
9:127988775:T:G	50	98	1	0.1997
9:127989317:G:A	50	98	1	0.2371
9:127989836:C:T	50	96	1	0.22
9:127989918:C:T	50	98	1	0.1952
9:127990080:A:G	50	98	0.99	0.02941
9:127990124:G:A	50	98	0.99	0.1058
9:127990146:C:T	50	100	1	0.01035
9:127990290:G:A	49	95.9	0.95	0.01035
9:127990293:T:C	50	98	1	0.1924
9:127990424:T:C	50	98	1	0.1932
9:127990460:T:C	50	98	1	0.01761
9:127990497:C:T	50	96	1	0.1924
9:127990752:T:C	50	98	1	0.1924
9:127990886:T:C	50	98	1	0.1926
9:127991000:G:A	49	100	0.96	0.1373
9:127991375:T:C	50	100	1	0.0167
9:127991436:C:T	50	98	1	0.1923
9:127991654:A:G	49	98	1	0.191
9:127991722:A:G	50	98	0.98	0.1333
9:127992016:G:A	50	100	1	0.0423
9:127992462:G:A	50	98	1	0.1923
9:127992604:T:G	50	98	0.99	0.1333
9:127992607:A:C	50	98	0.97	0.1013
9:127992751:G:A	50	98	0.95	0.1465
9:127992874:A:G	50	100	1	0.01616
9:127992961:G:T	50	98	0.91	0.01525
9:127992967:G:A	50	98	1	0.1333
9:127992986:G:A	50	100	1	0.01652
9:127993041:G:C	50	98	1	0.1924
9:127993414:G:A	50	98	1	0.1334
9:127993602:G:A	50	98	1	0.1923
9:127993705:G:C	50	100	1	0.05901
9:127993943:G:A	50	100	1	0.05901
9:127994168:G:A	50	100	0.98	0.1374
9:127994175:G:A	50	100	1	0.01797
9:127994358:G:C	50	98	0.99	0.1062
9:127994386:T:G	50	98	1	0.1923
9:127994514:C:G	49	100	0.89	0.01253
9:127994715:T:C	50	98	0.98	0.07081
9:127994910:G:A	50	98	1	0.1919
9:127994922:C:T	50	100	1	0.05211
9:127995034:G:A	50	98	0.99	0.1062
9:127995284:T:G	50	98	1	0.1334
9:127995537:A:G	50	100	1	0.01779
9:127995642:G:A	50	100	1	0.05901
9:127995869:A:G	50	100	1	0.01071
9:127995945:G:A	50	100	1	0.01779
9:127996013:T:C	50	98	0.99	0.1373
9:127996125:G:A	50	96	1	0.2197
9:127996259:C:T	49	100	1	0.01616
9:127996456:C:T	50	98	1	0.2197
9:127996629:A:G	50	98	0.99	0.1663
9:127996677:G:A	50	100	1	0.01797
9:127996678:C:T	50	100	0.95	0.02106
9:127996697:G:A	50	100	0.95	0.02088
9:127997050:T:C	50	98	1	0.2017
9:127997414:T:C	50	98	1	0.1077
9:127997692:T:C	50	100	1	0.07335
9:127997832:C:A	50	100	1	0.0423
9:127998039:C:T	50	98	1	0.2262
9:127998436:G:A	50	100	1	0.01688
9:127999058:C:T	50	100	1	0.05773
9:127999419:G:A	50	100	1	0.01779
9:127999433:T:A	50	100	1	0.01507
9:127999960:A:C	50	100	1	0.01779
9:128000291:A:G	50	98	1	0.2081
9:128000399:C:G	50	96	0.98	0.3922
9:128000549:C:T	50	98	0.92	0.02288
9:128001147:G:A	50	100	0.97	0.01543
9:128001328:G:A	50	100	0.87	0.01779
9:128001492:T:C	50	100	1	0.01779
9:128001584:A:G	50	100	1	0.01779
9:128001961:G:A	50	98	0.99	0.228
9:128002263:A:G	50	100	0.94	0.01834
9:128002676:A:G	50	98	0.98	0.437
9:128003404:A:T	50	100	1	0.01725
9:128003924:C:T	50	100	1	0.01779
9:128004131:G:A	50	100	1	0.07262
9:128004492:A:G	50	100	1	0.01761
9:128004519:A:C	50	98	0.98	0.3902
9:128004526:G:A	50	100	1	0.03976
9:128004538:A:G	50	100	1	0.01761
9:128004554:G:A	50	98	0.96	0.102
9:128004669:T:G	50	98	0.98	0.3918
9:128004799:A:G	50	100	1	0.01761
9:128005010:G:T	50	100	1	0.01761
9:128005135:G:T	50	100	1	0.01761
9:128005202:G:A	50	100	1	0.08388
9:128005354:T:C	50	98	0.97	0.01543
9:128005358:T:C	50	100	1	0.01779
9:128005458:C:T	50	100	1	0.01761
9:128005581:G:A	50	100	1	0.01761
9:128006131:C:T	50	100	1	0.08878
9:128006225:G:C	50	100	1	0.08878
9:128006475:G:C	50	100	1	0.08878
9:128006542:A:G	50	98	0.98	0.392
9:128006547:G:A	50	100	1	0.08878
9:128006665:G:T	41	80.5	0.97	0.4314
9:128006996:A:G	50	100	1	0.01598
9:128007106:C:T	50	100	1	0.01761
9:128007354:G:A	50	100	1	0.01634
9:128007464:G:A	50	100	1	0.01743
9:128007521:A:G	50	98	0.98	0.2326
9:128007752:G:A	50	100	1	0.09277
9:128007997:G:T	50	100	1	0.09877
9:128008205:A:C	50	100	1	0.09895
9:128008375:T:G	50	100	1	0.09913
9:128008406:A:G	50	100	1	0.09967
9:128008765:T:G	50	100	0.98	0.04394
9:128009032:G:A	50	100	0.9	0.05047
9:128009158:G:A	50	100	1	0.01779
9:128010052:A:C	50	100	0.95	0.04285
9:128010147:A:G	50	98	0.98	0.2736
9:128010610:G:A	50	100	0.98	0.156
9:128011240:G:A	50	100	0.93	0.01852
9:128011282:G:A	50	100	0.72	0.0118
9:128011416:T:C	50	100	1	0.01089
9:128011512:A:G	50	94	0.87	0.03776
9:128011657:T:A	50	100	0.99	0.3001
9:128011811:G:C	50	100	0.99	0.07008
9:128012090:A:C	50	100	0.99	0.2582
9:128012245:T:C	50	100	0.99	0.08588
9:128012473:T:C	50	100	1	0.3468
9:128012645:G:A	50	100	1	0.05301
9:128012728:G:C	50	100	0.98	0.3749
9:128013111:G:A	50	100	0.96	0.03268
9:128013121:A:G	50	100	0.99	0.2829
9:128013400:A:G	50	100	0.99	0.2484
9:128013402:G:A	50	100	0.97	0.01543
9:128013536:C:T	49	98	0.98	0.1137
9:128013537:G:A	50	100	0.98	0.2484
9:128013840:A:G	50	98	0.99	0.114
9:128014128:C:T	50	98	1	0.2827
9:128014214:G:A	50	100	1	0.2832
9:128014311:T:A	50	96	0.95	0.01797
9:128014325:T:G	50	98	0.94	0.01852
9:128014458:T:C	50	100	1	0.01779
9:128014464:A:G	50	100	0.96	0.03268
9:128014618:T:C	50	100	0.99	0.372
9:128014838:T:C	50	94	0.75	0.04993
9:128015050:C:T	50	100	0.97	0.1275
9:128015051:G:A	50	100	0.88	0.04975
9:128015140:G:A	50	100	0.93	0.01761
9:128015188:C:T	50	100	1	0.1794
9:128015189:A:G	50	100	1	0.1846
9:128015299:C:T	50	100	1	0.05701
9:128015351:C:G	50	100	1	0.05229
9:128015514:T:C	50	100	0.97	0.02288
9:128015614:T:G	50	100	0.98	0.276
9:128015621:G:A	50	100	0.99	0.3629
9:128015671:A:T	50	100	0.98	0.2958
9:128015870:A:G	50	100	0.99	0.2903
9:128015914:G:A	50	100	1	0.05247
9:128015946:C:T	50	100	0.94	0.01416
9:128015999:T:C	50	100	0.94	0.06899
9:128016181:C:T	50	100	0.96	0.1879
9:128016235:T:C	50	98	0.96	0.1837
9:128016319:C:A	50	100	0.98	0.1253
9:128016330:A:G	50	100	0.94	0.05537
9:128016363:A:G	50	100	0.94	0.05537
9:128016459:G:A	50	100	0.95	0.01797
9:128016470:C:T	50	98	0.95	0.05537
9:128016475:C:G	50	98	0.94	0.05519
9:128016478:G:A	50	98	0.95	0.05537
9:128016501:A:T	50	98	0.87	0.02469
9:128016609:T:C	50	98	0.96	0.07698
9:128016698:C:T	50	86	0.91	0.1757
9:128016731:A:C	50	94	0.9	0.1463
9:128017102:G:A	50	100	0.93	0.01961
9:128017419:T:C	50	100	0.99	0.2763
9:128017444:T:C	50	100	1	0.03595
9:128017843:A:G	50	100	0.99	0.2792
9:128017970:T:G	50	98	0.94	0.02651
9:128018072:C:G	50	98	0.99	0.279
9:128018525:T:C	50	100	0.99	0.279
9:128018683:T:C	50	98	0.99	0.2792
9:128019060:T:C	50	100	0.98	0.1794
9:128019077:G:A	50	100	0.99	0.1888
9:128019161:A:G	50	100	0.98	0.1794
9:128019277:G:A	50	100	0.98	0.1796
9:128019351:T:C	50	100	1	0.03141
9:128019411:A:G	50	100	0.99	0.02142
9:128019617:A:T	50	100	0.98	0.1801
9:128019752:G:A	50	100	0.98	0.2017
9:128019982:C:T	50	98	0.85	0.01416
9:128020134:G:A	50	98	0.98	0.2387
9:128020146:G:A	50	100	0.98	0.1808
9:128020227:A:C	50	100	0.98	0.2122
9:128020540:C:T	50	100	1	0.03141
9:128020570:G:A	50	100	0.98	0.02215
9:128020719:C:G	50	100	1	0.03141
9:128020747:G:T	50	100	1	0.03141
9:128021061:C:T	50	100	0.99	0.2215
9:128021062:A:G	50	100	0.95	0.0797
9:128021162:T:G	50	100	0.97	0.02142
9:128021185:G:T	50	96	0.97	0.01725
9:128021187:T:C	50	100	1	0.06845
9:128021434:C:T	50	100	0.98	0.3381
9:128021571:G:A	50	100	1	0.03649
9:128021854:C:A	50	100	0.98	0.4043
9:128021878:C:A	50	100	0.95	0.01162
9:128022018:T:C	50	100	0.98	0.3268
9:128022274:C:T	50	100	1	0.03141
9:128022669:G:T	50	100	0.97	0.1117
9:128022692:T:C	50	100	0.97	0.1117
9:128022783:G:T	50	100	1	0.03867
9:128022946:G:A	50	100	0.97	0.1118
9:128023130:G:A	50	100	1	0.03141
9:128023144:T:A	50	100	1	0.03903
9:128023201:T:C	50	100	0.96	0.1505
9:128023368:A:C	50	98	0.92	0.02596
9:128023592:G:A	50	100	0.95	0.01398
9:128023672:C:T	50	100	1	0.03849
9:128023818:G:A	50	100	1	0.03849
9:128023867:G:A	50	100	1	0.03849
9:128023923:A:T	50	100	0.98	0.354
9:128023938:C:T	50	100	1	0.03141
9:128023975:T:A	50	100	0.86	0.01307
9:128024372:A:G	50	100	0.97	0.08025
9:128024674:G:A	50	100	0.97	0.03758
9:128024934:T:C	50	98	0.97	0.3112
9:128025067:T:A	41	95.1	0.96	0.1106
9:128025089:A:T	23	91.3	0.96	0.1131
9:128025230:C:T	50	98	0.97	0.1113
9:128025518:G:A	50	94	0.71	0.02723
9:128025602:G:C	50	98	0.97	0.1104
9:128026002:G:A	50	98	0.96	0.282
9:128026097:A:T	50	100	0.92	0.03595
9:128026679:T:C	50	100	1	0.03704
9:128026785:A:G	50	96	0.98	0.03032
9:128026789:C:A	50	100	0.94	0.04829
9:128026866:G:A	50	100	0.91	0.03686
9:128027414:G:C	50	100	0.98	0.01035
9:128028001:G:A	50	100	0.94	0.09604
9:128028394:G:A	50	94	0.82	0.03776
9:128028498:A:G	50	96	0.88	0.1418
9:128028838:G:A	50	92	0.88	0.2206
9:128028873:G:T	50	90	0.91	0.1968
9:128029124:C:T	50	90	0.83	0.1187
9:128029152:T:G	50	94	0.85	0.2338
9:128029159:C:G	50	90	0.88	0.2972
9:128029444:A:T	50	96	1	0.03304
9:128029561:G:A	50	94	0.9	0.07553
9:128029574:T:C	50	96	1	0.03322
9:128029685:G:C	49	93.9	0.65	0.01235
9:128029889:C:T	50	96	0.96	0.02905
9:128029948:G:A	50	98	0.96	0.02887
9:128030037:C:G	50	96	1	0.03322
9:128030110:T:C	50	96	1	0.03286
9:128030199:G:A	49	87.8	0.95	0.08624
9:128030212:G:A	50	88	0.95	0.0886
9:128030252:G:A	50	94	1	0.03159
9:128030306:C:T	50	88	0.95	0.09041
9:128030394:A:T	50	100	0.81	0.01634
9:128030828:T:A	50	94	0.77	0.04611
9:128030899:A:G	50	98	0.81	0.07879
9:128030929:A:C	50	100	0.94	0.01707
9:128031166:G:A	50	100	0.93	0.01053
9:128031205:C:T	50	98	0.82	0.1117
9:128031610:G:C	50	98	0.99	0.02288
9:128032224:G:A	49	95.9	0.96	0.262
9:128032649:T:C	49	98	0.96	0.278
9:128032772:C:T	50	100	0.93	0.06954
9:128032954:C:T	50	100	0.99	0.01307
9:128033123:T:C	50	100	0.94	0.348
9:128033617:G:A	50	100	0.99	0.01525
9:128033627:G:A	50	98	1	0.02306
9:128033733:C:T	50	100	1	0.02669
9:128034030:C:T	50	100	0.98	0.01162
9:128034031:G:T	50	100	1	0.02669
9:128034091:C:T	50	100	0.94	0.06118
9:128035456:C:T	50	100	1	0.02324
9:128035821:T:C	50	100	1	0.02741
9:128035849:T:C	50	100	1	0.02705
9:128035854:G:A	50	100	1	0.02306
9:128035870:G:A	50	98	0.98	0.3916
9:128035930:T:C	50	100	0.99	0.02705
9:128036060:G:A	50	100	1	0.02306
9:128036097:C:T	50	98	0.94	0.01416
9:128036433:G:A	50	100	0.99	0.01089
9:128036759:C:T	50	98	0.98	0.2139
9:128037205:T:C	50	98	1	0.02723
9:128037376:T:C	50	100	1	0.01126
9:128037607:G:C	50	100	1	0.02251
9:128037692:G:A	50	100	0.98	0.3845
9:128037945:G:A	50	100	0.96	0.06082
9:128037954:G:A	49	98	0.93	0.03776
9:128038332:C:T	50	100	0.98	0.3885
9:128038364:A:G	50	98	0.98	0.2627
9:128038825:G:A	50	100	1	0.02215
9:128039701:C:T	50	100	1	0.02687
9:128039792:G:A	47	100	0.86	0.01452
9:128039877:G:A	50	96	0.97	0.2228
9:128040321:A:G	50	100	1	0.02197
9:128040411:T:G	50	100	0.92	0.04593
9:128040872:C:T	49	95.9	0.98	0.3951
9:128041090:G:T	50	96	0.98	0.4078
9:128041335:G:A	50	100	0.76	0.01271
9:128041408:C:T	50	100	1	0.05247
9:128041684:A:G	50	100	0.96	0.02197
9:128041874:G:A	50	96	0.98	0.3836
9:128042130:T:C	50	100	0.98	0.1487
9:128042190:C:G	50	100	1	0.01344
9:128042352:A:G	50	100	1	0.06609
9:128042553:A:G	50	100	1	0.04285
9:128043366:G:C	50	100	1	0.05465
9:128043486:C:A	50	100	0.86	0.01126
9:128043774:G:T	50	100	0.99	0.05447
9:128044183:G:A	50	100	0.99	0.04593
9:128044184:A:C	50	100	0.99	0.04593
9:128044621:C:T	50	100	1	0.01924
9:128044685:C:T	50	100	1	0.02197
9:128044958:G:A	50	100	0.96	0.01652
9:128045003:T:G	50	100	1	0.01979
9:128045448:G:A	49	100	1	0.01943
9:128045478:A:C	50	100	0.99	0.02614
9:128045493:A:T	50	100	1	0.02215
9:128046165:T:C	50	100	0.99	0.3834
9:128046199:T:C	50	100	0.9	0.02542
9:128046375:G:A	50	100	1	0.01634
9:128047388:T:C	50	100	0.98	0.2498
9:128047682:C:T	50	98	0.99	0.3798
9:128047775:G:A	50	100	0.86	0.01162
9:128048373:T:C	50	100	0.97	0.02324
9:128048387:T:C	50	100	0.99	0.2525
9:128048745:A:T	50	100	0.98	0.061
9:128048940:G:A	50	98	0.93	0.01452
9:128049054:T:C	50	100	0.92	0.01452
9:128049210:G:A	50	98	0.99	0.3798
9:128049396:C:A	50	98	0.99	0.38
9:128049488:G:T	50	100	0.97	0.061
9:128049577:T:C	50	100	0.98	0.09096
9:128050213:T:C	50	100	0.97	0.061
9:128050375:G:C	50	100	0.93	0.0167
9:128050539:G:A	50	98	0.98	0.2614
9:128051152:C:T	50	100	0.98	0.061
9:128051472:G:C	50	100	0.98	0.02142
9:128052087:G:A	50	96	0.98	0.3849
9:128052317:T:G	50	100	0.98	0.06118
9:128053045:G:A	50	100	0.94	0.0472
9:128053532:G:A	50	100	1	0.04194
9:128053572:G:A	50	96	0.9	0.01434
9:128053707:A:G	50	98	0.93	0.04648
9:128053864:C:A	50	96	0.95	0.0167
9:128054127:G:T	50	100	1	0.02124
9:128054128:C:T	50	100	1	0.02088
9:128054248:T:C	50	100	0.96	0.05211
9:128054330:A:G	50	98	0.92	0.09695
9:128055066:G:A	50	98	0.72	0.02342
9:128055624:C:T	50	100	0.96	0.01888
9:128057054:T:C	50	100	0.99	0.02723
9:128057295:G:A	50	100	0.93	0.2003
9:128057774:T:C	50	100	1	0.0118
9:128058678:G:A	50	100	0.98	0.01162
9:128059299:G:A	50	100	0.93	0.04956
9:128059332:G:A	50	100	0.98	0.282
9:128060338:A:T	50	100	0.99	0.01235
9:128060592:G:C	50	100	1	0.03976
9:128060715:C:T	50	100	1	0.01107
9:128060856:C:T	50	100	0.99	0.1592
9:128060885:T:C	50	100	0.98	0.07498
9:128062286:G:A	50	100	0.98	0.02741
9:128062515:C:T	50	100	1	0.0158
9:128062886:G:A	50	100	0.98	0.07916
9:128063485:G:A	50	100	0.8	0.01071
9:128064175:G:A	49	98	0.94	0.04884
9:128064371:T:C	50	100	0.96	0.02342
9:128065066:G:A	49	100	0.99	0.3569
9:128065689:G:A	50	100	0.99	0.2941
9:128065715:G:A	50	100	0.93	0.01235
9:128065961:C:T	50	100	1	0.04593
9:128066174:C:G	50	100	1	0.01235
9:128066259:C:T	50	100	1	0.01107
9:128067285:C:T	50	100	0.99	0.3568
9:128067408:C:G	50	100	0.99	0.2691
9:128067502:T:C	50	100	1	0.04611
9:128067814:C:T	50	98	1	0.01216
9:128068097:C:G	50	100	1	0.03577
9:128069050:G:A	50	100	0.99	0.3568
9:128069301:G:A	50	100	0.93	0.01761
9:128069670:C:T	50	100	1	0.04321
9:128070718:A:C	50	100	0.99	0.3595
9:128071203:G:A	50	100	1	0.01561
9:128071317:A:G	50	100	1	0.03577
9:128072364:A:G	50	100	1	0.02269
9:128072669:G:A	50	100	0.87	0.01235
9:128072856:A:G	50	100	1	0.1954
9:128072945:C:T	50	100	0.96	0.04902
9:128073319:T:G	50	100	1	0.03922
9:128073501:T:C	50	98	1	0.3328
9:128073979:C:G	50	100	1	0.0187
9:128074457:C:T	50	100	1	0.278
9:128074827:C:G	50	100	1	0.1814
9:128075032:C:T	50	100	1	0.278
9:128075262:G:C	50	100	1	0.06391
9:128075268:C:T	50	100	1	0.278
9:128075562:C:T	50	100	1	0.278
9:128075776:G:A	50	100	1	0.01235
9:128075787:T:C	50	98	0.76	0.01652
9:128076208:C:T	50	100	1	0.2787
9:128076363:G:C	50	100	1	0.01235
9:128076438:T:A	50	98	0.98	0.3642
9:128076505:G:A	50	100	1	0.3333
9:128076703:C:T	50	100	1	0.2783
9:128076801:A:G	50	100	1	0.2783
9:128076805:G:A	50	100	1	0.2783
9:128076890:A:G	50	100	1	0.2783
9:128076899:G:T	50	100	1	0.2783
9:128077536:C:T	50	98	1	0.01362
9:128077582:T:A	49	98	1	0.2783
9:128077733:C:T	50	100	1	0.2783
9:128078003:T:G	50	100	1	0.3045
9:128078244:T:A	50	100	1	0.04357
9:128078721:G:A	50	96	0.8	0.09314
9:128079606:A:G	48	95.8	0.99	0.1883
9:128079638:C:T	43	95.3	0.99	0.2702
9:128079645:C:T	44	100	0.97	0.2413
9:128079863:C:T	50	100	1	0.2691
9:128079901:G:A	50	100	1	0.1679
9:128079967:C:G	50	100	0.97	0.2763
9:128080260:A:C	50	80	0.9	0.3339
9:128080261:C:A	50	100	1	0.01198
9:128080308:C:T	50	100	1	0.02306
9:128080677:G:A	50	96	1	0.2976
9:128081003:A:T	50	98	1	0.2974
9:128081191:G:A	50	100	1	0.02542
9:128081698:G:A	50	100	0.75	0.01053
9:128081746:T:C	50	98	1	0.3301
9:128081931:G:A	50	100	0.9	0.02614
9:128082054:A:T	50	100	1	0.0236
9:128082289:T:C	50	100	1	0.01198
9:128082465:C:T	50	98	1	0.2974
9:128082575:A:C	50	98	1	0.2976
9:128082857:G:A	50	98	1	0.2976
9:128082871:C:A	50	98	1	0.2981
9:128082872:G:A	50	100	1	0.02832
9:128083043:A:G	50	100	0.91	0.01325
9:128083091:T:G	50	98	1	0.2965
9:128083156:A:C	49	98	1	0.2977
9:128083201:C:T	49	98	1	0.2979
9:128083236:A:T	47	100	1	0.1509
9:128083256:T:G	39	97.4	1	0.01216
9:128083261:T:G	47	100	1	0.1209
9:128083265:G:T	47	83	0.99	0.311
9:128083268:T:G	47	93.6	1	0.2979
9:128083455:T:C	50	100	1	0.2976
9:128083579:C:T	50	100	1	0.2977
9:128083674:G:T	50	100	1	0.2979
9:128083754:A:G	50	98	1	0.2977
9:128084134:T:G	50	100	1	0.2977
9:128084196:A:G	50	98	1	0.2702
9:128084306:G:A	50	100	1	0.2979
9:128084524:A:G	50	100	0.82	0.01017
9:128084579:C:T	50	98	1	0.3301
9:128084789:C:A	50	100	1	0.1207
9:128084830:G:A	50	100	1	0.2977
9:128084930:T:C	50	100	1	0.2977
9:128085033:A:T	50	100	1	0.02741
9:128085057:G:C	50	100	1	0.2976
9:128085082:T:C	50	100	1	0.2976
9:128085262:C:T	50	100	1	0.2972
9:128085417:C:T	50	100	1	0.2974
9:128085583:C:T	50	100	1	0.301
9:128085662:A:G	50	100	1	0.2974
9:128086494:C:T	50	100	1	0.2976
9:128086579:C:T	50	100	1	0.2976
9:128087004:C:T	50	100	1	0.2974
9:128087147:A:G	50	100	1	0.2976
9:128087280:G:A	50	100	1	0.2974
9:128087312:G:A	50	100	1	0.2974
9:128087353:T:C	50	100	1	0.2974
9:128087418:T:C	50	100	1	0.2976
9:128087719:G:A	50	100	0.99	0.2974
9:128087762:C:T	50	100	1	0.297
9:128088054:G:T	50	100	1	0.02614
9:128088304:T:A	50	100	1	0.1598
9:128088347:C:T	50	100	1	0.02378
9:128088600:G:A	50	100	1	0.0561
9:128088662:G:A	50	100	0.97	0.0492
9:128088946:G:A	50	100	1	0.2976
9:128088965:G:A	50	100	1	0.2981
9:128089294:A:G	50	100	1	0.1616
9:128089651:T:C	50	100	1	0.3017
9:128089705:T:C	50	100	1	0.2979
9:128089777:A:G	50	100	1	0.2979
9:128089863:C:G	50	100	1	0.2979
9:128090094:C:T	50	100	1	0.1649
9:128090111:A:G	50	100	1	0.2979
9:128090115:A:G	50	100	1	0.05465
9:128090154:T:A	50	100	1	0.1616
9:128090160:G:T	50	100	1	0.02342
9:128090305:T:A	50	100	1	0.01017
9:128090358:G:A	50	98	1	0.2977
9:128090392:T:C	50	100	1	0.2878
9:128090536:C:T	50	98	1	0.3306
9:128090555:A:G	50	98	1	0.2979
9:128090584:A:G	50	98	1	0.2979
9:128090923:T:A	50	100	1	0.2979
9:128090962:C:T	50	100	1	0.02832
9:128091211:A:G	50	100	1	0.2979
9:128091562:A:T	49	100	1	0.0187
9:128091773:C:A	50	100	1	0.05646
9:128091804:G:C	50	100	1	0.08406
9:128091848:A:G	50	100	1	0.09459
9:128092251:T:C	50	100	1	0.2883
9:128092689:T:C	50	100	1	0.2338
9:128092705:G:T	50	100	1	0.3292
9:128092755:C:G	50	100	1	0.01216
9:128092756:G:A	50	100	1	0.1843
9:128092961:T:C	50	100	1	0.09459
9:128092965:G:A	50	100	0.99	0.02687
9:128092982:C:T	50	100	1	0.2182
9:128093053:G:A	50	100	1	0.1845
9:128093258:T:G	50	100	1	0.2277
9:128093745:T:C	50	100	0.99	0.03322
9:128093839:C:T	50	100	0.99	0.1834
9:128094433:T:C	50	98	1	0.1977
9:128094545:T:C	50	100	1	0.03177
9:128094618:G:A	50	100	1	0.01017
9:128094994:C:T	50	100	1	0.1431
9:128095127:C:A	50	100	1	0.1432
9:128095366:G:A	50	100	1	0.1431
9:128095582:T:C	50	100	1	0.1431
9:128095883:C:A	50	100	1	0.03613
9:128096551:A:G	50	100	0.97	0.04339
9:128096777:A:T	50	100	1	0.1431
9:128096912:C:T	50	100	1	0.1431
9:128097053:C:T	50	98	1	0.3043
9:128097586:G:A	50	100	1	0.1422
9:128097717:G:A	50	100	1	0.0118
9:128097807:T:C	50	100	0.99	0.1442
9:128098010:T:C	50	100	0.99	0.158
9:128098100:T:C	50	100	1	0.1431
9:128098193:A:G	50	100	1	0.1432
9:128098262:A:G	50	100	0.99	0.1438
9:128098587:T:C	50	100	1	0.05519
9:128098593:G:A	50	100	1	0.01017
9:128098760:A:G	50	98	1	0.1117
9:128099247:G:A	50	100	0.97	0.01089
9:128099463:G:A	50	98	0.89	0.01253
9:128099478:G:A	50	100	1	0.0345
9:128100434:G:A	50	100	1	0.1431
9:128100726:C:G	50	100	1	0.01017
9:128100732:C:T	50	100	1	0.03359
9:128101614:G:A	50	100	1	0.1429
9:128102397:T:C	50	100	1	0.05519
9:128102689:C:G	50	100	1	0.03377
9:128103230:G:A	50	100	1	0.01253
9:128104402:T:C	50	94	0.6	0.01035
9:128104485:G:A	50	98	0.72	0.02124
9:128105012:T:C	50	100	1	0.05501
9:128105232:G:A	48	97.9	0.99	0.1748
9:128105263:C:T	50	100	1	0.01271
9:128105328:G:A	50	100	1	0.03468
9:128105410:A:C	50	100	0.8	0.01289
9:128105460:C:T	50	100	1	0.03813
9:128105896:C:G	50	100	0.86	0.01107
9:128106012:C:G	50	100	1	0.1696
9:128106552:T:C	50	100	1	0.05519
9:128106652:T:G	50	100	1	0.0325
9:128107219:G:C	50	100	0.97	0.01289
9:128107279:G:A	50	100	1	0.03177
9:128107651:C:T	50	100	0.97	0.01289
9:128107744:C:T	50	100	1	0.3373
9:128107808:C:T	50	100	1	0.1694
9:128107979:C:G	50	100	0.99	0.02614
9:128108262:C:A	50	100	0.99	0.0118
9:128109453:C:G	50	100	1	0.05537
9:128109897:T:C	50	100	1	0.1173
9:128110112:G:C	50	100	1	0.128
9:128110622:G:A	50	100	1	0.01271
9:128111149:A:G	50	100	0.99	0.3353
9:128111355:C:T	50	100	1	0.01035
9:128111356:G:A	50	98	0.99	0.3337
9:128111967:G:A	50	100	0.98	0.2974
9:128112446:A:T	50	100	0.98	0.01253
9:128112923:C:T	50	100	0.87	0.01035
9:128113486:T:C	50	100	0.97	0.05882
9:128113687:G:T	50	100	0.96	0.0394
9:128113858:T:C	50	100	0.99	0.02124
9:128114077:A:G	50	100	0.98	0.2012
9:128114146:G:A	50	100	0.99	0.0256
9:128114805:C:T	50	100	0.99	0.0207
9:128114841:A:G	50	100	1	0.02215
9:128114964:A:G	50	100	0.99	0.3355
9:128115262:C:T	50	100	0.99	0.1705
9:128115360:G:A	50	100	1	0.04067
9:128115413:G:A	50	100	1	0.03631
9:128115677:C:T	50	100	1	0.01253
9:128115782:C:T	50	100	0.94	0.02651
9:128115857:C:T	50	100	1	0.06264
9:128116663:G:C	50	100	1	0.1137
9:128117003:G:A	50	100	0.99	0.3219
9:128117058:G:A	50	100	1	0.03631
9:128117067:G:A	50	100	1	0.02633
9:128117326:G:A	50	100	1	0.01253
9:128117683:C:T	50	100	1	0.02451
9:128117756:G:A	50	100	1	0.01253
9:128117762:G:A	50	100	0.81	0.03195
9:128118358:A:G	50	100	1	0.01598
9:128118550:G:A	50	100	0.98	0.2057
9:128118716:G:A	50	100	0.98	0.2042
9:128118813:G:A	47	85.1	0.7	0.04993
9:128118837:G:A	40	90	0.8	0.02633
9:128118930:A:G	33	100	0.69	0.01943
9:128118933:G:C	34	100	0.72	0.0187
9:128118938:G:A	36	97.2	0.71	0.01979
9:128118940:A:G	47	97.9	0.73	0.01834
9:128118941:C:G	32	93.8	0.7	0.02124
9:128119118:T:C	50	100	1	0.01271
9:128119546:C:G	50	100	1	0.02469
9:128120311:T:C	50	100	1	0.0118
9:128120538:C:A	50	100	1	0.01216
9:128121232:C:T	50	100	0.97	0.07208
9:128121710:C:T	50	100	0.99	0.02433
9:128121862:A:G	50	98	0.97	0.05864
9:128121866:C:T	50	100	1	0.01761
9:128122308:C:T	50	100	1	0.01216
9:128122310:C:T	50	100	1	0.02433
9:128122474:C:T	50	92	0.77	0.09713
9:128122843:G:A	50	100	0.96	0.06627
9:128123014:C:G	50	100	0.9	0.02015
9:128123273:G:T	50	100	1	0.01325
9:128123928:C:T	50	100	1	0.01071
9:128124042:A:G	50	100	1	0.01398
9:128124101:G:T	50	100	0.9	0.01997
9:128124627:A:G	50	100	1	0.02469
9:128125023:G:A	50	100	0.96	0.03631
9:128125529:T:C	50	100	0.9	0.02015
9:128125577:C:T	50	98	0.98	0.3028
9:128125609:C:A	50	100	1	0.02378
9:128125705:C:T	50	100	1	0.01398
9:128125712:G:T	50	98	0.89	0.01017
9:128125890:G:C	50	100	1	0.01434
9:128126067:A:T	50	100	0.99	0.05937
9:128126288:A:G	50	100	1	0.01452
9:128126350:A:G	50	100	0.99	0.05955
9:128126489:G:A	50	100	1	0.07353
9:128126490:G:T	50	100	0.84	0.01053
9:128126667:T:A	50	98	0.96	0.06009
9:128126770:G:T	50	100	1	0.03068
9:128126859:C:T	50	100	0.99	0.2313
9:128126860:G:A	50	100	1	0.03105
9:128126948:G:A	50	92	0.8	0.116
9:128127292:A:G	50	100	1	0.02524
9:128127321:C:T	50	100	1	0.04993
9:128127426:G:A	50	100	1	0.03595
9:128127732:C:A	50	100	1	0.01071
9:128127769:A:G	50	100	1	0.02378
9:128127818:G:A	50	100	1	0.03105
9:128127828:G:A	50	96	0.99	0.1839
9:128128002:C:G	50	100	1	0.03595
9:128128106:G:C	50	100	1	0.03086
9:128128162:C:G	50	100	0.85	0.01198
9:128128164:G:C	50	100	1	0.03086
9:128128170:A:C	50	100	1	0.01471
9:128128182:T:C	50	100	1	0.01398
9:128128504:A:C	50	100	0.99	0.1841
9:128128781:G:A	50	100	0.99	0.1449
9:128129308:T:C	50	100	1	0.03631
9:128129575:G:C	50	100	1	0.01144
9:128129679:C:G	50	100	1	0.0236
9:128129730:A:C	50	100	1	0.01452
9:128129895:G:A	50	98	0.63	0.01834
9:128129960:G:A	50	98	0.9	0.01362
9:128130006:T:C	50	100	0.98	0.2745
9:128130032:G:A	50	100	0.99	0.3123
9:128130055:C:T	50	100	0.98	0.2235
9:128130100:T:C	50	100	1	0.0325
9:128130115:C:T	50	100	0.9	0.02324
9:128130294:G:A	50	100	0.97	0.2919
9:128130666:C:T	50	100	0.98	0.2614
9:128130794:G:A	50	100	0.96	0.2237
9:128130801:G:T	50	100	0.97	0.2602
9:128132209:C:T	50	100	1	0.01235
9:128132307:G:T	50	100	1	0.03649
9:128132784:C:T	50	100	1	0.02197
9:128133026:T:C	50	100	1	0.03649
9:128133306:A:C	50	96	0.9	0.1785
9:128133323:T:G	50	100	0.96	0.01216
9:128133390:T:C	50	94	0.9	0.173
9:128134127:C:T	50	100	1	0.01307
9:128134484:A:G	50	100	1	0.03613
9:128134577:C:T	50	100	0.99	0.0305
9:128134760:T:C	50	100	1	0.03613
9:128134871:G:A	50	100	0.86	0.01471
9:128135007:T:G	50	100	0.98	0.0354
9:128135445:C:T	50	100	0.9	0.01144
9:128135649:T:G	50	96	0.85	0.3007
9:128136103:C:G	50	100	0.98	0.01271
9:128136301:C:T	50	100	1	0.0285
9:128136356:G:A	50	100	0.95	0.0285
9:128136401:T:C	50	100	1	0.03068
9:128136456:G:C	50	100	1	0.0285
9:128136679:G:T	50	100	1	0.02669
9:128136921:T:G	50	100	0.96	0.06718
9:128137065:G:A	50	100	1	0.03214
9:128137193:G:A	50	98	0.93	0.06718
9:128137640:C:T	50	100	0.93	0.03395
9:128137651:C:G	50	100	0.9	0.0276
9:128137839:A:G	50	100	0.85	0.01017
9:128137941:G:A	50	100	0.7	0.01398
9:128138127:T:A	50	100	0.99	0.04466
9:128138539:G:A	49	100	0.91	0.08642
9:128138582:T:C	45	100	0.98	0.01089
9:128139797:C:G	49	100	0.84	0.02015
9:128139803:C:T	50	100	0.84	0.02015
9:128139806:T:C	50	96	0.77	0.02451
9:128139809:G:C	50	96	0.77	0.02524
9:128139811:C:A	50	100	0.85	0.01997
9:128139816:T:G	49	100	0.82	0.02052
9:128139829:A:C	48	91.7	0.76	0.02378
9:128139851:G:A	50	98	0.83	0.01888
9:128139880:G:A	50	96	0.91	0.09768
9:128140181:C:T	50	100	1	0.01634
9:128140317:C:G	50	90	0.83	0.1416
9:128140446:G:A	50	96	0.86	0.2849
9:128140452:G:T	50	94	0.87	0.2629
9:128140494:G:A	50	98	0.84	0.01017
9:128140898:C:T	50	100	0.95	0.03922
9:128140905:A:C	50	96	0.76	0.05047
9:128141934:G:A	50	100	0.9	0.0285
9:128142469:G:A	50	100	0.89	0.01452
9:128142895:T:C	50	98	0.99	0.08751
9:128144366:G:T	50	98	1	0.0846
9:128144569:G:A	50	98	0.97	0.2789
9:128144771:C:T	50	100	1	0.02941
9:128145115:G:A	50	100	0.95	0.01452
9:128145198:C:T	50	100	0.94	0.03686
9:128145256:G:A	50	100	1	0.0276
9:128145484:G:A	50	100	1	0.03649
9:128145532:A:G	50	100	1	0.03649
9:128145562:C:T	50	100	1	0.03649
9:128145684:T:C	50	100	1	0.03649
9:128145748:G:A	50	100	1	0.03649
9:128145761:A:G	50	100	1	0.03649
9:128145765:G:A	50	100	0.97	0.4695
9:128145830:G:C	50	98	0.99	0.1244
9:128145961:G:A	50	100	1	0.03649
9:128146115:C:A	50	100	1	0.03649
9:128146150:T:G	50	100	1	0.03704
9:128146206:A:C	49	100	1	0.03649
9:128146423:G:A	50	100	1	0.03359
9:128146553:T:A	50	100	0.98	0.2202
9:128146554:C:G	50	100	1	0.03649
9:128146594:C:G	50	98	1	0.08442
9:128146629:T:C	50	100	1	0.03649
9:128146752:C:T	50	100	1	0.03631
9:128146764:G:A	50	100	1	0.03631
9:128146832:A:G	50	100	1	0.03631
9:128146857:T:C	50	100	1	0.03631
9:128146863:C:T	50	100	1	0.03631
9:128146879:T:C	50	100	0.99	0.02723
9:128146971:T:C	50	100	1	0.03631
9:128147020:C:T	50	100	1	0.03631
9:128147050:C:T	50	100	0.97	0.2233
9:128147438:G:C	47	100	1	0.03613
9:128147547:C:T	49	100	0.95	0.01452
9:128147773:C:T	50	100	0.88	0.03686
9:128147792:C:T	50	100	1	0.02778
9:128147876:T:G	50	100	1	0.02778
9:128147955:A:G	50	100	0.95	0.03613
9:128147980:A:G	50	100	1	0.03631
9:128148118:A:G	50	100	1	0.03667
9:128148236:T:G	50	100	1	0.03613
9:128148408:A:G	50	98	0.95	0.05392
9:128148711:T:C	50	100	0.97	0.02142
9:128149752:T:C	50	100	1	0.03649
9:128149848:C:T	50	100	1	0.03631
9:128149852:C:A	50	100	1	0.03631
9:128149914:A:G	50	100	1	0.03631
9:128150028:C:G	50	100	1	0.03704
9:128150060:G:A	50	98	0.98	0.05447
9:128150578:C:T	50	100	0.95	0.01416
9:128150735:C:T	50	98	0.99	0.08243
9:128151329:G:C	50	100	0.96	0.2235
9:128151359:A:T	50	98	0.98	0.06009
9:128152155:A:G	50	98	0.99	0.03704
9:128153327:G:A	50	98	1	0.08442
9:128153336:C:T	50	100	1	0.01943
9:128153763:G:T	50	98	1	0.08351
9:128154490:A:G	50	100	0.97	0.03431
9:128154843:C:T	50	100	1	0.01089
9:128155030:G:A	49	98	0.97	0.05556
9:128155398:C:T	50	98	0.98	0.05574
9:128155579:C:G	43	90.7	0.96	0.1745
9:128155911:G:A	50	100	1	0.02633
9:128156177:C:T	50	98	0.98	0.3099
9:128157986:G:A	49	100	0.92	0.01888
9:128158301:C:G	50	100	0.92	0.01253
9:128158409:G:T	50	98	1	0.07898
9:128158840:C:T	50	98	1	0.07879
9:128159076:C:T	50	98	1	0.07916
9:128159567:G:A	50	100	0.97	0.02433
9:128159633:C:G	50	98	0.96	0.05556
9:128160003:C:T	50	98	0.98	0.1278
9:128160148:G:T	50	100	0.96	0.04176
9:128160673:G:C	50	100	1	0.09168
9:128160836:G:C	50	96	0.97	0.06699
9:128160915:T:C	50	96	0.95	0.06645
9:128161198:A:T	50	100	0.9	0.03032
9:128161595:A:G	50	100	0.92	0.01253
9:128161642:G:A	50	98	0.98	0.1245
9:128161663:C:T	50	100	0.97	0.03431
9:128161819:C:T	50	100	0.96	0.06808
9:128161922:C:T	50	100	0.9	0.02342
9:128161960:G:A	50	98	0.99	0.1777
9:128162056:C:T	50	100	1	0.02959
9:128162247:T:C	50	100	0.98	0.08824
9:128162401:G:A	50	100	1	0.01452
9:128162643:T:C	50	100	0.98	0.02524
9:128162928:C:T	50	98	0.95	0.01162
9:128163632:A:C	50	100	0.93	0.05828
9:128164135:C:T	50	100	0.91	0.0285
9:128164586:G:C	50	100	0.96	0.09731
9:128164999:T:C	50	100	0.98	0.179
9:128165265:A:T	50	100	0.96	0.2135
9:128165891:T:A	50	100	0.98	0.01253
9:128166533:C:T	50	98	0.95	0.1058
9:128168515:T:C	50	100	0.97	0.3208
9:128169142:G:A	50	98	0.86	0.01543
9:128169307:C:A	50	100	0.99	0.1681
9:128170003:C:T	50	100	1	0.01489
9:128170497:C:T	50	100	0.99	0.1696
9:128170714:A:G	50	100	0.97	0.1028
9:128170821:T:C	50	100	0.85	0.01725
9:128171183:G:C	50	100	0.98	0.3186
9:128171540:A:T	50	100	0.99	0.02996
9:128171610:G:A	50	100	0.98	0.0906
9:128171732:G:A	50	100	0.95	0.01743
9:128171769:C:T	50	100	0.98	0.3194
9:128172167:A:G	50	98	0.98	0.01943
9:128172172:A:G	47	87.2	0.95	0.1084
9:128172214:T:C	50	100	0.97	0.1029
9:128172424:C:T	50	100	0.98	0.3224
9:128172461:C:A	50	100	0.98	0.0158
9:128173175:C:T	49	100	0.97	0.03214
9:128173677:A:G	50	98	0.96	0.3005
9:128173724:G:A	50	96	0.97	0.3462
9:128173803:A:G	50	98	0.95	0.3903
9:128173817:T:C	50	98	1	0.01398
9:128173833:T:C	50	100	0.92	0.01452
9:128173937:C:T	50	100	0.95	0.09622
9:128174024:C:A	50	96	0.98	0.3304
9:128174251:T:C	50	98	0.97	0.3704
9:128174338:G:C	50	100	0.99	0.2266
9:128175459:C:A	50	100	0.99	0.2685
9:128175992:C:A	50	100	0.94	0.0256
9:128176110:A:T	50	100	0.86	0.01253
9:128176382:C:T	50	92	0.72	0.03631
9:128176947:C:T	50	98	0.98	0.07444
9:128177191:A:C	50	100	1	0.03649
9:128177428:A:T	50	100	1	0.01434
9:128177546:C:T	50	100	1	0.05991
9:128177651:G:A	50	100	1	0.03667
9:128177787:C:T	50	100	0.93	0.0256
9:128177842:G:A	50	100	0.98	0.2066
9:128177868:T:C	50	100	1	0.01216
9:128178543:C:T	50	98	1	0.3506
9:128179172:C:T	50	100	0.99	0.03631
9:128179462:C:G	50	100	0.99	0.191
9:128179656:T:C	50	100	1	0.03667
9:128179796:C:A	50	100	0.93	0.02741
9:128179807:G:A	50	100	0.97	0.05556
9:128180133:T:C	50	98	0.99	0.3437
9:128180162:C:T	50	98	0.99	0.07426
9:128180530:T:C	50	98	0.99	0.07426
9:128180693:T:C	50	98	0.99	0.3428
9:128180748:C:T	50	98	0.99	0.07426
9:128181185:G:A	49	100	0.97	0.05701
9:128181674:G:C	50	100	0.97	0.05556
9:128181770:G:C	50	92	0.98	0.3395
9:128181776:G:C	50	94	0.98	0.3368
9:128181778:G:A	49	100	0.93	0.02397
9:128181857:T:C	50	98	0.8	0.01452
9:128182216:A:G	49	100	0.99	0.3357
9:128182222:T:C	49	100	0.99	0.3353
9:128183019:A:G	50	100	1	0.224
9:128183258:C:T	50	98	0.97	0.05574
9:128183324:G:C	50	100	0.98	0.1525
9:128184061:C:A	50	100	0.99	0.2896
9:128184145:C:A	50	100	0.98	0.1115
9:128184476:C:T	50	100	0.98	0.1195
9:128184581:C:T	50	100	1	0.04847
9:128184824:T:C	50	94	0.84	0.02033
9:128184930:A:C	50	100	0.98	0.1195
9:128185033:C:T	50	100	1	0.01089
9:128185108:G:A	50	100	0.98	0.1195
9:128185739:G:A	50	100	0.99	0.03141
9:128186033:T:C	50	100	1	0.01216
9:128186911:G:A	50	100	0.98	0.2177
9:128187020:A:T	50	100	0.98	0.1195
9:128188688:C:T	50	100	0.99	0.05864
9:128188720:G:A	50	100	1	0.04829
9:128189063:T:A	50	100	0.98	0.3328
9:128189283:A:G	50	100	1	0.04829
9:128190129:T:C	50	100	1	0.04829
9:128191184:G:A	50	100	0.82	0.05174
9:128191274:G:T	50	100	0.96	0.1291
9:128191679:G:T	50	100	1	0.01107
9:128191790:C:T	50	100	1	0.01144
9:128192103:A:G	50	98	0.7	0.0207
9:128192388:T:G	50	100	0.99	0.01198
9:128192861:C:A	50	100	1	0.04811
9:128192959:A:G	50	100	0.98	0.3638
9:128193010:G:A	50	98	0.98	0.3577
9:128193027:C:T	50	98	0.98	0.3638
9:128193589:C:T	50	100	0.98	0.05447
9:128193899:G:T	50	100	0.98	0.05447
9:128194255:G:A	50	100	0.98	0.05447
9:128194812:G:A	50	100	0.98	0.3577
9:128194858:C:T	50	100	0.98	0.364
9:128194878:C:T	50	100	0.98	0.05447
9:128195043:A:C	50	100	0.99	0.4365
9:128195081:T:C	50	100	1	0.03631
9:128195152:A:T	50	100	1	0.04793
9:128195153:T:C	50	100	0.99	0.1042
9:128195313:T:A	50	100	1	0.04793
9:128196082:G:T	50	100	0.98	0.04793
9:128196844:C:T	50	98	1	0.2231
9:128196855:G:T	50	100	1	0.104
9:128197239:A:T	50	98	1	0.2231
9:128197270:C:T	50	100	0.98	0.1106
9:128197293:G:A	50	100	0.98	0.05483
9:128197499:T:C	50	100	0.99	0.1053
9:128197987:T:C	50	100	0.98	0.05447
9:128198374:G:A	50	100	1	0.04593
9:128198712:G:A	50	100	0.98	0.0541
9:128198818:G:A	50	100	1	0.0463
9:128199054:C:A	50	96	0.87	0.04611
9:128199276:G:A	50	100	0.98	0.2609
9:128199393:G:A	50	100	1	0.04357
9:128199880:C:T	50	100	0.99	0.2602
9:128199962:T:A	50	100	0.99	0.04593
9:128200009:C:G	50	100	0.98	0.05447
9:128200036:G:A	50	98	0.95	0.03268
9:128200245:C:T	50	100	1	0.0463
9:128200354:G:A	50	100	1	0.04267
9:128200600:G:A	50	100	1	0.04593
9:128200629:A:G	50	100	0.98	0.0541
9:128201128:C:T	49	98	0.97	0.03286
9:128201210:G:A	49	100	0.78	0.05047
9:128201367:T:C	50	98	0.99	0.2297
9:128202896:T:C	50	100	0.98	0.05338
9:128202956:G:A	50	100	0.98	0.06935
9:128202985:C:T	50	100	0.99	0.07426
9:128203260:A:G	50	100	0.99	0.07426
9:128204156:G:C	50	100	1	0.07553
9:128204539:G:C	50	100	1	0.07553
9:128205009:G:A	50	100	0.98	0.1723
9:128205064:G:A	50	100	0.97	0.03232
9:128205545:G:A	50	98	0.97	0.1728
9:128205989:T:A	50	98	0.99	0.1725
9:128206889:T:G	50	100	0.98	0.3019
9:128207295:G:A	50	100	0.98	0.3021
9:128207407:G:T	50	98	0.98	0.1625
9:128207767:C:T	50	98	0.98	0.0394
9:128208081:T:C	50	100	0.96	0.05501
9:128208220:C:T	50	96	0.96	0.02959
9:128208506:G:A	50	100	0.95	0.05338
9:128208739:A:G	50	100	0.94	0.1204
9:128208957:G:A	50	100	0.77	0.01979
9:128209149:G:A	50	96	0.94	0.08479
9:128209307:C:T	50	96	0.93	0.3008
9:128210779:T:C	50	100	0.92	0.4506
9:128211218:G:A	50	98	0.94	0.1768
9:128211334:A:G	50	100	0.89	0.01325
9:128211442:T:C	46	97.8	0.92	0.1338
9:128211469:C:G	48	100	0.98	0.01089
9:128211863:C:A	50	98	0.92	0.06409
9:128211903:G:A	50	96	0.94	0.1892
9:128213146:A:G	50	100	0.94	0.1031
9:128213372:G:A	50	98	0.94	0.352
9:128213820:C:T	50	100	0.95	0.09622
9:128214070:C:T	50	100	0.86	0.02397
9:128214278:C:T	50	96	0.94	0.3199
9:128215075:A:G	50	100	0.93	0.05229
9:128215110:C:G	50	98	0.96	0.05755
9:128215241:C:G	50	98	0.96	0.3894
9:128215680:C:A	50	98	0.95	0.06481
9:128215710:T:C	50	100	0.96	0.1106
9:128216634:C:T	50	98	0.97	0.0512
9:128216902:A:G	50	100	0.96	0.1327
9:128217437:G:A	50	100	0.97	0.1402
9:128218125:G:A	50	100	0.98	0.05102
9:128218197:T:A	50	100	0.95	0.0158
9:128218658:G:A	50	100	0.97	0.1069
9:128218785:C:T	50	98	0.98	0.3549
9:128218866:T:A	50	100	0.97	0.1333
9:128219387:G:C	50	100	0.99	0.1422
9:128220740:C:T	35	82.9	0.83	0.06881
9:128220842:T:C	50	100	0.89	0.01761
9:128221289:C:G	50	100	0.99	0.04031
9:128221642:T:A	50	100	0.99	0.1425
9:128221693:C:G	50	100	0.99	0.1543
9:128222151:C:A	50	100	0.98	0.3769
9:128222174:C:G	50	100	0.96	0.01543
9:128222530:C:T	50	100	0.96	0.0846
9:128223244:C:T	50	100	1	0.01126
9:128223787:G:A	50	100	0.96	0.09804
9:128223865:G:A	50	96	0.85	0.02996
9:128224572:G:T	50	94	0.83	0.03994
9:128225327:C:A	50	100	0.98	0.1483
9:128225882:C:T	50	100	0.96	0.0561
9:128226336:C:A	50	100	0.99	0.1447
9:128226337:C:T	50	100	0.98	0.4386
9:128226589:T:A	50	100	1	0.01507
9:128227428:C:A	49	100	0.99	0.2279
9:128227484:T:C	50	100	0.98	0.1465
9:128227734:G:A	50	100	0.99	0.228
9:128227931:A:G	50	100	0.98	0.07135
9:128228465:A:G	50	100	0.99	0.2151
9:128228900:T:C	50	100	1	0.01525
9:128228938:A:G	50	100	0.99	0.07153
9:128228974:C:A	50	100	0.99	0.07153
9:128229222:T:C	50	100	0.99	0.07171
9:128229264:A:G	50	100	0.99	0.1467
9:128229500:T:C	50	98	0.99	0.2409
9:128229837:T:C	50	100	0.99	0.04303
9:128229879:C:G	49	98	0.98	0.1563
9:128229907:C:T	50	100	0.99	0.2397
9:128230321:G:A	50	100	0.99	0.07153
9:128230433:C:A	50	98	0.96	0.1494
9:128230653:T:C	50	100	0.98	0.09405
9:128231118:A:G	50	100	0.98	0.1855
9:128231276:T:C	50	98	0.99	0.2696
9:128231639:T:A	50	100	0.96	0.05592
9:128232995:G:C	50	98	0.96	0.04557
9:128233790:G:A	50	100	0.96	0.05592
9:128234296:T:C	50	100	0.99	0.04321
9:128234399:A:G	50	100	0.99	0.04339
9:128234471:T:C	50	100	0.98	0.01525
9:128235062:G:C	50	100	1	0.04176
9:128235263:A:G	50	100	1	0.04103
9:128235589:C:A	50	100	0.97	0.1427
9:128236194:C:T	49	95.9	0.87	0.05247
9:128236571:C:T	50	100	0.98	0.2048
9:128236873:C:A	50	100	0.98	0.2943
9:128236910:C:G	50	100	0.95	0.05011
9:128237072:C:G	50	100	0.99	0.04031
9:128237193:G:C	50	100	0.99	0.3945
9:128237208:T:C	50	100	0.97	0.04448
9:128237407:G:A	50	100	1	0.0207
9:128237888:T:C	50	100	0.99	0.08787
9:128238071:T:G	50	100	0.99	0.3936
9:128238298:C:T	50	100	1	0.04176
9:128238581:A:G	50	98	0.99	0.3949
9:128238738:C:T	50	100	1	0.04194
9:128238786:G:A	50	100	1	0.01834
9:128239413:G:C	50	100	0.99	0.3943
9:128239806:G:A	50	100	0.99	0.04049
9:128240188:G:A	50	100	1	0.02487
9:128240220:C:T	50	100	0.97	0.04466
9:128241398:A:G	50	98	0.99	0.1516
9:128241917:A:G	50	100	0.91	0.02796
9:128242586:C:T	49	100	0.98	0.1142
9:128242587:C:T	49	100	0.98	0.1124
9:128242692:G:A	50	100	1	0.03958
9:128243029:T:C	50	100	0.99	0.01616
9:128243081:A:C	50	100	0.93	0.2384
9:128243747:G:T	50	98	0.94	0.244
9:128244014:A:G	50	100	1	0.01852
9:128244601:G:T	50	100	1	0.02923
9:128245694:G:A	50	100	1	0.02923
9:128245759:C:G	50	98	0.99	0.06572
9:128246200:A:G	50	100	0.97	0.01035
9:128246719:T:C	50	96	0.94	0.07898
9:128246720:T:C	50	96	0.95	0.07898
9:128246730:C:T	50	96	0.93	0.07934
9:128246733:T:A	50	96	0.94	0.08043
9:128247110:T:A	50	98	0.98	0.1354
9:128247189:G:A	50	100	0.99	0.02052
9:128248447:A:G	50	98	0.98	0.1452
9:128248895:T:C	50	98	0.98	0.136
9:128248921:G:A	50	98	0.98	0.1367
9:128249368:G:A	50	100	1	0.06554
9:128249977:T:C	50	98	0.99	0.3148
9:128251607:A:T	50	90	0.94	0.4047
9:128251635:A:C	50	78	0.93	0.1687
9:128251641:T:C	50	92	0.93	0.1311
9:128251644:G:C	49	83.7	0.97	0.195
9:128251981:T:C	50	100	1	0.02251
9:128252147:C:T	50	96	0.96	0.1367
9:128253000:G:A	50	98	0.97	0.3827
9:128253050:G:T	50	100	0.97	0.1137
9:128253877:G:A	50	100	1	0.02887
9:128254563:G:A	50	98	0.97	0.0167
9:128255380:T:C	50	100	1	0.01434
9:128255466:T:C	50	100	0.98	0.1107
9:128255683:A:G	50	98	1	0.4579
9:128256360:T:G	50	98	0.97	0.1376
9:128256404:C:G	50	98	0.99	0.1102
9:128257044:G:A	50	100	1	0.01216
9:128257459:T:C	50	100	1	0.1797
9:128257643:C:T	50	100	1	0.03504
9:128258103:C:G	50	100	1	0.02015
9:128258121:C:G	50	100	1	0.02015
9:128258898:T:C	50	100	1	0.03504
9:128259825:C:T	50	100	1	0.02288
9:128260293:G:A	50	100	1	0.02015
9:128260439:C:T	50	100	0.8	0.02288
9:128260826:A:G	50	100	1	0.1102
9:128260862:C:T	50	100	1	0.11
9:128261226:T:C	50	100	1	0.1127
9:128261269:G:A	50	100	0.99	0.01107
9:128263407:T:C	50	100	1	0.2228
9:128263563:C:G	50	100	1	0.4579
9:128263829:G:A	50	100	1	0.1432
9:128263894:C:T	50	100	0.98	0.1026
9:128264082:A:G	50	100	1	0.1104
9:128264267:A:C	50	100	1	0.1104
9:128264491:G:C	50	100	1	0.03922
9:128264575:C:T	50	100	0.96	0.11
9:128264673:C:A	50	100	0.9	0.04394
9:128265684:A:G	50	100	0.97	0.1106
9:128265703:G:C	50	98	0.99	0.1362
9:128265947:G:A	50	100	0.97	0.1102
9:128268671:T:C	50	100	0.98	0.1104
9:128268738:C:T	50	98	0.99	0.1383
9:128269960:C:A	50	100	1	0.0935
9:128270079:G:A	50	98	0.98	0.1102
9:128270709:C:A	50	100	1	0.03032
9:128270843:C:T	50	100	0.99	0.1109
9:128270891:C:T	50	96	0.88	0.1064
9:128271133:G:A	50	100	1	0.0935
9:128271239:C:A	50	100	1	0.02941
9:128271329:G:C	50	100	1	0.07571
9:128271773:C:T	50	100	1	0.04267
9:128271851:A:G	50	100	1	0.01253
9:128271946:C:G	50	100	0.99	0.1102
9:128272040:T:A	50	100	1	0.06572
9:128272097:T:C	50	100	0.99	0.1398
9:128272128:T:G	47	100	1	0.06336
9:128273194:C:T	50	100	1	0.02941
9:128274380:G:A	50	100	1	0.03831
9:128275631:G:T	49	100	0.99	0.1656
9:128276122:T:A	50	98	0.99	0.1658
9:128276150:A:C	50	100	0.98	0.06627
9:128276203:C:T	50	100	0.98	0.07553
9:128276296:G:C	50	100	1	0.02269
9:128276364:C:A	50	100	0.99	0.07589
9:128276971:A:C	50	100	1	0.2482
9:128277982:G:T	49	98	1	0.3426
9:128278595:T:C	50	100	1	0.2525
9:128278934:G:A	50	100	0.99	0.05102
9:128279473:A:G	50	100	1	0.3453
9:128279655:A:G	50	100	1	0.2571
9:128280455:T:G	49	100	1	0.4537
9:128280511:A:T	47	93.6	0.93	0.104
9:128280512:A:T	44	95.5	0.94	0.04611
9:128280675:G:C	50	100	0.94	0.01126
9:128280678:C:T	50	98	1	0.2491
9:128280836:C:G	50	100	1	0.1625
9:128281034:T:C	48	97.9	1	0.08932
9:128281040:T:C	49	98	1	0.03431
9:128281635:T:G	50	100	1	0.2471
9:128282042:G:A	50	100	1	0.02324
9:128282260:G:A	50	100	1	0.1338
9:128282501:G:A	50	100	1	0.01561
9:128282905:T:C	50	100	1	0.3402
9:128284182:G:A	50	100	0.99	0.1344
9:128284206:T:G	50	100	1	0.08315
9:128285251:G:A	49	100	1	0.2475
9:128285871:G:C	50	100	1	0.01307
9:128286481:T:C	50	100	1	0.3406
9:128287066:G:A	50	100	1	0.02324
9:128287455:A:G	50	100	0.9	0.02052
9:128288945:G:A	50	100	1	0.02306
9:128289037:G:A	50	100	0.99	0.1645
9:128289099:G:A	50	100	0.96	0.01071
9:128289693:A:C	50	100	1	0.248
9:128289695:C:T	49	100	1	0.248
9:128290072:A:T	50	100	0.99	0.02814
9:128290322:G:A	50	100	1	0.08951
9:128290592:A:G	49	100	1	0.3417
9:128290664:C:A	50	100	1	0.0443
9:128291372:T:C	50	98	1	0.08842
9:128291490:C:T	50	100	1	0.2444
9:128291613:T:C	50	100	0.99	0.04339
9:128291848:A:G	50	100	1	0.3411
9:128292218:T:C	50	100	1	0.02324
9:128293246:G:A	50	100	1	0.03413
9:128293281:C:A	50	100	1	0.1627
9:128293454:A:G	50	100	1	0.2484
9:128293614:C:A	50	100	1	0.07298
9:128293987:C:T	50	100	1	0.2442
9:128294099:A:G	50	100	1	0.2504
9:128294197:G:A	50	100	0.99	0.05138
9:128294227:G:A	50	100	1	0.03395
9:128294423:C:G	50	100	1	0.1387
9:128294840:G:A	50	100	1	0.3386
9:128295139:A:G	50	100	1	0.08787
9:128295199:C:T	49	100	1	0.08007
9:128295504:C:T	50	100	1	0.0797
9:128295632:C:T	50	100	1	0.02288
9:128295706:C:T	50	100	1	0.335
9:128297363:T:C	50	100	0.96	0.01017
9:128297551:A:C	50	100	0.99	0.2505
9:128297832:A:C	50	100	1	0.02977
9:128297978:T:C	50	100	0.99	0.3355
9:128298491:C:T	50	100	1	0.0158
9:128299339:C:G	50	100	0.89	0.04793
9:128299553:T:C	50	100	0.94	0.01979
9:128299555:C:A	50	100	0.94	0.01979
9:128299562:C:A	50	100	0.94	0.01979
9:128299563:T:G	50	100	0.94	0.01979
9:128299765:T:C	50	98	0.98	0.3279
9:128300906:G:A	50	100	1	0.02977
9:128301083:A:G	50	100	0.99	0.2124
9:128301169:G:C	50	100	0.99	0.1603
9:128301204:G:A	50	100	1	0.01707
9:128301828:G:C	50	100	1	0.1767
9:128301890:C:T	50	100	1	0.1703
9:128302043:C:T	50	100	1	0.3482
9:128303079:T:G	50	100	0.99	0.0423
9:128303356:C:G	49	100	0.99	0.03014
9:128303459:G:A	49	100	1	0.04103
9:128303914:T:C	50	100	0.99	0.1883
9:128304312:G:A	50	100	1	0.04121
9:128304790:T:C	50	100	1	0.3511
9:128305144:C:G	50	100	1	0.3484
9:128305340:G:A	50	100	1	0.04484
9:128305591:A:G	50	100	1	0.04811
9:128305983:C:A	50	100	1	0.08388
9:128306396:A:G	50	100	0.99	0.1883
9:128306489:C:A	50	100	0.88	0.01507
9:128307073:A:G	50	100	0.99	0.04248
9:128307506:G:A	50	100	0.99	0.04176
9:128307671:G:A	50	100	1	0.177
9:128307711:G:A	50	100	0.83	0.01471
9:128308464:G:A	50	100	1	0.1754
9:128308865:G:C	50	100	1	0.3515
9:128309056:T:C	50	100	0.92	0.02505
9:128309233:C:T	50	100	1	0.01162
9:128309443:T:A	50	100	0.98	0.3324
9:128309444:T:C	50	100	0.98	0.3319
9:128309484:T:C	50	100	0.91	0.06245
9:128309982:C:T	50	100	0.98	0.01761
9:128310031:G:A	50	100	0.98	0.02887
9:128310286:G:A	50	100	1	0.02669
9:128310799:A:G	50	100	1	0.01035
9:128311516:G:A	50	100	0.92	0.02778
9:128311672:C:T	50	100	1	0.01035
9:128311866:C:T	50	98	0.91	0.05628
9:128312057:G:A	50	100	1	0.3106
9:128312073:G:C	50	100	1	0.04448
9:128312576:G:A	50	100	0.91	0.01216
9:128312618:T:A	48	89.6	0.84	0.3281
9:128312621:T:A	50	100	0.95	0.02342
9:128312662:T:C	50	100	0.95	0.03014
9:128312892:G:A	50	100	1	0.04811
9:128312930:C:T	49	100	1	0.03268
9:128313402:G:C	50	98	0.97	0.02832
9:128313771:G:A	50	100	1	0.03268
9:128314726:T:G	50	100	1	0.02088
9:128315456:C:G	50	98	0.9	0.01797
9:128316637:G:A	50	100	0.95	0.03032
9:128316747:C:T	50	100	1	0.02124
9:128317145:C:T	50	100	1	0.04503
9:128317929:C:G	50	100	0.99	0.2977
9:128318118:C:T	50	100	0.93	0.03014
9:128318509:T:G	50	100	0.96	0.03667
9:128318511:T:G	50	96	0.98	0.2905
9:128318593:C:T	50	100	0.99	0.1739
9:128318944:C:T	50	100	0.99	0.1741
9:128318948:G:A	50	100	1	0.04793
9:128319899:G:A	50	100	1	0.01779
9:128319950:G:C	50	100	1	0.3477
9:128320809:A:G	50	100	1	0.09005
9:128320874:C:T	50	100	1	0.01053
9:128321156:A:G	50	100	1	0.03014
9:128321413:T:C	50	100	1	0.03032
9:128321416:C:T	50	100	1	0.04757
9:128322115:G:C	50	100	1	0.01035
9:128322917:G:A	50	100	1	0.0472
9:128323345:G:T	50	100	1	0.1737
9:128323619:C:T	50	100	1	0.0394
9:128323782:A:G	50	100	1	0.04757
9:128324231:G:A	50	100	1	0.05084
9:128324536:A:G	50	100	0.97	0.0305
9:128325088:C:T	50	100	1	0.01289
9:128325296:C:G	50	100	1	0.1737
9:128325428:C:T	50	100	1	0.04902
9:128325558:G:A	50	100	1	0.03885
9:128325728:G:A	50	100	0.98	0.04139
9:128325797:G:A	49	100	1	0.1053
9:128326185:C:T	50	96	0.97	0.1329
9:128326869:C:T	50	100	1	0.04212
9:128327221:C:T	50	100	1	0.2879
9:128327398:A:G	50	100	1	0.3479
9:128328088:G:A	50	100	1	0.03341
9:128328103:G:A	50	100	1	0.02669
9:128328238:G:A	50	100	1	0.03867
9:128328901:C:G	50	100	0.98	0.02977
9:128329179:G:A	50	100	1	0.09804
9:128329640:G:A	50	100	0.97	0.01906
9:128330324:G:T	50	100	1	0.04793
9:128330379:T:A	50	100	1	0.2816
9:128330707:C:T	49	100	1	0.1739
9:128330712:G:A	49	100	1	0.01489
9:128330962:C:T	50	98	1	0.02614
9:128331057:T:C	50	100	1	0.04321
9:128331728:G:T	50	100	1	0.03867
9:128332833:A:C	50	100	1	0.35
9:128333053:C:T	50	100	1	0.09604
9:128334569:C:G	50	100	1	0.01035
9:128337643:G:A	50	100	1	0.09786
9:128338239:A:T	50	100	1	0.2776
9:128338250:G:A	50	100	1	0.01598
9:128338466:G:A	50	100	1	0.01725
9:128338712:C:T	50	100	1	0.04938
9:128338724:C:T	50	100	1	0.09713
9:128339155:G:A	49	100	1	0.3475
9:128339566:C:T	49	98	0.99	0.2863
9:128339640:G:A	50	100	1	0.3475
9:128340212:C:G	50	100	1	0.0207
9:128340256:C:A	50	100	1	0.01198
9:128340498:A:T	49	100	1	0.3475
9:128340873:G:A	50	98	0.9	0.05428
9:128341824:C:T	50	98	0.98	0.02959
9:128343475:C:T	50	100	1	0.09695
9:128344169:A:C	50	100	1	0.03813
9:128344246:A:G	50	100	1	0.3473
9:128346459:T:C	50	100	1	0.2983
9:128347426:C:T	50	100	1	0.1736
9:128347441:A:G	50	100	1	0.03813
9:128347608:T:C	50	100	1	0.01035
9:128347846:G:C	50	100	1	0.04248
9:128347983:A:G	50	100	1	0.05102
9:128348164:G:A	50	100	1	0.1728
9:128348172:G:C	50	100	0.98	0.03341
9:128348613:G:A	50	100	1	0.09296
9:128349096:C:T	50	100	1	0.03976
9:128349579:G:A	50	100	1	0.03867
9:128349940:A:G	50	100	0.98	0.02614
9:128350142:G:T	50	100	1	0.03395
9:128350730:C:T	49	100	1	0.01471
9:128350807:T:G	50	100	1	0.2883
9:128350964:A:G	50	100	1	0.3466
9:128350974:G:T	50	100	1	0.278
9:128351610:A:G	50	98	1	0.3462
9:128351685:T:C	50	100	1	0.3464
9:128351730:A:T	50	100	1	0.2716
9:128353089:A:G	50	100	0.9	0.02288
9:128353320:C:T	50	100	0.9	0.01198
9:128353644:T:C	50	100	1	0.04593
9:128353806:G:T	43	79.1	0.8	0.03177
9:128353809:T:G	43	83.7	0.8	0.02705
9:128354034:C:T	50	100	1	0.03268
9:128354191:A:G	50	100	0.99	0.282
9:128355943:G:A	50	100	1	0.04775
9:128356135:T:C	50	98	1	0.1002
9:128356275:T:C	50	98	0.99	0.02996
9:128356634:T:G	50	100	0.99	0.1737
9:128357286:G:A	48	97.9	1	0.04031
9:128357394:C:T	50	100	0.98	0.01126
9:128357886:C:T	50	100	1	0.09749
9:128358113:C:T	50	100	1	0.04539
9:128358173:C:T	50	100	0.99	0.1737
9:128358342:C:T	50	100	1	0.01035
9:128358386:G:A	50	100	1	0.03867
9:128358689:C:T	50	100	1	0.09005
9:128358819:G:A	50	100	1	0.01489
9:128359579:C:T	50	100	1	0.03286
9:128359670:T:G	50	100	1	0.01053
9:128359781:G:A	50	100	1	0.04793
9:128360555:C:G	50	100	1	0.01035
9:128361150:T:C	50	100	1	0.01289
9:128361263:A:G	50	100	0.97	0.3635
9:128361596:C:T	50	100	0.98	0.07317
9:128361705:G:T	50	100	0.97	0.01961
9:128361726:C:G	50	84	0.83	0.4749
9:128362665:A:G	50	100	1	0.01089
9:128362676:C:T	50	100	1	0.01089
9:128362916:G:C	50	100	1	0.04303
9:128363195:C:A	50	100	1	0.04248
9:128363426:T:C	50	100	1	0.01035
9:128363920:G:A	50	100	1	0.0817
9:128365436:G:C	50	100	1	0.106
9:128365957:G:A	50	100	0.93	0.01107
9:128366600:G:A	50	100	0.95	0.01634
9:128366627:G:C	50	100	0.98	0.1247
9:128366928:T:C	50	100	0.98	0.1324
9:128366998:A:G	50	98	1	0.01035
9:128367916:C:A	49	100	1	0.03359
9:128368354:T:C	50	100	0.97	0.01507
9:128369120:G:A	50	100	1	0.08969
9:128369463:G:A	50	100	1	0.04321
9:128369987:G:T	50	100	0.98	0.1247
9:128370252:C:A	50	100	0.9	0.03558
9:128370479:T:C	50	100	1	0.08442
9:128370653:C:T	50	100	1	0.08878
9:128370910:C:A	50	100	1	0.03141
9:128371068:A:T	50	100	0.97	0.4662
9:128371620:G:A	50	100	1	0.08896
9:128371704:C:A	50	96	0.99	0.345
9:128372266:G:A	50	100	1	0.08442
9:128374012:A:G	50	100	0.97	0.04793
9:128374032:T:C	50	100	1	0.01017
9:128374485:C:T	50	100	0.97	0.04793
9:128374739:T:C	50	100	0.99	0.3422
9:128375180:T:C	50	100	0.94	0.01652
9:128375961:G:A	50	100	0.96	0.02578
9:128376215:T:C	50	100	1	0.08914
9:128377198:A:G	50	100	0.99	0.04285
9:128378313:T:C	50	100	1	0.09096
9:128378398:A:G	50	100	0.97	0.0915
9:128378476:G:A	49	100	1	0.01471
9:128379379:T:C	50	100	1	0.09858
9:128379449:A:G	50	100	0.97	0.04829
9:128379623:C:T	50	100	1	0.01017
9:128379809:T:A	50	100	0.93	0.01198
9:128380496:A:T	50	100	1	0.01416
9:128380677:C:T	49	100	1	0.08896
9:128380813:T:G	50	100	0.92	0.01961
9:128381294:C:T	50	100	1	0.01198
9:128382625:G:A	50	100	1	0.08896
9:128382960:C:T	50	100	1	0.03032
9:128383434:T:C	50	100	0.99	0.3433
9:128384130:T:G	50	100	1	0.03794
9:128385066:G:A	50	100	0.97	0.08388
9:128385826:G:A	50	100	1	0.08388
9:128386179:C:T	50	100	1	0.08406
9:128386215:C:T	50	100	1	0.02633
9:128386498:C:G	50	100	1	0.09078
9:128386582:G:C	50	100	0.98	0.1349
9:128386777:G:A	50	100	1	0.08388
9:128386985:G:A	50	100	1	0.01707
9:128388685:A:C	50	100	1	0.09078
9:128389027:G:A	50	100	1	0.03776
9:128389831:T:A	50	100	1	0.01434
9:128390329:C:T	50	100	1	0.01035
9:128390366:C:T	50	100	1	0.08388
9:128391327:C:T	50	100	0.99	0.04321
9:128391331:G:A	50	100	1	0.01253
9:128391379:C:T	50	100	1	0.01761
9:128391638:A:G	50	100	1	0.08896
9:128391680:C:T	50	100	0.99	0.1249
9:128391686:G:A	50	100	0.98	0.02741
9:128392598:G:C	50	100	1	0.01107
9:128392748:G:T	50	100	1	0.08896
9:128394938:G:A	50	100	0.97	0.0472
9:128394986:G:A	50	100	0.97	0.0472
9:128395193:C:T	50	100	1	0.01017
9:128395595:G:C	50	100	0.99	0.07643
9:128395657:A:C	46	100	1	0.01598
9:128395729:C:G	39	100	0.98	0.0846
9:128395939:G:C	50	100	0.99	0.12
9:128396136:T:C	50	100	0.99	0.0423
9:128396230:G:A	50	100	0.96	0.01652
9:128396270:T:C	50	100	0.9	0.0138
9:128396490:A:G	50	100	1	0.0305
9:128396564:T:C	50	100	0.98	0.1107
9:128396659:T:C	50	100	0.99	0.1209
9:128397289:A:G	50	100	1	0.03522
9:128397588:G:A	50	100	0.99	0.1164
9:128397740:G:A	50	98	1	0.0158
9:128398329:G:C	50	100	0.99	0.3451
9:128398392:C:T	50	100	0.96	0.0187
9:128398642:G:A	50	100	1	0.0512
9:128398846:C:G	50	100	1	0.01943
9:128398848:G:A	50	98	0.99	0.04648
9:128400270:C:T	50	100	0.99	0.02251
9:128400612:T:C	50	100	1	0.01035
9:128400993:C:T	50	100	1	0.01035
9:128401811:T:C	50	100	1	0.01035
9:128401941:C:T	50	100	1	0.01017
9:128402162:T:C	50	98	0.98	0.3473
9:128402586:G:T	44	100	0.97	0.01017
9:128402911:T:A	50	100	0.98	0.04248
9:128403257:T:C	50	100	0.99	0.01017
9:128404028:C:A	50	88	0.7	0.09223
9:128405172:A:G	49	98	0.97	0.3509
9:128405181:G:A	50	100	0.95	0.06808
9:128405212:C:G	50	98	0.97	0.2511
9:128405435:C:G	50	100	0.86	0.01035
9:128405657:G:T	50	100	0.99	0.01017
9:128405941:C:T	50	100	0.96	0.01507
9:128405967:G:A	50	100	0.84	0.01198
9:128406014:A:T	50	94	0.88	0.07534
9:128407177:C:T	50	100	0.97	0.03558
9:128407195:G:T	50	100	0.93	0.04684
9:128407249:T:C	50	96	0.92	0.2259
9:128407589:A:C	50	92	0.94	0.3609
9:128407829:T:A	50	88	0.89	0.108
9:128407882:A:G	50	100	0.81	0.02233
9:128407976:C:T	50	98	0.86	0.02778
9:128408608:C:T	50	98	0.69	0.01507
9:128409327:C:T	50	100	0.93	0.01017
9:128409704:T:C	50	100	0.82	0.02415
9:128410091:C:T	50	100	0.92	0.0216
9:128411059:A:G	50	100	0.86	0.02433
9:128411719:G:A	50	100	0.96	0.04539
9:128411720:C:A	50	100	0.96	0.04539
9:128411729:C:A	50	100	0.96	0.04539
9:128412523:G:A	50	98	0.95	0.04611
9:128412802:G:C	50	98	0.95	0.04684
9:128412810:A:G	50	96	0.96	0.3404
9:128413276:T:C	50	94	0.96	0.3406
9:128413394:G:A	50	100	0.96	0.01543
9:128413867:G:A	50	96	0.91	0.06191
9:128414519:T:C	50	100	1	0.01434
9:128414876:G:C	50	100	0.98	0.03141
9:128415084:G:A	50	100	1	0.02814
9:128415134:G:A	50	98	1	0.0472
9:128415708:T:C	50	96	0.97	0.3422
9:128416858:T:C	50	100	1	0.05792
9:128416883:C:T	50	100	1	0.0561
9:128416924:A:G	50	100	0.98	0.2549
9:128417061:G:C	50	100	1	0.02415
9:128417330:C:T	50	100	1	0.06118
9:128417625:A:G	50	100	1	0.02505
9:128418018:C:G	50	100	0.99	0.04267
9:128418504:C:A	50	100	1	0.01489
9:128418672:G:A	50	100	0.99	0.04938
9:128418905:C:A	50	100	1	0.04031
9:128418976:T:C	50	100	1	0.01707
9:128419283:G:T	50	100	1	0.04956
9:128419712:T:C	50	100	1	0.04321
9:128420465:A:G	50	100	0.93	0.04847
9:128420732:G:A	49	98	1	0.02705
9:128420824:C:T	50	96	0.98	0.0581
9:128421103:G:T	50	100	0.62	0.01089
9:128421368:T:C	49	100	1	0.03468
9:128421469:C:T	50	100	1	0.1607
9:128421539:C:T	50	100	0.99	0.01017
9:128421577:C:T	50	100	1	0.04067
9:128421748:C:T	50	100	1	0.04267
9:128421797:T:A	50	100	1	0.3569
9:128422293:T:C	50	100	1	0.1885
9:128422383:C:T	50	100	1	0.03595
9:128422411:A:C	50	100	1	0.1886
9:128422461:A:G	50	100	1	0.266
9:128422582:A:C	50	100	1	0.3577
9:128422598:T:C	50	100	1	0.2723
9:128423016:G:C	50	100	1	0.2004
9:128423283:A:T	50	100	0.99	0.01035
9:128423499:T:C	50	100	1	0.05991
9:128423543:G:T	50	100	1	0.1923
9:128423682:G:A	50	100	1	0.2967
9:128423952:C:A	50	100	1	0.1412
9:128424008:G:T	50	100	1	0.3573
9:128424049:C:T	50	100	1	0.2279
9:128424122:C:T	49	100	0.99	0.2963
9:128424302:C:T	50	98	1	0.3571
9:128424504:C:T	50	100	1	0.06899
9:128424577:C:T	50	100	1	0.06826
9:128424677:A:G	50	100	1	0.3362
9:128424792:G:A	50	100	1	0.2275
9:128425018:A:G	50	98	0.99	0.3361
9:128425052:G:T	50	100	0.98	0.3404
9:128425055:G:T	50	100	0.98	0.1834
9:128425096:C:T	50	100	0.99	0.3371
9:128425286:A:T	50	100	1	0.06826
9:128425334:C:T	50	100	1	0.06863
9:128425346:C:T	50	100	1	0.03813
9:128425394:C:A	50	100	1	0.06826
9:128426054:G:T	50	100	0.99	0.3568
9:128426241:A:G	50	100	0.99	0.3577
9:128426430:T:C	49	100	0.99	0.3562
9:128426607:G:A	50	100	1	0.01198
9:128426733:A:G	50	100	1	0.0187
9:128427037:A:C	50	100	1	0.03867
9:128427271:G:C	50	100	0.99	0.3568
9:128427485:C:T	49	100	0.99	0.2269
9:128427846:C:A	50	100	1	0.01126
9:128428100:A:T	50	100	1	0.06826
9:128428762:G:A	50	100	1	0.06826
9:128429059:G:T	50	100	0.99	0.2211
9:128429124:A:G	50	100	0.99	0.3582
9:128429528:G:A	50	98	1	0.03976
9:128429572:G:A	50	100	1	0.03468
9:128429940:C:A	50	100	1	0.06754
9:128430061:C:T	50	100	1	0.01416
9:128430398:T:C	50	100	0.98	0.3401
9:128430639:C:A	50	100	1	0.03994
9:128430729:G:A	50	100	1	0.06699
9:128430781:T:C	50	100	1	0.03486
9:128431240:G:A	50	100	1	0.08624
9:128431326:T:C	50	96	0.98	0.2992
9:128431386:A:C	50	92	0.86	0.4072
9:128433152:G:A	50	100	0.96	0.03976
9:128433309:G:T	50	100	1	0.06155
9:128433509:G:T	50	100	1	0.03958
9:128433545:T:C	50	96	0.97	0.3597
9:128433704:G:A	50	100	0.94	0.01471
9:128433744:C:T	50	100	1	0.06118
9:128433920:T:C	50	98	0.87	0.01107
9:128434055:G:A	50	96	0.99	0.3371
9:128434057:T:A	50	92	0.99	0.3362
9:128434416:C:T	50	96	0.98	0.2603
9:128434425:G:A	50	94	0.98	0.3437
9:128435026:T:C	49	100	0.99	0.3651
9:128435057:A:G	49	100	1	0.01216
9:128435617:G:A	50	98	0.99	0.3017
9:128436125:G:A	50	100	0.98	0.01561
9:128436149:G:A	50	100	1	0.06699
9:128436240:T:A	50	100	0.99	0.3647
9:128436333:C:T	50	100	0.99	0.2972
9:128436379:T:C	50	100	0.99	0.3646
9:128436528:G:A	50	100	0.99	0.3644
9:128437297:A:C	50	100	0.99	0.2879
9:128437371:G:A	49	91.8	0.96	0.09949
9:128437387:A:G	49	83.7	0.97	0.2424
9:128437391:A:G	47	85.1	0.97	0.2525
9:128437395:G:A	49	85.7	0.79	0.04412
9:128437403:G:A	48	85.4	0.97	0.2551
9:128437409:G:A	47	95.7	0.68	0.02306
9:128437411:G:A	49	79.6	0.84	0.2108
9:128437413:A:G	43	100	0.96	0.04847
9:128437415:A:G	39	89.7	0.72	0.03704
9:128437417:A:G	42	90.5	0.7	0.03232
9:128437423:A:G	49	75.5	0.86	0.297
9:128437425:A:G	48	75	0.89	0.4352
9:128437429:A:G	49	93.9	0.98	0.02106
9:128437443:G:A	48	91.7	0.84	0.03359
9:128437451:G:A	49	91.8	0.83	0.03958
9:128437866:T:C	37	78.4	0.6	0.1084
9:128438084:T:C	36	91.7	0.99	0.2887
9:128438117:A:G	49	100	0.7	0.02197
9:128438328:T:G	50	98	0.99	0.3818
9:128438975:G:C	50	100	0.99	0.2674
9:128439546:A:T	50	100	0.99	0.2976
9:128439569:A:G	50	100	0.99	0.2977
9:128439616:A:G	50	100	0.99	0.2976
9:128439821:G:A	50	96	0.65	0.02905
9:128440003:T:C	49	100	0.99	0.2974
9:128440228:A:G	50	100	0.99	0.02433
9:128440512:G:A	50	100	0.99	0.03667
9:128440734:T:C	50	100	0.99	0.2976
9:128440766:C:T	50	100	0.99	0.2687
9:128440767:G:A	50	100	0.99	0.3809
9:128440806:T:C	50	94	0.99	0.2994
9:128440829:T:C	50	100	1	0.01035
9:128441279:C:T	50	100	1	0.02342
9:128441295:C:A	49	98	0.99	0.3148
9:128441318:G:A	50	98	0.99	0.3088
9:128441984:G:A	50	100	1	0.01398
9:128442118:A:G	50	100	1	0.01979
9:128442377:C:T	50	100	1	0.01979
9:128442686:G:T	50	100	1	0.3214
9:128442697:A:T	50	98	1	0.3214
9:128442729:T:C	50	98	1	0.3221
9:128442823:A:G	50	100	1	0.3215
9:128443023:C:A	50	100	1	0.03377
9:128443027:G:A	50	100	1	0.2881
9:128443119:C:T	50	100	0.98	0.03377
9:128443128:A:G	50	100	1	0.3228
9:128443306:G:A	50	100	1	0.2869
9:128443675:T:C	50	100	1	0.3215
9:128444135:G:A	50	100	1	0.0325
9:128444231:A:G	49	98	1	0.3215
9:128444518:A:G	50	100	1	0.348
9:128445342:C:T	50	100	1	0.3204
9:128445791:G:A	50	100	1	0.0325
9:128445820:G:C	50	100	0.99	0.02959
9:128446006:A:T	50	100	1	0.02723
9:128446876:A:C	50	100	1	0.02687
9:128447205:G:T	50	100	1	0.3217
9:128447374:G:A	50	100	1	0.3204
9:128447747:A:G	50	100	1	0.2869
9:128447801:A:C	50	100	1	0.4023
9:128447836:C:T	50	100	1	0.3217
9:128448049:G:A	50	100	1	0.3203
9:128448131:A:G	50	100	1	0.3163
9:128448364:C:T	50	100	1	0.3134
9:128448544:T:G	50	100	1	0.3143
9:128448637:T:A	50	100	0.98	0.0817
9:128448732:C:T	50	100	1	0.02215
9:128449258:C:T	50	100	1	0.3132
9:128449412:G:C	50	98	1	0.3931
9:128449655:A:G	50	98	1	0.2792
9:128449674:A:G	50	100	1	0.3128
9:128449826:C:T	50	100	1	0.2785
9:128450037:C:T	50	100	1	0.03431
9:128450075:T:C	50	100	1	0.0118
9:128450093:G:A	50	100	1	0.3686
9:128450220:T:C	44	84.1	0.76	0.01688
9:128450487:A:G	50	100	1	0.3132
9:128450552:A:C	50	100	1	0.313
9:128451608:C:T	50	100	1	0.03232
9:128451705:C:T	50	100	1	0.2279
9:128451819:A:T	50	100	1	0.02233
9:128451953:C:T	50	98	0.75	0.01071
9:128451975:C:T	50	100	1	0.2337
9:128452081:C:A	50	100	1	0.0325
9:128452681:C:T	50	100	1	0.3954
9:128452899:T:A	50	100	1	0.01652
9:128452929:A:G	50	100	1	0.03268
9:128453335:C:T	50	100	0.7	0.05102
9:128453477:T:C	50	100	1	0.02251
9:128454383:T:G	50	100	1	0.02433
9:128455455:C:G	50	100	1	0.02251
9:128455524:A:G	46	97.8	0.96	0.06427
9:128455650:G:A	50	98	1	0.03504
9:128455722:A:G	50	100	1	0.03177
9:128455934:G:A	50	98	0.98	0.4742
9:128455997:C:T	50	100	0.81	0.02723
9:128456374:C:T	50	100	1	0.02723
9:128456564:C:T	50	100	1	0.01979
9:128456961:C:T	50	100	1	0.0276
9:128457119:G:C	50	100	1	0.3439
9:128457245:T:C	50	100	1	0.03395
9:128457598:T:C	50	100	1	0.2827
9:128457947:T:A	50	100	0.92	0.1142
9:128458237:G:A	50	100	1	0.02723
9:128459697:T:C	50	100	1	0.02524
9:128460262:A:G	50	100	1	0.02251
9:128460828:A:G	50	100	1	0.02542
9:128461592:A:T	50	98	1	0.3956
9:128461670:C:T	50	98	1	0.4187
9:128461709:A:G	50	100	1	0.02233
9:128461910:T:C	50	100	1	0.3442
9:128462449:C:T	50	100	1	0.03395
9:128462845:A:G	50	100	1	0.01452
9:128463552:T:C	50	100	1	0.03177
9:128463629:T:C	50	100	1	0.0118
9:128464007:G:A	50	100	1	0.01452
9:128464178:C:T	50	98	1	0.2792
9:128464486:G:A	50	100	1	0.02778
9:128464568:C:T	50	98	1	0.4183
9:128464883:C:T	40	85	0.85	0.0256
9:128464886:G:A	41	82.9	0.76	0.03214
9:128464904:G:A	42	85.7	1	0.02306
9:128464907:A:C	41	90.2	1	0.02342
9:128465087:A:G	50	100	1	0.02251
9:128465435:T:G	50	100	1	0.02723
9:128465517:C:T	50	100	1	0.02487
9:128465864:G:C	50	100	1	0.03159
9:128466287:G:A	50	100	1	0.2796
9:128466620:A:C	50	100	0.94	0.03105
9:128466773:C:T	50	100	0.87	0.02723
9:128466846:G:A	50	98	1	0.03232
9:128467093:G:C	47	100	1	0.3163
9:128467625:A:T	50	98	0.96	0.06336
9:128468064:T:C	50	100	1	0.0118
9:128468142:C:G	50	100	1	0.4265
9:128468583:C:T	50	100	1	0.01471
9:128468696:G:A	50	100	1	0.3439
9:128468812:A:G	50	100	1	0.02324
9:128468890:G:A	50	100	1	0.02723
9:128468933:A:G	50	100	1	0.02723
9:128470796:A:G	50	100	1	0.02723
9:128471656:A:C	50	100	1	0.02723
9:128471834:A:G	50	100	1	0.02723
9:128472212:A:T	50	100	1	0.02723
9:128472583:G:C	50	100	1	0.02723
9:128472654:A:G	50	100	0.91	0.01761
9:128472710:G:A	50	100	1	0.02723
9:128472884:G:T	50	100	1	0.03377
9:128473042:A:G	50	100	1	0.02306
9:128473150:C:T	50	100	1	0.0118
9:128473376:C:T	50	100	1	0.01979
9:128473922:C:T	50	98	0.97	0.04503
9:128474462:T:C	50	100	1	0.02233
9:128474519:G:C	50	100	1	0.03377
9:128474538:G:A	49	100	1	0.02723
9:128474937:C:G	50	100	1	0.0345
9:128475396:C:T	50	100	1	0.02723
9:128476116:C:G	50	100	1	0.02723
9:128476314:G:A	50	100	1	0.4263
9:128476518:C:G	50	100	1	0.2286
9:128476774:G:A	50	100	1	0.01507
9:128476934:C:T	49	100	1	0.03413
9:128477339:A:G	50	100	1	0.01507
9:128477586:G:C	50	100	1	0.02433
9:128477645:A:G	50	100	1	0.3431
9:128477878:G:T	50	100	1	0.02723
9:128477942:C:A	50	100	1	0.03486
9:128478328:C:T	50	100	1	0.02741
9:128478480:C:A	50	100	0.87	0.0167
9:128478743:C:T	50	100	1	0.03377
9:128479374:G:A	50	100	1	0.02723
9:128479529:A:G	50	100	1	0.3163
9:128481915:C:T	50	100	1	0.01307
9:128482257:T:C	50	100	1	0.3446
9:128483873:A:G	50	100	1	0.02723
9:128484897:C:T	50	100	1	0.3435
9:128485339:C:G	50	100	1	0.01943
9:128485347:T:A	50	100	1	0.3163
9:128485843:G:A	50	100	1	0.3163
9:128486469:A:G	50	100	1	0.2787
9:128486766:C:G	50	100	1	0.3163
9:128487031:C:T	50	100	1	0.01162
9:128487209:A:G	50	100	1	0.2373
9:128487291:G:A	50	100	1	0.03395
9:128487313:G:A	50	100	1	0.02723
9:128487480:C:G	50	100	1	0.4263
9:128487614:C:T	50	100	1	0.01325
9:128487719:G:A	50	100	1	0.02741
9:128487808:C:A	50	90	0.74	0.07135
9:128487810:C:A	48	95.8	0.95	0.04121
9:128487812:C:A	49	98	0.99	0.2829
9:128487832:C:A	50	98	0.99	0.3373
9:128488286:G:A	50	100	1	0.4265
9:128490835:G:A	50	100	1	0.0158
9:128491508:A:T	50	100	1	0.03377
9:128491606:T:C	50	100	1	0.02814
9:128491870:T:C	50	100	1	0.03268
9:128492160:C:T	50	100	1	0.3132
9:128492957:C:T	50	94	0.86	0.09368
9:128492979:C:T	50	100	1	0.02723
9:128493887:C:T	50	98	1	0.3132
9:128493983:C:T	50	100	1	0.04993
9:128494447:A:G	50	100	1	0.01507
9:128494490:G:A	50	100	1	0.01434
9:128494923:A:G	50	98	1	0.317
9:128495514:T:C	50	100	1	0.03468
9:128496535:G:C	49	100	1	0.3411
9:128496706:G:A	50	100	0.84	0.01961
9:128497044:T:A	50	100	0.99	0.07807
9:128497601:A:G	50	100	1	0.0167
9:128497623:G:A	50	100	1	0.02832
9:128497901:G:A	50	100	1	0.01344
9:128498088:T:C	50	100	0.84	0.01525
9:128498284:T:C	50	100	1	0.4152
9:128498529:C:G	50	100	1	0.02814
9:128498584:C:T	50	100	1	0.02723
9:128498952:T:C	50	100	1	0.01943
9:128499585:G:C	50	100	1	0.3139
9:128499598:C:T	50	100	1	0.02723
9:128500678:A:G	50	100	0.97	0.06518
9:128500788:T:C	50	100	1	0.03395
9:128501171:T:C	50	100	1	0.4132
9:128501288:C:G	50	100	1	0.03395
9:128501724:A:C	50	100	1	0.415
9:128501867:C:T	50	98	0.87	0.01107
9:128502382:G:A	50	100	1	0.01162
9:128504129:G:A	50	100	1	0.03395
9:128504202:G:C	50	100	1	0.01198
9:128504568:G:A	50	100	1	0.01344
9:128504933:C:G	50	100	0.99	0.07771
9:128504987:C:G	50	100	1	0.02814
9:128505917:C:T	50	100	1	0.02378
9:128505937:G:T	50	98	0.93	0.06064
9:128505991:A:G	50	100	1	0.02723
9:128506395:A:C	50	100	1	0.03395
9:128506956:T:C	50	100	1	0.02233
9:128507773:A:T	50	100	0.92	0.0118
9:128507977:C:G	50	100	1	0.2291
9:128508201:C:T	50	100	1	0.2754
9:128508297:G:T	50	100	0.99	0.07807
9:128509856:C:T	50	100	1	0.02723
9:128509965:A:C	50	100	1	0.03105
9:128510251:C:T	50	100	0.96	0.06445
9:128510298:A:G	50	100	1	0.01598
9:128510311:T:C	50	98	0.98	0.3607
9:128510727:C:T	50	100	1	0.02723
9:128510808:C:T	50	100	1	0.01398
9:128511744:A:G	50	98	1	0.3076
9:128513188:T:C	50	100	1	0.01888
9:128513221:A:G	50	100	1	0.02741
9:128513574:A:G	50	100	1	0.2765
9:128514011:C:T	49	98	0.99	0.07771
9:128514292:T:G	50	100	1	0.02941
9:128514717:G:A	49	98	1	0.3793
9:128515114:C:T	50	100	1	0.02723
9:128515331:T:G	50	100	0.87	0.01616
9:128515760:G:A	50	100	1	0.02741
9:128515849:G:A	50	100	1	0.0138
9:128516521:G:A	50	100	1	0.02723
9:128516972:G:A	50	100	1	0.01471
9:128517215:G:A	50	100	1	0.0276
9:128517342:G:A	50	100	1	0.02814
9:128517446:G:A	50	100	1	0.02723
9:128518302:T:C	50	100	1	0.02941
9:128518412:T:C	50	100	1	0.01652
9:128518652:G:A	50	100	1	0.0118
9:128518874:A:G	50	100	1	0.01507
9:128519300:C:T	50	100	1	0.01888
9:128519362:G:A	50	100	0.92	0.01471
9:128519409:G:A	50	100	1	0.02723
9:128519678:G:A	50	100	0.91	0.01452
9:128519685:C:T	50	98	1	0.02723
9:128519714:G:A	50	100	1	0.02197
9:128520023:G:A	50	98	1	0.02124
9:128520110:C:T	50	100	1	0.0138
9:128520451:A:T	50	100	1	0.01198
9:128520882:C:A	50	100	1	0.2769
9:128521502:C:G	50	100	1	0.03286
9:128522383:G:A	50	100	1	0.02723
9:128522653:A:C	50	100	1	0.01198
9:128523676:A:G	50	100	1	0.3123
9:128524638:G:A	50	100	1	0.01943
9:128524839:C:G	50	100	1	0.2286
9:128525073:C:T	50	100	1	0.4257
9:128525677:C:T	50	100	1	0.2807
9:128525746:G:A	50	100	1	0.03177
9:128526162:C:T	49	100	1	0.283
9:128526658:G:A	50	100	1	0.02723
9:128526819:G:A	50	100	0.87	0.01924
9:128526882:C:A	50	100	1	0.04975
9:128527058:C:T	50	100	0.96	0.02887
9:128527321:G:T	50	100	1	0.2337
9:128527566:G:A	50	100	0.74	0.01017
9:128527845:T:G	50	96	1	0.3838
9:128528030:T:C	47	93.6	0.99	0.2816
9:128528048:G:A	49	87.8	0.77	0.238
9:128528307:T:C	40	97.5	0.98	0.04049
9:128529049:G:A	50	100	1	0.3114
9:128529617:A:G	50	100	0.87	0.01416
9:128530087:T:C	50	100	1	0.02215
9:128530447:T:A	50	100	1	0.02179
9:128530460:T:A	50	100	1	0.03341
9:128531108:G:A	50	100	0.98	0.1296
9:128531420:G:A	50	100	1	0.01507
9:128531828:G:T	50	98	0.92	0.02251
9:128531954:C:T	50	98	0.84	0.01126
9:128532037:C:G	50	94	1	0.2814
9:128534301:G:A	50	100	1	0.2836
9:128534961:C:T	50	100	1	0.02378
9:128535681:G:T	50	100	1	0.02378
9:128535850:C:T	50	100	1	0.0138
9:128535914:T:C	50	100	1	0.01198
9:128536311:A:G	50	100	1	0.3123
9:128536727:A:G	50	100	1	0.01198
9:128536949:C:T	50	100	1	0.3627
9:128537789:A:G	50	98	0.92	0.3362
9:128537864:G:A	50	100	1	0.4254
9:128538163:G:A	50	100	1	0.02723
9:128538313:C:T	50	100	1	0.02723
9:128538553:T:C	50	100	1	0.02487
9:128538652:C:T	49	100	0.99	0.4777
9:128539033:G:C	50	100	1	0.02723
9:128539372:T:C	50	100	0.99	0.2805
9:128540757:T:C	50	100	1	0.02723
9:128541243:G:A	50	100	0.99	0.2288
9:128541351:C:A	50	98	0.88	0.03341
9:128541557:C:G	50	100	1	0.02887
9:128542077:G:C	50	98	0.88	0.03377
9:128542175:T:C	50	100	1	0.02723
9:128542898:A:T	49	100	0.98	0.2789
9:128542908:A:T	50	98	0.98	0.01126
9:128543523:C:A	50	100	1	0.03377
9:128544200:A:G	50	98	0.99	0.2832
9:128544431:C:T	50	100	0.99	0.4254
9:128544568:C:T	50	96	0.83	0.01507
9:128544579:A:G	50	100	1	0.01816
9:128545215:A:C	50	100	1	0.02723
9:128545216:A:C	50	100	0.82	0.02977
9:128545220:A:C	50	94	0.91	0.05374
9:128545319:G:A	50	100	1	0.02723
9:128545585:A:G	50	100	1	0.02142
9:128546298:C:T	50	100	0.99	0.3929
9:128546309:C:G	50	100	1	0.02723
9:128546453:G:A	50	100	0.97	0.08134
9:128546768:C:A	50	100	0.99	0.284
9:128546780:G:A	50	100	0.99	0.284
9:128546868:A:G	50	100	0.98	0.281
9:128547098:G:A	50	100	1	0.03286
9:128547279:G:A	50	100	1	0.02741
9:128547593:G:A	50	100	0.9	0.01725
9:128547627:G:T	50	100	1	0.02469
9:128547716:A:G	50	100	0.98	0.2807
9:128547933:G:A	50	100	0.82	0.01053
9:128547942:T:C	50	100	1	0.02142
9:128548443:G:A	50	100	1	0.0216
9:128548849:T:C	50	100	0.98	0.2859
9:128549054:G:A	50	100	0.97	0.2939
9:128549547:C:G	50	100	0.99	0.02397
9:128549778:A:G	50	100	0.98	0.03813
9:128549785:T:C	50	100	0.99	0.01216
9:128549957:T:C	50	100	0.96	0.01126
9:128551675:C:A	50	100	0.97	0.05265
9:128552213:G:A	50	100	0.87	0.03032
9:128552349:C:G	50	100	0.98	0.01961
9:128553239:C:T	50	100	0.92	0.03558
9:128553291:G:A	50	100	0.98	0.01961
9:128553658:A:G	50	100	0.92	0.03595
9:128553787:C:G	50	98	0.7	0.02015
9:128554002:G:A	50	100	0.99	0.01997
9:128555122:C:G	50	98	0.99	0.2044
9:128555792:G:A	50	100	1	0.02923
9:128556301:C:A	50	94	1	0.03922
9:128556341:A:G	50	96	0.86	0.01997
9:128557268:G:A	50	100	1	0.03976
9:128557660:G:A	50	100	0.99	0.0394
9:128557711:A:G	50	100	0.88	0.02033
9:128558260:C:G	50	100	1	0.2146
9:128558639:T:C	50	100	1	0.195
9:128558761:C:T	50	100	1	0.03631
9:128558792:C:T	50	100	1	0.03649
9:128558997:T:C	50	100	0.82	0.02415
9:128559022:G:A	50	100	1	0.03667
9:128559798:G:A	50	96	0.88	0.2711
9:128560169:A:G	50	100	1	0.03631
9:128560474:A:G	50	100	1	0.03649
9:128560495:C:T	50	98	1	0.1879
9:128560999:G:C	50	100	1	0.1886
9:128561587:G:T	48	100	1	0.06209
9:128561620:A:G	48	100	1	0.01525
9:128562028:A:G	50	100	1	0.03631
9:128562132:T:A	50	100	1	0.2988
9:128562163:C:T	50	100	0.79	0.03613
9:128562541:C:T	50	100	1	0.2584
9:128562774:C:T	50	100	0.99	0.03631
9:128562887:C:T	50	100	1	0.03649
9:128562943:C:T	50	100	0.96	0.03613
9:128562971:A:T	50	84	0.96	0.3326
9:128563005:T:C	50	96	0.86	0.02633
9:128563007:T:C	48	95.8	0.92	0.03468
9:128563009:T:C	49	95.9	0.98	0.1903
9:128563260:A:G	50	100	1	0.01834
9:128563321:C:T	50	100	1	0.03631
9:128563673:C:T	50	100	0.98	0.02959
9:128563957:G:A	50	100	1	0.01525
9:128563994:C:T	50	100	0.99	0.03903
9:128564163:G:T	50	100	1	0.1946
9:128564173:C:T	50	100	1	0.02723
9:128564351:A:G	50	100	1	0.03667
9:128564436:T:C	50	100	1	0.1037
9:128564516:G:A	50	98	1	0.03922
9:128565455:T:C	50	100	0.9	0.01452
9:128565703:C:A	50	100	1	0.195
9:128565764:A:G	50	100	0.97	0.03631
9:128566118:G:A	50	100	0.84	0.02015
9:128566243:A:C	50	100	1	0.03686
9:128567312:G:A	50	100	1	0.03686
9:128567401:C:T	50	100	1	0.02814
9:128567804:A:G	50	100	1	0.299
9:128568068:T:A	50	100	1	0.01852
9:128568240:C:G	50	100	1	0.2961
9:128568286:G:A	50	100	1	0.02959
9:128568355:G:A	50	100	1	0.1868
9:128568407:A:C	50	100	1	0.02741
9:128569041:C:T	49	100	1	0.3266
9:128569171:A:G	50	100	1	0.1946
9:128570282:C:A	49	100	1	0.1944
9:128570499:G:A	50	100	1	0.1941
9:128570725:C:T	50	96	1	0.1948
9:128570931:G:A	50	100	0.86	0.01053
9:128571044:G:A	50	100	1	0.03613
9:128571719:A:G	50	100	1	0.02705
9:128571844:A:G	50	100	1	0.02705
9:128572488:G:A	50	98	1	0.3264
9:128572563:T:G	50	100	0.96	0.03776
9:128572611:A:G	50	100	1	0.03813
9:128573062:A:G	50	100	1	0.03776
9:128573394:A:G	49	100	1	0.3008
9:128573648:G:A	50	100	0.91	0.1659
9:128573784:C:T	50	100	1	0.03595
9:128573841:A:C	50	100	1	0.03776
9:128573846:C:G	50	100	1	0.2963
9:128573955:A:G	50	100	1	0.03794
9:128573988:C:T	50	100	1	0.02959
9:128574023:A:G	50	100	0.99	0.03776
9:128574028:C:G	50	100	1	0.03649
9:128574043:G:A	50	100	1	0.195
9:128574371:G:T	50	100	1	0.3511
9:128575023:C:T	50	100	1	0.03758
9:128575110:C:T	50	100	1	0.3268
9:128575382:A:C	50	100	1	0.03776
9:128575458:G:A	50	100	1	0.03014
9:128575564:A:G	50	100	1	0.2997
9:128576321:A:G	50	100	1	0.03758
9:128576425:C:T	50	100	1	0.02705
9:128576450:T:C	50	100	1	0.03613
9:128578027:A:G	50	100	0.97	0.03704
9:128578256:C:T	50	100	1	0.02977
9:128578360:T:C	50	100	1	0.03686
9:128578531:T:A	49	100	1	0.2618
9:128578566:T:C	50	100	1	0.03686
9:128578595:C:T	50	100	1	0.03486
9:128578596:T:C	50	100	1	0.03686
9:128578672:T:C	50	98	1	0.1874
9:128578679:G:A	50	98	1	0.03758
9:128579076:A:G	50	100	0.98	0.02741
9:128579182:T:C	50	100	1	0.03631
9:128579363:T:C	50	100	1	0.03686
9:128579364:G:A	50	100	1	0.03468
9:128579390:G:A	50	98	1	0.1874
9:128579411:C:G	50	100	1	0.02832
9:128580393:C:G	50	100	1	0.03686
9:128580436:T:C	50	100	1	0.03613
9:128580573:T:G	50	100	1	0.03776
9:128581755:T:A	50	100	1	0.02923
9:128582100:A:T	50	100	0.88	0.02015
9:128582753:C:T	50	100	0.86	0.01053
9:128583309:A:G	50	100	1	0.01834
9:128583375:A:G	50	100	1	0.02705
9:128583939:A:C	50	100	1	0.03704
9:128584200:A:G	50	100	1	0.03704
9:128584431:C:A	50	100	1	0.03613
9:128584886:G:A	50	100	1	0.03722
9:128584890:C:T	50	100	1	0.3268
9:128585408:G:A	50	100	1	0.04121
9:128586161:C:G	47	100	1	0.2999
9:128586222:G:A	50	100	1	0.3266
9:128586330:G:A	50	100	1	0.02923
9:128586504:C:T	50	100	1	0.3268
9:128586783:C:G	50	100	1	0.04103
9:128587166:G:A	50	100	1	0.04103
9:128587434:A:G	50	100	1	0.03722
9:128587463:T:C	50	100	0.99	0.03359
9:128587494:G:A	50	100	0.99	0.04103
9:128587833:A:G	50	100	1	0.112
9:128587926:A:C	50	100	1	0.04158
9:128588767:G:A	50	100	1	0.02505
9:128589043:G:C	50	98	0.78	0.01943
9:128589319:C:T	50	100	1	0.02288
9:128589337:A:G	49	100	1	0.07244
9:128589362:C:A	50	98	0.92	0.03014
9:128589649:C:T	50	100	0.94	0.03486
9:128589844:A:G	50	100	1	0.04085
9:128590240:C:T	50	100	0.91	0.03014
9:128590554:G:A	30	93.3	1	0.07807
9:128590589:C:T	47	93.6	1	0.3266
9:128590661:C:T	50	100	0.99	0.02796
9:128590756:C:T	50	100	1	0.3266
9:128590766:A:G	50	100	1	0.03722
9:128590807:T:C	50	100	0.98	0.04139
9:128590974:C:T	50	100	1	0.114
9:128591007:G:A	50	100	1	0.03468
9:128591102:C:T	50	100	1	0.07044
9:128591265:A:G	50	100	1	0.04085
9:128591288:C:G	50	100	1	0.04085
9:128591710:G:A	50	100	1	0.07807
9:128591778:G:C	50	100	1	0.02905
9:128592461:G:C	50	100	1	0.02959
9:128592762:C:T	50	100	1	0.0345
9:128594259:G:A	50	100	1	0.02905
9:128594918:C:T	50	100	1	0.0345
9:128595362:A:C	50	100	1	0.0345
9:128595511:T:C	50	100	1	0.02687
9:128595689:C:T	50	98	0.97	0.04267
9:128596085:C:G	50	100	1	0.02959
9:128596307:C:T	50	100	1	0.258
9:128596402:G:A	50	100	1	0.2585
9:128596523:G:A	50	98	1	0.1935
9:128596566:A:G	50	100	1	0.03704
9:128597110:T:C	50	100	1	0.2994
9:128597441:T:C	50	100	1	0.0345
9:128597737:C:T	50	100	1	0.187
9:128597957:T:A	50	100	1	0.02959
9:128598245:C:T	50	100	0.85	0.01852
9:128598275:T:C	43	97.7	0.94	0.01561
9:128598471:C:T	50	100	1	0.2992
9:128598754:A:G	50	100	1	0.02959
9:128598870:A:G	50	100	1	0.02905
9:128599081:G:A	50	100	0.84	0.01053
9:128599355:G:A	50	98	1	0.02977
9:128599426:T:C	50	100	1	0.04012
9:128600082:T:C	50	100	1	0.0345
9:128600340:C:T	50	100	1	0.02959
9:128600809:T:C	50	100	1	0.02669
9:128600833:T:G	50	100	1	0.1954
9:128601454:T:G	50	100	1	0.0345
9:128601645:A:G	50	100	1	0.02905
9:128601732:T:C	50	100	1	0.04194
9:128602287:G:T	50	96	0.86	0.1665
9:128602742:T:G	50	100	1	0.1954
9:128603297:C:G	50	100	1	0.1115
9:128603791:G:A	50	100	1	0.3348
9:128605718:A:G	50	100	1	0.0158
9:128606487:A:T	50	92	0.78	0.01271
9:128606497:T:G	49	77.6	0.93	0.3753
9:128606506:A:G	50	98	0.99	0.02923
9:128606508:G:A	49	93.9	0.99	0.2324
9:128606593:C:T	50	100	1	0.02669
9:128606640:A:C	50	100	1	0.3264
9:128607118:T:C	50	100	1	0.03704
9:128607215:A:G	50	100	1	0.01035
9:128608477:T:C	50	100	1	0.09731
9:128608565:G:A	50	100	0.99	0.02959
9:128609393:G:T	50	96	0.86	0.07916
9:128609988:G:A	50	100	1	0.02959
9:128611326:T:C	50	100	1	0.0158
9:128611491:A:G	50	100	0.99	0.02832
9:128611886:C:G	50	100	1	0.04012
9:128612724:G:A	50	98	0.64	0.01797
9:128613105:G:T	50	100	0.82	0.0187
9:128613422:A:G	50	100	1	0.0158
9:128614609:A:C	50	100	1	0.01253
9:128614610:A:C	50	100	1	0.05701
9:128614901:C:T	50	100	0.99	0.2584
9:128616188:A:G	50	100	0.99	0.0207
9:128616640:G:A	50	100	0.72	0.01452
9:128616868:A:G	50	100	0.99	0.2544
9:128617162:C:T	50	100	0.98	0.02306
9:128617426:C:T	50	98	0.96	0.03395
9:128617445:A:G	50	100	0.82	0.01198
9:128617688:C:T	50	100	0.99	0.3293
9:128617719:C:A	50	98	0.82	0.01634
9:128617870:C:G	50	100	0.99	0.3135
9:128617946:A:C	50	100	0.99	0.2598
9:128618715:T:C	50	100	1	0.04049
9:128619458:C:A	50	100	1	0.02905
9:128619583:C:G	50	100	1	0.3119
9:128619649:G:C	50	100	1	0.3422
9:128619663:C:G	50	100	0.99	0.1643
9:128619678:G:T	50	100	1	0.02996
9:128619902:G:A	50	100	1	0.02905
9:128620259:C:T	50	100	1	0.01525
9:128621619:A:G	50	100	0.88	0.06736
9:128621748:C:T	50	100	0.9	0.02614
9:128622283:G:A	49	98	1	0.02614
9:128622580:T:C	50	100	0.96	0.02923
9:128623507:G:A	50	100	1	0.03558
9:128623856:T:C	50	98	1	0.2714
9:128626364:C:T	50	100	1	0.3404
9:128626880:C:A	50	98	0.88	0.01253
9:128626915:G:C	50	98	1	0.3057
9:128626936:T:C	50	100	1	0.2082
9:128627265:C:T	50	100	0.98	0.2297
9:128628081:G:A	50	100	1	0.01779
9:128628162:G:A	50	100	1	0.02869
9:128628193:C:A	50	100	0.99	0.2466
9:128628369:G:A	50	98	1	0.3406
9:128628561:G:A	50	100	0.99	0.02796
9:128628923:C:T	50	100	0.94	0.02251
9:128629284:G:A	50	100	1	0.02996
9:128629506:T:C	50	100	1	0.02941
9:128629707:C:T	50	100	0.74	0.01107
9:128630077:C:T	50	100	1	0.03504
9:128630243:C:T	50	96	0.86	0.05628
9:128630274:G:A	50	100	1	0.08134
9:128630314:C:T	50	100	1	0.02651
9:128630663:T:G	50	100	1	0.03758
9:128630980:A:G	50	100	0.7	0.0118
9:128631369:G:A	50	100	1	0.01779
9:128632018:A:G	50	100	1	0.1211
9:128633489:G:A	49	100	0.84	0.01126
9:128633739:A:C	50	100	1	0.0285
9:128633987:A:C	50	100	0.99	0.01071
9:128635200:G:A	50	98	1	0.3424
9:128635378:A:G	50	100	0.99	0.01362
9:128635975:C:G	50	100	0.95	0.01852
9:128636135:C:T	50	100	0.99	0.01035
9:128636239:G:C	50	100	1	0.05029
9:128636261:G:A	50	100	0.99	0.04176
9:128636354:C:T	50	100	1	0.01525
9:128636357:C:T	50	100	0.99	0.3597
9:128636906:G:A	50	100	0.99	0.01525
9:128637260:G:C	50	100	0.99	0.2255
9:128637411:G:A	50	100	0.94	0.04684
9:128638786:T:C	50	100	1	0.2249
9:128639323:G:A	50	100	0.92	0.01725
9:128639481:C:T	50	100	0.96	0.09731
9:128639654:T:G	50	100	0.98	0.2068
9:128639814:C:T	50	100	0.69	0.01053
9:128640549:G:A	50	100	0.99	0.01725
9:128640817:A:G	50	100	1	0.2255
9:128641381:C:T	50	100	0.93	0.06917
9:128642449:T:G	48	100	0.99	0.1162
9:128642584:T:C	50	100	0.95	0.02669
9:128643005:G:A	49	100	1	0.0305
9:128643565:C:G	50	100	0.98	0.0345
9:128644293:C:T	50	100	1	0.03086
9:128644460:G:A	50	100	1	0.1997
9:128644617:T:C	50	100	0.97	0.1002
9:128645452:A:C	44	100	1	0.02614
9:128645776:C:A	50	100	0.99	0.03976
9:128645966:G:A	50	100	1	0.01743
9:128646898:A:C	50	100	1	0.04194
9:128647112:C:T	50	100	1	0.03486
9:128647134:A:C	50	100	1	0.03032
9:128647628:A:G	50	100	1	0.1207
9:128647697:C:A	50	100	1	0.1207
9:128647751:A:T	50	100	1	0.1207
9:128647813:G:C	50	100	1	0.3386
9:128647890:G:C	50	100	1	0.1993
9:128648337:G:A	50	100	1	0.04158
9:128648390:G:C	50	100	1	0.1113
9:128648498:G:A	50	100	0.97	0.03232
9:128648814:G:A	50	100	1	0.04176
9:128649393:C:T	50	98	0.89	0.05247
9:128652210:T:G	50	100	1	0.02959
9:128652395:A:G	50	100	0.99	0.2042
9:128652396:A:C	50	100	0.99	0.2044
9:128653399:G:A	50	100	0.98	0.3339
9:128653496:C:T	50	100	1	0.03032
9:128653586:T:C	50	100	0.98	0.3295
9:128654181:C:T	50	100	1	0.1162
9:128654322:A:G	50	100	0.99	0.3426
9:128654590:T:C	50	100	0.99	0.1997
9:128654861:A:C	50	98	0.99	0.3495
9:128654875:C:T	50	100	1	0.04158
9:128655996:C:T	50	98	0.62	0.01943
9:128656746:C:A	49	100	1	0.04158
9:128657143:C:T	50	100	1	0.02614
9:128657815:T:A	50	100	1	0.01525
9:128657987:G:A	50	100	1	0.02905
9:128659090:A:T	50	98	0.99	0.1999
9:128659271:G:A	50	100	1	0.1064
9:128659511:A:C	50	100	1	0.04158
9:128659825:T:C	50	100	1	0.03105
9:128661117:G:A	50	100	1	0.02342
9:128661340:C:T	49	100	0.94	0.09786
9:128661567:G:A	50	98	1	0.04158
9:128661646:G:A	50	100	1	0.03123
9:128662028:G:A	49	100	1	0.01543
9:128662141:G:A	50	98	1	0.04158
9:128662237:A:G	48	97.9	1	0.01525
9:128662480:C:T	50	98	1	0.04158
9:128662559:C:T	49	100	1	0.04194
9:128662763:C:T	50	100	1	0.04212
9:128662860:A:G	50	98	0.99	0.3433
9:128662911:T:G	50	100	1	0.03105
9:128662919:C:T	50	98	0.99	0.3293
9:128663220:G:A	50	100	0.99	0.02088
9:128663485:A:G	50	96	0.99	0.1997
9:128663931:G:A	50	100	1	0.03105
9:128664082:C:T	50	100	0.98	0.01107
9:128664642:G:A	50	100	0.97	0.02814
9:128665359:G:C	50	100	0.98	0.03504
9:128666232:C:T	50	96	0.84	0.07807
9:128666278:A:G	50	96	0.96	0.3491
9:128666737:T:A	50	100	0.97	0.03141
9:128667044:C:G	50	100	0.67	0.01507
9:128667216:T:C	50	94	0.89	0.1866
9:128668149:C:T	49	95.9	0.82	0.07099
9:128668166:G:A	50	96	0.61	0.01616
9:128668249:A:G	50	100	0.74	0.04666
9:128668251:G:A	50	100	0.65	0.03068
9:128669222:A:G	50	100	0.95	0.02052
9:128669383:A:T	50	100	0.94	0.02306
9:128669395:T:A	50	100	0.94	0.01707
9:128669468:T:C	50	100	0.94	0.01725
9:128670418:T:C	50	100	0.95	0.01525
9:128671506:A:G	50	98	0.95	0.01725
9:128671616:G:A	49	98	0.89	0.08315
9:128671942:C:T	50	98	0.95	0.02397
9:128673885:C:T	49	100	0.97	0.1465
9:128674158:T:C	50	100	0.79	0.01452
9:128674279:C:T	49	100	0.97	0.02088
9:128674880:T:C	50	100	0.89	0.02505
9:128675371:T:C	50	100	0.98	0.1391
9:128676861:G:T	50	96	0.9	0.193
9:128676989:C:T	49	100	0.9	0.01017
9:128677870:C:T	50	100	0.76	0.02306
9:128679510:T:C	50	100	0.95	0.02505
9:128680711:G:A	50	100	0.98	0.1594
9:128681388:G:C	50	100	0.9	0.01452
9:128681392:A:G	50	100	0.9	0.01452
9:128681588:A:C	50	100	0.98	0.1393
9:128682484:C:G	50	100	0.94	0.02578
9:128683403:C:T	50	98	0.96	0.03195
9:128683482:C:T	50	100	0.89	0.03359
9:128685683:A:G	50	100	0.99	0.01943
9:128686032:A:C	50	100	0.69	0.03141
9:128686140:C:T	50	100	0.96	0.0138
9:128686346:G:A	50	98	0.87	0.1126
9:128686762:A:C	50	100	0.99	0.1391
9:128687160:C:A	50	100	0.97	0.03105
9:128687899:T:C	50	98	0.98	0.03105
9:128687979:G:A	50	100	0.98	0.05265
9:128688048:T:C	50	100	0.98	0.03105
9:128688841:C:T	50	100	1	0.03105
9:128690434:T:C	50	100	1	0.03105
9:128691052:G:A	50	100	1	0.01688
9:128691115:C:T	50	100	0.9	0.03105
9:128691841:C:T	50	100	0.99	0.1432
9:128692395:T:C	50	98	0.83	0.02342
9:128692420:A:C	50	96	0.86	0.04012
9:128692461:A:G	50	100	1	0.01416
9:128692499:A:G	50	100	0.81	0.01107
9:128692539:T:C	50	100	1	0.02542
9:128692656:G:A	50	98	1	0.03105
9:128693264:T:A	50	100	0.98	0.1086
9:128693481:C:T	50	100	1	0.01906
9:128693517:C:T	50	98	0.87	0.04666
9:128693536:T:C	50	98	0.82	0.01398
9:128693624:C:T	50	100	0.99	0.1436
9:128694240:T:G	50	100	0.99	0.0256
9:128694241:T:G	50	100	0.99	0.1247
9:128694242:T:G	50	100	0.97	0.1445
9:128695211:T:C	50	100	1	0.01561
9:128696554:C:T	50	100	0.95	0.01961
9:128697369:A:C	50	100	0.99	0.1438
9:128697392:G:A	50	100	0.99	0.01906
9:128697519:C:G	50	100	0.98	0.1596
9:128697890:A:C	50	100	0.94	0.01906
9:128698378:G:C	50	100	0.99	0.134
9:128698898:C:T	50	100	0.99	0.01943
9:128699111:T:G	50	100	0.97	0.01906
9:128699335:T:C	50	100	0.99	0.1084
9:128699681:G:A	50	100	0.98	0.01471
9:128701153:C:T	47	97.9	0.78	0.01634
9:128702174:T:C	50	100	0.96	0.01924
9:128702959:C:T	50	100	1	0.01543
9:128703005:G:T	50	98	0.93	0.4085
9:128703202:C:G	50	100	0.88	0.1049
9:128703423:A:G	50	100	0.98	0.0207
9:128704210:G:T	50	100	0.92	0.1053
9:128705073:A:C	50	100	1	0.14
9:128705503:C:T	50	100	1	0.1198
9:128705690:G:A	50	100	0.76	0.01398
9:128706461:G:A	50	100	0.93	0.1053
9:128707136:C:T	50	100	0.92	0.03776
9:128708475:T:G	50	100	1	0.13
9:128708693:A:G	50	96	0.91	0.1175
9:128708734:T:C	50	100	1	0.1451
9:128709177:C:T	50	100	0.99	0.1436
9:128709293:T:A	50	98	1	0.1242
9:128709328:C:T	49	100	0.97	0.02669
9:128709564:A:C	50	98	1	0.01398
9:128709665:T:G	50	100	1	0.01924
9:128710523:G:A	50	98	0.9	0.0423
9:128711082:T:C	50	100	0.98	0.1333
9:128711894:C:T	50	100	1	0.134
9:128712636:A:G	50	100	1	0.1196
9:128713458:C:T	50	98	1	0.03105
9:128713672:T:C	50	100	1	0.01398
9:128713926:T:C	50	100	1	0.01362
9:128713957:G:A	50	100	0.88	0.02324
9:128714232:G:A	50	100	1	0.01906
9:128714370:G:A	50	100	0.96	0.01906
9:128715265:G:A	50	100	0.99	0.1298
9:128715555:C:A	50	100	0.96	0.04139
9:128716364:G:A	50	100	1	0.14
9:128716744:T:C	50	100	0.88	0.0138
9:128717407:C:T	50	100	1	0.1024
9:128718055:T:C	50	98	0.68	0.01289
9:128718897:G:T	49	98	0.87	0.02215
9:128720188:T:C	50	98	0.99	0.1739
9:128721272:T:A	50	98	0.93	0.03903
9:128721411:A:G	50	100	1	0.03086
9:128721519:A:G	50	100	0.89	0.02052
9:128721626:T:C	50	100	1	0.01943
9:128723721:C:G	50	100	1	0.03159
9:128724451:C:T	50	100	1	0.1225
9:128724475:G:A	50	100	0.95	0.02288
9:128724490:C:T	50	100	0.9	0.02977
9:128724697:A:T	49	100	1	0.01489
9:128725460:C:T	50	98	1	0.09804
9:128726861:G:A	50	100	0.85	0.03867
9:128727172:A:C	50	100	1	0.1275
9:128727341:C:T	50	100	0.9	0.2805
9:128728529:G:A	49	100	1	0.09749
9:128728812:T:C	50	100	1	0.1347
9:128729490:A:G	50	100	1	0.01452
9:128730047:G:A	50	100	0.99	0.02542
9:128730571:T:C	50	100	1	0.01852
9:128731185:C:T	50	100	1	0.01398
9:128731862:G:A	50	100	0.87	0.02923
9:128731870:C:T	50	98	0.97	0.1794
9:128731909:A:G	50	100	0.98	0.01507
9:128732061:G:A	50	100	0.99	0.02542
9:128732527:G:A	50	100	0.88	0.0561
9:128733028:C:T	50	100	1	0.01525
9:128733099:T:C	50	100	1	0.01507
9:128733402:A:G	50	98	0.98	0.09568
9:128733788:T:A	50	98	0.97	0.02306
9:128733858:G:A	49	100	0.97	0.0138
9:128733985:A:G	39	84.6	1	0.01852
9:128733989:A:G	39	92.3	1	0.01852
9:128734328:C:G	50	100	1	0.01362
9:128734531:G:A	50	100	1	0.01452
9:128734849:T:G	50	100	0.98	0.09677
9:128735553:C:T	50	100	0.93	0.07553
9:128735765:T:G	32	78.1	0.64	0.01652
9:128735773:T:G	44	93.2	0.94	0.01543
9:128735775:T:G	44	97.7	0.86	0.01325
9:128735819:C:T	48	97.9	1	0.03177
9:128736670:G:T	50	98	0.98	0.03159
9:128737302:C:T	50	100	1	0.03813
9:128737451:C:T	50	100	1	0.01452
9:128737563:C:G	49	98	0.98	0.03159
9:128737788:T:C	50	100	0.99	0.1235
9:128737862:C:A	50	100	1	0.01017
9:128738030:C:T	50	100	0.86	0.01997
9:128738334:G:A	49	100	1	0.03177
9:128738388:T:A	49	100	1	0.02542
9:128738542:C:T	49	100	1	0.02905
9:128738578:G:A	49	100	1	0.01507
9:128738677:G:A	49	100	0.98	0.03159
9:128738881:T:C	50	100	0.92	0.01107
9:128739272:G:A	50	100	0.96	0.01398
9:128739312:C:G	50	100	1	0.01507
9:128739833:A:G	50	100	1	0.01507
9:128740161:G:C	50	100	0.99	0.1236
9:128740181:G:T	50	100	1	0.01507
9:128742037:C:T	50	100	1	0.02524
9:128742038:G:A	50	100	1	0.01017
9:128743306:G:A	50	100	1	0.0256
9:128743938:G:A	49	95.9	0.98	0.1529
9:128744338:C:T	50	100	1	0.01017
9:128744359:T:C	50	100	0.99	0.1238
9:128744953:A:T	49	98	0.98	0.03159
9:128745987:A:G	50	100	1	0.01852
9:128746704:C:A	50	100	0.98	0.06336
9:128747413:C:T	50	100	1	0.01017
9:128748127:C:T	50	100	0.94	0.1075
9:128748242:A:G	50	100	0.99	0.3951
9:128749028:T:A	46	100	0.97	0.01398
9:128749843:A:G	50	100	0.99	0.1529
9:128749951:G:A	50	100	0.99	0.09314
9:128749992:G:A	50	100	0.99	0.1527
9:128750128:A:C	50	100	1	0.01362
9:128751091:A:G	50	100	0.96	0.0846
9:128751103:C:T	50	100	1	0.01471
9:128752403:C:A	50	100	1	0.128
9:128752545:T:C	50	100	0.98	0.02959
9:128752869:G:T	50	100	1	0.1075
9:128753268:G:T	50	100	1	0.4542
9:128754559:T:C	50	100	0.99	0.4098
9:128755969:A:T	50	100	1	0.4257
9:128756141:T:C	50	98	0.99	0.01144
9:128756620:A:G	50	100	0.99	0.02306
9:128757032:A:C	50	100	1	0.01017
9:128757681:C:T	50	100	1	0.4722
9:128757844:C:T	50	100	1	0.01017
9:128758349:C:A	50	100	1	0.4261
9:128759089:C:T	50	100	1	0.01035
9:128759685:C:G	50	100	1	0.06155
9:128760177:G:A	50	100	1	0.4455
9:128760811:T:A	49	100	1	0.03123
9:128760887:C:T	50	100	1	0.03105
9:128760921:A:G	50	100	0.99	0.02288
9:128760934:C:T	50	100	0.96	0.03159
9:128761673:C:T	50	100	1	0.01017
9:128761978:G:A	50	100	1	0.06155
9:128763058:A:C	50	100	1	0.04648
9:128763449:T:A	50	100	1	0.4228
9:128764419:G:C	50	100	0.99	0.4642
9:128764676:C:G	50	100	1	0.02288
9:128764994:C:T	50	100	0.9	0.01598
9:128765397:T:G	50	100	1	0.4261
9:128765787:G:A	50	100	1	0.01017
9:128765829:C:T	50	100	1	0.01652
9:128766175:C:G	50	100	0.9	0.01561
9:128766760:C:T	49	100	0.85	0.02015
9:128767216:T:A	50	100	1	0.4261
9:128768152:T:G	50	100	1	0.01997
9:128768198:C:T	50	100	0.69	0.0256
9:128768779:C:A	50	100	1	0.01997
9:128768906:C:T	50	100	1	0.01362
9:128769108:G:A	50	100	1	0.01688
9:128769197:T:C	50	100	0.87	0.02469
9:128770192:C:T	50	100	1	0.0138
9:128770415:C:T	50	100	1	0.063
9:128770783:A:T	50	100	1	0.0216
9:128770858:T:C	50	100	1	0.03214
9:128772047:C:T	50	98	0.96	0.03123
9:128772054:C:T	50	100	1	0.07716
9:128772630:G:A	50	100	1	0.07734
9:128772888:C:G	50	98	1	0.1458
9:128773074:C:T	50	100	0.98	0.03776
9:128773669:C:T	50	100	0.99	0.03794
9:128774289:A:T	50	100	1	0.1471
9:128774290:C:T	50	100	1	0.1469
9:128775159:A:G	50	100	0.99	0.03776
9:128776621:C:T	50	100	1	0.01543
9:128778980:G:A	50	100	1	0.03758
9:128779088:A:T	49	100	1	0.03195
9:128779961:G:A	50	100	1	0.09985
9:128780136:C:T	50	100	1	0.05102
9:128780154:C:T	50	100	1	0.03758
9:128780201:C:T	50	100	1	0.03105
9:128780432:G:C	48	100	0.82	0.05683
9:128780494:G:A	50	100	0.84	0.0354
9:128780592:G:A	50	100	1	0.0325
9:128780847:T:C	50	100	1	0.01997
9:128781157:G:A	50	92	0.64	0.06209
9:128781182:C:A	47	97.9	1	0.1002
9:128781889:C:T	50	100	1	0.01561
9:128782129:C:G	50	100	1	0.03214
9:128782217:C:T	50	100	1	0.01289
9:128782825:T:A	50	96	0.98	0.01289
9:128782945:C:T	50	98	1	0.03105
9:128783294:G:A	50	100	1	0.01452
9:128783887:T:C	50	100	1	0.01344
9:128784967:A:C	50	100	1	0.01961
9:128786070:T:C	50	100	1	0.01525
9:128786517:G:T	50	100	1	0.0207
9:128786518:C:T	50	100	0.94	0.0207
9:128786784:C:G	50	100	1	0.02052
9:128786835:C:T	50	100	0.88	0.02469
9:128787111:C:T	50	100	1	0.03105
9:128787282:C:T	50	100	0.9	0.02142
9:128787472:C:A	50	100	1	0.02705
9:128787572:A:G	50	100	1	0.01471
9:128787700:C:T	50	100	1	0.01017
9:128788376:A:G	50	98	1	0.05447
9:128788443:C:G	50	100	1	0.03413
9:128789119:C:T	50	98	1	0.02179
9:128789193:C:G	50	96	1	0.03105
9:128789463:T:G	50	100	1	0.03613
9:128789523:A:G	50	98	1	0.03813
9:128789691:A:G	50	100	1	0.02996
9:128790280:G:A	50	100	1	0.04412
9:128791076:C:T	50	100	0.99	0.3967
9:128791500:C:T	50	96	0.96	0.02959
9:128791880:C:T	50	100	1	0.03613
9:128792426:C:T	50	100	1	0.02959
9:128793027:G:A	50	100	0.98	0.1501
9:128793087:G:A	50	100	0.96	0.01398
9:128793324:G:A	50	100	1	0.03577
9:128793498:A:G	50	100	1	0.03577
9:128794072:A:G	50	100	1	0.03577
9:128794389:G:T	50	98	1	0.03141
9:128794466:T:G	50	100	1	0.04303
9:128794723:C:T	50	100	0.92	0.3891
9:128795280:G:A	50	100	1	0.03595
9:128795299:A:G	50	100	0.94	0.03141
9:128795304:C:T	50	100	0.98	0.02687
9:128795663:T:G	50	100	1	0.03577
9:128795972:A:G	50	100	0.97	0.0276
9:128796009:T:C	50	100	1	0.03577
9:128796151:G:C	50	100	0.92	0.01997
9:128796440:G:A	50	100	1	0.02959
9:128796500:C:T	50	100	0.93	0.0305
9:128796578:A:G	50	100	1	0.03577
9:128796593:C:T	50	100	1	0.03105
9:128796808:C:T	50	98	0.98	0.05519
9:128797284:T:G	50	100	0.95	0.01434
9:128797470:T:C	50	100	1	0.03086
9:128797557:C:A	50	100	1	0.02959
9:128797762:T:C	50	100	1	0.03577
9:128798406:T:G	50	94	0.91	0.04757
9:128798751:C:T	50	100	0.9	0.02179
9:128798831:G:A	50	98	0.97	0.3767
9:128798994:G:A	50	100	0.97	0.04176
9:128799338:G:C	50	100	0.89	0.02614
9:128799724:A:G	50	100	0.97	0.04176
9:128799953:A:G	50	100	0.98	0.4401
9:128799985:C:T	50	100	0.98	0.04248
9:128800178:C:T	50	100	0.99	0.3738
9:128800480:C:T	50	100	0.96	0.06917
9:128800763:C:T	50	100	0.99	0.05773
9:128800848:C:T	50	98	0.99	0.02923
9:128800981:G:T	50	100	0.96	0.05719
9:128801095:C:A	50	100	0.95	0.02106
9:128801261:A:G	50	100	0.97	0.2709
9:128801451:G:A	50	100	0.99	0.3736
9:128801511:C:T	50	100	0.99	0.02905
9:128801801:A:G	50	100	0.99	0.3736
9:128801984:G:A	46	80.4	0.8	0.4648
9:128802301:G:T	50	100	0.98	0.01344
9:128802306:T:C	50	100	1	0.3736
9:128802416:G:C	50	100	0.99	0.3735
9:128802471:C:G	50	100	1	0.3736
9:128802647:A:T	50	100	1	0.3736
9:128803275:T:C	50	100	1	0.4401
9:128803670:A:G	50	100	0.98	0.04012
9:128803683:C:T	50	100	1	0.05719
9:128804157:G:T	50	100	0.99	0.04829
9:128804234:G:A	50	100	0.98	0.03359
9:128804580:G:A	50	100	1	0.05592
9:128804734:T:G	47	95.7	0.84	0.05664
9:128804873:C:T	50	98	1	0.3738
9:128804925:C:T	50	100	0.99	0.04012
9:128804976:A:G	50	100	0.97	0.1028
9:128805037:A:G	50	100	0.99	0.03341
9:128805679:C:T	50	100	0.99	0.03322
9:128805703:G:A	50	100	1	0.3738
9:128805716:G:A	50	100	1	0.4299
9:128805794:G:A	50	100	1	0.03976
9:128806052:C:T	50	100	1	0.03304
9:128806084:A:G	50	100	0.94	0.3411
9:128806712:G:A	50	96	0.94	0.1327
9:128806901:A:G	50	100	1	0.3408
9:128807066:G:A	50	100	1	0.4455
9:128807094:T:G	50	100	1	0.03558
9:128807473:C:T	50	100	0.99	0.2676
9:128807599:G:T	50	100	0.98	0.3578
9:128807686:C:T	50	98	0.96	0.0325
9:128807899:T:C	50	96	0.98	0.3484
9:128807995:C:T	50	92	0.88	0.1872
9:128808122:A:G	50	98	0.9	0.05065
9:128808314:C:T	50	98	0.92	0.04956
9:128808785:C:T	50	98	0.95	0.0541
9:128808957:C:T	50	100	1	0.04448
9:128809289:C:T	50	98	0.95	0.05428
9:128809477:G:A	50	98	0.99	0.4007
9:128809748:G:A	50	98	0.99	0.4107
9:128809936:C:T	50	98	0.95	0.0541
9:128810314:G:A	50	100	0.83	0.01035
9:128810392:C:T	50	98	0.93	0.05574
9:128810503:T:A	50	100	0.95	0.05556
9:128810624:A:G	50	98	0.99	0.4007
9:128810982:G:A	50	98	0.98	0.2754
9:128811447:G:T	50	98	0.7	0.02524
9:128811485:C:G	50	100	0.98	0.06009
9:128811843:T:C	50	100	0.89	0.02542
9:128811959:C:A	50	100	0.94	0.06481
9:128812150:T:G	50	100	0.99	0.346
9:128812652:G:A	50	100	0.92	0.01126
9:128812784:G:A	50	100	0.95	0.1275
9:128812850:C:T	50	100	0.93	0.01598
9:128813359:A:T	49	100	1	0.342
9:128813622:A:G	50	100	0.99	0.3402
9:128813753:G:A	50	100	0.99	0.06917
9:128813755:C:T	50	100	1	0.03105
9:128813838:G:A	49	100	1	0.4094
9:128814088:C:T	49	100	1	0.3186
9:128814137:T:G	50	98	1	0.4098
9:128814275:T:C	50	100	1	0.3402
9:128814329:G:A	50	100	0.99	0.06935
9:128814530:G:A	50	100	1	0.03431
9:128815109:A:C	50	100	0.99	0.0256
9:128815153:C:A	50	100	0.89	0.03395
9:128815171:A:G	50	100	1	0.3435
9:128815702:A:T	50	100	1	0.4101
9:128815808:C:T	50	100	1	0.05338
9:128816903:C:T	50	100	1	0.4098
9:128816929:A:G	50	100	1	0.06718
9:128817059:G:C	50	100	1	0.4446
9:128817242:A:C	50	100	0.94	0.02106
9:128817295:G:C	50	100	1	0.06609
9:128817300:A:G	50	100	0.99	0.3277
9:128817400:G:T	49	100	0.96	0.02088
9:128817528:G:A	50	100	1	0.4103
9:128818032:T:C	50	100	1	0.3439
9:128818208:G:A	50	100	1	0.04757
9:128818291:T:C	50	100	1	0.3437
9:128818465:C:T	50	100	1	0.4105
9:128818633:C:T	49	100	1	0.03159
9:128818719:C:T	50	100	1	0.3459
9:128819825:A:G	50	100	0.99	0.1169
9:128819831:G:A	50	100	1	0.06627
9:128820346:G:A	50	100	1	0.3439
9:128820891:T:C	50	100	0.99	0.3451
9:128821236:C:G	49	100	1	0.06627
9:128821422:T:C	50	96	0.92	0.0138
9:128821966:A:G	50	100	1	0.3439
9:128822352:C:T	50	100	1	0.06663
9:128822370:C:T	50	98	0.96	0.0325
9:128822790:A:G	50	100	1	0.3406
9:128822807:G:C	50	100	0.99	0.01053
9:128822937:G:T	50	100	1	0.4105
9:128823196:G:A	50	100	1	0.06627
9:128823216:G:A	50	100	0.96	0.06627
9:128823529:C:G	50	100	1	0.411
9:128823594:G:A	50	100	1	0.065
9:128823596:C:T	50	100	1	0.03377
9:128823715:T:C	50	100	0.94	0.03558
9:128823726:C:T	50	100	0.99	0.01616
9:128824039:C:T	50	100	1	0.05737
9:128824095:G:A	50	100	1	0.2918
9:128824309:T:C	49	100	1	0.06064
9:128824353:T:C	50	98	0.93	0.0158
9:128824604:C:T	50	100	0.98	0.3279
9:128824634:A:G	50	98	0.94	0.3413
9:128824639:G:A	50	100	1	0.3439
9:128824961:G:A	50	100	1	0.4049
9:128826169:G:A	50	100	1	0.03431
9:128826373:T:C	50	98	0.9	0.02142
9:128826534:C:G	50	98	0.99	0.3244
9:128826609:G:C	50	98	0.98	0.3893
9:128826754:C:T	50	100	1	0.4448
9:128826955:C:G	50	100	0.96	0.02996
9:128827791:G:A	50	100	0.98	0.3266
9:128828250:C:G	50	100	0.94	0.01598
9:128828341:C:T	50	100	0.94	0.01598
9:128829093:T:A	50	100	0.96	0.0394
9:128829370:A:C	50	100	0.99	0.2903
9:128829553:G:A	50	100	1	0.4446
9:128829567:C:T	50	100	0.99	0.01053
9:128829570:G:A	50	100	1	0.05356
9:128829615:G:C	50	100	0.98	0.0679
9:128829871:A:G	50	100	1	0.06627
9:128830565:A:G	49	100	0.96	0.01452
9:128830584:C:T	50	100	0.96	0.03014
9:128830818:G:A	50	100	1	0.06627
9:128831332:C:T	50	100	0.98	0.2923
9:128831452:G:T	50	100	0.86	0.0138
9:128832536:C:A	50	100	1	0.05356
9:128832666:C:T	50	100	0.96	0.03322
9:128832756:G:A	50	100	1	0.4446
9:128833128:C:T	50	100	0.99	0.3284
9:128836191:C:T	50	100	0.88	0.02124
9:128836446:G:A	50	100	0.95	0.04811
9:128836488:A:G	50	100	1	0.4116
9:128836618:T:A	50	100	1	0.4107
9:128836729:C:T	50	100	1	0.4105
9:128837032:G:A	50	100	0.98	0.07807
9:128837236:A:G	49	100	0.94	0.03014
9:128837280:C:T	50	98	0.96	0.0325
9:128837832:T:C	50	100	1	0.3451
9:128839611:C:T	50	100	0.99	0.3243
9:128839948:T:G	50	100	1	0.05737
9:128841564:C:T	49	100	0.97	0.04303
9:128841749:G:C	50	100	0.96	0.03014
9:128843122:G:A	50	100	1	0.01725
9:128843640:T:C	50	100	1	0.01507
9:128845045:G:C	50	100	1	0.05229
9:128845312:C:T	50	100	0.98	0.05737
9:128845642:A:G	50	100	1	0.4455
9:128846290:C:T	50	100	0.96	0.01688
9:128846507:G:A	50	100	1	0.411
9:128847695:C:T	50	100	1	0.05719
9:128848912:G:A	50	100	1	0.4454
9:128849186:C:T	50	100	1	0.4454
9:128849531:T:C	50	100	1	0.3455
9:128849627:G:C	50	100	1	0.0158
9:128850095:G:A	50	98	0.91	0.03813
9:128850285:T:G	50	100	1	0.4454
9:128850622:C:T	50	100	0.97	0.02669
9:128850912:G:A	50	100	0.95	0.04648
9:128850972:T:C	50	100	0.93	0.01144
9:128850978:T:C	50	100	0.93	0.01525
9:128851358:C:T	50	100	1	0.4452
9:128851546:T:C	50	100	0.93	0.01198
9:128851803:A:C	50	100	0.99	0.4041
9:128851978:C:T	50	100	0.96	0.04031
9:128854445:C:T	50	100	1	0.01362
9:128854888:G:A	50	100	0.98	0.4087
9:128856125:A:G	50	100	0.91	0.02505
9:128856172:A:T	50	100	1	0.01525
9:128856883:A:T	50	96	0.91	0.1249
9:128857150:A:T	50	100	0.81	0.1554
9:128857171:A:C	50	100	0.92	0.02469
9:128857213:C:A	50	100	0.92	0.0276
9:128857245:G:A	50	100	0.95	0.02959
9:128858304:C:T	50	100	1	0.06009
9:128858430:G:A	50	98	1	0.04666
9:128858765:C:T	50	100	1	0.01362
9:128858823:C:T	50	100	1	0.03885
9:128858825:C:A	50	100	1	0.06028
9:128858887:A:T	50	100	1	0.01344
9:128858916:G:A	50	100	1	0.03885
9:128859159:G:A	50	100	1	0.04684
9:128859366:C:A	50	100	0.94	0.06427
9:128859369:A:C	50	100	0.65	0.04158
9:128859422:C:G	50	100	1	0.0354
9:128859701:C:T	50	100	0.93	0.02505
9:128859839:A:G	50	100	1	0.06046
9:128859870:G:A	50	100	1	0.01362
9:128860971:C:T	50	100	1	0.06028
9:128861027:G:A	50	100	1	0.01344
9:128861057:T:C	50	100	1	0.01344
9:128861549:C:T	50	100	0.99	0.1245
9:128861813:T:C	50	100	1	0.09804
9:128862504:G:A	50	100	1	0.06028
9:128862572:C:G	50	100	1	0.09804
9:128862663:A:G	50	100	1	0.06028
9:128862974:G:A	50	100	1	0.01344
9:128862986:G:A	50	100	1	0.02505
9:128864179:A:G	50	100	1	0.06028
9:128864482:T:C	50	100	1	0.04684
9:128864561:C:G	50	100	0.96	0.05919
9:128864581:G:T	50	100	1	0.01344
9:128865052:C:T	50	100	0.92	0.01616
9:128865123:G:A	50	100	1	0.01344
9:128865174:A:G	50	100	0.86	0.02433
9:128865553:G:T	50	100	0.97	0.01053
9:128865900:G:A	50	100	1	0.01344
9:128866472:A:G	50	100	1	0.06028
9:128866635:C:A	50	100	1	0.03885
9:128866846:T:C	50	100	1	0.09804
9:128866854:T:C	50	100	0.84	0.0207
9:128867010:C:G	50	100	1	0.06028
9:128867284:A:G	50	100	1	0.01344
9:128867732:T:C	50	100	1	0.03613
9:128867866:G:A	50	100	1	0.06028
9:128867994:C:T	50	100	1	0.01344
9:128868239:C:T	50	100	0.94	0.01852
9:128868529:A:T	50	100	1	0.01344
9:128868655:A:G	50	100	0.95	0.01398
9:128869910:C:T	50	100	1	0.01344
9:128870036:C:T	50	100	1	0.06028
9:128870258:A:C	50	100	1	0.06028
9:128871097:G:T	50	100	1	0.01344
9:128871221:A:G	50	100	0.99	0.3373
9:128871309:C:A	50	100	1	0.01344
9:128872095:G:T	49	100	1	0.09804
9:128872514:T:C	50	100	1	0.01344
9:128872543:G:A	50	100	1	0.06046
9:128872638:T:A	50	100	0.99	0.3384
9:128872844:A:G	49	100	0.99	0.378
9:128873025:A:G	50	100	1	0.06028
9:128873443:G:A	50	100	0.94	0.02977
9:128873756:A:G	49	100	0.99	0.09804
9:128873807:A:G	50	100	0.99	0.3381
9:128874027:G:A	49	100	0.99	0.01344
9:128874723:T:C	46	100	0.77	0.01416
9:128874732:T:C	50	100	1	0.03903
9:128874911:G:A	50	100	1	0.01344
9:128875156:G:A	50	98	0.99	0.3386
9:128875494:T:C	50	100	0.95	0.02977
9:128875883:A:T	50	100	0.95	0.02977
9:128875968:G:A	50	100	0.83	0.01307
9:128876253:T:A	50	100	0.94	0.03813
9:128877726:T:C	50	100	1	0.06028
9:128877886:A:G	50	100	1	0.06028
9:128878753:C:G	50	100	0.99	0.3384
9:128879179:G:C	50	100	1	0.01344
9:128879252:G:A	50	100	1	0.06028
9:128879357:A:G	50	100	1	0.06046
9:128879372:C:G	50	100	0.9	0.02977
9:128879599:G:C	50	100	1	0.06046
9:128879833:C:T	50	100	1	0.01344
9:128880171:C:A	50	100	0.94	0.03613
9:128880559:A:G	50	100	1	0.06028
9:128880611:T:C	50	100	0.9	0.01688
9:128880870:C:T	50	100	1	0.06028
9:128881557:C:G	50	100	0.98	0.09804
9:128881625:T:C	50	100	1	0.06028
9:128881649:C:G	50	100	1	0.01344
9:128882028:G:T	50	100	1	0.04684
9:128882193:G:A	50	100	0.95	0.03722
9:128883380:C:G	50	100	0.98	0.3379
9:128883757:G:A	50	100	1	0.04684
9:128884006:A:G	50	100	1	0.06028
9:128884150:G:T	50	100	0.91	0.05483
9:128884439:G:A	50	100	1	0.01344
9:128884606:T:A	50	100	0.9	0.02977
9:128884885:C:T	50	100	0.96	0.09804
9:128885587:G:A	50	100	1	0.02451
9:128885615:C:T	50	100	0.96	0.02651
9:128885697:T:C	50	100	1	0.05356
9:128885834:G:A	50	100	0.79	0.02052
9:128885841:G:A	50	100	1	0.01344
9:128885968:G:A	50	100	1	0.04012
9:128887277:G:C	50	100	0.91	0.02977
9:128888319:C:T	50	100	1	0.03994
9:128888803:C:T	50	100	0.88	0.02814
9:128888925:T:C	50	100	0.97	0.09749
9:128889007:G:A	50	100	1	0.03522
9:128889108:T:C	50	100	1	0.06046
9:128889535:A:G	50	100	0.97	0.06028
9:128889687:G:A	50	100	0.97	0.4517
9:128889689:G:A	50	100	0.94	0.02977
9:128889784:C:T	50	100	0.98	0.451
9:128890223:G:A	50	100	0.98	0.02596
9:128890491:C:T	50	100	0.95	0.02977
9:128890563:C:T	50	100	0.96	0.02977
9:128890596:C:A	50	100	1	0.0138
9:128891008:G:A	50	100	0.99	0.06028
9:128892268:C:T	50	100	0.95	0.06046
9:128892470:G:A	50	100	1	0.01344
9:128892497:G:A	50	96	0.96	0.01471
9:128892664:C:T	50	100	1	0.01344
9:128892889:T:C	50	100	0.98	0.3375
9:128893058:T:C	50	100	1	0.01344
9:128893407:C:T	50	100	0.86	0.01398
9:128893542:A:G	50	98	0.98	0.06064
9:128893644:C:T	50	100	0.97	0.02741
9:128894279:C:T	50	100	1	0.01362
9:128894341:G:A	50	98	1	0.05428
9:128896282:T:C	50	100	0.93	0.03304
9:128896427:C:A	50	100	1	0.02433
9:128896533:G:A	50	100	0.9	0.05138
9:128896544:C:G	50	100	0.72	0.03177
9:128896625:G:A	50	100	1	0.0472
9:128896719:T:G	50	100	0.96	0.02977
9:128897151:G:A	50	100	0.79	0.03468
9:128897445:T:C	50	100	0.95	0.06064
9:128897450:A:C	50	100	1	0.06064
9:128897509:G:A	50	100	1	0.06064
9:128897564:G:A	50	100	1	0.03994
9:128897652:G:A	50	100	0.96	0.03123
9:128898211:G:T	50	100	1	0.06064
9:128898608:T:C	50	100	0.96	0.02106
9:128898891:T:C	50	100	1	0.01362
9:128898920:C:G	50	100	1	0.06064
9:128898949:C:G	50	100	1	0.01344
9:128899226:G:A	50	100	0.86	0.01398
9:128899607:G:A	50	100	1	0.06064
9:128899642:A:G	50	100	1	0.06064
9:128899879:A:G	50	100	1	0.01344
9:128899923:A:T	50	100	1	0.06064
9:128899942:C:T	50	100	1	0.06064
9:128900200:T:C	50	100	1	0.06064
9:128900218:G:C	50	100	1	0.02433
9:128900297:G:A	50	100	1	0.01344
9:128900739:T:C	50	100	0.98	0.09749
9:128900871:A:T	50	100	1	0.06064
9:128901382:C:T	50	100	1	0.01344
9:128901470:A:T	50	100	0.99	0.05919
9:128901706:C:A	50	100	1	0.0472
9:128901778:G:A	50	100	1	0.06064
9:128902564:G:A	50	100	1	0.06064
9:128902624:T:C	50	100	0.97	0.02687
9:128903107:G:T	50	100	1	0.061
9:128904034:A:G	50	100	1	0.0207
9:128904380:G:A	50	100	1	0.01344
9:128904613:T:C	50	100	0.98	0.06899
9:128904893:A:G	50	100	1	0.01344
9:128904955:A:G	50	100	0.89	0.02215
9:128904990:T:C	50	100	0.89	0.02433
9:128905029:C:T	50	98	1	0.04012
9:128905179:G:T	50	100	1	0.0207
9:128905463:A:G	50	100	0.96	0.2914
9:128906287:G:A	50	100	1	0.01344
9:128906377:C:T	50	100	1	0.02033
9:128906379:A:T	50	100	1	0.02033
9:128906383:C:T	50	100	1	0.01344
9:128907146:C:T	50	100	0.99	0.03486
9:128907497:T:C	50	100	0.91	0.0354
9:128908178:T:C	50	96	0.91	0.2337
9:128908622:C:T	50	100	0.97	0.02052
9:128908640:T:C	50	100	0.93	0.3775
9:128908673:C:T	50	100	0.73	0.02741
9:128908967:T:C	50	100	1	0.01398
9:128909332:C:T	50	100	1	0.01398
9:128909512:A:C	50	100	0.81	0.01507
9:128909874:A:G	50	100	0.96	0.04176
9:128910077:G:T	50	100	1	0.01398
9:128910279:G:A	50	98	0.95	0.4361
9:128910430:A:C	50	100	0.98	0.04176
9:128910853:T:G	50	100	0.99	0.01471
9:128911135:C:T	50	100	1	0.01398
9:128911663:C:T	50	100	1	0.01089
9:128911860:G:T	50	100	0.85	0.01616
9:128912312:C:G	50	100	1	0.01398
9:128912376:C:T	50	98	0.95	0.4368
9:128912975:A:G	50	100	1	0.01398
9:128913081:T:G	50	100	0.95	0.4216
9:128913886:A:G	50	100	0.98	0.02324
9:128913913:C:A	50	100	1	0.01398
9:128914196:C:T	50	100	0.95	0.4372
9:128914217:A:C	47	100	0.73	0.03395
9:128914271:G:A	50	100	0.88	0.01688
9:128914308:T:C	50	100	0.95	0.04176
9:128914774:T:G	50	100	1	0.01416
9:128915541:A:G	50	100	0.97	0.01398
9:128915603:G:A	50	100	1	0.01398
9:128916479:T:C	50	100	1	0.01398
9:128916714:T:G	50	100	0.89	0.01089
9:128917007:A:T	50	100	1	0.01398
9:128917501:C:T	50	100	0.94	0.03395
9:128917557:G:T	50	100	1	0.01398
9:128917613:C:T	49	100	0.96	0.4368
9:128917898:G:T	50	100	0.92	0.0167
9:128918074:G:C	50	100	1	0.01398
9:128918738:A:G	50	100	1	0.01398
9:128919082:G:A	50	100	0.99	0.0138
9:128919944:C:A	49	100	0.91	0.01344
9:128920138:A:G	50	100	0.99	0.01344
9:128921167:C:A	50	96	0.88	0.4076
9:128921365:C:T	50	96	0.92	0.05392
9:128921421:C:A	50	100	0.88	0.02923
9:128921423:C:A	50	98	0.94	0.1534
9:128921543:G:C	50	100	0.95	0.1514
9:128922361:G:A	50	100	0.95	0.04521
9:128922557:A:G	50	100	0.94	0.467
9:128922736:A:G	50	100	0.95	0.4662
9:128924044:C:G	50	100	0.98	0.431
9:128924191:C:T	50	100	0.98	0.02433
9:128924345:G:A	50	100	0.99	0.4056
9:128924682:C:T	50	100	0.99	0.02433
9:128925059:T:C	50	100	0.99	0.4334
9:128926149:C:T	50	100	1	0.4314
9:128926253:G:A	50	96	0.95	0.2219
9:128926394:G:A	50	100	1	0.01471
9:128926840:G:A	50	100	1	0.02433
9:128927082:G:A	50	100	1	0.4316
9:128927421:T:G	50	100	1	0.4314
9:128927424:G:A	50	100	1	0.4314
9:128927563:A:G	50	100	1	0.02433
9:128928060:C:T	50	100	1	0.02433
9:128928230:C:T	50	100	0.92	0.1569
9:128928894:G:T	50	100	1	0.3101
9:128928895:T:A	50	100	1	0.3101
9:128929394:C:A	50	100	1	0.04593
9:128929786:C:A	50	100	0.91	0.02033
9:128929894:G:A	50	100	1	0.02397
9:128930572:A:C	50	100	1	0.4319
9:128930620:C:A	50	100	1	0.3137
9:128931135:T:G	50	100	0.99	0.4319
9:128931774:G:A	50	98	1	0.03195
9:128931787:A:G	50	100	1	0.02487
9:128931924:T:A	50	100	0.99	0.4314
9:128932172:A:T	48	97.9	0.78	0.07081
9:128932175:A:T	48	77.1	0.7	0.1757
9:128932184:A:T	47	76.6	0.89	0.4475
9:128932200:A:C	48	91.7	0.97	0.08987
9:128932266:C:A	50	98	0.99	0.3112
9:128932943:G:A	49	100	1	0.02996
9:128933317:T:A	50	100	1	0.4316
9:128933527:C:T	50	100	1	0.02433
9:128934413:A:G	49	100	0.99	0.3112
9:128934425:C:A	49	100	0.99	0.4288
9:128934636:C:T	50	100	1	0.03558
9:128934919:G:A	50	100	0.99	0.2961
9:128935347:G:A	50	100	1	0.429
9:128935762:C:T	50	100	1	0.09132
9:128936537:G:A	50	100	1	0.03558
9:128936880:T:C	50	100	1	0.4288
9:128937261:G:T	50	98	0.99	0.3094
9:128937292:A:G	50	100	0.92	0.02977
9:128937471:C:T	50	98	0.82	0.06318
9:128937472:C:T	50	100	1	0.02996
9:128937568:G:A	50	100	1	0.429
9:128937930:C:T	50	100	1	0.4292
9:128938407:G:T	50	98	1	0.4288
9:128938429:G:T	50	98	1	0.4277
9:128938669:C:T	49	98	0.98	0.1187
9:128938674:C:T	48	83.3	0.8	0.2702
9:128938675:A:G	48	85.4	0.86	0.3958
9:128939159:C:T	41	85.4	0.9	0.09477
9:128939844:A:G	49	83.7	0.92	0.2988
9:128939850:T:C	49	85.7	0.92	0.3014
9:128939875:A:G	50	98	0.96	0.3054
9:128939878:T:C	50	98	0.96	0.3057
9:128940287:G:T	50	100	0.69	0.02215
9:128940612:A:G	50	100	0.99	0.4047
9:128940676:C:T	50	100	1	0.01634
9:128940986:C:T	50	98	1	0.03214
9:128941188:G:A	49	100	1	0.05265
9:128941843:T:C	50	100	1	0.02378
9:128942154:T:C	50	100	1	0.4286
9:128942241:T:C	50	100	1	0.4288
9:128943058:A:G	49	100	1	0.3366
9:128943484:G:A	50	100	1	0.3146
9:128944776:T:C	50	100	1	0.429
9:128945506:A:T	50	100	1	0.01089
9:128945508:A:T	50	100	1	0.01888
9:128947352:T:C	50	100	1	0.02306
9:128947738:G:A	49	98	1	0.03232
9:128947846:A:G	50	100	1	0.06173
9:128947907:A:G	49	100	1	0.01489
9:128948062:C:T	50	98	1	0.03232
9:128948127:C:A	50	100	1	0.05882
9:128948555:C:T	50	100	1	0.04611
9:128948568:A:G	50	100	1	0.4297
9:128948800:A:T	49	100	0.64	0.01089
9:128951200:C:T	50	100	1	0.03377
9:128951477:T:C	50	100	0.98	0.02397
9:128951597:A:G	50	100	0.94	0.0216
9:128952393:C:T	50	100	1	0.05846
9:128952461:G:A	50	100	1	0.04176
9:128953393:G:A	50	100	1	0.01489
9:128953395:G:T	50	100	1	0.01507
9:128953894:A:G	50	100	1	0.05828
9:128953986:C:T	50	100	1	0.3099
9:128954517:A:G	50	100	1	0.03032
9:128954662:G:A	50	100	1	0.05828
9:128954910:A:G	50	100	1	0.4292
9:128954938:T:C	50	100	1	0.4292
9:128955251:A:G	50	100	1	0.05846
9:128959384:C:T	50	100	0.96	0.03631
9:128959759:C:T	50	100	1	0.3675
9:128960270:G:A	50	100	1	0.05846
9:128960310:A:G	50	98	0.95	0.05991
9:128960363:G:A	50	100	1	0.3101
9:128960646:G:C	50	100	0.96	0.02887
9:128960912:T:C	50	100	1	0.4283
9:128961054:C:T	50	100	0.96	0.02887
9:128961589:T:G	50	96	0.79	0.03831
9:128961590:C:A	50	96	0.77	0.07081
9:128962341:C:A	50	98	1	0.04611
9:128962485:C:G	50	100	1	0.4299
9:128964404:C:G	50	100	0.92	0.07879
9:128964424:G:A	50	98	0.73	0.04466
9:128965820:A:T	50	98	0.99	0.05937
9:128966046:C:T	50	98	1	0.0325
9:128967646:C:T	50	98	1	0.03268
9:128969201:G:A	50	100	1	0.05646
9:128969236:T:C	50	100	1	0.04611
9:128969904:T:A	50	98	1	0.0325
9:128970326:A:G	50	100	1	0.04611
9:128971637:C:A	50	100	1	0.05846
9:128973280:T:C	50	98	1	0.3101
9:128974624:C:G	50	100	0.98	0.03631
9:128974680:T:C	50	100	0.99	0.05701
9:128975060:T:C	50	98	0.97	0.2037
9:128975163:G:T	49	100	1	0.06137
9:128975323:A:G	50	98	1	0.05592
9:128975362:A:T	50	100	1	0.06155
9:128975468:C:T	50	100	1	0.3097
9:128976250:A:T	50	100	1	0.05864
9:128976952:C:T	50	100	1	0.04593
9:128977198:C:T	50	100	1	0.05592
9:128977239:C:A	50	100	1	0.3099
9:128978584:A:C	50	100	1	0.05864
9:128979354:A:G	50	100	1	0.03849
9:128980545:T:C	50	100	0.99	0.03413
9:128981678:C:T	50	100	1	0.0305
9:128981906:C:T	50	98	1	0.0325
9:128981907:G:A	50	100	1	0.3099
9:128982034:G:A	50	100	1	0.05864
9:128982189:G:A	50	100	1	0.05864
9:128983269:T:C	50	100	1	0.3108
9:128983686:C:T	50	98	0.86	0.01979
9:128984207:A:G	50	100	0.98	0.1736
9:128984280:C:G	50	100	0.99	0.2306
9:128984651:G:C	50	100	1	0.06137
9:128985432:A:G	50	100	1	0.374
9:128986041:G:A	50	100	0.99	0.03667
9:128986834:T:C	50	100	1	0.01053
9:128986934:C:A	50	100	1	0.04303
9:128987088:A:T	50	86	0.85	0.1438
9:128987090:T:A	49	77.6	0.91	0.2979
9:128987092:T:A	47	80.9	0.94	0.2872
9:128987094:T:A	49	85.7	0.87	0.2736
9:128987935:C:T	50	100	1	0.04303
9:128988796:G:C	50	100	1	0.05828
9:128989726:A:G	50	100	1	0.4357
9:128989774:G:A	50	100	1	0.04321
9:128991012:C:T	50	98	1	0.03232
9:128991568:G:A	50	100	1	0.04739
9:128992886:G:C	49	100	1	0.4332
9:128993612:C:T	50	100	0.98	0.04321
9:128993848:T:C	50	100	1	0.01198
9:128994846:A:G	50	100	1	0.06082
9:128996240:T:C	50	100	1	0.4444
9:128996800:T:A	50	100	1	0.05828
9:128996969:C:T	50	100	1	0.3057
9:128998419:C:T	50	100	1	0.01198
9:128998918:G:A	50	100	0.93	0.0207
9:128998998:G:A	50	100	0.97	0.0837
9:128999158:A:G	50	100	1	0.3135
9:128999380:A:G	50	100	1	0.3145
9:128999437:A:T	50	100	1	0.3161
9:128999620:A:G	50	100	1	0.3161
9:129000101:T:C	50	100	1	0.3137
9:129000431:A:G	50	100	0.99	0.3148
9:129000444:G:A	50	100	1	0.3061
9:129000774:A:C	50	100	1	0.118
9:129001159:G:A	50	98	0.97	0.396
9:129001735:A:C	50	100	0.98	0.1634
9:129001836:A:G	50	98	1	0.03214
9:129002578:G:A	50	100	1	0.3137
9:129002690:A:G	50	100	1	0.315
9:129002705:A:G	50	100	0.77	0.01888
9:129003099:T:C	50	100	1	0.315
9:129003708:T:C	50	100	0.99	0.4699
9:129004073:C:T	50	100	1	0.3065
9:129004148:A:G	50	100	1	0.3083
9:129004661:C:T	50	100	1	0.03014
9:129005389:A:C	50	100	0.99	0.4706
9:129005912:A:G	50	100	0.98	0.08805
9:129006964:G:A	50	100	0.87	0.01289
9:129007968:G:T	50	100	0.99	0.0207
9:129009226:C:T	50	100	0.98	0.3119
9:129009875:C:T	50	100	0.97	0.02451
9:129010110:T:G	50	98	0.98	0.144
9:129010135:T:A	50	94	0.66	0.02342
9:129010221:A:G	50	100	1	0.0138
9:129013614:G:A	50	98	0.99	0.04103
9:129013762:T:C	50	96	0.99	0.4597
9:129013971:C:A	50	100	0.89	0.02306
9:129014081:G:A	50	100	0.9	0.02052
9:129014749:G:A	50	100	1	0.04503
9:129014763:G:A	50	100	1	0.04557
9:129014926:G:C	49	98	1	0.05265
9:129015323:C:T	50	98	1	0.3796
9:129015388:C:T	50	100	1	0.04503
9:129016294:C:T	47	100	0.99	0.02977
9:129016567:A:C	49	95.9	0.91	0.01834
9:129016724:C:T	50	100	1	0.04503
9:129017009:G:A	50	100	1	0.04503
9:129017670:G:A	50	98	1	0.3844
9:129017901:C:A	47	100	1	0.01725
9:129018143:G:A	49	100	1	0.01216
9:129018315:C:T	50	98	0.95	0.4942
9:129018349:G:A	50	100	0.94	0.07861
9:129018360:A:G	50	98	0.94	0.07861
9:129018399:G:A	50	100	0.86	0.04975
9:129019000:C:T	50	98	0.76	0.02651
9:129020685:G:A	50	100	0.99	0.3464
9:129023090:G:T	50	100	0.99	0.345
9:129023611:A:C	50	100	0.99	0.01743
9:129023624:C:T	50	100	0.99	0.4346
9:129023690:G:A	50	100	0.94	0.04539
9:129024421:T:C	50	100	0.99	0.4346
9:129024546:G:C	50	100	1	0.01216
9:129024795:C:T	50	100	0.98	0.08696
9:129024798:A:G	50	100	0.94	0.08696
9:129025122:A:G	50	100	0.94	0.03595
9:129025627:C:A	45	75.6	0.98	0.2159
9:129025631:C:A	47	85.1	0.94	0.1071
9:129025635:C:A	47	91.5	0.96	0.05356
9:129025850:C:G	50	100	0.98	0.3488
9:129026647:C:T	50	100	0.98	0.4365
9:129026736:G:A	50	100	0.93	0.01598
9:129026890:G:A	50	100	0.95	0.1977
9:129027657:A:G	50	100	0.94	0.01289
9:129028251:G:C	50	98	0.96	0.07807
9:129028252:C:T	50	96	0.98	0.3617
9:129028325:C:A	50	96	0.85	0.08678
9:129028862:C:G	50	100	0.96	0.06064
9:129028866:T:A	50	98	0.96	0.1182
9:129029543:G:A	50	98	0.94	0.2004
9:129030635:C:T	50	100	0.8	0.02015
9:129030886:A:C	42	88.1	0.75	0.09386
9:129031782:G:A	50	100	0.96	0.3041
9:129032644:C:T	50	100	0.99	0.04593
9:129033082:A:C	49	98	0.98	0.3045
9:129033176:G:A	50	90	0.97	0.3021
9:129033188:C:T	50	100	0.99	0.04611
9:129033235:C:T	50	96	0.99	0.3034
9:129033676:A:T	50	100	0.99	0.3019
9:129033950:G:A	49	98	1	0.04611
9:129034146:G:A	50	100	0.97	0.1879
9:129034498:G:A	50	100	0.99	0.2141
9:129034537:C:T	50	100	0.9	0.3212
9:129034682:C:T	50	100	0.92	0.1983
9:129034785:G:A	50	100	1	0.0463
9:129036003:G:C	50	100	1	0.01235
9:129036282:A:G	50	100	0.99	0.3052
9:129036615:G:A	50	100	0.99	0.01598
9:129036679:C:T	50	100	0.92	0.03976
9:129036860:C:T	50	100	0.99	0.3054
9:129036982:C:T	50	100	0.99	0.3054
9:129037248:G:C	50	100	1	0.02524
9:129037839:T:C	50	100	1	0.04611
9:129037979:C:T	50	100	1	0.01235
9:129038245:A:G	50	100	0.96	0.02524
9:129038856:C:T	50	96	0.94	0.08134
9:129041042:T:C	50	100	1	0.01235
9:129041051:T:C	50	100	0.99	0.3056
9:129041055:C:G	50	100	0.98	0.2035
9:129041161:G:A	50	98	0.94	0.06572
9:129041512:C:T	50	100	1	0.03359
9:129042001:G:T	50	100	1	0.01235
9:129042506:T:C	50	98	0.95	0.2598
9:129043010:C:T	50	100	1	0.01235
9:129043142:C:T	50	100	0.97	0.2053
9:129043150:C:T	50	100	1	0.01235
9:129043861:C:T	50	100	1	0.01235
9:129043936:G:A	50	100	1	0.01235
9:129044302:T:C	50	98	0.94	0.08678
9:129044509:A:G	50	100	0.99	0.3025
9:129045189:T:C	50	100	0.98	0.3025
9:129045431:G:C	49	100	1	0.01235
9:129046001:G:A	49	100	0.98	0.04176
9:129046142:T:C	50	100	0.98	0.3016
9:129046698:C:T	50	100	1	0.01253
9:129046964:T:C	49	98	0.98	0.3019
9:129047049:G:A	49	100	0.98	0.01017
9:129047172:C:T	50	100	1	0.03105
9:129047293:T:G	50	98	0.92	0.04267
9:129047803:T:C	50	100	1	0.01253
9:129049001:C:T	50	100	1	0.04757
9:129049711:C:T	50	100	0.91	0.01253
9:129050586:T:C	50	100	1	0.01253
9:129050945:C:T	50	100	1	0.01416
9:129051170:G:A	50	100	0.92	0.01289
9:129051179:C:T	50	100	0.98	0.2035
9:129051284:A:T	50	88	0.77	0.08061
9:129051288:T:A	50	98	0.87	0.02179
9:129051556:G:T	50	100	1	0.01434
9:129051571:T:C	50	100	0.98	0.3016
9:129051607:T:A	50	98	0.98	0.01743
9:129051636:C:T	50	100	0.98	0.2033
9:129051819:A:C	49	100	0.98	0.06536
9:129052117:C:T	50	100	0.92	0.01253
9:129053406:C:G	50	98	0.96	0.04375
9:129053425:G:A	50	100	0.95	0.0354
9:129053627:A:G	50	100	0.94	0.09604
9:129053637:G:C	50	98	0.96	0.04375
9:129054628:C:T	50	96	0.95	0.272
9:129055109:G:A	50	100	0.95	0.0906
9:129055626:G:A	50	100	0.95	0.0906
9:129056141:A:C	50	100	0.98	0.02869
9:129056542:G:A	50	100	0.99	0.03504
9:129056776:C:T	50	100	0.96	0.0906
9:129057363:G:A	50	100	1	0.02869
9:129057752:C:T	50	100	0.75	0.01089
9:129057754:C:T	50	100	1	0.02887
9:129058125:G:A	50	100	1	0.03522
9:129058350:A:G	50	100	0.96	0.0906
9:129058988:G:A	50	100	0.89	0.1122
9:129059303:G:A	50	98	0.97	0.01162
9:129059546:C:T	50	100	1	0.01271
9:129060021:G:C	50	100	1	0.03504
9:129061070:A:G	50	100	1	0.03504
9:129061118:G:T	50	100	1	0.01235
9:129061332:T:C	50	100	1	0.03867
9:129062713:A:G	50	100	1	0.03522
9:129062809:C:A	50	96	0.97	0.2734
9:129063098:C:T	50	100	0.97	0.03486
9:129063392:T:C	50	100	1	0.03794
9:129064238:G:A	50	100	1	0.03522
9:129064267:C:T	50	98	0.96	0.09041
9:129064268:A:G	50	100	1	0.03522
9:129064332:G:A	50	100	1	0.02542
9:129064356:G:A	50	98	0.96	0.09041
9:129064767:A:G	50	98	0.95	0.05283
9:129064818:C:T	50	100	1	0.03522
9:129064983:A:C	50	100	1	0.0354
9:129065011:G:A	50	100	1	0.0354
9:129065084:C:T	50	98	0.96	0.09041
9:129065825:C:A	50	100	1	0.0354
9:129065867:C:T	50	100	0.96	0.03577
9:129065872:C:T	50	100	0.99	0.05301
9:129066006:A:G	50	100	0.97	0.03486
9:129066425:G:A	50	100	0.93	0.01271
9:129066487:G:A	50	100	0.7	0.01071
9:129066546:C:T	49	100	0.99	0.0354
9:129066679:G:C	49	100	1	0.01271
9:129066689:G:A	49	100	1	0.01271
9:129066735:A:G	49	100	1	0.04811
9:129066786:C:G	50	98	0.94	0.05283
9:129067049:T:A	50	100	0.98	0.01761
9:129067263:C:T	50	98	0.96	0.09041
9:129067528:C:T	50	100	1	0.0354
9:129068890:T:C	50	100	1	0.01271
9:129069411:C:T	49	100	0.75	0.03649
9:129070315:G:A	50	100	0.92	0.01344
9:129070821:A:G	50	100	0.83	0.01053
9:129072303:G:A	50	100	0.94	0.0935
9:129072532:G:A	50	100	0.96	0.1193
9:129072939:C:T	50	98	0.88	0.03214
9:129073111:A:G	50	100	0.98	0.01616
9:129073497:A:T	50	100	0.98	0.02233
9:129073901:C:A	50	100	0.97	0.02233
9:129074123:A:C	50	100	0.92	0.4966
9:129074401:T:A	50	100	0.97	0.0354
9:129075409:C:A	50	96	0.88	0.3647
9:129075914:G:C	50	100	0.92	0.08479
9:129076060:G:C	50	100	0.96	0.09985
9:129076542:T:C	50	100	0.97	0.2324
9:129076752:C:A	49	100	0.91	0.0394
9:129077345:T:C	50	100	0.94	0.07861
9:129077811:T:C	50	100	0.97	0.07462
9:129077912:A:G	50	98	0.97	0.09768
9:129077930:A:T	50	100	0.8	0.02288
9:129077934:T:A	50	88	0.71	0.0906
9:129078057:T:C	50	100	0.97	0.07444
9:129078154:G:A	50	98	0.91	0.0374
9:129078577:T:C	50	98	0.98	0.195
9:129078614:T:C	50	100	0.98	0.01344
9:129078980:G:A	50	100	0.99	0.4975
9:129079088:C:T	50	100	0.94	0.02796
9:129079608:C:T	50	100	0.98	0.2741
9:129079745:C:T	50	100	1	0.02269
9:129080116:A:G	50	98	0.8	0.01271
9:129081004:G:A	50	100	1	0.0256
9:129081013:C:A	50	100	1	0.1198
9:129081621:G:A	50	100	0.99	0.09659
9:129081648:C:G	50	100	0.97	0.07298
9:129081876:C:A	50	100	1	0.04521
9:129082217:A:G	50	100	0.8	0.01035
9:129082718:C:A	50	100	0.97	0.04176
9:129083075:C:T	50	100	0.99	0.02397
9:129083257:G:A	50	100	0.97	0.01398
9:129083737:G:C	50	100	0.99	0.3896
9:129083846:T:C	50	100	0.99	0.4989
9:129084403:T:C	50	100	0.98	0.0276
9:129084495:G:A	50	100	0.98	0.3706
9:129084678:T:C	50	100	0.98	0.368
9:129084901:G:T	50	100	1	0.04539
9:129085183:G:A	50	100	0.99	0.06082
9:129086031:C:T	50	100	0.98	0.04521
9:129086103:T:A	50	100	0.99	0.4964
9:129086610:C:T	50	100	0.96	0.07426
9:129086628:C:T	50	100	0.96	0.01452
9:129086680:C:T	50	100	1	0.04557
9:129086757:C:T	50	100	0.99	0.061
9:129087384:C:T	50	100	0.99	0.106
9:129087650:T:G	50	100	0.99	0.1489
9:129087793:G:A	50	100	0.73	0.01434
9:129087923:C:T	50	100	0.99	0.1206
9:129088202:G:T	45	91.1	0.99	0.4973
9:129088323:A:T	50	100	0.97	0.06899
9:129088535:G:A	50	100	0.97	0.04394
9:129088718:C:T	50	100	0.96	0.02832
9:129090221:T:G	50	100	0.99	0.07407
9:129090873:C:G	50	100	0.98	0.06118
9:129091320:T:C	50	100	0.99	0.2691
9:129091345:C:T	50	100	1	0.498
9:129091719:G:A	50	100	0.87	0.04321
9:129091799:C:A	50	100	1	0.2702
9:129092024:C:T	50	100	0.99	0.224
9:129092035:C:G	50	100	0.99	0.1215
9:129092505:A:G	50	100	1	0.05047
9:129092506:C:T	50	100	1	0.05047
9:129092668:T:C	50	100	1	0.4459
9:129092671:G:A	50	100	1	0.4466
9:129092673:G:A	50	100	0.97	0.01398
9:129092826:T:G	50	100	0.99	0.1209
9:129092881:G:C	50	100	1	0.4468
9:129092996:G:T	50	100	1	0.4439
9:129092998:C:T	50	100	0.99	0.1209
9:129093324:G:A	50	100	0.99	0.1944
9:129093731:C:G	50	100	1	0.2692
9:129093859:G:C	50	100	1	0.4971
9:129094083:C:A	50	100	1	0.0472
9:129094306:C:T	50	100	1	0.4826
9:129094342:G:A	50	100	1	0.02215
9:129094478:A:C	50	100	1	0.05646
9:129094583:T:C	50	100	1	0.2692
9:129094608:C:T	50	100	0.99	0.01126
9:129094637:C:A	50	100	0.94	0.03667
9:129094828:C:G	50	100	1	0.05646
9:129094955:C:T	50	100	1	0.0472
9:129095351:C:T	50	100	1	0.4365
9:129095408:C:G	50	100	0.99	0.07389
9:129095655:C:T	50	100	0.98	0.01416
9:129096811:A:G	50	100	1	0.04739
9:129097178:C:T	50	100	1	0.04757
9:129097875:G:A	50	100	0.98	0.02015
9:129097899:C:T	50	100	0.98	0.1191
9:129097988:C:T	50	100	1	0.04757
9:129098142:G:A	50	100	1	0.04575
9:129098839:A:C	50	98	1	0.4788
9:129098876:T:C	50	98	1	0.05156
9:129098996:A:C	50	100	0.99	0.4788
9:129099104:A:T	50	100	1	0.4788
9:129099236:G:A	50	100	0.98	0.1256
9:129099503:C:T	50	100	0.96	0.04375
9:129099509:C:T	50	100	1	0.4788
9:129099590:G:C	50	100	1	0.05102
9:129099794:G:A	50	100	1	0.0512
9:129100159:G:A	49	100	1	0.01325
9:129100437:C:G	50	100	1	0.05628
9:129100451:C:T	50	98	0.98	0.4982
9:129100502:G:A	50	100	0.98	0.4604
9:129100526:G:A	50	100	0.96	0.02596
9:129100715:C:T	50	100	1	0.0472
9:129100800:T:C	50	100	0.98	0.427
9:129100958:G:A	50	98	1	0.4982
9:129101483:G:A	50	100	1	0.04702
9:129101490:T:C	50	100	1	0.04702
9:129101581:T:C	50	100	1	0.04702
9:129101647:G:C	50	100	0.98	0.1672
9:129101795:T:C	50	100	1	0.04702
9:129102232:G:A	50	100	0.97	0.03649
9:129102592:A:G	50	100	1	0.0472
9:129102671:C:T	50	100	1	0.1993
9:129102748:C:T	50	100	1	0.1993
9:129102760:G:A	50	100	1	0.04702
9:129102821:G:A	50	100	0.98	0.1207
9:129103214:C:T	50	100	1	0.1993
9:129103311:T:A	50	100	0.8	0.01162
9:129103719:G:A	50	100	0.92	0.02614
9:129104109:C:T	50	100	1	0.2738
9:129104142:T:C	50	100	0.99	0.0138
9:129104244:C:G	50	100	0.99	0.148
9:129104330:C:T	50	100	0.98	0.07716
9:129104531:T:C	50	100	0.97	0.02215
9:129104753:A:C	50	100	0.99	0.158
9:129104851:G:A	50	98	0.99	0.488
9:129104884:A:G	50	98	0.88	0.03994
9:129104969:C:T	50	100	1	0.02741
9:129105001:C:T	50	98	0.98	0.3646
9:129105031:G:C	50	100	1	0.04702
9:129105086:T:C	50	98	0.99	0.4833
9:129105106:C:T	50	100	0.99	0.04702
9:129105436:T:G	50	100	1	0.02741
9:129105498:T:G	50	100	1	0.0472
9:129105596:C:A	50	100	1	0.04739
9:129105613:C:G	50	100	0.98	0.04521
9:129105917:C:T	50	100	1	0.274
9:129105969:C:T	50	100	0.98	0.04521
9:129105970:C:T	50	98	0.73	0.01235
9:129106095:C:T	50	100	0.99	0.0256
9:129106506:C:T	50	100	1	0.04702
9:129106712:A:G	50	100	1	0.1995
9:129106719:G:A	50	100	1	0.02741
9:129106816:T:C	50	100	0.99	0.05138
9:129107153:C:T	50	100	1	0.04702
9:129107159:C:G	50	100	1	0.04702
9:129107279:G:A	50	100	0.98	0.06881
9:129108449:T:C	50	100	0.98	0.07317
9:129108620:A:C	50	100	1	0.04702
9:129109077:G:T	50	100	1	0.04702
9:129109648:A:G	50	100	1	0.4428
9:129110831:A:G	50	100	1	0.04684
9:129110943:G:A	50	100	1	0.4884
9:129110977:A:C	50	100	1	0.274
9:129111059:G:A	50	100	1	0.04684
9:129111157:A:T	50	100	1	0.04702
9:129111184:G:C	49	100	1	0.04702
9:129111392:G:C	50	100	1	0.04539
9:129111962:C:T	50	100	0.97	0.05901
9:129112048:G:A	50	100	1	0.05047
9:129112273:A:T	50	100	1	0.4916
9:129112362:A:G	50	100	1	0.4646
9:129112540:C:T	50	100	1	0.05011
9:129112547:G:C	50	100	1	0.02778
9:129112721:C:T	50	100	1	0.04521
9:129113069:G:C	50	100	1	0.465
9:129113612:A:G	48	100	0.96	0.01997
9:129113698:A:T	50	100	0.99	0.07426
9:129113827:A:G	50	100	0.99	0.02687
9:129113998:G:A	50	98	1	0.4927
9:129114228:G:T	49	100	1	0.01398
9:129114629:G:A	50	100	0.99	0.2732
9:129115125:C:T	50	100	0.98	0.07698
9:129115195:C:T	50	100	1	0.4809
9:129115541:A:G	50	100	1	0.04521
9:129115805:A:C	50	100	0.98	0.07698
9:129116081:C:T	50	100	0.93	0.06681
9:129116172:C:T	50	100	1	0.4933
9:129116391:T:C	48	91.7	1	0.4929
9:129116634:C:T	50	100	1	0.05011
9:129116727:C:T	50	100	0.99	0.02505
9:129117115:G:A	50	100	1	0.02778
9:129117132:C:T	50	100	0.99	0.1275
9:129117331:G:A	50	100	0.94	0.06699
9:129117464:C:T	50	100	1	0.4933
9:129117592:G:A	50	100	1	0.04866
9:129117788:C:T	50	100	1	0.4929
9:129117813:C:T	50	100	1	0.4924
9:129117944:C:T	50	100	1	0.02778
9:129117993:C:T	50	100	0.99	0.02687
9:129118351:C:G	50	100	1	0.4933
9:129118667:G:A	50	100	1	0.4933
9:129118671:C:T	50	100	0.98	0.06845
9:129118712:G:C	50	100	1	0.04521
9:129119213:G:C	50	100	1	0.4933
9:129119219:G:A	50	100	0.95	0.03631
9:129119499:A:G	50	100	1	0.4935
9:129119538:T:C	50	100	1	0.494
9:129119545:G:A	50	100	1	0.05029
9:129119551:G:A	50	100	0.99	0.07426
9:129119554:C:G	50	100	0.99	0.07426
9:129119770:C:T	50	100	0.98	0.1275
9:129119788:G:T	50	100	0.99	0.3689
9:129120214:C:T	49	100	0.99	0.1275
9:129120219:C:G	49	100	0.98	0.07698
9:129120294:C:G	49	100	1	0.04521
9:129120410:G:A	50	100	1	0.04521
9:129120682:G:A	50	100	1	0.4936
9:129121473:A:G	50	100	1	0.4935
9:129121762:T:A	50	100	1	0.4935
9:129122082:C:T	50	100	1	0.0138
9:129122352:A:C	50	100	1	0.3656
9:129122523:C:T	50	100	1	0.3515
9:129122621:C:T	50	100	0.82	0.01816
9:129122852:A:G	50	100	1	0.4935
9:129122904:T:A	50	100	0.96	0.03649
9:129123000:G:A	50	98	0.99	0.1954
9:129123198:G:C	50	100	1	0.04412
9:129123255:C:T	50	96	1	0.2736
9:129123268:T:C	50	100	0.99	0.02723
9:129123752:T:C	49	98	1	0.4935
9:129123786:C:T	50	100	0.98	0.07698
9:129124091:C:T	50	100	1	0.08188
9:129124548:C:T	50	100	0.96	0.02306
9:129124673:C:T	50	100	1	0.04521
9:129124703:G:T	50	100	0.91	0.02378
9:129124792:A:G	49	100	0.99	0.3656
9:129125369:A:T	50	100	1	0.05011
9:129125396:C:T	50	100	1	0.05011
9:129125440:C:T	50	100	0.96	0.03631
9:129125577:C:A	50	100	0.99	0.02651
9:129125598:T:G	50	100	1	0.01943
9:129125837:A:G	50	100	0.98	0.3706
9:129126041:C:G	50	100	1	0.3577
9:129126107:C:T	50	100	0.96	0.02306
9:129126156:A:C	50	100	0.99	0.1992
9:129127015:C:T	50	100	0.99	0.07462
9:129127210:T:A	50	100	0.97	0.04357
9:129127638:C:T	50	100	0.99	0.02687
9:129128286:A:C	50	100	0.99	0.02505
9:129128873:C:G	50	100	1	0.3656
9:129129298:C:T	50	100	1	0.04521
9:129129496:G:A	50	100	1	0.4944
9:129129501:G:A	50	100	1	0.04357
9:129129550:A:G	50	100	1	0.4946
9:129129684:T:A	50	100	0.99	0.02687
9:129130590:A:G	50	100	0.93	0.01525
9:129130808:C:T	50	100	1	0.4944
9:129131127:C:T	50	100	0.99	0.3653
9:129131196:A:C	50	100	1	0.01289
9:129131725:A:G	50	100	1	0.05011
9:129131728:T:G	50	98	0.91	0.04103
9:129132061:A:C	50	100	0.99	0.2874
9:129132529:C:G	50	100	0.99	0.2732
9:129132655:G:A	50	100	0.99	0.2732
9:129132746:C:G	50	100	1	0.05011
9:129132797:T:C	50	100	0.99	0.3649
9:129133337:G:A	50	100	1	0.07789
9:129133429:A:G	50	100	1	0.07771
9:129133585:C:G	50	100	0.99	0.4771
9:129133755:A:G	50	100	1	0.08279
9:129133816:C:T	50	100	1	0.01289
9:129133921:C:T	50	100	0.98	0.1285
9:129134046:T:G	50	100	1	0.4926
9:129134233:A:G	49	100	1	0.05011
9:129134244:T:A	49	100	1	0.01289
9:129134324:T:G	40	85	0.91	0.4866
9:129134665:G:T	50	100	1	0.01289
9:129134720:C:T	50	100	1	0.3515
9:129134852:G:A	50	98	0.91	0.04194
9:129134942:C:T	50	100	1	0.4944
9:129135177:G:A	50	100	1	0.3241
9:129135196:C:G	50	98	1	0.4926
9:129135324:C:T	49	100	0.99	0.06899
9:129135681:T:C	50	100	1	0.03631
9:129136059:C:G	50	100	1	0.07843
9:129136133:G:A	50	100	0.99	0.07389
9:129136160:G:A	50	100	1	0.1282
9:129136206:A:T	50	100	1	0.4933
9:129136316:G:A	50	100	1	0.04521
9:129136985:G:A	50	100	1	0.1282
9:129137020:G:A	50	100	1	0.4935
9:129137033:T:C	50	100	1	0.3649
9:129137116:A:G	50	100	1	0.4935
9:129137193:G:A	50	100	0.99	0.0325
9:129137308:T:C	50	100	0.96	0.06209
9:129137411:C:T	50	100	1	0.3508
9:129137901:G:A	49	100	1	0.4931
9:129138211:G:A	50	100	1	0.02251
9:129138247:G:A	50	100	1	0.07789
9:129138491:G:C	50	100	1	0.4935
9:129138578:A:C	50	100	1	0.04357
9:129138641:T:C	50	100	1	0.3647
9:129139005:G:A	50	100	1	0.3508
9:129139122:C:T	50	98	0.98	0.02741
9:129139179:C:T	50	98	1	0.2731
9:129139368:T:C	50	100	1	0.07825
9:129139446:C:T	50	100	0.98	0.04339
9:129139662:G:A	50	100	1	0.07861
9:129139705:C:T	50	100	1	0.0285
9:129140742:T:C	50	100	1	0.3653
9:129141055:A:T	50	100	1	0.4938
9:129141198:A:G	50	100	1	0.1284
9:129141602:C:T	50	98	1	0.2732
9:129141644:G:T	50	100	1	0.3653
9:129141868:C:T	50	100	1	0.04484
9:129142011:A:G	50	100	1	0.04466
9:129142015:G:A	50	100	1	0.4933
9:129142057:C:T	50	100	0.99	0.07407
9:129142314:C:T	50	98	1	0.3497
9:129142329:C:T	50	98	1	0.3511
9:129142571:G:A	50	100	1	0.1284
9:129142898:T:G	50	100	1	0.2732
9:129143079:C:T	50	100	1	0.01943
9:129143575:G:A	50	98	0.96	0.04176
9:129143796:C:T	50	100	0.98	0.06863
9:129143952:G:A	50	100	1	0.07807
9:129144014:T:C	50	100	1	0.494
9:129144656:G:A	50	100	1	0.07771
9:129144802:G:A	50	98	0.74	0.01561
9:129145027:C:T	50	100	0.98	0.02687
9:129145231:T:C	50	98	0.97	0.1554
9:129145394:C:T	50	100	0.99	0.07407
9:129145701:A:G	50	100	1	0.4933
9:129145728:G:A	50	100	1	0.4946
9:129145729:G:A	50	100	0.98	0.02723
9:129145730:G:T	50	100	1	0.04557
9:129146208:G:C	50	100	1	0.05029
9:129146770:C:T	50	100	1	0.1284
9:129147273:C:T	50	100	0.99	0.07407
9:129147457:C:T	49	98	0.96	0.04139
9:129147734:C:T	50	100	0.93	0.01725
9:129147814:G:T	50	100	1	0.4946
9:129147948:G:C	50	100	1	0.01416
9:129147972:C:T	50	100	0.99	0.07407
9:129148087:C:G	50	100	0.99	0.07407
9:129148135:C:T	50	100	0.98	0.01416
9:129148365:G:A	50	100	1	0.4947
9:129148526:A:T	50	100	1	0.3658
9:129148956:G:A	50	100	1	0.04539
9:129149088:T:C	50	100	1	0.1285
9:129149133:C:T	50	100	1	0.1285
9:129149295:A:G	50	100	1	0.3519
9:129149317:G:T	50	100	1	0.07807
9:129149372:G:T	50	100	1	0.04521
9:129149953:T:C	50	100	0.99	0.1997
9:129150062:T:C	50	96	0.83	0.02342
9:129150130:T:C	50	100	1	0.07825
9:129150167:T:C	50	100	0.98	0.03667
9:129150861:C:T	50	100	1	0.04412
9:129150865:C:T	50	100	1	0.4949
9:129151009:C:T	50	100	1	0.01289
9:129151151:C:T	50	100	1	0.4951
9:129151260:C:T	50	100	1	0.1289
9:129151432:A:G	50	100	1	0.4942
9:129151646:C:T	50	100	0.98	0.1267
9:129151670:G:C	50	100	1	0.1307
9:129151834:G:A	50	100	1	0.04521
9:129152263:C:T	50	100	1	0.01344
9:129152267:G:A	50	100	0.99	0.07444
9:129152400:T:G	50	100	1	0.04394
9:129152749:A:G	50	100	1	0.4936
9:129153069:G:T	50	100	1	0.4946
9:129153396:A:G	50	100	0.97	0.02705
9:129153472:C:T	50	100	0.99	0.07444
9:129153647:C:A	50	100	1	0.4946
9:129154553:A:G	50	100	1	0.4944
9:129154652:G:A	50	100	1	0.01144
9:129154882:G:A	50	100	1	0.04394
9:129154885:C:T	50	100	1	0.4946
9:129155089:C:T	50	100	1	0.05065
9:129155255:G:T	50	100	0.99	0.2736
9:129155435:C:G	50	100	0.99	0.1988
9:129155449:T:G	50	100	1	0.1287
9:129155495:C:T	50	100	1	0.1287
9:129155499:A:G	50	100	1	0.1287
9:129155585:G:A	50	98	1	0.4944
9:129155632:A:T	50	100	1	0.07807
9:129155647:A:C	50	100	1	0.02814
9:129155807:A:C	50	100	1	0.3673
9:129155854:A:G	50	100	1	0.3653
9:129156015:A:G	50	100	1	0.3653
9:129156333:G:C	50	100	1	0.01344
9:129156867:C:T	50	100	0.95	0.02705
9:129157415:A:G	50	100	1	0.05065
9:129157805:C:T	50	100	0.97	0.06899
9:129157902:T:C	50	100	1	0.3653
9:129158259:G:T	50	100	0.99	0.1186
9:129158637:A:C	50	100	0.98	0.07462
9:129158867:C:T	50	100	1	0.1289
9:129159086:G:T	50	100	1	0.3655
9:129159235:G:A	50	100	1	0.1287
9:129159343:G:A	50	100	1	0.1289
9:129159389:A:G	50	100	0.99	0.4804
9:129159424:C:G	50	100	1	0.04466
9:129159724:C:T	50	100	0.99	0.04956
9:129159892:C:T	50	98	0.94	0.02669
9:129159949:A:G	50	100	0.99	0.04466
9:129159953:C:A	50	90	0.94	0.01797
9:129160161:G:A	50	98	0.94	0.03159
9:129160240:C:T	50	100	0.99	0.04466
9:129160488:G:A	50	100	0.88	0.02378
9:129160669:C:T	50	100	0.96	0.03976
9:129161012:T:C	50	98	0.87	0.09477
9:129161088:C:G	50	100	0.9	0.06681
9:129161251:T:C	50	100	0.96	0.3569
9:129161670:C:T	50	100	0.98	0.2996
9:129161759:A:G	50	100	0.99	0.08678
9:129161833:G:A	50	100	0.92	0.01543
9:129161991:C:T	50	100	0.98	0.06536
9:129162063:C:T	50	100	0.99	0.0866
9:129162422:G:A	50	100	0.96	0.08932
9:129162424:C:T	50	100	0.99	0.03849
9:129162492:C:T	50	98	0.89	0.02524
9:129162695:C:T	50	100	0.98	0.3867
9:129162944:G:A	50	98	1	0.03504
9:129163471:A:G	50	100	0.99	0.4933
9:129163666:C:T	50	100	1	0.04067
9:129163944:G:A	50	100	0.86	0.02288
9:129164813:T:C	45	93.3	0.98	0.2983
9:129164846:A:G	45	84.4	0.85	0.1189
9:129164848:G:A	48	89.6	1	0.08678
9:129164866:T:C	48	91.7	0.99	0.4642
9:129164942:G:A	50	100	0.99	0.4646
9:129164947:C:T	50	100	0.99	0.4646
9:129165998:G:T	50	100	1	0.03849
9:129166115:C:T	50	100	1	0.08696
9:129166311:A:G	50	100	1	0.08696
9:129166836:G:A	50	100	1	0.08696
9:129166892:A:G	50	100	1	0.03849
9:129167253:C:G	50	100	0.64	0.03268
9:129167421:C:A	50	100	1	0.04085
9:129167605:T:C	49	91.8	0.97	0.05084
9:129167678:C:T	50	100	0.99	0.2282
9:129167892:C:T	50	98	0.87	0.0394
9:129168215:T:C	50	100	0.99	0.2282
9:129168485:C:G	50	100	0.99	0.06518
9:129168498:C:G	50	100	0.97	0.09731
9:129168529:C:G	49	100	1	0.03849
9:129168561:G:A	49	98	0.99	0.2279
9:129168998:T:C	50	100	0.99	0.228
9:129169441:A:C	50	100	0.98	0.4938
9:129169799:G:A	38	92.1	0.95	0.07208
9:129169872:C:T	50	98	0.79	0.01344
9:129170661:C:A	50	100	0.99	0.4935
9:129171016:C:T	50	100	0.98	0.0581
9:129171343:G:A	50	100	1	0.0866
9:129171585:G:A	50	100	1	0.03867
9:129171747:C:T	50	100	1	0.02397
9:129171959:A:G	50	100	0.99	0.0768
9:129172065:C:G	50	100	0.99	0.065
9:129172268:G:A	50	98	0.84	0.06536
9:129173188:C:T	50	100	0.99	0.4693
9:129173717:G:T	50	100	0.81	0.02233
9:129173776:A:T	50	100	0.99	0.4541
9:129173998:G:C	50	100	1	0.03849
9:129174401:T:C	50	100	0.99	0.06518
9:129175246:G:C	50	100	0.99	0.08805
9:129175455:G:A	49	100	0.98	0.0207
9:129176634:T:C	50	100	0.99	0.2264
9:129176795:C:T	50	100	0.99	0.0325
9:129176847:G:C	50	100	0.99	0.02487
9:129177273:G:A	50	100	0.89	0.02705
9:129177378:G:A	50	100	0.99	0.02487
9:129177740:G:A	50	98	0.99	0.2024
9:129177852:C:A	50	100	0.96	0.01561
9:129178152:G:C	50	100	0.99	0.03268
9:129178359:G:T	50	100	0.98	0.0216
9:129178466:G:C	50	100	0.97	0.09858
9:129178586:C:T	50	100	0.99	0.2264
9:129178983:A:G	50	100	0.69	0.01888
9:129179030:A:C	50	100	0.99	0.4526
9:129179032:A:G	50	100	0.99	0.07716
9:129179065:A:T	50	100	1	0.02378
9:129179288:G:C	50	100	0.99	0.0768
9:129180294:G:A	50	100	0.97	0.4936
9:129180397:G:A	50	100	0.98	0.4904
9:129180710:A:G	50	100	0.99	0.02378
9:129180990:C:T	50	100	0.99	0.02378
9:129181161:C:T	50	98	0.93	0.3224
9:129181564:A:G	50	100	0.96	0.4987
9:129181772:A:C	50	100	0.95	0.07553
9:129181859:C:T	50	100	0.96	0.3132
9:129182783:G:A	50	100	0.95	0.02469
9:129183594:A:G	50	100	0.95	0.0187
9:129184014:T:C	50	100	0.96	0.4989
9:129185469:C:T	50	100	0.95	0.4597
9:129185912:T:C	50	100	0.97	0.07698
9:129186094:C:A	50	100	0.96	0.4933
9:129186100:G:A	50	100	0.98	0.01816
9:129186265:A:T	50	100	0.98	0.01816
9:129187156:T:G	50	100	0.98	0.01797
9:129187573:T:A	50	100	0.97	0.02977
9:129187830:G:A	50	96	0.85	0.03232
9:129187837:G:A	50	100	0.98	0.01797
9:129188475:G:T	50	100	0.94	0.04521
9:129188983:C:T	50	100	0.91	0.04793
9:129189433:A:T	50	100	0.97	0.02578
9:129189765:G:T	50	98	0.84	0.01543
9:129190618:C:T	50	98	0.93	0.07026
9:129191253:G:A	50	100	0.98	0.01344
9:129191319:C:T	50	100	0.91	0.1356
9:129191701:T:C	50	100	0.98	0.01543
9:129192836:G:T	50	98	0.78	0.0167
9:129193339:A:G	50	100	0.81	0.01017
9:129193681:G:A	50	100	0.98	0.01543
9:129193817:C:G	50	100	0.94	0.3377
9:129193873:A:T	50	98	0.95	0.3377
9:129194153:T:C	50	100	0.96	0.2776
9:129194555:C:T	50	98	0.96	0.3381
9:129195335:A:C	50	100	0.95	0.02578
9:129195452:G:A	50	100	0.98	0.01344
9:129196254:G:A	50	100	0.97	0.3544
9:129196768:G:A	50	100	0.94	0.02415
9:129196929:C:T	50	100	0.98	0.09296
9:129197336:G:A	50	100	0.97	0.376
9:129197753:G:T	50	100	0.98	0.2426
9:129197755:A:T	50	100	0.97	0.2104
9:129197828:G:T	50	100	0.98	0.2426
9:129197852:G:A	50	100	0.98	0.3624
9:129197993:A:G	50	100	0.95	0.06808
9:129198114:C:T	50	100	0.98	0.2429
9:129198169:G:A	50	100	0.98	0.09096
9:129198255:C:T	50	100	0.98	0.2422
9:129198522:T:C	50	100	0.98	0.0138
9:129198591:C:T	50	100	0.97	0.08206
9:129198782:C:T	50	100	0.97	0.09096
9:129199226:C:T	50	100	0.98	0.01362
9:129199310:G:A	50	100	0.97	0.08424
9:129199566:A:G	50	100	0.98	0.3911
9:129199776:A:G	50	100	0.98	0.3655
9:129200493:A:G	50	100	0.94	0.10780000000000001
9:129200983:A:G	50	100	0.98	0.02433
9:129201171:T:G	50	94	0.95	0.07825
9:129201340:C:T	50	100	0.93	0.0167
9:129201466:G:A	50	100	0.98	0.3312
9:129201930:C:A	50	98	0.67	0.05628
9:129202147:C:T	50	100	0.96	0.07589
9:129202214:G:T	50	100	0.96	0.07607
9:129202541:C:A	50	100	0.98	0.3455
9:129202602:T:C	50	100	0.97	0.2353
9:129202700:A:G	50	100	0.95	0.02796
9:129202777:T:C	50	100	0.98	0.3341
9:129202872:C:T	50	100	0.99	0.01707
9:129202999:G:A	50	100	1	0.01307
9:129203007:C:A	50	98	0.96	0.05138
9:129203069:T:C	50	100	1	0.01307
9:129203251:G:C	50	100	0.98	0.3475
9:129203255:G:A	50	100	0.97	0.08315
9:129203754:G:C	50	100	0.97	0.07861
9:129203784:C:T	50	100	1	0.01107
9:129204259:G:A	50	100	0.96	0.02342
9:129204660:G:A	50	100	0.98	0.268
9:129204853:C:T	50	100	1	0.01307
9:129204873:G:A	50	100	0.97	0.07607
9:129204905:C:T	49	100	0.96	0.09296
9:129205101:C:T	50	100	0.92	0.05973
9:129205107:C:T	49	100	1	0.01307
9:129205723:A:T	49	100	0.98	0.25
9:129206004:G:A	50	100	0.96	0.1233
9:129206255:C:G	50	100	0.98	0.3264
9:129206468:C:T	50	100	0.99	0.3424
9:129206647:C:T	50	100	0.98	0.3344
9:129207047:A:T	50	100	1	0.01107
9:129207104:C:T	50	100	0.99	0.01852
9:129207277:C:T	50	100	0.99	0.3422
9:129208132:C:G	50	100	0.98	0.2377
9:129208837:A:C	50	100	0.94	0.01779
9:129208929:C:G	50	100	0.97	0.2487
9:129209059:C:A	50	100	1	0.02288
9:129209061:G:T	50	100	1	0.02124
9:129209275:T:C	49	100	0.99	0.04103
9:129209672:A:C	50	100	1	0.02288
9:129209727:T:G	50	100	1	0.02288
9:129209795:G:A	50	100	0.99	0.03068
9:129209920:G:A	50	100	0.95	0.04521
9:129209923:T:C	50	100	0.99	0.03885
9:129209926:C:T	50	100	1	0.02142
9:129210085:T:C	50	100	1	0.02288
9:129211071:C:A	49	100	0.93	0.03304
9:129211160:C:T	50	100	1	0.02106
9:129211502:T:C	50	100	1	0.02106
9:129211535:C:T	50	100	1	0.02124
9:129211725:A:C	50	100	1	0.02524
9:129212419:A:G	50	100	0.99	0.01107
9:129212753:A:G	50	100	1	0.02106
9:129213117:T:C	50	100	0.92	0.02106
9:129213153:C:T	50	100	1	0.02106
9:129213301:G:C	50	100	0.97	0.24
9:129213507:C:T	50	100	1	0.02088
9:129213846:T:A	50	100	0.97	0.02451
9:129214014:C:G	50	98	0.99	0.3497
9:129214229:G:A	50	100	0.97	0.2487
9:129214331:G:A	50	98	0.95	0.07879
9:129214470:A:G	50	100	0.99	0.02505
9:129214615:C:T	50	100	1	0.02505
9:129215000:G:A	50	98	0.98	0.3506
9:129215416:T:G	50	100	0.99	0.02505
9:129215422:G:C	50	100	0.99	0.02088
9:129215530:C:G	50	100	0.99	0.02505
9:129215655:G:A	50	100	0.95	0.01089
9:129215659:C:G	50	100	1	0.01561
9:129215790:C:G	50	100	0.92	0.07807
9:129215917:T:G	50	100	1	0.01325
9:129215991:A:G	50	100	0.99	0.02505
9:129216321:C:T	50	100	0.98	0.0187
9:129216388:C:T	50	98	0.95	0.3204
9:129217359:C:T	50	98	0.92	0.02687
9:129217415:T:C	50	98	0.89	0.1314
9:129217539:G:A	50	100	0.99	0.01598
9:129217579:C:T	50	96	0.89	0.03341
9:129217817:C:T	50	100	1	0.01707
9:129218214:C:G	49	98	0.96	0.3909
9:129218288:C:T	48	95.8	0.91	0.1897
9:129218403:C:T	50	98	0.95	0.3856
9:129219444:G:A	50	98	0.96	0.3903
9:129219618:T:A	50	100	0.92	0.02179
9:129219818:T:C	50	100	0.92	0.05519
9:129219840:A:G	50	100	0.86	0.02778
9:129219846:C:T	50	98	0.96	0.3905
9:129220030:C:T	50	98	0.93	0.258
9:129220073:C:G	50	100	0.95	0.2288
9:129220151:C:T	50	100	0.91	0.0492
9:129221057:C:T	50	100	0.89	0.02977
9:129221367:T:C	50	98	0.94	0.07843
9:129221374:C:T	50	98	0.94	0.07843
9:129221607:G:C	50	100	0.96	0.23
9:129221700:C:T	50	100	1	0.01325
9:129221938:G:A	50	98	0.93	0.2558
9:129221939:C:A	50	98	0.93	0.2564
9:129221951:G:T	50	98	0.93	0.2564
9:129222076:G:A	50	100	0.92	0.02887
9:129222427:G:T	50	100	0.96	0.2293
9:129222450:G:A	50	98	0.94	0.1839
9:129222477:A:C	50	98	0.99	0.01071
9:129222549:G:A	50	100	0.99	0.01325
9:129222626:A:G	50	100	0.95	0.05192
9:129222971:C:A	50	98	0.95	0.3912
9:129223199:T:C	50	96	0.76	0.02451
9:129223358:A:G	50	100	0.94	0.07916
9:129223542:T:C	50	100	0.92	0.05737
9:129223609:G:A	50	98	0.96	0.228
9:129224167:C:G	50	100	0.94	0.1029
9:129224182:G:A	50	98	0.95	0.2279
9:129224530:C:T	50	94	0.91	0.3782
9:129224635:T:G	50	100	0.93	0.07353
9:129225310:T:C	50	88	0.85	0.2471
9:129225693:C:T	50	100	0.9	0.02451
9:129226530:C:T	50	98	0.88	0.01906
9:129226579:T:A	50	100	0.83	0.02288
9:129226625:C:T	50	96	0.88	0.4581
9:129226671:G:T	50	100	0.77	0.02015
9:129226688:C:T	50	98	0.88	0.4682
9:129227205:C:T	50	100	0.66	0.01289
9:129227640:C:T	50	94	0.89	0.382
9:129228024:C:T	50	98	0.84	0.02687
9:129228491:C:G	50	96	0.92	0.4023
9:129228504:T:G	50	98	0.9	0.02233
9:129228521:T:C	50	96	0.92	0.4027
9:129228580:T:C	50	94	0.93	0.4147
9:129228690:T:C	50	96	0.92	0.4394
9:129228992:G:C	50	96	0.9	0.4381
9:129228996:G:A	50	96	0.9	0.4394
9:129229037:C:T	50	96	0.91	0.4228
9:129229452:G:T	50	100	0.91	0.08588
9:129229530:G:A	50	94	0.84	0.2678
9:129229532:G:A	50	98	0.81	0.06118
9:129229547:G:C	50	96	0.91	0.05465
9:129229728:C:T	50	100	0.96	0.1883
9:129229841:T:C	50	98	0.93	0.05301
9:129229902:G:A	50	100	0.74	0.02542
9:129230155:C:T	50	98	0.92	0.04484
9:129230206:G:A	50	98	0.95	0.1387
9:129230323:C:T	50	100	0.93	0.0236
9:129230473:C:G	50	98	0.91	0.0866
9:129230582:C:A	50	98	0.96	0.08715
9:129230683:G:A	50	98	0.96	0.2415
9:129230911:C:T	50	98	0.96	0.3965
9:129231061:G:A	50	98	0.96	0.0463
9:129231111:T:G	50	98	0.97	0.256
9:129231166:T:C	50	100	0.97	0.405
9:129231197:T:C	50	98	0.97	0.256
9:129231307:C:A	50	100	0.93	0.0236
9:129231425:C:T	50	100	0.89	0.01325
9:129231692:A:G	50	98	0.97	0.1378
9:129231946:C:T	50	98	0.97	0.2558
9:129232548:C:A	50	98	0.89	0.06845
9:129232571:C:G	49	98	0.84	0.01107
9:129232856:G:A	50	94	0.91	0.3128
9:129232859:C:A	50	96	0.97	0.2347
9:129233640:T:C	50	94	0.91	0.2478
9:129233792:C:T	50	98	0.97	0.4023
9:129233845:G:C	50	98	0.96	0.2444
9:129234436:T:G	50	100	0.95	0.1443
9:129234530:A:G	50	100	0.97	0.3036
9:129234668:G:A	50	100	0.95	0.2357
9:129234683:C:T	50	94	0.94	0.4766
9:129234712:A:G	50	100	0.95	0.2367
9:129234928:T:C	50	100	0.96	0.07371
9:129235130:A:G	50	94	0.93	0.4855
9:129235713:G:A	50	96	0.9	0.05901
9:129235949:C:T	50	100	0.91	0.05465
9:129236017:A:G	50	92	0.88	0.3433
9:129236031:A:T	50	92	0.87	0.3422
9:129236051:A:G	50	92	0.87	0.08678
9:129236052:A:G	50	92	0.87	0.09641
9:129236858:C:T	50	100	0.89	0.07317
9:129236923:G:A	50	98	0.87	0.08987
9:129236963:G:A	50	98	0.84	0.04793
9:129237489:G:A	50	98	0.96	0.2638
9:129237597:C:T	50	96	0.97	0.494
9:129237805:C:T	50	96	0.97	0.4995
9:129238263:T:C	50	96	0.94	0.4192
9:129238429:G:A	50	100	0.96	0.01598
9:129238649:T:C	50	94	0.6	0.06137
9:129238777:C:T	50	100	0.99	0.3164
9:129238813:A:G	50	100	0.99	0.3157
9:129239008:A:G	49	100	0.98	0.07026
9:129240027:A:T	31	90.3	0.97	0.2418
9:129240113:G:A	45	100	0.98	0.2825
9:129240337:C:T	50	100	0.99	0.1509
9:129240427:G:A	50	100	0.99	0.2821
9:129240897:C:T	50	98	1	0.01162
9:129241019:T:C	50	98	0.99	0.4755
9:129241234:T:G	50	98	0.99	0.4755
9:129241278:C:T	50	100	0.98	0.0394
9:129241501:A:G	50	100	1	0.01416
9:129241513:G:A	50	100	0.99	0.2436
9:129241529:G:C	50	100	1	0.01616
9:129241616:T:C	50	100	0.98	0.03922
9:129241788:C:G	50	100	0.98	0.01416
9:129241907:G:A	50	100	0.98	0.06318
9:129242099:G:C	50	100	1	0.01398
9:129242428:A:G	50	98	0.99	0.4762
9:129242835:G:C	50	100	1	0.2807
9:129242857:T:C	49	100	1	0.2807
9:129243022:C:T	50	100	1	0.2653
9:129243092:C:T	50	96	0.99	0.2061
9:129243324:T:C	50	100	0.99	0.0394
9:129243347:A:G	50	100	1	0.2821
9:129243433:G:C	50	100	0.99	0.05846
9:129243529:C:G	50	100	1	0.2823
9:129243556:G:T	50	98	0.99	0.08715
9:129243838:T:C	50	100	1	0.2821
9:129244085:G:A	50	100	1	0.28
9:129244145:T:C	50	98	1	0.01162
9:129244432:G:A	50	100	0.99	0.03922
9:129244755:T:C	50	100	1	0.2518
9:129244907:C:T	50	100	1	0.279
9:129245410:C:T	50	100	1	0.01398
9:129245422:G:T	50	100	1	0.3241
9:129245425:G:T	50	100	1	0.3241
9:129245440:C:A	50	100	1	0.3232
9:129245532:A:G	50	100	1	0.3117
9:129245550:C:T	50	100	0.96	0.01561
9:129245554:C:T	50	96	0.99	0.4711
9:129245607:G:A	50	100	1	0.3241
9:129245791:T:G	50	100	0.98	0.01416
9:129246092:A:C	50	100	0.99	0.03486
9:129246243:C:T	50	100	1	0.3253
9:129246289:C:T	50	98	0.98	0.01634
9:129246351:G:A	50	100	1	0.01416
9:129246433:C:T	50	100	0.99	0.03486
9:129246434:G:A	50	98	1	0.3264
9:129246489:C:T	50	100	0.99	0.03468
9:129246530:C:T	50	96	1	0.3419
9:129246766:T:C	50	98	1	0.2905
9:129246817:A:G	50	98	1	0.3259
9:129246882:C:T	50	100	1	0.01398
9:129246956:G:A	50	98	0.99	0.1454
9:129246979:G:C	50	98	1	0.3255
9:129247813:C:T	50	100	1	0.0394
9:129247859:T:C	50	100	1	0.3824
9:129247920:G:A	50	98	0.99	0.08787
9:129247922:T:C	50	100	0.99	0.2438
9:129247932:C:T	50	98	1	0.08787
9:129248191:A:G	50	100	1	0.3825
9:129248427:C:T	50	100	0.99	0.09296
9:129248665:C:G	50	100	0.99	0.2259
9:129248692:C:G	50	100	0.99	0.09296
9:129248710:G:A	50	98	1	0.3844
9:129248802:C:T	50	98	1	0.3844
9:129248920:A:G	50	100	1	0.0394
9:129249000:A:T	50	100	0.98	0.03068
9:129249155:A:G	50	100	1	0.0394
9:129249440:C:A	50	98	1	0.3844
9:129249667:C:T	50	100	1	0.382
9:129250363:C:T	50	100	1	0.0394
9:129250382:G:A	50	100	1	0.0394
9:129250418:T:A	50	100	0.99	0.06155
9:129250627:C:T	50	96	1	0.4009
9:129250747:C:T	50	100	1	0.01416
9:129251303:C:T	50	98	1	0.08769
9:129251663:C:T	50	100	1	0.05737
9:129251896:A:G	50	98	0.99	0.09223
9:129251914:G:T	50	100	1	0.01398
9:129252086:G:A	50	100	1	0.01089
9:129252146:C:T	50	100	0.99	0.01507
9:129252152:G:T	50	98	0.98	0.1393
9:129252250:G:A	50	100	0.96	0.02451
9:129252303:G:A	50	100	0.98	0.07861
9:129252401:C:T	50	100	1	0.05955
9:129252569:G:T	50	100	0.99	0.05465
9:129253065:T:C	50	98	0.98	0.4303
9:129253146:A:G	49	100	0.98	0.4136
9:129253381:C:G	50	100	1	0.05138
9:129253927:C:T	50	100	0.97	0.1019
9:129253957:G:T	49	100	1	0.0158
9:129254181:C:G	50	100	0.86	0.01561
9:129254707:G:C	50	100	0.98	0.08551
9:129254943:T:A	50	98	0.92	0.05029
9:129254964:C:T	50	98	0.98	0.08533
9:129255231:G:A	50	98	0.98	0.4773
9:129255249:T:C	50	100	0.98	0.2264
9:129255418:G:A	50	100	0.97	0.14
9:129255460:A:G	50	100	1	0.01198
9:129255522:G:C	50	98	0.99	0.07099
9:129255532:T:C	50	100	0.98	0.2315
9:129255563:A:G	50	100	1	0.01198
9:129256227:C:T	50	100	0.98	0.163
9:129256552:C:T	50	100	0.99	0.01943
9:129256643:G:A	50	100	0.99	0.4898
9:129256798:T:C	50	100	0.99	0.4829
9:129256862:T:C	50	100	0.99	0.07117
9:129257192:C:G	50	100	0.98	0.08533
9:129257277:C:A	50	100	0.99	0.07171
9:129257680:C:T	50	98	0.98	0.488
9:129258080:T:G	50	98	0.98	0.02505
9:129258152:G:A	50	100	0.96	0.3653
9:129258165:C:A	50	100	0.93	0.01216
9:129258177:A:T	50	100	0.91	0.01688
9:129258352:G:A	50	98	0.99	0.02288
9:129258468:T:A	50	98	0.95	0.2081
9:129258728:C:T	50	100	0.93	0.03976
9:129258878:A:G	50	100	0.91	0.0728
9:129258908:G:T	50	98	0.9	0.1073
9:129259098:T:A	50	100	0.97	0.05646
9:129259100:C:A	50	100	0.98	0.05646
9:129260168:T:C	50	98	0.94	0.01507
9:129260199:T:C	50	98	0.96	0.4041
9:129260296:C:A	50	100	0.97	0.3702
9:129260487:T:C	50	100	0.98	0.3771
9:129260509:C:T	50	100	0.98	0.4234
9:129260641:C:T	50	100	0.99	0.04357
9:129261169:G:C	50	100	0.92	0.02669
9:129261214:G:A	50	100	0.93	0.01471
9:129261500:T:G	50	100	0.98	0.02705
9:129261501:C:A	50	100	0.98	0.02687
9:129261542:A:G	50	100	0.89	0.01543
9:129261570:A:T	50	100	0.98	0.02687
9:129261619:G:A	50	100	0.98	0.01144
9:129261830:G:T	50	98	0.64	0.02505
9:129262249:G:A	50	100	0.99	0.04521
9:129262486:C:A	50	100	0.87	0.1138
9:129262589:T:A	50	100	0.99	0.01144
9:129262618:G:A	50	100	0.87	0.1142
9:129262673:C:T	50	100	0.99	0.05265
9:129262781:T:C	50	100	0.99	0.04993
9:129262830:T:C	50	100	0.99	0.04993
9:129262877:T:C	50	100	0.98	0.3978
9:129262980:T:C	50	94	0.96	0.2869
9:129262986:C:T	50	98	0.73	0.01235
9:129263018:G:A	50	100	0.99	0.4504
9:129263174:C:T	50	100	0.97	0.04139
9:129263779:T:C	50	98	0.94	0.179
9:129263837:C:G	50	100	0.95	0.07988
9:129264014:A:C	50	100	0.98	0.03958
9:129264240:C:T	50	98	0.92	0.1659
9:129265954:T:C	50	98	0.92	0.1674
9:129266062:A:G	50	98	0.84	0.03304
9:129266403:C:T	50	100	0.95	0.08787
9:129266965:G:T	50	100	0.91	0.01743
9:129267162:G:C	50	100	0.98	0.05211
9:129267364:C:G	50	100	0.78	0.02578
9:129267589:C:T	50	100	1	0.4434
9:129267898:C:T	50	98	0.99	0.0158
9:129268075:G:A	50	100	0.99	0.05192
9:129268408:A:G	50	100	1	0.4435
9:129268859:G:C	50	100	0.99	0.3764
9:129268971:G:A	50	100	0.98	0.07426
9:129269068:C:T	50	100	0.95	0.05501
9:129269214:T:C	50	100	0.88	0.0423
9:129269256:A:G	50	100	0.99	0.3431
9:129269361:C:T	50	100	0.99	0.07426
9:129269372:A:G	50	100	0.98	0.2536
9:129269384:C:T	50	100	0.97	0.03304
9:129269463:G:A	50	100	0.98	0.3767
9:129269485:A:C	50	100	0.99	0.3751
9:129269516:C:A	50	100	0.99	0.07407
9:129269558:T:G	50	100	0.98	0.3747
9:129269623:T:G	50	100	0.97	0.2758
9:129269807:A:G	50	100	0.97	0.04103
9:129269821:G:A	50	100	0.97	0.07371
9:129270145:A:G	50	100	0.99	0.2623
9:129270358:T:C	50	100	0.99	0.3495
9:129270438:T:C	50	100	0.98	0.3571
9:129270489:C:T	50	100	0.97	0.04466
9:129270854:C:T	50	100	0.95	0.01543
9:129271136:T:C	50	100	0.98	0.2801
9:129271187:C:T	50	100	0.98	0.3542
9:129271375:T:C	50	100	0.99	0.3014
9:129271451:T:C	50	100	0.99	0.4281
9:129271481:A:G	50	98	0.99	0.4283
9:129271507:C:T	50	100	0.99	0.01725
9:129271519:T:C	50	96	0.97	0.08896
9:129271521:T:A	50	96	0.97	0.08896
9:129272312:C:T	50	100	0.95	0.2124
9:129272463:G:A	50	100	0.93	0.03903
9:129272804:G:A	50	100	0.97	0.08025
9:129273173:A:C	50	100	0.99	0.4437
9:129273238:C:T	50	100	0.9	0.01271
9:129273415:G:A	50	100	0.98	0.06354
9:129273485:C:A	50	100	0.97	0.08969
9:129273609:C:T	50	100	0.95	0.03994
9:129273773:G:A	50	100	0.98	0.05991
9:129274532:C:T	50	100	0.99	0.06082
9:129274745:C:T	50	100	0.99	0.4432
9:129274782:A:C	50	100	0.93	0.01979
9:129274900:C:T	50	100	0.99	0.4635
9:129275016:A:G	50	100	0.99	0.4637
9:129275226:T:C	49	95.9	0.98	0.2248
9:129275548:T:G	50	100	0.95	0.03867
9:129275898:G:A	50	96	0.98	0.08914
9:129276000:G:C	50	98	0.98	0.1503
9:129276052:C:G	50	98	0.98	0.244
9:129276101:C:T	50	100	0.98	0.2242
9:129276204:G:A	50	100	0.98	0.08115
9:129276254:G:A	50	100	0.99	0.06064
9:129276498:A:G	50	100	0.96	0.08878
9:129276505:T:C	50	100	0.98	0.158
9:129277099:C:T	50	98	0.77	0.01743
9:129277385:C:G	50	100	0.98	0.1583
9:129277888:C:T	50	100	0.99	0.01216
9:129277949:C:A	50	100	0.97	0.4532
9:129278890:A:G	50	98	0.98	0.3373
9:129279111:C:A	50	100	0.97	0.2397
9:129279114:A:G	50	100	0.97	0.2397
9:129279131:C:A	50	100	0.98	0.2215
9:129279160:C:T	50	98	0.96	0.2208
9:129279168:T:C	50	100	0.97	0.2397
9:129279305:C:T	50	100	0.89	0.01797
9:129279327:G:C	50	100	0.98	0.2271
9:129279706:T:G	49	100	0.99	0.4208
9:129279754:G:A	50	100	0.99	0.07044
9:129280057:A:G	50	100	1	0.4677
9:129280087:C:T	50	100	0.97	0.03395
9:129280223:A:G	50	100	0.96	0.2237
9:129280277:G:A	50	100	0.99	0.01344
9:129280598:T:C	50	100	0.99	0.4439
9:129280879:C:T	50	100	0.99	0.4495
9:129280912:A:G	50	100	0.99	0.4523
9:129281155:G:T	50	100	0.95	0.1187
9:129281317:C:T	50	100	0.88	0.03686
9:129281550:G:C	50	98	0.84	0.0276
9:129281607:G:A	50	100	0.96	0.06064
9:129282091:C:T	50	100	0.97	0.3785
9:129282305:C:A	50	98	0.96	0.3304
9:129282587:G:A	50	100	0.92	0.03214
9:129282659:C:T	50	100	0.97	0.1903
9:129282704:A:C	50	100	0.92	0.03268
9:129283054:A:G	50	98	0.97	0.252
9:129283105:C:T	49	95.9	0.97	0.2309
9:129283251:G:A	50	98	0.84	0.1327
9:129283415:T:G	50	100	0.94	0.02433
9:129283597:A:G	50	96	0.68	0.0118
9:129283764:C:A	50	100	0.96	0.1905
9:129283897:C:A	50	100	0.93	0.02088
9:129283922:A:G	50	98	0.9	0.3911
9:129283983:T:C	50	96	0.88	0.01471
9:129284053:A:C	50	100	0.93	0.02088
9:129284094:A:G	50	92	0.96	0.3132
9:129284212:A:G	50	94	0.96	0.291
9:129284223:C:T	50	100	0.93	0.02088
9:129284330:A:G	50	100	0.93	0.02088
9:129284346:G:A	50	100	0.96	0.1808
9:129284641:G:A	50	100	0.94	0.0207
9:129285037:T:C	50	100	0.99	0.01289
9:129285091:C:T	50	98	0.9	0.04412
9:129285351:C:T	50	98	0.86	0.01943
9:129285361:G:A	50	100	0.88	0.0187
9:129285829:G:A	50	100	0.85	0.01071
9:129285928:C:T	49	87.8	0.84	0.366
9:129285965:C:T	50	100	0.69	0.02524
9:129286225:G:T	50	94	0.83	0.2239
9:129286385:G:A	50	90	0.9	0.3016
9:129286517:C:G	50	100	0.95	0.04139
9:129286583:G:C	50	94	0.89	0.2979
9:129286674:T:C	50	88	0.82	0.4677
9:129287050:G:C	50	98	0.93	0.4072
9:129287155:A:G	50	98	0.95	0.01471
9:129287223:G:T	50	98	0.85	0.01344
9:129287224:C:T	50	98	0.94	0.03577
9:129287267:G:C	50	98	0.96	0.1113
9:129287348:G:A	50	96	0.87	0.06935
9:129287563:C:A	50	98	0.93	0.4034
9:129288091:G:C	50	100	0.97	0.0138
9:129288161:A:G	49	98	0.89	0.4818
9:129288182:G:A	50	100	0.73	0.02796
9:129288309:G:A	50	96	0.94	0.4016
9:129288404:A:G	50	100	0.98	0.04829
9:129288427:G:T	50	100	0.98	0.04829
9:129288553:C:T	50	100	0.98	0.04811
9:129288656:G:A	50	100	0.74	0.02796
9:129288736:C:T	50	100	0.94	0.03885
9:129288874:T:A	48	89.6	0.81	0.1449
9:129289019:A:G	50	100	0.85	0.04121
9:129289086:C:T	49	100	0.97	0.04811
9:129289103:C:A	50	100	0.89	0.02723
9:129289420:G:A	50	98	0.99	0.01362
9:129289455:T:C	50	100	0.94	0.1984
9:129289647:C:T	50	100	0.83	0.01053
9:129289726:G:A	50	100	0.93	0.08351
9:129289838:C:T	50	98	0.74	0.02814
9:129290303:A:G	50	98	0.95	0.27
9:129290541:G:A	50	98	0.92	0.1456
9:129290550:A:C	49	100	0.96	0.04394
9:129290732:G:C	50	98	0.87	0.2956
9:129290833:G:C	50	96	0.9	0.3658
9:129291024:G:C	50	96	0.9	0.3642
9:129291034:T:C	50	96	0.9	0.3653
9:129291321:A:G	50	100	0.92	0.02651
9:129291825:G:A	50	100	0.99	0.03105
9:129291926:A:G	50	100	0.92	0.04866
9:129292003:T:C	50	98	0.97	0.1529
9:129292320:C:T	50	100	0.97	0.02959
9:129292500:G:A	50	100	0.94	0.01162
9:129293485:G:C	50	100	0.99	0.04484
9:129293773:A:C	50	100	1	0.02524
9:129293862:C:T	49	100	0.95	0.02415
9:129293894:C:G	50	100	0.93	0.01852
9:129294039:C:T	50	98	0.93	0.3773
9:129294045:G:T	50	98	0.9	0.03595
9:129294209:A:G	50	100	1	0.04956
9:129294409:T:C	50	100	1	0.0512
9:129294584:C:T	50	100	0.96	0.01852
9:129295140:C:T	50	100	1	0.02524
9:129295390:A:G	50	100	0.95	0.01089
9:129295773:T:G	50	100	1	0.05174
9:129296344:C:T	50	100	0.99	0.04611
9:129296512:G:T	50	100	1	0.02578
9:129297544:G:A	50	100	0.96	0.01924
9:129297585:T:C	50	98	0.94	0.376
9:129298058:T:C	50	100	0.98	0.01107
9:129298064:C:T	50	100	0.95	0.02996
9:129298221:G:A	50	100	0.99	0.03014
9:129298277:C:T	50	100	0.73	0.02687
9:129298627:T:C	50	100	0.99	0.03032
9:129298653:G:A	50	98	0.73	0.01416
9:129299342:C:T	50	96	0.74	0.01616
9:129299357:C:T	50	100	0.98	0.03214
9:129299369:G:T	50	100	0.98	0.03214
9:129299371:C:T	50	100	0.95	0.02977
9:129299535:C:T	50	96	0.84	0.1549
9:129299615:T:C	50	100	0.98	0.08678
9:129299877:C:G	50	100	0.72	0.02542
9:129300198:A:C	50	100	0.99	0.04611
9:129300265:C:T	50	100	0.99	0.02887
9:129300781:C:G	50	100	0.97	0.04975
9:129301036:C:T	50	100	0.98	0.01089
9:129301037:A:G	50	100	0.95	0.02977
9:129301522:A:G	50	94	0.81	0.1565
9:129301571:C:T	50	100	0.95	0.02977
9:129301670:A:G	50	100	0.98	0.08261
9:129301930:T:C	50	100	0.82	0.2073
9:129302849:A:T	47	100	0.93	0.01906
9:129302851:A:T	47	97.9	0.82	0.02832
9:129302853:T:A	46	95.7	0.86	0.1044
9:129302855:T:A	47	95.7	0.85	0.03849
9:129303163:C:T	48	100	0.95	0.03068
9:129303318:C:A	48	100	0.9	0.01943
9:129303350:A:G	48	100	1	0.02269
9:129303562:C:T	48	100	0.99	0.02215
9:129303945:C:T	48	100	0.98	0.01144
9:129304008:C:T	48	95.8	0.93	0.04484
9:129304476:C:T	48	100	0.99	0.02269
9:129304489:G:A	48	100	0.99	0.03195
9:129304542:C:T	48	100	0.99	0.02215
9:129304627:T:A	48	100	0.99	0.02233
9:129304896:C:A	48	97.9	0.94	0.04194
9:129305298:C:T	50	98	0.96	0.4121
9:129305441:G:A	50	100	0.96	0.05356
9:129305926:A:G	50	100	0.9	0.01924
9:129305932:A:G	49	98	0.96	0.04176
9:129306107:G:A	50	100	0.96	0.05646
9:129306258:C:T	50	100	0.9	0.01616
9:129306279:A:G	50	100	0.97	0.08115
9:129307322:C:G	50	100	0.96	0.1307
9:129308071:G:A	50	100	0.97	0.05592
9:129308159:G:A	50	100	0.97	0.04212
9:129308180:C:T	50	100	0.97	0.05592
9:129308414:A:G	50	100	0.97	0.05574
9:129308633:G:C	49	100	0.97	0.3905
9:129308644:T:C	50	98	0.98	0.2041
9:129308861:C:T	50	100	0.97	0.3295
9:129308963:T:G	50	100	0.97	0.3404
9:129308982:C:T	50	96	0.67	0.01071
9:129309260:G:A	50	100	0.97	0.3444
9:129309341:T:C	50	100	0.99	0.03322
9:129309486:G:A	50	100	0.97	0.3444
9:129309531:T:C	50	98	0.97	0.3524
9:129309569:C:T	50	96	0.92	0.2028
9:129309588:C:T	50	100	0.75	0.01035
9:129309678:A:G	50	100	0.97	0.2727
9:129309687:C:T	50	100	0.95	0.03304
9:129309762:T:C	47	97.9	0.79	0.01289
9:129309846:C:T	50	98	0.98	0.3433
9:129309897:C:T	50	100	0.99	0.01107
9:129309964:C:T	50	100	0.81	0.01235
9:129310367:C:T	50	98	0.98	0.3426
9:129310368:G:A	50	100	0.94	0.01398
9:129310396:T:C	50	96	0.98	0.343
9:129310454:G:A	50	96	0.98	0.3428
9:129310468:C:T	50	96	0.98	0.3428
9:129310475:A:G	50	96	0.98	0.3428
9:129310536:G:T	50	96	0.98	0.3048
9:129310607:A:G	50	96	0.98	0.3424
9:129310678:A:G	50	96	0.98	0.3417
9:129310679:T:C	50	96	0.98	0.3415
9:129310680:C:T	50	96	0.98	0.3417
9:129310912:T:C	50	96	0.98	0.3411
9:129311014:G:A	50	96	0.97	0.28
9:129311059:T:C	50	96	0.98	0.3411
9:129311066:G:C	50	96	0.98	0.3411
9:129311135:A:G	50	96	0.97	0.3402
9:129311147:G:A	50	96	0.97	0.3408
9:129311208:A:G	50	100	0.96	0.1149
9:129311361:T:G	50	96	0.96	0.3326
9:129311389:T:G	50	96	0.96	0.3105
9:129311455:C:T	50	98	0.97	0.3306
9:129311500:C:T	50	98	0.97	0.3228
9:129311503:C:G	50	98	0.97	0.3228
9:129311512:A:C	50	98	0.97	0.3228
9:129311518:C:T	50	96	0.97	0.3228
9:129311519:A:G	50	96	0.97	0.3228
9:129311520:A:G	50	96	0.97	0.3228
9:129311541:A:G	50	96	0.97	0.323
9:129311796:A:G	50	98	0.96	0.333
9:129311870:T:C	50	96	0.85	0.2244
9:129311976:G:A	50	100	0.92	0.01253
9:129312169:A:T	50	100	1	0.01979
9:129312179:A:T	50	100	1	0.01961
9:129312319:A:G	50	98	0.97	0.325
9:129312359:A:G	50	100	0.96	0.468
9:129312626:C:A	50	100	0.97	0.392
9:129312869:T:A	50	100	0.77	0.01307
9:129313054:T:C	50	100	0.77	0.01307
9:129313195:A:G	50	100	0.97	0.3996
9:129313341:A:G	50	100	0.89	0.01235
9:129313543:G:C	50	100	0.96	0.3673
9:129313589:G:A	50	100	0.95	0.3758
9:129313735:G:C	50	98	0.95	0.4655
9:129313861:C:T	50	98	0.95	0.4523
9:129313998:G:A	50	98	0.95	0.4606
9:129314131:T:C	50	98	0.95	0.4515
9:129314160:A:G	50	100	0.95	0.06336
9:129314184:A:G	50	100	0.94	0.4611
9:129314513:A:C	50	100	0.98	0.1089
9:129314598:C:T	49	98	0.97	0.09858
9:129314625:G:A	50	100	0.99	0.02651
9:129314696:G:C	50	98	0.95	0.1325
9:129314739:A:G	50	96	0.87	0.03359
9:129314754:C:T	50	100	0.89	0.04593
9:129314774:G:T	50	90	0.85	0.4029
9:129314784:T:C	50	96	0.9	0.061
9:129314788:G:C	50	100	0.63	0.02342
9:129314794:C:T	50	96	0.69	0.03159
9:129314795:C:T	50	96	0.84	0.3464
9:129314799:T:C	50	94	0.7	0.04248
9:129314801:G:A	50	94	0.86	0.3248
9:129314804:C:A	50	92	0.85	0.4112
9:129314808:A:C	50	100	0.9	0.01979
9:129314815:T:C	50	86	0.86	0.4237
9:129314837:G:A	50	100	0.87	0.1124
9:129314840:C:T	50	100	0.82	0.02269
9:129314841:G:A	50	100	0.87	0.1124
9:129314843:C:T	50	94	0.87	0.352
9:129314845:T:C	50	100	0.86	0.1206
9:129314883:C:T	50	100	0.93	0.01216
9:129314884:A:G	50	100	0.85	0.4096
9:129314886:A:G	50	100	0.84	0.04847
9:129314974:T:G	50	100	0.95	0.1287
9:129315113:G:A	50	96	0.64	0.03232
9:129315192:C:G	50	100	0.97	0.1055
9:129315202:A:G	50	100	0.92	0.06699
9:129315247:C:T	50	100	0.96	0.0748
9:129315248:G:A	50	100	0.96	0.01271
9:129315768:C:T	50	98	0.93	0.4346
9:129315835:A:G	50	100	0.93	0.4884
9:129315847:G:A	50	100	0.92	0.0935
9:129315970:T:C	50	98	0.94	0.4933
9:129316006:C:T	50	98	0.93	0.0935
9:129316222:C:T	50	100	0.98	0.02869
9:129316378:G:A	50	96	0.92	0.3967
9:129316427:T:C	50	98	0.94	0.4426
9:129316498:A:G	50	100	0.94	0.4818
9:129317416:A:G	50	100	0.93	0.01452
9:129318069:C:T	50	100	1	0.01235
9:129318151:G:C	50	98	0.94	0.2066
9:129318191:C:G	50	100	0.86	0.03177
9:129318288:C:T	50	96	0.66	0.02015
9:129318558:A:G	50	98	0.89	0.1874
9:129318769:C:T	50	100	0.95	0.01797
9:129318852:T:G	50	100	0.98	0.01071
9:129318880:C:G	50	100	1	0.01235
9:129318960:T:C	49	100	0.97	0.05392
9:129319052:C:T	50	100	0.87	0.03776
9:129319068:G:A	50	100	0.99	0.01797
9:129319101:G:A	50	98	0.92	0.1009
9:129319303:C:G	50	100	0.99	0.01797
9:129319344:A:G	50	100	0.93	0.4976
9:129319820:G:T	50	98	0.95	0.03722
9:129320091:G:C	50	100	0.93	0.4964
9:129320123:T:C	50	100	0.9	0.1391
9:129320285:C:T	50	96	0.92	0.4978
9:129320354:C:A	50	100	0.98	0.05265
9:129321395:T:G	50	98	0.88	0.1314
9:129322171:C:T	50	100	0.95	0.02596
9:129322342:G:A	50	98	0.9	0.1761
9:129322606:A:G	50	92	0.66	0.09804
9:129322797:A:T	50	100	0.97	0.01906
9:129322859:C:T	50	100	0.86	0.09495
9:129322958:A:G	50	88	0.75	0.3003
9:129323014:T:C	50	94	0.84	0.4853
9:129323273:G:C	50	88	0.63	0.2113
9:129323339:G:A	50	92	0.63	0.1189
9:129323480:T:G	50	98	0.66	0.01507
9:129323552:C:T	50	98	0.75	0.02578
9:129323594:T:G	50	86	0.64	0.08134
9:129324734:C:T	50	96	0.68	0.09568
9:129325236:G:C	50	94	0.74	0.1779
9:129325728:A:G	50	94	0.76	0.1498
9:129325767:G:A	50	96	0.82	0.1167
9:129325829:C:T	50	98	0.9	0.05138
9:129325911:G:A	50	96	0.82	0.4682
9:129325921:G:A	50	100	0.84	0.04902
9:129326111:A:G	50	100	0.75	0.05465
9:129326168:T:C	50	96	0.81	0.4613
9:129326169:G:A	50	100	0.9	0.02251
9:129326262:A:G	50	96	0.8	0.2282
9:129326526:C:T	50	100	0.83	0.02905
9:129326883:C:T	50	100	0.96	0.0207
9:129326920:C:T	50	100	0.96	0.0207
9:129327057:T:C	50	94	0.84	0.4773
9:129327930:G:C	50	98	0.94	0.03341
9:129328092:C:T	50	92	0.89	0.1064
9:129328192:C:G	50	100	0.98	0.05428
9:129328393:G:C	50	100	0.98	0.03286
9:129328470:G:C	50	100	0.95	0.0541
9:129328545:G:A	50	100	0.89	0.01216
9:129329064:T:C	50	100	0.99	0.03395
9:129329432:A:G	50	100	0.99	0.03377
9:129329483:C:T	50	98	0.98	0.03214
9:129329534:A:G	50	100	0.99	0.03377
9:129329593:C:A	50	98	0.91	0.1042
9:129329627:G:A	49	95.9	0.96	0.2591
9:129329759:G:T	50	100	0.97	0.0748
9:129329814:C:T	50	96	0.65	0.04829
9:129329894:C:T	50	100	0.96	0.0216
9:129329943:G:A	50	100	0.73	0.01906
9:129330742:A:G	50	100	1	0.05447
9:129330841:C:T	50	94	0.87	0.2783
9:129331187:T:C	50	100	1	0.05428
9:129331230:A:G	50	100	1	0.02052
9:129331652:C:T	50	100	0.97	0.2959
9:129331908:C:T	50	98	0.83	0.1198
9:129331909:G:A	50	100	1	0.02887
9:129332050:A:C	50	100	1	0.02324
9:129332056:G:T	50	100	0.96	0.1225
9:129332189:G:A	50	100	1	0.02142
9:129332392:T:C	50	100	1	0.01507
9:129332606:G:A	50	100	1	0.01489
9:129333400:C:T	24	95.8	0.81	0.1164
9:129333719:G:A	50	100	1	0.05428
9:129333726:T:C	50	100	1	0.09168
9:129334138:C:A	50	100	0.96	0.05501
9:129334315:A:C	50	100	0.92	0.01235
9:129334706:T:A	50	100	1	0.02233
9:129334915:G:A	50	98	1	0.06754
9:129334968:C:G	50	98	1	0.06772
9:129334983:C:T	50	98	1	0.1048
9:129335082:G:A	50	100	1	0.01053
9:129335217:T:C	50	100	0.99	0.2006
9:129335292:C:T	50	100	1	0.01452
9:129335307:T:C	50	100	0.99	0.2003
9:129335725:A:C	50	100	0.99	0.1799
9:129335781:T:C	50	100	1	0.1801
9:129335810:C:T	50	100	1	0.07498
9:129336171:C:T	50	100	1	0.1093
9:129336245:A:G	50	100	1	0.02124
9:129336249:G:A	50	96	0.89	0.2912
9:129336449:C:G	50	100	1	0.2055
9:129336458:G:C	50	100	1	0.2055
9:129336474:C:A	50	100	1	0.2055
9:129336525:G:A	50	100	0.99	0.2055
9:129336697:G:T	50	98	1	0.03177
9:129337017:G:C	50	98	1	0.03232
9:129337112:T:C	50	90	0.88	0.3557
9:129337398:G:A	50	100	1	0.0167
9:129337676:C:T	50	100	0.99	0.03413
9:129337998:G:A	50	100	1	0.01707
9:129338014:A:G	50	98	0.98	0.1242
9:129339274:C:G	50	98	1	0.03613
9:129339534:G:A	50	100	0.95	0.02142
9:129339585:G:A	50	100	1	0.01525
9:129339683:G:A	50	100	1	0.05229
9:129339723:A:G	50	98	1	0.1235
9:129339775:A:G	50	96	1	0.1235
9:129339909:G:A	49	98	1	0.1166
9:129340200:G:T	50	100	0.92	0.08043
9:129340232:C:T	49	95.9	0.98	0.1102
9:129340246:T:C	50	100	0.91	0.02015
9:129340312:T:C	48	97.9	0.99	0.05192
9:129340684:T:C	50	100	1	0.03595
9:129340951:T:C	50	100	1	0.01325
9:129340970:C:T	50	100	0.95	0.0158
9:129341095:C:T	50	98	0.65	0.02124
9:129341096:G:A	50	100	0.87	0.01634
9:129341498:T:C	50	100	0.98	0.1122
9:129341535:C:A	50	100	1	0.01507
9:129341563:T:C	50	100	0.99	0.112
9:129342221:C:G	50	100	1	0.01471
9:129342318:A:G	50	98	0.94	0.01543
9:129342429:A:C	50	100	0.99	0.1109
9:129342477:A:T	50	98	0.92	0.05047
9:129342479:A:T	50	98	0.99	0.0699
9:129342481:A:T	50	98	0.96	0.07916
9:129342483:T:A	49	87.8	0.68	0.2395
9:129342517:C:T	50	100	0.99	0.1091
9:129342525:C:T	50	100	0.98	0.08533
9:129342527:C:T	50	100	1	0.1113
9:129342625:G:A	49	100	0.99	0.05138
9:129342749:C:T	50	100	0.99	0.02142
9:129342864:A:G	50	92	0.89	0.2184
9:129342930:A:C	50	98	0.99	0.3092
9:129343254:C:T	50	100	1	0.1111
9:129343373:C:T	50	100	0.99	0.09858
9:129343445:A:G	50	100	1	0.1111
9:129343483:G:A	50	100	1	0.02596
9:129343524:C:G	50	100	0.99	0.1048
9:129343609:C:T	50	100	1	0.01489
9:129343755:T:C	50	100	0.99	0.2032
9:129343961:A:G	50	98	0.99	0.2157
9:129344222:C:G	50	96	0.99	0.2224
9:129344327:G:A	50	100	0.94	0.01307
9:129344543:C:T	50	100	0.98	0.03468
9:129344828:A:G	50	100	0.96	0.01235
9:129345375:A:T	50	98	0.99	0.1302
9:129345430:A:T	50	98	0.99	0.1393
9:129345911:C:T	50	100	1	0.05156
9:129345963:C:T	50	100	0.98	0.06699
9:129345968:C:A	50	96	0.98	0.1374
9:129346276:A:G	50	100	0.96	0.02142
9:129346661:G:A	50	100	0.91	0.01053
9:129346756:A:G	50	100	0.79	0.01053
9:129346819:G:A	50	100	0.99	0.02142
9:129347001:C:T	50	98	0.99	0.05156
9:129347182:G:A	50	96	0.98	0.2948
9:129347349:G:A	50	92	0.91	0.4072
9:129348166:G:A	50	100	0.89	0.01924
9:129348349:C:T	50	100	0.91	0.01652
9:129348557:C:T	50	92	0.88	0.4601
9:129348741:G:A	50	98	0.97	0.05882
9:129348977:A:C	50	100	0.92	0.03068
9:129349001:T:C	50	98	0.96	0.1422
9:129349019:A:G	50	96	0.83	0.1603
9:129349108:G:A	50	96	0.96	0.2175
9:129349203:G:A	50	98	0.88	0.01144
9:129349270:A:G	50	94	0.97	0.2229
9:129349273:A:G	50	100	0.9	0.02142
9:129349331:C:G	50	98	0.97	0.1071
9:129349351:T:C	50	98	0.97	0.1071
9:129349444:G:C	50	100	0.98	0.01507
9:129349636:C:T	50	98	0.97	0.1069
9:129349667:G:C	50	98	0.97	0.05229
9:129350158:G:C	50	100	0.9	0.01489
9:129350162:C:G	50	92	0.84	0.4753
9:129350205:C:T	50	98	0.82	0.122
9:129350634:C:T	50	100	0.94	0.01525
9:129350694:C:G	50	98	0.94	0.1117
9:129351043:G:A	50	100	0.81	0.01507
9:129351173:A:T	50	100	0.93	0.0463
9:129351652:G:C	50	98	0.83	0.0935
9:129351703:G:A	49	93.9	0.82	0.305
9:129352047:T:C	50	96	0.8	0.1868
9:129352900:A:G	50	98	0.63	0.01144
9:129353478:G:C	50	100	0.83	0.03649
9:129353484:C:T	50	100	0.83	0.03649
9:129353781:C:T	50	94	0.73	0.4038
9:129354072:C:T	50	96	0.74	0.04938
9:129354971:G:A	50	100	0.79	0.02887
9:129355478:T:A	50	100	0.79	0.02469
9:129355903:A:C	50	100	0.82	0.01434
9:129356171:A:G	50	100	0.81	0.04067
9:129356213:C:T	50	100	0.94	0.01525
9:129356518:T:C	50	96	0.93	0.2382
9:129356666:C:T	49	98	0.8	0.03322
9:129357112:T:G	50	100	0.93	0.02596
9:129357816:G:T	50	100	0.88	0.0138
9:129358052:G:C	50	100	0.94	0.02614
9:129358508:A:G	49	95.9	0.95	0.2324
9:129358533:C:T	50	96	0.7	0.04103
9:129358769:C:T	50	96	0.76	0.0167
9:129358895:G:A	50	100	1	0.01961
9:129359314:C:G	50	100	1	0.01089
9:129359348:G:A	50	96	0.96	0.05556
9:129359446:G:A	50	96	0.9	0.01144
9:129359585:G:A	50	96	0.96	0.06627
9:129359665:A:G	50	96	0.95	0.07153
9:129359716:T:C	50	100	0.92	0.01961
9:129359717:C:T	49	98	0.93	0.01979
9:129359734:C:T	50	96	0.96	0.06627
9:129359739:A:T	50	96	0.96	0.09405
9:129359796:C:T	50	100	0.92	0.01398
9:129359905:G:A	50	96	0.97	0.06518
9:129360988:C:A	50	100	0.99	0.02651
9:129361338:C:T	50	98	0.94	0.1035
9:129361394:T:C	50	96	0.7	0.01761
9:129361441:A:G	50	98	0.94	0.02687
9:129361455:G:A	50	100	0.97	0.03395
9:129361492:C:T	49	93.9	0.94	0.1176
9:129361629:C:T	50	98	0.94	0.02741
9:129361670:A:G	50	100	0.72	0.02288
9:129362058:C:G	50	94	0.86	0.02397
9:129362071:G:A	50	96	0.95	0.09405
9:129362350:T:C	50	100	0.97	0.0276
9:129363187:C:T	50	100	0.88	0.0187
9:129363344:C:T	50	100	0.98	0.02233
9:129363381:C:T	50	100	0.98	0.0915
9:129363715:G:A	50	100	0.99	0.03413
9:129363816:C:G	50	100	1	0.02505
9:129364375:G:A	50	100	1	0.02233
9:129364582:G:A	50	100	1	0.02088
9:129364652:A:G	50	100	1	0.02705
9:129365014:T:A	50	100	1	0.02487
9:129365189:C:A	50	100	1	0.02233
9:129365440:T:C	50	100	0.98	0.238
9:129366082:C:T	50	100	1	0.02179
9:129366316:C:A	50	100	0.91	0.0216
9:129366628:A:G	50	100	1	0.04775
9:129367174:G:C	50	100	0.99	0.2373
9:129367264:T:A	50	100	1	0.02469
9:129367440:G:A	49	100	0.99	0.08533
9:129367608:C:T	50	100	1	0.02469
9:129367649:G:T	50	100	1	0.02723
9:129367725:T:A	50	96	0.78	0.2166
9:129367739:G:A	50	100	1	0.02052
9:129367740:C:G	50	100	0.63	0.02288
9:129368361:C:T	36	100	0.93	0.02124
9:129368463:T:C	50	100	1	0.01362
9:129368692:G:A	50	100	0.99	0.1167
9:129368819:G:A	50	96	0.67	0.2041
9:129369112:T:G	50	100	0.99	0.1988
9:129369144:G:A	50	100	1	0.0207
9:129369155:G:A	50	100	0.92	0.02233
9:129369807:A:G	50	100	1	0.1166
9:129370829:C:T	50	100	1	0.02378
9:129371053:C:T	50	100	1	0.02124
9:129371107:G:A	50	100	0.97	0.02269
9:129371448:C:T	50	98	0.74	0.0581
9:129371499:G:C	50	100	1	0.02124
9:129371653:C:T	50	100	1	0.02124
9:129371752:G:A	50	100	1	0.0216
9:129371763:G:A	50	100	1	0.02142
9:129371816:T:A	50	100	0.95	0.02179
9:129371946:C:T	50	100	1	0.02142
9:129372180:C:T	50	100	1	0.02179
9:129372197:C:T	48	100	1	0.01416
9:129372202:C:T	44	100	0.92	0.02197
9:129372281:G:A	50	100	1	0.02142
9:129372304:G:A	50	100	1	0.02179
9:129372460:T:G	50	100	1	0.02524
9:129372542:T:C	50	100	1	0.02179
9:129372632:A:C	50	100	1	0.02179
9:129372675:C:G	50	100	1	0.02197
9:129372686:C:T	50	100	1	0.02179
9:129372781:G:A	50	100	1	0.02179
9:129373090:C:T	50	100	1	0.02197
9:129373203:C:G	50	100	1	0.02179
9:129373266:A:G	50	100	1	0.1169
9:129373360:T:C	50	100	0.99	0.2211
9:129373524:C:T	50	100	0.92	0.02179
9:129373544:G:A	50	100	0.92	0.02179
9:129373570:G:A	50	100	0.91	0.02179
9:129373596:C:T	50	100	0.99	0.01416
9:129373679:G:A	50	100	1	0.01797
9:129373727:C:T	50	100	0.91	0.0216
9:129373772:T:C	50	100	0.91	0.0216
9:129373833:C:G	50	100	0.91	0.0216
9:129374063:G:C	50	100	0.92	0.0216
9:129374190:T:A	50	98	0.98	0.06536
9:129374207:T:C	50	100	1	0.02124
9:129374977:G:A	50	100	1	0.04194
9:129375027:G:A	50	100	1	0.01416
9:129375055:T:A	50	100	1	0.0207
9:129375191:T:C	49	100	0.99	0.1928
9:129375485:C:T	50	100	1	0.02052
9:129375548:C:T	50	100	1	0.01416
9:129375718:A:T	50	100	0.98	0.1594
9:129375726:T:G	50	100	0.62	0.02869
9:129375916:T:C	50	100	0.98	0.1501
9:129375963:G:A	50	100	0.98	0.1314
9:129376044:G:A	50	100	0.99	0.06282
9:129376386:T:A	50	100	0.9	0.0216
9:129376967:C:T	50	100	1	0.04575
9:129377532:A:G	50	100	1	0.01416
9:129377622:A:G	50	100	0.98	0.09913
9:129377632:C:T	50	100	0.97	0.01162
9:129377738:T:G	50	100	0.87	0.0236
9:129377971:A:G	50	98	1	0.0325
9:129378706:T:C	50	100	0.97	0.06699
9:129378730:T:G	50	100	0.97	0.06699
9:129378763:C:T	50	100	1	0.02052
9:129378877:T:C	50	98	0.98	0.1158
9:129379378:C:T	50	100	0.97	0.04248
9:129379601:G:T	50	100	1	0.02179
9:129379664:A:G	50	100	0.98	0.02651
9:129380132:A:G	50	100	0.96	0.1924
9:129380461:G:A	50	98	0.98	0.07534
9:129380726:C:T	50	100	1	0.02687
9:129380890:C:T	50	98	0.98	0.1538
9:129380905:C:T	50	98	1	0.06481
9:129381105:C:T	50	100	1	0.01017
9:129381286:C:T	50	100	0.99	0.1004
9:129381566:G:A	50	100	1	0.01906
9:129381677:C:T	50	100	0.99	0.02977
9:129381728:C:T	50	100	1	0.01035
9:129381743:C:A	50	100	0.99	0.1456
9:129381750:C:A	50	100	0.99	0.07426
9:129381807:G:A	50	100	1	0.02923
9:129382020:A:C	49	95.9	0.98	0.1803
9:129382188:C:A	49	93.9	0.63	0.1362
9:129382227:G:T	50	98	0.98	0.1073
9:129382533:C:T	50	98	0.97	0.061
9:129382552:G:C	50	98	0.99	0.0443
9:129382652:G:T	50	98	0.97	0.06373
9:129382694:A:G	50	98	0.92	0.1511
9:129382871:G:A	50	98	0.93	0.1294
9:129382931:T:C	50	100	1	0.01144
9:129383190:C:T	50	100	1	0.02052
9:129383197:C:A	50	100	0.97	0.04049
9:129383245:A:C	50	98	0.8	0.343
9:129383264:A:G	50	96	0.88	0.3021
9:129383476:C:T	50	100	0.94	0.06536
9:129383601:G:C	50	100	1	0.01416
9:129384025:C:G	50	100	0.99	0.02378
9:129384126:C:T	50	96	0.98	0.374
9:129384171:C:T	50	96	0.98	0.3017
9:129384304:C:T	50	92	0.64	0.1817
9:129384560:G:A	50	100	0.99	0.03377
9:129385533:G:A	50	98	0.97	0.496
9:129385573:T:C	49	100	1	0.02505
9:129385597:A:T	50	100	0.71	0.02306
9:129385634:T:C	50	98	0.9	0.1407
9:129385787:G:A	50	100	0.99	0.02415
9:129386240:C:T	50	100	0.98	0.3094
9:129386518:C:T	50	98	0.95	0.01725
9:129386634:G:T	50	98	1	0.01452
9:129386642:A:T	50	100	1	0.01434
9:129387054:C:A	50	100	1	0.02542
9:129387056:A:G	50	100	1	0.02542
9:129387326:G:C	50	100	0.99	0.3304
9:129387533:G:C	50	98	0.97	0.4895
9:129387696:C:T	50	98	0.97	0.4893
9:129387707:T:C	50	100	0.99	0.3397
9:129387762:T:C	50	96	0.97	0.4877
9:129387814:G:C	50	100	1	0.01035
9:129387890:C:T	50	100	0.99	0.3052
9:129388163:G:A	50	100	0.98	0.331
9:129388308:T:G	50	100	1	0.02505
9:129388326:G:A	50	100	0.98	0.301
9:129388716:C:T	50	100	0.98	0.2415
9:129388944:T:A	50	98	0.96	0.4641
9:129389117:G:C	50	100	1	0.01035
9:129389700:C:T	50	100	1	0.02542
9:129389739:G:A	50	98	0.98	0.0915
9:129389871:C:T	50	100	1	0.01035
9:129389961:G:A	50	100	1	0.02505
9:129389977:C:G	50	100	1	0.01271
9:129390007:C:T	50	100	0.99	0.02397
9:129390269:T:A	50	100	0.97	0.2044
9:129390305:T:C	50	98	0.98	0.3132
9:129390425:A:G	50	98	0.96	0.1398
9:129390672:C:T	50	100	0.75	0.01725
9:129390857:A:G	50	98	0.96	0.1607
9:129390913:G:A	50	100	0.96	0.04375
9:129390932:G:C	50	98	0.83	0.01471
9:129391009:C:T	50	100	0.98	0.2246
9:129391197:G:T	50	100	1	0.03322
9:129391405:C:T	50	98	0.82	0.02651
9:129391529:G:A	50	100	0.96	0.03522
9:129391587:T:C	50	100	0.99	0.01416
9:129391890:C:T	50	100	0.93	0.03504
9:129392031:T:C	50	100	0.98	0.2338
9:129392092:C:G	50	100	1	0.03304
9:129392109:T:G	50	98	0.97	0.4838
9:129392155:G:A	50	100	0.93	0.09967
9:129392379:A:G	50	98	0.97	0.1681
9:129392400:C:T	50	100	0.96	0.01979
9:129392538:C:T	50	98	0.97	0.2429
9:129392825:A:C	50	100	0.98	0.2233
9:129393084:G:T	50	100	1	0.01525
9:129393385:A:G	50	98	0.97	0.4958
9:129393810:C:T	50	100	1	0.01253
9:129393848:C:T	50	100	0.87	0.01997
9:129393991:G:T	50	100	0.88	0.01652
9:129394169:G:A	50	100	0.99	0.02306
9:129394254:A:G	50	96	0.95	0.1512
9:129394647:C:T	50	100	1	0.0118
9:129394799:G:T	50	100	0.97	0.03522
9:129394828:C:A	50	100	1	0.01725
9:129395101:G:T	50	100	0.98	0.09078
9:129395258:G:A	50	98	0.97	0.4931
9:129395305:G:C	50	98	0.96	0.2473
9:129395324:G:A	50	100	1	0.01688
9:129395495:G:A	50	100	0.96	0.4955
9:129395721:G:A	50	100	0.99	0.01943
9:129395833:G:T	50	100	0.99	0.01688
9:129395986:G:T	50	100	0.98	0.01943
9:129396054:G:T	50	98	0.84	0.01107
9:129396177:G:T	50	100	0.99	0.02088
9:129396263:C:T	50	100	0.95	0.2097
9:129396337:G:T	50	100	0.96	0.238
9:129397507:G:T	49	93.9	0.93	0.2689
9:129397613:G:T	50	96	0.94	0.3137
9:129397634:A:G	50	100	0.81	0.07807
9:129397726:G:A	50	100	0.91	0.03994
9:129397997:G:A	50	100	0.9	0.03159
9:129398021:A:G	50	98	0.94	0.2471
9:129398060:G:A	50	96	0.93	0.248
9:129398079:G:A	50	96	0.94	0.2471
9:129398082:C:A	50	96	0.94	0.2467
9:129398624:G:C	50	100	0.87	0.01743
9:129398660:C:T	50	100	0.9	0.03486
9:129398977:G:T	50	98	0.91	0.3339
9:129398982:G:C	50	98	0.92	0.3344
9:129399406:C:T	50	100	0.9	0.07589
9:129399413:G:A	50	100	0.88	0.03486
9:129399788:C:T	50	100	0.87	0.02542
9:129400140:C:T	50	96	0.81	0.1111
9:129400174:T:C	50	96	0.9	0.3382
9:129400191:C:T	50	98	0.82	0.1135
9:129400549:A:C	50	100	0.81	0.2498
9:129400881:G:C	50	100	0.85	0.1941
9:129400975:A:C	50	100	0.82	0.1759
9:129401028:G:A	50	100	0.85	0.01053
9:129401257:T:A	50	100	0.81	0.04993
9:129402893:G:T	50	98	0.72	0.04847
9:129403750:G:A	50	100	0.84	0.01997
9:129403757:T:A	50	100	0.76	0.02378
9:129404209:G:C	50	84	0.71	0.2618
9:129404377:C:T	50	86	0.68	0.1745
9:129404494:C:A	50	94	0.67	0.08497
9:129404514:C:G	50	90	0.62	0.2298
9:129404548:T:A	50	90	0.68	0.1403
9:129404772:G:C	50	100	0.77	0.07226
9:129405000:G:A	50	98	0.64	0.05247
9:129405288:C:T	50	92	0.62	0.08969
9:129405363:G:A	50	100	0.82	0.02052
9:129405426:C:A	50	96	0.7	0.04539
9:129405673:A:G	50	88	0.66	0.3943
9:129405890:A:G	50	92	0.77	0.1983
9:129405961:G:A	50	100	0.84	0.03268
9:129406047:G:T	50	96	0.94	0.02342
9:129406294:C:T	50	98	0.88	0.4517
9:129406467:G:T	50	94	0.89	0.2752
9:129406596:G:A	50	100	0.97	0.0158
9:129406802:G:A	50	98	0.68	0.02215
9:129406809:G:C	50	98	0.93	0.4528
9:129406961:T:C	50	98	0.95	0.4067
9:129407036:G:A	50	98	0.83	0.0118
9:129407125:C:T	50	100	0.98	0.01434
9:129407200:G:C	50	96	0.98	0.06173
9:129407282:A:G	50	96	0.98	0.06173
9:129407306:G:A	50	96	0.99	0.02179
9:129407369:G:C	50	98	0.95	0.4323
9:129407374:C:A	50	98	0.95	0.4871
9:129407495:T:C	50	100	0.97	0.01634
9:129407763:G:C	50	100	1	0.01979
9:129407764:G:C	50	100	0.92	0.01761
9:129407773:C:T	50	100	0.99	0.05574
9:129407806:C:T	50	98	0.88	0.1389
9:129407814:C:T	50	100	0.9	0.02487
9:129407818:T:A	50	98	0.97	0.4523
9:129408013:G:C	50	100	0.99	0.07879
9:129408015:G:C	50	100	0.99	0.07898
9:129408029:C:G	50	100	0.98	0.05955
9:129408126:G:C	50	98	1	0.0423
9:129408340:A:G	50	100	0.98	0.03631
9:129408363:C:T	50	100	0.98	0.05483
9:129408394:T:G	50	98	0.97	0.4495
9:129408481:T:C	50	100	0.99	0.03613
9:129409175:G:C	50	100	0.96	0.4886
9:129409176:G:T	50	100	0.97	0.4882
9:129409904:A:G	50	100	0.95	0.02524
9:129409997:T:C	50	98	0.66	0.02269
9:129410039:T:C	50	98	0.96	0.4648
9:129410083:A:C	50	100	0.95	0.3337
9:129410163:G:A	50	100	0.99	0.05882
9:129410167:C:A	50	100	0.99	0.1075
9:129410333:C:A	49	100	0.94	0.02306
9:129410387:C:T	35	94.3	0.9	0.09768
9:129410955:G:A	50	100	1	0.1048
9:129411000:A:G	50	100	1	0.1097
9:129411311:C:T	50	100	1	0.11
9:129411331:C:G	50	100	0.94	0.337
9:129411504:G:A	50	94	0.81	0.05029
9:129411608:A:G	50	100	1	0.09749
9:129411734:C:T	50	100	1	0.1102
9:129411956:C:T	50	100	1	0.1104
9:129412076:C:T	50	98	0.92	0.1334
9:129412117:C:T	49	100	0.99	0.1153
9:129412161:G:A	47	93.6	0.92	0.4259
9:129412298:G:A	50	100	1	0.06118
9:129412537:A:G	50	100	0.99	0.06137
9:129412540:G:A	50	100	0.99	0.09786
9:129412691:C:T	50	100	0.99	0.1091
9:129412908:C:T	50	98	0.97	0.04575
9:129413309:G:C	50	98	0.95	0.4455
9:129413433:C:A	50	98	0.94	0.1336
9:129414469:C:A	50	100	0.93	0.02433
9:129414472:G:A	50	98	0.91	0.1253
9:129414724:C:T	50	98	0.95	0.1333
9:129414783:A:G	50	100	0.86	0.01434
9:129414901:C:T	50	96	0.94	0.3241
9:129415102:T:C	50	96	0.96	0.4139
9:129415220:T:G	50	98	0.91	0.1264
9:129415285:G:A	50	100	0.99	0.03595
9:129415472:C:T	50	98	1	0.02251
9:129415771:C:T	50	96	0.96	0.2066
9:129415934:A:G	50	96	0.93	0.1868
9:129415984:A:G	50	96	0.94	0.183
9:129416256:G:C	50	100	0.84	0.02469
9:129416305:G:T	50	96	0.93	0.2041
9:129416322:C:A	50	100	0.98	0.03667
9:129416971:C:T	50	88	0.85	0.4497
9:129417478:C:T	50	100	0.96	0.02397
9:129417617:G:A	50	100	0.87	0.02596
9:129417630:G:A	50	100	0.75	0.01725
9:129417672:C:T	50	100	0.85	0.0374
9:129417834:G:A	50	98	0.87	0.04031
9:129417950:T:C	50	96	0.98	0.4777
9:129418079:T:C	50	98	0.98	0.4746
9:129418137:G:A	50	94	0.97	0.419
9:129418405:G:A	50	98	1	0.02288
9:129418900:C:T	50	98	0.97	0.4924
9:129419259:T:C	50	100	0.97	0.4368
9:129419305:G:A	50	98	0.97	0.4114
9:129419436:A:G	50	100	0.66	0.03304
9:129419472:A:G	50	98	0.97	0.1189
9:129419493:A:C	50	92	0.84	0.1768
9:129419624:A:G	50	100	0.88	0.02397
9:129420373:G:A	50	100	0.97	0.4301
9:129420603:C:A	50	100	0.95	0.04611
9:129420719:G:A	50	100	0.96	0.02306
9:129420761:T:C	50	98	0.9	0.07171
9:129420825:T:C	50	98	0.97	0.4203
9:129421167:T:C	50	100	0.96	0.0236
9:129421271:C:T	50	98	0.96	0.02306
9:129421347:C:T	50	100	0.96	0.02288
9:129421574:G:A	50	96	0.97	0.0305
9:129421594:C:T	50	94	0.97	0.4688
9:129421647:G:C	50	94	0.98	0.466
9:129421730:G:A	50	100	0.96	0.01452
9:129421874:C:A	50	100	0.87	0.01797
9:129421875:C:G	50	100	0.87	0.01797
9:129422185:A:G	50	94	0.98	0.4655
9:129422744:C:A	50	100	0.93	0.0463
9:129422932:T:C	50	100	0.92	0.02288
9:129423454:C:T	50	100	0.93	0.02269
9:129423739:T:C	50	98	0.97	0.4699
9:129423826:G:A	50	98	0.95	0.4212
9:129424311:G:A	50	98	0.98	0.03268
9:129424409:C:T	50	98	0.97	0.04375
9:129424446:G:C	50	100	0.92	0.02269
9:129425065:A:C	50	98	0.96	0.47
9:129425105:A:G	50	100	0.91	0.01071
9:129425282:G:C	50	100	0.88	0.1496
9:129425321:G:A	50	100	0.96	0.433
9:129425469:G:A	50	100	0.7	0.04412
9:129425740:C:T	50	98	0.84	0.03613
9:129425749:G:A	50	98	0.94	0.4524
9:129426033:C:T	50	98	0.85	0.01688
9:129426121:C:T	50	100	0.79	0.01525
9:129426152:A:G	50	98	0.91	0.4884
9:129426211:G:C	50	96	0.88	0.4838
9:129426231:T:C	50	98	0.8	0.0472
9:129427296:G:A	50	98	0.7	0.03794
9:129428014:G:A	50	98	0.7	0.01489
9:129428124:G:A	50	98	0.69	0.02397
9:129428144:T:C	50	100	0.92	0.0118
9:129428184:C:T	50	100	0.84	0.2702
9:129428257:C:A	50	100	0.93	0.01198
9:129428421:T:G	50	98	0.87	0.03141
9:129428433:A:T	42	97.6	0.83	0.06808
9:129428435:A:T	47	100	0.85	0.03177
9:129428516:C:T	50	98	0.84	0.1638
9:129428577:G:A	50	98	0.97	0.01162
9:129428841:G:A	50	92	0.77	0.09386
9:129428904:T:C	50	98	0.9	0.1106
9:129429173:C:T	50	98	0.87	0.4873
9:129429392:T:A	50	98	0.78	0.02705
9:129429396:T:A	50	100	0.82	0.07426
9:129429571:C:T	50	100	0.88	0.1736
9:129429646:C:T	50	100	0.92	0.01325
9:129429937:A:G	50	98	0.93	0.2398
9:129429984:A:G	50	100	0.86	0.04012
9:129430707:A:G	50	98	0.95	0.2645
9:129430837:T:C	50	98	0.97	0.4107
9:129431289:G:C	50	100	0.94	0.2416
9:129431494:C:T	50	100	0.97	0.2362
9:129431527:T:C	50	100	0.89	0.01416
9:129431546:A:G	50	100	0.98	0.3853
9:129431754:G:T	50	94	0.79	0.06736
9:129431819:A:G	50	100	0.93	0.1149
9:129432225:G:A	50	100	0.93	0.01816
9:129432254:T:C	50	98	0.69	0.05047
9:129432286:T:C	50	98	0.97	0.2574
9:129432293:C:T	50	96	0.96	0.2571
9:129432298:T:C	50	100	0.97	0.2397
9:129432685:C:T	50	100	0.81	0.01235
9:129432739:T:G	50	98	0.96	0.1928
9:129433097:C:T	50	100	0.97	0.236
9:129433274:A:T	50	100	0.76	0.01616
9:129433451:C:T	50	100	0.97	0.236
9:129433640:C:G	50	98	0.81	0.02741
9:129433863:C:T	50	100	0.99	0.4332
9:129433881:C:T	50	100	0.99	0.4334
9:129434050:T:C	50	100	0.81	0.01253
9:129434104:T:A	50	100	0.99	0.4328
9:129434187:G:A	50	100	0.93	0.01816
9:129434252:G:T	50	100	0.99	0.4332
9:129434282:A:G	50	98	0.97	0.1133
9:129434414:G:A	50	100	0.98	0.433
9:129434768:G:C	50	100	0.82	0.01253
9:129434773:C:G	50	98	0.97	0.2571
9:129434945:A:T	50	100	0.98	0.01325
9:129434991:G:A	50	100	0.98	0.2574
9:129435130:T:C	50	98	0.98	0.2569
9:129435183:T:C	49	100	0.98	0.2569
9:129435367:G:A	50	98	0.97	0.1137
9:129435475:A:C	50	100	0.98	0.2565
9:129435528:C:T	50	98	0.99	0.4081
9:129435667:G:T	50	100	0.97	0.2351
9:129435856:C:T	50	94	0.93	0.2409
9:129435877:G:T	50	100	0.98	0.254
9:129435977:G:T	50	96	0.95	0.3106
9:129436019:G:A	50	100	0.95	0.2698
9:129436088:C:G	50	100	0.98	0.2711
9:129436206:C:A	50	98	0.71	0.05011
9:129436235:T:C	49	98	0.96	0.1149
9:129436281:A:G	50	98	0.94	0.1471
9:129436489:T:C	50	96	0.96	0.4219
9:129436570:C:A	50	100	0.92	0.01707
9:129436920:G:C	50	98	0.92	0.1832
9:129436940:T:C	50	100	0.77	0.01271
9:129437047:T:C	50	100	0.77	0.02233
9:129437084:G:A	50	100	0.87	0.03649
9:129438085:G:A	50	100	0.89	0.0463
9:129438116:C:T	50	100	0.92	0.2175
9:129438384:G:A	50	100	0.98	0.01253
9:129438729:C:G	50	100	0.89	0.03413
9:129438774:C:T	50	100	0.92	0.4279
9:129438882:T:G	50	98	0.83	0.01688
9:129438896:T:C	50	98	0.92	0.4595
9:129438988:G:A	50	100	0.9	0.1712
9:129439054:T:G	50	98	0.93	0.114
9:129439299:C:G	50	100	0.76	0.01017
9:129439459:C:T	50	100	0.77	0.01162
9:129439789:C:T	50	98	0.89	0.03631
9:129440033:T:C	50	96	0.9	0.03377
9:129440063:T:C	50	94	0.84	0.02142
9:129440064:C:T	50	94	0.83	0.02142
9:129440308:C:T	50	98	0.79	0.01725
9:129440353:G:A	50	100	0.9	0.03377
9:129440559:C:T	50	100	0.86	0.08987
9:129440593:G:A	50	100	0.88	0.01452
9:129440831:C:A	50	100	0.85	0.02614
9:129441068:A:C	50	98	0.71	0.02524
9:129441440:C:G	50	96	0.85	0.1505
9:129441578:C:G	50	98	0.91	0.4755
9:129441737:C:G	50	100	0.95	0.03068
9:129442316:T:G	50	96	0.88	0.3381
9:129442399:C:T	50	100	0.69	0.01235
9:129442970:A:C	50	94	0.88	0.3195
9:129443091:T:C	50	100	0.96	0.03123
9:129443227:G:C	50	98	0.88	0.1429
9:129443256:C:T	50	100	0.9	0.01434
9:129443980:G:T	50	100	0.94	0.01507
9:129444001:G:T	50	100	1	0.02469
9:129444069:T:G	50	94	0.67	0.03722
9:129444212:C:T	50	100	0.95	0.01888
9:129444691:G:A	50	100	0.9	0.01253
9:129444742:A:G	50	100	0.97	0.03177
9:129444994:G:C	50	100	0.92	0.02996
9:129445399:G:A	47	100	0.87	0.1712
9:129445730:G:T	50	100	0.96	0.01253
9:129446181:C:T	50	100	0.76	0.01053
9:129446212:T:C	50	100	0.89	0.02415
9:129446298:A:G	50	100	0.91	0.02215
9:129446303:G:C	50	100	0.96	0.05973
9:129446421:G:A	50	100	0.76	0.01035
9:129446543:G:A	50	100	0.97	0.06863
9:129446555:T:C	50	100	0.92	0.3517
9:129446568:C:T	50	100	0.92	0.02215
9:129446588:C:T	50	100	0.97	0.01797
9:129446746:T:C	50	100	0.93	0.352
9:129447015:C:T	50	100	0.92	0.3346
9:129447773:T:C	50	100	0.91	0.362
9:129447977:C:T	50	100	0.77	0.01035
9:129448274:T:C	50	100	0.95	0.01162
9:129448481:G:A	50	100	0.96	0.01325
9:129448511:T:C	50	100	0.76	0.01053
9:129448903:T:C	50	100	0.99	0.03359
9:129448981:C:G	50	100	0.92	0.3482
9:129449242:G:A	50	100	0.97	0.01362
9:129449951:G:A	50	100	0.98	0.01344
9:129450219:C:T	50	100	0.94	0.1964
9:129450232:A:T	50	100	0.94	0.3123
9:129450742:A:T	50	100	0.91	0.01434
9:129451260:G:A	50	100	0.99	0.02542
9:129451273:A:G	50	98	0.96	0.4374
9:129451351:A:G	50	100	0.89	0.0207
9:129451380:C:T	50	100	0.95	0.2513
9:129452111:A:G	50	100	0.91	0.01543
9:129452222:G:C	50	96	0.94	0.3134
9:129452234:C:G	49	100	1	0.03413
9:129452236:G:C	49	100	1	0.03413
9:129452308:C:T	50	100	0.88	0.01834
9:129452567:T:C	50	100	0.93	0.02033
9:129453159:G:A	50	100	0.99	0.2505
9:129453703:T:G	49	100	0.95	0.03377
9:129455176:C:G	50	100	0.94	0.03885
9:129455225:C:T	50	100	0.87	0.01398
9:129455270:G:A	50	100	1	0.0354
9:129455291:C:A	50	100	0.94	0.01634
9:129455419:T:G	50	100	0.92	0.03885
9:129455762:C:T	50	100	0.96	0.1928
9:129455940:G:A	50	100	0.99	0.2509
9:129456077:T:C	50	100	0.99	0.3194
9:129456123:G:A	50	100	1	0.03395
9:129456277:C:A	50	100	1	0.03395
9:129456543:T:A	50	98	0.85	0.01216
9:129457134:A:G	48	100	0.98	0.1903
9:129458076:C:G	50	100	0.98	0.1901
9:129458085:G:T	50	100	0.99	0.2507
9:129458172:G:A	50	100	1	0.03395
9:129458203:C:G	50	100	1	0.03686
9:129458579:G:T	50	100	0.99	0.2505
9:129458589:A:C	50	100	0.99	0.3141
9:129458679:A:T	50	100	0.97	0.01489
9:129459216:C:T	50	100	0.99	0.2505
9:129459221:A:G	50	100	0.99	0.3083
9:129459746:T:C	50	100	0.97	0.3464
9:129460251:T:C	50	100	0.98	0.3145
9:129460312:C:T	50	100	1	0.03395
9:129460456:C:T	50	100	0.95	0.01924
9:129460647:G:A	50	100	0.97	0.03867
9:129461393:A:G	50	100	0.98	0.05991
9:129461702:C:T	50	100	0.99	0.4065
9:129461915:T:C	50	100	1	0.05029
9:129462025:G:A	50	100	0.96	0.05283
9:129462212:G:A	50	100	1	0.03776
9:129462820:T:C	50	100	1	0.03268
9:129462951:G:T	50	100	0.96	0.1514
9:129463017:T:C	50	100	0.99	0.384
9:129463260:A:G	50	100	0.95	0.04611
9:129463369:G:T	50	100	0.95	0.04611
9:129463670:C:T	50	100	1	0.02469
9:129464012:C:A	50	98	0.99	0.3836
9:129464014:T:C	50	100	0.97	0.2081
9:129464526:G:T	49	100	1	0.02469
9:129464697:C:T	50	100	1	0.0325
9:129464698:G:A	50	100	0.98	0.1374
9:129464850:C:T	50	100	0.8	0.01035
9:129465038:T:C	50	100	0.99	0.3829
9:129465238:T:C	50	100	0.99	0.3833
9:129465284:A:G	50	100	0.92	0.0463
9:129465328:T:C	50	100	0.98	0.03704
9:129465340:G:C	50	100	0.98	0.03722
9:129465585:G:A	50	100	0.99	0.3589
9:129465776:G:A	50	100	0.99	0.07498
9:129465912:C:T	50	100	0.95	0.03776
9:129466190:C:T	50	100	0.98	0.4257
9:129466284:A:G	50	100	0.98	0.3656
9:129466427:T:C	50	100	0.98	0.4946
9:129466724:A:G	50	100	0.95	0.1685
9:129466874:C:G	50	100	0.89	0.02088
9:129467047:T:G	50	100	0.98	0.1756
9:129467073:C:T	50	100	0.99	0.06518
9:129467513:G:A	50	100	0.94	0.1373
9:129467630:G:A	50	100	0.98	0.02723
9:129467699:A:G	50	100	0.96	0.0256
9:129467840:C:T	50	100	0.97	0.02487
9:129468212:G:T	50	100	0.95	0.03558
9:129468375:C:A	50	100	0.96	0.1393
9:129468669:C:A	50	100	0.98	0.03232
9:129468951:T:C	50	100	0.96	0.0354
9:129469026:A:G	47	91.5	0.96	0.4907
9:129469325:G:A	50	100	0.87	0.01071
9:129469389:C:G	50	100	0.98	0.03141
9:129469807:C:G	50	100	0.96	0.05864
9:129470007:C:T	50	100	0.87	0.0167
9:129470130:G:A	50	100	0.98	0.03413
9:129470147:A:C	50	100	0.95	0.05174
9:129470627:C:T	50	100	0.95	0.03522
9:129470664:G:T	50	100	0.96	0.1656
9:129470666:A:G	50	100	0.94	0.01325
9:129470857:G:T	50	100	1	0.01035
9:129470858:C:T	50	100	1	0.01035
9:129471067:A:T	50	100	0.99	0.3333
9:129471227:G:A	50	100	0.98	0.03431
9:129471308:G:A	50	100	0.98	0.07516
9:129471320:G:C	50	100	0.99	0.3446
9:129471434:A:G	50	100	0.99	0.3464
9:129471535:C:T	50	100	0.98	0.2135
9:129471544:G:A	50	100	0.96	0.01253
9:129471625:C:T	50	100	1	0.02269
9:129472636:T:C	50	98	0.98	0.3361
9:129472652:C:T	50	100	0.96	0.01344
9:129472886:C:T	50	98	0.85	0.01307
9:129472957:A:G	50	100	0.95	0.02651
9:129473243:C:G	50	98	0.98	0.4178
9:129473815:T:C	50	100	0.99	0.102
9:129473955:C:T	50	100	0.98	0.0886
9:129474137:T:A	50	100	0.97	0.06209
9:129474219:C:T	50	100	0.99	0.01035
9:129474309:C:T	50	100	0.99	0.102
9:129474429:C:T	50	100	0.98	0.4711
9:129474833:C:T	50	100	0.96	0.06155
9:129474896:G:C	50	100	0.94	0.03704
9:129474898:G:A	50	98	0.98	0.4826
9:129475235:G:A	50	100	0.99	0.08878
9:129475663:C:T	50	98	0.82	0.04484
9:129475665:T:C	50	98	0.97	0.3085
9:129475672:C:G	50	98	0.82	0.04575
9:129476005:A:G	50	100	0.98	0.0561
9:129476520:G:A	50	100	0.98	0.05356
9:129476582:A:G	50	100	0.99	0.08606
9:129476735:A:G	50	100	0.99	0.09459
9:129476993:C:T	50	100	0.97	0.4299
9:129477420:T:A	50	100	0.98	0.3083
9:129478398:C:T	50	100	0.88	0.01089
9:129478713:G:A	50	100	0.99	0.3077
9:129478747:A:T	50	100	0.87	0.01071
9:129478769:A:G	50	98	0.98	0.1817
9:129478931:T:C	50	100	0.98	0.1118
9:129479160:C:T	50	100	0.92	0.02669
9:129479347:T:C	50	100	0.95	0.01216
9:129479461:G:A	50	98	0.97	0.1487
9:129479481:C:T	50	100	0.99	0.07226
9:129479582:G:A	50	100	0.98	0.3081
9:129479929:C:T	50	98	0.82	0.04575
9:129480000:G:C	50	98	0.96	0.1487
9:129480024:T:C	50	98	0.98	0.1656
9:129480103:C:A	49	100	0.96	0.03577
9:129480601:G:A	50	98	0.78	0.04847
9:129480947:T:C	50	100	1	0.03776
9:129481780:T:A	50	98	0.94	0.09985
9:129482035:G:A	50	100	0.97	0.02052
9:129482166:C:T	50	100	0.98	0.3359
9:129482249:C:A	50	100	0.97	0.02088
9:129482525:G:A	50	100	1	0.03794
9:129483172:G:C	50	100	1	0.03867
9:129483208:C:T	50	96	0.95	0.1556
9:129483375:G:A	50	94	0.82	0.09459
9:129483732:C:T	50	98	0.99	0.3851
9:129484130:G:T	50	98	0.98	0.4779
9:129484334:A:G	50	100	0.99	0.4564
9:129484369:A:G	50	100	0.95	0.05882
9:129484580:G:A	50	96	0.96	0.159
9:129484733:T:G	50	98	0.98	0.4755
9:129485207:G:A	49	100	0.98	0.03395
9:129485438:G:A	50	100	0.98	0.01307
9:129485553:C:G	50	100	0.99	0.04012
9:129485851:A:G	50	100	0.98	0.4584
9:129486298:T:C	50	100	0.98	0.4748
9:129486552:C:G	50	100	0.84	0.01325
9:129486697:T:C	50	100	0.98	0.4748
9:129486719:C:G	50	96	0.69	0.01834
9:129486766:G:A	50	100	1	0.03758
9:129486885:G:C	50	100	0.94	0.03322
9:129486937:T:C	50	100	0.98	0.4844
9:129486984:G:C	50	100	1	0.0374
9:129487072:G:A	50	100	0.94	0.03304
9:129487415:C:T	50	100	0.98	0.4368
9:129487731:G:C	50	100	0.96	0.01017
9:129487819:A:C	50	100	1	0.0374
9:129487895:C:T	50	100	0.94	0.07988
9:129488646:C:G	50	100	0.87	0.02905
9:129489127:C:T	50	100	0.89	0.02996
9:129490109:A:G	50	100	0.97	0.0374
9:129491023:G:A	50	100	0.95	0.01325
9:129491329:C:A	50	100	1	0.0374
9:129491331:C:A	50	100	0.9	0.02505
9:129491640:G:A	50	100	0.97	0.2983
9:129491702:C:G	50	98	0.97	0.4201
9:129492017:T:C	50	100	0.9	0.02378
9:129492386:G:A	50	100	0.98	0.4873
9:129493788:C:T	50	100	0.96	0.163
9:129493822:C:T	50	100	0.96	0.03558
9:129493972:A:C	49	98	0.98	0.03794
9:129493998:A:G	49	100	0.93	0.01707
9:129494244:A:C	50	98	0.91	0.06754
9:129494436:C:A	50	100	0.95	0.03758
9:129494985:G:A	50	96	0.94	0.1371
9:129495142:C:G	50	100	0.85	0.0285
9:129495220:G:C	50	100	0.88	0.01507
9:129495343:C:A	50	98	0.84	0.01271
9:129495394:C:T	50	100	0.84	0.01652
9:129495422:G:T	50	98	0.96	0.03903
9:129495504:C:T	50	94	0.94	0.2943
9:129496588:G:T	50	96	0.8	0.3794
9:129497196:C:T	50	100	0.83	0.01761
9:129497316:T:C	50	92	0.78	0.157
9:129497395:G:A	50	100	0.69	0.04448
9:129497532:C:T	50	100	0.88	0.02015
9:129497800:C:T	50	94	0.76	0.134
9:129498071:A:G	50	94	0.83	0.2235
9:129498205:G:A	50	98	0.61	0.03486
9:129498474:A:C	50	100	0.9	0.09495
9:129498575:A:G	50	100	0.94	0.09713
9:129498749:C:T	50	100	0.82	0.09405
9:129498806:G:A	50	100	0.86	0.01598
9:129499010:C:G	50	100	0.9	0.02124
9:129499570:C:T	50	100	0.95	0.05174
9:129499694:G:A	50	100	0.88	0.01271
9:129499713:A:G	50	98	0.86	0.2952
9:129499804:C:T	50	100	0.79	0.01307
9:129499864:G:A	50	94	0.86	0.368
9:129499869:C:T	50	100	0.94	0.08733
9:129499892:T:C	50	100	0.89	0.03776
9:129501315:A:C	50	100	0.9	0.01888
9:129501632:A:G	50	100	0.95	0.03794
9:129501789:A:G	50	100	0.88	0.05428
9:129502148:A:G	50	100	0.9	0.02887
9:129503049:A:T	50	94	0.9	0.2832
9:129503400:G:A	50	88	0.86	0.3424
9:129503434:C:G	50	100	0.87	0.0236
9:129503491:G:T	50	100	0.86	0.01452
9:129503492:A:C	50	100	0.95	0.03776
9:129505356:G:A	50	96	0.79	0.08696
9:129505573:C:T	50	98	0.83	0.02106
9:129505846:G:A	50	96	0.87	0.344
9:129505976:T:C	50	96	0.88	0.4405
9:129506078:C:T	50	98	0.93	0.15
9:129506183:C:T	50	100	0.96	0.02959
9:129506506:T:C	47	95.7	0.93	0.03068
9:129506527:C:T	50	100	0.87	0.0837
9:129506654:G:A	50	100	0.97	0.05102
9:129507741:G:A	50	100	0.96	0.35
9:129508000:T:G	50	98	0.8	0.04375
9:129508027:C:T	50	100	0.96	0.3214
9:129508234:T:C	50	98	0.98	0.1309
9:129508569:C:A	50	100	0.96	0.3239
9:129508647:C:T	50	100	0.95	0.061
9:129509029:C:T	50	100	0.87	0.01035
9:129509489:A:G	49	100	0.98	0.1171
9:129509516:A:T	50	100	0.99	0.05065
9:129509603:C:T	50	100	0.96	0.2665
9:129509716:A:G	50	100	0.98	0.09132
9:129510151:C:T	50	100	0.98	0.09368
9:129510152:G:A	50	98	0.98	0.4346
9:129510175:G:C	50	100	0.95	0.08188
9:129510288:C:G	50	100	0.98	0.3836
9:129510360:C:A	50	100	0.99	0.0512
9:129510812:C:T	50	100	0.81	0.01924
9:129511142:A:G	50	100	0.97	0.3114
9:129512723:T:A	50	100	0.99	0.4978
9:129512758:T:G	50	100	0.98	0.3056
9:129512790:G:A	50	98	0.99	0.09405
9:129512798:G:T	50	100	0.77	0.01126
9:129512826:C:T	50	98	0.98	0.2625
9:129512848:C:G	50	100	0.98	0.01598
9:129513035:A:G	50	100	0.97	0.07916
9:129513169:G:A	50	100	0.99	0.1117
9:129513289:C:G	50	100	0.84	0.01017
9:129513336:A:G	50	100	0.84	0.01017
9:129513339:A:G	50	100	1	0.01107
9:129513444:T:G	50	100	1	0.05247
9:129513687:T:A	50	100	1	0.04993
9:129513732:A:G	50	100	0.99	0.3736
9:129513842:C:T	50	100	0.99	0.2638
9:129513927:C:A	50	100	0.99	0.2638
9:129513973:G:A	50	98	1	0.03214
9:129514049:C:T	50	100	0.99	0.08769
9:129514086:C:T	50	100	0.98	0.06881
9:129514112:C:A	50	100	0.99	0.3738
9:129514412:G:A	50	100	1	0.1164
9:129514439:G:A	50	98	0.99	0.2006
9:129514519:T:C	50	98	1	0.03195
9:129514527:G:A	50	100	0.99	0.3738
9:129514724:G:A	50	100	0.99	0.3738
9:129515433:T:C	50	100	0.98	0.0797
9:129515648:T:C	50	100	0.99	0.1097
9:129515777:A:G	50	100	1	0.04394
9:129515823:A:G	50	100	1	0.01162
9:129516354:C:T	50	100	0.99	0.4196
9:129516406:A:G	50	100	0.97	0.07934
9:129516956:A:G	50	100	1	0.03232
9:129516975:G:A	50	98	0.88	0.09132
9:129516988:C:A	50	96	0.85	0.1269
9:129517129:T:C	50	100	0.94	0.06663
9:129518044:T:C	50	100	1	0.04975
9:129518169:A:C	50	100	1	0.0118
9:129518170:G:T	50	100	1	0.01144
9:129518495:A:G	50	100	0.99	0.4481
9:129518502:A:G	50	100	0.99	0.4477
9:129518543:T:C	50	100	0.99	0.1836
9:129518592:C:T	50	100	0.99	0.3753
9:129518660:T:G	50	100	1	0.0984
9:129518771:G:T	50	96	0.78	0.06173
9:129518909:G:A	50	100	1	0.1837
9:129518992:C:T	50	100	0.99	0.0138
9:129518997:A:G	50	100	1	0.01162
9:129519015:C:T	50	100	0.99	0.0256
9:129519048:C:T	50	100	1	0.07371
9:129519237:C:T	50	100	0.98	0.07825
9:129519322:G:A	50	100	0.93	0.1024
9:129519350:A:G	50	100	1	0.09858
9:129519386:T:C	50	100	1	0.1224
9:129519441:G:A	50	100	0.99	0.4933
9:129519656:A:G	50	100	0.99	0.1236
9:129519664:A:G	50	100	0.99	0.378
9:129519694:A:C	50	100	1	0.0984
9:129519716:A:G	50	100	0.99	0.4942
9:129520394:G:A	50	100	0.88	0.01924
9:129520406:T:C	50	100	0.99	0.494
9:129520486:C:A	50	100	1	0.09858
9:129520835:C:T	50	100	0.99	0.4878
9:129521110:A:C	50	100	0.99	0.1178
9:129521371:G:A	50	100	0.99	0.03214
9:129521536:C:A	49	100	1	0.4944
9:129522289:T:C	50	100	1	0.01943
9:129522390:G:A	50	98	0.99	0.1178
9:129522474:G:A	50	100	1	0.02869
9:129522879:C:G	50	100	1	0.2525
9:129523401:C:G	50	100	1	0.2456
9:129524090:C:T	50	100	0.93	0.02015
9:129524448:C:T	50	98	1	0.4341
9:129524548:C:T	50	100	1	0.1245
9:129524997:C:T	50	100	0.98	0.09858
9:129525101:A:G	50	100	0.96	0.03068
9:129525127:G:C	50	100	0.99	0.4143
9:129525165:C:G	50	100	0.98	0.03958
9:129525351:C:T	50	100	1	0.2698
9:129525437:A:G	50	100	0.99	0.2914
9:129525501:T:A	50	100	1	0.1245
9:129525539:A:T	50	100	0.99	0.1264
9:129526394:A:G	50	100	1	0.2729
9:129526641:C:T	50	100	0.99	0.09858
9:129527200:A:G	50	100	0.99	0.3713
9:129527271:C:T	50	100	0.96	0.03068
9:129527607:A:T	50	96	0.77	0.04194
9:129528141:G:A	50	96	0.84	0.01525
9:129528182:A:G	50	100	1	0.3804
9:129528859:C:T	50	100	1	0.1727
9:129528903:C:T	50	100	0.88	0.06899
9:129529039:T:C	50	100	0.96	0.03105
9:129529256:G:A	50	100	0.92	0.01452
9:129529476:C:T	50	100	1	0.1458
9:129529519:T:C	50	100	1	0.02741
9:129529783:C:T	50	100	1	0.02741
9:129529901:G:T	50	100	1	0.02741
9:129530161:G:A	50	100	1	0.02741
9:129530172:G:C	50	100	0.97	0.0581
9:129530295:G:A	50	100	1	0.02687
9:129530342:C:T	50	100	1	0.1111
9:129530404:T:C	50	100	1	0.1387
9:129530525:G:A	50	100	1	0.1111
9:129530526:C:T	50	100	1	0.0541
9:129530643:T:G	50	100	1	0.1654
9:129530675:C:T	50	100	0.99	0.1641
9:129530960:A:G	50	100	1	0.3459
9:129531098:G:A	50	100	1	0.4601
9:129531383:C:T	50	100	1	0.3459
9:129531398:C:T	50	100	1	0.01797
9:129531475:C:A	50	100	1	0.3459
9:129531618:T:C	50	100	1	0.3459
9:129531641:G:A	50	100	1	0.346
9:129531661:C:T	50	100	1	0.344
9:129531740:T:A	50	100	1	0.2696
9:129531780:C:T	50	100	0.99	0.1144
9:129531862:A:G	50	100	1	0.0984
9:129531863:G:A	50	100	1	0.3437
9:129532555:T:A	50	100	1	0.3437
9:129532969:C:T	50	100	1	0.2908
9:129533021:C:G	50	100	1	0.3437
9:129533341:A:G	50	100	1	0.4581
9:129533528:T:C	50	100	0.99	0.1013
9:129533702:C:T	50	100	1	0.2908
9:129533712:C:T	50	100	0.98	0.07734
9:129533880:G:A	50	100	1	0.4581
9:129533907:G:A	50	100	1	0.4581
9:129533921:T:A	50	100	1	0.4581
9:129534013:T:A	50	100	0.97	0.06772
9:129534202:C:T	50	100	1	0.01779
9:129534271:G:A	50	96	0.88	0.08061
9:129534405:T:C	50	98	0.99	0.08932
9:129534407:G:T	49	91.8	0.93	0.2691
9:129534573:G:T	50	100	0.99	0.1761
9:129534754:G:T	50	100	0.99	0.1757
9:129534777:A:C	50	100	0.93	0.02996
9:129534779:T:C	50	100	1	0.4581
9:129534841:A:T	50	100	1	0.3168
9:129534910:G:C	50	100	1	0.2761
9:129535022:C:T	50	100	0.99	0.1756
9:129535087:C:T	50	100	1	0.4626
9:129535155:G:A	50	100	1	0.4626
9:129535270:G:A	50	100	0.99	0.1144
9:129535331:T:C	50	100	1	0.4624
9:129535345:A:C	50	100	1	0.4622
9:129535705:A:G	49	93.9	1	0.4673
9:129535712:A:C	47	95.7	1	0.467
9:129535743:G:C	50	100	1	0.4668
9:129535794:G:T	50	100	1	0.4668
9:129535813:C:G	50	100	1	0.01779
9:129535827:C:A	50	100	0.99	0.4668
9:129535846:A:G	50	98	1	0.465
9:129535887:G:C	50	100	1	0.4668
9:129535941:C:T	50	100	1	0.4668
9:129536320:G:A	50	100	0.99	0.3517
9:129536454:G:A	50	100	1	0.4697
9:129536495:T:C	50	100	1	0.4697
9:129536776:A:G	50	100	1	0.4566
9:129537082:G:A	50	98	0.99	0.3524
9:129537135:A:C	50	98	1	0.2714
9:129537160:C:G	50	98	1	0.4568
9:129537395:G:C	50	98	1	0.4564
9:129537402:T:C	50	100	0.99	0.1845
9:129537515:A:G	50	98	1	0.4564
9:129537539:T:C	50	98	1	0.4564
9:129537540:G:A	50	98	1	0.4566
9:129537659:T:G	50	100	1	0.4838
9:129537951:T:C	50	100	0.98	0.1058
9:129537979:T:C	50	98	1	0.4386
9:129537993:A:C	50	100	0.98	0.1215
9:129538301:A:G	50	98	1	0.4486
9:129538957:T:A	50	100	0.99	0.1888
9:129538979:A:T	50	98	0.99	0.492
9:129539014:A:G	49	100	0.99	0.4731
9:129539021:T:C	49	100	0.99	0.4731
9:129539598:G:C	50	100	0.98	0.1215
9:129539731:C:T	50	100	0.99	0.4733
9:129539732:A:G	50	100	0.99	0.4731
9:129539956:G:T	50	100	0.99	0.2683
9:129540011:T:C	50	100	0.99	0.4729
9:129540101:G:A	50	100	0.96	0.1028
9:129540524:C:T	50	100	0.98	0.2698
9:129540644:C:A	50	100	0.99	0.4724
9:129540653:A:G	50	100	0.98	0.2832
9:129540667:T:A	50	100	0.81	0.01235
9:129540775:A:G	50	98	0.99	0.07843
9:129540803:G:C	50	100	0.98	0.4719
9:129540810:T:C	50	100	0.98	0.4719
9:129540945:G:A	50	100	0.98	0.187
9:129541018:T:C	50	98	0.97	0.471
9:129541322:A:G	50	98	0.96	0.2418
9:129541750:T:C	50	100	0.92	0.01543
9:129541853:G:A	50	98	0.92	0.2554
9:129541950:G:A	50	100	0.92	0.09604
9:129542058:G:A	50	100	0.95	0.05065
9:129542663:T:C	50	100	0.96	0.05065
9:129542708:A:G	50	98	0.94	0.1652
9:129542774:T:C	50	98	0.96	0.2747
9:129543281:T:C	50	100	0.88	0.01961
9:129543282:G:A	50	98	0.92	0.09078
9:129543407:T:C	50	100	0.91	0.01761
9:129543436:G:T	49	100	0.96	0.1812
9:129543706:A:G	50	100	0.96	0.01834
9:129543833:C:T	50	100	0.98	0.04775
9:129543965:C:T	50	100	0.98	0.03214
9:129543975:C:T	50	100	0.99	0.03867
9:129543998:G:A	50	96	0.81	0.08533
9:129544008:C:T	50	96	0.91	0.2384
9:129544050:G:A	50	100	0.98	0.02796
9:129544085:C:A	50	100	0.98	0.03105
9:129544109:C:T	50	100	0.96	0.02669
9:129544151:G:A	50	100	0.89	0.04575
9:129544245:C:A	50	92	0.88	0.02814
9:129544273:A:C	50	98	0.9	0.02033
9:129544341:G:C	50	100	0.98	0.03141
9:129544452:A:C	50	96	0.92	0.1941
9:129544497:G:A	50	96	0.94	0.4054
9:129544508:C:A	50	98	0.93	0.07389
9:129544559:G:A	50	100	0.86	0.0699
9:129544644:C:A	45	95.6	0.94	0.2958
9:129544645:C:A	47	93.6	0.93	0.2967
9:129545079:G:A	50	100	0.89	0.02723
9:129545154:T:C	50	100	0.95	0.04938
9:129545318:G:A	50	98	0.86	0.01017
9:129545499:C:A	50	100	0.94	0.04484
9:129545593:G:A	50	100	0.89	0.0216
9:129545789:T:C	50	100	0.97	0.04829
9:129545883:T:C	50	98	0.95	0.07353
9:129546061:G:C	50	100	0.86	0.01688
9:129546072:A:G	50	100	0.99	0.4962
9:129546163:G:A	50	100	0.99	0.4962
9:129546170:C:T	50	100	0.99	0.04194
9:129546347:G:A	50	100	0.99	0.04194
9:129546374:A:G	50	100	0.99	0.04194
9:129546425:T:C	50	96	0.68	0.01235
9:129546440:C:T	50	98	0.85	0.01035
9:129546564:C:T	50	96	0.98	0.2346
9:129546799:G:T	50	100	0.95	0.01634
9:129546844:C:T	50	100	0.99	0.04031
9:129546876:T:C	50	100	0.99	0.04031
9:129546980:G:A	50	98	0.83	0.03649
9:129546988:C:T	50	100	0.99	0.04031
9:129547061:G:C	50	100	0.84	0.03922
9:129547099:A:G	50	100	1	0.01017
9:129547164:T:A	50	100	0.99	0.09877
9:129547307:C:G	50	100	1	0.0138
9:129547309:G:A	50	98	0.98	0.1941
9:129547445:C:T	50	100	0.99	0.04031
9:129547451:C:T	50	100	0.99	0.04031
9:129547469:G:A	50	100	0.99	0.04031
9:129547569:T:G	50	98	0.83	0.03649
9:129547662:T:C	50	98	0.9	0.03159
9:129547746:A:T	50	100	1	0.04031
9:129547766:G:A	50	100	1	0.04031
9:129547931:T:C	50	100	1	0.04031
9:129547988:G:C	50	100	1	0.01362
9:129548583:C:T	50	96	0.97	0.05773
9:129548588:C:T	50	100	1	0.03994
9:129548639:C:T	50	100	1	0.04012
9:129548994:A:G	50	100	1	0.03994
9:129549245:C:T	50	100	1	0.04031
9:129549376:T:C	50	100	0.95	0.04012
9:129549427:T:C	50	100	1	0.04031
9:129549465:C:T	50	100	1	0.03867
9:129549650:G:A	50	98	0.99	0.26
9:129549920:G:T	50	100	0.96	0.0167
9:129549948:G:A	50	96	1	0.3951
9:129549988:C:G	50	94	0.99	0.4047
9:129550089:C:G	50	98	0.99	0.2593
9:129550122:G:A	50	100	0.97	0.0374
9:129550176:A:G	49	100	0.97	0.0374
9:129550197:T:G	50	92	0.91	0.1367
9:129550254:T:C	50	100	0.97	0.03758
9:129550296:G:A	50	96	0.98	0.3321
9:129550379:G:C	50	94	0.99	0.354
9:129550389:A:C	50	94	1	0.3916
9:129550462:C:T	50	100	0.93	0.03758
9:129550486:C:T	50	94	1	0.3448
9:129550509:G:C	50	100	0.91	0.01598
9:129550979:C:T	50	92	0.98	0.3509
9:129550984:C:T	50	92	0.98	0.3509
9:129550985:A:G	50	92	0.98	0.3509
9:129550989:A:G	50	94	0.98	0.3522
9:129551003:C:G	50	92	0.91	0.1834
9:129551039:C:T	50	100	1	0.04648
9:129551095:G:C	50	96	0.99	0.3903
9:129551120:A:G	50	96	1	0.3544
9:129551316:C:G	50	98	1	0.3546
9:129551341:C:G	50	98	0.9	0.06082
9:129551398:C:G	50	98	0.85	0.0374
9:129551466:A:G	50	98	1	0.3936
9:129551636:G:T	50	100	0.99	0.09913
9:129551637:C:A	50	100	0.99	0.09913
9:129551645:T:G	50	98	1	0.4014
9:129551783:A:G	50	98	1	0.3546
9:129551788:G:T	50	98	1	0.4014
9:129551912:G:A	50	98	1	0.3548
9:129551943:C:T	50	98	1	0.3548
9:129551994:G:A	49	98	1	0.4016
9:129552064:A:G	50	98	1	0.3578
9:129552369:C:T	50	100	0.98	0.1863
9:129552404:G:A	50	100	0.97	0.1901
9:129552522:A:C	50	100	0.92	0.01598
9:129552546:T:A	50	100	0.96	0.05483
9:129552709:G:A	50	100	0.96	0.0561
9:129552798:C:T	50	100	0.91	0.01816
9:129552997:T:A	50	98	0.98	0.2743
9:129553188:T:G	50	98	0.99	0.4063
9:129553719:G:A	50	100	0.99	0.1031
9:129553800:C:T	50	98	0.92	0.09168
9:129553859:A:G	50	98	0.91	0.09187
9:129553888:G:A	50	98	0.98	0.3321
9:129554294:G:A	49	98	0.98	0.2745
9:129554302:C:T	50	94	0.98	0.368
9:129554405:G:A	50	100	0.95	0.01271
9:129554563:C:T	50	100	0.92	0.07916
9:129554578:A:G	50	100	0.97	0.3678
9:129554916:G:A	50	100	0.98	0.03849
9:129555056:C:T	50	100	0.97	0.2602
9:129555443:A:G	50	100	0.98	0.03831
9:129555625:G:A	50	100	0.98	0.03813
9:129556303:T:C	50	98	0.94	0.4875
9:129556367:C:T	50	100	0.98	0.1006
9:129556936:G:A	50	100	0.95	0.2729
9:129557037:G:C	50	100	0.9	0.03758
9:129557855:G:C	50	100	0.9	0.0345
9:129558212:C:T	50	98	0.96	0.3308
9:129558213:G:C	50	96	0.93	0.4303
9:129558240:C:T	50	100	0.9	0.02723
9:129558243:C:T	50	100	0.88	0.08134
9:129558318:G:A	50	100	0.9	0.02741
9:129559154:C:T	50	98	0.84	0.03068
9:129559249:G:A	50	100	0.93	0.08533
9:129559437:C:T	50	98	0.96	0.3301
9:129560052:T:C	50	98	0.92	0.2021
9:129560064:A:G	50	96	0.92	0.2284
9:129560126:T:A	50	94	0.95	0.4339
9:129560149:G:C	50	98	0.88	0.02796
9:129560379:G:A	50	98	0.92	0.201
9:129560437:G:T	50	100	0.94	0.2522
9:129560533:G:A	50	100	0.93	0.01271
9:129560738:G:A	50	100	0.87	0.01452
9:129560891:T:G	50	100	0.87	0.01452
9:129560958:G:A	50	94	0.93	0.3767
9:129560999:A:G	50	100	0.88	0.01289
9:129561188:C:T	50	100	0.88	0.05356
9:129561710:G:A	50	98	0.76	0.03214
9:129561772:T:C	50	96	0.88	0.2751
9:129561792:C:T	50	98	0.75	0.01452
9:129562087:C:A	50	94	0.83	0.4535
9:129563318:T:C	50	100	0.74	0.0118
9:129563575:G:C	50	96	0.87	0.03522
9:129563578:A:C	50	98	0.9	0.0236
9:129563603:A:G	50	94	0.68	0.2286
9:129563616:T:C	50	98	0.72	0.1215
9:129563649:T:G	50	100	0.78	0.01452
9:129564125:G:A	50	96	0.69	0.01452
9:129564211:C:A	50	100	0.82	0.01852
9:129564218:G:A	50	86	0.87	0.4107
9:129564292:T:A	50	82	0.8	0.4265
9:129564294:T:A	50	84	0.76	0.2734
9:129564342:C:A	50	98	0.85	0.2616
9:129564445:A:G	49	100	0.85	0.04394
9:129564467:G:A	50	100	0.82	0.0305
9:129564711:G:A	50	100	0.87	0.2536
9:129564817:T:G	50	98	0.88	0.1097
9:129564897:G:C	50	100	0.88	0.02996
9:129564966:C:T	50	98	0.86	0.11
9:129565357:T:C	50	98	0.92	0.2306
9:129565393:G:A	50	100	0.63	0.03522
9:129565547:T:G	50	96	0.93	0.4252
9:129565639:T:C	50	100	0.89	0.1605
9:129566047:G:A	49	98	0.86	0.04357
9:129566184:C:T	50	100	0.93	0.1812
9:129566520:G:T	50	100	0.95	0.1906
9:129566675:C:T	50	100	0.93	0.02524
9:129566865:C:T	50	100	0.72	0.01525
9:129567112:C:T	50	94	0.95	0.4228
9:129567117:C:T	50	98	0.99	0.01035
9:129567132:C:T	50	100	0.96	0.1649
9:129567187:C:T	50	100	0.97	0.1015
9:129567228:G:A	50	100	0.88	0.01053
9:129567374:A:G	49	93.9	0.95	0.4259
9:129567781:A:C	48	95.8	0.9	0.09622
9:129567911:A:T	50	100	0.97	0.1013
9:129570347:T:C	49	100	0.95	0.08261
9:129570440:G:A	50	100	0.91	0.104
9:129571026:C:T	50	100	0.83	0.02959
9:129571466:T:C	50	98	0.98	0.3408
9:129571551:G:A	50	100	0.98	0.2515
9:129571633:C:T	50	100	0.99	0.08152
9:129571783:G:A	50	100	0.98	0.3676
9:129571818:T:C	50	98	1	0.01362
9:129571840:T:C	50	100	0.99	0.14
9:129571853:T:C	50	100	0.97	0.4517
9:129571975:G:A	50	98	0.79	0.03123
9:129572212:G:A	50	98	0.99	0.0797
9:129572483:G:A	50	100	0.99	0.14
9:129572669:G:A	50	100	0.97	0.1629
9:129572851:T:C	50	100	0.9	0.02033
9:129573318:T:C	47	97.9	1	0.01398
9:129573889:C:T	50	98	0.92	0.05283
9:129573922:T:C	50	100	0.79	0.01797
9:129574115:T:C	50	100	0.99	0.368
9:129574231:G:A	50	100	0.99	0.1405
9:129574560:C:T	50	100	0.98	0.1149
9:129574561:G:A	50	100	0.99	0.368
9:129574605:G:T	50	98	0.99	0.1287
9:129574801:G:A	50	100	1	0.2075
9:129574969:G:A	50	100	0.89	0.01961
9:129575015:G:A	50	100	0.99	0.3682
9:129575031:G:A	50	100	0.74	0.02887
9:129575213:G:A	50	100	0.99	0.3684
9:129575461:G:C	50	100	1	0.1612
9:129575565:C:T	50	100	1	0.01452
9:129575761:G:A	50	100	0.99	0.01489
9:129575842:C:G	50	100	1	0.49
9:129575860:T:C	50	100	1	0.01452
9:129576316:C:T	48	100	0.98	0.1146
9:129576399:A:G	48	100	0.98	0.1146
9:129576454:T:C	50	92	0.96	0.49
9:129576791:G:T	50	100	1	0.0935
9:129576850:C:G	50	98	0.99	0.3564
9:129576863:T:G	50	100	0.94	0.02524
9:129577350:G:A	50	98	1	0.01344
9:129577593:G:A	50	98	0.99	0.3175
9:129577616:C:T	50	100	1	0.04031
9:129577688:C:T	50	100	1	0.2126
9:129577740:G:A	50	100	1	0.01961
9:129577758:C:T	50	100	0.99	0.1403
9:129577767:T:C	50	100	1	0.1202
9:129577928:C:T	50	100	1	0.08025
9:129578119:G:A	50	100	1	0.2126
9:129578157:G:A	50	100	1	0.08025
9:129578270:T:C	50	98	0.99	0.3713
9:129578493:G:A	50	100	0.99	0.3473
9:129578670:T:C	50	98	1	0.01162
9:129578782:C:G	50	100	0.98	0.01471
9:129578843:A:G	50	100	0.86	0.01289
9:129579012:A:C	50	100	1	0.256
9:129579224:C:T	50	100	0.99	0.2126
9:129579537:G:A	50	100	0.99	0.1093
9:129579660:C:T	50	100	0.98	0.1008
9:129579978:G:C	50	100	0.97	0.1137
9:129580002:T:A	50	100	0.98	0.3471
9:129580114:C:A	50	98	0.98	0.3471
9:129580959:C:G	50	100	0.97	0.2613
9:129581420:C:T	50	100	0.95	0.1538
9:129581739:T:C	50	100	0.93	0.05029
9:129581747:G:A	50	100	0.96	0.152
9:129581754:C:T	50	100	0.88	0.01344
9:129581853:G:C	50	100	0.99	0.1089
9:129581873:T:C	50	100	1	0.02651
9:129581977:A:G	50	100	0.96	0.1583
9:129582074:A:G	50	100	0.92	0.05102
9:129582298:A:C	50	100	1	0.02451
9:129582300:C:G	50	100	0.96	0.2567
9:129583206:T:C	50	100	0.97	0.1051
9:129583603:T:G	50	100	0.95	0.1552
9:129583616:C:T	50	100	0.96	0.09659
9:129583686:C:T	50	100	0.97	0.1053
9:129583829:G:A	50	100	0.99	0.06899
9:129583970:C:T	50	100	0.83	0.03232
9:129584212:C:T	50	100	0.98	0.1166
9:129584352:C:T	50	100	0.98	0.1051
9:129584424:G:T	50	100	0.81	0.03431
9:129584843:G:A	50	100	0.89	0.01906
9:129584957:C:G	50	100	1	0.0305
9:129584986:T:G	50	98	0.96	0.1759
9:129585214:G:C	50	100	0.99	0.05519
9:129585437:T:G	50	100	1	0.02505
9:129585554:T:C	50	98	0.97	0.06282
9:129585744:C:T	50	100	0.69	0.03232
9:129585773:T:C	50	100	0.96	0.1523
9:129585783:T:C	43	100	0.98	0.1035
9:129585863:C:G	50	98	0.73	0.04484
9:129585922:G:A	50	100	0.98	0.1057
9:129585990:T:G	50	100	0.92	0.04285
9:129586117:C:T	50	100	1	0.03014
9:129586210:C:G	50	98	0.96	0.05828
9:129586226:C:T	50	98	0.89	0.01035
9:129586251:A:C	50	100	0.98	0.06645
9:129586520:G:A	50	98	0.96	0.1549
9:129586560:T:C	50	100	0.99	0.1313
9:129586986:G:A	49	100	0.96	0.4951
9:129587046:G:T	50	100	0.97	0.1331
9:129587256:G:A	50	100	0.98	0.1049
9:129587318:A:T	50	98	0.93	0.09804
9:129587527:A:G	50	100	0.88	0.01344
9:129587761:A:G	50	100	0.96	0.1195
9:129588086:A:G	50	96	0.8	0.02633
9:129588094:T:C	50	94	0.76	0.02596
9:129588101:C:G	50	82	0.93	0.4261
9:129588103:C:G	48	79.2	0.71	0.03595
9:129588107:C:A	50	80	0.88	0.4314
9:129588242:A:G	50	100	0.96	0.4236
9:129588750:C:T	50	100	0.91	0.05537
9:129588768:G:A	50	98	0.96	0.4428
9:129588893:A:T	50	100	0.97	0.02796
9:129589113:A:G	50	100	0.96	0.4454
9:129589161:G:T	50	100	0.96	0.1129
9:129589460:A:G	50	98	0.98	0.3019
9:129589521:T:C	50	100	0.97	0.3546
9:129589822:A:G	50	100	0.96	0.4579
9:129589856:A:G	50	100	0.95	0.1471
9:129589899:A:G	50	100	0.96	0.4174
9:129589940:G:T	50	100	0.95	0.1429
9:129590366:C:T	50	96	0.95	0.4355
9:129590851:T:C	50	98	0.95	0.1253
9:129591516:G:A	49	93.9	0.89	0.1832
9:129591529:T:C	50	100	0.83	0.04666
9:129591531:T:C	50	94	0.95	0.3083
9:129591644:A:G	50	100	0.96	0.02796
9:129591784:C:T	49	100	0.88	0.05301
9:129592414:C:T	50	98	0.85	0.03268
9:129593297:A:G	50	96	0.9	0.3146
9:129593626:G:A	50	98	0.85	0.02179
9:129593637:A:G	50	100	0.92	0.1211
9:129593658:T:C	50	100	0.8	0.03232
9:129593875:A:C	50	100	0.91	0.0955
9:129593943:C:G	50	100	0.96	0.01471
9:129594081:G:A	50	100	0.91	0.01416
9:129594798:G:C	50	98	0.75	0.0167
9:129595408:T:C	50	100	0.84	0.03068
9:129595450:C:T	50	100	0.79	0.03214
9:129595554:G:T	50	98	0.87	0.02723
9:129595557:G:T	50	94	0.84	0.2188
9:129596125:C:T	50	100	0.93	0.05211
9:129596313:C:G	50	96	0.83	0.07771
9:129596548:T:C	50	90	0.82	0.3582
9:129596651:G:A	50	92	0.74	0.07752
9:129596686:A:G	50	96	0.83	0.04212
9:129596834:G:C	50	92	0.63	0.1387
9:129597897:T:C	50	92	0.84	0.136
9:129597984:C:T	50	98	0.85	0.01616
9:129598372:G:A	50	86	0.84	0.48
9:129598913:C:T	50	98	0.86	0.05719
9:129599504:G:C	50	98	0.92	0.03776
9:129599574:T:G	50	100	0.84	0.02596
9:129600043:C:A	50	98	0.87	0.2055
9:129600689:G:A	50	98	0.92	0.01053
9:129600878:C:G	50	92	0.89	0.1975
9:129600977:C:T	50	98	0.94	0.03813
9:129601021:C:G	50	98	0.94	0.0374
9:129601202:T:C	50	92	0.87	0.4012
9:129601256:G:T	50	98	0.93	0.03794
9:129601441:C:T	50	96	0.9	0.04158
9:129601486:T:C	50	98	0.93	0.03831
9:129601595:G:T	50	88	0.87	0.2487
9:129601702:G:C	50	92	0.86	0.09513
9:129601922:G:A	50	98	0.89	0.205
9:129601953:G:C	50	98	0.8	0.1509
9:129601954:C:G	50	88	0.87	0.3112
9:129601997:G:A	50	98	0.84	0.0472
9:129602199:C:T	50	98	0.6	0.02887
9:129602221:A:C	50	100	0.62	0.03068
9:129602352:T:C	50	98	0.84	0.01053
9:129602455:A:G	50	96	0.82	0.05556
9:129602789:G:C	48	100	0.86	0.01126
9:129603206:G:T	50	96	0.85	0.1173
9:129603329:T:G	50	98	0.92	0.02052
9:129603702:G:C	50	92	0.85	0.4423
9:129604010:G:A	50	96	0.84	0.02197
9:129604557:A:G	50	98	0.83	0.3553
9:129605621:G:A	50	100	0.96	0.2373
9:129605974:C:T	50	100	0.95	0.2375
9:129606133:C:A	50	100	0.96	0.07789
9:129606248:C:T	50	100	0.93	0.02179
9:129606366:C:A	50	100	0.96	0.1656
9:129606639:G:A	50	100	1	0.01725
9:129606750:G:A	50	100	0.96	0.08134
9:129607444:C:T	50	100	0.97	0.08206
9:129607652:C:G	50	100	0.95	0.0423
9:129608081:C:T	50	98	0.96	0.1805
9:129608341:C:G	50	100	1	0.01725
9:129608385:G:A	50	98	0.97	0.08134
9:129608479:C:T	50	98	0.97	0.2389
9:129608947:A:T	50	98	0.99	0.1803
9:129608952:G:C	50	100	0.97	0.2988
9:129608978:C:T	50	100	1	0.01707
9:129609054:A:G	50	100	0.96	0.02869
9:129609226:G:A	50	98	0.99	0.1803
9:129609642:G:A	50	98	0.99	0.1805
9:129609686:C:A	50	100	0.89	0.06954
9:129610131:G:C	50	98	0.96	0.0285
9:129610253:G:C	41	85.4	0.97	0.238
9:129610440:G:C	49	98	0.98	0.1921
9:129610885:G:A	50	98	0.97	0.08206
9:129611051:C:G	50	98	0.97	0.4176
9:129611734:G:A	50	100	0.98	0.2943
9:129611887:G:T	50	100	0.98	0.2349
9:129611991:C:A	49	95.9	0.86	0.04829
9:129612322:C:A	50	100	0.98	0.2337
9:129612399:T:C	50	98	0.77	0.02197
9:129613153:C:T	50	98	0.94	0.2558
9:129613460:A:G	50	100	1	0.02397
9:129614580:C:T	50	98	1	0.1874
9:129614592:G:A	50	100	0.99	0.2493
9:129614631:C:T	50	100	0.99	0.2511
9:129614858:C:T	50	100	0.95	0.05755
9:129614883:C:T	50	98	0.9	0.04793
9:129614885:G:C	50	98	0.9	0.04793
9:129615041:G:A	50	100	0.99	0.2493
9:129615169:G:A	50	100	1	0.02397
9:129615270:A:C	50	100	0.93	0.01943
9:129615345:G:A	50	98	0.98	0.05937
9:129615449:C:T	50	100	0.99	0.4268
9:129615590:C:T	50	100	0.94	0.01107
9:129615621:C:T	50	98	0.99	0.4259
9:129615750:A:C	50	100	0.99	0.2246
9:129615947:A:G	50	98	0.98	0.3085
9:129615988:G:A	50	98	0.99	0.2489
9:129616285:G:A	50	100	0.95	0.05755
9:129616806:T:C	50	100	0.99	0.4265
9:129617075:G:A	50	100	1	0.02887
9:129617076:A:G	50	100	1	0.02887
9:129617683:G:T	50	98	0.99	0.4504
9:129617892:A:G	50	100	0.93	0.01924
9:129618017:T:G	50	98	0.94	0.01525
9:129618022:A:G	50	100	0.99	0.4533
9:129618344:T:C	50	100	0.96	0.02542
9:129618681:A:T	50	100	0.96	0.02542
9:129619014:G:A	50	98	0.94	0.02142
9:129619124:A:T	50	100	0.85	0.02433
9:129619176:T:G	50	100	1	0.04176
9:129619234:C:T	49	100	0.99	0.4893
9:129619470:G:A	50	100	0.99	0.4297
9:129619688:T:C	50	100	0.96	0.02542
9:129619710:G:A	50	100	0.96	0.02542
9:129619974:C:T	50	100	0.99	0.4296
9:129620317:C:A	50	98	0.98	0.2302
9:129620420:C:G	50	100	0.96	0.03486
9:129620423:T:C	50	100	0.95	0.03486
9:129621381:C:T	50	100	0.99	0.05937
9:129621977:C:T	50	100	0.97	0.01725
9:129622129:T:C	50	100	1	0.02651
9:129622220:C:T	50	100	1	0.02651
9:129622285:A:G	50	100	1	0.02614
9:129622322:G:A	50	98	0.99	0.4448
9:129622437:G:A	50	100	1	0.02651
9:129622724:C:G	50	100	1	0.02651
9:129622984:A:G	50	100	1	0.02651
9:129623056:G:A	50	100	0.98	0.2533
9:129623077:T:C	50	100	0.98	0.2487
9:129623115:T:C	50	100	1	0.02542
9:129623206:A:G	50	100	1	0.02651
9:129623264:C:T	50	100	0.99	0.4274
9:129623679:A:G	50	100	0.93	0.02651
9:129623910:C:T	50	100	1	0.02651
9:129623996:G:A	50	100	1	0.02651
9:129624556:A:G	50	100	0.93	0.02651
9:129624712:T:C	50	100	1	0.02596
9:129624965:C:G	50	100	0.98	0.06609
9:129625386:A:C	50	98	0.99	0.4283
9:129625603:C:T	50	100	1	0.187
9:129626055:T:C	50	100	1	0.02542
9:129626437:T:C	50	100	1	0.02578
9:129626857:A:G	50	98	0.98	0.2489
9:129627140:A:G	50	100	1	0.03776
9:129627362:A:G	50	98	0.82	0.03813
9:129627492:C:G	50	100	0.94	0.01344
9:129627680:G:A	50	100	0.99	0.2493
9:129627852:C:G	50	100	0.99	0.1881
9:129627947:T:C	50	100	0.98	0.03776
9:129627960:C:T	50	100	1	0.03776
9:129628049:G:T	50	100	0.95	0.0472
9:129628142:T:C	50	100	1	0.0472
9:129628275:C:T	50	100	0.95	0.01017
9:129628896:A:C	50	100	0.99	0.02106
9:129629139:T:C	50	100	0.99	0.427
9:129629368:G:A	50	100	0.94	0.02106
9:129629478:C:G	50	100	1	0.04139
9:129629545:A:G	50	100	0.98	0.05392
9:129629889:C:T	50	100	1	0.04139
9:129630077:C:T	50	100	0.99	0.1872
9:129630524:C:T	50	100	1	0.01688
9:129630675:C:T	50	100	1	0.01688
9:129630760:G:A	50	100	0.97	0.0472
9:129630953:A:G	50	100	1	0.01688
9:129630992:G:T	50	100	0.98	0.1699
9:129631452:T:C	50	100	1	0.02524
9:129631498:A:C	50	100	1	0.1707
9:129631523:A:G	50	100	1	0.06409
9:129631578:C:T	50	100	1	0.01688
9:129631712:G:T	50	100	1	0.04684
9:129631920:G:T	50	100	0.99	0.187
9:129631973:G:A	50	100	1	0.01035
9:129631991:G:T	50	100	0.99	0.3858
9:129632369:G:T	50	100	1	0.02524
9:129632966:T:C	50	100	0.88	0.04775
9:129633037:C:T	50	90	0.92	0.2435
9:129633059:G:A	50	98	0.79	0.05556
9:129633941:C:T	50	100	1	0.01688
9:129634002:G:C	50	100	1	0.02524
9:129634376:A:G	50	100	1	0.04285
9:129634564:A:G	50	100	1	0.03958
9:129634887:A:G	50	100	0.99	0.4296
9:129634960:T:C	50	100	1	0.1705
9:129634973:G:A	50	100	0.98	0.2456
9:129636206:A:G	50	100	0.99	0.2268
9:129636338:G:C	50	100	1	0.02524
9:129636721:A:G	50	100	0.98	0.4432
9:129636831:T:C	50	98	0.98	0.4441
9:129636921:T:C	50	100	0.98	0.4435
9:129637204:C:T	50	100	1	0.01743
9:129637574:G:A	50	100	0.99	0.2907
9:129637807:C:T	50	100	1	0.01688
9:129638201:G:A	50	100	0.99	0.4406
9:129638850:C:T	50	100	0.97	0.04557
9:129639101:A:G	50	100	1	0.01688
9:129639545:G:A	50	100	1	0.02596
9:129639678:G:A	50	100	0.99	0.2235
9:129640629:C:G	50	100	1	0.0463
9:129640839:G:C	50	96	0.94	0.205
9:129640962:T:A	50	98	0.98	0.4437
9:129641041:G:A	50	100	0.98	0.04484
9:129641208:C:A	50	100	0.88	0.01235
9:129641291:G:A	50	100	1	0.01743
9:129641463:C:T	50	100	1	0.01743
9:129642025:C:G	50	100	1	0.02524
9:129642028:C:A	50	100	0.99	0.02142
9:129642123:G:C	50	100	0.97	0.0207
9:129642211:G:A	50	100	1	0.01743
9:129642439:C:T	50	98	0.98	0.4285
9:129643613:A:G	50	100	1	0.02524
9:129643876:C:T	50	100	0.99	0.02542
9:129644042:C:T	50	100	0.96	0.04303
9:129644085:C:T	50	100	0.96	0.04648
9:129644394:G:C	50	98	0.97	0.2467
9:129644590:G:A	50	98	0.98	0.2447
9:129644598:A:G	50	100	0.97	0.03195
9:129645152:T:C	50	100	0.99	0.05138
9:129645390:G:A	50	94	0.94	0.4666
9:129645653:T:C	50	98	0.96	0.2582
9:129646278:C:G	50	100	0.99	0.05737
9:129646357:C:T	49	98	0.96	0.03595
9:129646373:G:A	49	100	0.93	0.01035
9:129646483:T:C	50	98	0.95	0.04139
9:129646535:C:G	50	98	0.97	0.05283
9:129646778:G:C	50	98	0.8	0.04884
9:129647482:C:G	50	98	0.91	0.1068
9:129647499:G:C	50	98	1	0.02687
9:129648109:A:G	35	94.3	0.91	0.3756
9:129648150:C:T	42	92.9	0.89	0.195
9:129648362:C:G	50	100	1	0.0207
9:129648489:A:G	50	94	0.9	0.1418
9:129648972:C:T	50	100	0.86	0.01362
9:129649410:G:A	50	96	0.91	0.1158
9:129649411:C:T	50	96	0.92	0.1156
9:129649637:G:A	50	92	0.9	0.2734
9:129650427:A:G	50	100	0.87	0.2565
9:129651626:T:C	50	96	0.76	0.03794
9:129651906:A:G	50	98	0.93	0.4083
9:129652032:T:C	50	98	0.94	0.08406
9:129652145:C:T	50	98	0.95	0.05864
9:129652167:C:T	50	98	0.93	0.3702
9:129652182:A:G	50	96	0.9	0.2952
9:129652330:G:A	50	100	0.95	0.1042
9:129652400:C:T	48	91.7	0.93	0.3755
9:129652452:A:T	49	87.8	0.62	0.0463
9:129652529:A:G	50	100	0.99	0.01271
9:129652646:G:A	50	98	0.94	0.08388
9:129652685:C:T	50	98	0.87	0.0256
9:129653073:A:G	50	94	0.92	0.4877
9:129653161:C:T	50	100	0.96	0.126
9:129653254:G:C	50	98	0.89	0.03522
9:129654557:A:G	50	98	0.89	0.1767
9:129654635:G:A	50	96	0.91	0.05828
9:129654887:G:A	50	96	0.89	0.09713
9:129655436:C:G	50	98	0.76	0.02723
9:129655548:C:T	50	100	0.92	0.01325
9:129655604:G:C	50	98	0.89	0.2017
9:129655606:T:C	50	98	0.9	0.05737
9:129655712:C:T	50	96	0.89	0.472
9:129656881:C:T	50	100	0.75	0.02977
9:129657134:T:A	50	92	0.91	0.08733
9:129657292:G:A	50	100	0.84	0.04031
9:129657297:T:C	50	100	0.88	0.03195
9:129657321:C:G	50	100	0.94	0.10780000000000001
9:129657351:T:C	50	96	0.9	0.4949
9:129658025:G:A	50	100	0.99	0.01035
9:129658027:A:T	50	100	0.99	0.01035
9:129658160:T:C	50	100	0.91	0.2324
9:129658207:A:T	50	100	0.9	0.2353
9:129658214:G:A	50	100	0.97	0.01362
9:129658249:C:T	50	100	0.95	0.1109
9:129658250:G:A	50	100	0.97	0.05428
9:129658482:T:C	50	98	0.92	0.242
9:129659010:C:T	50	98	0.88	0.01398
9:129659132:C:T	50	100	0.85	0.02215
9:129659210:G:A	50	100	0.97	0.05392
9:129659609:T:C	50	96	0.91	0.04212
9:129659611:T:C	49	98	0.82	0.0118
9:129659651:T:A	47	89.4	0.94	0.2467
9:129659670:T:C	47	91.5	0.92	0.2433
9:129659789:G:A	50	96	0.94	0.06155
9:129659911:C:T	50	100	0.97	0.0138
9:129660239:G:A	50	96	0.94	0.05628
9:129660314:G:A	50	100	0.95	0.2467
9:129660876:G:A	50	98	0.93	0.1091
9:129660889:G:C	50	100	0.96	0.2451
9:129661268:T:C	50	100	0.95	0.1338
9:129661810:C:T	50	100	0.96	0.1031
9:129662348:A:T	50	96	0.84	0.2032
9:129662358:G:A	50	98	0.84	0.1472
9:129662399:C:T	50	90	0.8	0.406
9:129662447:C:T	50	100	0.85	0.1452
9:129662615:C:A	50	98	0.96	0.1031
9:129662954:T:C	50	98	0.97	0.1843
9:129663208:C:T	50	100	0.96	0.1031
9:129663236:G:A	50	96	0.93	0.1095
9:129663453:C:T	50	100	0.97	0.0138
9:129663780:C:T	50	96	0.94	0.05628
9:129663952:A:T	50	96	0.92	0.2293
9:129664103:G:A	50	100	0.97	0.05301
9:129664494:A:G	50	98	0.93	0.2936
9:129664637:G:A	50	100	0.91	0.02542
9:129664947:A:G	49	98	0.98	0.1825
9:129665022:C:T	50	98	0.99	0.04158
9:129666217:C:G	50	100	0.91	0.02996
9:129666550:G:C	50	98	0.84	0.01416
9:129666594:C:T	50	94	0.97	0.2411
9:129666648:A:G	49	100	0.93	0.3424
9:129666842:G:A	50	100	0.87	0.01053
9:129666869:C:G	50	96	0.96	0.2531
9:129667422:G:A	50	100	0.97	0.1024
9:129667516:G:A	50	98	0.78	0.01053
9:129667560:G:A	50	98	0.99	0.04321
9:129667729:C:T	50	98	0.98	0.04121
9:129667899:C:T	49	98	0.92	0.4639
9:129668087:G:A	50	100	0.97	0.1035
9:129668958:C:G	50	98	0.9	0.04248
9:129668980:C:T	50	96	0.73	0.01489
9:129669019:C:T	50	98	0.96	0.1394
9:129669330:C:A	50	96	0.93	0.106
9:129669346:G:A	50	100	0.96	0.1393
9:129669350:G:A	50	98	0.88	0.01852
9:129669358:A:G	50	100	0.92	0.1006
9:129669491:C:A	50	96	0.99	0.04121
9:129669505:C:G	50	94	0.92	0.2932
9:129669669:C:T	50	100	0.95	0.1378
9:129670068:G:C	50	98	0.97	0.03286
9:129670089:G:A	50	100	0.94	0.02415
9:129670182:G:A	50	94	0.89	0.05102
9:129670193:A:G	50	100	0.91	0.02215
9:129670562:A:C	50	100	0.87	0.1029
9:129670888:C:T	50	98	0.9	0.06845
9:129671270:G:T	50	100	0.87	0.07208
9:129671988:C:T	50	100	0.88	0.0236
9:129672009:A:G	50	100	0.91	0.05211
9:129672218:G:C	50	98	0.72	0.03722
9:129672234:G:T	50	92	0.88	0.1581
9:129672292:A:G	50	98	0.92	0.05192
9:129672607:T:G	50	94	0.81	0.238
9:129672792:G:A	50	100	0.93	0.05483
9:129673196:C:T	50	100	0.84	0.01725
9:129673553:C:G	50	100	0.87	0.01471
9:129674102:A:G	50	96	0.89	0.4835
9:129674614:G:A	50	98	0.9	0.08406
9:129674615:C:T	50	96	0.89	0.2578
9:129675054:C:T	50	100	0.99	0.02179
9:129675077:G:A	50	100	0.94	0.1137
9:129675134:C:T	50	100	1	0.01616
9:129675141:G:A	50	100	0.98	0.01797
9:129675326:G:T	50	98	0.92	0.04303
9:129675444:C:T	50	100	0.95	0.03322
9:129675689:C:T	50	100	0.98	0.03558
9:129675790:A:G	50	98	0.93	0.06627
9:129675797:C:T	49	95.9	0.89	0.03758
9:129675867:G:A	50	100	0.97	0.03558
9:129675873:C:G	50	98	0.91	0.04212
9:129675972:A:G	50	100	1	0.01616
9:129677178:G:A	50	98	0.96	0.0345
9:129677183:C:A	50	100	0.81	0.01906
9:129677489:G:T	50	100	1	0.01616
9:129677763:C:G	50	98	0.95	0.03776
9:129677966:T:C	49	93.9	0.88	0.1772
9:129678049:C:T	50	100	0.91	0.05646
9:129678116:A:G	50	98	0.91	0.2596
9:129678324:C:A	50	98	0.95	0.03468
9:129678395:C:T	50	98	0.91	0.01616
9:129678396:A:G	50	98	0.76	0.03686
9:129678505:C:A	50	96	0.92	0.3466
9:129678696:C:G	50	100	0.91	0.0138
9:129678799:G:T	50	96	0.9	0.3764
9:129679087:A:G	50	100	0.94	0.06137
9:129679290:G:A	50	100	0.94	0.05901
9:129679467:C:G	50	96	0.91	0.3435
9:129679581:T:G	50	100	0.94	0.061
9:129679638:C:T	50	96	0.9	0.2731
9:129679978:C:G	50	100	0.79	0.02923
9:129680248:G:A	50	100	0.95	0.05882
9:129680287:A:G	50	100	1	0.01634
9:129680333:G:A	50	100	1	0.01634
9:129680398:C:T	50	98	0.93	0.06627
9:129680417:G:A	46	91.3	0.77	0.1489
9:129680708:G:A	50	98	0.98	0.02469
9:129680833:C:G	50	100	0.94	0.01743
9:129680972:G:A	50	100	0.91	0.3528
9:129681052:A:G	50	96	0.91	0.4838
9:129681820:A:G	50	94	0.9	0.4085
9:129682362:G:A	50	100	0.91	0.02215
9:129682729:G:A	50	96	0.89	0.03849
9:129683531:C:T	50	100	1	0.01434
9:129683752:A:T	50	98	0.93	0.03558
9:129683794:T:G	50	100	0.93	0.0719
9:129684161:C:T	50	94	0.94	0.4573
9:129684518:A:C	48	91.7	0.76	0.06009
9:129684524:C:A	43	86	0.65	0.06245
9:129684647:G:A	50	100	0.94	0.06191
9:129684659:G:C	50	100	0.92	0.07008
9:129685436:A:G	50	96	0.93	0.354
9:129685471:C:T	50	100	0.99	0.01779
9:129685740:A:G	50	98	0.95	0.3094
9:129685812:C:T	50	100	1	0.01434
9:129685884:A:G	50	98	0.9	0.03885
9:129685911:T:C	50	100	1	0.01452
9:129686260:G:C	50	98	0.96	0.08824
9:129686970:A:T	50	96	0.95	0.3827
9:129687250:C:G	50	96	0.95	0.3215
9:129687477:G:A	50	98	0.94	0.4818
9:129687920:C:T	50	98	0.76	0.03522
9:129688122:G:T	50	100	0.91	0.01416
9:129688165:C:T	50	96	0.94	0.1131
9:129688246:A:G	50	100	0.98	0.01797
9:129688360:C:T	50	100	0.94	0.05937
9:129689723:G:T	50	100	0.95	0.0846
9:129689846:A:G	46	82.6	0.62	0.1267
9:129689901:C:T	50	100	0.79	0.02088
9:129690057:A:G	50	100	0.96	0.2309
9:129690144:T:C	50	100	0.96	0.2493
9:129690208:G:A	50	100	0.96	0.2308
9:129690382:T:C	50	100	0.93	0.09768
9:129690850:A:G	50	100	0.99	0.01997
9:129691043:G:A	50	100	0.94	0.244
9:129691292:G:A	50	100	0.82	0.01489
9:129691519:C:T	50	98	0.89	0.03522
9:129691525:C:T	50	100	0.99	0.01997
9:129691845:A:G	50	100	0.98	0.2279
9:129691854:A:G	50	100	0.9	0.0305
9:129691932:C:T	50	100	0.98	0.2275
9:129692210:A:G	50	98	0.99	0.1035
9:129692241:C:T	49	95.9	0.98	0.2335
9:129692278:G:C	50	100	0.99	0.11
9:129692291:G:A	50	98	0.98	0.3604
9:129692427:G:T	50	98	0.98	0.3602
9:129692439:T:C	50	98	0.98	0.2571
9:129692451:T:G	50	98	0.98	0.2571
9:129692467:G:T	50	98	0.98	0.2569
9:129692483:A:G	50	98	0.97	0.2569
9:129692496:A:G	50	98	0.98	0.2716
9:129692543:C:T	50	100	0.98	0.03903
9:129692562:C:T	50	100	0.66	0.01561
9:129692563:G:A	50	98	0.97	0.1612
9:129692776:G:C	50	98	0.97	0.2511
9:129692933:C:T	50	98	0.9	0.03522
9:129692937:C:T	50	98	0.95	0.01688
9:129693649:A:G	49	100	0.98	0.0984
9:129693879:G:A	50	94	0.98	0.2489
9:129693920:G:A	50	100	0.83	0.01452
9:129694003:A:G	50	96	0.98	0.3602
9:129694016:G:A	50	100	0.89	0.02433
9:129694164:G:A	50	100	0.69	0.01126
9:129694447:A:T	50	100	0.98	0.01924
9:129694580:C:T	50	100	0.98	0.03885
9:129694711:T:C	50	100	0.75	0.01289
9:129694738:G:A	50	98	0.91	0.0354
9:129694766:G:A	50	100	0.96	0.0837
9:129694808:G:C	50	98	0.91	0.0354
9:129694816:G:A	50	100	0.96	0.09858
9:129694831:C:G	50	98	0.91	0.0354
9:129695154:G:T	50	100	0.99	0.04285
9:129695177:C:G	50	100	0.97	0.1369
9:129695345:T:C	50	100	0.85	0.02578
9:129695477:T:C	50	94	0.95	0.1941
9:129695834:A:G	50	98	0.98	0.2137
9:129695850:C:T	50	100	0.91	0.0423
9:129695928:A:G	50	100	0.92	0.0423
9:129695969:C:T	50	100	0.91	0.03522
9:129696032:A:G	50	100	0.65	0.01779
9:129696048:T:C	50	100	0.65	0.01779
9:129696052:A:G	50	98	0.98	0.0512
9:129696157:C:A	50	100	0.99	0.02033
9:129696619:T:A	50	100	0.98	0.4049
9:129696637:G:A	50	100	0.99	0.1732
9:129697006:A:T	50	100	0.99	0.4194
9:129697244:A:G	50	100	0.99	0.4047
9:129697483:T:C	48	97.9	0.99	0.4078
9:129697754:G:T	50	100	1	0.01452
9:129698240:T:C	40	80	0.99	0.4063
9:129698584:A:C	50	100	0.97	0.1576
9:129698776:A:G	50	100	0.98	0.04975
9:129698785:G:A	50	100	0.92	0.03504
9:129699132:C:T	50	100	1	0.01471
9:129699251:C:T	50	100	0.98	0.04956
9:129699430:A:T	50	96	0.91	0.1371
9:129699441:G:A	47	97.9	0.84	0.06336
9:129699668:A:G	50	100	0.96	0.04956
9:129699861:T:C	50	100	0.65	0.01507
9:129699956:A:G	50	100	0.97	0.1645
9:129699967:G:A	50	100	1	0.01489
9:129700037:C:T	50	98	0.99	0.4021
9:129700502:G:C	50	100	0.98	0.1605
9:129700705:T:C	50	100	1	0.4031
9:129700946:G:A	49	100	1	0.4029
9:129701339:G:A	50	100	0.99	0.4014
9:129701364:A:G	50	100	0.91	0.01216
9:129701386:G:C	50	100	1	0.2411
9:129701431:T:C	50	100	0.99	0.4047
9:129701826:G:A	50	100	1	0.03776
9:129702113:G:A	50	100	0.99	0.4038
9:129702198:A:C	50	100	0.99	0.4043
9:129702214:G:A	50	100	1	0.2409
9:129702393:G:A	50	100	1	0.2409
9:129702432:G:A	50	100	0.99	0.4178
9:129702825:G:C	50	100	0.92	0.03468
9:129702958:C:T	50	100	0.98	0.1605
9:129703025:T:C	50	100	0.99	0.407
9:129703200:A:G	50	100	0.99	0.1068
9:129703277:C:T	50	100	0.99	0.1863
9:129703347:C:T	50	100	0.86	0.02052
9:129703528:T:G	50	100	0.98	0.4058
9:129703613:G:A	50	100	1	0.03722
9:129703730:G:T	50	100	0.96	0.09913
9:129703737:T:C	50	100	0.98	0.3782
9:129703782:G:A	50	100	0.98	0.1603
9:129703785:C:G	50	100	0.92	0.03123
9:129703849:G:T	50	100	0.86	0.01779
9:129704040:G:T	50	100	0.96	0.03195
9:129704593:C:T	50	100	0.98	0.2337
9:129704745:C:T	50	100	0.97	0.1598
9:129705093:G:T	50	98	0.97	0.4027
9:129705431:G:A	50	100	0.92	0.05501
9:129705480:G:A	50	98	0.97	0.2967
9:129705556:T:C	50	100	0.96	0.09858
9:129705807:G:A	50	98	0.95	0.1374
9:129706024:G:T	50	98	0.97	0.3673
9:129707596:G:C	50	100	0.94	0.09822
9:129708015:C:T	50	94	0.88	0.2282
9:129708039:C:G	50	100	0.94	0.09985
9:129708255:C:G	50	98	0.95	0.01035
9:129709471:C:T	50	100	0.86	0.01489
9:129709472:G:A	50	100	0.83	0.01344
9:129709503:G:A	50	100	0.94	0.1514
9:129709534:C:A	50	100	0.89	0.01816
9:129710033:A:G	50	100	0.94	0.1761
9:129710455:C:T	50	100	0.93	0.1509
9:129710810:G:A	50	98	0.95	0.01053
9:129711337:T:G	50	100	0.94	0.1759
9:129711818:G:C	50	100	0.92	0.1338
9:129711906:A:C	50	94	0.91	0.1596
9:129712159:G:A	50	98	0.88	0.06917
9:129712278:T:G	50	92	0.81	0.1405
9:129712550:C:T	50	98	0.95	0.134
9:129712708:A:T	50	100	0.94	0.06826
9:129712810:G:A	50	98	0.94	0.06518
9:129713140:G:A	50	96	0.89	0.01325
9:129713144:G:A	50	100	0.94	0.06899
9:129713499:T:C	50	100	0.92	0.0797
9:129713675:G:A	50	100	1	0.01725
9:129713716:C:T	50	100	0.94	0.09586
9:129713755:T:C	50	98	0.92	0.02197
9:129713886:G:T	50	98	0.95	0.1204
9:129713902:C:G	50	98	0.94	0.02977
9:129714127:A:C	50	98	0.95	0.03686
9:129714157:T:A	50	98	0.91	0.02796
9:129714519:C:A	50	100	0.94	0.01997
9:129714675:C:T	50	100	0.94	0.1013
9:129715096:G:C	50	100	0.96	0.01997
9:129715386:G:T	50	98	0.72	0.03903
9:129715440:A:G	50	98	0.91	0.02814
9:129715618:C:T	50	100	1	0.01743
9:129715752:A:T	49	95.9	0.85	0.07843
9:129715813:G:A	50	98	0.95	0.252
9:129716094:G:A	50	98	0.91	0.02814
9:129716318:A:G	50	100	0.94	0.02015
9:129716494:G:T	50	100	0.92	0.03722
9:129716745:G:A	50	100	1	0.01707
9:129717330:G:A	50	100	1	0.01707
9:129717502:C:G	50	100	1	0.01707
9:129717568:C:T	50	100	0.93	0.02179
9:129718034:G:A	50	100	1	0.01707
9:129718069:C:G	50	100	0.94	0.09731
9:129718406:C:T	50	100	0.93	0.02015
9:129718460:G:C	50	100	0.97	0.264
9:129718461:G:A	50	100	0.72	0.02505
9:129718658:T:C	50	100	1	0.01707
9:129719584:C:A	50	100	0.97	0.2643
9:129720024:T:G	50	100	1	0.01779
9:129720438:C:T	50	100	1	0.01779
9:129721010:G:C	50	98	0.95	0.2467
9:129721011:G:A	50	100	0.92	0.01997
9:129721056:G:C	50	100	0.89	0.061
9:129721250:C:G	50	100	0.95	0.2662
9:129721774:T:G	50	100	0.99	0.01053
9:129721873:G:A	50	100	0.98	0.02306
9:129721909:T:A	50	100	0.9	0.1064
9:129722286:C:T	50	96	0.72	0.02778
9:129722364:A:C	50	100	0.91	0.1489
9:129722503:T:C	50	98	0.91	0.1536
9:129722514:C:G	50	94	0.88	0.1511
9:129722619:T:G	50	98	0.82	0.01216
9:129722909:G:C	50	100	0.94	0.01471
9:129723096:A:G	50	100	0.62	0.01253
9:129723797:C:A	50	100	0.98	0.02142
9:129724132:C:T	50	100	0.83	0.01688
9:129724457:C:T	50	100	0.98	0.3263
9:129724791:G:A	50	96	0.96	0.2293
9:129725101:A:C	50	100	0.98	0.2994
9:129725345:G:A	50	100	0.99	0.01071
9:129725373:A:G	50	100	0.98	0.2992
9:129725422:A:G	50	100	0.99	0.02124
9:129725593:T:C	50	100	0.99	0.2992
9:129725696:C:T	50	100	0.99	0.02124
9:129725722:G:A	50	100	0.99	0.3214
9:129726060:G:A	50	100	0.84	0.02124
9:129726280:G:A	50	100	0.99	0.02124
9:129726549:T:C	50	100	0.95	0.01816
9:129727031:G:A	50	100	0.99	0.3212
9:129727074:G:A	50	98	0.98	0.2741
9:129727679:C:T	50	98	0.99	0.2747
9:129727750:T:C	50	100	0.99	0.3003
9:129727770:A:G	50	100	0.99	0.3214
9:129727826:T:G	50	100	0.88	0.0236
9:129727845:G:A	50	100	0.99	0.3214
9:129728469:G:A	44	100	0.99	0.01471
9:129728501:A:G	48	89.6	0.74	0.1672
9:129728586:G:A	49	100	0.99	0.01452
9:129728687:C:T	50	96	0.99	0.2749
9:129728975:C:T	50	100	0.99	0.01507
9:129729238:A:G	50	100	0.95	0.01362
9:129729271:C:T	50	98	0.99	0.3224
9:129729559:C:T	50	96	0.99	0.3226
9:129729562:G:T	50	100	0.99	0.02106
9:129729799:A:G	50	100	0.97	0.0158
9:129729995:G:A	50	100	0.99	0.02088
9:129730113:G:C	50	100	0.99	0.02088
9:129730248:G:A	50	100	0.97	0.02633
9:129730284:C:T	50	100	0.96	0.01779
9:129730331:C:T	50	100	0.99	0.0207
9:129730366:C:A	50	100	0.95	0.01761
9:129730390:C:T	50	100	0.99	0.0207
9:129730455:T:A	50	100	0.99	0.0207
9:129730460:T:A	50	100	0.96	0.02142
9:129730629:C:T	50	100	0.98	0.04648
9:129730633:A:G	50	100	0.99	0.0207
9:129730634:T:C	50	100	0.99	0.0207
9:129730666:G:A	50	100	0.95	0.01906
9:129730724:C:T	50	96	0.97	0.2444
9:129730776:T:C	50	100	0.99	0.0207
9:129730929:G:A	50	100	0.99	0.0207
9:129730982:T:C	50	100	0.99	0.0207
9:129731057:G:T	50	100	0.98	0.02524
9:129731231:G:T	50	100	0.96	0.01344
9:129731874:G:A	50	100	0.95	0.3186
9:129731945:A:G	50	100	0.96	0.3533
9:129732040:A:G	49	100	0.92	0.01797
9:129732174:C:G	50	100	0.94	0.04503
9:129732294:T:C	50	100	0.7	0.0207
9:129732428:T:C	50	96	0.69	0.0305
9:129733292:A:G	50	100	0.95	0.331
9:129733343:G:A	50	98	0.95	0.2306
9:129734338:C:T	50	98	0.96	0.2364
9:129734360:T:C	50	98	0.96	0.2367
9:129734397:T:C	50	96	0.96	0.2711
9:129734460:T:C	50	98	0.96	0.2415
9:129734637:G:C	50	100	0.91	0.01943
9:129734645:A:G	50	98	0.96	0.2358
9:129734700:C:T	50	100	0.93	0.01943
9:129734738:G:A	50	100	0.96	0.3629
9:129734867:G:C	50	100	0.96	0.2151
9:129735146:A:G	50	98	0.95	0.343
9:129735271:T:C	50	100	0.95	0.209
9:129735288:C:T	50	100	0.98	0.01961
9:129735362:G:A	50	100	0.98	0.03322
9:129735632:T:C	50	98	0.93	0.07389
9:129736135:C:T	50	96	0.8	0.03486
9:129736215:T:C	49	100	0.96	0.1229
9:129736216:T:C	50	100	0.96	0.1229
9:129736239:C:T	50	98	0.9	0.01997
9:129736386:G:A	50	100	0.97	0.1153
9:129736544:C:A	50	100	0.96	0.1153
9:129736678:G:A	50	100	0.96	0.1131
9:129736695:C:T	50	100	0.93	0.01834
9:129736708:C:T	50	98	0.93	0.06373
9:129736790:G:A	50	100	0.96	0.1137
9:129736966:T:A	50	100	0.91	0.02052
9:129736978:T:A	50	100	0.93	0.01834
9:129737202:A:G	49	95.9	0.91	0.2916
9:129737363:T:G	50	100	0.95	0.118
9:129737422:A:C	50	100	0.94	0.06609
9:129737652:C:T	50	100	0.93	0.01943
9:129738569:T:A	50	98	0.94	0.1035
9:129738628:C:A	50	100	0.94	0.02796
9:129738701:G:A	50	100	0.75	0.02451
9:129739005:C:T	50	100	0.91	0.01816
9:129739224:G:A	50	98	0.94	0.02106
9:129739602:A:C	50	90	0.73	0.1823
9:129740014:A:G	50	94	0.89	0.02288
9:129740522:G:A	50	100	0.86	0.04793
9:129740620:G:C	50	98	0.9	0.08224
9:129740939:C:A	50	98	0.93	0.08224
9:129741009:T:C	50	98	0.94	0.08224
9:129741153:A:C	50	92	0.84	0.1189
9:129741431:G:C	50	98	0.96	0.08388
9:129741592:A:G	50	98	0.96	0.08388
9:129741672:A:G	50	98	0.96	0.08388
9:129741674:G:A	50	98	0.96	0.08388
9:129741676:C:T	50	98	0.96	0.08388
9:129741679:G:A	50	98	0.96	0.08388
9:129741685:T:C	50	98	0.96	0.08388
9:129741877:C:T	50	98	0.96	0.08206
9:129742094:G:T	50	100	0.96	0.06046
9:129742183:T:G	50	98	0.98	0.08497
9:129742265:C:T	50	100	0.99	0.01652
9:129742288:T:G	50	98	1	0.08533
9:129742346:A:C	50	98	0.98	0.08533
9:129742376:G:A	49	100	0.98	0.0167
9:129742389:T:C	50	98	1	0.08533
9:129742708:C:T	50	98	1	0.08533
9:129742892:T:C	50	100	0.98	0.01852
9:129742923:A:G	50	98	1	0.08533
9:129743141:C:T	50	100	0.98	0.01924
9:129743347:C:T	50	98	0.98	0.1095
9:129743380:G:A	50	92	0.73	0.2146
9:129743495:T:C	50	98	0.98	0.2446
9:129744012:T:C	50	98	0.98	0.1117
9:129744187:C:T	50	100	0.96	0.01852
9:129744368:G:A	50	98	0.98	0.1118
9:129744446:G:A	50	100	0.95	0.02941
9:129744457:C:T	50	98	0.98	0.1117
9:129744613:T:C	50	98	0.98	0.1117
9:129744809:G:A	50	100	0.98	0.0167
9:129744852:G:A	50	98	0.98	0.1118
9:129744877:C:A	50	100	0.99	0.03395
9:129744891:A:T	49	98	0.91	0.1151
9:129744892:T:A	50	98	0.96	0.0345
9:129745114:A:G	50	100	0.9	0.0138
9:129745208:A:G	50	100	0.95	0.01852
9:129745547:G:A	50	96	0.68	0.01797
9:129745631:T:C	50	98	0.97	0.1919
9:129745793:C:G	50	98	0.98	0.1118
9:129746693:A:G	50	100	0.91	0.02614
9:129746729:G:A	50	100	0.99	0.03377
9:129747107:C:T	50	98	0.98	0.2732
9:129747229:A:G	50	100	0.94	0.01725
9:129747406:A:G	50	100	0.75	0.02269
9:129747421:G:A	50	100	0.94	0.01107
9:129747474:G:C	50	100	0.99	0.03686
9:129747979:C:T	50	100	0.99	0.03359
9:129748042:A:G	43	95.3	0.97	0.1371
9:129748087:C:T	50	96	0.94	0.1193
9:129748633:G:A	50	100	0.99	0.02469
9:129748681:G:A	50	100	0.99	0.02487
9:129748920:C:T	50	98	0.97	0.1151
9:129749130:A:G	50	100	0.95	0.01816
9:129749164:G:A	50	98	0.97	0.1149
9:129749383:G:C	50	98	0.97	0.1151
9:129749592:A:G	50	98	0.98	0.2734
9:129749677:G:T	50	98	0.97	0.1151
9:129749956:C:T	50	98	0.96	0.1144
9:129750027:T:C	50	100	0.95	0.04829
9:129750179:A:G	50	100	0.97	0.0216
9:129750496:G:A	50	100	0.99	0.02469
9:129750523:C:G	50	100	0.99	0.03413
9:129750572:A:G	50	100	0.99	0.02469
9:129750601:C:G	50	100	0.99	0.02469
9:129751205:C:G	50	100	0.98	0.02469
9:129751284:T:C	50	100	0.98	0.05283
9:129751345:A:C	48	100	0.97	0.02469
9:129751417:G:A	50	98	0.71	0.01652
9:129751472:G:A	50	100	0.98	0.09713
9:129751520:A:C	50	98	0.94	0.1156
9:129751551:T:C	50	98	0.97	0.2732
9:129751611:G:A	50	100	0.95	0.05937
9:129751639:G:A	50	100	0.98	0.07262
9:129751861:C:T	50	96	0.92	0.1193
9:129752554:C:T	50	100	0.99	0.01598
9:129752610:C:T	50	98	0.9	0.1723
9:129752708:G:A	50	100	0.97	0.0256
9:129752802:T:C	50	94	0.92	0.2651
9:129752968:G:A	50	98	0.97	0.1028
9:129753308:C:T	50	100	0.98	0.04394
9:129753451:A:G	50	100	0.96	0.2279
9:129753516:G:A	50	100	0.98	0.02542
9:129753675:T:A	50	100	0.95	0.2269
9:129753676:A:T	50	100	0.96	0.2268
9:129754008:A:T	50	96	0.91	0.02052
9:129754266:A:G	50	98	0.96	0.09405
9:129754406:T:C	50	98	0.94	0.03577
9:129754412:C:G	50	98	0.72	0.03268
9:129755222:A:G	50	98	0.95	0.2279
9:129755603:T:G	50	96	0.99	0.1407
9:129755698:T:C	50	96	0.99	0.0463
9:129756010:C:T	50	100	0.98	0.02578
9:129756042:G:C	50	100	0.98	0.03794
9:129756129:G:T	50	100	0.98	0.03867
9:129756227:A:G	50	100	0.9	0.03595
9:129756307:A:G	50	94	0.98	0.1402
9:129756444:A:G	50	96	0.95	0.1409
9:129756890:T:C	50	98	0.94	0.1204
9:129757119:G:A	50	98	0.94	0.1244
9:129757330:G:A	50	100	0.92	0.2369
9:129757462:G:A	50	98	0.93	0.1244
9:129757504:A:G	50	100	0.94	0.04829
9:129757565:G:A	50	100	0.97	0.08878
9:129757578:T:C	50	96	0.94	0.2331
9:129757799:T:C	50	100	0.9	0.1149
9:129758331:G:T	50	98	0.97	0.04303
9:129758989:C:T	50	100	0.85	0.05792
9:129759070:C:T	50	92	0.92	0.1772
9:129759990:G:A	50	92	0.95	0.4123
9:129761268:T:C	50	98	0.96	0.1365
9:129761581:A:G	50	98	0.96	0.1612
9:129761802:C:T	50	98	0.97	0.1612
9:129761815:T:A	50	96	0.97	0.1612
9:129761839:G:A	50	98	0.88	0.0305
9:129761873:A:G	50	98	0.96	0.1407
9:129762171:G:A	50	98	0.97	0.161
9:129762221:G:A	50	98	0.97	0.1599
9:129762334:T:C	50	98	0.97	0.1598
9:129762335:C:G	50	98	0.97	0.1596
9:129762381:T:G	50	98	0.97	0.1599
9:129762391:T:C	50	100	1	0.0207
9:129762442:T:G	50	98	0.97	0.1596
9:129762554:G:A	50	98	0.74	0.07662
9:129762574:G:A	50	88	0.89	0.1692
9:129762616:C:G	50	84	0.85	0.4715
9:129762680:G:A	50	96	0.99	0.3125
9:129762773:T:G	50	98	0.99	0.3123
9:129762853:C:T	50	100	0.69	0.01053
9:129762860:G:A	50	96	0.99	0.3125
9:129762866:G:A	50	96	0.99	0.3126
9:129762925:C:T	50	100	1	0.02088
9:129763135:A:C	50	96	0.9	0.09205
9:129763137:C:A	50	100	0.96	0.0207
9:129763334:T:C	50	100	1	0.02106
9:129763638:G:A	50	98	0.88	0.04357
9:129763743:G:A	50	100	1	0.02088
9:129763948:G:A	50	100	1	0.02088
9:129764075:G:A	50	98	1	0.02088
9:129764107:G:A	50	100	1	0.02088
9:129764122:C:A	50	100	1	0.02088
9:129764144:C:G	50	100	1	0.02088
9:129764219:A:G	50	98	0.99	0.3252
9:129764444:C:T	50	100	1	0.02106
9:129764975:T:A	50	100	1	0.02124
9:129764976:T:G	50	100	1	0.02124
9:129766121:G:T	50	100	1	0.02124
9:129766350:T:C	50	96	0.98	0.4717
9:129766617:G:A	50	98	0.99	0.2879
9:129766747:C:T	50	98	0.98	0.02033
9:129766812:T:C	50	98	0.99	0.3125
9:129766937:G:A	50	98	0.99	0.3243
9:129767078:C:T	50	98	0.99	0.3125
9:129767225:C:T	50	98	0.99	0.3123
9:129767347:A:G	50	90	0.98	0.3241
9:129767358:T:G	49	98	0.95	0.04139
9:129767382:T:C	50	92	0.9	0.1382
9:129767442:C:T	50	100	0.97	0.04866
9:129767574:T:C	50	100	1	0.02142
9:129767636:C:T	50	100	0.94	0.1316
9:129767739:G:A	50	100	1	0.02469
9:129767822:C:A	50	98	1	0.01089
9:129767831:C:T	50	98	0.69	0.02832
9:129768061:C:T	50	100	0.93	0.04775
9:129768105:T:C	50	98	0.97	0.3235
9:129768223:C:T	50	100	0.87	0.01507
9:129768278:C:T	50	100	0.96	0.06935
9:129768706:T:C	50	100	0.97	0.05138
9:129768859:A:T	50	100	0.96	0.1204
9:129769260:G:A	50	100	0.98	0.01035
9:129769341:A:G	50	100	0.95	0.07171
9:129769458:G:A	49	100	0.96	0.05265
9:129770062:G:A	50	98	0.98	0.2963
9:129770112:G:A	50	100	0.96	0.1741
9:129770191:C:T	50	100	0.96	0.1741
9:129770199:C:T	50	100	0.96	0.1741
9:129770743:A:C	50	100	0.96	0.04847
9:129770887:G:C	50	100	0.95	0.28
9:129770936:A:G	49	95.9	0.95	0.4602
9:129771120:T:C	50	100	0.93	0.04829
9:129771319:A:G	50	100	0.96	0.05901
9:129771559:C:T	50	100	0.93	0.01035
9:129771611:C:G	50	100	0.94	0.0541
9:129771637:C:G	50	100	0.92	0.01235
9:129771751:C:T	50	100	0.94	0.0541
9:129771752:C:T	50	100	0.94	0.05428
9:129771753:G:T	50	100	0.94	0.05428
9:129771821:C:T	50	100	0.92	0.01271
9:129772221:C:T	50	100	0.92	0.3039
9:129772227:G:A	50	98	0.93	0.04666
9:129772262:C:T	50	96	0.94	0.07516
9:129772267:G:C	50	100	0.79	0.03086
9:129772436:C:T	50	100	0.92	0.03214
9:129772898:A:G	50	76	0.77	0.3602
9:129772973:G:A	50	98	0.63	0.01398
9:129773321:T:A	50	100	0.96	0.0345
9:129773370:A:G	50	100	0.96	0.02941
9:129773684:A:G	50	100	0.97	0.03014
9:129773782:T:C	50	100	0.97	0.02996
9:129774240:A:G	50	100	0.97	0.02996
9:129774484:C:G	44	93.2	0.96	0.0305
9:129774505:A:G	48	97.9	0.93	0.02923
9:129774509:A:G	49	98	0.96	0.02977
9:129774513:A:G	48	95.8	0.96	0.02977
9:129774517:A:G	49	98	0.96	0.02977
9:129774521:A:G	49	98	0.96	0.02977
9:129774525:A:G	50	98	0.96	0.02977
9:129774568:G:C	50	100	0.97	0.03014
9:129774758:T:C	50	100	0.97	0.03014
9:129774868:G:A	50	100	0.97	0.03014
9:129775020:C:A	50	100	0.97	0.03014
9:129775156:A:G	50	96	0.84	0.1885
9:129775178:G:A	50	100	0.99	0.02542
9:129775208:C:G	50	100	0.98	0.02996
9:129775485:A:C	50	100	0.98	0.02996
9:129775586:T:C	50	98	0.91	0.3386
9:129775608:G:A	50	100	0.94	0.07498
9:129775834:C:T	50	100	0.98	0.02996
9:129776071:G:C	50	100	0.98	0.02996
9:129776113:A:G	50	100	0.98	0.02996
9:129776268:A:G	50	96	0.92	0.3341
9:129776640:T:C	50	100	0.96	0.1124
9:129776655:G:A	50	96	0.86	0.08061
9:129776730:A:G	50	100	0.98	0.02996
9:129776958:A:T	50	100	0.96	0.01743
9:129777121:G:T	50	100	1	0.02124
9:129777127:G:A	50	98	0.67	0.03341
9:129777146:T:C	50	96	0.88	0.215
9:129777431:G:A	50	100	0.74	0.03431
9:129777710:A:G	50	98	0.92	0.2567
9:129777900:A:T	50	100	0.91	0.1694
9:129778098:G:A	50	98	0.92	0.05229
9:129778266:C:A	50	100	0.98	0.1304
9:129779065:T:C	50	100	0.98	0.1307
9:129779207:T:C	50	100	1	0.0256
9:129779400:G:T	50	100	0.86	0.03141
9:129779461:C:A	50	98	0.88	0.01598
9:129780029:G:A	50	100	0.83	0.01652
9:129780062:T:C	50	100	0.98	0.1307
9:129780068:G:A	50	100	1	0.0256
9:129780077:A:G	50	100	0.99	0.0443
9:129780118:G:A	50	98	0.96	0.01489
9:129780268:C:G	50	100	0.96	0.02869
9:129780455:C:T	50	100	0.98	0.1046
9:129780515:G:A	50	100	1	0.0256
9:129780724:G:A	50	100	0.99	0.06972
9:129781431:C:T	50	100	0.99	0.0443
9:129781528:G:A	50	100	1	0.02578
9:129781572:C:T	50	100	1	0.02578
9:129781945:C:A	50	100	0.99	0.1304
9:129781993:A:G	50	100	0.98	0.08588
9:129782620:G:A	50	98	0.88	0.1149
9:129782877:T:C	50	98	0.98	0.08787
9:129782884:G:T	50	98	0.98	0.08624
9:129783088:G:A	50	96	0.81	0.02524
9:129783252:G:A	50	98	0.92	0.05283
9:129783316:G:A	49	100	0.98	0.04557
9:129783338:A:G	50	98	0.91	0.1607
9:129783521:T:C	50	96	0.91	0.1685
9:129783633:G:C	50	96	0.9	0.1193
9:129783733:C:T	50	100	0.93	0.02959
9:129783735:A:C	50	90	0.9	0.3208
9:129784037:C:T	50	96	0.94	0.2424
9:129784255:G:C	49	100	0.95	0.2736
9:129784310:G:A	50	100	1	0.02723
9:129784773:T:G	50	100	1	0.02723
9:129784787:G:A	50	100	0.97	0.06736
9:129784908:C:T	50	100	0.97	0.0463
9:129784909:A:G	50	100	0.97	0.04611
9:129785171:A:C	50	100	0.98	0.05428
9:129785243:C:T	50	100	0.98	0.05428
9:129785301:G:A	50	100	0.9	0.01688
9:129785350:T:C	50	100	1	0.03014
9:129785419:A:G	49	100	0.98	0.05428
9:129785945:A:G	50	100	0.98	0.05447
9:129785974:A:G	50	100	0.98	0.05447
9:129786216:T:C	50	100	0.97	0.05447
9:129786563:C:A	50	100	1	0.01362
9:129786673:A:G	50	100	1	0.03032
9:129786721:C:T	50	100	0.94	0.03232
9:129786722:A:G	50	98	0.93	0.05973
9:129786960:A:G	50	100	1	0.05447
9:129786973:A:C	50	100	0.99	0.0236
9:129787009:T:C	50	100	0.99	0.05428
9:129787034:T:C	50	100	1	0.05447
9:129787083:A:G	50	100	0.99	0.4159
9:129787179:C:T	50	100	0.99	0.04993
9:129787214:A:G	50	100	1	0.307
9:129787255:C:T	50	100	1	0.05447
9:129787445:A:G	50	100	1	0.02397
9:129787461:G:T	50	100	1	0.12
9:129787562:G:A	50	100	1	0.05447
9:129787564:G:A	50	100	1	0.05465
9:129787706:G:A	50	100	1	0.05447
9:129787755:G:A	50	100	1	0.05447
9:129787849:G:C	50	100	1	0.03032
9:129787867:A:G	50	100	1	0.05447
9:129787997:C:G	50	100	1	0.05428
9:129788030:T:C	50	100	1	0.05447
9:129788076:C:T	50	100	1	0.05465
9:129788086:C:T	50	98	1	0.05537
9:129788276:C:T	50	100	1	0.03232
9:129788398:T:G	50	100	1	0.05447
9:129788475:C:T	50	100	0.97	0.05229
9:129788633:C:T	50	100	1	0.03032
9:129788662:T:C	50	100	1	0.05447
9:129788671:A:C	50	100	1	0.03232
9:129788698:A:G	50	100	1	0.05447
9:129788717:C:T	50	100	1	0.05447
9:129788960:A:G	50	100	1	0.211
9:129789052:A:G	50	100	1	0.05447
9:129789165:A:G	50	100	1	0.05428
9:129789313:C:G	50	100	1	0.05447
9:129789354:A:T	50	100	0.96	0.03105
9:129789459:G:T	49	100	1	0.05447
9:129789506:G:C	50	100	1	0.05447
9:129789509:T:C	50	100	1	0.307
9:129789510:G:A	50	100	1	0.05465
9:129789927:G:T	50	96	0.94	0.2565
9:129790096:G:C	50	100	1	0.1785
9:129790453:G:A	50	100	1	0.02378
9:129790492:C:T	50	100	1	0.04448
9:129790609:G:A	50	100	1	0.04993
9:129790657:T:C	50	100	1	0.1785
9:129790702:C:T	50	100	1	0.03032
9:129790715:A:G	50	100	1	0.1786
9:129790745:C:G	50	100	1	0.1785
9:129790899:T:A	50	100	1	0.04176
9:129791030:G:A	50	100	1	0.1785
9:129791178:C:A	50	100	1	0.1785
9:129791179:G:C	50	100	1	0.124
9:129791231:G:C	50	98	1	0.1785
9:129791240:C:A	50	100	1	0.1785
9:129791511:G:A	50	100	1	0.05447
9:129791532:C:T	50	100	1	0.124
9:129791597:A:G	50	100	1	0.1785
9:129791826:G:A	50	100	1	0.1786
9:129791900:G:A	50	100	1	0.04993
9:129791911:G:T	50	96	0.99	0.05519
9:129791916:G:T	50	92	1	0.1756
9:129791921:T:G	50	100	0.94	0.01979
9:129792034:T:C	50	98	1	0.1785
9:129792293:C:T	50	100	0.93	0.02324
9:129792383:A:G	50	100	1	0.1207
9:129792427:G:A	50	100	1	0.1783
9:129792445:G:T	50	100	0.92	0.01053
9:129792446:T:G	50	100	0.99	0.4156
9:129792734:C:T	50	100	1	0.1785
9:129792741:C:T	50	100	1	0.03758
9:129792742:A:G	50	100	1	0.1785
9:129792843:G:A	50	100	1	0.1848
9:129792980:G:A	50	100	1	0.0305
9:129792997:T:C	50	100	1	0.1777
9:129793023:G:A	50	100	1	0.1503
9:129793093:A:C	50	100	1	0.1472
9:129793130:A:G	50	100	1	0.1503
9:129793137:C:T	50	100	1	0.04993
9:129793151:A:C	50	100	1	0.1472
9:129793258:C:A	50	100	0.99	0.1204
9:129793744:G:A	50	100	1	0.1196
9:129793964:G:A	50	100	1	0.05011
9:129794192:A:G	50	100	1	0.1514
9:129794199:A:G	50	100	1	0.1516
9:129794412:T:C	50	100	1	0.1256
9:129794504:T:C	50	100	1	0.2747
9:129794522:T:A	50	100	1	0.1516
9:129794692:C:T	50	100	1	0.0443
9:129794695:A:G	50	100	0.99	0.1796
9:129794747:G:A	50	100	1	0.04448
9:129794757:C:T	50	100	1	0.1256
9:129794887:T:G	50	100	1	0.1516
9:129794922:C:T	50	100	1	0.1796
9:129794931:T:C	50	98	1	0.3787
9:129794958:A:G	50	96	0.95	0.2404
9:129795176:C:T	50	100	1	0.02596
9:129795323:C:T	50	100	1	0.02596
9:129795555:C:T	50	100	1	0.05029
9:129795577:A:C	50	98	0.99	0.179
9:129795606:T:G	50	98	1	0.1785
9:129795751:C:T	50	100	0.98	0.01906
9:129796298:G:A	50	98	0.96	0.03577
9:129796453:G:A	50	100	1	0.02324
9:129796547:G:A	50	100	1	0.02324
9:129797080:A:G	50	100	1	0.1269
9:129797208:C:T	50	98	1	0.1247
9:129797233:A:T	50	100	1	0.07298
9:129797235:C:A	50	84	0.97	0.144
9:129797238:A:C	49	87.8	0.99	0.1491
9:129797251:A:T	50	90	0.92	0.1015
9:129797273:G:A	50	100	1	0.02324
9:129797320:C:T	49	100	1	0.1195
9:129797399:A:G	50	100	1	0.02596
9:129797520:G:A	50	100	0.99	0.1191
9:129797613:T:C	46	100	1	0.07244
9:129797716:G:A	50	100	1	0.07298
9:129797744:T:A	49	100	1	0.01507
9:129797946:G:A	50	100	1	0.02342
9:129798053:A:G	50	100	1	0.04194
9:129798112:A:G	50	100	1	0.2741
9:129798300:G:A	50	100	1	0.07298
9:129798463:A:G	50	100	1	0.1271
9:129798589:T:A	50	98	0.91	0.03922
9:129798712:G:A	50	100	1	0.1503
9:129799557:G:A	50	100	1	0.2743
9:129799709:C:T	50	100	0.95	0.02251
9:129800561:G:A	48	100	1	0.224
9:129800746:T:C	50	100	1	0.04194
9:129800819:T:A	50	100	1	0.12
9:129800983:C:T	50	100	1	0.224
9:129801746:C:T	50	100	1	0.0138
9:129801791:G:A	50	100	1	0.05029
9:129802244:T:A	50	98	0.8	0.0167
9:129802287:T:A	50	100	1	0.01979
9:129802427:C:G	50	100	1	0.2745
9:129803082:T:C	50	100	0.98	0.06681
9:129803664:T:G	50	100	1	0.2239
9:129803969:C:A	50	100	1	0.05047
9:129803970:C:T	50	100	1	0.05737
9:129804387:G:A	50	100	0.98	0.05011
9:129804914:G:A	50	100	1	0.1202
9:129805547:T:C	50	100	1	0.01198
9:129805623:T:C	50	100	1	0.04194
9:129806039:T:G	50	100	0.99	0.06336
9:129806221:C:T	50	100	1	0.2157
9:129806893:A:G	50	100	0.99	0.22
9:129807163:G:A	50	100	1	0.2231
9:129807253:C:T	50	98	1	0.01071
9:129807274:C:T	50	98	0.94	0.2358
9:129807471:C:G	50	100	1	0.1369
9:129807703:G:A	50	100	0.95	0.05065
9:129807706:C:T	50	100	1	0.05029
9:129807738:C:T	50	100	1	0.05029
9:129808323:C:G	50	100	0.98	0.06681
9:129808597:T:C	49	100	0.95	0.01725
9:129808645:A:G	50	100	0.99	0.1572
9:129809585:C:T	50	100	1	0.05029
9:129809612:C:G	50	100	1	0.05029
9:129810346:T:G	49	85.7	0.98	0.1944
9:129810348:T:G	48	79.2	0.97	0.2338
9:129810492:C:T	50	100	1	0.05029
9:129810514:A:C	50	100	1	0.2159
9:129811000:A:C	50	100	1	0.01779
9:129811011:C:T	50	100	1	0.1431
9:129811257:G:T	50	100	1	0.2072
9:129811640:C:T	50	100	1	0.01071
9:129811800:T:C	50	100	1	0.1565
9:129812198:G:A	50	100	1	0.2159
9:129812583:C:T	50	100	1	0.1543
9:129813011:A:T	50	100	1	0.05029
9:129813141:G:A	50	100	1	0.05701
9:129813518:A:T	50	100	1	0.0748
9:129813556:A:C	50	100	0.84	0.01235
9:129813558:C:A	50	100	0.95	0.06935
9:129813758:G:C	50	100	1	0.0748
9:129813781:C:A	50	100	1	0.1363
9:129814386:C:A	50	100	1	0.22
9:129816005:A:G	50	100	1	0.1365
9:129816341:T:G	50	100	1	0.0216
9:129816467:C:G	50	100	1	0.05701
9:129816670:G:A	50	100	0.98	0.1198
9:129816730:G:A	50	100	1	0.05029
9:129816831:T:C	50	100	1	0.1198
9:129816832:T:G	50	100	1	0.2166
9:129816997:A:G	50	100	1	0.05701
9:129817409:T:C	50	100	0.97	0.02197
9:129817475:C:T	50	98	1	0.06554
9:129817896:G:A	50	100	0.83	0.0167
9:129818407:G:C	50	100	1	0.1198
9:129818622:C:G	50	98	0.92	0.1028
9:129819722:C:T	50	96	0.8	0.03794
9:129819735:C:T	50	100	1	0.1365
9:129819837:C:T	50	100	1	0.06336
9:129819930:C:T	50	100	1	0.07462
9:129819940:A:T	50	98	0.75	0.01271
9:129819943:T:A	50	90	0.94	0.2157
9:129820451:A:G	50	100	1	0.05701
9:129820635:G:A	50	100	1	0.02052
9:129821002:G:A	50	100	0.98	0.04884
9:129821010:A:T	50	100	1	0.1369
9:129821612:G:A	50	100	1	0.07462
9:129821631:C:T	50	100	1	0.04938
9:129821650:C:T	50	100	1	0.2006
9:129821769:C:T	50	100	0.98	0.06699
9:129822779:G:A	50	100	1	0.2004
9:129823077:A:T	50	100	1	0.07498
9:129823344:C:A	50	100	1	0.04194
9:129823639:T:C	49	95.9	0.87	0.02941
9:129824137:A:C	50	100	1	0.0659
9:129824189:C:T	50	100	0.99	0.1365
9:129824273:T:A	50	100	1	0.0659
9:129824309:G:T	50	100	1	0.04212
9:129824459:G:A	50	100	1	0.0659
9:129824478:G:A	50	100	1	0.05701
9:129824534:A:G	50	100	1	0.0659
9:129824636:C:T	50	98	0.98	0.01434
9:129824678:G:C	50	100	1	0.1365
9:129824899:A:G	50	100	0.87	0.02723
9:129824977:T:C	50	100	1	0.07298
9:129825089:T:G	50	98	1	0.0216
9:129825510:C:T	50	100	0.98	0.04902
9:129825796:A:G	50	100	0.99	0.01198
9:129825949:C:G	50	100	1	0.2086
9:129826002:A:G	50	100	1	0.2023
9:129826050:C:T	50	100	1	0.01416
9:129826058:T:C	50	100	1	0.2086
9:129826322:T:C	50	100	1	0.2086
9:129826457:A:T	50	100	1	0.2086
9:129827327:T:C	50	100	1	0.2004
9:129827354:T:A	50	100	1	0.2004
9:129827787:T:C	50	92	0.88	0.08206
9:129827791:T:C	50	94	1	0.1992
9:129827804:T:C	50	98	1	0.2003
9:129827880:T:C	50	100	1	0.1939
9:129828073:A:G	50	100	1	0.2003
9:129828074:G:T	50	100	1	0.2006
9:129828152:C:G	50	100	0.99	0.2003
9:129828558:G:A	50	100	0.99	0.2003
9:129828564:C:T	50	100	1	0.2003
9:129828581:A:G	50	100	1	0.2003
9:129828633:G:C	50	100	1	0.2003
9:129828718:T:C	50	100	1	0.2003
9:129828772:G:A	50	100	0.98	0.04902
9:129828993:T:C	50	100	1	0.2081
9:129829093:T:G	50	100	1	0.2003
9:129829121:C:T	50	100	1	0.05683
9:129829146:C:T	50	100	1	0.1939
9:129829230:A:G	50	100	1	0.2003
9:129829614:G:T	50	100	0.98	0.04884
9:129829713:T:C	50	100	1	0.2003
9:129829836:T:C	50	100	1	0.1282
9:129829929:G:T	50	98	0.95	0.2689
9:129829932:A:G	50	100	1	0.2004
9:129830311:G:A	50	100	1	0.04938
9:129830357:C:G	50	100	1	0.2006
9:129830384:T:G	50	100	1	0.2006
9:129830496:T:C	50	100	1	0.2006
9:129830583:G:A	50	100	0.84	0.01452
9:129831302:A:G	50	100	1	0.05011
9:129831703:T:C	50	100	1	0.1944
9:129832083:C:T	50	100	1	0.1943
9:129832099:A:G	50	100	1	0.1943
9:129832439:T:C	50	100	1	0.1943
9:129832589:C:A	50	100	1	0.1284
9:129832624:C:A	50	100	0.93	0.01253
9:129832659:G:A	50	100	1	0.1944
9:129832674:G:A	50	98	0.89	0.04267
9:129832705:C:T	50	100	1	0.1943
9:129832917:A:G	50	100	1	0.01434
9:129832997:A:G	50	98	0.94	0.06772
9:129833013:G:A	50	100	1	0.05102
9:129833015:G:A	50	100	0.83	0.07407
9:129833048:T:C	50	100	1	0.1282
9:129833264:C:G	50	100	1	0.05065
9:129833265:T:A	50	100	0.98	0.04448
9:129833385:G:A	50	100	1	0.1943
9:129833406:C:G	50	100	1	0.1943
9:129833752:T:C	50	100	1	0.1282
9:129833792:C:T	50	100	1	0.1941
9:129833880:C:T	50	100	1	0.1944
9:129834588:A:G	50	100	1	0.05065
9:129834620:G:A	50	100	1	0.1271
9:129834742:C:T	50	100	1	0.1944
9:129834783:A:C	50	98	0.94	0.08243
9:129834911:G:A	50	100	0.99	0.05065
9:129835183:G:A	50	100	0.98	0.03595
9:129835342:T:C	50	98	1	0.2751
9:129835442:T:G	48	100	1	0.1436
9:129835495:T:C	50	98	1	0.1436
9:129835561:A:C	50	100	1	0.1284
9:129835685:G:A	50	100	1	0.05065
9:129835822:C:T	50	100	1	0.1369
9:129836000:G:C	49	100	1	0.1369
9:129836003:A:G	49	100	1	0.1432
9:129836203:C:T	50	100	1	0.1432
9:129836822:A:G	50	100	1	0.1434
9:129836852:C:T	50	100	0.98	0.04775
9:129836860:A:G	50	100	1	0.05102
9:129837078:G:A	50	100	1	0.128
9:129837247:A:C	50	100	1	0.1369
9:129837254:G:C	50	100	1	0.1432
9:129837512:A:G	50	100	1	0.1432
9:129837513:T:C	50	98	0.9	0.0236
9:129837520:A:C	50	100	1	0.1432
9:129837617:T:C	50	100	0.99	0.1432
9:129837689:A:G	50	100	1	0.1434
9:129838032:G:A	50	100	0.99	0.07571
9:129838161:A:C	50	100	1	0.1434
9:129838187:G:A	50	100	1	0.1432
9:129838262:A:G	50	100	1	0.1432
9:129838341:T:C	50	100	1	0.1432
9:129838463:T:A	50	100	1	0.1432
9:129838698:A:G	50	100	1	0.1432
9:129838950:T:C	50	100	1	0.1432
9:129839594:C:A	50	100	1	0.1434
9:129839624:G:A	50	100	1	0.1434
9:129839674:G:A	50	100	1	0.1434
9:129839696:T:A	50	100	1	0.1434
9:129839929:A:T	50	100	1	0.1973
9:129840103:G:A	50	100	1	0.05864
9:129840123:T:C	50	100	0.99	0.05374
9:129840383:A:G	50	100	1	0.1432
9:129840465:G:A	50	100	0.99	0.05102
9:129840589:C:T	50	98	0.94	0.2952
9:129840735:A:G	50	100	0.99	0.0512
9:129840792:T:C	50	100	1	0.197
9:129841013:C:G	50	100	1	0.1284
9:129841051:G:A	50	98	0.98	0.0768
9:129841117:G:T	50	100	1	0.1349
9:129841190:C:A	50	100	0.99	0.06264
9:129841635:G:C	50	100	1	0.1445
9:129841840:G:T	50	100	0.99	0.08715
9:129841987:G:A	50	100	1	0.1282
9:129842428:C:G	50	100	1	0.1294
9:129842548:T:A	50	100	0.93	0.01779
9:129842812:T:C	50	100	1	0.1409
9:129842841:C:T	50	100	1	0.1409
9:129843041:A:G	50	100	1	0.1411
9:129843199:G:C	50	100	1	0.1322
9:129843303:T:G	50	100	1	0.1476
9:129843424:T:C	50	100	1	0.1411
9:129843425:G:A	50	100	1	0.1411
9:129843645:C:G	50	100	1	0.1476
9:129843692:A:G	50	100	1	0.1474
9:129843885:A:G	50	100	1	0.1476
9:129844003:G:C	50	100	1	0.1474
9:129844352:A:G	50	100	1	0.1412
9:129844490:G:C	50	100	1	0.1412
9:129844702:T:G	50	100	1	0.1474
9:129845272:A:G	50	100	1	0.1412
9:129845393:G:A	50	100	0.99	0.1476
9:129845560:T:G	50	100	1	0.1538
9:129845985:T:C	50	100	1	0.1412
9:129845987:C:T	50	100	1	0.1412
9:129846143:A:G	50	100	1	0.1414
9:129846249:T:A	36	94.4	0.78	0.0423
9:129846250:T:A	40	92.5	0.79	0.06463
9:129846251:T:A	40	95	0.8	0.04539
9:129846252:T:A	40	97.5	0.7	0.02778
9:129846253:T:A	41	95.1	0.83	0.04194
9:129846287:A:G	45	84.4	1	0.1412
9:129846403:G:A	50	100	1	0.1412
9:129846417:C:G	50	100	0.99	0.01253
9:129846650:T:G	49	100	1	0.1412
9:129846783:C:T	50	98	1	0.01398
9:129846867:T:C	49	100	1	0.05047
9:129846888:A:G	50	100	1	0.1412
9:129847020:G:A	50	100	1	0.1412
9:129847046:G:A	50	100	1	0.1412
