## Supplemental Table 1 for "Genome-wide association study in Brazil identifies genetic susceptibility to tuberculosis with single-cell gene effects": TableS1_hpWGS_concordance_subset.csv (part 222 of 377)

snpID	total_call	percent_concordance	impute_score	MAF
9:129847128:T:C	50	100	1	0.1412
9:129847267:C:T	50	100	1	0.1412
9:129847284:C:T	50	100	1	0.1412
9:129847516:T:C	50	100	1	0.05138
9:129847790:C:A	50	100	1	0.1412
9:129848041:T:A	50	100	1	0.1414
9:129848126:A:G	50	100	1	0.1405
9:129848127:T:C	50	100	1	0.1405
9:129848271:A:G	50	100	1	0.1414
9:129848456:A:G	50	100	1	0.1269
9:129848459:A:G	50	100	1	0.1269
9:129848509:C:T	50	100	1	0.1412
9:129848567:T:C	50	100	1	0.1412
9:129848671:G:A	50	100	1	0.128
9:129848708:C:A	50	100	1	0.05047
9:129848772:G:T	50	96	0.94	0.1449
9:129849096:G:A	50	100	1	0.04049
9:129849401:A:C	50	100	1	0.1474
9:129849756:G:C	50	100	1	0.1474
9:129850322:T:A	50	100	1	0.1471
9:129850504:T:G	50	100	1	0.1471
9:129850587:G:A	50	98	1	0.0768
9:129850654:G:T	50	100	0.93	0.01943
9:129850729:T:C	50	100	1	0.1534
9:129850730:G:A	50	100	1	0.1471
9:129850801:T:A	50	100	1	0.1471
9:129850950:A:G	50	100	1	0.1471
9:129851012:G:A	50	100	1	0.1471
9:129851410:C:T	50	100	1	0.1378
9:129851794:G:A	50	100	1	0.1467
9:129851820:A:G	50	100	1	0.1467
9:129851969:A:G	50	100	1	0.1467
9:129851985:C:G	50	100	1	0.1476
9:129852028:T:C	50	100	1	0.1467
9:129852122:G:A	50	100	0.99	0.1469
9:129852132:C:A	50	100	0.99	0.1423
9:129852202:T:C	50	100	1	0.1465
9:129852261:T:G	50	100	1	0.1714
9:129852278:A:G	50	100	1	0.1465
9:129852382:A:G	50	100	0.99	0.1503
9:129852693:G:A	50	98	0.99	0.04611
9:129852798:C:T	50	80	0.91	0.3994
9:129853040:T:A	50	82	0.78	0.1215
9:129853044:G:T	50	92	0.76	0.1062
9:129853141:C:G	50	96	0.87	0.02469
9:129853161:C:T	50	96	0.75	0.05755
9:129853236:T:G	50	98	0.84	0.08279
9:129853344:A:G	50	98	0.92	0.07643
9:129853687:T:C	50	100	0.99	0.1438
9:129853724:G:A	50	96	0.98	0.1897
9:129853735:C:T	50	100	0.98	0.1431
9:129853787:G:A	50	100	0.99	0.05592
9:129853911:G:C	50	100	0.99	0.1333
9:129853930:A:G	50	100	0.96	0.3237
9:129853945:T:C	50	100	0.99	0.1336
9:129854019:G:A	50	100	0.99	0.1344
9:129854060:T:G	50	100	0.98	0.1342
9:129854217:C:T	50	100	0.99	0.1342
9:129854268:G:A	50	100	0.99	0.1342
9:129854285:A:G	50	100	0.99	0.128
9:129854972:G:A	50	100	1	0.1333
9:129855158:A:G	50	100	1	0.122
9:129855259:A:G	50	100	1	0.122
9:129855370:G:A	50	100	1	0.1271
9:129855609:G:A	50	100	1	0.1333
9:129855696:G:A	50	100	1	0.1271
9:129855707:C:T	50	100	1	0.1333
9:129855800:C:T	50	100	0.96	0.05592
9:129855885:C:T	50	100	1	0.06554
9:129855922:G:A	50	100	1	0.05192
9:129856002:C:T	50	100	1	0.1334
9:129856033:T:A	50	100	1	0.138
9:129856129:G:A	50	100	1	0.1334
9:129856157:C:T	50	98	0.98	0.03577
9:129856299:T:C	50	100	1	0.1273
9:129856528:G:A	50	100	1	0.1333
9:129856598:A:G	50	100	0.97	0.1273
9:129856810:T:G	50	100	0.98	0.2121
9:129857133:T:C	50	100	1	0.1271
9:129857249:C:T	50	98	0.98	0.03577
9:129857374:T:C	50	100	1	0.1271
9:129857697:A:G	50	100	1	0.1271
9:129857738:G:T	50	100	1	0.05229
9:129857823:G:A	50	100	1	0.05283
9:129857945:A:G	50	100	1	0.1271
9:129858033:C:G	50	100	1	0.02233
9:129858085:T:C	50	100	1	0.1271
9:129858179:C:A	50	100	1	0.1333
9:129858185:C:T	50	100	1	0.1271
9:129858341:T:C	50	100	0.98	0.1271
9:129858428:T:C	50	100	0.98	0.1271
9:129858784:C:T	50	100	0.99	0.05338
9:129858866:C:T	50	100	1	0.1271
9:129859148:G:A	50	100	1	0.1271
9:129859344:T:G	50	100	1	0.1271
9:129859516:C:T	50	98	1	0.1333
9:129859761:G:A	50	100	1	0.1334
9:129859762:C:T	50	100	1	0.1273
9:129859814:C:T	50	100	1	0.1271
9:129859824:C:T	50	100	0.98	0.4359
9:129859853:C:T	50	100	1	0.06445
9:129859957:G:T	50	100	1	0.1333
9:129860095:C:T	49	100	1	0.04975
9:129860113:G:A	50	100	1	0.1271
9:129860324:T:C	50	100	1	0.1271
9:129860348:G:A	50	100	0.95	0.01452
9:129860487:T:G	50	100	1	0.1271
9:129860562:G:T	50	100	1	0.1333
9:129860610:G:A	50	100	1	0.1271
9:129860624:C:T	50	100	1	0.1271
9:129860796:A:G	50	100	1	0.06046
9:129861014:C:T	50	100	1	0.1333
9:129861226:T:C	50	100	1	0.1271
9:129861270:C:T	50	100	1	0.1271
9:129861589:T:C	50	100	1	0.1271
9:129861638:C:A	50	100	1	0.1271
9:129861744:T:C	50	100	1	0.1271
9:129861882:G:C	50	96	0.94	0.1427
9:129862114:G:A	50	100	1	0.1271
9:129862279:C:T	50	100	1	0.05392
9:129862336:C:G	50	100	1	0.1271
9:129862564:G:A	50	100	1	0.1271
9:129862756:A:C	50	100	0.98	0.4523
9:129862775:A:G	50	100	1	0.1271
9:129862930:A:T	50	100	1	0.05374
9:129862995:G:A	50	100	1	0.1271
9:129863073:G:T	50	100	1	0.2039
9:129863138:C:T	50	100	1	0.1334
9:129863139:A:G	50	100	1	0.1275
9:129863173:C:G	50	100	0.99	0.03558
9:129863323:T:C	50	100	1	0.1278
9:129863438:G:A	50	98	0.94	0.08025
9:129863539:A:G	50	100	1	0.1271
9:129863623:C:T	50	100	1	0.1331
9:129863822:G:A	50	100	1	0.1269
9:129863845:C:T	50	100	1	0.1333
9:129863858:T:A	50	100	1	0.1269
9:129863904:G:C	50	100	1	0.1269
9:129863923:T:C	50	100	1	0.1333
9:129864091:C:T	50	98	0.95	0.0846
9:129864157:A:C	50	100	1	0.1269
9:129864183:G:A	50	100	1	0.1331
9:129864194:T:C	50	100	1	0.126
9:129864320:T:C	50	100	1	0.1331
9:129864528:T:C	50	100	1	0.1269
9:129864697:T:C	50	100	1	0.1271
9:129864718:A:G	50	100	1	0.1271
9:129864801:G:A	50	100	1	0.1273
9:129864816:C:T	50	100	1	0.05247
9:129865045:C:T	50	100	1	0.1271
9:129865201:C:T	50	100	1	0.1271
9:129865224:C:T	50	100	0.92	0.1894
9:129865444:G:A	50	100	1	0.1333
9:129865758:G:A	50	100	1	0.1333
9:129865771:C:T	50	98	0.84	0.03722
9:129865789:G:C	50	100	1	0.1271
9:129865810:A:C	50	100	1	0.1271
9:129866185:A:G	50	100	1	0.1271
9:129866204:T:A	50	100	1	0.1275
9:129866263:T:G	50	100	1	0.1273
9:129866398:G:C	50	100	1	0.1271
9:129866430:C:T	50	100	1	0.1333
9:129866555:G:C	50	100	1	0.1269
9:129866745:T:G	50	100	1	0.1362
9:129866750:T:C	50	100	1	0.1362
9:129866907:T:C	50	98	1	0.1124
9:129866995:G:A	50	100	0.99	0.02905
9:129867107:A:T	50	100	1	0.1369
9:129867142:G:A	50	100	1	0.1532
9:129867508:T:C	50	92	0.87	0.3313
9:129867515:A:G	50	84	0.84	0.3922
9:129867534:G:A	50	84	0.85	0.1304
9:129867553:G:A	50	86	0.85	0.3459
9:129867570:G:T	50	98	0.6	0.01688
9:129867571:C:T	50	98	0.61	0.01761
9:129867606:C:T	50	98	0.9	0.06009
9:129867690:T:G	50	96	0.91	0.0354
9:129867952:A:G	50	98	0.98	0.1376
9:129868543:C:T	50	100	1	0.1592
9:129868587:C:T	50	100	1	0.1654
9:129868775:T:C	50	100	1	0.02487
9:129869363:G:A	50	100	0.99	0.01271
9:129869401:T:C	50	100	1	0.1238
9:129869899:C:T	50	100	1	0.08388
9:129870088:A:G	50	100	0.98	0.1447
9:129870192:T:C	50	100	0.98	0.05864
9:129870374:A:G	50	100	1	0.06463
9:129870730:T:C	50	100	1	0.1565
9:129870771:C:T	50	100	0.99	0.1565
9:129870879:T:A	50	100	0.97	0.01017
9:129871042:A:G	50	100	1	0.1565
9:129871135:A:C	50	100	0.96	0.1438
9:129871632:C:T	50	100	1	0.1629
9:129871677:T:G	50	100	0.98	0.1572
9:129871803:A:G	50	100	1	0.1451
9:129871832:T:A	50	100	1	0.09568
9:129871841:C:T	50	100	1	0.1569
9:129871864:A:G	50	100	0.99	0.1567
9:129871975:C:T	50	100	1	0.1569
9:129872006:G:A	50	100	0.75	0.02251
9:129872078:G:T	50	100	1	0.1629
9:129872244:C:T	50	100	0.94	0.01198
9:129872353:A:G	50	100	1	0.02215
9:129872590:T:C	50	100	1	0.1629
9:129872741:T:C	50	100	1	0.1567
9:129872742:G:A	50	100	1	0.1569
9:129872807:C:G	50	100	1	0.1567
9:129872821:T:C	50	100	0.93	0.01707
9:129872895:A:C	50	100	1	0.05882
9:129872914:T:G	50	100	0.98	0.1629
9:129873121:A:G	50	98	1	0.1567
9:129873374:A:G	50	100	1	0.1567
9:129873665:C:G	50	100	1	0.1627
9:129873752:A:G	50	100	1	0.155
9:129873754:T:C	50	100	1	0.1545
9:129873924:A:G	50	100	1	0.06463
9:129873925:A:G	50	100	0.96	0.01198
9:129874083:T:C	50	100	1	0.05519
9:129874133:G:A	50	100	1	0.06463
9:129874322:T:C	50	96	0.99	0.2133
9:129874641:C:T	50	100	1	0.05211
9:129875433:G:A	50	96	0.99	0.213
9:129876145:C:T	50	100	0.87	0.02705
9:129876242:C:A	50	100	0.95	0.04212
9:129876255:G:A	50	100	1	0.01216
9:129877471:C:T	49	100	0.94	0.01834
9:129877496:C:T	49	100	1	0.04339
9:129878029:G:T	50	100	0.88	0.05664
9:129878447:T:G	50	98	0.98	0.2137
9:129878471:G:A	50	100	1	0.01162
9:129879302:G:A	50	100	0.8	0.02324
9:129879356:A:C	50	100	1	0.2026
9:129879959:G:C	50	100	0.92	0.0167
9:129881187:C:T	50	100	0.99	0.01307
9:129881316:A:G	50	100	1	0.05937
9:129881350:C:T	50	100	0.99	0.01325
9:129881716:G:A	50	100	1	0.02233
9:129881859:T:C	50	100	1	0.1414
9:129882007:T:C	50	100	1	0.05646
9:129882211:C:T	50	100	1	0.01216
9:129882547:G:T	50	100	1	0.07171
9:129883193:G:A	50	100	1	0.05664
9:129883517:C:T	50	98	0.98	0.219
9:129883626:C:A	50	100	1	0.07716
9:129883883:G:A	50	100	1	0.01216
9:129884762:T:A	50	100	1	0.1066
9:129885806:T:C	50	100	1	0.1963
9:129886143:C:A	50	100	0.96	0.06863
9:129886294:C:T	50	100	1	0.06917
9:129887382:C:T	50	100	1	0.01216
9:129887383:A:G	50	100	1	0.1275
9:129887578:C:T	50	100	0.99	0.1467
9:129888085:G:A	50	100	1	0.01216
9:129888385:G:T	50	98	0.98	0.05646
9:129888437:T:A	50	100	1	0.02233
9:129889297:C:T	50	100	0.97	0.05537
9:129889657:C:T	50	100	0.99	0.1253
9:129890057:A:G	50	100	1	0.1443
9:129890146:G:A	49	100	0.92	0.01271
9:129890351:G:A	50	100	1	0.01107
9:129890420:G:T	50	100	0.98	0.06282
9:129890715:G:A	50	100	0.99	0.1265
9:129890727:A:G	50	100	0.9	0.01688
9:129890776:A:G	50	100	1	0.07498
9:129891180:T:C	50	100	0.99	0.05556
9:129891350:G:A	50	100	0.99	0.3715
9:129891357:G:A	50	100	1	0.02233
9:129891408:C:T	50	100	0.99	0.2651
9:129891532:A:G	50	100	0.99	0.358
9:129892794:T:G	50	100	1	0.01107
9:129892951:C:T	50	100	1	0.01216
9:129893267:C:T	50	100	0.99	0.3622
9:129893373:C:T	50	100	0.99	0.3885
9:129893436:T:C	50	100	0.99	0.3646
9:129893585:T:G	41	92.7	0.95	0.1225
9:129893851:G:T	50	100	0.92	0.04975
9:129893902:G:A	50	100	0.99	0.3666
9:129894037:G:A	50	100	0.99	0.3731
9:129894043:G:A	50	98	0.84	0.02977
9:129894587:G:A	50	100	1	0.0138
9:129894928:C:T	50	100	1	0.3676
9:129894929:A:G	50	100	1	0.3604
9:129894973:G:C	50	100	1	0.01289
9:129894985:G:C	50	98	0.92	0.0906
9:129895240:G:T	50	100	1	0.3673
9:129895273:T:A	50	100	1	0.3673
9:129896008:A:G	50	100	1	0.0138
9:129896533:A:G	50	100	1	0.3611
9:129896651:G:T	50	96	0.99	0.2849
9:129896825:T:C	50	100	0.95	0.1255
9:129897226:C:T	50	100	1	0.01797
9:129897332:A:T	50	100	1	0.02251
9:129897759:G:T	50	100	1	0.01289
9:129897965:G:T	50	100	0.94	0.06245
9:129898110:G:A	50	100	0.85	0.02052
9:129898847:G:A	50	100	0.87	0.03813
9:129899203:G:T	50	98	1	0.01126
9:129899207:A:G	50	100	1	0.03831
9:129899718:G:A	50	100	0.99	0.07407
9:129899741:G:A	50	100	0.95	0.02869
9:129899768:A:G	49	100	0.86	0.0138
9:129900507:C:T	50	100	1	0.3684
9:129900546:G:C	50	100	1	0.02251
9:129901166:G:A	50	100	0.98	0.03141
9:129901232:G:C	50	100	1	0.3575
9:129901246:G:A	50	100	1	0.3575
9:129901520:G:A	50	100	0.98	0.01271
9:129902103:A:G	50	100	0.98	0.06245
9:129902190:T:C	50	100	1	0.3684
9:129902831:C:T	50	100	0.88	0.01216
9:129903300:C:T	50	100	1	0.3638
9:129903716:A:C	50	98	1	0.01126
9:129903968:T:C	50	100	1	0.02233
9:129903985:C:T	50	100	0.98	0.05265
9:129904009:C:T	50	98	0.93	0.04466
9:129904042:A:G	50	100	1	0.3684
9:129904349:T:C	50	100	1	0.3577
9:129904796:A:G	50	100	1	0.3593
9:129905061:A:G	50	100	1	0.4023
9:129905087:C:T	50	100	1	0.01126
9:129905294:G:A	50	80	0.85	0.09768
9:129905310:A:T	50	100	0.97	0.02233
9:129905312:A:T	50	100	0.99	0.0728
9:129905404:C:T	50	100	0.96	0.01797
9:129905600:T:G	50	100	0.99	0.0748
9:129905772:C:G	50	100	1	0.3686
9:129905888:T:G	50	100	0.98	0.06463
9:129907030:C:G	50	100	0.98	0.2084
9:129907118:A:G	50	100	0.98	0.2304
9:129907221:G:C	50	100	0.99	0.181
9:129907338:A:C	50	100	0.98	0.03232
9:129907415:T:C	50	100	0.94	0.04666
9:129907821:C:T	50	100	0.94	0.0443
9:129907948:C:T	50	100	1	0.02614
9:129907974:G:A	50	100	0.98	0.01325
9:129907995:G:A	50	100	0.99	0.2217
9:129908433:G:A	50	100	0.95	0.0443
9:129908876:T:C	50	96	0.97	0.02251
9:129909594:A:G	50	100	0.99	0.2197
9:129909798:C:G	50	100	0.99	0.2215
9:129910010:C:A	50	100	0.98	0.09495
9:129910316:G:A	50	100	0.9	0.03105
9:129910431:G:A	50	100	0.98	0.2184
9:129910489:C:A	48	95.8	0.96	0.2213
9:129910683:T:C	50	100	0.98	0.2186
9:129911415:C:T	50	100	0.99	0.2259
9:129911658:C:T	50	100	0.93	0.03232
9:129911728:C:G	50	100	1	0.01344
9:129911947:A:C	50	100	0.97	0.04866
9:129912040:C:T	50	100	0.95	0.04448
9:129912326:C:T	50	100	0.99	0.01235
9:129912647:T:C	50	100	0.96	0.201
9:129913236:T:C	50	100	0.99	0.1895
9:129913415:C:T	50	100	0.99	0.1899
9:129913574:T:C	50	100	0.99	0.1788
9:129913588:T:C	50	98	0.96	0.2235
9:129914153:G:A	49	98	0.97	0.2235
9:129914383:C:T	50	100	0.97	0.02288
9:129914763:A:G	47	89.4	0.7	0.04648
9:129914765:A:G	46	91.3	0.84	0.05737
9:129914773:A:G	50	100	0.99	0.01362
9:129915183:C:T	50	100	0.99	0.1826
9:129915344:C:T	50	100	0.99	0.1939
9:129915734:C:T	50	100	1	0.04139
9:129915916:G:A	50	100	0.99	0.1939
9:129916149:T:C	50	100	0.98	0.02687
9:129916223:G:A	50	100	1	0.08007
9:129917075:T:C	50	100	1	0.0236
9:129917841:G:A	50	100	0.99	0.1944
9:129918889:C:A	50	100	0.92	0.03068
9:129919340:C:T	50	100	1	0.1754
9:129919505:T:C	50	98	1	0.1825
9:129919812:G:A	50	100	0.99	0.01253
9:129920404:T:C	50	98	1	0.1719
9:129920568:G:A	50	98	0.97	0.154
9:129921176:A:G	50	100	1	0.1251
9:129921614:T:C	50	100	0.99	0.08388
9:129921728:G:A	50	100	1	0.2046
9:129922079:A:C	50	100	1	0.1376
9:129923197:G:T	50	100	0.99	0.01235
9:129923334:A:G	50	100	0.97	0.0167
9:129923351:C:T	50	100	0.97	0.01398
9:129923501:C:T	50	98	1	0.01471
9:129923566:A:C	50	100	1	0.0236
9:129925374:C:T	50	98	0.97	0.02633
9:129925379:G:A	50	100	0.93	0.03577
9:129925791:G:A	50	98	0.93	0.01779
9:129926033:G:A	50	100	1	0.2466
9:129926347:A:G	50	100	1	0.08043
9:129926361:T:C	50	100	0.95	0.02142
9:129926564:G:A	50	100	0.99	0.08569
9:129927505:T:C	50	100	1	0.1723
9:129927761:C:G	50	98	0.96	0.2062
9:129927933:T:C	50	100	1	0.0345
9:129928301:A:G	50	100	1	0.08043
9:129928334:A:G	50	100	1	0.1948
9:129928356:G:A	50	100	1	0.0236
9:129928384:C:T	50	100	1	0.183
9:129928670:A:G	50	98	0.95	0.03831
9:129928707:A:C	50	100	0.99	0.01235
9:129929238:C:T	50	100	1	0.0345
9:129929266:C:T	50	100	1	0.01362
9:129931425:A:C	50	100	0.91	0.1156
9:129931445:A:G	50	100	0.96	0.02669
9:129931555:G:A	50	100	0.99	0.01235
9:129931569:A:G	50	100	1	0.1688
9:129932101:C:T	50	100	1	0.01362
9:129932827:C:T	50	100	1	0.1251
9:129933027:G:A	49	100	1	0.01362
9:129934831:G:A	50	100	0.99	0.01235
9:129934997:T:C	50	100	1	0.0345
9:129935201:G:A	50	100	0.99	0.04139
9:129935812:C:G	50	100	1	0.08043
9:129936236:C:T	50	100	1	0.1049
9:129936295:T:G	50	100	1	0.1111
9:129936433:G:C	50	100	0.96	0.0167
9:129936846:G:A	50	100	1	0.02578
9:129937127:G:A	50	100	0.99	0.01235
9:129937411:G:A	50	100	1	0.0345
9:129937423:T:C	50	100	1	0.0345
9:129937601:C:T	50	100	0.96	0.2146
9:129937675:G:A	50	100	1	0.03468
9:129938159:T:A	50	100	0.99	0.01235
9:129938175:A:T	50	96	0.94	0.1071
9:129938260:A:T	50	100	1	0.01816
9:129938723:G:T	50	100	1	0.08914
9:129938925:A:G	50	100	0.84	0.01235
9:129939159:C:T	50	100	1	0.08896
9:129939184:T:C	50	100	1	0.08896
9:129939492:A:G	50	100	1	0.08896
9:129939526:T:C	50	100	1	0.08896
9:129939790:G:A	50	100	1	0.08914
9:129940177:G:A	50	98	0.77	0.03831
9:129940211:A:C	50	100	0.98	0.0256
9:129940285:A:C	50	100	1	0.08914
9:129940362:G:A	50	100	0.93	0.02469
9:129941380:C:T	50	100	1	0.02215
9:129941384:A:G	50	100	1	0.08932
9:129941496:T:C	50	100	1	0.08932
9:129941960:A:G	50	100	1	0.03468
9:129942003:G:A	50	100	0.99	0.02596
9:129942107:T:C	50	100	1	0.08297
9:129942122:A:C	50	100	0.99	0.01307
9:129942554:T:C	50	100	1	0.08279
9:129943305:T:C	50	100	0.99	0.01398
9:129943449:T:C	50	100	1	0.1058
9:129943520:G:A	50	98	1	0.03595
9:129943578:G:A	50	100	1	0.02542
9:129943744:G:A	50	100	1	0.1939
9:129943905:G:A	50	98	0.99	0.02542
9:129943907:G:C	50	98	0.99	0.02524
9:129943910:G:T	50	98	0.99	0.02524
9:129943922:A:G	50	98	0.99	0.02524
9:129943925:A:G	50	98	0.99	0.02524
9:129943929:C:G	50	98	0.99	0.02542
9:129943933:C:T	50	98	0.99	0.02524
9:129943941:C:T	50	98	0.99	0.02542
9:129943946:C:T	50	98	0.99	0.02524
9:129943980:G:A	48	97.9	0.94	0.03794
9:129944173:C:T	50	100	1	0.106
9:129944292:C:T	50	100	0.99	0.08115
9:129944317:A:G	50	100	1	0.03758
9:129944413:C:T	50	100	0.99	0.08043
9:129944453:A:G	50	100	1	0.08007
9:129944535:G:A	50	100	1	0.08097
9:129944800:G:T	50	100	1	0.08733
9:129944829:C:T	50	100	0.97	0.03667
9:129944885:T:C	50	100	1	0.193
9:129945267:T:C	50	100	1	0.08115
9:129945717:C:G	50	100	1	0.04339
9:129945747:A:G	50	100	1	0.08733
9:129945944:G:C	50	100	0.97	0.01743
9:129946032:A:G	50	100	1	0.1057
9:129946960:C:T	50	100	0.99	0.08025
9:129947289:A:C	50	100	1	0.193
9:129947396:C:T	50	98	1	0.08733
9:129947563:C:T	50	100	0.99	0.08007
9:129947685:T:C	50	100	1	0.08751
9:129947984:T:A	48	100	0.94	0.09895
9:129948483:G:A	50	100	1	0.08115
9:129948521:C:T	50	100	1	0.03322
9:129948645:C:T	50	100	1	0.2041
9:129948704:G:A	50	100	1	0.04339
9:129948781:T:A	50	100	0.98	0.03577
9:129948782:C:A	50	100	0.98	0.03577
9:129948783:C:A	50	100	0.98	0.03577
9:129950035:G:A	50	98	1	0.01017
9:129950300:T:C	50	100	1	0.03322
9:129950415:A:C	50	100	1	0.03322
9:129951257:T:C	50	100	1	0.1057
9:129951299:G:T	50	100	0.99	0.0325
9:129951336:T:C	50	100	1	0.1057
9:129951760:T:C	50	100	1	0.01961
9:129951774:T:C	50	100	1	0.1058
9:129951820:C:T	50	100	1	0.112
9:129951963:G:A	50	100	1	0.02596
9:129952117:G:A	50	100	0.94	0.04357
9:129952222:A:G	50	100	1	0.1057
9:129952689:C:T	50	100	1	0.2037
9:129952788:C:G	50	100	0.99	0.0797
9:129953121:G:C	50	100	1	0.09168
9:129953406:C:T	50	98	0.82	0.01924
9:129953495:A:C	35	97.1	0.96	0.02923
9:129953822:G:C	50	98	0.85	0.01489
9:129954605:G:A	50	98	1	0.1743
9:129954884:T:C	50	100	1	0.09641
9:129954989:C:T	50	100	1	0.0216
9:129954993:C:T	49	85.7	0.97	0.09677
9:129954994:C:A	50	86	0.99	0.09749
9:129955185:T:C	50	100	1	0.09641
9:129955377:A:G	50	100	0.99	0.03232
9:129955523:C:A	50	100	1	0.1029
9:129955795:G:A	50	100	0.99	0.04139
9:129955835:G:A	50	88	0.94	0.2409
9:129956222:C:T	50	100	1	0.08878
9:129956596:G:C	50	98	1	0.09695
9:129957132:G:T	50	100	1	0.1855
9:129957181:G:T	50	98	0.94	0.07825
9:129957853:C:G	50	100	1	0.2618
9:129958426:C:T	50	100	0.96	0.01416
9:129958491:A:G	50	98	1	0.1088
9:129958590:C:T	50	98	0.92	0.0463
9:129958702:C:T	50	100	1	0.09768
9:129958708:C:T	50	100	1	0.09749
9:129958786:C:T	50	100	1	0.09749
9:129958810:C:G	50	100	1	0.09749
9:129959251:C:T	50	100	1	0.09749
9:129959692:T:C	50	100	0.99	0.03232
9:129960160:C:T	50	98	1	0.2594
9:129960249:G:C	50	98	1	0.04375
9:129960514:A:C	50	100	0.96	0.01416
9:129960932:A:G	50	100	1	0.04394
9:129961038:C:T	50	100	1	0.08914
9:129961830:C:A	50	100	1	0.09749
9:129961959:A:C	50	100	0.99	0.04139
9:129963685:G:A	50	100	1	0.04375
9:129963761:T:C	50	100	1	0.01071
9:129963821:G:A	50	100	1	0.04375
9:129963996:C:T	50	100	1	0.03232
9:129964911:C:T	50	100	1	0.09731
9:129965348:A:G	50	100	1	0.1411
9:129965708:G:A	45	93.3	0.94	0.04466
9:129965725:T:C	50	94	0.95	0.02996
9:129965958:G:A	50	100	1	0.04375
9:129966263:C:T	50	98	0.98	0.01325
9:129966366:C:T	50	100	1	0.08896
9:129967005:G:C	50	100	0.93	0.03468
9:129967345:G:A	50	100	1	0.09913
9:129968197:C:T	50	100	1	0.03413
9:129968753:T:A	50	100	0.98	0.02977
9:129969738:A:G	50	100	1	0.2594
9:129969949:C:T	50	100	0.99	0.04121
9:129970553:G:A	50	100	1	0.0325
9:129970574:T:G	50	100	0.99	0.03431
9:129970852:A:G	50	100	0.88	0.03268
9:129971018:T:C	50	100	0.99	0.08696
9:129971084:G:C	50	100	1	0.1414
9:129971133:T:C	50	100	1	0.02542
9:129971195:A:T	50	100	1	0.08878
9:129971531:C:T	50	100	1	0.08878
9:129971699:G:T	50	100	1	0.05247
9:129971930:C:G	50	100	1	0.0325
9:129972306:A:G	50	100	1	0.0325
9:129972694:G:A	50	100	0.88	0.01216
9:129972967:T:C	50	100	1	0.05247
9:129973066:G:T	50	100	1	0.2662
9:129973307:C:T	50	98	0.95	0.01489
9:129973705:A:G	50	100	0.93	0.03377
9:129975178:A:G	50	100	0.98	0.03686
9:129975577:A:G	50	100	1	0.02614
9:129975629:C:T	50	100	0.99	0.08914
9:129976279:C:T	49	100	1	0.08914
9:129976674:G:C	50	100	0.99	0.03776
9:129976903:C:T	49	100	1	0.02197
9:129977108:G:C	50	100	0.99	0.05247
9:129977154:G:A	50	100	1	0.2696
9:129977285:G:A	50	100	0.98	0.05247
9:129977512:G:A	50	100	1	0.0325
9:129977614:C:A	50	100	0.98	0.02977
9:129978177:C:T	50	96	0.97	0.2384
9:129978183:G:A	50	100	0.98	0.02977
9:129978252:T:C	50	100	1	0.0325
9:129980152:A:T	50	100	0.97	0.03431
9:129980347:C:T	50	100	0.96	0.05265
9:129980934:C:T	50	98	0.96	0.05265
9:129981045:C:T	50	100	0.95	0.2121
9:129981472:T:C	50	100	1	0.01035
9:129982210:T:C	50	100	1	0.02433
9:129982600:A:G	50	100	0.96	0.03522
9:129983093:C:T	50	100	1	0.03286
9:129983224:A:C	50	100	1	0.0256
9:129984031:T:C	50	100	1	0.0256
9:129984763:C:T	50	96	0.97	0.01688
9:129984814:G:A	50	100	0.92	0.1492
9:129984866:T:C	50	98	0.93	0.293
9:129985427:T:C	50	100	0.98	0.02469
9:129985779:A:G	50	100	0.92	0.04557
9:129985814:C:T	50	100	0.96	0.02469
9:129986558:G:A	50	100	0.97	0.02814
9:129986567:G:A	50	100	0.98	0.1699
9:129986705:G:A	50	98	0.93	0.05937
9:129986785:G:A	50	100	0.98	0.1781
9:129986804:T:A	50	100	0.98	0.09259
9:129987183:C:T	50	100	1	0.03032
9:129987602:G:A	50	98	0.94	0.161
9:129988872:C:A	50	100	1	0.09277
9:129988957:A:G	50	100	1	0.09277
9:129989077:C:G	50	100	0.99	0.138
9:129989610:G:A	50	100	1	0.09296
9:129990479:T:C	50	100	1	0.02869
9:129990603:C:T	50	100	0.9	0.03032
9:129990888:G:C	50	100	0.93	0.1127
9:129991121:A:G	50	100	1	0.09314
9:129991127:G:A	50	100	0.96	0.05211
9:129991255:T:C	50	100	1	0.1714
9:129991419:C:T	50	100	1	0.0285
9:129991968:G:A	50	100	0.98	0.0345
9:129992325:C:G	50	100	1	0.09314
9:129992787:C:T	50	100	1	0.09332
9:129992866:T:C	50	100	1	0.04067
9:129993008:C:T	50	98	0.87	0.03322
9:129993276:A:G	50	100	1	0.1048
9:129993491:A:C	50	100	1	0.1313
9:129993798:T:A	50	100	1	0.09296
9:129993972:A:G	50	100	0.9	0.03032
9:129993991:T:C	50	98	0.96	0.04847
9:129994001:C:T	50	100	1	0.03032
9:129994218:C:T	50	100	1	0.03032
9:129994373:G:A	50	100	0.98	0.01325
9:129996068:A:G	50	96	0.98	0.2237
9:129996188:G:A	50	100	1	0.1694
9:129996499:C:T	50	96	0.98	0.1912
9:129997047:A:G	50	100	0.96	0.05919
9:129997111:A:G	50	100	1	0.03032
9:129997205:T:C	50	100	1	0.0285
9:129997289:T:C	50	100	0.96	0.04829
9:129997418:C:A	50	100	1	0.02197
9:129997480:T:C	50	100	1	0.1349
9:129997529:A:C	50	100	1	0.2591
9:129998119:T:C	50	98	0.96	0.03395
9:129998168:T:C	48	100	1	0.03177
9:129998197:A:G	37	97.3	0.98	0.0285
9:129998225:C:T	49	100	1	0.0345
9:129998526:A:C	50	84	1	0.1772
9:129998781:C:T	50	100	1	0.03159
9:129998810:A:C	50	100	1	0.0345
9:129998965:A:T	50	100	1	0.1694
9:129999503:C:T	50	100	1	0.0345
9:129999816:C:T	50	100	0.96	0.01761
9:130000047:G:A	50	100	1	0.01017
9:130000314:A:G	50	100	1	0.02869
9:130000693:G:C	50	100	1	0.0345
9:130000918:T:C	50	100	0.97	0.04829
9:130001197:T:C	50	100	1	0.09259
9:130001205:G:A	50	100	1	0.1029
9:130001264:G:A	50	100	1	0.207
9:130001268:G:A	50	100	1	0.01743
9:130001319:C:A	50	90	1	0.03123
9:130001578:A:G	50	100	1	0.1029
9:130001688:C:G	50	100	1	0.1788
9:130001752:G:C	50	100	1	0.01035
9:130001989:C:T	50	98	0.97	0.01144
9:130002772:G:A	50	100	0.85	0.01924
9:130003068:T:C	50	100	1	0.01035
9:130003127:C:A	50	100	1	0.1785
9:130003155:T:C	50	98	0.97	0.01162
9:130003169:A:C	50	100	0.92	0.01107
9:130003371:A:C	50	100	0.99	0.08007
9:130003372:A:G	50	100	1	0.03032
9:130003378:C:A	50	96	0.94	0.144
9:130003555:C:T	50	100	0.92	0.01107
9:130003911:G:A	50	100	1	0.09259
9:130004125:C:T	50	100	0.99	0.2589
9:130004372:C:G	50	100	1	0.01035
9:130004406:C:T	50	100	1	0.06481
9:130004788:G:A	50	98	0.8	0.06954
9:130005107:G:A	49	95.9	0.99	0.1035
9:130005124:T:C	50	100	0.96	0.04866
9:130005444:C:T	50	100	1	0.02887
9:130005783:G:A	50	100	1	0.09332
9:130007051:T:C	50	100	1	0.1017
9:130007160:T:G	50	100	1	0.03268
9:130007371:T:C	50	100	1	0.02651
9:130007474:C:T	50	100	1	0.03232
9:130007754:G:A	50	100	1	0.03232
9:130007772:T:C	50	98	0.83	0.02578
9:130008071:G:A	50	100	1	0.1737
9:130009072:A:G	50	100	1	0.173
9:130010236:A:C	50	100	0.99	0.0276
9:130010815:T:G	50	100	1	0.02832
9:130011576:T:C	50	100	1	0.09005
9:130011593:C:T	50	100	1	0.02651
9:130011805:T:C	50	100	1	0.02033
9:130012422:G:A	50	100	0.92	0.01107
9:130012484:G:C	50	100	1	0.02124
9:130012650:T:A	50	100	1	0.02669
9:130012919:G:A	50	98	0.99	0.1737
9:130013020:G:A	50	100	1	0.09023
9:130013902:C:A	50	100	1	0.03322
9:130014312:C:T	50	100	0.99	0.1734
9:130014454:A:G	50	100	1	0.03322
9:130014729:T:C	50	100	1	0.01035
9:130014745:C:T	50	96	0.99	0.3081
9:130015299:G:A	50	100	1	0.02869
9:130015459:C:T	50	100	0.99	0.2062
9:130016054:T:G	50	100	0.98	0.03123
9:130016587:C:T	50	100	1	0.0305
9:130016615:C:T	50	100	1	0.02251
9:130016766:T:G	50	100	1	0.01035
9:130017056:A:G	50	100	0.99	0.1816
9:130017606:G:A	50	100	0.99	0.09205
9:130017977:A:G	49	98	0.99	0.04248
9:130017983:G:C	48	89.6	0.98	0.3074
9:130018018:C:A	50	100	0.96	0.0305
9:130018070:C:T	50	100	1	0.02288
9:130019238:T:G	50	100	0.93	0.01053
9:130019639:C:A	50	100	0.97	0.01035
9:130019670:C:T	50	100	1	0.01017
9:130019938:A:G	50	100	1	0.01017
9:130020051:A:G	50	100	0.93	0.06863
9:130020160:G:A	50	100	1	0.02451
9:130020705:G:A	50	100	1	0.04557
9:130020947:C:T	50	100	1	0.03268
9:130021053:C:T	50	100	1	0.0699
9:130021372:T:C	50	98	0.7	0.02469
9:130021573:A:C	50	100	1	0.04267
9:130021577:G:C	50	100	0.93	0.01144
9:130021742:C:T	50	100	0.89	0.01035
9:130021819:T:G	50	100	0.91	0.01398
9:130022496:C:T	50	100	1	0.01543
9:130022717:T:C	50	100	0.98	0.04575
9:130022877:G:A	50	100	1	0.04557
9:130023131:A:G	50	100	0.99	0.2137
9:130023627:G:A	50	100	0.99	0.09187
9:130024034:C:A	50	100	1	0.06173
9:130024296:A:T	50	100	0.98	0.09187
9:130024444:T:G	50	100	0.79	0.01307
9:130024512:A:T	50	100	1	0.01507
9:130024565:T:C	50	100	1	0.01979
9:130025136:C:T	50	100	0.99	0.03595
9:130025249:G:A	50	100	0.99	0.2133
9:130027174:C:T	50	100	1	0.02251
9:130027466:C:T	50	98	0.89	0.01216
9:130027994:C:T	50	100	0.99	0.09168
9:130028028:C:T	50	100	1	0.01289
9:130028689:G:C	50	100	0.99	0.06173
9:130029138:T:C	50	100	0.97	0.05011
9:130029273:A:T	50	98	0.96	0.1244
9:130029811:A:C	50	100	0.98	0.1193
9:130029993:T:C	50	96	0.98	0.2669
9:130030264:A:G	50	100	0.99	0.09132
9:130030725:T:G	49	100	1	0.01507
9:130031252:A:C	50	100	0.99	0.03903
9:130031260:G:A	50	100	0.99	0.09677
9:130031310:G:A	50	100	1	0.01017
9:130031493:G:T	50	100	1	0.01507
9:130031808:A:G	50	96	0.98	0.2384
9:130031892:G:T	50	100	1	0.0216
9:130032017:C:T	50	100	0.99	0.0345
9:130032139:C:G	50	100	0.99	0.04775
9:130032417:C:T	50	100	0.93	0.01089
9:130032782:A:T	50	100	0.99	0.0305
9:130032921:C:T	50	100	0.99	0.04739
9:130033709:C:A	50	98	0.98	0.4483
9:130033758:C:T	50	100	0.98	0.01144
9:130033980:C:T	49	100	0.94	0.09768
9:130034269:C:T	50	100	1	0.06972
9:130034929:T:G	50	100	1	0.01035
9:130035201:G:A	50	98	0.99	0.09731
9:130035299:G:A	50	100	1	0.0325
9:130035999:T:C	50	100	1	0.01035
9:130036418:T:C	50	100	1	0.01053
9:130036912:G:C	50	100	1	0.01979
9:130037128:A:G	50	100	1	0.03849
9:130037132:A:G	50	100	1	0.01053
9:130037593:A:C	50	100	0.84	0.01235
9:130037771:T:C	50	100	1	0.06681
9:130037915:G:A	50	100	1	0.02015
9:130038008:A:T	50	100	1	0.0561
9:130038092:C:A	50	100	1	0.4463
9:130038106:G:A	50	100	1	0.04793
9:130038123:C:T	50	100	0.9	0.01089
9:130038134:C:G	50	100	1	0.01035
9:130038147:A:G	50	100	1	0.0345
9:130038182:G:A	50	100	1	0.01053
9:130038338:G:T	48	100	0.97	0.03667
9:130038490:C:T	49	100	0.99	0.2351
9:130038673:G:A	50	100	0.96	0.03123
9:130039095:A:G	50	100	0.99	0.04866
9:130040107:C:G	50	100	1	0.01997
9:130040394:G:A	50	100	1	0.01053
9:130040927:A:C	50	100	1	0.1035
9:130041113:A:T	50	100	1	0.02451
9:130041541:C:G	50	100	1	0.1051
9:130041872:C:A	50	100	1	0.03813
9:130042006:G:A	50	100	0.99	0.04158
9:130042105:G:T	50	100	1	0.01053
9:130042306:C:T	50	100	0.99	0.04575
9:130042339:C:T	50	100	1	0.01035
9:130042389:C:A	50	100	1	0.01126
9:130042567:C:A	50	100	1	0.01053
9:130042770:A:T	50	100	1	0.01053
9:130043261:T:C	49	98	0.97	0.2151
9:130043277:C:A	50	98	0.99	0.09786
9:130043516:G:T	50	100	0.99	0.3482
9:130043535:T:G	50	100	0.99	0.03831
9:130044519:C:T	50	100	1	0.1115
9:130044530:G:A	50	100	0.96	0.08842
9:130044662:A:G	50	100	0.98	0.03867
9:130045006:A:C	50	100	0.93	0.01344
9:130045027:C:T	50	100	1	0.1173
9:130045626:G:A	50	96	0.97	0.2135
9:130046006:G:T	50	100	0.97	0.03831
9:130046150:A:T	50	100	0.99	0.4546
9:130046593:A:C	49	100	1	0.02124
9:130046635:A:G	50	100	1	0.04448
9:130046724:C:T	49	100	1	0.0561
9:130047011:G:C	50	100	1	0.1107
9:130047118:G:A	50	100	0.99	0.2333
9:130047265:T:A	50	100	1	0.3302
9:130047744:C:T	50	100	1	0.3302
9:130047763:C:G	50	100	1	0.1173
9:130047999:T:C	50	100	0.99	0.09713
9:130048071:A:G	50	100	1	0.1111
9:130048571:A:G	50	98	0.97	0.03831
9:130048640:G:A	50	100	0.98	0.05628
9:130049126:T:C	50	100	1	0.1006
9:130049284:G:A	50	100	0.93	0.1137
9:130049314:G:A	50	100	1	0.4557
9:130049495:T:C	50	100	1	0.1111
9:130049710:T:A	50	100	0.99	0.2333
9:130049723:A:T	50	100	0.99	0.05901
9:130049743:C:T	50	100	1	0.1111
9:130050082:T:C	50	100	1	0.4501
9:130051936:T:C	50	100	0.97	0.03831
9:130052346:G:C	50	100	0.95	0.01198
9:130052803:A:T	50	100	1	0.01943
9:130052889:A:C	50	100	1	0.05338
9:130052908:A:G	50	100	1	0.1037
9:130053520:C:G	50	100	1	0.01053
9:130053911:G:T	50	100	1	0.01943
9:130055255:G:C	50	100	0.96	0.02451
9:130055263:C:G	50	100	0.99	0.09332
9:130055321:T:A	50	100	0.93	0.01053
9:130055333:G:A	50	100	1	0.3353
9:130055490:T:C	50	100	1	0.01053
9:130055566:T:A	50	100	1	0.0345
9:130056452:A:C	50	100	1	0.01071
9:130056785:C:T	50	100	0.99	0.4301
9:130056977:C:T	50	94	0.97	0.04757
9:130056987:G:A	50	98	0.99	0.08896
9:130057351:G:A	50	100	1	0.01053
9:130057668:T:C	50	100	1	0.3353
9:130057836:A:T	50	98	0.95	0.3012
9:130057839:T:A	50	100	0.86	0.04503
9:130058666:T:G	50	100	1	0.04521
9:130058685:G:A	50	100	0.99	0.4301
9:130058707:C:T	50	100	1	0.01144
9:130058969:C:T	50	100	1	0.01071
9:130059245:T:C	50	100	1	0.01053
9:130059305:T:C	50	100	1	0.04866
9:130059454:C:T	50	100	1	0.02451
9:130059541:T:G	50	98	0.99	0.4241
9:130060028:C:T	50	100	1	0.03994
9:130060115:T:A	50	100	0.99	0.08932
9:130060209:C:A	50	100	0.9	0.01307
9:130060566:C:T	50	100	0.98	0.08896
9:130061763:G:A	50	100	0.96	0.04847
9:130061977:G:C	50	100	0.98	0.01071
9:130062018:T:G	50	100	1	0.01053
9:130062247:T:C	50	100	1	0.4241
9:130062270:C:T	50	100	1	0.03994
9:130062282:G:A	50	100	1	0.01035
9:130062315:C:T	50	100	1	0.02905
9:130062500:T:C	50	100	1	0.01053
9:130062660:G:T	50	92	0.81	0.04285
9:130062668:T:G	49	98	0.87	0.01089
9:130062789:A:G	50	100	1	0.01053
9:130063222:G:A	50	100	1	0.01089
9:130063277:A:G	50	100	0.98	0.07099
9:130063830:G:A	49	100	1	0.4314
9:130064291:G:A	46	97.8	1	0.4314
9:130064325:G:C	50	100	1	0.01943
9:130064330:T:C	50	100	1	0.01943
9:130064708:A:C	50	100	1	0.04739
9:130064864:G:A	50	100	1	0.01761
9:130064947:C:T	50	100	1	0.01071
9:130065424:T:C	50	100	1	0.02433
9:130065788:A:G	50	100	0.99	0.0984
9:130065837:G:C	50	100	1	0.02505
9:130066149:T:A	50	100	0.94	0.01416
9:130066152:A:C	50	98	1	0.4675
9:130067075:T:G	50	100	1	0.08896
9:130067132:C:G	50	100	1	0.04521
9:130067267:A:T	50	100	0.94	0.01416
9:130068181:G:A	50	100	1	0.02505
9:130068274:C:T	50	100	1	0.04739
9:130069381:C:G	50	100	1	0.04757
9:130069461:T:C	50	100	1	0.03105
9:130069921:T:G	49	100	1	0.08896
9:130070262:G:C	50	100	1	0.04739
9:130070365:G:A	50	100	1	0.01126
9:130070389:C:T	50	100	1	0.09205
9:130070430:C:T	50	100	1	0.04739
9:130071225:C:G	50	100	0.92	0.03159
9:130071310:A:G	49	100	1	0.04521
9:130071596:T:C	50	100	1	0.01126
9:130071601:C:T	50	100	0.96	0.04866
9:130072074:C:T	50	100	1	0.0256
9:130072214:A:G	50	100	0.99	0.08624
9:130072251:C:T	50	100	1	0.01053
9:130072384:T:A	50	100	0.99	0.0846
9:130072512:C:G	50	100	1	0.01053
9:130072722:G:T	50	100	1	0.4316
9:130072817:T:A	50	100	1	0.09205
9:130072903:A:T	50	100	1	0.01071
9:130073010:C:T	50	100	1	0.01943
9:130073087:T:G	50	100	0.99	0.0984
9:130073188:C:A	50	100	0.96	0.03159
9:130073532:G:A	50	100	0.98	0.0984
9:130073745:T:C	50	100	0.98	0.09877
9:130073944:G:T	49	100	1	0.04757
9:130074039:G:T	50	100	1	0.09205
9:130074363:A:C	50	100	1	0.08152
9:130074409:G:A	50	100	1	0.02505
9:130074596:G:A	50	98	0.97	0.1138
9:130074804:C:G	50	98	1	0.01852
9:130074851:A:G	50	98	0.83	0.1151
9:130074996:A:G	50	94	0.93	0.2974
9:130075376:C:T	50	100	0.96	0.03123
9:130075495:C:G	50	100	1	0.01017
9:130075737:C:T	50	98	0.96	0.05029
9:130075838:G:A	50	98	0.97	0.216
9:130075907:G:A	50	100	0.96	0.1167
9:130076268:T:C	50	100	1	0.01071
9:130076569:C:T	50	100	0.9	0.01198
9:130076893:G:T	48	89.6	1	0.4757
9:130076898:T:C	50	100	0.98	0.04521
9:130077468:T:C	50	100	1	0.04593
9:130078083:T:C	50	98	1	0.4294
9:130078106:G:A	50	100	0.97	0.06046
9:130078108:T:C	50	100	1	0.01017
9:130078379:T:A	50	100	0.99	0.01017
9:130078493:G:A	50	100	1	0.3506
9:130078615:T:A	50	100	1	0.01053
9:130078689:A:G	50	100	1	0.0167
9:130078831:G:T	50	100	1	0.01017
9:130078949:T:C	50	100	1	0.01943
9:130079243:G:A	50	100	1	0.01071
9:130079421:G:A	50	100	0.99	0.2367
9:130079529:G:C	50	100	0.94	0.01434
9:130079564:C:T	50	100	0.99	0.09858
9:130079828:G:C	50	100	1	0.01017
9:130079903:A:C	50	100	1	0.01943
9:130079905:G:T	50	100	1	0.01961
9:130079909:A:G	50	100	1	0.0167
9:130080073:A:G	50	100	1	0.01452
9:130080261:T:C	50	100	0.98	0.03958
9:130080577:C:T	50	100	1	0.01017
9:130081206:G:A	50	100	1	0.01616
9:130081449:A:G	50	98	1	0.4083
9:130081505:C:A	50	100	1	0.01053
9:130081587:T:C	50	100	1	0.01017
9:130081631:C:T	50	100	1	0.01017
9:130081720:G:A	50	100	1	0.01053
9:130081838:A:G	50	100	0.93	0.0256
9:130081874:C:T	50	100	1	0.01017
9:130082158:A:T	50	98	1	0.4212
9:130082361:G:A	50	100	1	0.3506
9:130082580:C:T	50	100	1	0.01017
9:130082745:C:T	50	100	0.91	0.01344
9:130082827:T:C	50	100	1	0.01053
9:130083339:A:G	50	100	1	0.01779
9:130083410:G:A	50	100	1	0.4121
9:130083444:T:A	50	98	1	0.4532
9:130083472:C:T	50	100	1	0.01525
9:130083707:T:C	50	100	1	0.4136
9:130084145:C:T	50	100	1	0.01053
9:130084632:C:T	50	100	0.98	0.03976
9:130085483:C:T	50	100	1	0.01089
9:130085844:A:G	50	100	1	0.3609
9:130086420:G:C	50	100	1	0.01525
9:130086847:C:T	50	100	1	0.4136
9:130086963:C:T	50	100	0.99	0.01525
9:130087132:G:A	50	100	1	0.01943
9:130087849:G:A	50	100	1	0.01017
9:130087863:C:T	50	100	0.9	0.01307
9:130087998:G:A	50	100	1	0.3353
9:130088404:G:A	50	100	1	0.01053
9:130089103:G:A	50	100	0.95	0.03976
9:130089399:T:G	50	100	1	0.3353
9:130089822:C:T	50	100	1	0.05029
9:130089900:T:C	50	100	0.99	0.03776
9:130090214:A:C	50	100	1	0.4121
9:130091582:G:A	49	100	1	0.01126
9:130091870:G:A	50	100	0.94	0.01434
9:130092203:T:C	50	100	1	0.2322
9:130092364:T:C	50	100	1	0.02741
9:130092702:G:A	50	100	0.98	0.03958
9:130094171:G:A	50	100	1	0.421
9:130094656:A:T	49	100	0.99	0.2317
9:130095207:A:G	50	100	1	0.4136
9:130096010:G:A	50	100	1	0.01017
9:130096904:T:G	50	100	1	0.3353
9:130097151:T:C	50	100	0.99	0.2324
9:130097437:G:C	50	100	1	0.01017
9:130097468:G:A	50	100	1	0.2322
9:130097609:G:T	50	98	1	0.4532
9:130097768:G:A	50	100	1	0.01071
9:130097904:C:T	49	100	1	0.04103
9:130098230:G:A	50	100	1	0.01017
9:130098999:C:T	50	100	1	0.3451
9:130099059:A:G	50	100	0.99	0.03468
9:130099078:G:A	50	100	1	0.4136
9:130099393:G:T	50	100	0.99	0.09858
9:130099805:G:T	50	100	1	0.01452
9:130100051:C:G	50	100	0.99	0.2322
9:130100173:G:T	50	100	1	0.01017
9:130100237:C:A	50	100	1	0.01053
9:130100551:A:T	50	100	1	0.01053
9:130100552:A:C	50	100	1	0.01053
9:130100756:G:C	50	100	1	0.4136
9:130100879:T:C	50	100	1	0.3353
9:130101412:G:A	50	100	1	0.01017
9:130101550:A:G	50	100	1	0.3355
9:130101603:A:G	50	100	1	0.01634
9:130101985:C:T	50	98	0.97	0.02796
9:130102033:A:G	50	100	1	0.3355
9:130102241:T:C	50	100	1	0.3355
9:130102252:G:A	50	100	0.98	0.01816
9:130102320:C:T	50	100	1	0.01779
9:130102418:G:A	50	100	0.99	0.2324
9:130102443:C:T	50	100	0.99	0.03776
9:130102517:C:A	50	100	0.99	0.04103
9:130102908:C:T	50	100	1	0.01616
9:130102927:A:G	50	100	1	0.01053
9:130103023:T:C	50	100	0.99	0.09895
9:130103982:C:T	50	100	1	0.01017
9:130104231:G:C	50	100	0.99	0.09858
9:130104570:G:A	50	98	0.94	0.09477
9:130104604:T:C	50	100	1	0.01452
9:130104627:C:T	50	100	1	0.01452
9:130105173:A:G	50	100	0.93	0.01198
9:130105190:A:G	50	100	1	0.01943
9:130106246:C:T	50	100	1	0.01017
9:130106473:T:C	50	100	0.9	0.02542
9:130106925:C:T	50	100	0.94	0.03377
9:130107065:G:A	50	100	0.98	0.2324
9:130109446:C:T	50	100	1	0.02179
9:130109536:A:G	50	100	1	0.3357
9:130109655:T:C	50	100	1	0.3578
9:130109820:C:T	50	100	0.99	0.03758
9:130109860:C:T	50	100	0.97	0.04103
9:130110039:C:T	50	100	1	0.01943
9:130110407:A:G	50	100	0.94	0.02614
9:130110483:A:G	50	100	1	0.01017
9:130110764:T:C	50	100	1	0.409
9:130111094:C:T	50	100	1	0.3359
9:130111120:A:T	50	100	1	0.05102
9:130111178:C:T	50	100	1	0.01452
9:130111219:G:A	50	100	1	0.05537
9:130111232:G:A	49	100	1	0.01017
9:130111880:G:A	50	100	1	0.01797
9:130111932:A:G	50	100	0.99	0.03758
9:130112238:G:A	50	98	0.96	0.02778
9:130112345:G:A	50	100	1	0.02142
9:130112760:A:T	50	100	0.99	0.2446
9:130113112:T:C	50	100	1	0.362
9:130113538:C:T	50	100	0.99	0.09858
9:130114133:C:T	50	98	1	0.3573
9:130114230:G:A	50	100	0.99	0.09858
9:130114301:G:A	50	100	1	0.0512
9:130114489:C:T	50	100	0.96	0.09804
9:130115493:G:A	50	100	1	0.421
9:130115809:T:C	50	100	1	0.02142
9:130116189:G:A	50	100	0.95	0.01634
9:130116198:A:T	50	100	1	0.01452
9:130117071:T:C	50	100	1	0.02142
9:130117194:T:A	50	100	1	0.02142
9:130117465:T:C	50	100	1	0.02142
9:130118091:G:C	50	100	1	0.02142
9:130118256:C:T	50	100	1	0.3359
9:130118521:A:G	50	100	0.94	0.01434
9:130118661:C:T	50	98	1	0.02142
9:130118815:A:G	50	100	1	0.01017
9:130118957:C:T	50	100	0.98	0.09858
9:130119157:T:C	50	100	0.93	0.01598
9:130119268:C:A	50	98	1	0.4221
9:130119606:G:A	50	100	0.94	0.02142
9:130119721:A:G	50	100	1	0.02142
9:130119735:G:A	50	100	1	0.01017
9:130119862:A:G	50	98	1	0.36
9:130120255:C:T	50	100	0.98	0.09858
9:130120353:C:T	50	100	1	0.02142
9:130120631:A:G	50	100	0.99	0.01017
9:130120860:G:A	50	100	1	0.01779
9:130121003:G:A	50	100	1	0.02614
9:130121060:G:A	50	98	0.93	0.03395
9:130121633:C:T	50	100	0.98	0.09858
9:130121643:C:T	50	98	0.95	0.01198
9:130121898:C:A	50	94	0.98	0.3593
9:130121957:C:T	50	100	1	0.01107
9:130122019:T:A	50	98	1	0.4214
9:130122039:C:G	50	98	1	0.3359
9:130122181:G:A	50	100	0.99	0.01017
9:130122389:T:A	50	100	0.99	0.01017
9:130122549:C:T	50	98	1	0.4214
9:130123136:C:T	50	98	1	0.3359
9:130123288:G:A	50	98	1	0.4802
9:130123536:T:C	50	96	0.98	0.09822
9:130124157:G:A	50	98	0.98	0.2371
9:130124294:A:G	50	100	0.99	0.09895
9:130124300:G:A	50	100	0.96	0.04503
9:130124494:G:A	50	100	0.99	0.01017
9:130124652:G:T	50	100	1	0.362
9:130125006:C:G	50	100	0.99	0.0984
9:130125156:T:C	50	100	0.99	0.0984
9:130125160:A:G	50	98	0.99	0.01652
9:130125334:G:A	50	98	1	0.3359
9:130125340:C:G	50	100	0.99	0.04503
9:130125355:T:C	50	98	1	0.3357
9:130125361:G:A	50	100	0.99	0.04847
9:130125468:G:A	50	100	0.94	0.01452
9:130125909:G:T	50	98	1	0.3622
9:130125969:C:T	50	98	1	0.3573
9:130125992:T:G	50	100	0.99	0.04503
9:130126029:C:T	50	98	1	0.3357
9:130126289:T:C	50	100	0.94	0.01452
9:130126432:G:A	50	100	0.99	0.01979
9:130126441:G:A	50	100	0.99	0.0984
9:130126641:C:T	50	100	0.99	0.01089
9:130126796:A:G	50	96	1	0.4212
9:130126821:G:A	50	100	1	0.0216
9:130126935:C:T	50	100	1	0.01089
9:130127040:C:T	50	96	1	0.3571
9:130127352:G:A	50	100	1	0.01089
9:130127764:G:A	50	100	0.99	0.04484
9:130127805:C:T	50	100	0.99	0.01997
9:130128278:C:T	50	100	0.99	0.02288
9:130128523:G:T	50	100	0.91	0.01598
9:130128834:G:A	50	98	1	0.3615
9:130128836:T:C	50	100	1	0.01471
9:130129408:C:T	50	98	1	0.3607
9:130129488:C:T	50	100	1	0.01943
9:130129584:C:T	50	98	0.99	0.3615
9:130129693:G:A	50	100	1	0.0216
9:130129715:G:A	50	100	0.87	0.01307
9:130129853:A:G	50	100	1	0.0216
9:130130487:T:A	50	100	0.96	0.02106
9:130130552:A:T	50	100	0.94	0.01434
9:130131641:C:T	50	98	0.88	0.04375
9:130131824:G:A	50	100	0.82	0.02923
9:130132852:A:G	50	96	0.74	0.1073
9:130132865:A:C	50	100	0.95	0.01071
9:130133263:C:G	50	94	0.75	0.4154
9:130133504:G:A	50	100	0.68	0.0285
9:130133671:C:T	50	96	0.86	0.4192
9:130134030:T:A	50	96	0.92	0.2602
9:130134059:A:G	50	100	0.88	0.01071
9:130134159:C:T	50	100	0.94	0.08842
9:130134700:C:T	50	98	0.94	0.3972
9:130134757:A:G	50	98	0.94	0.1725
9:130134952:G:A	50	96	0.94	0.3991
9:130135222:A:T	50	98	0.95	0.1716
9:130135264:C:T	50	100	0.95	0.08787
9:130135298:C:T	50	100	0.95	0.08787
9:130135407:G:T	50	100	0.9	0.02832
9:130135457:A:G	50	98	0.94	0.1235
9:130135914:G:A	50	96	0.95	0.4695
9:130136027:C:T	50	100	0.94	0.1449
9:130137115:C:T	50	98	0.95	0.08351
9:130137582:A:G	50	100	0.88	0.02197
9:130137742:C:G	50	98	0.86	0.08097
9:130137797:T:C	50	96	0.93	0.3568
9:130138071:G:C	50	100	0.98	0.01507
9:130138357:C:T	50	100	0.94	0.05537
9:130138362:G:A	50	98	0.94	0.2295
9:130138420:C:T	50	98	0.94	0.02288
9:130138960:A:T	50	98	0.94	0.02288
9:130139124:C:T	50	98	0.95	0.1253
9:130139126:T:A	50	100	0.67	0.01017
9:130139228:G:A	50	94	0.95	0.2202
9:130139669:C:T	50	100	0.99	0.02197
9:130139779:A:G	50	100	0.99	0.01543
9:130139872:C:A	50	98	0.94	0.01543
9:130139940:C:T	50	98	0.96	0.0837
9:130140208:G:T	50	98	0.91	0.2224
9:130140286:C:G	50	100	1	0.02197
9:130140423:T:C	50	100	0.99	0.03758
9:130140850:T:A	50	98	0.96	0.08606
9:130140983:T:C	50	100	1	0.02197
9:130141134:T:C	50	100	1	0.02197
9:130141253:G:A	50	98	0.95	0.09441
9:130141380:C:T	50	100	1	0.02215
9:130141401:T:C	50	100	1	0.02197
9:130141403:G:A	50	100	1	0.01507
9:130141438:A:G	50	100	1	0.02197
9:130141464:G:A	50	98	0.94	0.07389
9:130141836:G:A	50	100	1	0.02179
9:130141952:A:G	50	100	1	0.02179
9:130141988:C:T	50	100	1	0.02179
9:130141989:G:A	50	96	0.92	0.05428
9:130142066:G:A	50	98	0.94	0.08588
9:130142148:T:G	50	96	0.93	0.02269
9:130142163:G:A	50	98	0.94	0.08805
9:130142560:C:G	50	100	1	0.0216
9:130142627:A:C	50	100	0.99	0.0187
9:130142630:C:G	50	100	0.96	0.0354
9:130143651:G:A	50	100	0.96	0.04975
9:130143833:T:C	50	100	0.88	0.02251
9:130144017:G:A	50	98	0.96	0.1351
9:130144031:T:A	50	98	0.93	0.0443
9:130144207:C:T	50	94	0.94	0.4557
9:130144218:G:A	50	96	0.87	0.01943
9:130144646:G:A	50	96	0.88	0.02106
9:130144806:G:A	50	100	0.99	0.01198
9:130144858:G:T	48	100	0.94	0.4637
9:130146004:G:A	45	86.7	0.98	0.2077
9:130146470:C:A	50	100	0.98	0.06881
9:130146509:C:T	50	98	0.97	0.4241
9:130146735:C:G	50	96	0.99	0.1307
9:130146768:A:G	50	96	0.99	0.2916
9:130146943:G:A	50	100	0.99	0.09023
9:130146972:G:A	50	100	0.99	0.08987
9:130147072:C:T	50	98	0.99	0.2912
9:130147343:G:T	50	100	0.78	0.0158
9:130147635:C:T	50	96	0.99	0.1304
9:130147647:C:G	50	98	0.99	0.2912
9:130147659:T:G	50	98	0.99	0.291
9:130147682:C:T	50	100	0.97	0.04611
9:130147815:A:C	50	98	0.99	0.2914
9:130147855:T:C	48	93.8	0.99	0.2914
9:130147949:C:T	49	98	0.9	0.01906
9:130148053:T:C	50	100	0.97	0.04884
9:130148225:T:C	50	98	0.72	0.0158
9:130148294:G:C	50	98	0.99	0.2919
9:130148515:T:C	50	98	0.99	0.2914
9:130148629:T:A	50	98	0.97	0.4247
9:130148658:C:G	49	98	0.95	0.04466
9:130148773:T:C	50	98	0.99	0.2881
9:130148790:T:C	50	98	0.99	0.2879
9:130148817:C:T	50	98	0.99	0.1298
9:130148867:C:T	50	100	0.97	0.0394
9:130148899:T:C	50	96	0.94	0.4056
9:130148920:T:C	49	98	0.99	0.2889
9:130149008:C:T	50	98	0.99	0.2881
9:130149054:G:T	50	100	0.99	0.07789
9:130149212:C:T	50	98	0.99	0.2883
9:130149242:T:A	50	98	0.99	0.2878
9:130149273:A:T	50	98	0.97	0.1307
9:130149316:C:T	50	96	0.98	0.07498
9:130149384:C:T	50	100	0.98	0.2872
9:130149458:T:C	50	100	0.98	0.2881
9:130149495:T:C	50	100	0.98	0.283
9:130149668:A:G	50	96	0.91	0.1024
9:130149826:T:C	50	98	0.98	0.3426
9:130149859:C:A	50	100	1	0.01053
9:130149871:G:A	50	98	0.98	0.155
9:130149899:A:C	50	100	0.96	0.03758
9:130150044:T:G	50	100	0.91	0.01634
9:130150218:G:C	50	100	0.75	0.04575
9:130150220:G:A	50	100	1	0.09041
9:130150433:C:T	50	98	0.97	0.3459
9:130150441:T:C	50	100	0.99	0.0118
9:130150670:G:T	50	100	0.99	0.0118
9:130150689:T:C	50	98	0.98	0.1474
9:130151072:C:T	50	100	1	0.01307
9:130151570:C:T	50	100	0.97	0.02905
9:130151571:G:A	50	100	0.99	0.01561
9:130151716:T:C	50	98	0.97	0.3825
9:130151727:A:G	50	98	0.98	0.15310000000000001
9:130152033:G:A	50	100	0.99	0.02033
9:130152315:C:T	50	100	0.99	0.07988
9:130152433:G:A	50	98	0.94	0.1797
9:130152539:C:T	50	100	0.99	0.06463
9:130153008:T:C	50	94	0.97	0.4693
9:130153226:G:A	44	77.3	0.95	0.488
9:130153283:C:T	50	96	0.96	0.3883
9:130153389:T:C	50	96	0.96	0.388
9:130153544:G:A	49	98	0.86	0.06064
9:130153762:T:C	50	94	0.94	0.2446
9:130154052:T:C	45	100	0.97	0.01162
9:130154060:T:C	50	98	0.96	0.4043
9:130154142:G:T	50	98	0.96	0.0158
9:130154398:G:A	50	100	0.91	0.01253
9:130154495:G:A	50	98	0.98	0.3715
9:130154586:A:G	50	100	0.99	0.413
9:130154622:A:C	50	100	0.98	0.1431
9:130154626:G:A	50	100	0.97	0.3849
9:130154671:C:G	50	98	1	0.01289
9:130154762:C:T	50	100	0.99	0.4096
9:130154791:C:T	50	100	0.98	0.08878
9:130154956:A:C	50	100	0.99	0.2531
9:130155212:G:A	50	100	0.99	0.4061
9:130155233:G:A	50	100	0.99	0.4058
9:130155396:G:T	49	98	0.99	0.2453
9:130155397:C:T	49	98	0.99	0.2453
9:130155556:G:A	50	100	0.95	0.02669
9:130155602:C:T	50	98	0.99	0.4065
9:130155603:A:G	50	100	0.95	0.02669
9:130155877:G:A	50	98	1	0.4065
9:130155926:G:A	50	96	0.96	0.1193
9:130156104:C:T	50	96	0.89	0.06245
9:130156240:C:T	50	98	1	0.1044
9:130156288:G:A	50	96	0.98	0.3164
9:130156325:G:C	50	98	1	0.406
9:130156951:C:T	50	98	0.98	0.4706
9:130156960:G:A	50	100	0.85	0.03014
9:130157080:C:T	50	100	0.97	0.1409
9:130157092:A:G	50	98	0.98	0.4713
9:130157136:A:G	50	98	0.98	0.4711
9:130157137:A:C	50	98	0.98	0.4711
9:130157174:C:T	50	96	0.98	0.4711
9:130157329:G:A	50	98	0.97	0.4675
9:130157331:G:A	50	100	0.95	0.01525
9:130157358:T:C	50	94	0.92	0.1819
9:130157564:C:T	50	98	0.91	0.06572
9:130157685:C:A	50	98	0.98	0.4757
9:130157749:C:A	50	98	0.95	0.01307
9:130158081:A:G	50	100	0.96	0.0797
9:130158082:T:C	50	100	1	0.09822
9:130158297:C:T	50	100	0.97	0.1411
9:130158418:C:T	50	100	1	0.09568
9:130158600:G:A	50	100	0.98	0.1062
9:130158680:G:A	50	100	0.99	0.2338
9:130158694:T:C	50	100	1	0.09786
9:130158695:C:T	50	100	1	0.09786
9:130158902:C:T	50	100	0.8	0.02342
9:130159058:C:T	50	100	0.95	0.08987
9:130159143:A:G	50	100	0.95	0.08987
9:130159261:T:C	50	100	1	0.09786
9:130159325:C:T	50	100	1	0.08315
9:130159423:C:T	50	100	1	0.09804
9:130159450:T:C	50	100	1	0.09804
9:130159806:A:G	50	100	0.94	0.1456
9:130159950:A:G	50	98	1	0.08642
9:130160063:C:T	50	100	1	0.0866
9:130160164:G:C	50	100	1	0.07171
9:130160445:T:C	50	100	0.98	0.09985
9:130160472:G:A	50	100	0.99	0.09078
9:130160554:A:C	50	96	0.94	0.3263
9:130160954:C:T	50	98	0.97	0.1369
9:130160960:T:C	50	100	0.99	0.01325
9:130161087:G:A	50	100	0.97	0.1685
9:130161279:T:C	50	100	0.99	0.01325
9:130161493:C:A	50	100	0.97	0.1685
9:130161717:T:C	50	100	0.97	0.1817
9:130161805:C:T	50	98	0.98	0.3891
9:130161863:A:G	50	94	0.95	0.2939
9:130162240:T:C	50	100	0.98	0.1462
9:130162314:A:G	50	100	0.97	0.09132
9:130162343:T:C	50	100	0.97	0.09132
9:130162608:A:G	49	95.9	0.84	0.09513
9:130162616:G:A	50	96	0.84	0.09586
9:130162619:C:T	50	96	0.84	0.09604
9:130162633:A:G	50	92	0.8	0.09477
9:130162638:G:A	50	92	0.8	0.09277
9:130162650:G:C	50	98	0.97	0.3863
9:130162936:C:T	50	98	1	0.06028
9:130163105:C:T	50	100	0.97	0.1017
9:130163153:T:C	50	100	1	0.01525
9:130163194:C:T	50	100	1	0.03068
9:130163245:G:C	50	98	0.98	0.3796
9:130163261:T:C	49	100	0.98	0.2068
9:130163521:G:T	50	100	0.88	0.01325
9:130163582:G:A	50	100	0.98	0.1151
9:130163668:C:T	49	100	0.98	0.4993
9:130163772:T:C	50	100	0.98	0.1153
9:130163801:G:A	50	100	0.98	0.3526
9:130163971:A:G	50	100	0.97	0.102
9:130164308:C:T	50	100	0.99	0.02124
9:130164337:A:T	50	100	0.97	0.102
9:130164399:G:A	50	100	1	0.06046
9:130164412:T:C	50	100	0.97	0.3524
9:130164495:G:A	50	100	0.97	0.3526
9:130164542:G:A	50	96	0.97	0.3241
9:130164669:G:A	50	98	0.97	0.3526
9:130165111:A:G	50	100	0.96	0.1022
9:130165289:G:A	50	98	0.98	0.1509
9:130165898:G:C	50	100	0.99	0.03177
9:130165946:T:A	50	100	0.99	0.02179
9:130165981:T:G	50	100	0.98	0.1511
9:130166137:C:T	50	98	0.98	0.1137
9:130166237:C:T	50	98	0.95	0.03214
9:130166322:G:T	50	100	0.96	0.1676
9:130166516:C:T	50	96	0.98	0.1458
9:130166688:T:C	50	100	0.99	0.09096
9:130166722:C:T	50	100	0.99	0.09096
9:130166744:T:C	50	100	0.99	0.09096
9:130166751:G:A	50	100	0.99	0.09096
9:130166853:A:G	50	100	0.99	0.09078
9:130166909:A:T	50	100	0.98	0.09078
9:130166913:G:A	50	100	1	0.07335
9:130167010:T:C	50	100	0.98	0.09096
9:130167027:C:A	50	98	0.99	0.1472
9:130167197:G:C	50	100	1	0.09005
9:130167244:A:G	50	100	1	0.07335
9:130167307:A:G	50	100	1	0.03068
9:130167412:C:G	50	100	0.98	0.1138
9:130167437:G:A	50	98	0.99	0.09114
9:130167457:C:T	50	98	0.99	0.09114
9:130167510:C:T	50	100	1	0.07335
9:130167596:C:T	50	100	0.99	0.0216
9:130167742:T:C	50	98	0.99	0.09096
9:130167758:G:A	50	98	0.99	0.09096
9:130167799:C:G	50	98	0.99	0.09096
9:130167876:A:G	50	98	0.99	0.09096
9:130167973:G:A	50	98	0.98	0.09096
9:130168064:T:C	50	96	0.97	0.09332
9:130168085:G:T	50	98	0.97	0.09096
9:130168595:C:T	50	100	0.98	0.01325
9:130168635:C:T	50	100	0.98	0.08805
9:130168844:T:A	50	92	0.91	0.179
9:130168875:T:G	50	100	0.88	0.1218
9:130169053:G:A	50	100	0.92	0.08987
9:130169549:C:T	50	86	0.95	0.1638
9:130170097:C:G	50	100	0.98	0.01071
9:130170120:A:G	50	100	1	0.05828
9:130170428:A:T	50	96	0.89	0.1198
9:130170822:C:G	50	100	0.93	0.02578
9:130170943:C:T	50	100	0.92	0.11
9:130171157:C:T	50	98	0.98	0.03994
9:130171700:G:T	50	96	0.96	0.07444
9:130171790:C:T	50	100	0.9	0.1144
9:130171791:C:T	50	100	0.9	0.1144
9:130171813:C:T	50	98	0.92	0.1019
9:130171831:C:T	50	100	1	0.0118
9:130171902:T:G	50	96	0.96	0.2698
9:130172066:C:T	47	95.7	0.96	0.2731
9:130172107:C:T	46	93.5	0.95	0.1848
9:130172330:G:T	49	100	0.76	0.01289
9:130172400:G:A	48	100	1	0.01216
9:130172758:C:A	49	98	0.95	0.09985
9:130172881:C:A	50	100	0.86	0.01126
9:130172989:A:G	50	98	0.96	0.3308
9:130173090:G:A	50	98	0.94	0.2413
9:130173335:G:A	50	100	0.99	0.4613
9:130173405:A:C	50	100	0.99	0.03468
9:130173423:G:A	50	100	0.99	0.1494
9:130173634:A:C	50	100	1	0.3555
9:130173672:T:C	50	98	0.96	0.2427
9:130173717:G:C	50	98	0.96	0.2756
9:130173853:C:T	50	100	0.99	0.3684
9:130174244:G:A	50	98	0.98	0.07589
9:130174525:T:C	50	100	1	0.4542
9:130174726:G:A	50	98	0.99	0.2446
9:130174742:C:T	50	98	0.93	0.1104
9:130175254:T:C	50	100	1	0.4611
9:130175270:C:G	50	100	1	0.1189
9:130175431:G:A	50	100	1	0.0581
9:130175569:A:G	50	100	1	0.05991
9:130175585:A:C	50	100	1	0.0581
9:130176142:C:T	43	97.7	0.96	0.3157
9:130176696:C:T	50	98	0.98	0.1382
9:130177160:C:T	50	100	0.97	0.2885
9:130177352:A:G	50	100	0.95	0.01834
9:130177453:A:C	50	100	0.98	0.05828
9:130177513:G:C	50	100	0.99	0.2455
9:130177728:C:T	50	100	0.99	0.4535
9:130178322:T:G	50	100	1	0.01017
9:130178414:A:G	50	100	0.99	0.2633
9:130178454:C:T	50	100	0.99	0.303
9:130178625:T:C	50	100	0.99	0.2453
9:130178768:C:T	50	100	0.99	0.2525
9:130178994:G:T	50	100	0.99	0.2522
9:130179016:T:C	50	100	0.99	0.2622
9:130179219:C:T	50	100	0.98	0.04902
9:130179784:T:A	50	100	0.99	0.2678
9:130180117:C:T	50	100	0.99	0.0699
9:130180515:G:A	50	98	0.99	0.3279
9:130180761:G:A	50	100	0.96	0.01307
9:130180764:T:C	50	100	0.99	0.3538
9:130180803:A:G	50	100	0.98	0.4606
9:130180879:C:T	50	100	0.99	0.07208
9:130181630:T:C	50	100	0.91	0.469
9:130181725:C:T	50	100	0.93	0.05047
9:130181801:G:A	50	100	0.92	0.05047
9:130182266:T:C	50	92	0.84	0.4713
9:130182373:C:T	50	96	0.86	0.2921
9:130182912:A:G	50	100	0.61	0.05483
9:130182987:G:A	50	94	0.72	0.07317
9:130183285:C:T	50	94	0.88	0.05392
9:130183310:G:T	50	98	0.76	0.01743
9:130183312:G:T	50	84	0.79	0.3344
9:130183313:G:A	50	90	0.72	0.1543
9:130183449:G:A	50	100	0.9	0.0285
9:130184053:A:G	50	96	0.9	0.2259
9:130184336:G:T	50	96	0.93	0.4365
9:130184365:T:C	50	100	0.92	0.06663
9:130184510:C:T	50	100	0.96	0.04648
9:130184729:G:A	50	96	0.94	0.2889
9:130184893:G:T	50	98	0.95	0.4777
9:130184996:T:C	50	98	0.94	0.4288
9:130185194:A:C	50	98	0.9	0.02687
9:130185241:T:C	50	98	0.95	0.498
9:130185303:T:C	50	96	0.93	0.07244
9:130185864:T:C	50	96	0.94	0.03903
9:130186003:G:A	50	98	0.95	0.01743
9:130186045:T:C	50	98	0.95	0.08025
9:130186046:G:A	50	98	0.95	0.476
9:130186271:T:C	50	100	0.94	0.4076
9:130186754:G:T	50	98	0.95	0.01743
9:130187148:G:A	50	98	0.91	0.0216
9:130187176:G:C	49	98	0.91	0.02142
9:130187266:A:C	50	96	0.9	0.07625
9:130187327:G:A	50	100	0.88	0.04248
9:130187550:C:T	50	98	0.95	0.4768
9:130187585:G:A	50	98	0.95	0.476
9:130187640:A:G	50	98	0.97	0.08007
9:130187669:T:C	50	96	0.97	0.04521
9:130188079:A:G	50	98	0.97	0.08025
9:130188914:G:C	50	100	0.91	0.03123
9:130189699:G:A	50	100	0.95	0.05265
9:130189877:A:T	46	95.7	0.62	0.0492
9:130191115:C:G	50	100	0.88	0.01434
9:130191167:C:T	50	100	0.89	0.01779
9:130191605:C:T	50	100	0.97	0.04339
9:130191814:C:T	50	98	0.67	0.04012
9:130192323:G:A	50	92	0.93	0.3618
9:130192389:G:A	50	94	0.65	0.01452
9:130192893:G:A	50	98	0.92	0.2709
9:130192972:A:C	50	100	0.98	0.05773
9:130193034:C:G	50	100	0.98	0.04176
9:130193174:C:T	50	98	0.95	0.4557
9:130193207:G:C	50	96	0.96	0.3607
9:130193883:G:C	50	100	0.9	0.01561
9:130193950:G:A	50	100	0.97	0.3041
9:130194069:G:A	50	100	0.9	0.01561
9:130194225:C:T	50	100	0.94	0.02052
9:130194522:C:G	50	98	0.96	0.2947
9:130194935:G:A	50	98	0.96	0.2943
9:130195244:A:G	50	92	0.89	0.2958
9:130195752:T:G	50	98	0.99	0.05047
9:130196026:C:T	50	94	0.96	0.3364
9:130196584:C:T	50	100	1	0.06899
9:130196670:C:T	50	100	0.98	0.08097
9:130196671:G:A	50	100	0.99	0.08188
9:130196681:G:A	50	98	0.98	0.07952
9:130196721:G:T	50	100	0.99	0.0532
9:130197039:C:T	50	100	0.96	0.05646
9:130197177:G:A	50	100	1	0.01344
9:130197192:G:A	50	100	0.99	0.05283
9:130197737:C:A	50	100	0.94	0.01107
9:130197740:A:C	50	100	0.98	0.3371
9:130197755:G:T	50	100	0.87	0.01126
9:130197852:A:G	50	100	0.98	0.01162
9:130197912:C:T	49	98	0.98	0.4247
9:130198035:C:G	50	98	0.99	0.07298
9:130198347:G:T	50	100	0.98	0.4276
9:130198372:G:A	50	100	0.98	0.01053
9:130198419:T:C	50	98	0.98	0.1912
9:130199481:A:T	50	100	0.99	0.06155
9:130199528:G:A	50	100	1	0.08061
9:130199845:T:C	50	100	1	0.08061
9:130200221:G:A	50	100	0.98	0.4245
9:130200249:A:C	50	100	0.83	0.03304
9:130200362:C:G	50	100	0.97	0.3183
9:130200438:A:G	50	100	0.99	0.1679
9:130200522:A:T	50	98	0.98	0.2137
9:130200537:T:C	50	98	0.99	0.2119
9:130200590:A:G	50	100	0.99	0.06463
9:130200836:T:G	50	100	0.98	0.1683
9:130200850:G:A	50	100	0.98	0.08043
9:130201071:T:C	50	100	0.98	0.08025
9:130201419:T:A	50	100	0.98	0.08025
9:130201811:G:T	50	100	1	0.01434
9:130201839:C:G	50	92	0.78	0.06336
9:130202354:A:G	48	97.9	0.99	0.457
9:130202768:C:T	50	100	1	0.0187
9:130203065:T:C	50	96	1	0.08061
9:130203139:T:A	48	91.7	0.8	0.264
9:130203140:T:A	47	87.2	0.82	0.1779
9:130203141:T:A	49	95.9	0.86	0.02669
9:130203316:A:G	50	100	1	0.04412
9:130203967:T:C	50	98	0.97	0.09931
9:130203980:A:T	50	100	0.78	0.01325
9:130203990:T:C	50	98	1	0.372
9:130204141:C:T	50	98	0.99	0.4056
9:130204268:A:T	50	98	0.99	0.13
9:130204321:C:T	50	100	1	0.01961
9:130204688:G:T	50	98	1	0.1307
9:130204713:T:C	50	100	1	0.01924
9:130204817:A:G	50	100	0.98	0.02306
9:130204824:G:A	50	100	0.98	0.02288
9:130204865:G:A	50	100	0.98	0.02288
9:130204917:A:G	50	100	0.99	0.4047
9:130205009:G:A	50	98	0.99	0.1409
9:130205121:A:G	50	98	1	0.1109
9:130205244:G:A	50	100	0.88	0.02306
9:130205560:G:A	50	100	0.95	0.02614
9:130205653:T:C	50	100	0.97	0.01797
9:130206205:T:G	50	100	0.98	0.02306
9:130206226:C:T	50	100	1	0.01943
9:130206233:G:A	50	98	1	0.1109
9:130206355:G:A	50	98	0.99	0.1338
9:130206381:G:A	50	100	1	0.06137
9:130206409:T:C	50	94	0.95	0.01198
9:130206763:G:A	50	100	0.99	0.0256
9:130206805:C:A	50	98	0.99	0.4857
9:130206948:G:A	50	100	1	0.08733
9:130207053:T:C	50	100	0.96	0.02015
9:130207096:A:T	50	100	1	0.04412
9:130207306:C:G	50	98	0.99	0.08442
9:130207459:G:A	50	100	1	0.04412
9:130207691:C:T	50	98	0.99	0.433
9:130208042:A:T	50	100	0.68	0.01307
9:130208053:G:C	50	100	0.98	0.08424
9:130208428:A:T	50	100	0.94	0.01017
9:130208460:G:A	50	100	0.99	0.4626
9:130208478:C:A	50	100	1	0.01471
9:130208658:T:G	50	100	0.98	0.08406
9:130208781:C:T	50	100	1	0.08007
9:130208791:C:T	50	100	1	0.02179
9:130208800:C:T	50	100	1	0.08007
9:130208951:G:A	50	100	0.99	0.4263
9:130209182:G:C	50	100	1	0.01489
9:130209541:G:A	50	98	1	0.1167
9:130209552:G:T	50	100	0.99	0.4265
9:130209877:C:T	50	100	0.99	0.4263
9:130210227:C:T	50	100	1	0.02251
9:130210246:A:C	50	100	0.94	0.01979
9:130210340:A:G	50	100	1	0.01507
9:130210550:T:C	50	100	0.97	0.08406
9:130210995:T:C	50	100	0.96	0.08406
9:130211088:G:A	50	100	0.97	0.08406
9:130211283:A:G	50	100	0.99	0.02542
9:130211618:C:T	50	100	1	0.08043
9:130211709:G:A	50	100	0.99	0.4573
9:130212050:T:C	50	98	0.99	0.4913
9:130212253:C:T	50	100	1	0.01126
9:130212375:C:T	50	98	0.99	0.4247
9:130212441:G:C	50	98	0.99	0.4911
9:130212608:G:A	50	100	0.9	0.01743
9:130212645:C:T	50	88	0.88	0.1696
9:130212717:A:G	50	100	0.99	0.07081
9:130212785:T:A	50	100	0.98	0.3664
9:130212961:G:T	50	96	0.99	0.4907
9:130213309:G:A	50	98	0.99	0.4486
9:130213377:T:A	50	100	0.99	0.07371
9:130213411:G:C	50	100	0.8	0.02015
9:130213526:G:A	50	100	0.99	0.2958
9:130213650:A:G	50	100	0.99	0.2958
9:130213996:T:C	50	100	1	0.06336
9:130214171:A:C	50	100	0.99	0.3691
9:130214260:G:A	50	100	0.98	0.2892
9:130214576:G:T	50	100	0.97	0.4029
9:130214670:C:G	50	98	0.99	0.1405
9:130215159:T:C	50	100	1	0.06645
9:130215586:A:G	50	98	1	0.06645
9:130216120:A:G	50	100	0.98	0.1432
9:130216178:G:C	50	100	0.93	0.0305
9:130216198:G:A	50	100	0.97	0.3557
9:130216409:C:T	50	100	0.98	0.02832
9:130216572:T:C	50	100	0.98	0.2948
9:130216592:T:G	50	100	0.98	0.2948
9:130216630:C:T	50	100	0.98	0.3715
9:130216741:G:A	50	100	0.98	0.295
9:130216809:A:G	50	100	0.99	0.06354
9:130216852:C:G	50	100	1	0.02832
9:130217204:G:A	50	100	1	0.06445
9:130217214:A:G	50	100	0.98	0.06663
9:130217257:G:A	50	100	0.98	0.2952
9:130217756:G:A	50	98	0.98	0.439
9:130218045:T:C	50	100	0.96	0.01307
9:130218056:G:A	50	100	0.99	0.04521
9:130218214:C:T	50	100	0.96	0.01307
9:130218323:C:G	50	100	0.98	0.295
9:130218730:T:C	50	100	0.98	0.295
9:130218951:C:T	50	100	0.95	0.01289
9:130218976:C:T	50	100	0.98	0.07244
9:130219191:G:A	50	100	1	0.01017
9:130219339:G:A	50	100	1	0.05919
9:130219523:C:T	50	100	0.94	0.01289
9:130219711:C:T	50	96	0.7	0.05192
9:130219906:G:A	50	100	0.99	0.01017
9:130220634:C:G	50	100	0.99	0.02832
9:130220984:T:G	50	100	0.94	0.06808
9:130221264:T:A	49	98	1	0.01253
9:130221407:T:G	47	85.1	0.62	0.09731
9:130221841:T:C	46	95.7	0.62	0.01107
9:130221944:A:G	38	92.1	0.77	0.03159
9:130222091:T:C	35	80	0.76	0.2943
9:130222102:A:G	35	80	0.95	0.4092
9:130222492:C:T	50	100	0.99	0.03504
9:130222832:T:C	50	100	0.97	0.4935
9:130222983:C:G	50	98	0.96	0.4272
9:130223208:G:A	50	100	0.98	0.01362
9:130223429:C:G	50	100	0.96	0.04176
9:130223467:A:G	50	100	0.99	0.03504
9:130223936:G:T	50	100	0.98	0.06845
9:130224003:T:C	50	96	0.98	0.4862
9:130224020:G:A	50	98	0.98	0.4308
9:130224068:G:A	50	100	0.98	0.01471
9:130224450:C:T	49	93.9	0.84	0.1256
9:130224570:T:A	50	88	0.95	0.07771
9:130224575:T:A	49	100	1	0.05937
9:130224754:C:G	50	100	1	0.03504
9:130224788:G:A	50	100	0.99	0.06245
9:130224904:T:G	50	100	1	0.03504
9:130225140:C:T	50	100	0.98	0.2916
9:130225421:C:T	50	100	1	0.04484
9:130225689:T:C	50	100	0.96	0.06518
9:130225737:A:G	50	100	1	0.04484
9:130225741:C:T	50	100	1	0.05882
9:130226430:T:G	50	100	0.97	0.4296
9:130226904:T:C	50	98	0.96	0.4375
9:130227034:A:C	49	100	0.97	0.2914
9:130227885:A:C	50	98	1	0.01089
9:130227892:C:G	50	94	0.84	0.1273
9:130228075:C:T	50	100	0.84	0.02088
9:130228134:G:C	50	98	0.97	0.4236
9:130228464:T:A	50	96	0.81	0.03014
9:130229500:A:G	50	98	0.97	0.07861
9:130229616:G:A	50	100	0.9	0.04267
9:130229661:A:G	50	100	0.99	0.06318
9:130229702:G:A	50	100	0.82	0.01089
9:130229783:G:A	50	96	0.93	0.4125
9:130230210:G:A	50	100	0.99	0.05011
9:130230883:A:G	50	96	0.86	0.2743
9:130231089:G:T	50	96	1	0.01089
9:130231287:G:A	50	94	0.88	0.3146
9:130231375:T:A	50	98	0.85	0.1638
9:130232808:A:C	50	96	0.64	0.04593
9:130232809:C:A	50	98	0.87	0.1196
9:130232881:A:G	50	98	0.86	0.1699
9:130233107:G:T	50	100	0.84	0.0305
9:130233425:G:A	50	96	0.83	0.08678
9:130233489:G:A	50	86	0.7	0.3644
9:130234040:C:T	50	98	0.68	0.0216
9:130234389:T:C	50	94	0.73	0.06736
9:130234596:A:G	50	100	0.79	0.0207
9:130234667:C:T	50	100	0.75	0.01888
9:130234758:A:G	50	100	0.81	0.01943
9:130234856:C:A	50	96	0.71	0.04829
9:130234858:G:A	50	96	0.67	0.01634
9:130235104:C:T	50	100	0.82	0.01743
9:130235190:G:A	50	98	0.83	0.02233
9:130235496:C:T	50	92	0.78	0.2633
9:130235594:G:A	50	96	0.65	0.01779
9:130235861:C:T	50	80	0.64	0.279
9:130235920:G:A	50	98	0.78	0.03123
9:130236080:T:C	50	92	0.8	0.2874
9:130236278:G:C	50	98	0.78	0.1336
9:130236903:C:T	50	90	0.79	0.2981
9:130237179:G:C	50	88	0.71	0.4216
9:130237738:G:A	49	77.6	0.86	0.3791
9:130237848:C:T	50	98	0.89	0.3382
9:130238003:T:C	50	100	0.9	0.1173
9:130238844:C:T	50	98	0.93	0.06427
9:130239433:A:G	50	100	0.94	0.2863
9:130240174:C:T	50	100	0.99	0.02542
9:130240526:C:T	50	98	0.96	0.4454
9:130240644:C:T	50	100	1	0.02542
9:130240780:C:T	50	100	0.97	0.281
9:130240879:C:G	50	98	0.97	0.06481
9:130240884:C:G	50	100	1	0.02542
9:130241012:C:T	50	98	0.94	0.07262
9:130241233:A:G	50	98	0.97	0.2845
9:130241246:A:T	50	98	0.86	0.01616
9:130241299:G:A	50	100	1	0.02542
9:130241525:A:G	50	100	0.98	0.06954
9:130241655:G:A	50	100	0.97	0.4508
9:130241664:G:A	50	100	1	0.02542
9:130242694:C:G	48	97.9	0.98	0.08297
9:130242995:G:T	50	98	0.73	0.02179
9:130243163:G:T	50	100	0.98	0.2378
9:130243187:C:G	50	100	0.98	0.2416
9:130243253:C:T	50	100	0.98	0.1042
9:130243282:C:T	50	100	1	0.02542
9:130243454:G:A	50	100	0.98	0.2395
9:130244195:T:C	50	100	0.98	0.2623
9:130244801:T:C	50	98	0.98	0.06463
9:130245036:G:A	50	100	0.9	0.02469
9:130245181:G:T	50	100	0.96	0.1583
9:130245229:C:G	50	100	0.99	0.2447
9:130245888:G:A	50	100	0.99	0.2616
9:130246492:T:C	50	98	0.98	0.2649
9:130246871:C:T	50	100	0.98	0.4889
9:130247197:G:A	50	100	0.98	0.03994
9:130247254:G:A	50	100	0.99	0.2602
9:130247329:G:A	50	100	0.98	0.4759
9:130247401:T:C	50	100	0.99	0.03232
9:130247467:G:A	50	100	0.99	0.2667
9:130247485:G:A	50	100	0.96	0.1015
9:130247503:G:T	50	100	0.99	0.2473
9:130247532:C:T	50	100	1	0.02687
9:130247718:T:C	50	100	0.99	0.2611
9:130247788:C:T	50	100	0.97	0.06282
9:130248562:G:A	50	100	0.97	0.118
9:130248698:T:C	50	100	0.76	0.01235
9:130248953:G:A	50	98	0.97	0.06245
9:130249031:C:T	50	98	0.99	0.06354
9:130249154:C:T	50	100	0.97	0.04012
9:130249514:C:T	50	98	0.99	0.06481
9:130249661:C:T	50	100	0.99	0.02378
9:130250230:C:G	50	100	0.98	0.1997
9:130250954:G:A	50	98	0.98	0.3969
9:130251205:T:G	50	100	0.99	0.02378
9:130251284:G:A	50	100	0.98	0.3455
9:130251305:T:C	50	100	0.99	0.1391
9:130251334:A:C	50	100	0.98	0.06354
9:130251361:T:C	50	100	0.96	0.06245
9:130251438:T:A	50	100	0.98	0.03849
9:130251677:A:G	50	100	0.98	0.1899
9:130251899:G:A	50	100	0.99	0.2418
9:130251996:A:C	50	100	0.99	0.1897
9:130252147:G:A	49	100	0.99	0.1897
9:130252344:C:T	49	100	0.98	0.04031
9:130252358:G:A	49	100	0.99	0.1371
9:130252454:T:C	50	100	0.99	0.1894
9:130252970:G:C	50	100	0.98	0.4385
9:130253178:A:G	50	100	0.99	0.02342
9:130253192:C:A	50	98	0.96	0.4034
9:130253340:C:T	50	100	0.99	0.01852
9:130253714:A:G	50	100	0.85	0.02796
9:130253784:C:T	49	98	0.97	0.2199
9:130254358:C:A	50	94	0.98	0.2469
9:130254621:C:T	50	100	0.97	0.06554
9:130254628:A:T	50	98	0.97	0.4708
9:130254915:C:T	50	96	0.98	0.3615
9:130255246:G:A	50	100	0.85	0.01561
9:130256789:T:C	50	100	0.9	0.01707
9:130256919:T:C	50	96	0.97	0.2293
9:130257473:T:C	50	100	0.96	0.06155
9:130258687:A:G	49	100	0.95	0.06137
9:130258928:C:A	50	100	0.69	0.02505
9:130258929:C:T	50	100	0.87	0.01525
9:130259608:A:G	50	100	0.94	0.1089
9:130259970:G:T	50	100	0.97	0.01997
9:130260288:T:A	50	100	0.88	0.01271
9:130260426:G:C	50	96	0.96	0.2308
9:130260451:G:T	50	100	0.88	0.01253
9:130260492:T:C	50	100	0.88	0.01489
9:130262375:G:A	50	100	0.98	0.02179
9:130263127:G:A	50	96	0.82	0.03758
9:130263477:A:C	50	94	0.94	0.2996
9:130263670:C:T	50	94	0.94	0.3818
9:130263971:C:G	50	98	0.96	0.3776
9:130264100:G:A	50	94	0.95	0.2584
9:130264324:A:C	50	100	0.97	0.4715
9:130264361:T:C	50	100	0.97	0.472
9:130265656:A:G	50	100	0.96	0.2387
9:130265876:G:A	50	94	0.98	0.478
9:130265917:G:A	50	96	0.98	0.4904
9:130266819:G:T	50	100	0.97	0.4831
9:130266908:C:T	50	100	0.96	0.4179
9:130267051:C:T	50	98	0.98	0.2111
9:130267474:A:G	50	98	0.83	0.03214
9:130267476:A:G	49	93.9	0.92	0.4622
9:130267599:C:A	50	98	0.98	0.2104
9:130267740:G:A	50	100	0.83	0.01634
9:130268028:C:T	50	98	0.98	0.4882
9:130268121:G:C	50	98	0.98	0.4862
9:130268175:A:G	50	100	0.95	0.1605
9:130268405:C:T	50	94	0.92	0.2155
9:130268595:T:C	49	98	0.79	0.01071
9:130268597:A:G	49	98	0.79	0.01071
9:130269498:G:A	50	100	0.95	0.04648
9:130271152:G:A	50	98	0.9	0.4878
9:130271606:C:T	50	96	0.93	0.07879
9:130271860:T:C	50	94	0.89	0.2496
9:130272226:A:T	50	96	0.88	0.2482
9:130272519:G:A	48	95.8	0.9	0.3515
9:130273166:T:C	50	96	0.95	0.169
9:130273359:T:C	50	98	0.96	0.1727
9:130273750:A:G	50	98	0.96	0.2186
9:130274994:T:C	50	100	0.97	0.3851
9:130275099:C:A	50	100	0.97	0.3851
9:130275100:G:C	50	100	0.96	0.1634
9:130275102:C:T	50	100	0.97	0.3851
9:130275150:T:C	50	100	0.93	0.01634
9:130275320:T:G	50	100	0.96	0.1625
9:130275499:G:A	50	100	0.84	0.0256
9:130276108:G:A	50	100	0.98	0.3831
9:130276363:G:A	50	100	0.84	0.04357
9:130276442:A:G	50	100	0.99	0.165
9:130277164:C:A	50	100	0.99	0.1652
9:130277182:A:G	50	100	0.98	0.3822
9:130277533:A:G	50	100	0.99	0.1652
9:130277677:T:C	49	100	0.98	0.161
9:130277772:C:T	42	88.1	0.73	0.2053
9:130278052:T:C	22	86.4	0.91	0.1541
9:130278121:G:T	50	100	0.74	0.02033
9:130278125:G:T	50	100	0.93	0.1794
9:130278149:C:G	50	100	0.96	0.158
9:130278210:C:T	50	100	0.75	0.04993
9:130278274:A:G	50	100	0.96	0.1485
9:130278409:C:G	50	100	0.89	0.01398
9:130278810:A:C	50	98	0.94	0.06173
9:130278987:C:T	50	100	0.97	0.1599
9:130279643:G:A	50	98	0.99	0.1233
9:130279859:A:G	50	98	0.99	0.1293
9:130280069:C:T	50	100	0.76	0.02052
9:130280152:T:G	49	91.8	0.95	0.13
9:130280192:T:C	49	100	0.96	0.1623
9:130280249:G:T	50	100	0.96	0.1616
9:130280256:G:A	50	100	0.96	0.1614
9:130280293:G:A	50	100	0.84	0.01543
9:130281553:G:C	50	96	0.95	0.07244
9:130281611:A:C	50	100	0.98	0.1674
9:130281620:C:G	49	100	0.98	0.1674
9:130282043:G:A	50	100	0.98	0.1674
9:130282336:G:A	50	100	0.87	0.01797
9:130282714:G:A	50	98	0.98	0.2288
9:130282722:G:A	50	98	0.95	0.06118
9:130282735:A:G	50	100	0.98	0.167
9:130283268:A:T	50	86	0.88	0.1033
9:130283369:G:A	50	98	0.97	0.2291
9:130283794:A:G	50	100	0.98	0.1667
9:130283910:C:T	50	96	0.96	0.187
9:130284251:C:T	50	98	0.95	0.2328
9:130284333:G:A	50	100	0.99	0.167
9:130285476:C:G	50	100	1	0.157
9:130285985:T:C	50	100	0.99	0.1518
9:130286222:G:A	50	100	0.98	0.2927
9:130286576:G:A	50	100	0.99	0.1676
9:130287128:A:C	50	100	0.99	0.1665
9:130287333:G:A	50	100	0.98	0.1215
9:130287346:G:C	50	100	0.98	0.1222
9:130287507:T:C	50	100	0.98	0.1803
9:130287954:T:C	50	96	0.94	0.3482
9:130287999:T:C	50	100	0.99	0.124
9:130288033:G:A	50	100	0.86	0.01452
9:130288292:C:G	50	96	0.94	0.4993
9:130288595:G:T	50	100	0.97	0.01924
9:130288649:T:C	50	100	0.98	0.2869
9:130288675:T:C	50	100	0.98	0.289
9:130288831:T:C	50	100	0.98	0.1452
9:130288860:A:G	50	100	0.98	0.3034
9:130288995:C:T	50	100	0.96	0.09877
9:130289278:T:C	50	100	0.99	0.1712
9:130289462:G:A	50	100	0.96	0.1008
9:130289840:A:G	50	100	0.95	0.1142
9:130290176:C:G	50	100	0.97	0.09731
9:130290875:A:C	50	100	0.97	0.09731
9:130291175:C:T	50	100	0.98	0.201
9:130291649:A:G	50	100	0.97	0.3132
9:130292064:G:T	50	96	0.97	0.3095
9:130292500:T:C	50	98	0.97	0.3571
9:130292543:C:T	50	100	0.75	0.02959
9:130292589:T:G	50	98	0.94	0.4158
9:130292792:C:G	50	100	0.98	0.09731
9:130292916:T:A	50	98	0.98	0.279
9:130293016:A:C	50	98	0.98	0.4412
9:130293018:A:C	50	100	0.98	0.1924
9:130293670:C:T	50	98	0.98	0.2433
9:130294525:G:T	50	100	1	0.01688
9:130294594:T:G	50	98	0.98	0.4621
9:130294826:C:T	50	98	0.98	0.2418
9:130295478:T:A	50	100	0.99	0.0837
9:130295526:C:T	50	100	0.96	0.2326
9:130295708:A:G	50	100	1	0.01688
9:130295803:G:A	50	100	0.98	0.2333
9:130295902:G:A	50	98	0.98	0.2455
9:130295918:C:A	50	100	0.99	0.2124
9:130295986:C:G	50	100	0.98	0.3046
9:130296286:G:A	49	98	0.99	0.238
9:130296492:G:C	49	98	0.99	0.407
9:130296613:G:A	50	100	0.98	0.2378
9:130297021:T:A	50	96	0.86	0.04121
9:130297347:G:A	50	100	0.99	0.4072
9:130297542:T:C	50	100	0.98	0.2436
9:130298000:G:A	50	100	1	0.01707
9:130298336:A:G	50	98	0.98	0.4552
9:130298369:A:T	50	100	0.99	0.4118
9:130298380:C:T	50	100	0.98	0.2435
9:130298732:G:A	50	100	1	0.01707
9:130299622:T:A	50	100	0.93	0.05084
9:130300074:C:T	50	100	1	0.01707
9:130300109:A:G	50	100	0.98	0.09187
9:130300286:A:C	50	100	0.98	0.2111
9:130300572:G:C	50	100	0.97	0.4403
9:130300791:G:T	50	100	0.99	0.07916
9:130300829:T:C	50	100	0.98	0.4116
9:130300871:A:T	50	100	0.99	0.08315
9:130301032:C:T	50	100	1	0.01707
9:130301182:G:C	50	100	0.98	0.2422
9:130301392:G:A	50	100	1	0.01707
9:130301550:A:C	50	100	1	0.01707
9:130302066:A:G	50	100	0.98	0.4552
9:130302072:T:C	50	100	0.98	0.4631
9:130302176:T:A	50	100	1	0.01707
9:130302391:C:T	50	100	0.97	0.2364
9:130302625:C:T	50	100	1	0.01707
9:130303825:T:C	50	100	0.98	0.05374
9:130303887:T:C	50	96	0.91	0.06137
9:130303899:C:G	50	94	0.89	0.03613
9:130303942:G:A	50	100	0.98	0.0797
9:130304660:C:T	50	100	0.96	0.03286
9:130305126:G:A	50	100	0.96	0.04303
9:130305870:C:T	50	100	0.93	0.01761
9:130306720:C:T	50	100	0.88	0.01997
9:130307192:G:A	50	100	0.93	0.05065
9:130307667:A:C	50	92	0.87	0.4432
9:130307687:C:T	50	100	0.86	0.02288
9:130307761:C:T	50	98	0.89	0.1846
9:130308231:A:G	50	100	0.9	0.1828
9:130308269:G:A	50	100	0.98	0.01779
9:130308303:G:C	50	98	0.84	0.1402
9:130308349:G:T	50	100	0.91	0.2547
9:130308487:C:A	50	98	0.78	0.02887
9:130308558:A:G	50	98	0.9	0.4481
9:130309639:C:T	50	92	0.83	0.1721
9:130309821:C:A	50	100	0.95	0.03649
9:130309823:G:T	50	98	0.86	0.01906
9:130309883:G:A	50	98	0.89	0.02233
9:130310147:C:G	50	98	0.91	0.1409
9:130310324:G:T	50	98	0.91	0.1403
9:130310458:G:A	50	98	0.91	0.1398
9:130310664:G:C	49	100	0.73	0.03431
9:130310853:G:A	50	100	0.83	0.05029
9:130310960:A:G	50	98	0.82	0.0463
9:130310989:C:G	50	98	0.88	0.06336
9:130311094:C:T	50	98	0.88	0.2589
9:130311152:G:A	50	100	0.9	0.1763
9:130311287:G:A	50	100	0.9	0.1667
9:130311527:A:G	50	100	0.89	0.02124
9:130311551:A:G	50	100	0.86	0.248
9:130311952:A:G	50	98	0.86	0.01761
9:130312244:A:C	50	98	0.83	0.09913
9:130312245:C:G	50	100	0.84	0.01035
9:130312657:C:T	50	100	0.88	0.02923
9:130312734:C:T	46	100	0.84	0.0797
9:130312815:G:A	50	98	0.88	0.1151
9:130312821:A:G	49	93.9	0.88	0.4032
9:130312997:A:G	50	98	0.89	0.1309
9:130313221:C:G	50	100	0.87	0.02941
9:130313380:G:A	50	100	0.93	0.2075
9:130313746:C:T	50	100	0.91	0.3095
9:130313843:G:C	49	100	0.82	0.01053
9:130313870:C:T	50	98	0.91	0.2676
9:130314158:C:T	50	100	0.96	0.1968
9:130314264:G:A	50	100	0.89	0.01434
9:130314273:A:T	50	100	0.95	0.01725
9:130314505:C:A	50	100	0.89	0.02269
9:130314925:G:C	50	100	0.97	0.2023
9:130314958:G:A	50	100	0.83	0.01089
9:130315890:G:A	50	100	0.98	0.02015
9:130315919:C:A	50	100	0.94	0.3611
9:130315936:C:T	50	100	0.62	0.01053
9:130316081:G:A	50	100	0.83	0.03431
9:130316293:T:C	50	100	0.95	0.3017
9:130316479:C:T	50	100	0.97	0.2033
9:130316802:G:T	50	100	0.95	0.3016
9:130316847:A:G	50	100	0.95	0.321
9:130316868:C:T	50	100	0.98	0.01725
9:130317032:G:A	50	100	0.95	0.3515
9:130317044:C:T	50	100	0.98	0.01707
9:130317255:T:C	50	100	0.96	0.1363
9:130317339:A:G	50	100	1	0.01834
9:130317427:T:C	50	100	0.94	0.0354
9:130317885:G:A	50	100	0.95	0.06935
9:130317891:G:A	50	96	0.89	0.03595
9:130317922:C:G	50	100	0.96	0.3106
9:130317987:A:G	50	100	0.98	0.08388
9:130318349:T:A	50	90	0.97	0.1505
9:130318612:G:A	50	100	0.92	0.02251
9:130318851:C:T	50	100	0.9	0.02923
9:130318901:C:T	50	100	0.97	0.4472
9:130318917:C:T	50	100	0.89	0.03722
9:130318965:A:G	50	100	0.96	0.1603
9:130319115:A:G	50	100	0.98	0.05156
9:130319162:G:C	50	100	0.95	0.05519
9:130319278:C:T	50	100	0.95	0.05447
9:130319410:A:G	50	100	0.97	0.3125
9:130319603:G:A	50	100	0.95	0.065
9:130319644:G:A	50	100	0.9	0.02052
9:130319735:G:T	50	100	0.94	0.0532
9:130319789:A:G	50	100	0.95	0.05428
9:130320098:C:G	50	100	0.94	0.05301
9:130320616:C:T	50	100	0.98	0.2825
9:130320623:G:A	50	100	0.98	0.1541
9:130321024:C:A	50	98	0.98	0.2101
9:130321175:A:G	50	100	1	0.1556
9:130321432:A:T	50	100	0.98	0.1549
9:130321760:A:G	50	100	0.98	0.3046
9:130322290:C:T	50	100	0.99	0.1634
9:130322304:A:G	50	98	0.98	0.3181
9:130322434:G:A	50	100	0.99	0.01888
9:130322637:A:G	50	98	0.99	0.1639
9:130322686:T:G	50	98	0.98	0.3177
9:130322845:T:C	50	98	0.99	0.1634
9:130322994:G:A	50	100	0.98	0.01289
9:130323009:T:C	50	100	1	0.1017
9:130323238:C:T	50	98	0.98	0.1619
9:130323295:G:C	50	98	0.99	0.1554
9:130323334:A:T	50	100	0.98	0.2487
9:130323488:A:G	50	100	0.91	0.03413
9:130323759:G:A	50	100	0.97	0.05428
9:130323822:C:T	50	100	0.98	0.0236
9:130323848:A:G	50	98	0.99	0.3618
9:130323948:T:C	50	100	0.92	0.01816
9:130324137:A:G	50	100	0.97	0.0837
9:130324180:G:A	50	100	0.97	0.05356
9:130324220:A:T	50	100	1	0.0118
9:130324358:A:T	50	100	1	0.1017
9:130324406:T:C	50	100	0.98	0.3613
9:130324479:C:T	50	100	1	0.1017
9:130324577:T:C	50	98	0.99	0.3702
9:130324979:T:C	50	100	0.97	0.05392
9:130325284:C:T	50	98	0.98	0.1541
9:130325362:C:G	50	100	0.97	0.1256
9:130325449:A:G	50	100	0.95	0.09223
9:130325648:G:C	50	100	0.95	0.08479
9:130325712:G:A	50	100	1	0.0118
9:130325788:T:C	50	98	0.89	0.05501
9:130325805:C:T	50	100	0.85	0.05919
9:130325885:G:A	50	100	0.92	0.02306
9:130326008:A:G	50	100	0.85	0.02342
9:130326358:G:A	50	100	0.96	0.05719
9:130326361:A:G	50	98	0.96	0.1572
9:130326766:C:G	50	100	0.94	0.01071
9:130326900:A:G	50	96	0.95	0.1718
9:130327213:G:A	50	100	0.93	0.09604
9:130327413:C:T	50	98	1	0.0118
9:130327557:T:C	50	100	0.99	0.1271
9:130327708:G:A	50	96	0.98	0.1213
9:130327742:C:T	50	98	0.79	0.01906
9:130328262:G:A	50	92	0.98	0.1498
9:130328704:C:T	50	100	0.88	0.04049
9:130328866:C:T	50	100	0.96	0.217
9:130329059:A:G	50	100	0.9	0.01525
9:130329318:C:T	50	98	0.95	0.3871
9:130329975:C:A	50	100	1	0.01198
9:130330090:T:C	50	98	0.95	0.4651
9:130330273:G:A	50	98	0.96	0.2195
9:130330279:C:G	50	98	0.81	0.02633
9:130330768:C:T	50	100	0.96	0.224
9:130330963:A:G	50	100	1	0.01198
9:130331179:G:A	50	98	0.96	0.2104
9:130331807:C:T	50	100	1	0.01198
9:130332906:C:T	50	96	0.95	0.1304
9:130332976:C:T	50	96	0.92	0.2879
9:130333141:A:G	50	94	0.93	0.3885
9:130333225:G:A	50	98	0.94	0.2044
9:130333292:G:A	50	98	0.94	0.2046
9:130333475:C:T	50	100	0.98	0.01543
9:130333483:T:C	50	98	0.94	0.335
9:130333559:G:A	50	100	0.92	0.04829
9:130333614:T:C	50	100	0.93	0.4521
9:130334211:T:G	50	96	0.9	0.01906
9:130334707:T:C	50	92	0.92	0.3119
9:130336070:C:T	50	98	0.85	0.01961
9:130336076:A:G	50	98	0.94	0.2939
9:130336313:G:A	50	92	0.86	0.2667
9:130336401:A:G	50	94	0.9	0.3097
9:130336815:T:C	50	92	0.77	0.08479
9:130336860:G:A	50	100	0.86	0.03159
9:130337754:C:T	50	98	0.91	0.3375
9:130337909:G:A	50	100	0.94	0.01089
9:130337951:C:T	50	98	0.84	0.03613
9:130338307:T:C	50	100	0.96	0.3938
9:130338335:G:C	50	98	0.82	0.0187
9:130338375:A:G	50	100	0.96	0.3938
9:130338512:A:G	50	98	0.95	0.4208
9:130338798:C:A	50	98	0.94	0.2322
9:130339048:T:C	50	100	0.96	0.378
9:130339227:G:A	50	100	0.93	0.01362
9:130339362:G:A	50	100	0.96	0.3922
9:130339472:G:A	50	100	0.92	0.02233
9:130339521:C:T	50	100	0.95	0.09241
9:130339549:C:T	50	100	0.83	0.02723
9:130339675:A:G	50	100	0.96	0.3945
9:130339894:T:A	50	100	0.8	0.03776
9:130339923:G:A	50	100	0.96	0.3833
9:130339965:C:G	50	98	0.95	0.2115
9:130340238:T:C	50	100	0.94	0.4753
9:130340286:A:G	50	100	0.95	0.4651
9:130340325:A:G	50	100	0.95	0.4655
9:130340535:T:C	47	95.7	0.91	0.3571
9:130340666:G:A	50	98	0.95	0.02378
9:130340819:C:T	50	98	0.94	0.1318
9:130340829:T:C	50	94	0.94	0.2237
9:130341607:A:G	50	100	0.93	0.469
9:130342107:G:A	49	100	0.89	0.01362
9:130342111:C:T	49	100	0.89	0.01362
9:130342318:G:A	50	100	0.92	0.07153
9:130342968:T:C	50	94	0.92	0.3048
9:130343001:G:C	50	100	0.91	0.07607
9:130343083:C:A	50	100	0.88	0.02197
9:130343361:G:T	50	100	0.86	0.01253
9:130343581:C:T	50	98	0.92	0.08442
9:130343641:A:G	50	100	0.91	0.128
9:130344191:C:G	50	94	0.89	0.3475
9:130344343:A:G	50	98	0.81	0.02469
9:130345433:G:A	50	100	0.76	0.0236
9:130345578:T:A	50	96	0.83	0.04557
9:130345673:G:T	50	100	0.88	0.0158
9:130345734:A:G	50	92	0.9	0.2638
9:130345745:G:A	50	94	0.92	0.2153
9:130346045:A:T	50	96	0.91	0.1799
9:130346080:G:A	50	96	0.86	0.06845
9:130346784:T:G	50	96	0.9	0.04103
9:130346886:T:C	50	96	0.89	0.04012
9:130346898:G:C	50	96	0.9	0.04557
9:130346967:A:G	50	96	0.89	0.0394
9:130347099:A:G	50	94	0.92	0.3328
9:130347523:G:C	50	96	0.89	0.1708
9:130347830:A:G	50	96	0.89	0.1703
9:130347874:T:C	50	96	0.89	0.1705
9:130347921:G:T	50	92	0.9	0.4219
9:130347943:T:C	50	96	0.89	0.1699
9:130348004:G:A	50	100	0.86	0.02633
9:130348014:A:G	50	98	0.98	0.01725
9:130348321:G:A	50	98	0.96	0.01235
9:130350068:G:A	50	96	0.95	0.4038
9:130350430:G:A	48	91.7	0.96	0.3569
9:130350505:T:C	50	96	0.95	0.3239
9:130350736:T:A	49	83.7	0.6	0.08261
9:130350795:A:C	50	100	0.94	0.368
9:130351195:A:G	50	98	0.95	0.3166
9:130351385:C:T	50	98	0.87	0.01307
9:130351398:G:A	50	98	0.91	0.06463
9:130351817:A:T	50	90	0.94	0.2545
9:130351819:G:T	50	98	0.94	0.2547
9:130351846:C:G	50	100	0.8	0.02705
9:130351892:A:G	50	98	0.91	0.03177
9:130351937:G:A	50	98	0.94	0.2545
9:130351983:T:A	50	96	0.94	0.2547
9:130351999:G:A	50	98	0.94	0.2547
9:130352236:G:A	50	96	0.92	0.1443
9:130352553:G:A	50	98	0.8	0.02415
9:130352798:C:A	50	90	0.76	0.04267
9:130353803:G:C	50	96	0.93	0.3544
9:130353924:T:C	50	96	0.88	0.1009
9:130353982:C:T	50	92	0.9	0.1779
9:130353996:C:G	50	92	0.92	0.1347
9:130354056:C:T	50	92	0.91	0.1895
9:130354084:A:T	50	92	0.89	0.2077
9:130354119:C:G	50	92	0.9	0.2101
9:130354300:G:A	50	100	0.82	0.02469
9:130354511:C:T	50	96	0.77	0.01543
9:130354517:G:A	50	84	0.75	0.3101
9:130355053:G:A	50	98	0.85	0.1211
9:130355583:G:A	50	100	0.85	0.01362
9:130356141:C:T	50	100	0.88	0.01688
9:130356196:C:T	50	100	0.8	0.04121
9:130356552:T:C	50	98	0.88	0.1095
9:130356572:G:C	50	94	0.94	0.2033
9:130356590:T:A	50	94	0.93	0.2033
9:130356708:C:T	50	96	0.95	0.1238
9:130358010:C:T	50	100	0.96	0.0236
9:130358157:C:G	50	98	0.96	0.02741
9:130358379:C:G	50	100	0.95	0.01107
9:130358735:A:G	50	100	0.91	0.06354
9:130359168:A:G	50	100	0.9	0.1164
9:130359902:T:G	50	98	0.97	0.03395
9:130359937:C:T	50	98	0.98	0.1117
9:130359968:G:A	50	98	0.97	0.03377
9:130359970:G:A	50	100	0.91	0.03631
9:130359972:T:C	50	98	0.98	0.03377
9:130360162:T:C	50	98	0.97	0.2055
9:130360165:C:T	50	98	0.98	0.1084
9:130360167:G:T	50	100	0.99	0.01979
9:130360360:A:G	46	97.8	0.89	0.03486
9:130360379:C:T	49	98	0.95	0.08533
9:130360385:T:A	49	95.9	0.93	0.08642
9:130360514:C:A	50	98	0.98	0.1118
9:130360540:C:T	50	98	0.98	0.1118
9:130360713:C:T	50	100	0.97	0.02633
9:130360722:C:T	50	100	1	0.01434
9:130361698:C:T	50	98	0.98	0.07879
9:130361764:C:G	50	100	0.97	0.03813
9:130361945:G:A	50	100	0.99	0.02179
9:130362211:G:A	50	100	0.96	0.02651
9:130363620:G:A	50	98	0.98	0.08751
9:130363712:A:G	50	100	1	0.01834
9:130363720:G:A	50	100	0.95	0.02542
9:130363894:A:T	48	97.9	0.94	0.4444
9:130364109:T:C	50	98	0.94	0.2328
9:130364376:T:C	50	100	0.84	0.02306
9:130364510:C:T	50	100	0.97	0.01834
9:130364541:T:C	50	98	0.91	0.07044
9:130364704:C:T	50	100	0.89	0.03522
9:130365244:A:G	50	100	0.96	0.2431
9:130365599:C:T	50	100	0.98	0.02741
9:130365695:A:G	50	100	0.91	0.1287
9:130365855:T:C	50	98	0.93	0.2269
9:130365940:G:T	50	100	0.95	0.4455
9:130366271:C:T	50	100	0.95	0.01162
9:130366701:C:T	50	100	0.96	0.2687
9:130366767:G:T	50	100	0.95	0.453
9:130366870:C:T	50	100	1	0.01834
9:130367323:G:T	50	100	0.99	0.02723
9:130367537:C:T	50	98	0.94	0.2366
9:130367848:A:G	50	100	0.93	0.01816
9:130367861:G:A	50	100	1	0.02269
9:130367890:C:T	49	98	0.94	0.217
9:130368228:G:C	50	100	0.94	0.3649
9:130368626:T:A	49	100	0.98	0.02905
9:130368765:C:A	50	100	0.86	0.01253
9:130368847:C:T	50	100	0.95	0.02669
9:130368852:A:C	50	100	0.99	0.02741
9:130368865:A:G	50	100	0.98	0.0285
9:130369179:G:T	50	100	0.98	0.0276
9:130369444:G:A	50	98	0.96	0.1302
9:130369593:C:T	50	100	0.96	0.02251
9:130369761:C:T	50	100	0.96	0.03177
9:130370524:C:G	50	100	0.88	0.0138
9:130370596:G:C	50	100	0.97	0.276
9:130370604:G:A	50	100	0.97	0.2758
9:130370645:C:T	50	100	0.97	0.2763
9:130370650:G:A	50	100	0.92	0.01688
9:130370696:G:A	50	100	0.97	0.268
9:130370994:C:T	50	100	0.93	0.07317
9:130371357:T:C	50	100	0.96	0.2571
9:130371359:C:T	50	100	0.97	0.2571
9:130371426:A:C	50	100	0.96	0.171
9:130371701:T:C	50	100	0.95	0.1019
9:130371844:A:G	50	100	0.97	0.2569
9:130371859:A:C	50	100	0.96	0.1741
9:130371998:A:G	50	100	0.95	0.0236
9:130372066:A:C	50	100	0.97	0.1024
9:130372175:G:C	50	100	0.9	0.01906
9:130372222:C:T	50	100	0.94	0.04829
9:130372596:G:A	50	100	1	0.01816
9:130372855:T:C	50	100	0.96	0.1736
9:130372981:C:T	48	95.8	0.97	0.4129
9:130373004:C:G	50	98	0.94	0.02433
9:130373330:A:G	50	100	1	0.01816
9:130373416:G:A	50	100	0.96	0.4824
9:130373680:G:A	40	92.5	0.96	0.1737
9:130373687:G:A	42	92.9	0.96	0.435
9:130374213:T:G	50	100	0.95	0.2596
9:130374289:G:A	50	98	0.95	0.242
9:130374391:G:A	50	100	0.94	0.4826
9:130374581:C:T	50	100	0.97	0.03813
9:130374805:T:A	50	100	1	0.01816
9:130374888:C:T	50	100	0.94	0.266
9:130375161:A:G	50	100	0.9	0.3515
9:130375376:G:A	50	100	0.93	0.1264
9:130375741:C:T	50	98	0.91	0.4864
9:130375886:G:T	50	94	0.75	0.05683
9:130375976:T:C	50	100	0.91	0.0236
9:130376175:A:T	50	98	0.96	0.3524
9:130376549:C:G	50	100	0.99	0.08987
9:130376599:T:C	50	98	0.99	0.3564
9:130376706:C:T	50	98	0.98	0.06935
9:130376825:G:C	50	98	0.99	0.3566
9:130377259:G:A	50	100	0.99	0.3633
9:130377263:G:A	50	100	0.98	0.04847
9:130377304:G:A	50	100	0.94	0.04539
9:130377517:C:T	50	100	0.99	0.3638
9:130377582:T:C	50	100	0.99	0.3804
9:130378095:C:T	50	100	0.99	0.268
9:130378096:G:A	50	100	0.98	0.02487
9:130378151:G:C	50	100	0.92	0.01216
9:130378561:G:A	49	100	0.97	0.06954
9:130378589:C:T	49	100	0.93	0.03032
9:130379870:A:T	50	100	0.99	0.264
9:130380152:T:C	50	100	0.99	0.2633
9:130380210:A:T	50	100	0.99	0.2633
9:130380483:G:A	50	100	0.98	0.08333
9:130380626:A:C	50	100	1	0.01162
9:130380866:A:G	50	96	0.93	0.159
9:130380953:G:T	50	100	1	0.01979
9:130381369:A:C	49	100	1	0.2642
9:130381569:G:A	50	100	0.97	0.01979
9:130381870:C:G	50	100	0.99	0.2629
9:130381986:C:T	50	100	0.97	0.07934
9:130382030:G:T	50	100	0.87	0.0118
9:130382147:G:T	50	98	0.93	0.03849
9:130382148:T:A	50	98	0.93	0.03849
9:130382167:G:A	50	100	0.98	0.0906
9:130382921:A:C	50	100	0.89	0.01634
9:130383231:G:C	50	96	0.99	0.3889
9:130383251:C:T	50	96	0.85	0.0167
9:130383273:A:G	50	98	0.99	0.252
9:130383448:T:G	50	98	0.98	0.3849
9:130383530:C:T	50	100	0.91	0.01216
9:130383967:G:A	50	98	0.93	0.03867
9:130383990:T:C	50	98	0.99	0.2518
9:130384007:C:T	50	96	0.92	0.1529
9:130384017:C:T	50	94	0.95	0.3952
9:130384155:C:T	50	100	0.97	0.03341
9:130384162:G:T	50	100	0.96	0.03341
9:130384163:C:T	50	100	0.97	0.03359
9:130384313:T:C	50	100	0.99	0.1521
9:130384695:G:A	50	100	0.98	0.05138
9:130384820:A:G	50	100	0.91	0.01162
9:130384929:T:G	50	98	0.99	0.2889
9:130384966:G:A	50	100	0.99	0.152
9:130385050:G:T	50	94	0.94	0.3978
9:130385106:G:A	50	100	0.99	0.09241
9:130385260:A:G	50	100	0.99	0.07426
9:130385618:C:T	50	100	1	0.06718
9:130385826:C:G	50	100	0.99	0.09223
9:130385883:A:C	50	98	0.97	0.03322
9:130385930:A:G	50	98	0.98	0.3506
9:130385998:C:T	50	100	0.98	0.09241
9:130386148:G:A	50	100	0.97	0.03322
9:130386252:G:A	50	100	0.99	0.09223
9:130386546:C:T	50	100	1	0.01162
9:130386733:C:T	50	100	0.99	0.02923
9:130386789:C:T	50	96	0.92	0.1478
9:130387434:G:A	50	100	0.99	0.1373
9:130387574:C:T	50	100	1	0.07771
9:130387679:G:T	50	100	0.99	0.1038
9:130388017:G:C	50	100	0.99	0.0935
9:130388071:G:C	49	100	0.97	0.09314
9:130388206:T:G	50	92	0.78	0.1133
9:130388363:T:C	50	100	0.97	0.1202
9:130388536:T:C	50	100	1	0.09768
9:130388687:A:C	49	100	0.99	0.106
9:130388709:G:A	50	96	0.99	0.2275
9:130388826:C:T	50	98	0.99	0.2211
9:130388831:G:A	50	100	0.99	0.06572
9:130388922:T:G	50	100	1	0.0118
9:130388950:C:G	50	98	0.97	0.1122
9:130389099:G:A	49	100	0.96	0.03322
9:130389394:T:C	50	98	0.98	0.09804
9:130390385:A:G	50	100	0.98	0.09277
9:130391040:C:T	50	100	0.97	0.09223
9:130391055:C:T	50	98	0.96	0.04158
9:130391229:C:T	50	100	0.89	0.08115
9:130391677:C:T	50	100	0.96	0.08715
9:130391740:A:G	50	100	0.97	0.03631
9:130391827:G:C	50	100	0.99	0.02124
9:130392062:C:T	50	100	0.95	0.03922
9:130392141:C:G	50	100	0.95	0.01307
9:130392308:G:C	50	98	0.95	0.2551
9:130392507:G:C	50	98	0.98	0.08007
9:130392736:G:C	50	94	0.83	0.1158
9:130392763:A:G	50	96	0.88	0.3771
9:130392793:A:G	50	92	0.97	0.09187
9:130392797:C:A	50	94	0.92	0.02233
9:130392803:T:C	50	100	0.66	0.01616
9:130392808:A:G	50	98	0.75	0.03014
9:130392819:A:G	50	96	0.87	0.06572
9:130392823:C:T	50	96	0.82	0.1728
9:130392846:A:G	50	96	0.85	0.1846
9:130392857:C:G	50	96	0.84	0.1843
9:130392859:G:A	50	96	0.84	0.1843
9:130392864:C:T	50	98	0.96	0.06972
9:130393119:C:T	50	98	0.97	0.01253
9:130393501:G:A	50	98	0.97	0.08896
9:130393651:G:A	50	100	0.93	0.0541
9:130394950:A:T	50	98	0.96	0.3484
9:130395161:G:A	50	100	0.99	0.02887
9:130395314:G:T	50	98	0.73	0.02487
9:130396051:G:T	50	100	0.92	0.04884
9:130396245:C:T	50	96	0.97	0.08569
9:130396267:G:A	50	96	0.97	0.08515
9:130396276:C:T	50	96	0.97	0.08588
9:130396514:G:A	50	98	0.95	0.06845
9:130396541:T:C	50	98	0.96	0.348
9:130396731:A:G	50	100	0.92	0.04448
9:130397274:G:A	50	96	0.96	0.1567
9:130397293:G:A	50	98	0.96	0.1578
9:130397648:G:A	50	96	0.72	0.04303
9:130397696:C:T	50	100	0.96	0.02306
9:130397802:T:A	50	100	0.96	0.08442
9:130398027:C:T	50	100	0.96	0.02324
9:130398136:G:C	49	98	0.93	0.2683
9:130398187:T:A	50	100	0.91	0.04775
9:130398856:C:T	50	100	0.95	0.01198
9:130398878:A:C	50	100	0.92	0.364
9:130399021:G:C	50	100	0.98	0.02324
9:130399146:G:C	50	100	0.89	0.01979
9:130399419:G:A	50	100	0.95	0.1265
9:130399485:C:T	50	100	0.98	0.02251
9:130399765:T:C	50	98	0.94	0.4902
9:130399808:A:G	50	98	0.94	0.4911
9:130400013:A:G	50	98	0.99	0.01507
9:130400096:C:T	50	100	0.89	0.01979
9:130400192:A:G	50	98	0.93	0.3571
9:130400261:A:G	50	100	0.97	0.0797
9:130400632:T:C	50	100	0.86	0.04829
9:130400688:G:A	50	96	0.9	0.1647
9:130400943:A:G	50	100	0.92	0.04466
9:130401307:T:A	50	98	0.82	0.03631
9:130401394:G:A	50	98	0.96	0.03649
9:130401402:C:A	50	100	0.98	0.02288
9:130401445:T:C	50	100	0.95	0.03831
9:130401652:C:T	50	96	0.91	0.4225
9:130401739:G:C	49	100	0.93	0.3194
9:130401742:G:T	50	98	0.95	0.03649
9:130401846:G:A	50	100	0.86	0.03631
9:130401940:G:A	50	98	0.95	0.01307
9:130402254:C:T	50	100	0.92	0.3312
9:130402732:C:T	50	100	0.82	0.02324
9:130403008:G:C	50	100	0.88	0.03522
9:130403453:G:A	50	96	0.83	0.05047
9:130403493:C:A	50	96	0.9	0.02524
9:130403592:G:C	50	98	0.62	0.01616
9:130403718:C:T	50	100	0.83	0.02215
9:130404008:T:C	50	96	0.9	0.3557
9:130404365:G:A	50	100	0.97	0.01071
9:130404379:G:A	50	94	0.91	0.3844
9:130404389:G:A	50	98	0.91	0.2171
9:130404555:G:A	50	100	0.97	0.01071
9:130404610:T:G	50	100	0.8	0.01452
9:130404631:A:G	50	98	0.96	0.03377
9:130404784:G:A	50	100	0.96	0.01707
9:130404864:C:T	50	100	0.9	0.05047
9:130405010:G:A	50	100	0.79	0.02887
9:130405089:G:A	50	100	0.96	0.02142
9:130405158:C:G	50	100	0.83	0.02306
9:130405193:C:G	50	96	0.95	0.4205
9:130405194:A:G	50	98	0.9	0.08007
9:130405375:T:A	50	98	0.95	0.4906
9:130405421:A:G	50	100	0.85	0.04412
9:130405714:A:T	50	100	0.94	0.01471
9:130405952:C:A	50	98	0.88	0.0256
9:130406304:C:T	50	94	0.94	0.4911
9:130406483:C:G	50	96	0.94	0.4967
9:130406927:G:A	50	98	0.91	0.01089
9:130407156:A:G	50	100	0.85	0.0305
9:130407172:C:T	50	98	0.95	0.04539
9:130407206:C:T	50	100	0.87	0.03086
9:130407234:G:T	50	100	0.8	0.03395
9:130407235:A:T	50	100	0.8	0.03395
9:130407436:G:A	50	100	0.92	0.0581
9:130407519:A:C	50	100	0.99	0.01198
9:130407692:C:T	50	100	0.92	0.02052
9:130407712:C:T	50	100	0.94	0.0216
9:130407868:A:G	50	100	0.95	0.3802
9:130408019:T:A	50	98	0.96	0.3845
9:130408132:G:A	50	96	0.94	0.2466
9:130408187:G:T	50	100	0.86	0.02469
9:130408193:A:G	50	98	0.95	0.05719
9:130408272:A:G	50	100	0.93	0.02124
9:130408314:C:T	50	100	0.95	0.01416
9:130408315:G:A	50	100	0.93	0.03123
9:130408356:T:C	50	100	0.8	0.03377
9:130408725:C:T	50	98	0.92	0.02633
9:130408823:C:T	50	100	0.97	0.01398
9:130408923:G:A	50	98	0.93	0.4744
9:130408942:G:T	50	100	0.92	0.02142
9:130408991:A:T	50	96	0.94	0.3401
9:130409020:C:A	50	100	0.94	0.03268
9:130409635:C:T	50	94	0.89	0.4533
9:130409662:T:C	50	92	0.93	0.2692
9:130409712:A:G	50	96	0.92	0.1599
9:130409851:C:A	50	100	0.95	0.02306
9:130409935:G:A	50	94	0.86	0.1494
9:130410013:G:A	50	96	0.96	0.2313
9:130410021:C:T	50	96	0.95	0.2306
9:130410217:T:C	50	100	0.88	0.03177
9:130410434:C:T	50	100	0.76	0.02651
9:130410785:C:T	50	96	0.93	0.2589
9:130410911:G:A	50	96	0.91	0.02941
9:130410923:G:T	50	94	0.94	0.3637
9:130411225:C:A	50	84	0.9	0.3642
9:130411563:G:A	50	98	0.9	0.03867
9:130411636:T:C	49	89.8	0.92	0.3707
9:130411710:G:A	50	98	0.91	0.1492
9:130411840:C:T	50	92	0.91	0.189
9:130411888:T:C	50	98	0.93	0.03486
9:130411963:C:T	50	98	0.91	0.2124
9:130412031:G:A	50	96	0.92	0.415
9:130412032:T:C	50	94	0.92	0.4136
9:130412072:G:A	50	98	0.92	0.1151
9:130412101:G:A	50	100	0.96	0.465
9:130412180:C:T	50	96	0.96	0.3125
9:130412598:A:G	50	98	0.98	0.3408
9:130412774:G:A	50	98	0.99	0.3404
9:130412856:G:T	50	98	0.99	0.3402
9:130412885:C:T	50	98	0.96	0.2482
9:130412919:A:T	50	98	0.99	0.3417
9:130412972:T:C	50	98	0.99	0.3402
9:130413134:G:C	50	98	0.99	0.3288
9:130413351:G:A	50	98	0.96	0.191
9:130413739:G:A	50	96	0.99	0.319
9:130413757:A:G	50	96	0.99	0.2714
9:130413787:G:A	50	98	0.99	0.3272
9:130413983:C:G	50	98	0.99	0.3284
9:130415092:C:T	50	100	0.98	0.02977
9:130415114:G:A	50	100	0.98	0.3557
9:130415137:A:C	50	96	0.96	0.02251
9:130415141:A:G	50	100	0.98	0.3557
9:130415334:G:A	50	98	0.99	0.3292
9:130415797:G:C	50	100	0.98	0.3564
9:130416055:G:A	50	98	0.99	0.4225
9:130416106:T:A	50	84	0.98	0.3834
9:130416110:T:A	50	84	0.99	0.3736
9:130416351:C:T	50	100	0.98	0.3562
9:130416357:G:A	50	100	0.95	0.04285
9:130416406:C:T	50	100	0.95	0.04303
9:130416662:C:T	50	98	0.97	0.2057
9:130416794:A:G	50	100	1	0.02433
9:130417030:G:A	50	98	0.97	0.2061
9:130417181:A:G	50	100	0.98	0.3607
9:130417253:C:T	50	100	0.98	0.3607
9:130417254:G:T	50	98	0.98	0.22
9:130417266:A:C	50	98	0.99	0.2689
9:130417451:G:A	50	98	0.98	0.2066
9:130417542:A:C	49	100	1	0.05537
9:130417548:C:T	41	85.4	0.97	0.3101
9:130417606:A:G	50	98	0.98	0.2066
9:130418004:T:C	50	100	0.98	0.0394
9:130418076:A:T	50	100	0.9	0.0728
9:130418170:C:T	50	100	0.98	0.0394
9:130418462:G:A	50	100	1	0.02469
9:130418480:G:A	50	100	0.99	0.04975
9:130418495:T:C	50	100	1	0.05574
9:130418610:A:C	50	100	1	0.05537
9:130418857:G:A	50	96	0.98	0.3103
9:130419389:G:A	50	98	0.98	0.1872
9:130419518:G:A	50	100	1	0.05556
9:130419644:A:G	50	100	1	0.05556
9:130419654:G:T	50	98	0.98	0.2057
9:130419717:G:A	50	100	1	0.01035
9:130419869:G:A	50	100	0.98	0.03922
9:130419936:G:A	50	100	0.95	0.03232
9:130419974:C:T	50	96	0.88	0.1442
9:130420283:C:T	50	100	0.98	0.01216
9:130420988:G:A	50	98	0.96	0.1625
9:130421264:A:G	50	100	0.98	0.03831
9:130421971:G:T	50	100	0.99	0.01053
9:130422112:C:T	50	100	0.97	0.05574
9:130422123:A:T	50	100	0.99	0.05356
9:130422812:C:T	50	100	0.81	0.01434
9:130423238:A:C	50	100	0.89	0.03958
9:130423664:A:G	50	100	0.88	0.04503
9:130423744:T:C	50	100	0.99	0.05701
9:130423820:G:T	50	100	0.99	0.05519
9:130423869:C:A	50	98	0.97	0.2593
9:130423916:G:A	50	96	0.89	0.06645
9:130424169:A:T	50	84	0.61	0.04793
9:130424213:C:G	50	98	0.97	0.2035
9:130424214:T:C	50	98	0.95	0.2037
9:130424320:A:G	50	100	0.98	0.05537
9:130424471:C:G	50	100	0.99	0.01362
9:130425660:C:T	50	100	0.98	0.05519
9:130426004:C:G	50	98	0.93	0.4089
9:130426008:C:T	50	98	0.95	0.2026
9:130426058:G:A	50	96	0.84	0.04593
9:130426147:T:C	50	100	0.9	0.05011
9:130426181:G:A	50	98	0.94	0.4833
9:130426270:C:T	50	98	0.95	0.2306
9:130426523:A:G	50	100	0.89	0.02705
9:130426532:G:A	50	98	0.95	0.2304
9:130426845:G:A	50	98	0.95	0.2173
9:130427121:T:C	50	100	0.98	0.05465
9:130427195:G:A	50	100	0.97	0.03068
9:130428099:C:T	50	98	0.95	0.04067
9:130428802:C:T	50	94	0.88	0.1797
9:130428884:G:A	50	90	0.86	0.3758
9:130429080:C:A	50	96	0.91	0.03068
9:130429130:C:T	50	98	0.69	0.01979
9:130429625:G:A	50	92	0.88	0.1823
9:130429716:G:A	48	85.4	0.89	0.3658
9:130429955:G:C	50	100	0.95	0.01634
9:130430006:G:C	50	100	0.79	0.0305
9:130430227:C:T	50	100	0.95	0.06881
9:130430524:G:A	50	96	0.91	0.07335
9:130430767:C:T	50	100	0.96	0.07861
9:130430947:T:C	50	98	0.82	0.03014
9:130431065:G:A	50	100	0.82	0.02959
9:130431112:G:A	50	100	0.97	0.07879
9:130431192:G:C	50	100	0.97	0.07879
9:130431196:G:A	50	100	0.87	0.03141
9:130431404:C:T	50	98	0.8	0.02977
9:130431446:C:T	50	100	0.82	0.02959
9:130431470:C:T	50	98	0.83	0.03014
9:130431494:G:A	50	100	0.97	0.07444
9:130431573:G:A	50	100	0.97	0.07879
9:130431617:G:A	50	96	0.94	0.3377
9:130431701:C:A	50	100	0.96	0.07825
9:130431826:T:C	50	98	0.92	0.2427
9:130431995:A:G	50	96	0.95	0.2429
9:130432597:C:T	50	96	0.96	0.2493
9:130432659:T:G	50	100	1	0.03032
9:130432676:G:A	50	98	0.96	0.2972
9:130433393:C:T	50	96	0.96	0.2747
9:130433543:G:T	50	100	1	0.03086
9:130433573:G:A	50	98	0.92	0.07117
9:130433627:T:C	50	100	0.96	0.2073
9:130434052:C:T	50	98	0.94	0.03322
9:130434309:C:T	50	98	0.96	0.0748
9:130434602:G:A	50	100	0.88	0.0256
9:130434648:A:T	50	98	0.96	0.07407
9:130434800:T:C	50	100	0.97	0.1836
9:130434835:C:T	50	100	0.98	0.1206
9:130435024:C:T	50	98	0.96	0.2887
9:130435100:G:A	50	100	0.97	0.1198
9:130435218:G:A	50	98	0.96	0.4739
9:130435223:T:C	50	98	0.96	0.4746
9:130435229:C:T	50	98	0.96	0.4842
9:130435428:T:C	50	100	0.97	0.1202
9:130435533:T:C	50	100	0.97	0.1204
9:130435628:T:C	50	96	0.95	0.2141
9:130435895:C:T	50	100	1	0.03086
9:130435956:G:A	50	100	0.99	0.03086
9:130436539:T:C	50	100	0.98	0.03195
9:130437709:G:C	50	94	0.93	0.2741
9:130437728:G:A	50	94	0.93	0.2907
9:130437915:G:A	50	98	0.93	0.1155
9:130437936:A:G	50	100	0.85	0.03558
9:130438021:C:G	50	98	0.92	0.3097
9:130438081:C:T	50	98	0.92	0.2402
9:130438203:G:C	50	94	0.92	0.4953
9:130438223:G:A	50	96	0.92	0.1156
9:130438354:G:C	50	94	0.9	0.1418
9:130438467:T:C	50	100	0.96	0.01561
9:130438572:A:G	50	94	0.93	0.3115
9:130438657:C:T	50	98	0.98	0.06972
9:130438862:G:A	50	94	0.98	0.08279
9:130438993:T:C	50	98	0.97	0.1013
9:130439082:C:A	50	100	0.84	0.01307
9:130439109:C:T	50	98	0.99	0.1011
9:130439186:G:A	50	98	0.99	0.1013
9:130439241:T:C	50	98	0.99	0.1013
9:130439256:G:C	50	98	0.95	0.2413
9:130439287:G:A	50	98	0.99	0.1011
9:130439406:C:T	50	98	0.99	0.1015
9:130439445:G:A	50	98	0.99	0.1013
9:130439539:A:C	50	98	0.95	0.238
9:130439884:A:T	50	98	0.95	0.2042
9:130439969:T:C	50	98	0.95	0.2042
9:130440173:G:A	50	100	0.99	0.07807
9:130440277:A:G	50	98	0.95	0.2041
9:130440391:A:C	50	100	0.98	0.1142
9:130440406:C:T	50	98	0.94	0.3404
9:130440408:C:T	50	94	0.95	0.4105
9:130440409:G:A	50	100	0.98	0.1008
9:130440439:A:G	50	100	0.98	0.1008
9:130440455:C:T	50	98	0.95	0.2772
9:130440462:C:T	50	94	0.95	0.3987
9:130440530:A:C	50	100	0.93	0.03813
9:130440607:G:C	50	100	0.94	0.03794
9:130440612:G:A	50	100	0.94	0.03794
9:130440614:G:A	50	100	0.94	0.03794
9:130440620:T:C	50	100	0.94	0.03794
9:130440674:C:T	50	100	0.99	0.06227
9:130440716:A:T	50	100	0.99	0.06227
9:130440795:G:A	50	98	0.91	0.0256
9:130440820:G:A	50	94	0.95	0.3985
9:130440917:A:G	50	100	0.94	0.03813
9:130441029:G:T	50	100	0.93	0.03813
9:130441083:G:A	50	100	0.88	0.02251
9:130441252:T:C	50	94	0.95	0.3983
9:130441334:T:C	50	98	1	0.01035
9:130442617:G:T	50	98	0.92	0.102
9:130442725:C:T	50	96	0.94	0.1817
9:130443071:C:T	49	83.7	0.92	0.3893
9:130443328:C:T	50	100	0.98	0.01198
9:130443364:G:T	50	92	0.92	0.392
9:130444001:G:A	50	100	0.93	0.03413
9:130444086:T:G	50	100	0.93	0.0541
9:130444251:T:A	50	98	0.96	0.02487
9:130444740:G:T	50	96	0.8	0.2079
9:130445062:A:C	50	98	0.87	0.4677
9:130445711:A:C	50	100	0.99	0.02741
9:130446148:T:C	50	96	0.89	0.1189
9:130446391:C:T	50	100	0.96	0.03468
9:130446790:T:C	50	100	0.93	0.05937
9:130446886:T:G	50	100	0.99	0.02687
9:130447033:C:A	50	98	0.91	0.02542
9:130447151:G:A	50	96	0.85	0.06409
9:130447940:T:G	50	98	0.88	0.1038
9:130448151:A:G	50	100	0.84	0.01289
9:130448288:T:C	50	96	0.92	0.3435
9:130449013:A:G	50	98	0.93	0.4748
9:130449029:C:T	50	100	0.97	0.0345
9:130449115:A:G	50	96	0.91	0.1048
9:130449574:T:C	50	100	0.95	0.0256
9:130450085:T:C	50	96	0.93	0.2262
9:130450341:C:T	50	100	0.83	0.01162
9:130450601:C:T	50	96	0.94	0.4842
9:130450826:A:G	50	94	0.93	0.2553
9:130450933:T:C	50	100	0.99	0.02288
9:130451021:C:T	50	100	0.83	0.01307
9:130451348:G:A	50	100	0.95	0.2173
9:130451617:G:T	50	100	0.83	0.01144
9:130452052:T:C	50	100	0.99	0.05084
9:130452407:G:C	50	100	1	0.03649
9:130452448:G:A	50	96	0.97	0.3992
9:130452950:G:C	50	100	0.99	0.05084
9:130453015:C:G	50	100	0.99	0.0512
9:130453582:G:A	50	98	0.95	0.4419
9:130453593:C:A	50	100	0.92	0.01434
9:130454021:G:A	50	100	0.96	0.02505
9:130454159:C:A	50	100	0.96	0.02487
9:130454394:A:G	50	98	0.95	0.06445
9:130454720:C:A	50	100	1	0.03232
9:130454924:T:C	50	100	0.99	0.03813
9:130454981:G:A	50	98	0.96	0.3204
9:130455025:C:A	49	98	0.99	0.03831
9:130455103:G:A	50	98	0.96	0.3277
9:130455417:C:G	50	100	0.95	0.4065
9:130455744:G:A	50	100	0.9	0.02578
9:130455839:A:G	50	98	0.92	0.2718
9:130456103:A:C	50	100	0.96	0.06954
9:130456431:A:C	50	96	0.84	0.01398
9:130456821:G:A	50	98	0.95	0.02269
9:130456850:C:T	50	100	0.96	0.2239
9:130456929:T:A	50	82	0.97	0.03667
9:130457272:A:G	50	98	0.99	0.0256
9:130457452:C:T	50	98	0.94	0.01743
9:130458032:G:A	50	98	0.96	0.02342
9:130459186:G:A	50	98	0.91	0.01743
9:130459928:G:A	50	100	0.91	0.06173
9:130460038:G:A	50	98	0.94	0.02705
9:130460321:C:G	50	98	0.99	0.02505
9:130460804:A:G	50	98	0.99	0.0236
9:130460949:T:C	50	100	0.95	0.01489
9:130461385:G:A	50	92	0.92	0.4622
9:130461387:C:A	50	100	0.94	0.2208
9:130461561:G:A	50	98	0.95	0.3076
9:130461702:A:G	50	98	0.96	0.2409
9:130462199:A:G	50	100	0.97	0.02977
9:130462202:C:T	50	100	0.99	0.01997
9:130462203:G:A	50	96	0.8	0.03159
9:130462435:A:G	49	100	0.97	0.01035
9:130462723:T:C	50	100	1	0.01035
9:130463281:C:T	50	100	0.66	0.03504
9:130464681:C:T	50	100	0.98	0.06191
9:130465054:A:T	50	88	0.62	0.09205
9:130465056:A:T	50	78	0.77	0.4508
9:130465058:T:A	48	89.6	0.71	0.09205
9:130465404:A:G	50	100	0.99	0.05029
9:130465526:T:C	50	100	0.97	0.0837
9:130465650:C:T	50	100	0.98	0.08351
9:130465997:G:A	50	100	0.98	0.1512
9:130466210:G:T	50	100	0.97	0.07335
9:130466315:C:T	50	100	0.99	0.08388
9:130466324:G:A	50	100	0.99	0.07371
9:130466414:C:T	50	100	0.88	0.01761
9:130466706:C:T	50	100	1	0.01017
9:130466883:A:C	50	100	0.94	0.1917
9:130467248:C:T	50	100	0.98	0.06155
9:130467378:C:T	50	100	1	0.01017
9:130468357:G:A	50	100	0.91	0.0679
9:130468557:G:A	50	98	0.96	0.2001
9:130468590:C:T	50	100	0.96	0.08551
9:130468597:T:G	50	100	0.92	0.07843
9:130468676:C:G	50	98	0.9	0.01543
9:130468903:A:G	50	100	0.97	0.06736
9:130469868:C:T	50	100	0.92	0.07807
9:130469985:G:A	50	100	0.93	0.07789
9:130470156:C:T	50	100	0.93	0.05338
9:130470191:G:A	50	100	0.89	0.02578
9:130470784:C:G	50	96	0.89	0.01471
9:130470798:C:T	50	98	0.88	0.04321
9:130470839:C:T	50	96	0.95	0.08914
9:130471523:C:T	50	100	0.94	0.05156
9:130471533:A:G	50	98	0.94	0.2077
9:130471596:A:G	50	98	0.92	0.08243
9:130471682:C:A	50	100	0.79	0.01289
9:130471907:T:C	50	98	0.95	0.2121
9:130472386:C:T	50	100	0.9	0.07571
9:130472425:A:G	50	100	0.91	0.04775
9:130472600:G:A	50	100	0.86	0.0138
9:130472800:G:A	50	98	0.96	0.1009
9:130473068:C:T	50	100	0.94	0.02033
9:130473507:A:G	50	98	0.81	0.01852
9:130473993:C:T	50	92	0.81	0.1235
9:130473997:C:T	50	90	0.86	0.25
9:130473999:C:G	49	98	0.78	0.108
9:130474076:A:G	41	82.9	0.84	0.0984
9:130474463:G:T	50	94	0.93	0.2279
9:130474695:A:G	50	100	0.95	0.228
9:130474932:G:A	50	100	0.98	0.08969
9:130475221:G:A	50	96	0.93	0.3553
9:130475719:A:G	50	100	0.95	0.2288
9:130475908:C:T	50	96	0.82	0.02033
9:130476280:A:G	50	100	0.86	0.03413
9:130476547:G:A	50	94	0.84	0.0325
9:130476965:T:C	50	100	0.94	0.0216
9:130477167:G:A	50	100	0.92	0.07843
9:130477717:C:T	50	98	0.8	0.01235
9:130477799:G:A	50	98	0.92	0.06481
9:130477880:C:T	50	98	0.92	0.07825
9:130478497:C:A	50	98	0.85	0.01307
9:130479108:A:C	50	100	0.95	0.09804
9:130479250:G:A	50	98	0.95	0.07734
9:130479984:G:T	50	100	0.96	0.2574
9:130480357:G:T	50	96	0.95	0.0216
9:130480487:A:G	50	98	0.98	0.1107
9:130480515:C:A	50	100	0.97	0.2404
9:130480541:C:T	50	100	1	0.01725
9:130480578:C:G	50	100	0.96	0.2573
9:130480593:C:T	50	100	0.95	0.4236
9:130480806:C:A	50	98	0.96	0.2569
9:130481026:C:G	50	100	0.97	0.0837
9:130481377:T:C	50	98	0.97	0.1109
9:130481418:T:G	50	98	0.97	0.1117
9:130481557:G:A	50	100	0.98	0.2397
9:130481786:A:G	50	98	0.98	0.1102
9:130481906:C:T	50	100	0.9	0.01997
9:130481907:G:T	50	100	0.95	0.2645
9:130482185:G:A	50	100	0.9	0.02996
9:130482639:A:G	50	100	0.94	0.1004
9:130482812:G:T	50	98	0.97	0.1131
9:130483269:G:T	50	96	0.97	0.1135
9:130484095:T:C	50	100	0.97	0.06245
9:130484310:T:C	50	100	0.97	0.3281
9:130484338:T:C	50	98	0.96	0.02596
9:130484369:G:C	50	98	0.96	0.1131
9:130485505:G:A	49	98	0.97	0.4575
9:130485506:T:C	50	100	0.99	0.08406
9:130485571:G:C	50	100	0.99	0.08424
9:130485585:G:A	50	100	0.89	0.03086
9:130485623:T:C	50	100	0.98	0.1972
9:130485804:T:A	50	98	0.99	0.0837
9:130485805:C:G	50	98	0.9	0.02959
9:130485958:A:G	50	100	0.97	0.0866
9:130486509:A:G	50	96	0.97	0.3871
9:130486529:G:A	50	94	0.97	0.3854
9:130486579:C:T	50	100	0.7	0.0167
9:130486627:A:G	50	96	0.97	0.3918
9:130486668:A:G	50	96	0.96	0.49
9:130487051:G:C	50	98	0.97	0.3756
9:130487223:A:G	50	100	0.99	0.08479
9:130487504:C:G	50	98	0.63	0.03304
9:130487864:C:T	50	100	0.96	0.03595
9:130488199:A:G	50	100	0.92	0.03359
9:130488455:T:G	50	100	0.98	0.2829
9:130489031:G:A	50	100	0.99	0.08025
9:130489245:A:T	50	94	0.95	0.3546
9:130489256:T:G	50	96	0.77	0.065
9:130489370:T:C	50	100	0.96	0.08569
9:130489672:C:A	50	100	1	0.01652
9:130489707:C:T	50	100	0.98	0.281
9:130489729:G:T	50	98	0.98	0.08406
9:130490252:G:A	50	98	0.98	0.08442
9:130490651:T:A	50	100	1	0.03631
9:130490714:T:C	50	100	0.96	0.1743
9:130490900:A:G	50	100	0.96	0.01126
9:130491241:C:T	50	98	0.98	0.08932
9:130491604:C:T	50	98	0.98	0.08388
9:130491806:G:A	50	100	1	0.03613
9:130491981:C:T	50	100	0.96	0.1756
9:130492232:T:G	50	98	0.98	0.08206
9:130492243:C:G	50	98	0.98	0.08206
9:130492317:G:T	50	98	0.98	0.08206
9:130493911:C:G	50	98	0.98	0.2867
9:130494023:G:A	50	100	0.98	0.03722
9:130494033:A:C	50	100	1	0.03613
9:130494393:A:C	50	98	0.98	0.08224
9:130495402:G:A	49	100	0.98	0.28
9:130495460:T:C	50	96	0.97	0.08351
9:130495472:T:C	50	92	0.92	0.4437
9:130495502:T:C	49	95.9	0.97	0.2894
9:130495824:A:T	50	100	0.71	0.01017
9:130496114:C:T	50	100	0.95	0.1767
9:130496439:G:A	50	100	0.99	0.03613
9:130496683:C:T	50	100	0.94	0.04847
9:130496996:A:G	50	96	0.91	0.1668
9:130497386:T:C	50	98	0.97	0.03849
9:130497836:G:A	50	96	0.97	0.2872
9:130498008:G:A	50	96	0.97	0.03776
9:130498501:G:A	50	100	0.72	0.01398
9:130498799:G:A	50	100	0.85	0.02124
9:130498894:G:A	50	98	0.9	0.08479
9:130500766:A:G	50	98	0.91	0.1414
9:130501413:T:C	50	92	0.94	0.3065
9:130501742:A:G	50	96	0.91	0.06899
9:130501813:C:T	50	96	0.92	0.2249
9:130502230:C:T	50	100	0.97	0.1514
9:130502259:G:A	50	98	0.95	0.07044
9:130502523:C:T	50	98	0.98	0.4139
9:130502959:G:A	50	100	0.98	0.1327
9:130503061:G:A	50	100	0.94	0.01561
9:130503137:A:C	50	100	0.94	0.01561
9:130503492:C:T	50	100	0.92	0.0158
9:130503522:C:T	50	100	0.95	0.01561
9:130503523:G:A	50	100	1	0.2798
9:130503671:C:T	50	100	0.87	0.04484
9:130504543:A:G	50	98	0.98	0.06373
9:130504560:T:C	50	100	0.97	0.01561
9:130504735:T:C	50	100	0.98	0.01561
9:130505117:A:G	50	98	0.97	0.1344
9:130505203:C:T	50	98	0.84	0.02124
9:130505583:T:C	50	100	0.95	0.01561
9:130505745:C:A	50	100	0.85	0.01561
9:130506119:G:A	50	98	0.88	0.04575
9:130506151:T:A	50	98	0.98	0.4964
9:130506427:C:G	43	86	0.98	0.2874
9:130506655:G:A	47	85.1	0.94	0.2614
9:130506760:C:T	50	98	0.87	0.01471
9:130506960:G:C	48	85.4	0.97	0.3635
9:130506973:C:T	50	92	0.96	0.1365
9:130506975:C:A	48	85.4	0.96	0.3629
9:130507026:G:C	50	96	0.91	0.05574
9:130507032:C:G	50	100	0.99	0.0158
9:130507083:G:C	50	98	0.81	0.0118
9:130507189:A:G	48	87.5	0.98	0.445
9:130507275:A:G	50	98	0.9	0.03068
9:130507326:G:A	50	96	0.95	0.2741
9:130507652:T:C	50	96	0.98	0.3471
9:130507898:C:T	47	97.9	0.89	0.01634
9:130508180:C:T	49	95.9	0.9	0.02832
9:130508391:C:T	49	98	0.88	0.03123
9:130509491:G:A	49	95.9	0.9	0.02832
9:130509935:T:C	49	95.9	0.89	0.06481
9:130510537:G:T	49	98	0.87	0.04975
9:130510683:A:G	49	89.8	0.91	0.2095
9:130511428:C:T	49	98	0.89	0.06699
9:130512059:A:G	50	100	0.96	0.05519
9:130512322:A:G	50	98	0.99	0.3139
9:130512495:G:A	50	100	0.95	0.01543
9:130512694:T:C	50	100	0.91	0.02596
9:130512845:G:A	50	100	0.99	0.2836
9:130513342:A:T	50	100	0.99	0.2843
9:130513560:T:A	50	100	0.99	0.05755
9:130513927:T:C	50	100	0.99	0.2928
9:130513981:C:A	50	98	0.99	0.3996
9:130514008:C:T	50	98	0.76	0.02288
9:130514044:A:G	49	98	0.99	0.3123
9:130514563:C:T	49	100	0.96	0.1363
9:130514594:G:A	50	98	0.99	0.1127
9:130514761:G:A	50	100	0.97	0.2593
9:130514791:G:A	50	96	0.96	0.13
9:130514823:A:G	50	98	0.94	0.1396
9:130514833:G:A	50	98	0.94	0.1344
9:130515061:C:T	50	98	0.98	0.1024
9:130515134:T:C	50	90	0.62	0.02869
9:130515177:A:T	50	100	0.94	0.02142
9:130515397:C:A	50	98	0.99	0.2845
9:130515472:G:A	50	98	0.99	0.3137
9:130515576:T:C	50	96	0.99	0.488
9:130515584:G:A	50	98	1	0.1719
9:130515667:T:C	50	98	1	0.1721
9:130515716:T:A	50	98	0.99	0.2858
9:130515822:C:T	50	98	0.98	0.1344
9:130515854:C:G	50	98	0.99	0.1719
9:130515962:G:A	49	95.9	0.8	0.1716
9:130516001:G:T	47	97.9	0.98	0.4504
9:130516054:T:C	47	100	0.94	0.4285
9:130516140:G:C	50	100	1	0.04793
9:130516283:T:C	50	98	0.99	0.1708
9:130516320:T:C	50	100	0.98	0.3789
9:130516366:T:C	50	100	0.98	0.3773
9:130516435:G:A	50	100	1	0.04775
9:130516478:G:A	50	100	0.88	0.01507
9:130516598:T:G	50	100	0.96	0.0207
9:130516880:A:G	50	100	0.98	0.3286
9:130516905:G:A	50	98	1	0.1048
9:130517083:C:T	50	100	0.99	0.1064
9:130517272:C:T	50	100	0.98	0.1521
9:130517276:C:T	50	100	0.99	0.06645
9:130517454:G:C	50	96	0.99	0.3469
9:130517484:C:A	50	100	0.87	0.01507
9:130517513:T:C	50	98	0.99	0.4294
9:130517515:G:A	50	100	0.99	0.1064
9:130517574:T:C	50	96	0.98	0.3439
9:130517582:T:G	50	100	0.96	0.02269
9:130517655:A:G	50	96	0.99	0.3439
9:130517687:A:G	50	96	0.99	0.3439
9:130517722:A:C	50	96	0.99	0.3439
9:130517920:C:G	50	98	0.99	0.1055
9:130517945:G:A	50	98	0.98	0.2776
9:130517962:A:G	50	100	0.97	0.2772
9:130518009:G:A	50	100	0.87	0.01507
9:130518063:T:G	50	98	0.98	0.3346
9:130518095:G:A	50	96	0.99	0.3344
9:130518123:G:A	50	98	0.99	0.3344
9:130518330:C:T	50	98	0.99	0.3569
9:130518377:G:A	50	100	0.97	0.02179
9:130518421:A:G	50	100	0.93	0.02124
9:130518549:G:A	50	98	0.98	0.1046
9:130518679:A:G	50	98	0.99	0.3348
9:130518782:T:G	50	96	0.99	0.4477
9:130518879:G:T	50	96	0.99	0.4475
9:130518885:T:A	50	96	0.98	0.2745
9:130518935:C:A	50	98	0.99	0.447
9:130519053:A:G	50	98	0.99	0.3633
9:130519229:G:A	50	98	0.98	0.4622
9:130519248:T:C	50	98	0.97	0.2999
9:130519284:G:A	50	98	0.98	0.4606
9:130519373:C:A	50	96	0.94	0.08678
9:130519392:T:C	50	98	0.98	0.4624
9:130519553:C:G	50	98	0.97	0.433
9:130519554:A:G	50	100	0.95	0.03068
9:130519614:T:C	50	100	0.84	0.01507
9:130519626:G:C	50	100	0.97	0.1318
9:130520222:T:G	50	98	0.96	0.4521
9:130520563:A:T	50	100	0.78	0.02415
9:130520571:G:A	50	100	0.91	0.0423
9:130521010:C:G	50	98	0.95	0.1536
9:130521284:G:A	49	91.8	0.92	0.09532
9:130521787:G:A	50	92	0.85	0.4011
9:130521884:C:T	50	98	0.86	0.0797
9:130522638:A:C	50	98	0.77	0.06681
9:130522673:C:G	50	90	0.78	0.1777
9:130522778:T:C	50	98	0.83	0.2449
9:130523059:T:C	50	100	0.85	0.02796
9:130523200:A:G	50	96	0.7	0.04521
9:130523266:A:G	50	90	0.85	0.3223
9:130523344:G:A	50	98	0.85	0.01743
9:130523382:G:T	50	88	0.79	0.2375
9:130523384:A:G	50	88	0.8	0.2938
9:130523420:A:G	50	92	0.84	0.2491
9:130523580:T:C	50	94	0.85	0.2889
9:130523661:A:G	50	92	0.84	0.388
9:130524051:A:C	50	96	0.86	0.1699
9:130524199:T:C	50	94	0.8	0.06354
9:130524249:C:T	50	98	0.74	0.11
9:130524465:A:G	50	96	0.84	0.2164
9:130524715:C:T	50	96	0.89	0.06173
9:130525100:A:C	50	94	0.9	0.1698
9:130525234:A:T	50	100	0.9	0.06391
9:130525340:G:A	50	98	0.92	0.08297
9:130525571:A:C	50	96	0.94	0.407
9:130525681:C:T	50	98	0.93	0.124
9:130525879:A:G	50	96	0.95	0.4072
9:130526060:T:C	50	100	0.93	0.07317
9:130526340:C:T	50	98	0.95	0.1233
9:130526382:G:A	50	94	0.95	0.453
9:130526406:C:G	50	98	0.96	0.08333
9:130526911:T:C	50	94	0.96	0.4074
9:130527079:C:G	50	98	0.94	0.3502
9:130527265:G:C	50	98	0.95	0.2444
9:130527276:C:T	50	98	0.95	0.09659
9:130527770:A:C	50	100	0.95	0.2126
9:130527803:G:A	50	100	0.93	0.2772
9:130527865:A:G	50	98	0.9	0.06028
9:130527911:G:T	50	98	0.95	0.1097
9:130527947:C:T	50	98	0.95	0.1084
9:130528214:C:A	50	98	0.94	0.09277
9:130528269:C:T	50	94	0.96	0.3105
9:130528615:C:A	50	100	0.94	0.1886
9:130528825:G:A	50	98	0.95	0.0935
9:130529277:G:C	49	98	0.95	0.09296
9:130529279:C:A	50	98	0.95	0.2642
9:130529409:A:G	50	96	0.95	0.4544
9:130529490:G:A	50	98	0.94	0.02015
9:130529507:G:A	50	100	0.95	0.06336
9:130529639:A:G	50	100	0.72	0.04375
9:130529789:A:G	50	100	0.96	0.06354
9:130530031:T:C	50	100	0.96	0.06354
9:130530166:C:T	50	100	0.95	0.1561
9:130530322:G:A	50	100	0.94	0.156
9:130531100:G:A	50	100	0.94	0.1558
9:130531518:A:C	50	100	0.86	0.03867
9:130531579:A:T	50	100	0.81	0.0305
9:130531966:T:C	50	92	0.73	0.065
9:130532038:G:A	50	100	0.97	0.07571
9:130532112:G:C	48	97.9	0.92	0.09405
9:130532278:T:C	44	95.5	0.98	0.08515
9:130532285:A:C	39	97.4	0.8	0.0699
9:130532450:C:G	50	98	0.91	0.01652
9:130532569:T:C	50	98	0.93	0.07317
9:130532738:G:A	50	96	0.93	0.1275
9:130532794:A:G	50	100	0.98	0.0728
9:130532796:G:T	50	100	0.98	0.0728
9:130533109:A:C	50	100	0.97	0.0728
9:130533304:C:T	50	100	0.96	0.07298
9:130533305:G:A	50	96	0.91	0.09168
9:130533357:T:C	50	96	0.87	0.08696
9:130533429:T:C	50	100	0.96	0.06191
9:130533492:T:A	50	100	0.95	0.07516
9:130533936:G:A	50	100	0.96	0.0728
9:130534118:G:A	50	98	0.93	0.4971
9:130534578:C:T	50	98	0.68	0.01362
9:130535155:G:A	50	100	0.88	0.05084
9:130535166:T:C	50	94	0.87	0.1656
9:130535250:C:T	50	96	0.9	0.1207
9:130535285:T:C	50	98	0.91	0.3704
9:130535457:G:A	50	94	0.88	0.4542
9:130535572:C:T	50	90	0.82	0.1224
9:130535592:C:T	50	100	0.81	0.04611
9:130536096:A:T	50	84	0.88	0.4784
9:130536847:T:C	50	92	0.86	0.3702
9:130537135:C:T	50	98	0.73	0.02179
9:130537697:G:A	50	86	0.66	0.3284
9:130537786:G:A	50	82	0.7	0.2952
9:130537836:T:A	50	92	0.64	0.05737
9:130538056:C:G	50	92	0.8	0.4232
9:130538078:T:A	50	94	0.81	0.1238
9:130538133:A:G	50	100	0.78	0.07607
9:130538180:G:A	50	84	0.8	0.4513
9:130538213:G:C	50	94	0.83	0.4219
9:130538837:C:T	50	96	0.86	0.0472
9:130539697:A:G	50	98	0.91	0.3651
9:130539857:G:A	50	98	0.92	0.3092
9:130540216:A:G	50	96	0.92	0.2698
9:130540264:C:T	50	100	0.8	0.03286
9:130540371:A:C	50	98	0.91	0.03395
9:130541395:C:T	50	100	0.85	0.09822
9:130542248:C:T	50	100	0.94	0.4109
9:130542435:T:G	50	100	0.82	0.02923
9:130543306:G:C	50	98	0.9	0.1805
9:130543511:C:T	50	100	0.81	0.01307
9:130543941:G:T	49	98	0.96	0.4361
9:130544277:A:G	50	100	0.93	0.362
9:130544474:T:C	50	100	0.96	0.4025
9:130544735:T:G	50	98	0.96	0.4568
9:130544779:A:T	50	98	0.84	0.03831
9:130544794:T:C	50	98	0.96	0.4481
9:130545220:G:A	50	100	0.94	0.01725
9:130545407:C:T	50	98	0.9	0.08914
9:130545468:A:G	50	98	0.97	0.4577
9:130545681:T:C	50	98	0.96	0.4481
9:130545714:G:A	50	100	0.96	0.02179
9:130545758:G:A	50	98	0.96	0.4575
9:130545926:A:C	50	98	0.96	0.4575
9:130546243:A:G	50	96	0.96	0.3166
9:130546557:T:C	50	98	0.97	0.3508
9:130546705:C:G	50	98	0.97	0.2765
9:130546825:G:A	50	100	1	0.01325
9:130547146:C:T	50	100	0.95	0.02542
9:130547287:C:A	50	100	0.98	0.02524
9:130547441:T:C	50	98	0.98	0.3528
9:130547797:A:G	50	98	0.97	0.3533
9:130548633:C:T	50	100	0.98	0.3101
9:130548634:G:A	50	100	0.97	0.02052
9:130549307:C:G	50	100	0.99	0.2939
9:130549610:G:C	50	100	0.99	0.2925
9:130549757:C:T	50	100	0.97	0.27
9:130550019:G:A	48	89.6	0.98	0.2961
9:130550032:C:A	49	85.7	0.96	0.2549
9:130550048:T:C	49	89.8	0.96	0.4512
9:130550102:G:A	50	100	0.98	0.02378
9:130550137:T:A	50	100	0.99	0.2939
9:130550224:G:C	50	100	0.98	0.3079
9:130550317:A:G	49	98	0.99	0.2838
9:130550492:G:A	50	100	0.98	0.2347
9:130550495:A:C	50	100	1	0.01598
9:130550694:G:A	50	100	0.98	0.4597
9:130550734:A:G	50	100	0.98	0.2464
9:130550889:G:T	50	100	0.98	0.2451
9:130551008:T:C	50	100	0.99	0.2493
9:130551032:C:T	50	100	0.98	0.246
9:130551100:C:T	50	100	0.98	0.2456
9:130551148:C:T	50	100	0.98	0.2456
9:130551161:A:G	50	100	0.99	0.2988
9:130551195:C:A	50	100	0.98	0.2462
9:130551217:G:T	50	100	0.87	0.01126
9:130551285:C:T	50	100	0.99	0.01126
9:130551329:T:G	50	100	1	0.4882
9:130551342:T:C	50	100	1	0.4882
9:130551364:C:T	50	100	1	0.4461
9:130551381:G:A	50	100	1	0.4878
9:130551436:T:C	50	100	1	0.03377
9:130551462:G:T	50	100	1	0.03377
9:130551574:T:C	50	98	0.99	0.2117
9:130551589:G:A	50	100	0.99	0.2466
9:130551593:C:T	50	100	0.99	0.4862
9:130551629:G:A	50	100	0.99	0.4533
9:130551730:A:G	50	100	1	0.4878
9:130551732:G:A	50	100	1	0.4521
9:130551807:T:C	50	100	1	0.4871
9:130551887:T:C	50	100	1	0.2211
9:130552050:A:G	50	100	0.98	0.01707
9:130552137:A:C	50	100	1	0.4882
9:130552284:C:G	50	100	1	0.4875
9:130552518:T:C	50	100	1	0.4877
9:130552643:T:C	50	100	1	0.4528
9:130552723:A:G	50	100	1	0.4528
9:130553370:C:T	50	100	1	0.453
9:130553413:A:G	50	100	1	0.4528
9:130553425:G:A	50	100	1	0.4428
9:130553516:C:T	50	100	1	0.453
9:130553567:G:A	50	100	1	0.4532
9:130553569:C:T	50	100	1	0.03377
9:130553619:G:A	50	100	1	0.4532
9:130554102:T:C	50	100	1	0.03486
9:130554117:G:A	50	100	0.98	0.02215
9:130554173:G:A	49	100	1	0.4537
9:130554216:G:C	50	100	1	0.03486
9:130554293:C:T	50	100	1	0.4535
9:130554578:G:A	50	100	1	0.03613
9:130554582:G:A	50	100	1	0.4528
9:130555012:T:G	50	100	1	0.4887
9:130555624:T:C	50	100	0.99	0.2197
9:130555637:T:C	50	100	0.97	0.03359
9:130555705:G:A	50	100	1	0.4443
9:130556515:T:C	50	100	1	0.4434
9:130556773:G:T	50	100	1	0.02179
9:130557219:C:T	50	100	0.95	0.07916
9:130557650:G:A	50	98	0.95	0.01834
9:130557946:G:A	50	96	0.95	0.02052
9:130558121:T:C	50	100	1	0.2631
9:130558249:G:A	50	100	1	0.01598
9:130558765:G:A	50	100	1	0.01616
9:130558831:G:A	50	100	0.98	0.2271
9:130558851:G:A	50	100	0.96	0.01725
9:130559155:A:G	50	100	0.93	0.02941
9:130559276:C:G	38	86.8	0.98	0.2816
9:130559374:C:T	50	100	0.99	0.02469
9:130559660:C:T	50	100	0.98	0.2789
9:130559804:A:G	50	100	0.98	0.03123
9:130560143:C:T	50	100	0.99	0.4263
9:130560291:A:G	50	100	0.99	0.4256
9:130560399:T:C	50	98	0.98	0.03377
9:130560422:C:T	50	100	1	0.01017
9:130560667:G:A	50	100	0.96	0.02723
9:130561091:G:C	50	100	0.99	0.4168
9:130561343:C:T	50	100	0.98	0.2656
9:130561525:T:C	50	98	0.71	0.03159
9:130561918:A:G	50	100	1	0.0207
9:130562194:T:A	49	100	0.95	0.02269
9:130562372:C:T	50	100	0.99	0.01416
9:130562486:C:T	48	100	0.98	0.4187
9:130562495:C:T	36	100	0.98	0.4185
9:130562653:C:T	50	100	0.89	0.04938
9:130563122:G:A	50	100	0.99	0.3649
9:130563551:C:T	50	100	0.99	0.3934
9:130563614:G:T	50	100	0.99	0.3927
9:130564025:G:A	50	100	1	0.4214
9:130564190:T:C	50	100	1	0.4212
9:130564242:T:C	50	100	0.99	0.148
9:130564255:C:T	50	100	1	0.2727
9:130564461:C:T	50	100	1	0.01906
9:130564728:T:C	50	100	0.96	0.01852
9:130565115:T:C	50	100	1	0.2171
9:130565233:G:A	50	100	1	0.3593
9:130565589:C:T	50	100	1	0.3591
9:130565620:C:A	50	100	1	0.4212
9:130565676:T:G	50	100	1	0.3611
9:130565739:G:A	50	98	0.99	0.2723
9:130566002:A:G	50	100	1	0.2171
9:130566242:A:T	49	100	0.9	0.05374
9:130566287:T:A	50	100	1	0.4214
9:130566367:C:A	49	100	1	0.3586
9:130566709:G:A	50	100	0.99	0.03123
9:130566712:T:A	50	100	0.79	0.01598
9:130566738:T:G	49	100	1	0.2565
9:130567268:C:G	50	100	1	0.3613
9:130567391:C:T	50	100	1	0.3702
9:130567969:G:T	50	100	1	0.01144
9:130568572:G:A	50	100	1	0.1057
9:130569091:C:T	50	100	1	0.03123
9:130569257:C:T	50	100	1	0.3607
9:130569488:C:T	50	100	1	0.01144
9:130569902:A:G	50	100	0.99	0.1992
9:130570036:C:T	50	100	0.97	0.08406
9:130570625:G:A	50	100	1	0.01144
9:130570970:G:A	50	98	1	0.4742
9:130571039:C:T	50	100	1	0.1276
9:130571737:G:A	50	98	0.88	0.06373
9:130571800:C:T	50	100	1	0.01126
9:130572409:C:T	50	100	1	0.3849
9:130572514:C:A	50	100	1	0.08442
9:130573240:C:T	50	100	1	0.03105
9:130573402:G:A	50	100	1	0.02033
9:130573414:T:G	50	100	1	0.03105
9:130573769:T:G	50	100	1	0.1166
9:130574487:A:T	50	100	0.96	0.01307
9:130574662:G:A	50	100	1	0.01707
9:130574791:A:C	50	100	1	0.01144
9:130574794:G:A	50	100	1	0.01398
9:130575071:C:T	50	100	1	0.03105
9:130575137:G:A	50	100	1	0.01688
9:130575322:G:T	50	98	0.77	0.01144
9:130576547:A:G	50	100	0.91	0.02469
9:130576753:G:C	50	100	1	0.05065
9:130576771:C:T	50	98	0.99	0.3609
9:130576851:C:G	49	100	1	0.2046
9:130576873:C:T	49	100	1	0.05065
9:130577135:T:A	50	100	1	0.01688
9:130577246:C:T	50	100	1	0.06954
9:130577940:C:A	50	100	1	0.2291
9:130578033:G:A	50	100	1	0.2293
9:130578235:A:C	50	100	1	0.1051
9:130578415:G:A	50	100	1	0.06954
9:130578719:G:A	49	100	1	0.2291
9:130578720:T:C	49	100	1	0.05065
9:130578930:C:T	50	100	0.98	0.1051
9:130579102:G:A	50	100	0.99	0.2291
9:130579511:G:A	50	100	1	0.0138
9:130579933:G:T	49	100	1	0.01398
9:130580084:G:C	50	100	1	0.1058
9:130582159:A:G	50	100	1	0.03068
9:130582183:G:A	50	100	1	0.01144
9:130582303:T:A	50	100	1	0.0187
9:130582392:A:G	50	100	1	0.1868
9:130583934:A:G	50	100	0.98	0.2353
9:130584150:T:C	50	100	1	0.01398
9:130584344:G:A	50	100	0.94	0.02015
9:130584349:A:G	50	100	0.99	0.1761
9:130584388:T:C	50	98	1	0.2068
9:130584928:C:T	50	100	0.94	0.0187
9:130585363:T:G	50	100	0.95	0.01362
9:130585699:C:T	50	100	1	0.01144
9:130586141:C:T	50	100	1	0.08424
9:130586711:G:C	50	100	1	0.05065
9:130587038:T:C	49	100	0.98	0.2603
9:130587047:C:T	49	100	0.94	0.02015
9:130587064:T:G	48	95.8	0.91	0.05392
9:130587065:T:G	49	100	0.94	0.0207
9:130587066:T:G	49	95.9	1	0.1026
9:130587076:G:T	46	87	0.97	0.2202
9:130587077:T:G	49	100	1	0.05065
9:130587078:T:G	50	100	0.94	0.01616
9:130587116:A:G	48	100	0.97	0.01852
9:130587147:C:T	49	100	1	0.1029
9:130587253:T:C	50	100	0.99	0.3658
9:130587473:T:C	50	100	1	0.01162
9:130587828:T:C	50	100	1	0.01144
9:130587888:C:T	50	100	1	0.2066
9:130588096:G:A	50	100	0.99	0.01834
9:130588697:A:G	50	100	0.99	0.3631
9:130588944:C:T	50	100	0.99	0.2353
9:130588999:C:T	50	100	0.99	0.2351
9:130589545:T:C	50	98	0.88	0.03304
9:130589667:A:G	33	100	0.88	0.01434
9:130589703:A:T	36	86.1	0.73	0.0463
9:130589731:G:T	41	80.5	0.99	0.1024
9:130589732:A:T	41	82.9	0.99	0.1024
9:130590355:G:A	50	100	1	0.1028
9:130591015:G:T	50	82	0.78	0.1162
9:130591451:T:C	50	100	1	0.01979
9:130592149:T:C	50	100	1	0.1029
9:130592613:G:A	50	100	1	0.01979
9:130593060:G:A	50	100	1	0.224
9:130593150:C:T	50	100	1	0.224
9:130593393:G:A	50	100	1	0.05029
9:130593618:G:A	50	100	1	0.05211
9:130594292:A:T	50	100	0.96	0.01452
9:130594603:A:T	50	100	1	0.366
9:130594933:A:T	50	100	1	0.1937
9:130595194:C:G	50	96	0.78	0.03214
9:130595883:C:G	50	100	1	0.2159
9:130595894:C:T	50	100	1	0.01979
9:130596200:G:A	50	100	1	0.3981
9:130596504:G:A	50	100	1	0.3014
9:130596682:G:C	50	98	0.85	0.0256
9:130596733:G:C	50	100	0.99	0.1231
9:130597001:C:T	50	100	1	0.1937
9:130597132:A:G	50	100	0.99	0.02015
9:130597360:A:G	50	100	1	0.05211
9:130597533:T:A	50	100	0.99	0.01834
9:130597785:C:T	50	100	1	0.08442
9:130597916:C:G	50	100	1	0.3635
9:130597924:C:T	50	100	1	0.2382
9:130598209:A:G	50	100	1	0.05229
9:130598245:G:A	50	100	1	0.01979
9:130598759:C:A	50	100	1	0.2159
9:130599381:G:A	50	100	0.8	0.1098
9:130599383:G:A	50	100	0.99	0.3635
9:130599385:A:G	49	93.9	0.99	0.1155
9:130599387:A:G	50	100	0.74	0.01797
9:130599719:C:T	50	100	0.92	0.01761
9:130599860:G:C	50	100	1	0.2066
9:130599909:C:G	50	100	0.93	0.01761
9:130599967:C:T	50	100	0.86	0.02342
9:130600601:T:A	50	100	1	0.03014
9:130601068:G:C	50	100	1	0.05138
9:130601185:C:T	50	100	1	0.01616
9:130601641:A:G	50	100	1	0.01071
9:130602117:T:C	50	100	0.96	0.1688
9:130602246:G:A	50	100	1	0.2244
9:130603078:A:G	50	100	1	0.2066
9:130603138:A:G	50	100	1	0.2066
9:130603440:C:G	50	100	1	0.3635
9:130603537:G:T	50	100	1	0.01434
9:130603607:T:G	50	100	0.95	0.01979
9:130603690:G:A	50	100	1	0.1082
9:130603976:G:A	50	100	0.93	0.01307
9:130604178:G:T	50	98	0.98	0.02052
9:130604726:G:A	50	100	0.98	0.01761
9:130605546:A:G	50	100	0.99	0.1042
9:130605903:G:A	50	100	0.99	0.02106
9:130605944:G:A	50	98	0.95	0.238
9:130605964:A:C	50	98	0.98	0.3048
9:130606176:C:G	50	100	0.98	0.3633
9:130606308:G:A	50	96	0.96	0.1986
9:130606394:C:T	50	96	0.85	0.02269
9:130606525:A:G	50	88	0.91	0.3662
9:130606542:C:T	50	92	0.88	0.4176
9:130606546:C:T	50	90	0.82	0.4817
9:130606558:C:T	50	100	0.91	0.01398
9:130606619:G:A	50	100	0.94	0.3814
9:130606697:G:A	50	98	0.89	0.0394
9:130606725:T:C	50	100	0.96	0.2135
9:130607431:G:C	50	100	0.99	0.08751
9:130607830:A:G	50	100	1	0.2042
9:130607973:T:C	50	100	0.98	0.05211
9:130608567:G:A	50	100	1	0.2042
9:130608822:C:T	50	100	1	0.1955
9:130608975:G:A	50	98	0.99	0.102
9:130609062:A:G	50	100	0.98	0.05719
9:130609432:G:A	50	100	1	0.01325
9:130610889:C:T	50	100	1	0.2046
9:130611277:A:G	50	100	1	0.2048
9:130611402:G:A	50	100	0.99	0.1385
9:130611896:G:C	50	100	0.98	0.05737
9:130611935:G:A	50	100	0.91	0.01816
9:130612156:C:G	50	100	0.96	0.01743
9:130612895:T:A	50	100	0.95	0.0345
9:130613060:G:A	50	100	0.99	0.4101
9:130613107:G:A	49	100	1	0.08769
9:130614065:C:T	50	100	1	0.38
9:130615109:G:T	50	98	0.95	0.3618
9:130615243:G:A	50	98	0.99	0.3876
9:130617144:A:G	50	100	1	0.01325
9:130617157:A:T	50	100	1	0.4201
9:130618259:G:A	50	100	1	0.2193
9:130618610:C:G	50	100	0.99	0.2206
9:130618657:C:A	50	100	1	0.03341
9:130619303:A:T	50	98	0.93	0.02288
9:130619660:G:A	50	100	0.99	0.03522
9:130619879:C:G	50	100	0.9	0.02614
9:130621015:G:A	50	100	0.99	0.2836
9:130621142:G:A	50	98	0.98	0.3212
9:130621450:A:G	50	100	0.99	0.2825
9:130621583:A:G	50	98	0.94	0.02269
9:130621677:C:T	50	100	1	0.07335
9:130621837:G:A	50	100	1	0.08678
9:130622542:A:G	50	100	0.99	0.03504
9:130622896:C:G	50	100	0.98	0.02796
9:130623870:C:T	50	98	0.94	0.1117
9:130625312:C:G	50	100	0.99	0.2838
9:130625439:G:A	50	100	0.98	0.2534
9:130625601:G:A	50	100	0.98	0.03468
9:130625604:G:C	50	100	0.96	0.0187
9:130625631:T:C	50	100	0.98	0.2905
9:130625733:C:T	50	100	0.99	0.2602
9:130626043:C:G	50	100	0.99	0.04739
9:130626108:G:A	50	100	0.99	0.1845
9:130626144:A:G	50	100	0.99	0.2602
9:130626255:G:A	50	100	0.99	0.278
9:130627614:T:C	50	100	0.99	0.2796
9:130627788:G:A	50	100	0.99	0.0187
9:130628089:C:T	50	98	0.91	0.02324
9:130628093:C:T	50	98	0.99	0.2602
9:130628098:G:A	50	100	1	0.08951
9:130628102:G:A	50	100	1	0.09041
9:130628104:G:A	50	96	0.98	0.09277
9:130628108:A:G	50	96	0.81	0.01525
9:130628110:A:G	50	100	0.98	0.04412
9:130628128:C:A	50	100	0.89	0.01761
9:130628772:T:A	50	98	1	0.09078
9:130629095:A:G	50	98	0.97	0.04847
9:130629433:C:G	50	100	0.93	0.0187
9:130629522:T:C	50	98	0.96	0.3775
9:130629572:C:G	50	100	0.99	0.09114
9:130630199:A:G	50	100	0.96	0.03504
9:130630565:C:G	50	100	0.99	0.2533
9:130631317:T:C	50	100	0.99	0.03686
9:130632502:G:A	50	100	0.99	0.1612
9:130632895:C:T	50	100	1	0.01325
9:130632902:A:G	50	100	0.93	0.02433
9:130633129:C:T	50	100	0.97	0.03232
9:130633142:C:G	50	100	1	0.01434
9:130633243:T:C	50	100	0.96	0.01906
9:130633293:G:A	50	100	0.95	0.2536
9:130633667:G:A	50	98	0.93	0.05229
9:130634634:T:C	50	98	0.98	0.405
9:130635229:G:A	50	100	0.99	0.02324
9:130635669:C:A	50	100	1	0.01289
9:130635982:C:T	50	100	0.89	0.02342
9:130636370:G:C	50	100	0.99	0.08115
9:130636455:G:A	50	100	0.95	0.03722
9:130636461:G:A	50	100	1	0.08824
9:130637516:G:A	50	100	0.91	0.01797
9:130639231:C:T	50	98	0.96	0.06754
9:130639755:G:A	50	100	1	0.01452
9:130639951:G:C	50	100	0.97	0.3174
9:130639952:C:T	50	98	0.98	0.2099
9:130641402:C:T	50	100	0.97	0.09804
9:130641468:A:G	50	100	0.96	0.0305
9:130642164:C:T	50	98	0.8	0.02397
9:130642261:A:G	50	98	0.96	0.3086
9:130642833:G:A	50	100	0.92	0.02832
9:130643069:G:A	50	98	0.91	0.2812
9:130643084:C:T	50	98	0.92	0.163
9:130643137:A:C	50	100	0.98	0.02596
9:130643145:C:T	50	100	0.9	0.02687
9:130643167:G:T	50	100	0.98	0.02596
9:130643434:C:T	50	100	0.9	0.09677
9:130643435:G:A	50	100	0.74	0.01779
9:130644140:A:G	50	92	0.96	0.2008
9:130644148:A:G	50	98	0.98	0.1701
9:130644193:G:A	50	98	0.97	0.3706
9:130644731:C:T	50	100	0.94	0.01398
9:130644766:G:T	50	100	0.87	0.03341
9:130644890:T:C	50	100	0.96	0.354
9:130645146:T:A	50	100	0.96	0.3707
9:130645424:T:C	50	100	0.96	0.05937
9:130645935:T:G	50	100	1	0.01307
9:130646048:T:C	50	100	0.99	0.01707
9:130646125:C:T	50	98	0.95	0.01344
9:130646524:G:A	50	100	0.96	0.3918
9:130646571:A:C	50	100	0.95	0.3967
9:130646895:G:A	50	100	0.94	0.07589
9:130647172:G:A	50	100	0.94	0.07752
9:130647758:G:A	50	98	0.94	0.01979
9:130647874:A:G	50	100	0.94	0.3932
9:130648196:C:T	46	91.3	0.91	0.4423
9:130648211:T:C	47	100	0.88	0.01144
9:130648470:T:A	50	100	0.98	0.01416
9:130648689:C:T	50	100	0.91	0.08079
9:130648894:A:G	50	100	0.95	0.03214
9:130648915:C:G	50	100	0.99	0.01162
9:130649148:C:T	50	100	0.94	0.01434
9:130649192:A:G	50	100	0.92	0.3707
9:130649254:G:A	49	100	0.92	0.09096
9:130649308:A:T	48	100	0.93	0.07135
9:130649381:G:A	50	98	0.91	0.07789
9:130649445:T:C	50	98	0.94	0.1322
9:130649950:A:G	49	100	0.96	0.01888
9:130649986:A:G	50	98	0.81	0.06427
9:130649998:T:C	50	96	0.84	0.2988
9:130650061:G:T	50	90	0.65	0.0719
9:130650068:T:C	50	84	0.78	0.4112
9:130650082:T:C	50	98	0.76	0.01434
9:130650255:A:G	50	96	0.87	0.01797
9:130650304:A:G	50	100	0.88	0.2413
9:130650756:G:C	50	100	0.9	0.02179
9:130650928:C:T	50	96	0.85	0.07008
9:130650938:G:A	50	100	0.94	0.01253
9:130651063:T:C	50	100	0.91	0.0305
9:130651237:G:A	50	100	0.67	0.01452
9:130651667:G:C	50	98	0.94	0.01416
9:130651834:T:C	50	100	0.91	0.01598
9:130651886:A:G	50	100	0.97	0.01307
9:130651970:C:T	50	100	0.94	0.05374
9:130652310:G:A	50	100	0.9	0.03613
9:130652461:C:G	50	100	0.9	0.02233
9:130652588:A:C	50	98	0.86	0.1992
9:130652599:C:G	50	100	0.9	0.1634
9:130652771:C:T	50	100	0.92	0.0118
9:130653021:G:T	50	100	0.96	0.05501
9:130653357:G:A	50	100	0.92	0.01198
9:130653479:C:T	50	100	0.94	0.01452
9:130653498:A:G	50	100	0.94	0.05646
9:130653764:A:G	50	100	0.95	0.03032
9:130654036:G:T	50	100	0.95	0.01452
9:130654163:G:A	50	100	0.92	0.03068
9:130654617:T:C	50	100	0.93	0.05374
9:130654649:G:A	50	100	0.94	0.05338
9:130654763:G:A	50	98	0.94	0.08914
9:130654817:G:A	50	98	0.94	0.08914
9:130654856:C:T	50	98	0.94	0.08914
9:130655930:C:T	50	100	0.93	0.0532
9:130655950:C:G	50	100	0.93	0.0532
9:130655954:G:A	50	100	0.92	0.01289
9:130656048:A:G	50	100	0.96	0.2398
9:130656150:G:T	50	100	0.92	0.01216
9:130656175:G:T	50	100	0.92	0.0532
9:130656199:G:C	50	100	0.92	0.0532
9:130656231:C:G	50	100	0.94	0.07335
9:130656249:G:T	50	100	0.96	0.05428
9:130656256:G:A	50	100	0.92	0.05519
9:130656393:T:C	50	98	0.99	0.04539
9:130656470:C:A	50	100	0.96	0.0561
9:130656633:G:A	50	100	0.97	0.05447
9:130656696:C:T	50	98	0.93	0.05392
9:130656773:C:T	50	100	0.94	0.1857
9:130657110:G:A	50	100	0.96	0.01634
9:130657473:T:C	50	100	0.98	0.1786
9:130657771:C:T	50	100	0.97	0.1636
9:130657936:G:C	50	100	0.98	0.1783
9:130658818:A:G	50	98	0.98	0.1235
9:130658892:G:A	50	98	0.97	0.06028
9:130659044:G:C	50	98	0.98	0.09695
9:130659351:C:T	50	100	0.89	0.02614
9:130659449:C:A	50	100	0.93	0.01053
9:130659649:G:T	50	96	0.95	0.1075
9:130659668:C:T	50	98	0.94	0.0768
9:130659890:T:C	50	100	0.94	0.01053
9:130660022:G:A	50	100	0.96	0.01416
9:130660118:C:T	50	100	0.92	0.02015
9:130660635:G:T	50	98	0.91	0.01126
9:130660743:T:C	50	96	0.96	0.2061
9:130660783:C:G	50	96	0.97	0.2059
9:130661029:G:C	49	100	0.96	0.01035
9:130661222:C:G	50	100	0.99	0.02651
9:130661789:T:C	50	100	0.96	0.1875
9:130661856:G:C	50	98	0.84	0.04321
9:130662285:G:A	50	100	0.95	0.4813
9:130662627:C:A	50	100	0.94	0.02033
9:130662958:C:T	50	98	0.97	0.0955
9:130663410:C:A	50	100	0.94	0.04575
9:130663578:C:T	50	100	0.92	0.01035
9:130663739:G:A	49	98	0.96	0.4729
9:130663851:G:T	50	100	0.98	0.1075
9:130663878:A:G	50	98	0.95	0.2901
9:130664274:A:G	49	100	0.95	0.2667
9:130664313:G:A	49	100	0.96	0.0207
9:130665120:C:A	50	100	0.97	0.1091
9:130665769:C:A	50	100	0.95	0.469
9:130666244:T:C	50	100	0.96	0.1638
9:130666523:C:T	50	100	0.91	0.0256
9:130667351:T:C	49	100	0.95	0.02505
9:130667533:T:C	50	98	0.93	0.2331
9:130668593:G:T	50	98	0.86	0.04539
9:130668594:A:T	50	98	0.9	0.04539
9:130668939:G:A	50	100	0.95	0.06118
9:130669127:A:G	50	100	0.98	0.01489
9:130669362:C:A	50	98	0.97	0.2151
9:130669625:C:T	50	100	1	0.02342
9:130669708:C:T	49	95.9	0.98	0.3713
9:130670166:C:T	50	98	0.98	0.02614
9:130670191:T:G	50	98	0.97	0.2077
9:130670404:G:A	50	98	0.77	0.0158
9:130670435:G:A	50	98	0.98	0.02614
9:130670515:G:A	50	100	0.97	0.06118
9:130671773:C:T	50	100	0.97	0.06409
9:130671879:A:G	50	98	0.98	0.2142
9:130671964:C:A	50	100	0.98	0.0158
9:130672007:C:T	50	100	0.98	0.1022
9:130672435:C:T	50	100	0.79	0.02142
9:130672564:C:T	50	100	1	0.03086
9:130672921:A:C	50	98	0.97	0.2133
9:130673009:C:T	50	98	0.78	0.01543
9:130673019:A:G	50	98	0.98	0.2135
9:130673202:C:A	50	96	0.98	0.2691
9:130673320:G:T	50	100	0.77	0.01017
9:130673864:T:C	50	96	0.96	0.1817
9:130673928:C:T	49	95.9	0.98	0.3676
9:130674099:C:T	50	98	0.78	0.01543
9:130674746:T:C	50	98	0.98	0.3682
9:130674772:G:A	50	100	1	0.03177
9:130674919:G:T	50	100	1	0.03068
9:130675393:A:G	50	98	0.97	0.2106
9:130675407:G:A	50	100	1	0.03068
9:130675449:A:G	50	98	0.97	0.2082
9:130675957:G:A	50	100	0.96	0.293
9:130676052:C:T	50	92	0.95	0.2859
9:130676364:C:T	50	100	0.85	0.07426
9:130676445:A:G	50	100	0.91	0.02197
9:130676722:G:A	50	98	0.94	0.1042
9:130676758:A:G	50	98	0.96	0.1402
9:130677172:G:A	50	100	0.75	0.01071
9:130677398:C:T	50	100	0.93	0.03068
9:130677800:C:T	50	98	0.92	0.1383
9:130677900:G:A	50	98	0.92	0.1391
9:130678075:G:A	50	100	0.92	0.1204
9:130678139:A:C	50	100	0.97	0.03704
9:130678606:C:T	50	100	0.97	0.4354
9:130678678:A:G	50	98	0.96	0.4724
9:130678802:C:T	50	100	0.96	0.3268
9:130679621:C:T	50	100	0.96	0.05919
9:130679670:C:T	50	98	0.99	0.48
9:130680120:C:T	50	98	0.97	0.1407
9:130680563:C:G	49	100	1	0.03722
9:130680564:T:G	49	100	1	0.03722
9:130680632:A:T	47	93.6	0.78	0.02796
9:130680925:G:A	50	98	0.99	0.1331
9:130681543:C:T	49	98	1	0.3578
9:130681718:C:T	48	97.9	1	0.05646
9:130681721:C:G	47	100	1	0.05646
9:130681735:G:A	50	98	0.99	0.1331
9:130682200:C:T	50	100	1	0.3519
9:130682517:A:C	50	100	1	0.05646
9:130682825:C:T	50	100	1	0.05646
9:130682866:T:G	50	100	1	0.05646
9:130683070:G:T	50	100	1	0.05646
9:130683153:A:G	50	100	1	0.05664
9:130683421:T:G	50	100	1	0.05664
9:130683465:A:G	50	100	1	0.05664
9:130683730:T:G	50	100	1	0.05664
9:130683868:G:A	50	100	0.69	0.02215
9:130683883:C:A	50	100	1	0.04847
9:130683932:C:T	50	100	1	0.01471
9:130684085:A:G	50	100	1	0.04847
9:130684147:T:C	50	100	1	0.04847
9:130684299:C:A	50	100	0.95	0.07771
9:130684889:T:G	50	100	1	0.04847
9:130685107:T:A	50	100	1	0.04847
9:130685143:T:G	50	100	0.96	0.01434
9:130686001:G:A	50	100	1	0.04956
9:130686274:G:A	50	100	1	0.04829
9:130686803:C:T	50	100	0.99	0.04847
9:130686903:A:C	50	96	0.96	0.1109
9:130686942:G:A	50	100	1	0.04847
9:130687267:G:A	50	100	1	0.04829
9:130687487:A:T	50	100	1	0.3522
9:130687586:C:A	50	98	0.99	0.03159
9:130687826:G:T	50	100	0.99	0.04829
9:130687920:C:G	50	100	1	0.03722
9:130687998:C:T	50	100	1	0.03776
9:130688342:C:G	50	100	0.99	0.05646
9:130688608:C:G	50	100	0.84	0.01107
9:130688888:C:A	50	100	0.99	0.04847
9:130688974:C:T	49	98	0.94	0.07516
9:130689207:C:T	50	100	0.99	0.04866
9:130690244:G:A	50	100	0.98	0.04866
9:130691251:G:C	50	98	0.96	0.03214
9:130691391:G:A	50	98	0.91	0.03105
9:130691610:C:A	50	98	1	0.1331
9:130692012:A:G	50	100	0.93	0.05755
9:130692372:T:C	50	98	1	0.352
9:130694017:C:T	50	100	0.86	0.02052
9:130694757:C:T	50	100	0.96	0.04775
9:130694863:T:C	50	100	0.98	0.368
9:130694876:G:T	48	93.8	0.96	0.2115
9:130695817:G:A	50	100	0.86	0.02251
9:130696200:T:C	50	98	0.96	0.04811
9:130696447:A:C	50	100	1	0.3633
9:130697297:G:A	50	98	0.99	0.4806
9:130697777:G:A	50	100	0.92	0.03431
9:130699523:C:T	50	100	0.94	0.07643
9:130699771:G:T	50	100	1	0.0354
9:130700294:C:T	50	100	1	0.0354
9:130700365:A:T	49	95.9	0.95	0.2013
9:130700547:C:T	50	100	1	0.05102
9:130700565:G:T	50	98	0.99	0.3704
9:130701186:A:G	50	100	0.86	0.02505
9:130702380:G:C	50	100	0.8	0.03686
9:130702602:T:C	50	100	1	0.0512
9:130702868:C:T	50	100	1	0.0512
9:130703001:C:T	50	100	1	0.03885
9:130704256:A:G	50	100	1	0.01434
9:130705557:C:T	49	98	1	0.4319
9:130705904:T:G	50	100	1	0.05138
9:130706176:G:A	50	100	0.96	0.01307
9:130706713:A:C	50	100	1	0.01471
9:130706723:T:C	50	100	1	0.05864
9:130707245:G:A	50	100	1	0.01471
9:130707474:T:G	50	100	1	0.05846
9:130707718:C:A	49	100	0.99	0.3658
9:130708589:T:C	50	100	1	0.4831
9:130709526:A:G	50	100	0.87	0.02505
9:130709608:A:C	50	100	0.99	0.04648
9:130709673:C:T	50	100	0.98	0.04938
9:130709854:C:T	50	100	0.99	0.05719
9:130709942:C:A	50	100	0.99	0.05719
9:130710149:G:A	50	100	1	0.05719
9:130710243:C:G	50	100	1	0.05719
9:130710362:C:A	50	100	1	0.05719
9:130710529:G:A	50	100	1	0.05719
9:130710589:G:A	50	100	0.8	0.01398
9:130710782:C:G	50	100	1	0.05737
9:130710788:A:G	50	100	1	0.01471
9:130710824:C:G	50	100	1	0.05719
9:130710873:G:A	50	100	1	0.05719
9:130710874:A:G	50	100	1	0.05719
9:130711070:C:T	50	100	1	0.05719
9:130711210:C:G	50	100	1	0.05737
9:130711224:A:C	50	100	1	0.05719
9:130711613:A:G	47	100	0.99	0.4303
9:130712293:C:G	50	100	1	0.04956
9:130712599:G:A	50	100	1	0.04484
9:130712639:C:G	50	100	0.67	0.01344
9:130712659:A:G	50	100	0.96	0.05937
9:130712745:C:A	50	100	0.95	0.01162
9:130712966:T:A	50	100	0.95	0.03286
9:130713556:C:T	50	100	1	0.0325
9:130713635:A:T	50	100	1	0.03704
9:130713922:A:G	50	100	1	0.04484
9:130716025:T:C	48	100	0.86	0.03813
9:130716562:G:C	50	100	1	0.1434
9:130716764:C:T	50	96	1	0.413
9:130717054:C:T	50	100	1	0.1525
9:130717605:A:T	50	100	0.93	0.03431
9:130717653:G:C	50	100	1	0.1456
9:130717969:G:A	49	100	1	0.1456
9:130718067:G:C	50	94	1	0.3889
9:130718178:C:T	49	95.9	1	0.4564
9:130718243:C:T	50	100	1	0.02705
9:130718552:G:A	50	98	1	0.3891
9:130718652:A:G	50	100	0.99	0.1449
9:130718943:G:C	50	100	1	0.1454
9:130719045:A:G	50	98	0.76	0.01906
9:130719400:G:A	50	98	1	0.4566
9:130719510:C:T	50	100	0.98	0.1663
9:130719649:T:A	50	100	1	0.1454
9:130719727:G:C	50	100	1	0.1454
9:130719832:G:A	50	98	1	0.4139
9:130719901:A:G	50	100	1	0.03903
9:130721137:A:T	50	100	1	0.02397
9:130722511:A:G	50	100	1	0.1458
9:130722654:C:T	50	100	1	0.02378
9:130723197:G:A	50	98	1	0.4129
9:130723357:A:G	50	100	1	0.1458
9:130723434:A:G	50	98	0.87	0.04248
9:130723644:C:G	50	100	1	0.1458
9:130723780:G:A	50	100	1	0.02378
9:130723912:T:C	50	98	1	0.3883
9:130724059:C:T	50	100	0.93	0.01652
9:130724104:G:A	50	98	1	0.4265
9:130724252:C:T	50	98	1	0.4568
9:130724613:C:G	50	100	1	0.02251
9:130724970:A:T	50	100	1	0.1456
9:130725030:C:T	50	100	0.9	0.0187
9:130725256:T:C	50	100	1	0.3794
9:130725335:A:G	50	100	1	0.4566
9:130726032:A:G	50	100	0.98	0.02378
9:130726146:C:T	50	100	1	0.1456
9:130726590:T:C	50	100	1	0.4568
9:130726645:A:T	50	100	1	0.161
9:130726733:T:C	50	100	0.99	0.3882
9:130726985:G:C	50	100	1	0.1454
9:130727011:C:T	50	100	1	0.3471
9:130727054:A:G	50	100	1	0.3883
9:130727474:T:C	50	100	1	0.03232
9:130727481:C:T	50	100	1	0.4265
9:130727550:C:G	50	100	1	0.4564
9:130727599:T:C	50	100	1	0.4136
9:130727764:A:C	40	77.5	0.94	0.4208
9:130727933:T:A	50	100	0.96	0.02415
9:130728044:C:T	50	100	0.81	0.0187
9:130728372:T:G	50	100	0.93	0.01471
9:130728411:T:A	50	100	1	0.3902
9:130728424:C:T	50	100	0.86	0.01271
9:130728425:G:C	50	100	0.86	0.01271
9:130728597:A:G	50	100	1	0.02451
9:130728909:T:C	50	96	0.99	0.01053
9:130729307:A:G	50	100	0.96	0.02397
9:130729658:A:G	50	100	1	0.4659
9:130729854:G:A	50	100	1	0.4143
9:130730115:C:G	50	98	1	0.1383
9:130730199:A:C	50	100	1	0.4659
9:130730209:A:C	50	100	1	0.4566
9:130730635:A:G	50	100	1	0.1456
9:130730665:G:C	50	100	1	0.4566
9:130730937:G:A	50	100	1	0.01816
9:130731028:A:G	50	100	0.8	0.0187
9:130731031:G:A	48	100	1	0.01489
9:130731131:C:T	50	100	1	0.1382
9:130732569:G:A	50	100	0.99	0.3905
9:130732729:C:T	50	100	1	0.4566
9:130732734:G:T	50	100	1	0.3902
9:130732914:T:A	50	100	1	0.1436
9:130733058:G:A	50	100	0.95	0.01198
9:130733639:C:T	49	100	1	0.4566
9:130733680:A:G	50	100	1	0.1592
9:130733739:T:C	50	100	1	0.1594
9:130733752:G:A	50	100	0.73	0.02269
9:130734194:A:T	50	100	1	0.4657
9:130734494:T:C	50	100	0.99	0.3896
9:130734787:G:A	50	100	0.81	0.01053
9:130734792:A:G	50	98	1	0.3896
9:130735106:C:T	49	100	1	0.144
9:130735263:C:T	50	100	1	0.01688
9:130735959:A:T	47	89.4	0.93	0.1609
9:130735961:A:T	45	77.8	0.91	0.248
9:130735965:T:A	48	93.8	0.81	0.01943
9:130736306:C:T	50	100	1	0.3444
9:130736352:G:A	50	100	1	0.1438
9:130736633:A:T	50	100	1	0.457
9:130736651:C:T	50	100	1	0.4568
9:130736653:G:A	50	100	1	0.1438
9:130736721:T:C	50	100	1	0.3894
9:130736941:C:T	50	100	0.9	0.01852
9:130737170:G:A	50	100	1	0.4572
9:130737248:A:C	50	100	1	0.02796
9:130737438:T:A	50	98	0.74	0.02233
9:130737854:A:G	50	98	1	0.3898
9:130737987:C:T	50	100	1	0.3453
9:130738178:C:T	50	100	1	0.1383
9:130738406:C:G	50	100	1	0.4568
9:130738690:T:C	50	100	1	0.144
9:130739014:C:T	50	100	0.79	0.01053
9:130739344:A:G	50	100	0.95	0.01997
9:130739533:T:C	50	100	1	0.3898
9:130739588:G:A	50	100	1	0.1538
9:130740681:G:A	50	100	0.9	0.01852
9:130740853:G:A	47	100	1	0.1382
9:130740861:C:A	48	97.9	1	0.3958
9:130741229:G:A	50	100	1	0.3958
9:130741380:G:A	50	100	0.98	0.1383
9:130741433:C:G	50	100	1	0.02197
9:130741511:T:C	50	100	1	0.1385
9:130741537:C:G	50	100	1	0.148
9:130741633:C:G	50	100	1	0.03813
9:130741716:G:T	50	100	0.9	0.01852
9:130741854:C:T	50	100	1	0.3958
9:130742169:C:T	50	100	1	0.396
9:130742230:G:A	50	98	0.78	0.02342
9:130742484:T:C	50	100	1	0.3905
9:130742857:T:C	50	100	1	0.138
9:130743229:T:C	50	100	1	0.1472
9:130743273:G:A	50	100	0.99	0.3965
9:130743334:A:G	50	100	1	0.1382
9:130743421:C:T	50	100	1	0.1382
9:130744278:G:A	50	100	1	0.01779
9:130744334:G:A	50	100	0.99	0.1382
9:130744642:G:T	50	100	1	0.1387
9:130744869:A:C	50	98	0.79	0.01162
9:130744874:C:A	48	97.9	0.99	0.02633
9:130745335:T:C	50	100	0.93	0.02397
9:130745611:T:A	50	100	0.98	0.171
9:130746117:G:A	50	100	1	0.1707
9:130746386:C:T	50	100	1	0.1707
9:130746946:G:A	50	100	1	0.1707
9:130747243:T:C	50	100	0.99	0.01344
9:130747312:C:A	50	100	1	0.1796
9:130747423:G:C	50	100	1	0.03123
9:130747596:A:G	50	100	0.93	0.07553
9:130748062:T:G	50	100	1	0.1708
9:130748579:C:A	50	88	1	0.374
9:130748614:C:T	50	98	1	0.4014
9:130748803:C:G	50	98	1	0.4455
9:130750050:G:A	50	100	1	0.01344
9:130750123:T:G	50	100	1	0.4468
9:130750190:T:A	46	97.8	1	0.0276
9:130750210:T:C	47	93.6	0.92	0.02451
9:130750214:T:C	49	79.6	0.91	0.3286
9:130750233:A:C	49	100	1	0.01325
9:130750276:C:A	50	100	0.99	0.01434
9:130750297:A:G	50	100	1	0.01325
9:130751251:T:C	49	100	1	0.3727
9:130751258:C:T	50	100	1	0.3504
9:130751433:G:A	50	100	1	0.03105
9:130751479:G:C	50	100	0.97	0.02614
9:130751543:G:T	50	100	1	0.01325
9:130751634:G:T	50	100	1	0.01325
9:130752108:C:A	50	100	1	0.4557
9:130752305:C:G	50	100	1	0.4334
9:130752503:C:G	50	100	1	0.3727
9:130752730:G:A	50	100	1	0.4029
9:130752982:C:T	49	100	1	0.4334
9:130753052:C:T	48	100	1	0.0187
9:130753072:C:T	49	100	1	0.4334
9:130753118:A:G	49	100	1	0.4424
9:130753206:A:G	50	100	1	0.4555
9:130753219:T:C	50	100	1	0.3727
9:130753268:C:T	50	100	1	0.3727
9:130753312:A:G	50	100	1	0.3504
9:130753428:T:C	50	100	0.96	0.1385
9:130753502:T:A	50	100	1	0.4424
9:130753932:G:A	50	100	1	0.3637
9:130754074:G:A	50	100	1	0.4036
9:130754365:A:G	50	98	1	0.4424
9:130754494:C:T	50	96	0.99	0.4276
9:130754682:G:C	50	100	0.66	0.02306
9:130754741:A:G	50	100	1	0.433
9:130755023:A:G	50	100	1	0.4423
9:130755235:A:G	50	100	1	0.4423
9:130755381:C:T	50	100	1	0.4423
9:130755514:T:C	50	100	1	0.1712
9:130755717:T:C	50	100	1	0.4424
9:130755732:C:T	50	100	1	0.1708
9:130755834:T:C	50	100	1	0.3727
9:130756078:T:A	50	100	1	0.3727
9:130756480:A:G	50	100	1	0.03105
9:130756741:G:C	50	100	1	0.35
9:130757371:A:G	50	100	1	0.3862
9:130757431:G:A	50	100	1	0.01344
9:130757695:C:A	50	100	1	0.01107
9:130757830:T:C	50	100	1	0.4412
9:130757840:C:A	50	100	1	0.1398
9:130757841:A:G	50	100	1	0.1398
9:130758120:A:G	50	100	1	0.3818
9:130758247:A:G	50	100	1	0.01344
9:130758360:G:A	50	100	1	0.3862
9:130758728:C:T	50	100	0.74	0.01144
9:130758954:A:G	50	100	1	0.3727
9:130759013:G:A	50	100	1	0.38
9:130759258:G:A	50	100	1	0.4426
9:130759279:A:G	50	100	1	0.4279
9:130759561:T:C	50	100	1	0.4426
9:130759824:A:G	50	100	1	0.4426
9:130759871:C:T	50	100	1	0.4426
9:130759934:G:A	50	100	0.99	0.3863
9:130760159:T:C	50	100	0.99	0.1708
9:130760213:C:A	50	100	0.99	0.02233
9:130760265:C:G	50	100	1	0.4129
9:130760308:G:A	50	100	1	0.4428
9:130760316:A:G	50	100	1	0.4203
9:130760630:G:A	50	100	1	0.01344
9:130760855:C:T	49	100	0.99	0.1389
9:130760978:C:T	40	92.5	0.99	0.1699
9:130760981:T:G	39	92.3	0.99	0.1696
9:130761092:C:T	50	100	0.99	0.1699
9:130761143:A:G	50	100	0.96	0.1391
9:130761338:T:C	50	100	0.98	0.02306
9:130761421:C:T	50	100	0.99	0.4139
9:130761972:C:T	49	100	0.98	0.1701
9:130761984:A:C	50	100	0.98	0.3502
9:130761995:T:C	50	100	0.95	0.03086
9:130762075:G:A	50	100	0.99	0.1391
9:130762083:T:C	50	98	0.99	0.3856
9:130762801:C:G	50	100	0.9	0.02614
9:130763119:C:G	50	100	0.77	0.01216
9:130763272:C:T	49	100	0.98	0.3468
9:130763556:T:C	50	94	0.91	0.1171
9:130763689:C:T	50	100	0.98	0.1678
9:130763989:C:A	50	100	0.98	0.1369
9:130764742:G:A	50	100	0.86	0.03377
9:130764775:G:A	50	100	0.94	0.03849
9:130764833:G:A	50	100	0.96	0.1367
9:130765001:T:A	50	100	0.88	0.0276
9:130765059:A:G	50	100	0.9	0.01471
9:130765210:T:G	50	100	0.79	0.03903
9:130765267:A:T	50	86	0.86	0.4052
9:130765390:T:A	50	92	0.9	0.4354
9:130765658:A:C	50	100	0.66	0.02778
9:130765755:G:A	50	98	0.88	0.08842
9:130765864:A:G	50	98	0.73	0.02959
9:130766626:C:T	50	100	0.95	0.01997
9:130767842:A:T	50	100	0.91	0.03086
9:130767865:G:A	50	100	0.9	0.07807
9:130768353:G:A	50	98	0.9	0.05247
9:130768594:C:T	50	98	0.92	0.01743
9:130769258:A:T	50	100	0.94	0.1585
9:130769757:T:C	50	98	0.95	0.3039
9:130770296:C:T	50	100	0.98	0.3578
9:130770363:C:T	50	100	0.85	0.01053
9:130770618:C:T	50	100	0.98	0.388
9:130771205:T:C	50	100	0.98	0.3282
9:130771890:G:A	50	100	0.98	0.386
9:130772774:G:C	50	100	0.89	0.02832
9:130774087:C:G	50	98	0.94	0.02796
9:130774156:A:C	50	100	0.92	0.02687
9:130774796:T:G	50	100	0.91	0.0236
9:130776261:C:A	50	100	0.99	0.3729
9:130776322:G:A	50	100	0.98	0.3738
9:130776362:G:A	50	100	0.99	0.3733
9:130776390:G:A	50	100	0.89	0.02269
9:130776532:G:A	50	100	0.98	0.3758
9:130776692:C:T	50	100	0.98	0.36870000000000003
9:130777539:C:T	47	97.9	0.94	0.05973
9:130777792:C:G	38	94.7	0.69	0.02524
9:130778048:C:A	50	100	0.78	0.01325
9:130778817:G:A	49	100	0.95	0.05991
9:130779283:G:T	50	100	0.99	0.03341
9:130780199:A:G	50	100	0.8	0.02251
9:130780239:A:G	50	100	0.98	0.3215
9:130780296:A:T	50	100	0.95	0.06082
9:130780666:A:T	50	100	0.99	0.01071
9:130780785:A:T	50	100	0.98	0.3324
9:130780948:T:C	50	100	0.99	0.342
9:130781591:T:A	50	100	0.76	0.01344
9:130781883:C:T	50	100	0.99	0.3422
9:130781894:A:G	50	100	0.95	0.4711
9:130781960:C:T	50	100	0.98	0.342
9:130782204:A:G	50	100	0.98	0.3419
9:130783720:G:A	50	98	0.94	0.3261
9:130784908:A:G	50	100	0.99	0.3007
9:130785134:G:A	50	100	0.98	0.1173
9:130785245:C:T	50	100	0.97	0.01071
9:130785386:C:T	50	100	1	0.01198
9:130785390:C:T	50	100	0.92	0.01979
9:130785412:C:T	50	98	0.99	0.1894
9:130785533:T:A	50	98	0.79	0.02705
9:130785744:G:A	50	100	0.99	0.0158
9:130786857:A:G	50	100	1	0.01053
9:130786916:A:T	50	100	0.97	0.08206
9:130787154:C:T	50	96	0.99	0.2814
9:130787403:C:T	50	98	0.97	0.04503
9:130787548:C:T	50	98	0.94	0.04212
9:130787586:G:C	50	98	0.95	0.1418
9:130787671:T:C	50	100	0.99	0.2692
9:130787855:G:A	50	100	1	0.2965
9:130788377:T:C	50	100	1	0.2863
9:130788389:C:T	50	100	1	0.2879
9:130788465:T:C	50	100	1	0.2863
9:130788805:T:G	50	100	0.78	0.02977
9:130788937:T:G	50	100	0.97	0.04212
9:130789694:G:A	50	100	1	0.311
9:130790187:C:A	50	100	1	0.2653
9:130790508:G:A	50	100	0.97	0.06935
9:130790567:T:G	50	100	1	0.01198
9:130790602:T:C	49	95.9	0.88	0.06155
9:130790729:G:C	50	92	1	0.311
9:130791140:C:T	50	100	0.98	0.08388
9:130792512:C:T	50	100	1	0.2605
9:130792652:C:G	50	100	1	0.3108
9:130793412:T:C	50	100	1	0.2878
9:130793488:T:C	50	100	0.99	0.1202
9:130793539:T:C	50	100	0.99	0.3108
9:130793787:C:T	50	100	0.99	0.1202
9:130793857:C:T	50	100	0.99	0.1623
9:130793858:G:A	50	100	0.96	0.06954
9:130793932:G:A	50	100	1	0.2856
9:130793951:G:T	50	100	0.99	0.3273
9:130794038:A:G	50	100	1	0.3103
9:130794134:T:C	50	98	1	0.2872
9:130794146:T:C	50	98	1	0.2872
9:130794660:G:A	50	100	1	0.01198
9:130794724:A:G	50	100	1	0.2872
9:130795094:A:G	49	100	0.98	0.08043
9:130795487:G:A	50	98	0.94	0.1403
9:130796382:G:A	50	100	0.97	0.06917
9:130796429:T:G	50	100	0.93	0.02487
9:130796618:C:T	50	98	1	0.2656
9:130797205:G:C	48	97.9	1	0.2698
9:130797938:T:G	50	100	0.94	0.01344
9:130798390:G:C	50	100	0.99	0.293
9:130798701:A:G	50	100	1	0.27
9:130799723:C:A	50	100	1	0.2702
9:130799756:G:A	50	100	1	0.2662
9:130799839:A:T	50	100	0.94	0.02723
9:130799933:C:T	50	100	0.96	0.02796
9:130800352:A:G	50	100	0.97	0.1291
9:130800665:T:G	50	100	1	0.2685
9:130801072:G:T	50	100	0.98	0.1518
9:130801523:G:A	50	100	1	0.04085
9:130801564:T:C	50	100	0.97	0.1382
9:130801781:T:G	50	100	0.98	0.2976
9:130802250:C:G	50	100	0.9	0.03468
9:130802583:A:G	50	100	0.98	0.2295
9:130803401:T:A	50	100	0.96	0.05501
9:130804025:T:C	50	98	1	0.01979
9:130804180:C:T	50	100	1	0.03958
9:130804269:A:G	49	100	0.98	0.2892
9:130804284:A:G	50	100	0.97	0.06681
9:130804294:T:G	49	100	0.98	0.2892
9:130804298:G:T	49	100	0.98	0.2896
9:130804312:A:G	49	100	0.98	0.2892
9:130804318:G:C	50	100	1	0.03958
9:130804545:T:C	50	100	0.89	0.01816
9:130805171:G:A	50	100	0.96	0.122
9:130805961:C:T	50	100	1	0.03958
9:130806698:C:A	50	100	0.98	0.1999
9:130806814:C:T	50	100	0.83	0.01507
9:130807280:A:G	50	100	0.99	0.04975
9:130808075:T:A	50	100	0.94	0.01707
9:130808247:C:T	49	95.9	0.71	0.04993
9:130808790:C:G	50	100	0.99	0.1995
9:130808819:T:C	50	100	1	0.04975
9:130808820:G:A	50	100	1	0.04975
9:130809415:A:T	50	98	0.8	0.01089
9:130809417:A:T	47	91.5	0.86	0.09568
9:130809419:T:A	48	93.8	0.74	0.04902
9:130809443:T:C	48	95.8	0.99	0.03686
9:130809457:A:G	45	97.8	1	0.2907
9:130809843:T:A	50	100	1	0.01107
9:130809898:T:C	50	100	0.97	0.04975
9:130810749:T:G	50	96	0.85	0.1349
9:130810751:G:T	50	100	0.76	0.05156
9:130811330:T:G	50	100	1	0.2903
9:130811531:A:G	50	100	1	0.04975
9:130811805:G:A	50	100	1	0.061
9:130811890:C:T	49	95.9	1	0.04993
9:130812036:C:A	50	100	0.98	0.03885
9:130812212:A:T	50	100	0.98	0.03885
9:130812985:G:A	50	98	1	0.02778
9:130813051:G:C	50	100	0.99	0.04993
9:130813073:T:G	50	100	1	0.04993
9:130813090:C:G	50	100	0.97	0.1727
9:130813172:A:G	50	100	0.98	0.3139
9:130813207:G:A	50	100	1	0.01017
9:130813265:G:A	50	100	1	0.04993
9:130813497:G:A	50	100	0.98	0.03885
9:130814184:G:A	50	100	1	0.03994
9:130814319:G:A	50	100	1	0.04993
9:130814615:C:T	50	100	1	0.04993
9:130814638:T:G	50	100	1	0.06173
9:130814660:G:A	50	100	0.78	0.03014
9:130814746:G:A	50	100	0.98	0.1216
9:130815020:T:A	50	100	1	0.03994
9:130815409:G:A	50	100	1	0.01725
9:130815601:G:A	50	98	0.94	0.1342
9:130815925:A:G	50	100	1	0.05011
9:130816437:G:A	50	100	0.98	0.01053
9:130817233:A:C	49	100	0.98	0.04975
9:130817782:T:C	50	100	0.94	0.04993
9:130818279:G:A	50	100	0.98	0.03849
9:130818552:A:G	50	100	1	0.04975
9:130818618:T:C	50	100	1	0.04158
9:130818764:T:C	50	100	0.94	0.01561
9:130818787:C:T	50	100	1	0.04975
9:130818948:G:A	50	100	1	0.04975
9:130819031:T:C	50	98	0.92	0.01507
9:130819423:C:G	49	98	0.86	0.05828
9:130819896:T:A	50	98	1	0.04975
9:130819988:T:C	50	100	1	0.04975
9:130820613:G:C	50	100	1	0.04975
9:130820718:C:G	50	100	1	0.04975
9:130820738:T:C	50	100	0.97	0.07516
9:130821845:T:A	48	89.6	0.78	0.03486
9:130821847:T:A	50	96	0.61	0.03141
9:130821957:A:G	50	100	0.94	0.02288
9:130821958:G:A	50	100	0.88	0.02288
9:130821988:A:G	50	98	0.85	0.0581
9:130822073:C:T	50	100	1	0.01017
9:130822268:G:A	50	100	1	0.04158
9:130822544:T:C	50	100	0.97	0.04956
9:130822552:C:T	50	100	0.99	0.01017
9:130822718:A:C	50	100	1	0.04975
9:130822815:C:T	50	100	1	0.04975
9:130822986:C:T	50	100	1	0.04975
9:130823571:C:G	50	96	0.67	0.04448
9:130823935:A:G	50	100	1	0.05283
9:130824850:T:C	50	100	0.82	0.01489
9:130825399:T:C	50	100	0.98	0.2318
9:130825786:C:T	50	98	0.82	0.02633
9:130826583:T:G	50	100	1	0.03994
9:130826734:G:A	50	100	1	0.03849
9:130827124:G:A	50	100	0.99	0.06518
9:130827856:C:T	48	100	0.99	0.2266
9:130828113:T:C	50	100	0.89	0.01761
9:130828119:C:G	50	100	1	0.03667
9:130828344:A:G	50	100	0.99	0.2366
9:130830220:G:A	50	100	1	0.02033
9:130830857:A:C	50	100	1	0.07607
9:130831002:G:A	50	100	1	0.2455
9:130831975:A:G	50	100	1	0.2357
9:130832553:C:T	50	100	1	0.2293
9:130832974:T:C	50	100	1	0.2453
9:130833054:T:C	50	100	1	0.2357
9:130833156:C:T	50	100	1	0.02052
9:130833260:A:G	50	98	1	0.0118
9:130833321:A:G	50	100	1	0.03667
9:130833486:T:C	50	100	0.99	0.244
9:130834685:G:C	50	100	0.99	0.1687
9:130834859:A:T	50	100	0.99	0.2442
9:130834958:G:T	50	100	0.99	0.04121
9:130835078:G:T	50	100	1	0.01725
9:130835368:G:A	49	98	1	0.03704
9:130835876:G:A	50	100	0.98	0.1685
9:130836163:G:A	50	100	1	0.03722
9:130836194:G:A	50	100	0.98	0.02215
9:130836843:A:G	50	100	1	0.01289
9:130836875:A:G	50	100	1	0.03722
9:130837017:T:C	50	100	1	0.2349
9:130837072:G:T	50	100	0.97	0.0374
9:130837414:T:G	50	100	0.98	0.244
9:130837813:C:G	50	100	1	0.02179
9:130838056:A:G	50	100	0.94	0.02215
9:130838120:T:C	50	100	0.99	0.244
9:130839078:T:A	49	87.8	0.92	0.3635
9:130839379:T:G	50	100	1	0.1245
9:130839819:C:G	50	100	1	0.2349
9:130839904:T:C	50	100	1	0.2571
9:130840185:C:T	50	100	1	0.03722
9:130840203:C:T	50	98	1	0.2939
9:130840877:T:A	50	100	0.98	0.01398
9:130841415:T:C	50	100	1	0.2571
9:130841822:G:A	50	100	1	0.04248
9:130841998:C:A	50	100	1	0.06609
9:130842004:G:A	50	100	1	0.2353
9:130842494:C:T	50	100	1	0.2573
9:130842774:A:G	50	96	0.81	0.01779
9:130842855:G:T	50	100	1	0.258
9:130843869:T:A	50	100	1	0.25
9:130844153:A:G	50	100	1	0.25
9:130844165:C:A	50	100	1	0.03704
9:130844363:A:G	50	100	1	0.03704
9:130845477:G:T	50	100	0.94	0.02033
9:130845490:C:T	50	100	1	0.1625
9:130845498:C:T	50	100	0.97	0.01107
9:130845589:C:T	50	100	0.96	0.04503
9:130847349:G:T	50	100	0.96	0.04611
9:130848207:A:G	50	100	1	0.1273
9:130849528:G:T	50	100	1	0.1692
9:130849529:T:G	50	100	1	0.1694
9:130850380:G:A	50	100	1	0.1698
9:130850443:T:C	50	100	1	0.2629
9:130850650:G:A	50	100	0.97	0.04611
9:130850798:C:T	50	100	0.98	0.01452
9:130850893:G:A	50	98	1	0.0167
9:130851569:A:T	50	100	0.99	0.2407
9:130851607:T:G	50	100	0.97	0.04611
9:130851912:C:T	50	100	0.97	0.04611
9:130851915:G:A	50	100	0.91	0.04285
9:130852066:T:A	50	100	0.99	0.2625
9:130852290:A:G	50	100	0.99	0.0532
9:130852664:G:A	50	100	0.85	0.06082
9:130853015:C:T	50	100	1	0.07117
9:130853424:G:A	50	100	1	0.03758
9:130853503:C:T	50	98	1	0.1919
9:130855277:T:C	50	100	0.96	0.01452
9:130855444:G:A	50	100	1	0.03704
9:130855469:C:T	50	100	0.96	0.04394
9:130855797:T:C	50	100	1	0.1705
9:130856113:A:G	50	100	0.95	0.04938
9:130856466:C:T	50	100	0.93	0.01471
9:130857311:G:A	50	100	1	0.07081
9:130857365:C:T	50	100	1	0.07789
9:130857642:T:G	50	100	1	0.03722
9:130858574:A:G	50	100	0.96	0.2879
9:130858688:C:T	50	100	0.96	0.2636
9:130858924:C:T	50	100	0.95	0.04357
9:130859475:T:C	50	100	0.91	0.01779
9:130859676:C:T	42	81	0.76	0.1592
9:130859677:C:T	45	84.4	0.67	0.05356
9:130859679:T:C	41	97.6	0.71	0.03758
9:130859693:T:C	49	100	0.96	0.05483
9:130860245:T:C	50	100	0.95	0.06826
9:130860254:A:T	50	100	0.67	0.01289
9:130860257:A:G	50	96	0.82	0.2859
9:130860729:A:G	50	98	0.97	0.3555
9:130861471:A:C	50	100	0.98	0.03958
9:130861583:A:G	50	100	0.94	0.01779
9:130861996:C:T	50	100	0.95	0.02106
9:130862070:G:A	50	100	0.95	0.04993
9:130862132:A:G	50	100	0.98	0.03994
9:130862248:A:G	50	100	0.96	0.0276
9:130862262:G:A	50	98	0.97	0.1627
9:130862419:T:C	50	100	0.96	0.03304
9:130862933:G:A	50	100	0.95	0.01071
9:130863051:C:G	50	100	0.93	0.01779
9:130863145:C:T	50	98	1	0.01743
9:130863222:C:T	50	100	0.7	0.01198
9:130863633:C:G	50	100	0.95	0.01053
9:130864224:C:G	50	100	0.97	0.02705
9:130864348:G:T	50	100	0.95	0.1011
9:130864744:G:A	50	94	0.64	0.05174
9:130864862:C:G	50	98	0.94	0.03704
9:130866239:T:C	50	98	0.98	0.2108
9:130866617:T:C	50	100	1	0.02633
9:130867165:T:C	50	100	0.99	0.05102
9:130867648:T:C	50	98	0.98	0.05084
9:130868029:G:A	50	100	0.98	0.05047
9:130868082:C:T	50	100	1	0.05991
9:130868179:C:T	50	98	0.66	0.01198
9:130868246:C:T	50	100	0.99	0.02378
9:130868267:G:A	50	98	0.99	0.3631
9:130868306:G:T	50	100	1	0.04666
9:130868527:T:C	49	100	0.94	0.04212
9:130868541:T:C	50	100	1	0.0305
9:130868644:C:T	50	98	0.83	0.0138
9:130868645:T:C	50	98	0.99	0.3662
9:130868845:G:T	50	100	0.96	0.03722
9:130869028:G:A	50	100	1	0.05211
9:130869116:G:A	50	94	0.99	0.3065
9:130869123:C:T	50	100	0.93	0.02415
9:130869285:G:A	50	100	0.99	0.3076
9:130869337:C:T	50	100	1	0.05519
9:130869524:G:A	50	98	0.99	0.2464
9:130869537:T:C	50	100	1	0.03068
9:130869814:T:C	50	100	1	0.02378
9:130870100:A:G	50	100	1	0.2466
9:130870283:A:G	50	100	0.98	0.03776
9:130870528:C:A	50	100	0.98	0.03776
9:130870673:G:A	50	98	0.99	0.1249
9:130870730:T:C	50	100	1	0.2941
9:130870983:G:A	50	100	1	0.02197
9:130871184:C:T	50	100	0.8	0.01779
9:130871404:C:T	50	100	0.97	0.02397
9:130871915:G:A	50	98	0.86	0.06427
9:130872287:G:A	50	100	0.96	0.04357
9:130872311:C:T	50	100	0.86	0.02796
9:130872347:C:T	50	100	0.99	0.08206
9:130872696:A:G	50	100	0.99	0.1344
9:130872815:T:C	50	100	1	0.0216
9:130873196:C:T	50	100	0.99	0.0216
9:130873286:G:T	50	100	0.99	0.0216
9:130874362:C:A	50	98	0.76	0.02923
9:130874379:C:T	50	100	0.98	0.1135
9:130874461:C:T	50	100	0.99	0.3604
9:130875163:A:G	50	100	0.8	0.01725
9:130875165:G:A	50	98	0.97	0.1229
9:130875244:C:T	50	98	0.63	0.01198
9:130875452:T:C	49	100	0.98	0.2914
9:130875536:C:A	50	100	0.96	0.01344
9:130875931:G:A	50	100	0.96	0.02124
9:130876015:A:G	50	98	0.94	0.065
9:130876139:T:C	50	100	0.97	0.07026
9:130876353:G:A	50	96	0.85	0.01743
9:130876594:T:C	50	96	0.95	0.09641
9:130876775:C:T	49	100	0.95	0.02451
9:130877175:A:T	50	100	0.66	0.01089
9:130877182:A:G	50	100	0.64	0.01089
9:130877214:T:A	50	100	0.94	0.02505
9:130877224:G:A	50	96	0.83	0.1049
9:130877603:G:A	50	100	0.94	0.02487
9:130877726:C:T	50	96	0.88	0.1846
9:130877727:G:C	50	100	0.68	0.02142
9:130877961:T:C	50	100	0.99	0.3962
9:130878022:C:G	50	100	0.98	0.1975
9:130878131:A:T	50	100	0.74	0.01271
9:130878593:C:G	50	100	0.96	0.01924
9:130878645:A:G	50	100	0.96	0.08533
9:130878712:C:A	50	100	0.98	0.1599
9:130878768:G:A	50	98	0.78	0.01906
9:130878833:T:C	50	100	0.98	0.345
9:130878939:G:A	50	100	0.98	0.1211
9:130879034:C:T	50	100	0.97	0.02288
9:130879157:G:A	50	100	0.97	0.02288
9:130879398:G:A	50	100	0.96	0.03413
9:130879668:T:C	50	100	0.96	0.03413
9:130879718:A:T	50	100	0.97	0.02288
9:130879895:T:G	50	100	0.99	0.0915
9:130879906:A:G	50	100	0.96	0.03413
9:130880141:A:G	50	100	0.99	0.08533
9:130880249:A:C	50	100	1	0.0541
9:130880367:T:C	50	100	0.99	0.3967
9:130880663:C:T	50	98	0.96	0.01725
9:130880960:C:T	50	100	1	0.03123
9:130881083:C:T	50	100	1	0.04049
9:130881323:T:C	50	100	0.93	0.03232
9:130881449:C:A	50	98	0.93	0.02524
9:130881501:G:T	49	100	0.95	0.03304
9:130881569:T:C	50	100	0.95	0.0187
9:130881670:C:T	50	100	0.99	0.04085
9:130881693:G:A	50	100	0.98	0.22
9:130881715:C:T	50	98	0.98	0.39
9:130881765:A:G	50	100	0.97	0.05428
9:130881949:G:A	50	98	0.92	0.01852
9:130882308:G:A	50	100	0.98	0.1255
9:130882356:A:C	50	100	0.95	0.01888
9:130882398:G:A	50	100	0.98	0.1249
9:130882504:T:C	50	100	1	0.04103
9:130883324:C:T	50	100	1	0.0541
9:130883451:C:T	49	100	0.99	0.392
9:130884159:G:A	50	100	1	0.04103
9:130884642:C:G	50	100	1	0.1109
9:130885205:C:T	50	100	0.9	0.03431
9:130885230:C:T	50	100	0.97	0.05029
9:130885614:A:G	50	98	0.91	0.2685
9:130885752:G:A	50	98	0.96	0.02197
9:130886288:C:T	50	100	0.97	0.05211
9:130886496:T:C	50	100	0.98	0.06554
9:130886605:G:C	50	100	0.99	0.1055
9:130886732:C:G	50	100	0.97	0.02705
9:130887046:G:A	50	100	0.98	0.06554
9:130887107:C:T	50	100	0.97	0.02705
9:130887166:A:G	50	100	0.98	0.3718
9:130887171:T:C	50	98	0.99	0.2139
9:130887203:G:A	50	98	0.99	0.1158
9:130887439:C:T	50	100	0.99	0.1118
9:130887807:C:T	50	100	0.97	0.02705
9:130887913:C:T	50	100	1	0.05483
9:130888029:G:T	50	100	1	0.04121
9:130888632:G:T	50	100	0.98	0.1097
9:130888660:A:T	50	100	0.94	0.02796
9:130888685:A:G	50	98	1	0.09641
9:130888820:C:T	50	100	0.98	0.1055
9:130889001:C:A	50	100	0.86	0.0423
9:130889019:A:G	50	100	0.98	0.268
9:130889219:T:C	50	100	0.98	0.268
9:130889516:C:T	50	100	0.96	0.02778
9:130889657:T:C	50	100	0.98	0.2427
9:130889673:C:T	50	100	1	0.09622
9:130889885:C:T	50	100	0.96	0.01979
9:130890112:T:C	50	100	1	0.09622
9:130890269:G:A	50	100	0.98	0.03286
9:130890485:C:T	50	98	0.97	0.09877
9:130890621:T:C	50	100	0.99	0.2453
9:130890908:T:C	50	98	0.98	0.2435
9:130891158:G:A	50	100	0.98	0.108
9:130891285:C:T	50	100	0.94	0.02033
9:130891853:C:A	50	100	0.94	0.02705
9:130892363:G:A	50	100	0.93	0.05628
9:130893247:G:A	50	96	0.78	0.02306
9:130893340:C:G	50	92	0.87	0.13
9:130893600:T:C	50	100	0.88	0.02633
9:130893611:T:A	50	100	0.76	0.02959
9:130893782:G:A	50	98	0.92	0.3847
9:130894051:C:T	50	100	0.87	0.01216
9:130894399:C:T	50	100	0.94	0.05192
9:130894596:C:T	50	100	0.86	0.03885
9:130894630:A:C	50	98	0.9	0.4909
9:130894764:C:T	50	100	0.81	0.01779
9:130894835:C:T	50	94	0.94	0.1914
9:130894921:C:T	50	98	1	0.0236
9:130895273:G:A	50	100	0.94	0.03994
9:130895369:C:G	50	100	0.88	0.02451
9:130895463:C:T	50	98	0.95	0.07662
9:130895893:C:T	50	98	0.94	0.03613
9:130895990:G:T	50	100	0.85	0.01089
9:130895991:A:G	50	100	0.85	0.01089
9:130896071:C:A	50	100	0.86	0.01107
9:130896112:C:T	50	98	0.95	0.08533
9:130896274:C:T	50	98	0.96	0.02977
9:130896500:A:G	50	98	0.97	0.2262
9:130896517:G:C	50	100	0.78	0.01089
9:130896682:G:A	50	100	0.9	0.01489
9:130896706:G:A	50	98	0.92	0.03195
9:130896778:C:T	50	98	0.94	0.03686
9:130896818:A:G	50	98	0.97	0.3406
9:130897003:T:A	50	100	0.97	0.1932
9:130897146:T:C	49	95.9	0.98	0.3172
9:130897198:T:C	50	100	0.84	0.02905
9:130897323:G:A	50	98	0.94	0.03885
9:130897344:A:G	50	98	0.93	0.04049
9:130897361:A:G	50	100	0.72	0.01162
9:130897375:T:C	50	100	0.93	0.01071
9:130897380:G:A	50	100	0.93	0.01071
9:130897382:G:A	50	100	0.93	0.01144
9:130897523:T:C	50	98	0.97	0.3393
9:130897684:T:G	50	96	0.98	0.2856
9:130897733:C:T	50	100	0.93	0.02814
9:130897885:G:A	50	100	0.94	0.0276
9:130898050:G:T	50	98	0.97	0.03595
9:130898868:T:C	34	100	0.97	0.09223
9:130898883:C:G	48	100	0.9	0.05283
9:130899239:A:G	50	98	0.99	0.09259
9:130899256:G:A	50	98	0.99	0.09259
9:130899303:C:T	50	98	0.91	0.0167
9:130899304:A:G	50	96	0.98	0.2859
9:130899385:A:G	50	98	0.98	0.09259
9:130899553:C:T	50	100	0.99	0.05574
9:130899722:G:C	50	100	0.99	0.15310000000000001
9:130899921:A:T	49	98	0.98	0.07462
9:130900172:G:A	50	100	0.91	0.01888
9:130900470:C:T	50	100	1	0.1529
9:130900941:G:C	50	100	1	0.1304
9:130901156:A:G	50	98	0.97	0.3624
9:130901604:G:A	50	98	0.94	0.03704
9:130901706:C:T	50	100	0.99	0.1658
9:130901831:C:T	50	100	0.86	0.03649
9:130902010:T:C	50	100	0.99	0.03322
9:130902111:G:A	50	100	1	0.01235
9:130902201:C:A	50	100	1	0.1302
9:130902241:G:T	50	100	1	0.15310000000000001
9:130902374:C:T	50	100	0.81	0.03123
9:130902475:G:A	50	98	1	0.08152
9:130902606:G:T	50	100	0.95	0.05029
9:130902730:C:T	50	100	0.95	0.0512
9:130903279:A:G	50	98	0.98	0.4788
9:130903714:G:A	50	100	0.96	0.06881
9:130903786:A:G	50	100	0.98	0.07008
9:130904061:A:G	50	98	0.98	0.219
9:130904447:G:A	50	100	0.99	0.1175
9:130904465:C:G	50	100	0.97	0.3903
9:130904539:T:C	50	100	0.98	0.3433
9:130904626:C:A	50	100	1	0.1015
9:130905037:A:T	50	100	0.99	0.07044
9:130905439:A:G	50	100	1	0.02941
9:130905529:C:A	50	100	0.95	0.01888
9:130905645:C:T	50	100	1	0.02977
9:130906229:A:G	50	96	0.7	0.03994
9:130906489:T:C	50	98	0.98	0.2634
9:130906496:G:A	50	100	0.95	0.01924
9:130906520:G:A	50	100	0.99	0.07789
9:130906663:G:A	50	94	0.99	0.3212
9:130906697:C:A	50	100	0.98	0.04049
9:130907020:G:T	50	100	0.99	0.4034
9:130907133:G:A	50	100	1	0.03903
9:130907398:C:T	50	98	0.87	0.01017
9:130907468:G:T	50	100	0.99	0.08642
9:130907638:G:A	50	100	0.99	0.4
9:130908179:G:A	50	100	0.98	0.3506
9:130908725:T:C	50	100	0.99	0.132
9:130908818:G:A	50	100	0.98	0.1351
9:130909150:T:G	50	100	0.98	0.02469
9:130909193:C:T	50	100	0.98	0.1249
9:130909256:C:T	50	100	0.91	0.03486
9:130909614:C:T	50	100	0.99	0.311
9:130909798:C:T	50	100	0.99	0.4902
9:130909821:C:T	50	100	0.99	0.1785
9:130909822:A:G	50	100	0.99	0.3597
9:130909866:C:G	50	100	0.99	0.4897
9:130910043:A:G	50	98	0.97	0.02378
9:130910199:G:A	50	100	1	0.4902
9:130910252:A:G	50	100	1	0.4902
9:130910359:C:T	50	100	1	0.1785
9:130910473:G:C	50	100	1	0.49
9:130910491:A:G	50	100	1	0.1296
9:130910493:G:A	50	100	0.97	0.05047
9:130910629:G:T	49	100	0.99	0.3126
9:130910794:T:C	45	100	1	0.3119
9:130910815:T:C	42	100	1	0.4421
9:130911013:G:T	50	98	1	0.4702
9:130911023:G:A	50	100	1	0.01924
9:130911106:A:T	50	100	1	0.01924
9:130911164:G:A	50	100	0.9	0.01543
9:130911185:C:T	50	100	0.97	0.07534
9:130911265:C:T	50	100	1	0.3406
9:130911294:C:T	50	100	1	0.179
9:130911296:C:T	50	100	1	0.179
9:130911523:G:A	50	100	0.62	0.01053
9:130911554:C:A	50	100	1	0.3065
9:130911679:C:T	50	100	0.97	0.0236
9:130911709:T:G	50	100	1	0.1796
9:130911769:C:T	50	100	0.98	0.1438
9:130911838:A:G	50	100	1	0.343
9:130911961:C:T	50	98	1	0.1796
9:130912011:A:G	49	100	1	0.1294
9:130912158:C:T	50	100	1	0.0187
9:130912314:A:G	50	98	1	0.3406
9:130912318:A:G	50	98	1	0.3406
9:130912424:G:A	49	100	1	0.1293
9:130912434:C:T	50	100	0.96	0.05065
9:130912575:C:T	50	100	1	0.1797
9:130912631:C:T	50	100	1	0.01434
9:130912705:A:G	49	100	0.97	0.04648
9:130912974:G:A	50	100	1	0.3406
9:130913063:T:C	50	100	1	0.3406
9:130913078:G:C	50	100	1	0.3444
9:130913087:A:G	48	100	1	0.3063
9:130913138:A:G	50	100	1	0.3302
9:130913208:A:G	50	98	0.99	0.3368
9:130913449:G:A	50	100	0.94	0.0915
9:130913490:G:A	50	100	1	0.2206
9:130913507:G:A	50	98	1	0.1516
9:130913627:G:A	50	96	1	0.3764
9:130913780:A:T	50	98	1	0.0492
9:130913828:C:T	50	100	1	0.3404
9:130914013:A:G	50	100	1	0.3404
9:130914033:G:A	50	96	0.99	0.3586
9:130914136:G:A	50	100	1	0.3404
9:130914320:A:G	50	98	1	0.3406
9:130914506:G:A	50	96	0.99	0.1514
9:130914610:C:T	50	98	0.91	0.1127
9:130914985:C:T	50	98	0.99	0.3593
9:130915134:A:C	50	98	0.99	0.3773
9:130915264:C:A	50	100	0.83	0.0216
9:130915606:G:A	50	96	0.95	0.1229
9:130915999:A:G	50	100	0.97	0.02433
9:130916123:C:G	50	96	0.74	0.02814
9:130916218:C:T	50	98	0.93	0.1169
9:130916225:A:G	50	98	0.93	0.1253
9:130916975:T:G	50	98	0.86	0.05646
9:130917053:A:G	50	96	0.96	0.3502
9:130917176:T:C	50	96	0.92	0.1124
9:130917259:A:G	50	98	0.87	0.06191
9:130917299:G:C	50	96	0.92	0.1276
9:130917676:G:A	50	96	0.94	0.1977
9:130917715:C:T	50	100	0.97	0.3479
9:130917771:C:A	50	94	0.94	0.4198
9:130918086:C:T	50	98	0.72	0.01362
9:130918410:A:C	50	100	0.99	0.01307
9:130918547:G:A	50	98	0.89	0.01452
9:130918878:G:A	50	96	0.94	0.1458
9:130919036:G:A	50	98	0.95	0.04285
9:130919068:C:T	50	98	0.96	0.3845
9:130919104:C:T	50	96	0.96	0.3282
9:130919265:G:A	50	100	1	0.01289
9:130919457:G:A	50	98	0.96	0.2798
9:130919476:C:A	50	100	0.99	0.04194
9:130919625:G:T	50	98	0.96	0.28
9:130919802:G:A	50	94	0.96	0.4828
9:130919895:A:G	50	98	0.94	0.1207
9:130920073:C:T	50	100	0.98	0.04176
9:130920223:T:C	50	94	0.93	0.179
9:130920366:A:C	50	98	0.93	0.1077
9:130921307:T:C	50	96	0.82	0.08896
9:130921621:G:T	50	100	0.82	0.01471
9:130921758:T:C	50	100	0.94	0.02578
9:130921887:T:C	50	98	0.95	0.327
9:130922042:A:G	50	100	0.82	0.01452
9:130922170:T:C	50	94	0.95	0.3871
9:130922550:C:A	50	100	0.92	0.03649
9:130922572:T:C	50	96	0.96	0.3981
9:130922764:G:A	50	100	0.92	0.04031
9:130922884:G:A	50	94	0.96	0.4439
9:130922995:C:T	50	96	0.96	0.3526
9:130923067:T:C	50	100	0.92	0.04085
9:130923181:C:G	50	98	0.92	0.2195
9:130923257:G:C	50	100	0.94	0.05537
9:130923555:A:G	50	100	0.92	0.03704
9:130924059:C:T	50	94	0.96	0.3526
9:130924097:C:A	50	98	0.97	0.3103
9:130924707:G:A	50	96	0.96	0.356
9:130925013:G:A	50	98	0.96	0.03014
9:130925263:C:A	50	96	0.96	0.3529
9:130925315:A:G	50	96	0.96	0.3615
9:130925724:C:T	50	100	0.94	0.02923
9:130926176:G:A	50	100	0.98	0.02324
9:130926239:A:G	50	100	0.95	0.01144
9:130927197:T:C	50	96	0.96	0.4332
9:130927267:G:A	50	100	0.68	0.01452
9:130927555:C:A	50	98	0.95	0.4497
9:130927700:G:A	50	100	0.96	0.01707
9:130927959:C:T	50	98	0.95	0.05374
9:130928194:C:G	50	98	0.92	0.1006
9:130928466:G:A	50	100	0.94	0.09296
9:130928757:C:T	50	98	0.95	0.4829
9:130928793:G:A	49	100	0.72	0.01725
9:130930443:T:C	50	96	0.96	0.3279
9:130931243:G:A	50	100	0.9	0.03214
9:130932446:C:T	50	98	0.87	0.01634
9:130932693:G:A	50	96	0.96	0.327
9:130933112:G:A	50	96	0.94	0.3206
9:130933269:C:G	50	94	0.92	0.3798
9:130933297:C:T	50	90	0.83	0.2429
9:130933668:G:A	50	98	0.92	0.02487
9:130934019:C:T	50	98	0.92	0.02941
9:130934096:A:G	50	90	0.91	0.2959
9:130934164:C:T	50	98	0.93	0.09731
9:130934388:A:C	50	92	0.94	0.2807
9:130934507:A:G	50	92	0.87	0.1211
9:130934735:C:T	50	92	0.93	0.2529
9:130934996:G:A	50	98	0.92	0.09622
9:130935461:A:G	50	96	0.93	0.4341
9:130935857:A:G	50	98	0.93	0.3292
9:130935905:C:T	50	92	0.94	0.06209
9:130935906:G:A	50	96	0.94	0.06227
9:130935956:T:C	50	96	0.94	0.06191
9:130936080:G:A	50	96	0.95	0.06826
9:130936243:A:G	50	98	0.95	0.07208
9:130937881:G:A	50	98	0.9	0.02378
9:130938242:C:G	49	100	0.83	0.01198
9:130939088:C:A	50	100	0.89	0.02306
9:130939846:C:A	50	100	0.96	0.04593
9:130940586:A:G	50	100	0.92	0.03068
9:130940636:G:A	50	94	0.96	0.0659
9:130940690:G:T	50	98	0.95	0.05701
9:130941849:A:G	50	100	0.81	0.03794
9:130942043:A:G	50	100	0.83	0.1491
9:130942323:C:T	50	94	0.88	0.4971
9:130942499:A:G	50	96	0.94	0.07407
9:130942662:T:C	50	96	0.96	0.05664
9:130943081:C:T	50	98	0.64	0.0158
9:130943176:C:T	50	96	0.99	0.01162
9:130943574:C:T	50	94	0.88	0.04103
9:130944043:C:T	50	98	0.75	0.05519
9:130945105:G:A	50	100	0.9	0.03341
9:130945345:G:A	50	98	0.86	0.02269
9:130945962:A:G	50	100	0.81	0.05084
9:130946138:G:T	50	100	0.91	0.02977
9:130946337:G:T	45	97.8	0.79	0.02015
9:130946547:C:T	50	98	0.78	0.01906
9:130946660:A:G	50	84	0.76	0.4127
9:130946707:T:C	49	85.7	0.75	0.4432
9:130947254:T:G	50	90	0.71	0.04847
9:130947522:C:G	50	98	0.8	0.01852
9:130947568:C:A	50	98	0.78	0.01961
9:130947671:C:T	50	98	0.75	0.01652
9:130948780:C:A	50	100	0.66	0.01362
9:130948967:G:A	50	94	0.7	0.1184
9:130949887:G:A	50	98	0.79	0.09114
9:130950680:A:C	50	100	0.83	0.1089
9:130950905:G:A	50	100	0.69	0.01107
9:130951029:G:T	50	100	0.84	0.108
9:130952840:A:G	50	98	0.8	0.1133
9:130952855:G:A	50	100	0.84	0.01107
9:130953088:G:A	50	98	0.75	0.1113
9:130953128:A:G	50	96	0.77	0.07988
9:130953149:G:A	50	98	0.8	0.06627
9:130953176:G:C	50	96	0.78	0.2077
9:130953658:G:A	50	100	0.8	0.04847
9:130953941:G:A	50	100	0.85	0.01253
9:130954373:T:G	50	98	0.77	0.1478
9:130954477:C:G	50	100	0.74	0.061
9:130954801:G:A	50	100	0.78	0.06336
9:130955016:A:C	50	100	0.78	0.01344
9:130955050:G:T	47	95.7	0.78	0.08406
9:130956043:T:G	50	98	0.78	0.01979
9:130956054:G:A	50	98	0.81	0.01979
9:130956229:C:T	50	100	0.85	0.01561
9:130956758:C:T	50	98	0.66	0.06318
9:130957082:A:G	50	86	0.65	0.2222
9:130957303:C:A	50	98	0.74	0.01144
9:130957776:C:G	50	100	0.81	0.01561
9:130957864:C:T	50	96	0.66	0.01652
9:130957884:A:C	50	98	0.73	0.1193
9:130958600:C:T	47	95.7	0.65	0.01997
9:130958685:T:C	36	86.1	0.74	0.02269
9:130958687:T:C	36	83.3	0.64	0.02052
9:130958867:C:T	24	75	0.61	0.02941
9:130959405:C:T	50	100	0.74	0.07879
9:130959518:A:G	50	82	0.62	0.207
9:130959616:G:A	50	98	0.81	0.0207
9:130959874:C:T	50	100	0.78	0.0817
9:130960503:C:T	50	98	0.8	0.02124
9:130960658:T:G	49	100	0.6	0.01035
9:130960823:C:T	50	96	0.72	0.01924
9:130961153:T:C	50	100	0.72	0.01924
9:130961341:G:A	50	100	0.89	0.0167
9:130961766:G:A	50	100	0.93	0.03686
9:130962284:A:G	50	98	0.9	0.01362
9:130962417:C:T	50	100	0.79	0.07698
9:130962680:G:A	50	96	0.78	0.09804
9:130962681:C:A	50	96	0.8	0.09822
9:130962929:C:T	50	100	0.69	0.01107
9:130963165:G:A	50	100	0.9	0.03758
9:130963194:T:A	50	98	0.81	0.1002
9:130964196:G:A	50	100	0.87	0.01961
9:130964307:A:G	50	100	0.87	0.01144
9:130964615:G:A	50	100	0.89	0.01144
9:130965415:C:T	50	96	0.87	0.2509
9:130965465:C:T	50	96	0.86	0.2658
9:130965559:C:T	50	100	0.87	0.1206
9:130965677:C:T	50	98	0.84	0.158
9:130966046:G:C	50	100	0.79	0.01489
9:130966105:C:T	50	100	0.89	0.01997
9:130966121:C:T	50	98	0.86	0.08896
9:130966122:G:A	50	100	0.86	0.06899
9:130966125:C:T	50	100	0.91	0.02015
9:130966481:G:A	50	100	0.88	0.1058
9:130966486:T:C	50	100	0.9	0.1002
9:130966772:C:T	50	100	0.7	0.01325
9:130966778:C:A	50	98	0.9	0.122
9:130966779:G:A	50	98	0.9	0.122
9:130966867:A:G	50	100	0.89	0.1071
9:130966959:C:T	50	98	0.91	0.1167
9:130967183:T:A	50	100	0.9	0.0719
9:130967202:C:T	50	100	0.94	0.01144
9:130967222:C:T	50	100	0.95	0.0276
9:130967357:C:T	50	98	0.94	0.1193
9:130967647:G:A	50	100	0.89	0.07244
9:130967969:T:G	50	98	0.93	0.1178
9:130968210:G:A	50	98	0.85	0.02977
9:130968359:C:G	50	100	0.84	0.01344
9:130968468:G:A	50	100	0.91	0.07335
9:130968474:G:A	50	98	0.95	0.1133
9:130968769:C:T	50	100	0.83	0.0138
9:130968771:C:T	50	96	0.9	0.1547
9:130968965:A:C	50	100	0.99	0.0187
9:130969153:A:G	50	92	0.9	0.2654
9:130969163:C:T	50	94	0.91	0.1895
9:130969241:G:A	48	100	0.83	0.01344
9:130969437:A:G	50	98	0.91	0.2584
9:130969464:C:T	50	100	0.82	0.02269
9:130970181:C:T	50	98	0.86	0.05301
9:130970540:C:T	50	98	0.76	0.03758
9:130970577:G:A	50	94	0.91	0.1549
9:130970617:T:C	50	94	0.89	0.3214
9:130970713:T:C	50	100	0.91	0.1598
9:130970807:G:C	50	90	0.93	0.2157
9:130971177:G:T	50	86	0.72	0.3324
9:130971351:G:A	50	98	0.88	0.03341
9:130971387:T:C	50	96	0.8	0.1514
9:130971396:C:T	50	98	0.82	0.02614
9:130971521:G:A	50	90	0.91	0.1772
9:130971629:A:C	50	98	0.81	0.02378
9:130971894:C:T	49	93.9	0.87	0.3344
9:130972230:C:T	36	97.2	0.91	0.2507
9:130972234:G:A	43	95.3	0.9	0.1347
9:130972308:C:A	49	95.9	0.91	0.2516
9:130972380:A:T	41	78	0.88	0.2567
9:130972488:G:C	49	98	0.8	0.02505
9:130973050:A:G	50	94	0.89	0.2397
9:130973231:G:A	50	94	0.87	0.112
9:130973746:T:C	50	92	0.64	0.1716
9:130974111:T:C	50	88	0.72	0.4348
9:130974160:C:T	50	94	0.76	0.1322
9:130974366:T:C	50	96	0.92	0.03613
9:130974475:G:A	50	90	0.76	0.1298
9:130974565:G:C	50	98	0.81	0.06899
9:130974686:A:G	50	98	0.85	0.03577
9:130974690:G:A	48	95.8	0.75	0.05701
9:130974965:A:G	50	98	0.82	0.0915
9:130975267:T:A	50	88	0.83	0.2562
9:130975327:C:T	50	98	0.84	0.02778
9:130975328:A:G	50	88	0.83	0.2569
9:130975359:G:A	50	96	0.8	0.134
9:130975605:C:T	50	98	0.78	0.06972
9:130975638:C:G	50	94	0.78	0.01688
9:130975999:C:T	50	98	0.73	0.09005
9:130976271:G:A	50	98	0.72	0.08969
9:130976320:G:A	50	98	0.7	0.0886
9:130976608:G:A	50	98	0.82	0.02814
9:130976944:A:C	50	92	0.79	0.02469
9:130977305:A:G	50	80	0.62	0.07734
9:130977355:C:T	50	84	0.63	0.4793
9:130977430:G:A	50	94	0.74	0.07952
9:130977660:C:T	50	96	0.61	0.03304
9:130978045:C:A	50	96	0.67	0.04194
9:130978232:G:A	50	100	0.79	0.01362
9:130978242:T:C	41	80.5	0.74	0.1264
9:130978261:A:G	50	88	0.72	0.3397
9:130978359:G:C	50	92	0.81	0.05392
9:130978360:C:A	50	92	0.8	0.05392
9:130978381:C:T	50	98	0.85	0.01216
9:130978438:C:T	50	88	0.69	0.1721
9:130978442:G:A	50	100	0.8	0.0138
9:130978451:C:A	50	86	0.68	0.1901
9:130978462:G:C	50	98	0.78	0.01289
9:130978910:C:T	50	90	0.78	0.06536
9:130978920:C:T	50	96	0.64	0.04866
9:130978949:A:G	50	78	0.7	0.4361
9:130978978:C:T	50	92	0.84	0.07662
9:130978986:T:C	50	94	0.61	0.02887
9:130978999:A:G	50	86	0.76	0.09259
9:130979065:T:C	50	92	0.84	0.07879
9:130979138:T:C	48	93.8	0.72	0.05519
9:130979277:T:C	50	88	0.87	0.155
9:130979773:C:T	50	98	0.77	0.01943
9:130979959:G:A	50	98	0.8	0.0325
9:130980198:A:G	50	100	0.89	0.02033
9:130980462:G:T	50	98	0.9	0.2562
9:130980485:C:G	50	100	0.79	0.01761
9:130980498:G:C	50	96	0.86	0.1496
9:130981116:A:T	50	100	0.87	0.0158
9:130981427:G:T	50	98	0.92	0.1834
9:130981575:G:A	50	100	0.93	0.1937
9:130981827:A:G	50	96	0.95	0.4243
9:130981845:G:C	50	100	0.95	0.01816
9:130982401:G:C	50	98	0.95	0.2102
9:130982495:A:C	50	98	0.95	0.2106
9:130982509:T:C	50	100	0.98	0.4788
9:130982695:A:C	50	98	0.91	0.1107
9:130982735:G:A	50	94	0.96	0.3224
9:130982808:G:A	50	98	0.7	0.0305
9:130983291:T:C	50	98	0.98	0.4691
9:130983327:C:A	50	98	0.98	0.4691
9:130983343:C:T	50	96	0.97	0.3215
9:130983345:G:A	50	98	0.98	0.469
9:130983364:T:C	50	100	0.99	0.4706
9:130983477:C:G	50	98	0.98	0.4708
9:130983817:A:G	50	98	0.98	0.4257
9:130983824:C:T	50	98	0.85	0.01834
9:130983842:C:T	50	96	0.98	0.4306
9:130983934:T:G	50	96	0.99	0.476
9:130984001:T:A	50	92	0.98	0.4724
9:130984041:G:A	49	95.9	0.99	0.476
9:130984128:G:A	50	100	0.94	0.0541
9:130984260:T:C	50	100	0.98	0.469
9:130984327:C:T	50	100	0.87	0.01089
9:130984423:G:A	50	100	0.98	0.4657
9:130984765:G:A	50	100	0.98	0.4708
9:130984800:T:C	50	100	0.97	0.4274
9:130984888:A:G	50	100	0.98	0.4274
9:130984932:T:C	50	100	0.98	0.4713
9:130985140:C:T	50	100	0.98	0.4644
9:130985143:T:C	50	100	0.88	0.03068
9:130985194:T:A	50	100	0.97	0.4154
9:130985393:T:C	50	100	0.97	0.05047
9:130985439:C:T	50	100	0.96	0.0423
9:130985440:A:G	50	100	0.98	0.4818
9:130985514:G:T	50	100	0.98	0.04847
9:130985697:T:G	50	100	0.97	0.04847
9:130985860:C:T	49	93.9	0.96	0.3255
9:130985864:G:A	49	100	0.95	0.04375
9:130985877:A:G	48	100	0.98	0.4497
9:130986002:T:C	50	100	0.99	0.01017
9:130986034:T:C	50	100	0.94	0.04285
9:130986103:C:A	50	98	0.97	0.4486
9:130986185:A:G	50	100	0.97	0.4483
9:130986245:G:A	50	100	0.97	0.4477
9:130986373:G:A	50	98	0.96	0.4472
9:130986428:C:T	50	100	0.96	0.01888
9:130986688:C:T	50	100	0.82	0.02614
9:130986700:T:C	50	100	0.96	0.01906
9:130986898:T:C	50	100	0.84	0.1049
9:130986907:C:T	50	100	0.9	0.03667
9:130987087:G:C	50	98	0.91	0.01507
9:130987277:A:T	50	98	0.94	0.1127
9:130987480:C:T	50	100	0.95	0.112
9:130987510:C:T	50	100	0.81	0.02088
9:130987571:C:A	50	100	0.93	0.3317
9:130987955:C:T	50	100	0.92	0.03849
9:130988077:A:G	50	96	0.94	0.4156
9:130988383:A:G	50	96	0.94	0.4542
9:130988554:G:A	50	98	0.95	0.3622
9:130988670:A:G	50	98	0.93	0.2945
9:130988913:C:T	50	100	0.92	0.3439
9:130988970:C:T	50	100	0.98	0.03577
9:130989000:T:G	50	98	0.94	0.4263
9:130989137:G:A	50	100	0.98	0.04339
9:130989149:G:A	50	96	0.95	0.03486
9:130989396:G:A	50	98	0.94	0.06754
9:130989559:A:G	50	100	0.91	0.09913
9:130989877:G:C	50	100	0.98	0.04339
9:130989997:T:C	50	98	0.92	0.4401
9:130990287:G:A	50	100	0.97	0.04521
9:130990474:C:T	50	94	0.92	0.43120000000000003
9:130990525:G:A	50	100	0.93	0.3446
9:130990736:A:G	50	100	0.98	0.01888
9:130990901:G:A	50	98	0.8	0.01707
9:130990947:T:G	50	100	0.87	0.09659
9:130990976:G:A	50	100	0.95	0.0187
9:130991416:T:A	50	100	1	0.01634
9:130991507:G:T	50	96	0.86	0.2059
9:130992036:T:C	50	98	0.81	0.01325
9:130992405:G:A	50	100	0.94	0.01616
9:130992481:C:G	50	98	0.98	0.01834
9:130992778:G:A	50	98	0.88	0.01017
9:130993011:C:T	50	94	0.85	0.2914
9:130993235:G:C	50	92	0.84	0.1523
9:130993252:A:G	50	94	0.85	0.2874
9:130993326:G:A	50	92	0.85	0.2732
9:130994162:C:G	50	98	0.87	0.01779
9:130994556:A:G	50	98	0.77	0.09187
9:130995023:G:C	50	98	0.73	0.03522
9:130995090:T:C	50	98	0.82	0.02033
9:130995385:G:C	50	92	0.85	0.1685
9:130995766:C:T	50	100	0.88	0.01634
9:130995780:C:T	50	100	0.9	0.01398
9:130995834:C:T	50	94	0.79	0.3642
9:130996070:C:T	50	98	0.83	0.09731
9:130996919:C:A	50	98	0.67	0.02469
9:130997000:G:A	50	86	0.8	0.4706
9:130997398:T:C	50	98	0.88	0.03431
9:130997484:T:C	50	86	0.73	0.3589
9:130998260:G:A	50	98	0.71	0.0158
9:130998758:C:T	50	84	0.72	0.1857
9:130998891:A:C	50	90	0.76	0.1385
9:130999075:T:G	50	90	0.68	0.2696
9:130999181:C:T	50	84	0.73	0.3564
9:130999298:G:T	50	96	0.83	0.1077
9:130999539:T:C	48	95.8	0.78	0.04448
9:130999777:G:A	50	92	0.67	0.09858
9:130999824:T:C	50	92	0.89	0.3706
9:130999834:G:A	50	100	0.89	0.04666
9:130999943:T:C	50	94	0.91	0.2311
9:131000471:G:A	50	96	0.88	0.1213
9:131000726:A:G	50	88	0.88	0.4007
9:131001120:C:A	50	100	0.93	0.0463
9:131001194:C:T	50	100	0.94	0.04139
9:131001407:A:G	50	100	0.94	0.04085
9:131001524:C:T	50	92	0.92	0.3689
9:131001917:G:A	50	94	0.89	0.1443
9:131002189:C:A	50	100	0.95	0.05174
9:131003376:G:A	50	98	0.89	0.08696
9:131003623:G:A	50	100	0.74	0.01107
9:131003885:G:A	50	98	0.79	0.01434
9:131004314:G:A	50	100	0.84	0.02106
9:131004568:C:T	49	93.9	0.84	0.2502
9:131004694:G:A	50	100	0.85	0.02106
9:131005014:C:T	50	96	0.85	0.07298
9:131005779:C:T	50	100	0.91	0.01561
9:131005803:A:T	50	96	0.6	0.01761
9:131005913:G:A	50	100	0.91	0.01561
9:131006062:C:T	49	100	0.98	0.01797
9:131006128:G:A	50	100	0.98	0.01797
9:131006144:T:C	50	100	0.98	0.01816
9:131006379:G:A	50	92	0.86	0.252
9:131006465:A:G	50	100	0.98	0.01779
9:131006581:T:A	50	100	0.98	0.01779
9:131006867:T:A	50	100	0.98	0.01779
9:131007129:C:T	50	100	0.88	0.01834
9:131007182:A:T	50	100	0.97	0.01761
9:131007246:A:T	50	100	0.97	0.01761
9:131007260:A:G	50	100	0.93	0.01816
9:131007546:T:A	50	100	0.96	0.01707
9:131007602:A:C	50	100	0.96	0.01707
9:131008233:C:G	50	98	0.93	0.1068
9:131008961:C:T	50	100	0.93	0.07317
9:131009173:C:G	49	100	0.93	0.06899
9:131009289:C:T	50	100	0.94	0.1089
9:131009306:G:T	50	100	0.92	0.01634
9:131009433:T:G	49	93.9	0.91	0.3649
9:131009807:A:C	50	98	0.72	0.02106
9:131010004:T:A	50	100	0.96	0.2148
9:131010154:A:C	29	100	0.81	0.09641
9:131010402:G:A	50	100	0.84	0.02578
9:131010408:C:T	50	100	0.94	0.1113
9:131010418:C:T	50	100	0.74	0.01452
9:131010500:A:G	50	100	0.94	0.1394
9:131010655:T:C	50	100	0.96	0.2213
9:131010750:T:C	50	94	0.91	0.3591
9:131011233:G:T	50	100	0.96	0.1285
9:131011244:A:T	50	96	0.92	0.09205
9:131011468:C:T	50	100	0.88	0.0118
9:131011667:G:A	50	100	0.95	0.01035
9:131011673:G:T	50	100	0.88	0.01235
9:131012346:T:C	50	100	0.96	0.2035
9:131012441:G:T	50	98	0.9	0.06191
9:131012447:C:T	50	98	0.92	0.03813
9:131012508:G:A	50	100	0.95	0.2037
9:131012514:C:T	50	94	0.88	0.2213
9:131012551:G:A	50	94	0.88	0.2222
9:131013098:G:A	50	100	0.64	0.02542
9:131013384:A:G	50	94	0.89	0.4537
9:131013430:C:T	50	98	0.87	0.07498
9:131013596:T:C	50	96	0.97	0.2424
9:131013607:T:C	50	100	0.93	0.06191
9:131013894:G:A	50	100	0.72	0.01198
9:131013917:C:T	50	98	0.88	0.01235
9:131013945:T:C	50	98	0.88	0.01198
9:131014017:A:G	50	98	0.89	0.01198
9:131014278:T:C	50	98	0.96	0.09023
9:131014462:A:G	50	96	0.96	0.1786
9:131014916:G:A	50	100	0.97	0.01017
9:131015070:T:G	50	98	0.98	0.02505
9:131015172:G:A	50	98	0.81	0.01089
9:131015306:G:A	50	100	0.93	0.01997
9:131016231:T:C	50	98	0.98	0.02778
9:131016250:G:A	50	100	0.9	0.04993
9:131016320:A:G	50	100	0.95	0.06227
9:131016441:C:T	50	98	0.96	0.2411
9:131016460:A:G	50	98	0.96	0.242
9:131016934:G:A	50	100	0.97	0.08987
9:131017553:T:C	50	92	0.67	0.06463
9:131019068:G:A	50	98	0.96	0.0866
9:131019400:C:G	50	92	0.88	0.2509
9:131019866:G:A	50	98	0.8	0.01543
9:131019900:A:G	50	98	0.98	0.06645
9:131021732:T:C	50	98	0.95	0.4
9:131021937:C:G	50	96	0.94	0.122
9:131022312:A:G	49	98	0.95	0.4029
9:131022394:C:T	50	98	0.94	0.3996
9:131022514:C:T	50	100	0.95	0.05011
9:131022739:T:G	50	98	0.88	0.08388
9:131022919:C:A	50	98	0.9	0.01035
9:131023084:G:A	50	100	0.9	0.06808
9:131023085:T:A	50	98	0.8	0.01489
9:131023264:A:G	50	100	0.94	0.08569
9:131023392:A:G	50	98	0.89	0.08134
9:131023685:G:A	50	86	0.84	0.3079
9:131023852:T:C	50	100	0.62	0.02741
9:131024366:G:A	50	100	0.8	0.01398
9:131024679:C:T	50	100	0.95	0.1204
9:131024781:C:A	50	100	0.9	0.02088
9:131025160:G:C	50	94	0.94	0.4047
9:131026432:C:A	50	96	0.95	0.3816
9:131026433:C:G	50	100	0.9	0.1599
9:131026864:T:G	50	98	0.96	0.4016
9:131027128:C:T	50	100	0.95	0.01471
9:131027336:T:C	50	100	0.96	0.1968
9:131027554:T:C	50	98	0.95	0.1964
9:131027725:C:G	50	100	0.95	0.1222
9:131028353:A:G	50	98	0.94	0.03159
9:131028375:C:A	50	98	0.94	0.0728
9:131028476:C:G	50	98	0.96	0.3528
9:131028505:G:A	50	100	0.95	0.01144
9:131028775:A:G	50	98	0.95	0.08642
9:131029484:T:C	50	100	0.84	0.01471
9:131029817:A:C	50	100	0.87	0.01452
9:131030017:C:T	50	96	0.96	0.3319
9:131030673:T:C	50	90	0.87	0.3413
9:131030863:G:A	50	90	0.85	0.2796
9:131030931:C:A	50	100	0.82	0.01253
9:131031311:A:C	50	98	0.91	0.1211
9:131031372:G:A	50	100	0.9	0.02233
9:131031569:C:T	50	100	0.88	0.1162
9:131031636:G:A	50	100	0.85	0.05065
9:131031842:C:T	50	92	0.78	0.2255
9:131032441:C:T	48	85.4	0.7	0.4041
9:131032445:C:T	49	81.6	0.7	0.4021
9:131032772:T:G	50	90	0.66	0.08224
9:131032950:G:A	50	98	0.88	0.1109
9:131033289:A:G	50	100	0.84	0.01543
9:131033297:C:G	50	100	0.83	0.05084
9:131033366:G:A	50	98	0.88	0.1042
9:131033387:A:G	50	96	0.75	0.124
9:131033574:A:C	50	96	0.76	0.1271
9:131033645:C:G	50	96	0.84	0.1846
9:131033770:G:A	50	96	0.88	0.1038
9:131033805:A:G	50	96	0.76	0.1225
9:131034232:G:A	50	94	0.9	0.08805
9:131034721:G:A	50	88	0.88	0.4653
9:131035170:C:A	50	90	0.83	0.3286
9:131035193:G:A	50	98	0.83	0.04956
9:131035271:G:C	50	96	0.88	0.08097
9:131035360:T:A	50	98	0.85	0.04539
9:131036101:G:A	50	100	0.9	0.01053
9:131036211:A:G	50	90	0.76	0.1113
9:131036319:C:T	49	87.8	0.83	0.4127
9:131036434:C:T	50	92	0.88	0.4964
9:131036473:G:A	50	100	0.86	0.01434
9:131036605:G:A	50	94	0.86	0.1389
9:131037025:A:G	50	94	0.86	0.209
9:131037366:G:A	50	100	0.87	0.06336
9:131037377:A:C	50	94	0.87	0.4889
9:131037684:C:T	50	98	0.92	0.1509
9:131038028:C:T	50	100	0.7	0.04303
9:131038047:G:A	50	94	0.86	0.285
9:131038176:C:T	50	90	0.77	0.3076
9:131038353:A:C	50	96	0.85	0.07898
9:131038475:A:G	50	100	0.82	0.01997
9:131038934:C:T	50	98	0.63	0.05338
9:131039183:G:A	49	81.6	0.72	0.1797
9:131039428:T:A	50	86	0.7	0.4503
9:131039601:T:G	50	98	0.82	0.04521
9:131040209:C:G	50	98	0.88	0.2849
9:131040255:A:G	50	100	0.92	0.04829
9:131040306:T:C	50	96	0.85	0.3106
9:131040431:G:A	50	96	0.86	0.2611
9:131040467:G:C	50	98	0.87	0.2863
9:131040472:T:C	50	98	0.89	0.3731
9:131040758:C:A	50	94	0.9	0.2925
9:131040834:A:G	50	96	0.91	0.3836
9:131041000:G:T	50	94	0.93	0.3028
9:131041081:T:C	50	100	0.94	0.3653
9:131041209:A:G	50	96	0.96	0.3524
9:131041449:A:G	50	98	0.94	0.0561
9:131041810:A:C	50	100	1	0.0187
9:131041890:A:G	50	96	0.76	0.03813
9:131042092:G:A	50	100	1	0.01089
9:131042170:C:T	50	96	0.66	0.01761
9:131042248:C:T	50	100	1	0.01235
9:131042420:T:C	50	98	0.97	0.2019
9:131042721:G:A	50	100	0.98	0.3646
9:131043111:T:C	50	98	0.97	0.2023
9:131043268:G:A	50	100	0.92	0.0187
9:131043325:T:C	50	98	0.97	0.01743
9:131043775:C:T	50	100	0.98	0.2765
9:131044079:C:T	50	100	0.97	0.1863
9:131044222:C:T	50	98	0.7	0.02233
9:131044240:G:A	50	100	0.91	0.03631
9:131044403:G:A	50	98	0.94	0.01888
9:131044471:C:T	50	100	0.97	0.1859
9:131044539:G:A	50	100	1	0.01089
9:131045031:T:G	50	100	0.96	0.0285
9:131045066:A:T	50	98	0.98	0.411
9:131045153:C:T	50	100	0.96	0.02832
9:131045234:A:C	50	100	0.97	0.1914
9:131045246:C:A	50	94	0.79	0.0463
9:131045864:C:G	50	98	0.98	0.2008
9:131045946:G:A	50	100	0.97	0.1865
9:131046038:C:T	50	98	0.97	0.01943
9:131046243:A:C	50	100	0.92	0.04557
9:131046685:C:T	50	98	0.99	0.3711
9:131046789:G:C	50	100	0.98	0.4296
9:131046838:G:T	50	100	0.96	0.02814
9:131047608:C:T	50	98	0.98	0.1944
9:131047618:G:A	49	98	0.98	0.1944
9:131047723:C:G	50	100	0.96	0.03195
9:131047818:G:A	49	98	1	0.4838
9:131048227:C:T	50	98	0.99	0.486
9:131048259:G:A	50	98	0.98	0.1952
9:131048551:C:G	50	98	0.99	0.4837
9:131048621:G:A	50	98	0.99	0.4837
9:131048624:G:C	50	98	0.99	0.4838
9:131048685:C:T	50	98	0.99	0.4837
9:131048971:C:T	50	98	0.92	0.1443
9:131049064:C:T	50	96	0.94	0.2173
9:131049589:A:G	50	100	0.92	0.02705
9:131050221:G:A	50	100	0.98	0.09768
9:131050285:G:A	50	100	0.98	0.0492
9:131050426:T:C	50	100	0.99	0.1006
9:131050535:T:G	50	96	1	0.4828
9:131050564:A:C	50	100	0.99	0.09641
9:131050765:C:G	50	98	1	0.3713
9:131050940:C:T	50	100	1	0.01089
9:131051181:A:G	50	100	0.98	0.0167
9:131051206:T:C	50	100	0.99	0.09641
9:131051229:C:A	50	98	1	0.3715
9:131051257:A:G	50	100	0.74	0.01017
9:131051267:G:A	50	100	0.99	0.01398
9:131051545:A:G	50	100	0.99	0.01398
9:131051546:C:G	50	100	0.99	0.1164
9:131051891:G:T	50	100	0.99	0.1164
9:131051899:G:A	50	100	0.98	0.2658
9:131052178:G:A	50	100	0.96	0.02814
9:131052491:A:G	50	98	0.99	0.3715
9:131052652:G:A	50	100	0.86	0.01307
9:131052701:T:C	50	94	0.93	0.1411
9:131052719:T:G	50	100	0.99	0.01398
9:131052790:C:G	50	100	0.99	0.01416
9:131052958:C:T	50	92	0.98	0.3907
9:131052976:A:G	50	100	0.99	0.01452
9:131053240:C:T	50	100	0.86	0.02578
9:131053298:C:G	50	90	0.93	0.3337
9:131053403:G:C	50	96	0.95	0.2551
9:131053694:G:A	50	100	0.98	0.2801
9:131053798:A:C	50	100	0.99	0.2863
9:131053845:G:A	50	96	0.97	0.4759
9:131053956:C:T	50	98	0.97	0.4546
9:131054424:C:T	50	100	0.97	0.07226
9:131054492:G:A	50	98	0.99	0.01162
9:131054569:T:C	50	96	0.98	0.4546
9:131054579:C:T	50	100	0.96	0.01035
9:131054609:C:G	50	96	0.98	0.4642
9:131055208:A:G	50	100	0.96	0.3324
9:131055558:A:G	49	98	0.78	0.02614
9:131055650:T:C	50	94	0.92	0.2324
9:131055736:C:T	49	95.9	0.97	0.3199
9:131055875:A:G	50	98	0.97	0.3854
9:131056048:T:C	50	98	0.98	0.325
9:131056248:C:T	50	100	0.98	0.4263
9:131056269:G:A	50	100	0.98	0.4261
9:131056289:C:T	50	100	0.98	0.4263
9:131056441:A:G	50	100	1	0.01471
9:131056500:T:A	50	98	0.97	0.3865
9:131056506:T:A	50	100	0.97	0.3731
9:131056853:A:C	50	98	0.98	0.4141
9:131057085:G:A	50	100	1	0.01452
9:131057289:C:T	50	98	0.98	0.1587
9:131057290:G:A	50	100	0.98	0.05846
9:131058261:G:A	50	100	1	0.01707
9:131058393:G:A	50	98	0.98	0.1587
9:131058901:G:A	50	80	0.99	0.3413
9:131059144:C:T	50	96	0.98	0.474
9:131059361:G:A	49	100	1	0.01707
9:131059539:G:A	48	89.6	0.98	0.3263
9:131059556:C:G	48	79.2	0.98	0.4813
9:131059562:G:A	47	80.9	0.98	0.4784
9:131059602:A:G	50	96	0.98	0.1427
9:131059608:A:G	50	96	0.99	0.474
9:131060068:C:T	50	100	0.99	0.3255
9:131060069:A:G	50	100	0.99	0.3253
9:131060317:T:G	50	98	0.99	0.471
9:131060450:C:G	50	98	0.99	0.471
9:131060947:G:A	50	100	0.99	0.1914
9:131060994:G:A	50	96	0.99	0.4706
9:131061184:C:G	50	100	0.99	0.2416
9:131061388:C:T	50	100	0.99	0.3397
9:131061648:T:A	50	96	0.99	0.4499
9:131061656:T:C	50	96	0.99	0.4673
9:131061881:T:C	50	98	1	0.3477
9:131062217:C:T	50	98	0.8	0.01688
9:131062229:C:T	50	96	0.99	0.3991
9:131062322:C:G	50	96	0.99	0.3991
9:131062343:A:G	50	98	0.96	0.05084
9:131062439:A:T	50	100	0.89	0.01489
9:131062528:A:G	50	98	0.99	0.2369
9:131062557:A:G	50	96	0.99	0.3865
9:131062564:G:A	50	100	0.91	0.01471
9:131062675:C:G	50	98	0.94	0.01471
9:131062711:A:G	50	100	0.99	0.1919
9:131062848:G:A	49	100	0.97	0.0512
9:131062989:C:T	50	100	0.91	0.01471
9:131063098:A:G	50	100	1	0.01471
9:131063289:A:C	50	100	0.98	0.1963
9:131063586:G:A	50	98	0.98	0.3401
9:131063594:G:A	50	100	0.99	0.2219
9:131063891:G:C	50	100	1	0.07789
9:131064068:C:G	50	98	1	0.2364
9:131064199:C:T	50	98	0.99	0.4139
9:131064259:G:A	50	100	0.99	0.2184
9:131064460:G:A	50	96	1	0.2702
9:131064491:A:G	50	98	1	0.2741
9:131064659:G:A	50	98	0.99	0.4139
9:131064909:T:C	50	98	0.99	0.2718
9:131064956:A:G	50	100	0.99	0.1013
9:131065348:C:T	50	100	0.99	0.1015
9:131065419:A:T	50	100	0.99	0.1015
9:131065871:A:C	50	100	0.98	0.07607
9:131065974:C:T	50	100	0.99	0.22
9:131066359:C:T	50	100	0.95	0.01852
9:131066533:A:G	50	100	1	0.01271
9:131066712:C:T	50	100	1	0.3673
9:131067171:C:T	50	98	0.97	0.01507
9:131067237:A:G	50	100	1	0.3627
9:131067273:G:A	50	100	1	0.3582
9:131067315:T:C	50	100	1	0.3629
9:131067379:A:G	50	98	0.98	0.07843
9:131067395:C:G	50	100	1	0.3627
9:131067457:T:C	50	100	1	0.3627
9:131067485:G:A	50	100	1	0.3676
9:131067502:A:C	50	100	1	0.3629
9:131067512:G:A	50	100	1	0.3629
9:131067688:C:G	50	100	0.99	0.4176
9:131067758:C:G	50	100	1	0.3629
9:131067770:G:A	50	100	1	0.01235
9:131067794:C:T	50	100	1	0.3649
9:131068398:C:G	50	100	0.99	0.3633
9:131068425:G:T	50	100	1	0.3633
9:131068489:C:G	50	100	0.95	0.01852
9:131068565:G:A	50	98	0.82	0.09132
9:131068678:G:A	50	100	0.99	0.2093
9:131068811:G:T	50	100	1	0.09731
9:131068832:C:T	50	100	0.99	0.0138
9:131069135:C:T	50	100	1	0.2527
9:131069138:A:C	50	100	0.99	0.4207
9:131069208:G:A	50	100	1	0.07879
9:131069470:T:A	50	100	0.99	0.4208
9:131070323:G:C	50	100	1	0.3479
9:131070568:G:A	50	98	0.99	0.3368
9:131071187:G:A	50	96	0.99	0.2936
9:131071239:G:A	50	100	0.98	0.01761
9:131071361:C:T	50	100	0.96	0.01362
9:131071387:C:T	50	98	0.98	0.2092
9:131071522:G:A	50	96	0.98	0.293
9:131071528:C:G	50	96	0.98	0.293
9:131071793:A:T	50	98	0.95	0.0797
9:131071958:G:A	50	98	0.96	0.07934
9:131072565:G:A	50	100	0.97	0.04938
9:131072662:A:G	50	98	0.97	0.3558
9:131072988:T:C	50	98	0.98	0.2353
9:131073367:G:T	50	100	0.94	0.02251
9:131073856:G:A	50	98	1	0.01943
9:131075157:A:C	50	96	0.96	0.2941
9:131075364:A:C	50	98	0.95	0.1227
9:131075371:C:T	50	98	0.96	0.2952
9:131075793:G:A	50	100	0.96	0.1382
9:131075843:C:T	50	98	0.95	0.1358
9:131076350:A:C	50	100	0.95	0.4027
9:131076637:A:G	50	98	0.98	0.1153
9:131078257:T:C	50	100	0.98	0.2805
9:131078402:A:G	50	100	0.99	0.3869
9:131078447:T:C	50	96	0.96	0.2117
9:131078596:A:G	50	98	0.99	0.09877
9:131078901:C:T	50	100	0.99	0.3807
9:131079161:C:T	50	98	0.78	0.02796
9:131079466:G:A	50	100	0.97	0.02433
9:131079767:G:C	50	100	0.98	0.2026
9:131079841:G:A	50	100	0.99	0.2798
9:131079889:A:G	50	100	0.98	0.187
9:131080021:A:G	50	100	0.98	0.4136
9:131080671:C:T	50	98	0.99	0.3778
9:131080795:A:G	50	98	0.98	0.3032
9:131080916:A:G	50	96	0.98	0.1679
9:131081078:G:A	50	100	1	0.09568
9:131081153:T:C	50	100	0.99	0.2023
9:131081183:A:C	50	98	0.98	0.2565
9:131081465:T:C	50	98	0.98	0.2761
9:131081483:C:T	50	100	0.98	0.2505
9:131082372:C:T	50	98	0.99	0.4424
9:131082761:T:C	50	94	0.98	0.1768
9:131082881:G:A	50	98	1	0.01216
9:131082911:G:T	50	96	0.99	0.4637
9:131083139:T:A	50	98	0.96	0.1917
9:131083183:G:A	50	96	0.99	0.1768
9:131083333:T:A	50	100	0.82	0.03286
9:131083780:C:T	50	98	0.99	0.0118
9:131084131:C:G	50	100	1	0.09495
9:131084353:G:C	50	100	0.98	0.09477
9:131084513:C:T	50	98	0.99	0.01307
9:131084638:C:T	50	98	0.98	0.4481
9:131084670:G:A	50	98	0.98	0.4481
9:131085381:C:T	50	98	0.98	0.4495
9:131085386:T:C	50	98	0.98	0.4495
9:131085390:C:T	50	98	0.98	0.4493
9:131085840:G:A	50	100	0.98	0.4201
9:131086213:G:A	50	100	0.99	0.4116
9:131086224:G:A	50	100	0.98	0.06354
9:131086446:C:T	50	98	0.98	0.01325
9:131086634:T:C	50	98	0.99	0.1934
9:131086901:G:A	50	100	0.94	0.03177
9:131086902:A:G	50	100	0.94	0.03177
9:131086995:G:A	50	100	0.99	0.1605
9:131087186:T:G	50	100	0.98	0.15310000000000001
9:131087466:C:T	50	98	1	0.1977
9:131087543:C:T	50	100	0.99	0.2264
9:131087621:G:A	50	100	1	0.1935
9:131087671:C:A	50	98	1	0.3918
9:131087714:A:G	50	98	0.99	0.3535
9:131087830:T:C	50	100	0.99	0.1467
9:131087935:C:T	50	100	1	0.1948
9:131088195:G:A	50	100	0.99	0.1467
9:131088942:A:G	50	100	0.98	0.1467
9:131089254:A:G	50	98	0.99	0.478
9:131089368:T:C	50	98	0.99	0.4775
9:131089802:A:G	50	98	0.99	0.4775
9:131090009:C:G	50	98	0.99	0.4822
9:131090414:G:C	50	98	0.99	0.4775
9:131090447:A:G	50	100	0.99	0.2513
9:131090889:C:G	50	100	0.99	0.2099
9:131091853:T:C	50	100	0.98	0.3057
9:131091908:C:A	50	100	1	0.3105
9:131092123:A:C	50	98	1	0.3099
9:131092388:G:A	50	98	0.99	0.2059
9:131092441:T:C	50	100	1	0.3092
9:131092514:T:C	50	98	1	0.3293
9:131092940:G:A	50	100	1	0.01235
9:131093079:C:G	50	96	0.98	0.2003
9:131093114:G:A	50	100	0.97	0.01126
9:131093120:G:A	50	98	1	0.2092
9:131093144:C:T	50	100	0.97	0.01126
9:131093159:G:A	50	100	0.99	0.2023
9:131093225:T:C	50	100	1	0.307
9:131093363:A:T	50	98	1	0.4666
9:131093430:G:T	50	98	0.99	0.2153
9:131093477:A:G	50	100	0.99	0.2689
9:131093480:G:T	50	100	0.99	0.2689
9:131093715:C:T	50	100	0.99	0.1944
9:131094051:T:A	50	98	1	0.2124
9:131094063:A:G	50	98	0.83	0.0285
9:131094323:T:A	50	98	1	0.4684
9:131094791:T:C	50	96	1	0.4684
9:131094857:C:T	50	100	0.99	0.2785
9:131094897:G:A	50	100	0.99	0.284
9:131095539:G:A	50	98	0.97	0.1394
9:131095662:T:G	50	98	0.95	0.07825
9:131095731:G:C	50	98	0.99	0.0118
9:131096184:G:A	50	96	0.84	0.01634
9:131096381:C:T	47	100	0.8	0.03268
9:131096744:G:T	50	100	0.98	0.2371
9:131097877:C:T	50	98	0.88	0.04829
9:131098141:G:C	50	100	0.99	0.2077
9:131098400:T:C	50	98	0.98	0.2186
9:131099353:A:G	50	100	1	0.02124
9:131099356:C:T	50	100	0.87	0.0276
9:131099609:C:T	50	100	1	0.01652
9:131099812:C:T	50	98	0.98	0.4581
9:131100141:C:G	50	98	1	0.01707
9:131100563:A:G	50	100	1	0.02669
9:131100649:C:T	50	100	1	0.01652
9:131100785:G:C	50	100	1	0.01652
9:131101000:C:T	50	98	0.99	0.4546
9:131101045:G:A	50	98	0.98	0.4604
9:131101199:A:G	50	98	0.97	0.2709
9:131101710:G:T	50	100	0.98	0.01053
9:131102246:G:A	50	100	1	0.01652
9:131102299:A:T	50	100	0.78	0.01035
9:131102448:C:T	50	100	1	0.0167
9:131102514:G:T	50	98	0.98	0.0167
9:131102611:A:G	50	100	0.96	0.01652
9:131102698:G:T	50	100	1	0.01543
9:131102745:A:G	50	100	0.94	0.01652
9:131103033:T:C	50	100	0.92	0.01652
9:131103181:C:T	50	100	0.98	0.0158
9:131103337:C:T	50	100	0.9	0.01652
9:131103363:C:A	50	100	0.9	0.01652
9:131103965:G:A	50	96	0.87	0.08932
9:131104414:C:T	50	98	0.76	0.04212
9:131105383:A:G	50	100	0.93	0.4508
9:131105512:A:G	50	100	0.98	0.3237
9:131105883:G:A	50	100	0.97	0.3381
9:131105969:C:T	50	100	0.81	0.02487
9:131106027:C:G	50	96	0.82	0.09114
9:131106104:G:T	50	100	1	0.3364
9:131106242:T:C	50	100	1	0.3179
9:131106334:T:C	49	100	1	0.3373
9:131106639:T:C	50	100	1	0.3375
9:131106947:G:C	50	100	1	0.325
9:131107041:T:C	50	100	1	0.325
9:131107315:A:G	50	100	1	0.3188
9:131107449:G:T	50	98	1	0.01253
9:131107459:C:G	50	100	1	0.3353
9:131108034:G:A	50	100	1	0.3361
9:131108041:T:C	50	98	0.99	0.02578
9:131108043:C:T	50	100	1	0.3361
9:131108275:C:T	50	100	1	0.3357
9:131108361:G:A	50	100	1	0.3359
9:131109383:A:T	50	100	1	0.378
9:131109555:G:A	50	100	0.84	0.02505
9:131109858:C:T	50	100	1	0.01053
9:131110136:C:T	50	98	1	0.3137
9:131110453:G:A	50	100	1	0.3776
9:131110466:C:T	50	100	1	0.3417
9:131110483:C:T	50	100	0.76	0.01325
9:131110525:A:G	50	98	0.94	0.02451
9:131110589:C:G	50	100	0.97	0.03813
9:131110867:G:A	50	100	0.95	0.03577
9:131110891:G:C	50	100	0.94	0.04049
9:131110914:C:A	50	100	1	0.3417
9:131111101:A:G	50	98	1	0.04866
9:131111132:C:T	50	100	1	0.03595
9:131111190:A:G	50	100	0.98	0.3778
9:131111353:G:A	50	100	0.95	0.01652
9:131111449:C:T	50	100	1	0.03577
9:131111461:G:A	50	100	0.99	0.3767
9:131111673:G:A	50	100	1	0.03577
9:131111873:G:A	50	98	0.95	0.02415
9:131112175:G:A	50	100	0.99	0.01089
9:131112474:C:G	50	100	0.96	0.1086
9:131112600:G:A	50	98	0.94	0.01325
9:131112810:G:C	50	100	0.98	0.1284
9:131112948:C:A	50	96	0.97	0.06227
9:131113051:C:A	50	100	0.98	0.1117
9:131113060:C:A	50	96	0.97	0.05501
9:131113121:T:G	50	100	0.98	0.07498
9:131113158:G:C	50	98	0.98	0.06681
9:131113538:G:A	50	98	0.98	0.03595
9:131114313:C:A	50	98	0.97	0.03631
9:131115680:G:T	50	100	0.92	0.01053
9:131115748:C:T	50	98	0.98	0.04975
9:131115888:T:C	50	100	0.98	0.03359
9:131116325:A:G	50	100	0.96	0.03595
9:131116418:C:T	50	98	1	0.0118
9:131116517:T:G	50	100	0.98	0.07462
9:131116519:G:C	50	98	1	0.02505
9:131117591:G:A	50	98	0.85	0.02923
9:131118031:C:T	50	100	0.98	0.01126
9:131118057:C:T	50	100	0.95	0.1044
9:131118744:G:A	50	96	0.66	0.0345
9:131118877:C:A	50	100	0.97	0.2284
9:131118983:T:A	50	100	0.99	0.2004
9:131119061:G:T	50	100	0.98	0.1273
9:131119176:A:T	50	100	0.99	0.1816
9:131119179:G:A	50	100	0.99	0.1814
9:131119254:G:A	50	100	0.98	0.1817
9:131119304:T:C	50	100	0.98	0.1814
9:131119432:C:T	50	100	0.98	0.1169
9:131119893:C:T	49	100	0.98	0.03341
9:131119895:A:G	50	98	0.99	0.2956
9:131119927:T:A	50	100	0.89	0.01235
9:131119946:G:A	50	98	0.99	0.2322
9:131119966:C:T	50	98	0.99	0.3154
9:131120222:A:G	50	100	1	0.01307
9:131120242:A:G	50	100	1	0.01089
9:131120571:A:G	50	100	1	0.01017
9:131120572:C:T	50	98	1	0.3172
9:131120797:C:T	50	98	1	0.3137
9:131121052:C:T	50	98	1	0.2427
9:131121073:T:G	50	96	1	0.3203
9:131121116:T:A	50	96	1	0.3088
9:131121284:C:T	50	100	1	0.01126
9:131121531:C:A	50	100	1	0.01325
9:131121995:A:G	50	100	1	0.01325
9:131122156:C:G	50	98	1	0.2333
9:131122484:T:C	50	100	1	0.01089
9:131122574:C:G	50	100	0.99	0.03758
9:131123968:A:G	37	83.8	0.82	0.1712
9:131123986:A:G	32	81.2	0.81	0.1411
9:131123998:A:G	39	92.3	0.62	0.01761
9:131124140:T:C	50	98	1	0.3012
9:131125431:A:G	50	98	1	0.2266
9:131125771:C:G	50	98	0.87	0.05192
9:131125865:C:T	50	100	0.99	0.04521
9:131126398:A:G	50	100	0.77	0.01089
9:131126419:G:C	50	100	1	0.285
9:131127109:T:C	50	100	1	0.2229
9:131127817:A:G	50	100	1	0.01053
9:131127876:C:T	50	100	1	0.3086
9:131128214:T:C	50	100	1	0.02542
9:131128416:C:T	50	100	1	0.01144
9:131128513:A:G	50	100	1	0.2144
9:131129525:A:C	50	100	1	0.2193
9:131129575:G:T	50	96	0.89	0.03068
9:131130151:G:T	47	87.2	0.9	0.04067
9:131130391:C:T	50	100	1	0.01253
9:131130437:G:A	50	100	1	0.0256
9:131130671:C:T	50	100	1	0.01053
9:131131094:T:G	50	100	0.99	0.2556
9:131131133:G:A	50	100	1	0.0256
9:131131374:A:T	50	100	1	0.0256
9:131131695:T:A	50	100	0.99	0.2197
9:131131933:C:T	50	100	1	0.01053
9:131132025:G:A	50	100	1	0.01089
9:131132119:C:T	50	92	0.94	0.2916
9:131132274:A:G	50	100	1	0.2446
9:131133333:C:G	50	100	1	0.219
9:131133343:C:T	50	100	1	0.01198
9:131133374:A:G	50	100	1	0.03468
9:131133390:G:C	50	100	1	0.0256
9:131133559:T:C	50	100	1	0.2447
9:131133762:A:G	50	100	1	0.2446
9:131133839:G:A	50	100	1	0.219
9:131134849:T:C	50	100	1	0.2431
9:131135344:A:G	50	100	1	0.01289
9:131136162:C:G	50	100	1	0.02578
9:131136197:A:G	50	100	1	0.2444
9:131136237:G:A	50	100	1	0.2175
9:131136535:C:A	50	100	1	0.2188
9:131136593:A:T	50	100	1	0.2175
9:131136907:A:G	50	100	1	0.02542
9:131137148:T:C	50	100	1	0.2478
9:131137535:C:T	48	100	1	0.2139
9:131137636:C:T	50	100	1	0.01144
9:131137743:T:G	50	100	1	0.219
9:131137887:A:G	50	100	1	0.3063
9:131138043:C:T	50	100	1	0.2175
9:131138243:C:T	50	100	1	0.2137
9:131138288:G:A	50	100	0.99	0.01198
9:131138379:C:A	50	100	1	0.2141
9:131138613:A:G	50	100	1	0.2444
9:131138652:C:T	50	100	1	0.01053
9:131139088:T:G	50	100	1	0.2141
9:131139148:G:A	50	100	1	0.248
9:131139464:A:G	50	100	0.9	0.01271
9:131139554:C:T	50	100	1	0.03631
9:131139685:T:G	50	96	0.94	0.2253
9:131140080:A:T	50	100	1	0.2141
9:131140394:A:G	50	100	1	0.2444
9:131140401:G:C	50	100	0.83	0.05919
9:131140419:A:G	50	100	1	0.01144
9:131140512:C:G	50	100	1	0.2431
9:131140734:C:T	50	100	1	0.1107
9:131140862:A:G	50	98	0.92	0.1498
9:131140893:C:T	50	100	1	0.2141
9:131141162:T:G	50	98	1	0.248
9:131141170:T:C	50	98	1	0.248
9:131141263:G:C	50	100	1	0.248
9:131141336:A:G	50	100	1	0.2482
9:131141793:T:A	50	100	1	0.2444
9:131141936:T:G	50	100	1	0.2478
9:131142934:T:C	50	100	1	0.02941
9:131143429:A:G	50	100	0.99	0.2551
9:131143660:T:C	50	100	1	0.1825
9:131143809:A:G	50	100	1	0.01416
9:131144705:C:T	50	98	0.9	0.2663
9:131144929:A:G	50	100	0.98	0.04611
9:131144930:A:G	50	100	0.98	0.1224
9:131145123:C:G	50	100	0.91	0.01235
9:131145449:A:T	50	100	1	0.03105
9:131145716:C:A	50	100	1	0.01289
9:131146243:A:G	50	100	1	0.2451
9:131146874:G:T	50	100	1	0.03722
9:131147111:T:C	50	100	1	0.2718
9:131148478:A:G	50	100	1	0.2745
9:131149082:G:C	50	98	0.86	0.01289
9:131149084:G:C	50	100	1	0.02324
9:131149137:T:C	50	100	1	0.0354
9:131149151:G:C	50	100	1	0.2342
9:131149542:A:G	50	100	1	0.2358
9:131149787:T:C	50	100	1	0.2362
9:131149828:G:C	50	100	0.99	0.01289
9:131149896:G:C	50	100	1	0.04484
9:131150208:A:G	50	100	1	0.1267
9:131151579:G:T	50	100	1	0.04503
9:131151677:A:G	50	100	1	0.01398
9:131152200:A:T	50	100	1	0.3261
9:131152305:T:C	50	100	1	0.04484
9:131152331:A:G	50	100	1	0.04484
9:131152597:C:G	50	100	1	0.01289
9:131153980:T:C	50	100	1	0.01017
9:131154849:G:A	50	100	1	0.01035
9:131155329:A:G	50	100	0.97	0.01779
9:131156201:C:T	50	100	0.99	0.02505
9:131157180:C:T	50	100	1	0.01126
9:131157610:G:A	50	100	1	0.04248
9:131157909:G:A	50	100	1	0.0345
9:131158224:A:G	50	100	1	0.04503
9:131158371:G:A	50	98	0.77	0.03468
9:131158944:A:G	50	100	0.76	0.01089
9:131159979:A:C	50	98	1	0.3246
9:131161344:G:A	50	100	1	0.03468
9:131161796:C:T	50	100	1	0.03522
9:131161840:A:G	50	100	1	0.04031
9:131163311:T:A	50	100	1	0.3248
9:131163434:T:C	50	100	1	0.03522
9:131164590:C:G	50	100	0.96	0.01398
9:131165062:T:A	50	100	1	0.03558
9:131165067:C:T	50	100	1	0.03032
9:131165647:A:G	50	100	1	0.04212
9:131166230:C:T	50	100	0.97	0.01398
9:131166836:C:T	50	100	1	0.01035
9:131168126:G:A	50	100	1	0.03722
9:131168870:C:A	50	100	1	0.03704
9:131169318:G:A	50	100	1	0.01126
9:131169494:A:C	50	100	1	0.03722
9:131170147:A:G	50	100	1	0.2832
9:131170194:T:A	50	100	1	0.01035
9:131170496:T:C	50	100	1	0.01779
9:131170592:T:C	50	100	1	0.03722
9:131170698:G:A	48	100	0.77	0.03159
9:131171616:A:G	50	100	1	0.03613
9:131171682:T:G	50	98	0.88	0.05211
9:131172585:T:C	50	100	1	0.04539
9:131172769:C:G	50	100	1	0.01053
9:131173196:A:G	50	100	1	0.0423
9:131173455:C:T	48	100	1	0.01126
9:131174425:C:T	49	100	1	0.01035
9:131174455:C:T	49	89.8	0.99	0.07698
9:131175376:C:T	50	100	1	0.0374
9:131176024:A:T	50	100	1	0.03268
9:131176201:G:C	50	100	0.99	0.03322
9:131176823:T:C	50	100	0.99	0.01162
9:131176873:G:C	50	100	1	0.04539
9:131178719:T:A	50	100	1	0.0374
9:131178993:T:G	50	100	0.93	0.02324
9:131179287:C:G	50	100	0.99	0.2298
9:131180172:G:A	50	100	1	0.01634
9:131181014:A:G	50	98	1	0.09223
9:131181393:T:C	50	100	0.92	0.01235
9:131181809:G:A	50	100	1	0.04539
9:131182149:T:C	50	100	1	0.03758
9:131182221:A:C	50	100	0.98	0.238
9:131182733:T:C	49	100	1	0.03631
9:131184031:T:C	50	100	1	0.03141
9:131184444:A:G	50	100	0.99	0.2918
9:131184493:C:T	50	100	0.98	0.03776
9:131184500:A:C	50	100	1	0.01126
9:131184556:G:A	50	100	0.99	0.197
9:131184627:T:C	50	100	1	0.03504
9:131186518:A:G	50	100	1	0.01398
9:131187222:T:A	50	100	0.88	0.02542
9:131187346:T:C	50	100	1	0.04248
9:131187801:C:T	50	100	1	0.04557
9:131188536:A:G	50	100	0.98	0.1275
9:131188958:T:C	50	100	0.99	0.2905
9:131189341:A:G	50	100	0.97	0.1057
9:131190193:G:A	50	100	0.99	0.197
9:131192087:C:A	50	100	0.99	0.3346
9:131192408:G:A	50	100	1	0.03032
9:131192438:A:G	50	100	1	0.03014
9:131192981:C:T	48	100	1	0.03177
9:131193687:C:T	48	100	1	0.01071
9:131194205:C:A	50	100	1	0.01071
9:131194258:C:T	50	100	1	0.04539
9:131195436:T:C	50	100	1	0.01053
9:131195757:G:A	50	98	0.9	0.03522
9:131195893:C:T	50	100	0.86	0.02923
9:131196377:G:C	50	100	1	0.03758
9:131196396:C:T	50	100	0.99	0.1271
9:131198420:A:G	50	100	1	0.03776
9:131198511:G:C	50	100	0.99	0.01162
9:131199522:C:T	50	100	1	0.03758
9:131199922:G:A	50	100	1	0.01471
9:131199985:T:C	50	100	1	0.04539
9:131200314:G:A	50	100	1	0.03758
9:131201889:T:C	50	100	1	0.04539
9:131202219:C:T	50	100	1	0.01652
9:131202377:A:G	50	100	0.96	0.01089
9:131203237:A:G	50	100	1	0.04557
9:131203383:G:A	50	100	1	0.04521
9:131203456:A:T	50	94	0.89	0.1451
9:131206015:A:G	50	100	0.84	0.0256
9:131206793:A:G	50	100	1	0.03776
9:131207171:G:A	50	100	1	0.04539
9:131207403:G:T	50	100	1	0.01017
9:131207853:A:G	50	100	1	0.03776
9:131208480:G:A	50	100	1	0.03758
9:131208671:T:G	50	100	1	0.01053
9:131209435:T:C	50	98	1	0.03341
9:131209890:C:G	50	98	0.99	0.03758
9:131210638:C:A	50	100	0.97	0.0423
9:131210802:G:C	50	100	1	0.0118
9:131211821:G:A	50	100	1	0.01053
9:131211923:A:G	50	100	1	0.01107
9:131212454:G:A	50	100	1	0.01452
9:131213220:G:T	50	98	0.99	0.03758
9:131213841:A:G	50	100	1	0.04521
9:131213870:T:C	50	100	0.9	0.01271
9:131214368:G:A	50	100	1	0.04593
9:131214466:C:T	50	100	1	0.04593
9:131215059:A:G	50	100	1	0.04285
9:131215063:T:G	50	100	1	0.03758
9:131215537:T:C	50	100	1	0.01107
9:131216286:G:A	50	100	1	0.03758
9:131216312:C:T	50	98	0.99	0.03667
9:131217705:G:C	50	100	1	0.01253
9:131217919:T:A	50	100	0.98	0.3204
9:131219415:C:T	50	98	0.99	0.03722
9:131219601:T:G	50	100	1	0.03758
9:131220628:C:T	50	100	0.99	0.1984
9:131220722:G:C	50	100	1	0.03758
9:131222138:C:G	50	98	0.98	0.02832
9:131222146:C:A	50	100	1	0.03758
9:131222304:T:A	50	100	1	0.0305
9:131222712:G:C	50	100	1	0.04593
9:131223061:C:T	50	100	1	0.01688
9:131223849:G:A	50	100	1	0.01107
9:131223906:T:C	49	100	1	0.03758
9:131223996:C:A	50	100	1	0.03504
9:131224777:G:C	50	100	1	0.03758
9:131224927:G:A	50	100	1	0.08805
9:131225716:C:T	50	100	1	0.01107
9:131225717:G:A	50	100	0.94	0.01471
9:131227539:G:A	50	100	1	0.03504
9:131227597:G:A	50	100	1	0.01452
9:131227741:A:G	50	100	1	0.05592
9:131227922:G:A	50	100	0.98	0.03486
9:131227976:A:G	49	100	0.99	0.0512
9:131228372:G:A	50	100	0.98	0.1269
9:131228399:T:C	50	100	1	0.01071
9:131228656:G:A	50	100	1	0.04212
9:131228789:C:G	50	100	1	0.0374
9:131229465:A:G	50	100	1	0.04811
9:131229661:A:G	50	100	1	0.04811
9:131229848:A:G	50	100	1	0.04811
9:131229852:T:G	50	100	1	0.03813
9:131229863:T:G	50	100	1	0.03813
9:131230057:G:T	50	100	0.9	0.01271
9:131230552:A:G	50	100	1	0.03504
9:131231186:A:C	49	100	1	0.03758
9:131231779:C:T	50	100	0.95	0.01089
9:131233020:T:A	50	98	0.85	0.07643
9:131233178:A:C	50	100	1	0.05592
9:131233936:T:C	50	100	1	0.04593
9:131234666:C:T	50	100	1	0.01107
9:131234768:C:T	50	100	1	0.01107
9:131235078:C:T	50	100	1	0.04121
9:131235101:C:T	50	100	1	0.01561
9:131235923:C:G	50	100	1	0.04139
9:131236005:T:C	50	100	1	0.04085
9:131237155:C:T	50	100	0.79	0.01344
9:131237191:A:G	50	100	1	0.0167
9:131237735:G:T	50	100	1	0.01071
9:131237888:G:A	50	100	1	0.01452
9:131238933:A:G	50	100	0.99	0.2798
9:131239737:T:C	50	100	1	0.03032
9:131240722:T:C	50	98	1	0.03522
9:131241001:T:G	50	100	1	0.03522
9:131241227:C:A	50	100	0.85	0.04648
9:131241438:G:A	50	100	0.96	0.03558
9:131241705:T:C	50	100	0.97	0.1627
9:131241937:A:C	49	98	0.97	0.0354
9:131242022:C:T	50	100	0.98	0.01362
9:131242058:G:C	50	98	0.99	0.05828
9:131242132:G:A	45	84.4	0.96	0.05973
9:131242783:G:A	50	100	0.98	0.06046
9:131243113:A:C	50	98	0.95	0.2222
9:131243353:G:A	50	96	0.96	0.1109
9:131243401:G:C	50	98	0.72	0.01271
9:131243465:T:C	50	98	0.84	0.02106
9:131243510:C:T	50	100	0.97	0.03195
9:131243521:C:T	50	100	0.94	0.0374
9:131243683:T:C	50	94	0.84	0.05991
9:131243746:A:G	50	98	0.94	0.08824
9:131244200:G:A	50	98	0.84	0.01017
9:131244342:A:G	50	100	0.94	0.065
9:131245337:G:T	50	98	0.96	0.03105
9:131245382:G:A	50	98	0.95	0.0886
9:131245400:C:T	50	98	0.93	0.07916
9:131245492:C:T	50	98	0.95	0.09386
9:131248090:G:A	50	100	0.95	0.02524
9:131248295:A:G	50	98	0.94	0.106
9:131248317:G:A	50	100	0.91	0.05192
9:131248845:G:A	50	100	0.92	0.01107
9:131248996:A:T	50	96	0.85	0.03885
9:131248999:T:A	49	91.8	0.66	0.1195
9:131249604:C:T	50	100	0.83	0.01561
9:131251440:A:G	50	100	0.99	0.03686
9:131251468:G:T	50	100	1	0.01325
9:131253410:G:C	50	98	0.96	0.1033
9:131254637:T:A	50	96	0.77	0.09768
9:131255157:T:C	50	96	0.92	0.03068
9:131255672:C:T	50	92	0.83	0.315
9:131256630:A:G	50	98	0.96	0.08061
9:131256634:G:A	50	96	0.68	0.03322
9:131256745:A:T	50	98	0.64	0.02596
9:131256858:G:A	50	98	0.96	0.08969
9:131257755:A:T	50	100	0.69	0.01089
9:131257951:T:C	50	100	0.93	0.05773
9:131257995:G:A	50	100	0.81	0.01198
9:131258144:G:A	50	98	0.76	0.01434
9:131258152:G:T	50	100	0.96	0.06627
9:131258336:T:A	50	98	0.92	0.07462
9:131259327:G:A	50	92	0.97	0.144
9:131259378:T:C	50	96	0.95	0.09168
9:131260300:C:A	50	98	0.92	0.03214
9:131260807:G:A	50	100	0.76	0.01489
9:131260861:G:A	50	94	0.75	0.1055
9:131261128:A:G	50	98	0.94	0.08297
9:131261290:A:G	50	98	0.93	0.08152
9:131262019:G:A	50	100	0.84	0.02923
9:131262102:C:T	50	98	0.82	0.01325
9:131262682:C:T	50	96	0.88	0.1209
9:131262803:A:T	50	98	0.9	0.1211
9:131264071:C:A	50	96	0.93	0.2638
9:131264450:T:C	50	100	0.93	0.0187
9:131264569:T:G	50	100	0.96	0.1305
9:131264726:C:T	49	87.8	0.96	0.2852
9:131264806:C:G	50	100	0.85	0.01598
9:131265082:G:A	50	100	0.96	0.1302
9:131265210:G:A	50	100	0.96	0.1302
9:131265742:G:A	50	100	0.97	0.122
9:131265858:G:C	50	98	0.96	0.2829
9:131266153:A:G	50	100	0.85	0.03704
9:131266215:C:T	50	100	0.98	0.104
9:131266242:G:A	50	98	0.96	0.2958
9:131266710:C:T	50	100	0.87	0.01561
9:131266735:C:T	50	98	0.97	0.2743
9:131267057:C:T	50	98	0.97	0.2749
9:131267308:C:T	50	100	0.96	0.08951
9:131267535:G:A	50	96	0.96	0.4348
9:131267567:A:C	50	98	0.96	0.1117
9:131267622:T:C	50	98	0.98	0.108
9:131267913:G:A	50	100	0.72	0.01489
9:131267960:G:T	48	97.9	0.93	0.3626
9:131267973:A:G	49	100	0.84	0.01561
9:131268263:G:A	50	98	0.97	0.1131
9:131268708:G:C	50	98	0.78	0.01071
9:131268872:G:A	50	94	0.96	0.2954
9:131269410:T:G	50	98	0.85	0.0659
9:131269419:A:C	50	94	0.94	0.4724
9:131269532:A:G	50	98	0.87	0.1333
9:131269735:C:T	50	100	0.88	0.01997
9:131270262:A:T	50	100	0.95	0.02306
9:131270404:A:G	50	98	0.88	0.01325
9:131270636:G:A	50	94	0.74	0.06118
9:131270729:G:A	50	98	0.99	0.1129
9:131270805:C:G	50	100	0.94	0.01834
9:131270948:A:G	50	98	0.98	0.2941
9:131271000:T:C	48	75	0.8	0.2155
9:131271032:G:A	50	98	0.85	0.01035
9:131271492:G:T	50	100	0.93	0.01816
9:131272908:G:A	50	98	0.99	0.2747
9:131272964:A:T	50	100	0.91	0.03831
9:131273372:G:A	50	100	0.98	0.08769
9:131273525:G:T	50	98	0.97	0.01107
9:131273951:G:A	50	100	0.99	0.2771
9:131274192:C:A	50	98	0.98	0.02197
9:131274226:T:A	50	98	0.98	0.02197
9:131274275:C:T	50	100	0.89	0.02814
9:131274380:C:T	50	100	0.99	0.2711
9:131275115:A:G	50	98	1	0.01126
9:131275395:A:G	50	100	0.99	0.08751
9:131276476:G:T	50	100	0.98	0.2711
9:131276535:A:G	50	100	0.97	0.01344
9:131277256:T:G	50	100	0.99	0.3008
9:131278306:A:G	50	98	0.91	0.169
9:131278433:A:G	50	100	0.99	0.2723
9:131278792:C:T	50	100	0.96	0.01598
9:131279046:C:T	50	100	0.98	0.01362
9:131279474:A:G	50	98	0.99	0.297
9:131280656:C:T	50	100	0.99	0.2721
9:131280966:G:T	50	100	0.99	0.3876
9:131281632:T:G	50	100	0.99	0.3931
9:131281955:C:T	50	100	0.99	0.3876
9:131282201:G:A	50	100	0.9	0.0167
9:131282961:C:T	49	100	0.99	0.3537
9:131282964:C:T	50	98	0.86	0.04575
9:131283819:G:A	50	100	0.99	0.3885
9:131283845:G:A	50	100	0.91	0.02451
9:131284224:A:G	50	100	0.99	0.2674
9:131284833:A:T	50	100	0.89	0.01634
9:131284867:C:T	50	100	0.99	0.09023
9:131285166:G:A	50	100	0.99	0.2662
9:131285486:G:A	50	100	0.99	0.1077
9:131285528:C:A	50	98	0.97	0.0216
9:131285536:C:G	50	98	0.96	0.3684
9:131285620:G:A	50	96	0.95	0.08987
9:131285641:T:C	49	100	1	0.3876
9:131285691:A:G	50	100	1	0.388
9:131285995:G:C	50	100	0.99	0.266
9:131286214:C:A	50	100	0.98	0.09114
9:131287057:G:A	50	100	0.99	0.2923
9:131287060:T:C	50	100	0.84	0.01107
9:131287171:C:T	50	96	0.94	0.2166
9:131287364:T:C	50	100	0.99	0.09023
9:131288002:G:A	50	100	0.99	0.09132
9:131288110:C:T	50	100	0.99	0.09114
9:131288191:C:T	50	100	0.89	0.01652
9:131289067:C:T	50	100	0.99	0.2667
9:131289106:C:T	50	98	0.99	0.3571
9:131289861:C:T	50	98	0.99	0.2856
9:131289981:G:C	50	98	0.99	0.2856
9:131290501:T:C	50	98	0.96	0.3689
9:131290512:A:G	50	98	0.98	0.3891
9:131290675:G:C	50	100	0.97	0.09386
9:131290780:G:A	50	100	0.85	0.0207
9:131292145:G:T	50	100	0.96	0.01162
9:131292236:G:C	50	98	0.97	0.2734
9:131292608:G:T	50	100	0.96	0.09495
9:131292931:T:C	50	100	0.72	0.03849
9:131293248:A:G	50	94	0.91	0.4011
9:131293423:G:C	50	94	0.93	0.3008
9:131293634:C:T	50	98	0.9	0.03667
9:131293789:A:C	50	90	0.79	0.2033
9:131294045:T:C	50	94	0.88	0.3662
9:131294229:T:C	50	90	0.9	0.4702
9:131294714:T:C	50	96	0.9	0.1077
9:131294764:G:A	50	96	0.92	0.3662
9:131294992:T:C	50	100	0.96	0.01198
9:131295072:A:G	47	91.5	0.91	0.3433
9:131295119:A:G	50	98	0.84	0.1576
9:131295186:C:T	49	98	0.93	0.3488
9:131295212:G:C	50	100	0.83	0.01707
9:131296281:C:T	50	98	0.91	0.01216
9:131297158:C:T	50	100	0.81	0.0158
9:131297405:G:A	49	100	0.88	0.01144
9:131297412:G:A	50	98	0.83	0.01289
9:131297457:C:T	50	94	0.96	0.3992
9:131297473:T:C	50	100	0.88	0.01144
9:131297764:G:A	50	100	0.88	0.01144
9:131297934:T:C	50	100	0.92	0.01688
9:131298093:G:A	50	96	0.97	0.3994
9:131298125:G:A	50	100	0.93	0.02179
9:131298180:G:A	50	100	0.92	0.01144
9:131298631:G:A	50	100	0.86	0.01325
9:131298727:C:T	50	100	0.86	0.01325
9:131298960:A:G	50	100	0.87	0.01543
9:131299070:G:C	50	98	0.97	0.4081
9:131299137:T:A	50	98	0.92	0.01543
9:131299189:T:C	50	98	0.97	0.3976
9:131299322:T:C	50	98	0.97	0.3956
9:131299395:G:A	50	98	0.97	0.4078
9:131299416:T:C	50	98	0.98	0.3952
9:131299420:G:A	50	98	0.97	0.3854
9:131299452:G:A	50	98	0.98	0.3951
9:131299494:C:T	50	98	0.97	0.3912
9:131299504:A:G	50	98	0.97	0.3912
9:131299745:G:A	50	98	0.98	0.3978
9:131299799:G:A	50	98	0.98	0.3929
9:131300261:C:T	50	100	0.98	0.4009
9:131300271:A:G	50	100	0.98	0.3923
9:131300346:C:T	50	100	0.98	0.3978
9:131300358:C:T	50	100	0.98	0.3923
9:131300384:C:A	50	100	0.98	0.4009
9:131300414:G:A	50	100	0.98	0.3978
9:131300793:T:C	50	98	0.98	0.3798
9:131300897:A:T	50	100	0.99	0.01198
9:131301106:C:T	50	100	0.98	0.3998
9:131301240:C:A	50	100	0.99	0.3936
9:131301610:T:C	50	98	0.99	0.3891
9:131302008:G:A	50	98	0.99	0.4036
9:131302657:C:T	50	100	0.92	0.04085
9:131304042:C:T	50	100	1	0.3925
9:131304153:T:C	50	98	0.99	0.3735
9:131304645:A:G	50	100	0.99	0.3925
9:131305035:G:T	50	98	0.76	0.01634
9:131305217:A:C	50	98	0.88	0.03831
9:131305283:C:T	50	98	0.86	0.06318
9:131306296:C:A	50	96	0.91	0.2111
9:131306316:C:A	50	98	0.99	0.4012
9:131306410:C:T	50	100	0.87	0.01162
9:131306513:G:A	50	98	0.99	0.4069
9:131306805:T:C	50	100	0.99	0.3729
9:131307039:G:A	50	98	0.92	0.0236
9:131307484:G:A	50	98	0.93	0.1057
9:131307530:T:C	48	97.9	0.87	0.02796
9:131307992:C:T	50	100	1	0.4081
9:131308116:T:C	50	100	1	0.3989
9:131308526:A:G	50	100	1	0.4031
9:131308767:G:A	50	100	0.96	0.03631
9:131308804:G:T	50	100	0.99	0.4052
9:131309086:T:G	50	100	0.99	0.4016
9:131309285:C:T	50	100	0.99	0.4012
9:131309409:T:C	50	100	0.99	0.4012
9:131309686:C:T	50	100	0.99	0.4076
9:131310091:T:G	50	100	0.99	0.3925
9:131310947:C:T	50	100	0.98	0.01089
9:131311424:A:C	50	100	0.98	0.4018
9:131312411:G:A	50	98	0.88	0.1806
9:131314226:T:C	47	97.9	0.97	0.394
9:131314784:C:T	50	100	0.98	0.3758
9:131315332:C:T	50	100	0.93	0.04375
9:131315508:G:A	50	100	0.99	0.01107
9:131315890:T:C	50	100	0.94	0.09786
9:131315903:C:T	50	100	0.94	0.09913
9:131315918:T:C	50	100	0.94	0.0935
9:131315943:G:C	50	100	0.94	0.04575
9:131316114:A:G	50	98	0.92	0.2914
9:131316216:G:T	50	100	0.95	0.08914
9:131316639:A:T	49	100	0.93	0.1002
9:131316725:G:A	50	98	0.94	0.1567
9:131316774:C:T	50	100	0.93	0.1
9:131316821:T:C	50	100	0.93	0.1049
9:131317305:G:T	50	100	0.91	0.1004
9:131317880:A:G	50	100	0.98	0.1095
9:131318149:C:T	50	100	0.97	0.1
9:131318296:G:A	50	100	0.98	0.0984
9:131318533:G:A	50	98	0.94	0.04176
9:131318563:C:A	50	100	0.98	0.1002
9:131318567:T:C	50	100	0.98	0.1002
9:131318578:G:A	50	100	0.98	0.1002
9:131319326:C:G	50	100	0.94	0.1098
9:131319692:G:A	50	100	0.8	0.0118
9:131319707:G:T	50	98	0.95	0.413
9:131319885:G:C	50	100	0.99	0.09168
9:131320070:C:A	50	100	0.95	0.01525
9:131320388:G:T	50	98	0.93	0.02288
9:131320530:A:T	50	100	0.98	0.0118
9:131320579:T:C	50	96	0.92	0.287
9:131321019:C:T	50	96	0.94	0.4401
9:131321728:G:A	50	96	0.96	0.3978
9:131321889:C:T	50	94	0.96	0.4326
9:131321923:T:C	50	94	0.96	0.3963
9:131321930:G:T	50	94	0.96	0.3962
9:131321931:G:T	50	94	0.96	0.3962
9:131321932:C:A	50	94	0.96	0.3962
9:131322242:C:T	50	96	0.96	0.4109
9:131322738:T:G	50	92	0.94	0.3469
9:131323046:C:T	50	100	0.83	0.01561
9:131323148:A:G	50	100	0.93	0.0187
9:131323482:T:C	50	96	0.96	0.3947
9:131323513:G:A	50	96	0.96	0.4096
9:131323652:C:T	50	96	0.88	0.1282
9:131324138:C:T	50	100	0.8	0.01761
9:131324256:C:T	50	100	0.98	0.01198
9:131324710:C:T	50	98	1	0.01253
9:131324835:A:G	50	98	0.98	0.01071
9:131324861:A:G	50	96	0.96	0.3925
9:131325563:C:T	50	100	0.94	0.0374
9:131325797:C:T	50	100	0.74	0.01906
9:131326126:G:A	50	98	0.98	0.0118
9:131326394:A:T	50	98	0.98	0.01126
9:131326681:C:G	50	96	0.96	0.3943
9:131326864:G:A	50	96	0.96	0.3943
9:131327101:C:T	50	100	0.91	0.0138
9:131327222:A:G	50	100	0.93	0.04085
9:131327311:T:C	50	98	0.96	0.02251
9:131327394:T:C	50	98	0.89	0.01126
9:131327595:C:T	50	98	1	0.01307
9:131328035:T:C	50	100	1	0.03105
9:131328158:C:T	50	96	0.96	0.4595
9:131328327:G:A	50	98	1	0.01235
9:131328492:G:A	50	98	1	0.0187
9:131328627:G:A	50	98	1	0.01725
9:131328898:C:T	50	100	0.88	0.04739
9:131329053:A:G	50	100	0.95	0.03686
9:131329230:C:T	50	98	1	0.01834
9:131329251:C:A	50	100	1	0.03068
9:131329716:G:A	50	98	0.91	0.02215
9:131330360:G:A	50	98	0.81	0.07262
9:131330377:T:C	50	94	0.95	0.4984
9:131330655:A:C	50	98	0.93	0.03813
9:131331259:G:C	50	96	0.83	0.02723
9:131331596:A:C	50	94	0.92	0.08787
9:131331888:A:G	50	98	0.82	0.01688
9:131331942:C:T	50	94	0.95	0.4584
9:131332029:G:T	50	100	0.96	0.01162
9:131332071:T:G	50	92	0.93	0.4786
9:131332135:A:T	50	100	0.9	0.1423
9:131332137:G:C	50	100	0.9	0.1425
9:131332139:A:T	50	100	0.9	0.1425
9:131332154:C:T	50	92	0.95	0.4864
9:131332591:A:G	49	98	0.97	0.01543
9:131332734:G:A	50	96	0.95	0.4753
9:131333273:A:G	50	98	0.93	0.1569
9:131333630:A:G	50	96	0.95	0.451
9:131333650:C:T	50	98	0.92	0.1558
9:131334099:A:G	50	94	0.89	0.1734
9:131334320:T:C	50	94	0.93	0.3711
9:131334344:C:G	50	100	0.62	0.01089
9:131334748:G:A	50	100	0.89	0.1351
9:131334793:G:A	50	90	0.89	0.3782
9:131334901:C:A	50	98	0.92	0.3451
9:131335212:A:G	50	98	0.92	0.1667
9:131335401:C:T	50	96	0.92	0.3586
9:131335433:C:T	50	98	0.91	0.3602
9:131335700:G:A	50	96	0.93	0.1661
9:131335872:C:T	50	94	0.91	0.1743
9:131335893:A:G	50	96	0.84	0.03195
9:131336416:C:T	50	96	0.92	0.1231
9:131336570:G:C	50	92	0.88	0.3544
9:131336615:G:A	50	98	0.87	0.3433
9:131336822:A:G	50	100	0.88	0.03304
9:131336912:A:T	50	100	0.8	0.01924
9:131336932:G:A	50	100	0.79	0.02215
9:131337016:G:A	50	94	0.81	0.4414
9:131337041:G:A	50	94	0.79	0.4099
9:131337045:T:G	50	94	0.8	0.419
9:131337281:T:C	50	96	0.62	0.04739
9:131337527:A:C	50	94	0.81	0.09332
9:131337538:C:T	50	100	0.89	0.1462
9:131337630:C:A	50	98	0.89	0.3767
9:131337687:G:A	50	98	0.79	0.06009
9:131337796:C:T	50	94	0.9	0.1707
9:131337892:A:G	50	98	0.9	0.08715
9:131338219:C:A	50	100	0.91	0.07044
9:131338456:T:G	50	100	0.71	0.04321
9:131338835:C:T	50	100	0.98	0.1
9:131338996:C:A	50	98	0.94	0.2927
9:131339005:A:C	50	98	0.88	0.07625
9:131340527:C:T	50	100	0.98	0.09913
9:131340993:G:A	50	100	0.94	0.3448
9:131341739:C:G	50	98	0.92	0.1051
9:131341764:G:C	50	100	0.95	0.1009
9:131341845:T:A	50	100	0.89	0.07099
9:131341959:T:C	48	93.8	0.87	0.1211
9:131342336:A:G	50	98	0.94	0.3419
9:131342394:T:C	50	100	0.95	0.03177
9:131342541:C:A	50	100	0.84	0.0305
9:131343085:A:G	50	100	0.93	0.2246
9:131343122:C:G	50	98	0.96	0.01906
9:131343511:G:A	50	98	0.9	0.3729
9:131344053:A:C	50	100	0.95	0.1055
9:131344703:C:T	50	100	0.82	0.02524
9:131344938:C:T	50	100	0.87	0.1429
9:131345201:C:A	50	100	0.91	0.1616
9:131345430:T:G	50	98	0.88	0.08007
9:131345878:G:T	50	98	0.91	0.1313
9:131346092:A:T	50	100	0.91	0.1403
9:131346231:T:C	50	98	0.93	0.3566
9:131346430:G:A	50	100	0.98	0.01126
9:131346698:C:T	50	94	0.81	0.4503
9:131346846:G:C	50	100	0.92	0.1496
9:131346949:C:T	50	100	0.93	0.1387
9:131346958:A:G	50	98	0.89	0.07771
9:131347008:A:G	50	100	1	0.01017
9:131347107:A:G	50	94	0.9	0.313
9:131347131:G:A	50	100	0.92	0.1356
9:131347804:C:T	50	98	0.91	0.1202
9:131347920:C:T	50	92	0.91	0.244
9:131348076:T:C	50	98	0.93	0.1728
9:131348197:C:T	50	100	0.93	0.02197
9:131348215:G:A	50	98	0.84	0.01816
9:131348257:C:T	50	100	0.94	0.1344
9:131348552:C:A	50	98	0.86	0.04412
9:131348679:G:T	50	98	0.96	0.3558
9:131348776:G:C	50	100	0.96	0.3186
9:131348927:G:T	50	100	0.96	0.1391
9:131348991:A:G	50	98	0.96	0.3275
9:131349300:T:C	50	100	0.73	0.01924
9:131349427:A:G	50	98	0.96	0.4401
9:131349755:T:C	50	100	0.96	0.461
9:131349990:A:G	50	98	0.96	0.1414
9:131350150:A:G	50	100	0.98	0.1703
9:131350185:A:G	50	98	0.96	0.4236
9:131350282:C:G	50	98	0.92	0.2117
9:131350358:A:G	50	98	0.95	0.3943
9:131350637:G:T	50	98	0.94	0.0512
9:131350938:G:A	50	98	0.96	0.3571
9:131351045:C:G	50	94	0.98	0.3825
9:131351105:A:C	50	100	0.92	0.02959
9:131351166:C:T	50	100	0.99	0.01216
9:131351387:T:C	50	100	0.98	0.181
9:131351885:A:G	50	100	0.99	0.1674
9:131352100:G:A	50	98	0.98	0.272
9:131352259:C:T	50	100	0.99	0.1676
9:131352491:C:A	50	100	0.98	0.2059
9:131352780:T:C	50	96	0.98	0.2818
9:131352829:A:G	50	96	0.98	0.2789
9:131352841:T:C	50	100	0.98	0.02923
9:131352883:A:G	50	98	0.94	0.1416
9:131352893:C:G	50	96	0.98	0.2778
9:131353084:C:A	50	96	0.98	0.2778
9:131353094:A:G	50	100	0.95	0.06826
9:131353143:C:T	50	100	0.98	0.01017
9:131353527:C:G	50	98	0.97	0.2809
9:131353528:C:T	50	100	0.97	0.05737
9:131353790:A:G	50	98	0.99	0.3611
9:131353958:G:A	49	100	0.99	0.01253
9:131353998:T:C	50	98	0.98	0.01525
9:131354037:C:T	50	100	0.96	0.06227
9:131354053:C:T	50	100	0.96	0.06318
9:131354068:C:T	50	100	0.99	0.3529
9:131354158:C:T	50	98	0.99	0.3667
9:131354240:A:G	50	100	0.92	0.02269
9:131354433:T:G	50	96	0.97	0.3987
9:131354443:C:T	50	100	0.96	0.06627
9:131354444:A:G	50	96	0.9	0.339
9:131354564:C:T	45	88.9	0.98	0.3871
9:131354630:A:G	50	96	0.97	0.4011
9:131354676:C:T	50	100	0.94	0.06373
9:131354691:A:G	49	89.8	0.98	0.3775
9:131354713:C:A	50	82	0.95	0.3727
9:131354719:C:A	48	83.3	0.94	0.2182
9:131354737:C:G	50	86	0.97	0.4423
9:131354792:G:T	50	90	0.97	0.2801
9:131354834:T:C	50	100	0.98	0.1561
9:131354839:T:C	50	98	0.98	0.1561
9:131354909:T:C	50	98	0.96	0.4434
9:131355075:G:C	50	98	0.99	0.372
9:131355204:G:T	50	100	0.98	0.01307
9:131355487:G:C	50	100	0.99	0.3695
9:131355619:T:A	49	100	0.96	0.06336
9:131355623:C:T	49	100	0.95	0.06336
9:131355855:G:A	50	98	0.99	0.3618
9:131355970:A:G	50	100	0.99	0.3696
9:131356230:G:A	50	100	0.99	0.3637
9:131356504:G:A	49	95.9	0.96	0.08297
9:131356763:A:G	50	100	0.98	0.01325
9:131356999:A:C	25	92	0.95	0.1407
9:131357016:G:T	24	87.5	0.94	0.1416
9:131357251:G:A	27	96.3	0.97	0.01325
9:131357504:G:A	48	95.8	0.97	0.4301
9:131357636:G:A	50	98	0.99	0.1725
9:131357711:C:T	50	96	0.99	0.1763
9:131357745:C:A	50	100	0.97	0.1429
9:131357881:A:G	50	96	0.96	0.476
9:131357987:T:C	50	100	0.96	0.01198
9:131358182:A:G	50	100	0.98	0.1367
9:131358576:A:C	50	98	0.98	0.3292
9:131358593:C:T	50	100	0.99	0.321
9:131358594:G:A	50	98	0.92	0.01997
9:131359197:C:T	50	98	0.99	0.4793
9:131359468:C:T	50	100	0.99	0.3408
9:131359633:G:A	50	100	0.99	0.4679
9:131359802:C:T	50	100	1	0.3415
9:131359822:G:A	49	100	1	0.478
9:131359925:G:A	50	100	1	0.4679
9:131360063:A:G	49	100	1	0.4782
9:131360528:G:C	50	100	1	0.4764
9:131360617:G:A	48	85.4	1	0.4769
9:131360647:G:A	50	94	1	0.4779
9:131360665:T:C	50	98	1	0.478
9:131360935:C:A	50	100	1	0.4682
9:131361035:A:G	50	100	1	0.4779
9:131361151:T:A	50	100	0.96	0.3633
9:131361379:G:C	50	100	1	0.4976
9:131361601:T:C	50	100	1	0.4949
9:131361653:C:T	50	100	0.72	0.01071
9:131361704:T:C	50	100	1	0.4947
9:131361761:G:A	50	100	0.99	0.3435
9:131361873:A:T	50	100	0.99	0.4951
9:131362050:C:T	50	100	1	0.4964
9:131362091:G:A	50	100	0.99	0.1363
9:131362172:C:T	50	100	0.94	0.14
9:131362380:C:T	50	100	1	0.4967
9:131362381:A:G	50	100	1	0.4967
9:131362497:T:A	50	100	0.99	0.3595
9:131362708:G:A	50	98	0.99	0.4651
9:131362818:A:G	50	100	0.94	0.1385
9:131362913:C:G	50	100	0.98	0.07698
9:131363026:T:C	50	100	1	0.4975
9:131363224:T:C	50	100	0.93	0.1478
9:131363242:A:G	50	100	0.99	0.3464
9:131363490:C:G	50	100	1	0.02124
9:131363583:C:T	50	100	0.93	0.1478
9:131363675:G:A	50	100	0.99	0.3602
9:131363735:C:T	50	100	1	0.4798
9:131363959:G:A	50	94	0.99	0.4797
9:131364102:G:A	50	100	0.99	0.4797
9:131364308:C:T	50	98	0.99	0.4789
9:131364427:G:A	50	100	0.99	0.48
9:131364511:G:A	50	100	1	0.48
9:131364516:T:C	50	100	1	0.48
9:131364665:C:A	50	100	0.99	0.48
9:131365127:G:C	50	92	0.99	0.48
9:131365183:G:A	48	89.6	0.95	0.1057
9:131365313:T:G	50	100	0.99	0.48
9:131365579:G:A	50	100	0.99	0.4808
9:131365687:G:A	50	100	0.99	0.4806
9:131365814:C:G	50	100	0.98	0.4651
9:131365918:A:G	50	100	0.99	0.4809
9:131365925:T:C	50	100	0.91	0.03794
9:131365937:C:G	50	100	0.99	0.498
9:131366062:T:C	50	100	0.99	0.4976
9:131366074:C:T	50	100	0.93	0.104
9:131366075:A:G	50	100	0.99	0.498
9:131366125:C:G	50	100	0.99	0.498
9:131366204:C:T	50	100	0.99	0.01035
9:131366249:A:G	50	100	0.98	0.4653
9:131366348:G:A	49	100	0.98	0.4813
9:131366388:G:A	44	75	0.85	0.417
9:131366561:T:C	50	98	0.97	0.461
9:131366565:C:A	50	100	0.99	0.02052
9:131366598:C:T	50	98	0.96	0.3315
9:131366673:C:A	50	98	0.97	0.0236
9:131366832:G:A	50	98	0.96	0.4989
9:131367397:T:C	50	100	0.93	0.3751
9:131367402:T:A	50	100	0.95	0.01434
9:131367519:G:A	50	98	0.94	0.2426
9:131367599:A:T	50	90	0.65	0.03595
9:131367703:A:G	50	100	0.93	0.2411
9:131368116:G:A	50	100	0.94	0.2456
9:131368424:T:C	50	100	0.97	0.01525
9:131368644:C:A	50	100	0.97	0.01398
9:131369017:C:T	50	100	0.93	0.1155
9:131369092:T:A	50	100	0.97	0.01507
9:131369200:G:A	50	100	0.97	0.01507
9:131369413:G:A	50	100	0.96	0.01398
9:131369470:C:T	50	100	0.89	0.02269
9:131369571:T:G	50	100	0.92	0.2311
9:131369598:C:T	50	100	0.96	0.01398
9:131370311:C:G	50	100	0.92	0.3764
9:131370838:T:C	50	100	0.91	0.2565
9:131371112:T:A	50	98	0.91	0.3609
9:131371615:T:C	50	98	0.9	0.2466
9:131371749:A:G	50	100	0.85	0.01253
9:131371752:T:C	50	100	0.91	0.01253
9:131371824:G:A	49	91.8	0.83	0.4114
9:131371843:T:C	49	93.9	0.84	0.4005
9:131371870:A:G	50	100	0.85	0.2968
9:131372184:A:G	50	100	0.89	0.1173
9:131372953:G:C	50	98	0.92	0.232
9:131373958:C:T	50	96	0.96	0.02977
9:131374615:G:T	50	100	0.94	0.3046
9:131374911:C:T	50	100	0.95	0.03849
9:131375155:C:T	50	98	0.92	0.1307
9:131375356:G:A	49	98	0.84	0.02977
9:131375526:A:T	50	100	0.96	0.0305
9:131375754:C:T	50	98	0.83	0.05229
9:131375804:G:A	50	98	0.94	0.2654
9:131376633:G:A	50	96	0.96	0.02288
9:131376653:G:A	50	100	0.98	0.03068
9:131377647:C:T	50	100	0.95	0.04067
9:131377774:T:G	50	100	0.95	0.3061
9:131378186:G:A	50	98	0.95	0.266
9:131378533:C:T	50	96	0.95	0.266
9:131378569:T:C	50	94	0.95	0.2977
9:131378757:T:C	50	94	0.95	0.2974
9:131378833:G:A	50	98	0.98	0.03068
9:131379048:G:T	50	96	0.94	0.3048
9:131379055:T:C	50	96	0.94	0.2658
9:131379064:T:C	50	96	0.94	0.3046
9:131379465:T:C	50	98	0.95	0.02941
9:131379971:A:G	50	100	0.85	0.01126
9:131379999:T:A	50	94	0.9	0.2578
9:131380000:T:A	49	98	0.88	0.04267
9:131380418:A:G	50	100	0.88	0.05465
9:131380664:G:A	50	96	0.73	0.02832
9:131380875:G:A	50	92	0.91	0.484
9:131381288:A:G	50	96	0.94	0.4702
9:131381519:C:T	48	100	0.96	0.4867
9:131381549:G:T	49	100	1	0.01924
9:131381550:T:C	50	96	0.96	0.3123
9:131381588:G:T	49	95.9	0.98	0.05955
9:131382079:T:C	50	98	0.96	0.4729
9:131382166:G:A	50	96	0.98	0.03504
9:131382177:C:T	50	98	0.96	0.4875
9:131382455:A:G	50	98	0.96	0.3244
9:131382526:T:C	50	98	0.98	0.03468
9:131382742:T:C	50	96	0.84	0.07879
9:131382789:T:C	50	96	0.97	0.3145
9:131382887:C:T	50	98	0.97	0.03468
9:131383020:A:G	50	98	0.97	0.3146
9:131383157:C:T	50	100	1	0.0167
9:131383392:A:G	50	100	0.96	0.4831
9:131383560:C:G	50	98	0.97	0.3145
9:131383768:C:T	50	100	1	0.01652
9:131384056:C:T	50	98	0.95	0.1964
9:131384224:G:A	50	100	0.85	0.02088
9:131384370:C:G	50	100	0.97	0.0187
9:131384575:C:T	50	100	0.96	0.1026
9:131385132:C:T	50	100	0.96	0.02306
9:131385599:C:T	50	100	0.9	0.01162
9:131385873:G:T	50	92	0.91	0.3566
9:131386081:T:C	50	98	0.96	0.05792
9:131386166:G:A	50	100	0.92	0.01253
9:131386173:C:T	50	100	0.86	0.1044
9:131386252:G:A	50	98	0.96	0.05828
9:131386536:T:C	50	98	0.97	0.0581
9:131386567:C:T	50	100	0.97	0.01888
9:131387010:C:T	50	100	0.96	0.02378
9:131387014:C:T	50	88	0.91	0.3571
9:131387081:C:G	50	92	0.91	0.354
9:131387668:C:T	50	100	0.94	0.02669
9:131387756:G:A	50	100	0.96	0.02251
9:131387973:T:A	50	100	0.82	0.02124
9:131388027:C:T	50	98	0.96	0.0345
9:131388303:C:T	50	98	0.96	0.0345
9:131388365:C:T	50	98	0.96	0.03468
9:131388420:C:A	50	96	0.92	0.2073
9:131388880:G:T	50	98	0.98	0.01688
9:131389081:A:G	50	100	0.95	0.02251
9:131389137:T:C	50	100	0.94	0.02251
9:131389215:G:C	50	96	0.92	0.2057
9:131390210:G:C	50	98	0.82	0.1066
9:131390856:G:A	50	94	0.84	0.1432
9:131390889:C:T	50	100	0.7	0.01053
9:131390985:C:T	50	98	0.75	0.01235
9:131391220:G:A	50	98	0.85	0.02378
9:131391620:A:G	50	100	0.76	0.01089
9:131391635:A:G	50	100	0.94	0.1028
9:131391706:G:C	50	100	0.92	0.0276
9:131392074:T:C	50	100	0.91	0.2712
9:131392594:T:C	50	100	0.92	0.02306
9:131392602:A:T	50	100	0.96	0.09695
9:131392622:G:A	50	100	0.97	0.02923
9:131392934:A:C	50	100	0.96	0.09677
9:131393161:G:A	50	100	0.96	0.09622
9:131393668:G:C	50	100	0.9	0.2164
9:131393773:G:C	48	97.9	0.96	0.09659
9:131394194:G:A	50	98	0.95	0.09695
9:131394402:G:T	48	93.8	0.95	0.09659
9:131394659:T:C	50	100	0.99	0.02887
9:131394989:C:G	50	100	0.98	0.02977
9:131394993:T:C	50	100	0.96	0.03268
9:131395850:G:C	50	100	0.97	0.09495
9:131396246:C:T	50	96	0.97	0.1069
9:131396575:C:G	49	100	0.86	0.02778
9:131396950:T:G	50	100	1	0.02651
9:131397036:C:T	50	98	0.98	0.3192
9:131397381:C:T	50	100	0.95	0.01888
9:131397721:A:G	50	98	0.99	0.1088
9:131397741:A:G	50	100	0.82	0.02179
9:131398360:G:A	50	100	0.99	0.09532
9:131398847:G:A	50	100	0.9	0.03195
9:131398927:G:A	50	96	0.96	0.1017
9:131399536:G:A	50	98	0.99	0.1069
9:131399548:T:C	50	100	1	0.02687
9:131399923:C:T	50	98	0.99	0.1069
9:131399997:T:C	50	100	0.96	0.05864
9:131400097:T:C	50	100	0.93	0.01888
9:131400370:G:C	50	100	0.97	0.06481
9:131400486:T:G	50	100	0.94	0.01961
9:131400506:C:T	50	100	0.97	0.06481
9:131400687:C:T	50	98	0.99	0.3197
9:131400917:G:A	50	100	0.96	0.01888
9:131401262:A:G	50	98	0.99	0.3301
9:131401524:A:G	50	100	0.88	0.2237
9:131401760:A:G	50	100	0.95	0.01888
9:131401828:T:C	50	100	1	0.1129
9:131402554:A:G	50	100	0.89	0.01924
9:131402883:A:G	50	100	1	0.03468
9:131403360:A:T	50	100	0.93	0.01834
9:131403364:T:A	50	100	0.7	0.04357
9:131403386:C:G	50	100	0.98	0.1899
9:131403798:A:G	50	100	0.94	0.01489
9:131404329:T:C	50	100	0.98	0.03922
9:131404497:C:G	50	100	0.88	0.01235
9:131404605:G:C	50	100	0.96	0.0699
9:131405356:C:T	50	100	0.97	0.07099
9:131405545:C:T	50	100	0.97	0.1235
9:131405843:A:G	50	100	0.94	0.06845
9:131406371:C:T	50	100	0.97	0.1229
9:131407462:G:T	50	100	1	0.02941
9:131407599:C:T	50	100	0.98	0.01761
9:131407966:C:T	50	100	1	0.1129
9:131410437:T:C	50	100	0.97	0.1031
9:131411302:G:A	50	100	0.95	0.01616
9:131412107:T:G	50	100	0.84	0.2231
9:131412620:A:G	50	100	1	0.02669
9:131412903:C:T	50	100	0.83	0.01017
9:131413258:C:T	50	100	1	0.02651
9:131413417:C:T	50	100	0.99	0.1075
9:131413962:G:A	50	100	0.94	0.01471
9:131414521:T:C	50	100	1	0.02651
9:131414744:A:G	50	100	0.99	0.07244
9:131415306:G:A	49	95.9	0.95	0.1334
9:131415511:A:G	50	100	1	0.3065
9:131415826:C:G	50	100	1	0.04884
9:131415883:G:C	50	100	1	0.1797
9:131416025:G:A	50	100	1	0.04866
9:131416343:A:G	50	100	1	0.03359
9:131416632:C:T	50	100	0.81	0.02197
9:131416750:A:G	50	100	0.99	0.09604
9:131416755:C:T	50	100	0.98	0.03014
9:131416996:A:G	50	100	1	0.04866
9:131419145:A:G	50	100	1	0.03486
9:131419345:T:C	50	100	1	0.02651
9:131419918:C:T	50	100	1	0.02923
9:131420007:T:C	50	100	1	0.02651
9:131420636:T:C	50	100	0.97	0.02397
9:131420944:A:G	50	100	0.87	0.01344
9:131421159:C:G	50	100	1	0.1129
9:131421216:T:G	50	100	1	0.1934
9:131421546:G:A	50	100	1	0.1031
9:131421588:C:G	50	100	1	0.1031
9:131421822:T:C	50	100	0.99	0.06863
9:131423279:C:A	50	100	1	0.3094
9:131423369:T:C	50	100	1	0.03341
9:131423710:C:G	50	100	0.98	0.2709
9:131423729:G:T	50	100	1	0.317
9:131423806:G:A	50	100	1	0.02905
9:131423993:T:G	50	100	1	0.1245
9:131424081:G:A	50	100	1	0.03359
9:131424220:G:A	50	100	1	0.3206
9:131424647:C:G	50	98	0.88	0.01616
9:131424905:T:C	50	100	0.98	0.061
9:131424968:G:A	50	100	1	0.03341
9:131426843:A:G	50	100	1	0.02633
9:131426995:G:A	50	100	0.98	0.09586
9:131427295:A:G	50	100	1	0.02633
9:131427345:T:G	50	88	0.93	0.187
9:131427381:A:T	50	100	0.89	0.01507
9:131427431:C:T	50	100	0.9	0.01017
9:131427531:C:T	50	100	0.99	0.1167
9:131427963:T:C	50	100	0.99	0.05192
9:131428958:T:C	50	100	0.96	0.2718
9:131430488:G:C	50	100	0.99	0.02814
9:131430529:A:G	50	100	0.9	0.01834
9:131430531:C:G	50	100	0.9	0.01834
9:131430533:A:G	50	100	0.9	0.01834
9:131430535:C:G	50	100	0.9	0.01834
9:131430561:A:G	50	96	0.77	0.02251
9:131430597:A:G	49	77.6	0.94	0.2816
9:131430599:A:G	49	91.8	0.84	0.2622
9:131431223:C:T	50	100	0.98	0.1218
9:131431321:G:A	50	100	1	0.3014
9:131431345:C:T	50	100	0.99	0.1783
9:131431381:C:T	50	100	1	0.2999
9:131431405:C:T	49	100	0.99	0.1233
9:131431744:T:G	50	100	0.95	0.05301
9:131431832:C:T	50	100	0.98	0.09586
9:131431889:C:T	50	100	0.98	0.1129
9:131432224:A:C	50	100	0.98	0.03014
9:131433054:G:A	50	100	0.98	0.05283
9:131433061:C:G	50	100	0.99	0.03341
9:131433104:G:A	50	100	0.92	0.15310000000000001
9:131433488:A:T	50	100	1	0.1841
9:131433746:T:C	50	100	1	0.02614
9:131434395:G:A	50	100	1	0.3132
9:131434432:G:A	50	100	0.98	0.04031
9:131435312:G:A	50	88	0.96	0.0345
9:131435424:G:T	50	100	0.99	0.01198
9:131435436:G:A	50	100	1	0.2908
9:131435673:G:C	50	100	1	0.2908
9:131435731:G:A	50	100	0.81	0.01344
9:131437146:G:A	50	100	0.9	0.0276
9:131437563:G:A	49	100	1	0.07081
9:131438238:G:A	50	100	1	0.1049
9:131438346:T:G	50	100	0.95	0.03395
9:131439495:C:T	50	100	1	0.2908
9:131439901:T:C	50	96	0.92	0.05919
9:131439962:A:G	50	100	0.99	0.02614
9:131440383:C:T	50	100	1	0.1843
9:131440617:G:A	50	100	1	0.1843
9:131440897:C:T	50	100	0.92	0.07026
9:131441805:G:A	50	100	1	0.1133
9:131442386:C:T	50	98	1	0.1053
9:131442607:C:T	50	98	1	0.181
9:131442616:C:T	50	100	1	0.1196
9:131443142:T:A	50	98	1	0.07153
9:131443299:A:G	50	96	0.98	0.1799
9:131444458:C:A	50	98	1	0.181
9:131444823:C:T	50	100	0.89	0.1196
9:131444967:G:T	50	100	1	0.1135
9:131445405:T:C	50	100	1	0.05283
9:131445859:G:C	50	100	0.99	0.1133
9:131446386:C:T	50	100	0.84	0.01707
9:131446937:G:A	50	100	1	0.268
9:131446946:G:A	50	100	0.99	0.01198
9:131447396:C:G	50	100	1	0.1843
9:131447853:A:C	50	100	1	0.0256
9:131447977:A:C	50	100	1	0.05283
9:131448496:A:G	49	98	0.99	0.1233
9:131448680:G:A	50	100	0.98	0.03177
9:131448749:C:A	50	100	1	0.1667
9:131448787:T:C	50	100	1	0.09096
9:131449018:T:A	50	100	1	0.07081
9:131450218:G:C	50	100	1	0.1843
9:131450249:C:T	50	100	1	0.1843
9:131450851:G:T	50	100	0.89	0.01344
9:131451380:C:T	50	100	1	0.0256
9:131451563:G:A	50	100	0.98	0.3021
9:131452030:C:G	50	100	0.99	0.06173
9:131452349:T:G	50	100	0.99	0.02614
9:131452350:C:G	50	100	1	0.02614
9:131452360:T:G	50	100	1	0.1133
9:131452750:T:A	50	100	1	0.08388
9:131453477:G:A	50	100	0.96	0.0256
9:131453524:C:T	50	100	0.82	0.0138
9:131453570:T:C	50	100	0.98	0.04031
9:131454116:A:C	50	100	0.85	0.02796
9:131454440:A:T	50	100	1	0.03341
9:131454824:C:T	50	100	1	0.08424
9:131454962:T:G	50	100	0.99	0.08388
9:131456381:T:C	50	100	1	0.1133
9:131456562:C:A	50	100	1	0.2881
9:131456817:A:G	50	100	1	0.06173
9:131457429:G:A	50	98	0.89	0.01634
9:131457703:C:T	50	100	1	0.1198
9:131457804:G:C	50	100	1	0.02614
9:131457863:T:G	50	100	0.97	0.04031
9:131458007:C:T	50	100	1	0.02614
9:131458567:C:T	50	100	1	0.01761
9:131458930:C:T	50	100	1	0.1826
9:131459201:A:G	50	96	0.92	0.07498
9:131459592:A:C	50	100	1	0.1841
9:131459634:C:T	50	100	0.99	0.12
9:131459727:C:T	50	100	1	0.1135
9:131459847:T:C	50	100	1	0.1198
9:131459890:G:A	50	100	0.95	0.03341
9:131460020:A:G	49	100	1	0.1133
9:131460199:G:A	50	100	1	0.08388
9:131461108:G:T	50	100	1	0.03341
9:131461215:T:C	50	100	1	0.03341
9:131461885:C:T	50	100	1	0.02614
9:131462063:C:T	50	100	1	0.1058
9:131462557:T:C	50	100	1	0.03341
9:131463506:T:C	50	100	1	0.02614
9:131463800:T:G	50	100	0.98	0.4815
9:131464428:G:A	50	98	1	0.1058
9:131465113:C:T	50	98	0.88	0.02487
9:131465373:C:T	50	100	1	0.04993
9:131465584:T:C	50	100	0.98	0.03032
9:131465770:C:T	50	100	1	0.1765
9:131465837:A:G	50	100	1	0.03341
9:131465965:T:C	50	100	0.9	0.01289
9:131466098:T:A	50	100	1	0.01071
9:131466293:T:C	50	98	0.72	0.0207
9:131466458:T:C	50	100	1	0.03341
9:131466681:A:G	50	100	0.98	0.03014
9:131466912:C:T	50	100	1	0.07062
9:131466991:C:T	50	100	1	0.1049
9:131467551:T:C	50	96	0.95	0.1487
9:131467552:A:G	50	98	0.98	0.05955
9:131468050:T:A	50	100	1	0.06245
9:131468861:C:T	50	100	1	0.0256
9:131469062:G:A	50	100	0.77	0.0167
9:131469108:C:A	50	100	1	0.1765
9:131469296:T:G	50	96	0.95	0.1374
9:131469636:G:C	50	100	0.98	0.3744
9:131469995:C:T	50	100	0.82	0.01707
9:131470014:G:A	50	100	0.99	0.3099
9:131470423:A:G	50	100	1	0.03341
9:131470587:C:G	50	100	0.65	0.02015
9:131470700:A:T	50	100	0.96	0.02741
9:131470928:T:C	50	98	0.93	0.1874
9:131471037:G:C	50	98	0.88	0.1342
9:131471425:A:G	50	100	0.93	0.01507
9:131471666:C:T	50	100	1	0.1008
9:131472306:T:G	50	100	0.8	0.04684
9:131472467:G:A	50	98	1	0.1796
9:131472888:A:G	50	100	0.99	0.1117
9:131472927:T:G	50	100	1	0.02451
9:131472937:G:A	50	100	0.98	0.02869
9:131473001:T:C	50	100	1	0.1797
9:131473044:T:C	50	100	1	0.1057
9:131473229:T:C	50	100	1	0.02669
9:131473336:G:A	50	100	1	0.1055
9:131473420:G:A	50	100	1	0.1797
9:131473765:G:A	50	100	1	0.0256
9:131474348:A:T	50	100	0.8	0.02959
9:131474844:C:T	50	100	1	0.0906
9:131474936:C:G	50	100	1	0.303
9:131475071:C:T	50	100	1	0.3039
9:131475260:T:C	50	100	1	0.02633
9:131475678:G:T	50	100	1	0.1875
9:131475956:C:T	50	100	0.89	0.3747
9:131476113:C:T	50	100	1	0.0906
9:131476383:G:A	49	100	1	0.1058
9:131476966:A:G	50	100	0.9	0.0285
9:131477099:G:A	50	100	1	0.3043
9:131477134:G:A	50	100	0.98	0.1193
9:131477478:C:G	50	100	0.78	0.02923
9:131477592:T:C	50	100	1	0.1855
9:131477706:C:G	50	100	0.98	0.1304
9:131478126:C:T	50	100	0.8	0.04684
9:131478337:C:T	50	100	0.97	0.3745
9:131479407:G:A	50	100	0.98	0.1304
9:131480034:C:T	50	100	1	0.2059
9:131480420:G:A	50	100	0.95	0.01652
9:131481135:C:A	50	100	0.96	0.0285
9:131481265:C:T	50	100	0.99	0.118
9:131481652:G:A	50	100	0.99	0.08606
9:131481902:G:A	50	100	0.94	0.04103
9:131482721:A:G	50	100	0.99	0.1302
9:131483192:C:T	50	100	0.98	0.1258
9:131483270:G:C	50	100	0.97	0.0285
9:131483332:G:A	50	100	0.95	0.06318
9:131483613:G:A	50	100	1	0.315
9:131484004:G:A	50	100	0.92	0.01235
9:131484301:C:T	50	100	0.8	0.01307
9:131484531:G:C	50	100	1	0.2077
9:131484628:G:T	50	100	0.99	0.2077
9:131484877:G:C	50	100	1	0.02397
9:131485437:T:C	50	100	1	0.179
9:131485439:G:A	50	100	0.93	0.2171
9:131485667:T:C	50	100	0.95	0.0216
9:131485931:C:A	50	100	1	0.1819
9:131486055:T:A	50	96	0.91	0.03903
9:131486194:T:A	50	100	0.97	0.1817
9:131486240:G:A	50	100	1	0.2079
9:131486917:T:C	50	100	0.98	0.2057
9:131487150:C:T	50	100	1	0.02397
9:131487491:T:C	50	100	1	0.2057
9:131488320:G:A	50	100	0.98	0.02179
9:131488500:G:A	50	100	0.82	0.01344
9:131489548:C:T	50	100	1	0.02415
9:131489805:G:A	50	100	0.96	0.3137
9:131490222:T:C	50	100	0.87	0.1118
9:131490408:C:G	50	98	1	0.02633
9:131490722:T:C	50	98	0.64	0.04012
9:131490853:C:G	50	100	0.96	0.02288
9:131492356:G:T	49	100	0.99	0.1534
9:131492575:A:G	50	100	0.98	0.02124
9:131493126:C:T	50	100	0.99	0.2191
9:131493138:T:C	50	100	1	0.02614
9:131493219:G:A	50	100	0.68	0.02215
9:131493870:T:G	50	94	0.94	0.1051
9:131495164:T:C	50	100	0.94	0.01162
9:131495778:C:T	50	100	0.97	0.1044
9:131496558:G:A	50	98	0.98	0.1126
9:131496593:G:A	50	100	0.97	0.07625
9:131496845:C:T	50	98	0.98	0.3065
9:131496903:A:G	50	100	0.96	0.06645
9:131497388:C:A	50	100	0.85	0.02614
9:131497426:A:G	50	100	0.96	0.01144
9:131497614:G:T	50	100	0.98	0.1044
9:131497916:C:G	50	100	0.88	0.02324
9:131498383:G:C	50	100	1	0.02687
9:131498887:C:T	50	100	0.98	0.1046
9:131499212:C:T	50	100	0.98	0.1046
9:131499214:C:G	50	100	1	0.02669
9:131499495:T:G	50	100	0.99	0.1084
9:131500045:G:A	50	100	0.64	0.0541
9:131500411:C:T	50	100	0.98	0.1618
9:131503656:A:G	50	100	0.96	0.1325
9:131504213:T:G	50	100	0.84	0.01126
9:131504588:T:C	50	100	1	0.01035
9:131504755:A:G	47	95.7	0.89	0.2032
9:131504817:C:T	49	100	0.93	0.0886
9:131505347:A:G	50	98	0.99	0.1734
9:131505482:T:C	50	100	0.99	0.173
9:131506724:G:A	50	100	1	0.1935
9:131506797:G:A	50	100	0.99	0.09459
9:131506819:G:A	50	100	1	0.1845
9:131506884:T:C	50	100	1	0.1748
9:131506896:G:T	50	100	1	0.1748
9:131507169:G:A	50	100	1	0.1846
9:131507286:C:T	50	100	1	0.1747
9:131507772:C:T	50	100	1	0.07226
9:131507993:A:G	50	100	1	0.1747
9:131508571:C:T	50	100	0.99	0.3154
9:131508679:A:G	50	100	1	0.1752
9:131508773:T:C	50	100	0.72	0.05283
9:131508890:T:C	50	100	1	0.1747
9:131509113:C:T	50	100	1	0.1747
9:131509126:A:G	50	100	1	0.1747
9:131510048:C:T	50	100	1	0.09386
9:131510049:A:G	50	100	1	0.1747
9:131510212:A:G	50	100	1	0.1748
9:131510590:G:A	50	100	1	0.1837
9:131510640:A:G	50	100	1	0.07226
9:131511038:T:A	50	100	1	0.2934
9:131511272:G:A	50	96	0.84	0.06881
9:131511288:T:G	50	100	1	0.02687
9:131511357:T:C	50	100	1	0.1745
9:131511372:G:A	50	100	0.73	0.05392
9:131511394:G:A	50	100	0.98	0.0906
9:131511516:G:A	50	100	1	0.1745
9:131511651:G:A	50	100	1	0.1745
9:131511713:G:A	50	100	1	0.1745
9:131511746:T:C	50	100	1	0.1745
9:131511767:C:T	50	100	1	0.01035
9:131511868:C:T	50	100	1	0.1745
9:131511928:C:G	50	100	1	0.1745
9:131511939:G:A	50	100	1	0.1006
9:131512101:T:C	50	100	1	0.1745
9:131512152:G:A	50	100	1	0.1187
9:131512632:G:T	50	100	1	0.1187
9:131512714:T:C	50	100	1	0.1745
9:131512891:T:C	50	100	1	0.1745
9:131512986:T:C	50	100	0.93	0.03286
9:131513015:G:A	50	100	0.96	0.0906
9:131513059:G:A	50	100	1	0.1745
9:131513175:C:T	50	100	1	0.09332
9:131513683:C:A	50	100	1	0.1834
9:131514483:C:T	50	100	0.99	0.3085
9:131514659:G:C	50	100	0.94	0.03286
9:131515483:C:A	50	100	0.77	0.01888
9:131515606:C:T	50	100	0.96	0.1017
9:131515705:A:G	49	83.7	0.78	0.09078
9:131516481:G:A	50	100	1	0.22
9:131517009:T:C	50	100	1	0.09768
9:131517266:T:C	50	100	1	0.02088
9:131517307:T:C	50	100	1	0.1216
9:131517458:T:G	50	100	1	0.1752
9:131517461:G:A	50	100	1	0.1752
9:131517543:C:T	50	100	0.99	0.3204
9:131518375:C:T	50	100	0.97	0.02596
9:131518447:A:G	50	100	1	0.02106
9:131518776:A:G	50	100	1	0.1754
9:131519223:G:A	50	100	0.99	0.1077
9:131519225:G:A	50	100	0.99	0.1077
9:131519259:A:G	50	100	1	0.1567
9:131520187:G:A	50	98	0.87	0.01652
9:131520241:C:G	50	100	1	0.22
9:131520300:C:A	50	100	1	0.1801
9:131520426:C:T	50	100	1	0.07625
9:131520575:G:A	50	100	1	0.05755
9:131520755:C:T	50	100	0.99	0.2202
9:131521007:A:G	50	100	0.99	0.2202
9:131521670:C:G	50	100	1	0.1752
9:131521709:T:C	50	100	0.94	0.01235
9:131521779:G:A	50	100	1	0.1091
9:131521799:T:C	50	100	1	0.1754
9:131522007:G:A	50	100	0.84	0.04739
9:131522237:C:T	50	100	0.99	0.2199
9:131522846:G:A	50	100	0.68	0.02106
9:131522862:C:T	50	100	0.99	0.3183
9:131523147:T:C	50	100	1	0.1756
9:131523332:T:C	50	100	1	0.1752
9:131523384:T:C	50	98	0.98	0.1777
9:131523391:A:G	50	100	1	0.02687
9:131523454:C:T	50	100	1	0.1792
9:131523527:G:A	50	100	1	0.07607
9:131523559:T:C	50	100	0.99	0.3188
9:131523635:G:A	50	100	1	0.02088
9:131523969:A:G	50	98	1	0.1752
9:131525758:G:C	50	100	1	0.02687
9:131525948:C:T	50	100	0.98	0.2398
9:131526823:C:T	50	94	0.96	0.3063
9:131526855:A:G	50	100	0.99	0.04702
9:131526862:T:C	50	100	0.94	0.03867
9:131526951:C:T	50	96	0.96	0.1452
9:131527302:T:C	50	100	0.97	0.01126
9:131527383:A:G	50	100	0.98	0.03867
9:131527394:T:C	50	100	0.99	0.09168
9:131527418:C:T	50	100	0.92	0.04049
9:131527633:T:C	50	100	0.94	0.2574
9:131528486:C:T	50	100	1	0.07625
9:131528812:A:G	50	100	1	0.02778
9:131528950:G:A	50	100	1	0.02124
9:131529102:G:C	50	100	1	0.02233
9:131529397:G:C	50	94	0.86	0.2362
9:131530028:G:A	50	100	0.99	0.3048
9:131530211:T:C	50	100	0.98	0.1178
9:131530684:C:G	50	100	0.99	0.1663
9:131530744:G:T	49	98	0.98	0.307
9:131530768:C:A	50	100	1	0.01344
9:131531263:C:T	50	96	0.99	0.3052
9:131531576:C:G	50	100	0.94	0.3922
9:131531698:C:T	50	94	0.93	0.1211
9:131531918:G:A	50	98	0.98	0.1977
9:131532792:T:C	50	100	0.98	0.2968
9:131532916:C:T	50	100	0.98	0.02705
9:131532974:A:G	50	100	0.99	0.02778
9:131533047:C:T	50	100	0.98	0.2745
9:131533603:G:C	50	100	0.97	0.303
9:131533689:T:G	48	97.9	0.96	0.3032
9:131533973:C:T	50	100	0.95	0.09985
9:131534015:G:A	50	100	0.81	0.03177
9:131534173:T:C	50	100	0.98	0.09768
9:131534464:A:C	50	98	0.71	0.01725
9:131534494:G:C	50	100	0.98	0.02487
9:131534623:C:G	50	100	0.9	0.1487
9:131535024:C:T	50	100	0.85	0.05592
9:131535434:C:T	50	100	0.96	0.06028
9:131535478:C:G	50	100	0.99	0.08097
9:131535580:C:T	50	100	0.86	0.02378
9:131535631:T:C	50	100	0.93	0.2427
9:131535780:T:C	50	100	0.96	0.06046
9:131535960:C:T	50	100	1	0.0817
9:131536115:C:A	50	100	0.8	0.01561
9:131537050:A:T	50	100	0.96	0.02505
9:131537566:C:T	50	100	0.92	0.05047
9:131537699:C:T	50	100	0.9	0.01561
9:131537837:C:T	50	100	1	0.03686
9:131537911:T:C	50	100	0.98	0.2473
9:131538206:G:A	50	100	0.98	0.3471
9:131538411:T:G	50	100	0.8	0.01198
9:131538638:C:T	50	100	1	0.08243
9:131538929:G:A	49	100	0.98	0.3983
9:131539276:T:C	50	100	1	0.04012
9:131539531:A:C	50	100	0.96	0.1462
9:131539673:G:T	50	100	0.98	0.2694
9:131539878:G:A	50	100	0.99	0.1216
9:131540082:G:T	50	100	1	0.08243
9:131540231:A:G	50	100	0.99	0.3101
9:131540687:T:C	50	100	0.95	0.01525
9:131541260:G:A	50	98	0.99	0.08134
9:131541583:C:T	50	100	0.96	0.1369
9:131541584:A:G	50	100	0.98	0.2455
9:131541740:T:C	50	100	1	0.04194
9:131541760:T:C	50	98	0.98	0.3511
9:131541806:C:T	50	100	0.98	0.03232
9:131541928:G:A	50	98	0.98	0.02542
9:131541958:T:C	50	98	0.99	0.08134
9:131542002:G:A	50	100	0.99	0.08134
9:131542033:G:A	50	100	0.98	0.08533
9:131542167:T:C	50	100	0.98	0.3479
9:131542567:G:A	50	100	0.88	0.02832
9:131542997:G:A	50	98	0.99	0.08097
9:131543021:G:A	50	100	0.94	0.01979
9:131543114:A:G	50	98	0.98	0.3155
9:131543123:G:A	50	100	0.97	0.09132
9:131543654:T:C	50	100	0.99	0.08134
9:131544092:C:T	50	100	0.98	0.2687
9:131544423:C:T	50	100	1	0.04121
9:131544557:C:T	50	100	1	0.03704
9:131544636:C:T	50	100	0.94	0.1454
9:131544757:C:T	50	100	0.98	0.3756
9:131544776:A:G	50	100	0.98	0.1885
9:131544831:G:A	50	100	0.98	0.05465
9:131544913:T:C	49	100	0.99	0.02524
9:131544917:A:G	50	100	1	0.02106
9:131545028:A:G	50	100	0.98	0.2329
9:131545040:G:A	50	100	0.97	0.1481
9:131545198:G:A	50	100	0.98	0.1509
9:131545328:G:T	50	100	1	0.04267
9:131545534:C:T	50	100	0.93	0.02397
9:131545748:G:A	50	98	0.97	0.3108
9:131545810:G:T	50	100	0.98	0.154
9:131546393:G:T	50	100	1	0.0207
9:131546455:C:G	49	98	0.99	0.2344
9:131546518:G:C	49	100	0.98	0.1512
9:131546595:G:A	50	100	1	0.02251
9:131547052:G:A	49	93.9	0.98	0.4911
9:131547058:C:A	49	95.9	0.99	0.2328
9:131547209:C:T	50	100	0.96	0.05283
9:131547482:G:C	50	100	0.99	0.1541
9:131547945:G:C	50	100	0.97	0.2941
9:131548425:C:T	50	100	0.98	0.4386
9:131548437:A:T	50	100	0.98	0.01816
9:131549025:T:C	50	100	0.98	0.3912
9:131549221:G:A	50	100	0.99	0.2413
9:131549222:T:C	50	98	0.98	0.3163
9:131549363:G:C	50	100	0.99	0.1529
9:131549378:A:C	50	100	1	0.07262
9:131549563:C:T	50	100	0.97	0.01797
9:131549596:A:G	50	100	0.99	0.1587
9:131549712:C:G	50	100	1	0.3215
9:131549959:T:C	50	98	0.72	0.01107
9:131549986:A:G	50	100	0.99	0.4412
9:131550139:A:G	50	100	1	0.02015
9:131550151:A:C	50	100	0.99	0.1162
9:131550172:C:T	50	100	1	0.07843
9:131550235:T:C	50	100	0.99	0.1195
9:131550350:C:T	50	98	1	0.2377
9:131550417:G:C	50	100	1	0.2373
9:131550432:A:G	50	96	0.98	0.4639
9:131550451:C:G	50	100	0.98	0.02106
9:131550642:A:T	50	100	0.99	0.4958
9:131550651:T:C	50	100	0.99	0.3991
9:131550658:C:T	50	100	0.99	0.224
9:131550759:G:A	50	100	1	0.4831
9:131550763:A:C	50	100	1	0.465
9:131550902:G:T	50	100	0.99	0.04321
9:131550989:C:G	50	100	0.99	0.3929
9:131551036:G:A	50	100	1	0.07643
9:131551085:G:T	50	100	0.99	0.07008
9:131551088:A:G	50	98	1	0.2329
9:131551144:G:A	50	100	0.98	0.1164
9:131551231:C:T	50	98	0.99	0.4831
9:131551239:A:G	50	98	0.99	0.4052
9:131551302:G:A	50	100	0.98	0.1708
9:131551356:C:T	50	100	1	0.07825
9:131551383:T:C	50	100	0.98	0.1708
9:131551389:C:G	50	100	0.98	0.1215
9:131551429:C:T	50	100	0.99	0.1031
9:131551469:T:G	50	100	0.98	0.1708
9:131551473:C:T	50	100	0.98	0.171
9:131551587:T:C	50	100	0.93	0.01017
9:131551592:G:A	50	100	0.99	0.3718
9:131551598:G:A	49	100	0.99	0.4515
9:131551724:C:A	50	98	0.99	0.1705
9:131551746:T:C	50	98	0.99	0.372
9:131551754:A:G	49	100	0.98	0.1714
9:131551797:G:A	50	100	0.99	0.1705
9:131551924:C:T	50	96	0.99	0.1707
9:131551929:A:G	50	98	0.98	0.1714
9:131552078:C:A	50	100	1	0.01216
9:131552082:C:T	50	100	1	0.4573
9:131552260:C:A	50	100	1	0.01235
9:131552288:G:C	50	100	1	0.01235
9:131552321:T:C	50	100	0.99	0.03014
9:131552741:C:T	50	100	0.99	0.1104
9:131552975:T:C	50	100	0.99	0.2344
9:131553120:G:T	50	100	0.98	0.1583
9:131553152:C:T	50	100	1	0.2328
9:131553159:C:G	50	100	0.99	0.1044
9:131553709:A:C	50	100	0.99	0.148
9:131553718:G:C	50	100	0.98	0.1556
9:131553759:C:T	50	100	1	0.2329
9:131553940:C:T	50	100	0.86	0.01616
9:131554055:C:T	50	100	0.99	0.4601
9:131554136:T:C	50	100	0.99	0.06445
9:131554164:G:A	50	100	0.92	0.01979
9:131554166:C:T	50	100	0.91	0.02651
9:131554241:T:C	50	100	1	0.01107
9:131554421:T:C	50	100	0.99	0.2326
9:131554432:G:T	50	100	1	0.06935
9:131554433:C:T	50	100	1	0.06935
9:131554587:C:T	50	100	1	0.04321
9:131554649:G:A	50	96	0.99	0.2925
9:131554654:G:A	50	98	0.96	0.02197
9:131555028:T:C	50	100	0.97	0.04557
9:131555377:T:C	50	100	0.99	0.4918
9:131555693:T:C	50	100	0.98	0.05592
9:131556048:C:T	50	100	0.99	0.02996
9:131556398:C:T	50	100	0.98	0.09187
9:131556511:G:C	50	100	0.76	0.02215
9:131556537:T:C	50	100	0.92	0.01979
9:131556564:C:G	50	100	0.99	0.01089
9:131556623:C:T	50	100	0.99	0.1585
9:131557184:G:C	50	100	0.96	0.09187
9:131557575:G:C	50	100	0.98	0.3239
9:131557756:C:T	50	100	0.96	0.06173
9:131558030:C:A	50	100	0.98	0.262
9:131558076:T:C	50	100	0.99	0.2324
9:131558175:C:T	50	100	0.87	0.02505
9:131558224:G:A	50	100	0.94	0.04702
9:131558256:C:G	50	100	0.96	0.04121
9:131558578:T:A	50	96	0.95	0.36870000000000003
9:131558895:T:C	50	100	0.9	0.08206
9:131558905:G:A	50	100	0.8	0.02269
9:131558975:C:T	50	98	0.87	0.2754
9:131558996:G:A	50	96	0.9	0.4463
9:131559728:T:G	50	100	0.98	0.01961
9:131560019:A:T	50	100	0.98	0.1797
9:131560614:A:G	50	98	0.97	0.09495
9:131560630:A:T	50	98	0.97	0.09513
9:131560847:T:C	50	98	0.98	0.4158
9:131560893:T:C	50	98	0.97	0.09495
9:131561135:A:C	50	100	0.98	0.02542
9:131561168:C:A	50	100	0.97	0.1587
9:131561175:A:G	50	100	0.99	0.1779
9:131561699:A:G	50	100	0.99	0.1777
9:131561821:T:C	50	100	0.99	0.03794
9:131561855:T:C	50	100	0.99	0.1367
9:131561953:C:T	50	98	0.92	0.03214
9:131562067:G:A	50	100	0.98	0.04121
9:131562068:C:T	50	100	0.92	0.04121
9:131562260:C:T	50	100	0.98	0.03813
9:131562341:C:A	50	100	0.98	0.1779
9:131562981:C:T	49	98	0.97	0.09114
9:131563308:C:T	50	100	0.93	0.03159
9:131563485:C:T	50	98	0.96	0.09368
9:131563503:G:C	50	100	0.98	0.03322
9:131563759:C:T	50	98	0.88	0.0158
9:131563772:G:A	50	98	0.97	0.2222
9:131563781:T:C	50	100	0.96	0.0728
9:131563907:T:A	50	98	0.87	0.06826
9:131564263:C:T	50	78	0.92	0.309
9:131564265:C:T	50	90	0.94	0.3962
9:131564270:A:G	50	90	0.78	0.01979
9:131564272:A:G	50	94	0.94	0.1612
9:131564274:G:A	50	92	0.94	0.1619
9:131564533:A:C	50	100	0.94	0.03813
9:131564695:A:T	50	100	0.98	0.03322
9:131564734:C:T	50	100	0.96	0.0748
9:131564847:G:C	50	100	0.98	0.03322
9:131564902:T:C	50	98	0.94	0.02033
9:131565128:G:A	50	100	0.98	0.03322
9:131565530:C:T	50	100	0.98	0.1906
9:131565542:A:G	49	100	0.98	0.4581
9:131565777:A:G	50	100	0.98	0.4582
9:131565796:C:T	50	100	0.95	0.09168
9:131565940:T:C	50	100	0.97	0.04194
9:131565950:T:C	50	100	0.96	0.07571
9:131566002:T:C	50	100	0.97	0.04194
9:131566166:A:G	50	100	0.98	0.07534
9:131566642:G:A	50	100	0.98	0.04212
9:131566868:C:T	50	100	0.91	0.03159
9:131566912:C:T	50	100	0.71	0.02415
9:131566977:G:A	50	100	0.97	0.1576
9:131567159:G:A	50	100	0.98	0.07553
9:131567174:G:A	50	98	0.96	0.2059
9:131567327:C:T	50	100	0.91	0.03613
9:131567425:C:A	50	92	0.98	0.3851
9:131567841:C:T	50	100	0.97	0.1576
9:131567939:T:C	50	100	0.96	0.07789
9:131568296:A:C	50	100	0.98	0.07371
9:131568484:C:T	50	100	0.81	0.02142
9:131568921:T:G	50	100	0.99	0.0216
9:131569117:T:C	50	100	0.98	0.4613
9:131569357:C:T	50	100	0.89	0.02977
9:131569411:A:T	50	100	0.79	0.05283
9:131569797:G:A	50	100	0.98	0.3873
9:131569939:T:G	50	100	0.97	0.4626
9:131570708:T:C	49	100	0.87	0.03776
9:131570899:T:C	50	100	0.98	0.02015
9:131570984:T:C	50	98	0.9	0.02306
9:131571088:G:C	50	100	0.94	0.3101
9:131571555:G:A	50	100	0.97	0.1362
9:131571836:A:G	50	98	0.98	0.05301
9:131572507:G:A	50	100	0.92	0.03377
9:131572909:G:A	50	100	0.99	0.1216
9:131572962:T:G	50	100	1	0.1216
9:131573100:A:G	50	100	0.97	0.201
9:131573250:C:T	50	100	0.98	0.1699
9:131573486:C:T	50	100	0.9	0.01852
9:131573549:G:A	49	100	0.91	0.01089
9:131573589:G:A	45	86.7	0.97	0.122
9:131573847:T:C	50	100	0.97	0.1723
9:131573888:C:T	50	100	0.98	0.1812
9:131574080:T:C	50	100	0.98	0.1692
9:131574629:G:A	50	100	0.99	0.1227
9:131574686:G:C	50	100	0.99	0.161
9:131574908:C:G	50	100	0.99	0.1227
9:131575348:C:T	50	100	0.99	0.1383
9:131575806:T:C	50	100	1	0.1218
9:131576377:C:T	50	100	0.94	0.01452
9:131576456:G:A	50	98	0.98	0.1719
9:131576496:C:G	50	100	0.98	0.1814
9:131576763:G:A	50	100	0.99	0.01652
9:131576983:C:T	50	100	0.96	0.1765
9:131577082:G:A	50	98	0.91	0.01688
9:131577294:G:A	50	100	0.98	0.3157
9:131577314:C:T	50	100	0.96	0.02251
9:131577829:C:G	50	100	1	0.0167
9:131578503:C:A	50	100	0.99	0.05301
9:131578589:G:A	50	100	0.99	0.1855
9:131579788:A:G	49	100	0.9	0.01035
9:131580047:G:A	50	100	0.88	0.02451
9:131580789:G:A	50	100	1	0.0167
9:131580923:T:C	50	98	0.99	0.1981
9:131581415:G:A	50	100	0.99	0.2932
9:131581494:G:C	50	100	0.99	0.1325
9:131581615:C:T	50	100	0.99	0.2059
9:131581757:T:C	50	100	0.99	0.2059
9:131582193:G:A	50	100	0.99	0.1445
9:131582274:T:A	50	100	0.99	0.1057
9:131582354:C:T	50	100	0.96	0.02197
9:131582372:G:A	50	100	0.98	0.3324
9:131582667:C:G	50	100	1	0.01797
9:131582722:C:A	50	100	0.99	0.1325
9:131582761:G:A	50	100	0.99	0.04212
9:131582937:G:A	50	100	0.99	0.1325
9:131582991:T:C	50	100	0.99	0.291
9:131583137:A:G	50	100	0.98	0.2059
9:131583193:T:C	50	100	0.98	0.2053
9:131584076:G:A	50	100	0.96	0.0679
9:131584113:G:T	50	100	0.99	0.1779
9:131584939:G:A	50	100	0.99	0.1805
9:131585306:G:A	50	100	0.98	0.1186
9:131585338:T:A	50	98	1	0.1888
9:131585401:G:A	50	100	0.88	0.02433
9:131585656:G:A	50	100	0.98	0.1462
9:131585832:A:G	50	100	1	0.08406
9:131585842:G:C	50	100	1	0.09187
9:131586006:T:C	50	100	1	0.0236
9:131586052:A:G	50	98	0.99	0.3838
9:131586144:C:T	50	100	0.99	0.07571
9:131586214:G:A	50	96	1	0.08188
9:131586368:A:C	32	93.8	0.94	0.3239
9:131586387:G:C	45	95.6	0.7	0.0679
9:131586643:G:A	44	93.2	0.92	0.08515
9:131586954:A:T	38	100	0.88	0.1759
9:131587177:G:A	41	97.6	0.89	0.1082
9:131587206:C:T	39	92.3	0.95	0.1494
9:131587261:A:G	40	85	0.91	0.1033
9:131587439:G:C	50	100	0.99	0.1117
9:131587497:G:A	50	100	0.98	0.02905
9:131587541:A:G	50	100	0.88	0.02469
9:131587596:T:C	50	100	0.98	0.02015
9:131587618:G:A	50	100	0.92	0.02088
9:131587652:A:T	50	100	0.98	0.1861
9:131588105:C:A	50	100	1	0.08388
9:131588277:C:A	50	100	1	0.339
9:131588397:C:G	50	100	1	0.01452
9:131588440:G:A	50	100	1	0.07571
9:131588459:G:A	50	100	1	0.08388
9:131588546:G:A	50	100	1	0.0236
9:131588771:G:C	50	100	1	0.06754
9:131589044:G:C	50	100	1	0.1598
9:131590011:T:C	50	100	1	0.1213
9:131590023:G:C	50	100	0.98	0.1877
9:131590255:C:T	50	100	0.96	0.01162
9:131590292:G:A	50	100	0.99	0.09405
9:131590327:G:A	50	100	0.98	0.05138
9:131590351:C:A	50	100	1	0.1213
9:131590633:C:T	49	100	0.98	0.1875
9:131590912:C:T	50	100	0.99	0.08497
9:131591217:G:A	50	100	1	0.05138
9:131591279:G:A	50	100	0.96	0.01398
9:131591313:C:G	50	100	0.99	0.1209
9:131591605:A:G	50	100	0.99	0.4588
9:131591766:A:G	50	100	1	0.1725
9:131591927:G:A	50	100	1	0.1866
9:131592069:A:G	50	100	0.98	0.1658
9:131592246:G:C	50	100	0.98	0.02106
9:131592286:T:C	50	100	0.97	0.01398
9:131592367:T:A	50	100	0.99	0.1875
9:131592515:C:G	50	100	1	0.1211
9:131592924:A:G	50	100	0.99	0.1213
9:131592927:C:G	50	100	0.99	0.1213
9:131593022:C:T	50	100	1	0.07571
9:131593453:T:C	50	100	0.93	0.01344
9:131593459:T:C	50	98	0.96	0.1144
9:131593485:C:T	50	100	0.99	0.1756
9:131593516:G:C	50	100	0.99	0.1756
9:131593639:T:C	50	100	0.99	0.01325
9:131594271:A:T	50	100	0.98	0.1313
9:131594332:G:A	50	100	1	0.05047
9:131594519:C:T	50	100	0.91	0.0354
9:131594526:G:A	50	100	0.99	0.2968
9:131594964:T:C	50	100	0.99	0.1311
9:131595113:G:A	50	100	1	0.02778
9:131595558:C:T	50	100	0.99	0.06863
9:131595766:C:T	50	100	0.99	0.4118
9:131595877:C:T	50	100	0.99	0.1957
9:131596838:G:A	50	100	0.99	0.327
9:131597159:C:A	50	100	0.98	0.02088
9:131597634:C:G	50	100	0.99	0.1536
9:131597867:T:C	50	100	0.99	0.1944
9:131597884:C:G	50	100	1	0.07734
9:131598088:C:T	50	98	0.97	0.08261
9:131598130:T:C	50	100	0.98	0.3745
9:131598268:C:T	50	100	1	0.06899
9:131598642:G:C	50	100	1	0.01834
9:131598767:C:A	50	100	1	0.01834
9:131598782:G:C	50	100	1	0.02814
9:131598885:C:T	50	100	1	0.3174
9:131599054:T:A	50	100	1	0.02814
9:131599712:A:G	50	100	0.99	0.3484
9:131600043:G:T	50	98	0.9	0.04448
9:131600331:T:C	50	100	0.98	0.1462
9:131600610:C:T	50	100	0.99	0.3184
9:131600790:A:G	50	100	1	0.1592
9:131601076:G:A	50	98	1	0.02814
9:131601137:A:G	49	100	0.99	0.1846
9:131601510:C:T	50	100	1	0.02814
9:131602192:T:C	50	100	0.98	0.189
9:131602440:C:T	50	100	1	0.02814
9:131602834:C:T	50	100	0.99	0.1843
9:131602973:A:C	50	100	0.98	0.1307
9:131603292:G:A	50	100	0.99	0.1142
9:131603385:T:C	50	100	0.99	0.114
9:131603389:C:T	50	100	1	0.02033
9:131603563:G:C	50	100	0.94	0.01434
9:131603630:A:G	50	100	0.99	0.1307
9:131603906:A:G	50	100	0.99	0.1307
9:131604309:G:A	50	100	0.97	0.1091
9:131604512:G:A	50	100	0.98	0.2676
9:131604552:G:A	50	100	0.98	0.1304
9:131604662:T:C	50	100	0.98	0.02796
9:131604834:T:C	50	100	0.96	0.2567
9:131605768:T:C	50	100	0.87	0.05102
9:131605807:C:T	50	96	0.94	0.134
9:131606315:C:T	50	100	0.85	0.02814
9:131606903:G:T	50	100	0.98	0.1783
9:131607321:C:T	50	100	0.94	0.08551
9:131607392:C:T	50	100	0.99	0.09368
9:131607762:C:T	50	100	0.98	0.1538
9:131607938:G:A	50	100	0.99	0.09368
9:131608310:T:C	50	100	0.99	0.08224
9:131608335:C:T	50	100	0.73	0.02215
9:131608418:A:C	50	100	0.98	0.1583
9:131608633:C:T	50	100	0.99	0.1854
9:131609647:T:C	50	100	1	0.1621
9:131609665:G:A	50	100	1	0.02923
9:131609703:C:T	50	100	0.99	0.1857
9:131610033:A:G	50	100	1	0.08025
9:131611219:C:T	50	100	1	0.2406
9:131611575:G:A	50	100	0.81	0.01053
9:131611590:A:G	50	100	1	0.1583
9:131611618:A:G	50	100	1	0.08678
9:131611989:C:T	50	100	0.98	0.1422
9:131612024:T:G	50	100	1	0.06718
9:131612674:T:A	50	100	0.99	0.08388
9:131612875:A:G	50	100	1	0.08588
9:131613071:C:T	50	100	0.98	0.1423
9:131613148:C:T	50	100	0.98	0.1423
9:131613821:A:G	50	100	0.99	0.2687
9:131613975:G:A	50	100	1	0.02923
9:131614031:C:T	50	100	1	0.06645
9:131614041:G:A	50	98	0.99	0.1211
9:131614061:C:T	50	98	0.98	0.07625
9:131614375:C:T	50	98	1	0.06881
9:131614376:A:G	50	100	1	0.2431
9:131614423:C:G	50	100	0.99	0.1334
9:131614477:G:T	50	100	1	0.1583
9:131614639:C:T	50	100	0.99	0.1438
9:131614993:C:T	50	100	1	0.1545
9:131615201:T:C	50	94	0.92	0.3152
9:131615221:C:T	50	100	0.97	0.01525
9:131615295:T:C	50	100	1	0.0118
9:131615299:T:C	50	100	1	0.0118
9:131615739:G:T	50	100	1	0.0167
9:131615823:T:C	50	100	0.99	0.1609
9:131616198:C:T	50	100	1	0.2544
9:131616387:C:T	50	100	0.99	0.2801
9:131616427:T:A	50	100	1	0.2613
9:131616721:T:C	50	100	1	0.158
9:131616848:C:T	50	100	0.99	0.2502
9:131616928:G:C	50	100	1	0.2623
9:131617092:C:T	50	100	1	0.158
9:131617333:G:A	50	98	0.99	0.2613
9:131617536:C:T	50	100	1	0.01906
9:131617767:A:G	50	100	0.97	0.01725
9:131618392:C:G	50	98	0.99	0.1583
9:131619620:C:T	50	100	1	0.2487
9:131620101:G:A	50	100	1	0.0866
9:131620239:C:T	50	100	0.99	0.02633
9:131620582:C:T	50	98	1	0.2778
9:131621934:C:T	50	100	1	0.08769
9:131622063:C:A	50	100	1	0.3751
9:131622206:C:T	50	100	1	0.1505
9:131622207:G:A	50	100	1	0.08769
9:131622260:A:C	50	100	1	0.1507
9:131622316:C:T	50	100	1	0.06663
9:131622471:G:A	50	100	1	0.2542
9:131623334:G:A	50	100	0.92	0.01398
9:131623453:C:A	50	100	1	0.02614
9:131623838:C:T	50	100	1	0.08769
9:131624509:A:G	50	100	1	0.3126
9:131624672:G:A	50	100	1	0.1505
9:131624857:A:C	50	100	1	0.08805
9:131624923:C:T	50	100	1	0.01906
9:131624932:C:T	50	100	1	0.1505
9:131624969:C:T	50	100	1	0.1581
9:131625007:T:C	50	100	1	0.08279
9:131625030:C:G	50	100	1	0.1304
9:131625373:G:A	50	100	0.99	0.02614
9:131625626:T:C	50	98	1	0.08279
9:131625737:G:A	50	100	0.99	0.08624
9:131626668:A:G	50	100	1	0.02614
9:131626679:G:A	50	100	1	0.1438
9:131626685:T:C	50	100	1	0.1583
9:131626930:G:A	50	100	0.99	0.0906
9:131627029:T:C	50	100	1	0.02614
9:131627048:C:T	50	100	1	0.1505
9:131627169:A:G	50	100	0.99	0.1625
9:131627444:C:G	50	100	0.91	0.01362
9:131627470:C:T	50	100	1	0.02905
9:131627995:C:T	49	100	1	0.01888
9:131628169:C:T	50	100	0.97	0.01307
9:131628343:C:G	50	100	0.99	0.2271
9:131628423:C:T	50	100	0.99	0.2251
9:131629569:T:A	50	100	0.99	0.08696
9:131629770:C:A	50	100	0.99	0.1623
9:131629828:T:C	50	100	1	0.4987
9:131630007:T:C	50	100	1	0.1581
9:131630106:A:G	50	100	1	0.08261
9:131630158:A:C	50	100	1	0.3874
9:131630891:A:C	50	100	1	0.08061
9:131630914:A:G	50	100	1	0.08696
9:131631783:A:G	50	100	1	0.06627
9:131631929:A:C	50	100	1	0.03159
9:131632129:C:T	50	100	1	0.1371
9:131632330:G:A	50	100	1	0.2433
9:131632906:T:C	50	100	1	0.1581
9:131633055:T:G	50	100	1	0.3417
9:131633449:G:A	50	100	1	0.1373
9:131633495:A:G	50	100	1	0.3288
9:131634114:G:T	50	100	0.87	0.02905
9:131634212:G:A	50	100	1	0.3983
9:131634585:C:T	50	100	0.99	0.08696
9:131634866:A:G	50	100	1	0.1581
9:131635023:G:A	50	100	1	0.03159
9:131635358:T:C	50	100	1	0.1581
9:131635490:C:G	50	100	1	0.01307
9:131635497:C:T	50	100	0.89	0.05102
9:131635999:T:C	50	100	0.99	0.1601
9:131636070:G:A	50	100	1	0.08115
9:131636097:T:C	50	100	1	0.06645
9:131636142:G:A	50	100	1	0.06627
9:131636381:T:C	50	100	1	0.342
9:131636428:C:T	50	100	0.99	0.08696
9:131636582:T:C	50	100	0.87	0.0325
9:131637118:G:A	50	100	1	0.04012
9:131637166:A:G	50	100	1	0.1585
9:131637407:T:G	50	100	1	0.08678
9:131638191:C:T	50	100	1	0.1605
9:131638624:T:C	50	100	1	0.08279
9:131638864:C:T	50	100	0.99	0.08696
9:131639467:T:A	50	98	0.98	0.04194
9:131639515:G:A	50	100	0.99	0.1581
9:131639805:A:T	50	100	1	0.08769
9:131639894:G:T	50	100	1	0.1305
9:131640165:G:T	50	100	1	0.2544
9:131640215:G:A	50	100	1	0.03159
9:131640395:C:T	50	100	1	0.08769
9:131640740:G:C	50	98	1	0.08824
9:131641170:T:C	50	100	1	0.1581
9:131641203:A:C	50	100	1	0.1365
9:131641357:T:C	50	100	1	0.08769
9:131641687:G:A	49	100	1	0.08115
9:131641893:A:C	50	100	1	0.08769
9:131642076:T:C	50	100	1	0.08769
9:131642718:C:T	50	100	1	0.0167
9:131643081:G:A	50	100	0.89	0.01834
9:131643188:T:C	50	100	1	0.2249
9:131643220:A:G	50	100	1	0.01307
9:131645073:T:C	50	100	1	0.08769
9:131646093:A:G	50	100	1	0.08769
9:131646433:G:A	50	100	1	0.08769
9:131646451:T:C	50	100	1	0.2745
9:131646789:G:C	50	100	0.95	0.03177
9:131647084:G:A	50	100	1	0.1344
9:131647737:A:T	50	100	1	0.1581
9:131647750:C:T	50	100	1	0.1322
9:131648108:G:A	50	100	1	0.1304
9:131648251:C:T	50	100	0.98	0.02796
9:131648277:G:A	50	100	0.98	0.01834
9:131648608:A:C	50	100	0.96	0.01743
9:131648758:T:C	50	100	1	0.146
9:131649707:G:A	50	100	1	0.03177
9:131652261:G:A	50	100	1	0.03177
9:131652531:T:A	50	100	0.97	0.02723
9:131652690:T:C	50	100	1	0.08279
9:131652789:T:A	50	100	0.99	0.06264
9:131652975:C:T	50	100	1	0.2246
9:131653499:G:A	50	100	1	0.03177
9:131654056:T:C	50	100	0.82	0.01144
9:131654549:A:G	49	100	1	0.2593
9:131654571:G:A	50	100	1	0.1305
9:131654703:C:G	50	100	1	0.08279
9:131654720:C:T	50	100	1	0.2591
9:131654861:T:G	50	100	1	0.1505
9:131655688:A:G	50	100	1	0.08769
9:131655693:A:T	50	100	1	0.08769
9:131655710:A:G	50	100	1	0.1543
9:131655883:G:A	50	100	1	0.06681
9:131656256:T:C	50	100	0.89	0.02124
9:131656944:A:G	50	100	1	0.1659
9:131656962:T:A	50	100	1	0.04375
9:131657025:C:T	50	100	0.98	0.0906
9:131657344:C:T	50	100	0.85	0.05065
9:131657629:T:C	50	100	1	0.08769
9:131657772:A:G	50	100	1	0.1545
9:131658008:G:A	50	100	0.91	0.03177
9:131658120:A:C	50	100	1	0.03177
9:131658277:C:T	50	100	0.98	0.0167
9:131658445:T:G	50	100	0.99	0.2593
9:131658467:A:G	50	100	1	0.01216
9:131658493:G:A	50	100	1	0.1543
9:131658733:C:A	50	100	0.98	0.01761
9:131658950:C:T	50	100	0.98	0.01779
9:131659109:G:A	50	100	1	0.08097
9:131659229:T:A	50	100	1	0.07008
9:131659264:C:T	50	100	1	0.2442
9:131659265:G:A	50	100	0.82	0.02324
9:131659548:C:T	50	100	1	0.08097
9:131659919:C:T	50	100	0.85	0.03595
9:131659949:G:C	50	100	1	0.08079
9:131660570:C:G	50	100	1	0.03177
9:131660630:G:A	50	100	1	0.06627
9:131660770:T:C	50	100	1	0.08297
9:131661234:C:T	50	98	1	0.08297
9:131661243:C:T	50	100	1	0.03177
9:131661308:T:A	50	100	0.86	0.0325
9:131661420:C:T	50	100	1	0.02633
9:131661533:C:T	50	100	1	0.08097
9:131661560:G:A	50	100	1	0.03177
9:131661779:G:C	50	100	1	0.08115
9:131662270:C:T	50	100	0.99	0.08097
9:131662353:G:A	50	100	0.99	0.3422
9:131662452:T:C	50	100	1	0.08097
9:131662802:C:T	50	100	1	0.08115
9:131662957:C:T	50	100	1	0.03195
9:131662961:G:A	50	100	1	0.08097
9:131662999:A:T	50	100	1	0.1371
9:131663019:G:A	50	100	0.99	0.1255
9:131663025:T:C	50	100	1	0.03177
9:131663576:G:A	50	100	1	0.08678
9:131664003:C:T	50	100	1	0.03177
9:131664274:T:C	50	100	0.71	0.02179
9:131664329:T:C	50	100	1	0.08097
9:131664556:C:T	50	100	1	0.1405
9:131664558:A:T	50	100	1	0.1405
9:131664645:C:T	50	100	1	0.08097
9:131665466:C:T	50	100	0.98	0.06681
9:131665469:G:A	50	100	0.88	0.02124
9:131665589:A:T	50	100	1	0.08115
9:131665593:A:C	50	100	1	0.2763
9:131665829:A:C	50	100	1	0.2551
9:131665960:C:A	50	100	0.94	0.02614
9:131666182:C:T	50	100	0.99	0.03195
9:131666246:C:T	50	100	1	0.08115
9:131666383:C:A	50	100	1	0.08115
9:131666926:G:A	50	100	1	0.08115
9:131667108:G:T	50	100	1	0.1371
9:131668000:T:C	50	100	1	0.08115
9:131668015:T:C	50	100	0.98	0.09096
9:131668300:G:C	50	100	1	0.02705
9:131668369:A:G	50	100	1	0.08134
9:131668675:T:A	50	100	1	0.02015
9:131668680:G:T	50	100	1	0.02015
9:131668839:C:T	50	100	0.99	0.1331
9:131668911:G:A	50	100	1	0.2587
9:131669098:G:C	50	100	0.99	0.06899
9:131669131:T:C	50	100	1	0.358
9:131669392:T:C	50	100	1	0.1581
9:131669588:C:T	50	100	0.98	0.08569
9:131669742:C:G	50	98	1	0.03994
9:131669796:C:G	50	100	1	0.1581
9:131670038:G:C	50	100	1	0.06627
9:131670061:T:C	50	100	1	0.0866
9:131670065:G:C	50	100	1	0.08134
9:131670095:A:G	50	100	1	0.08134
9:131670207:T:G	50	100	0.99	0.1576
9:131670595:G:A	50	100	1	0.03177
9:131671545:G:C	50	100	0.98	0.08007
9:131671604:A:G	50	100	0.99	0.09187
9:131671791:C:T	50	100	0.99	0.09005
9:131672331:T:G	50	100	1	0.0866
9:131672424:G:C	50	100	1	0.0216
9:131672426:G:A	50	100	0.98	0.08243
9:131672524:C:G	50	100	0.99	0.1373
9:131672697:C:T	50	100	0.99	0.08569
9:131672800:T:C	50	100	0.99	0.1581
9:131673700:C:T	50	100	0.92	0.01997
9:131673795:A:C	50	100	0.99	0.2607
9:131674475:G:A	50	100	0.99	0.01017
9:131674641:C:T	50	100	0.98	0.08061
9:131674924:G:C	50	100	0.94	0.05755
9:131675007:C:T	50	98	0.95	0.01071
9:131675773:G:A	50	100	0.93	0.04884
9:131676066:A:G	50	100	1	0.03994
9:131676093:G:A	50	100	1	0.03195
9:131676550:C:T	50	100	1	0.08115
9:131676646:T:C	50	100	0.99	0.1574
9:131677294:T:G	50	100	1	0.03177
9:131678148:G:A	50	100	1	0.08987
9:131679716:T:C	50	100	0.99	0.1639
9:131679779:C:A	50	100	0.99	0.1618
9:131679799:T:C	50	100	0.99	0.3542
9:131680020:G:A	50	100	0.99	0.1619
9:131680424:T:C	50	100	1	0.1576
9:131680479:C:T	50	100	0.95	0.02469
9:131680891:G:A	50	100	1	0.0216
9:131683102:A:G	50	100	1	0.02651
9:131683421:A:T	50	100	1	0.06627
9:131683945:G:A	50	100	0.98	0.07734
9:131684072:C:T	50	100	0.96	0.02015
9:131684090:T:A	50	100	0.98	0.01725
9:131684325:A:G	50	98	1	0.158
9:131684354:G:A	50	100	1	0.06627
9:131684696:A:G	50	100	0.99	0.1322
9:131684853:A:G	50	100	0.99	0.1325
9:131685128:A:G	50	100	1	0.1614
9:131685761:T:C	50	100	1	0.02306
9:131685810:C:T	50	100	1	0.06663
9:131685847:C:T	50	100	1	0.08079
9:131685868:G:A	50	100	1	0.03994
9:131686625:C:T	50	100	1	0.02306
9:131686825:G:A	50	100	0.98	0.0207
9:131687713:G:A	49	100	1	0.08079
9:131687759:T:G	50	100	1	0.1614
9:131687798:G:A	50	100	1	0.1558
9:131687897:G:A	50	100	1	0.1581
9:131688110:G:A	50	100	1	0.0167
9:131688350:T:C	50	100	0.72	0.01997
9:131688357:A:G	50	100	1	0.1957
9:131688449:C:T	50	100	1	0.08079
9:131689196:T:C	50	100	1	0.158
9:131689729:G:A	50	100	1	0.06627
9:131689790:G:A	50	100	0.94	0.03268
9:131690232:C:G	50	100	1	0.02705
9:131690470:C:A	50	100	0.98	0.07861
9:131690577:C:T	50	100	1	0.2631
9:131691240:T:C	50	100	0.81	0.02869
9:131691251:A:C	50	100	1	0.02705
9:131691771:A:C	50	100	1	0.06826
9:131692438:T:A	50	100	1	0.1581
9:131692573:C:T	50	100	1	0.08932
9:131693439:A:C	50	100	0.99	0.1538
9:131693440:G:A	50	100	0.79	0.0492
9:131694570:C:T	50	100	1	0.1616
9:131694686:A:G	50	98	1	0.03322
9:131694813:T:A	49	100	1	0.05338
9:131694904:C:T	50	100	1	0.08932
9:131695158:A:G	50	100	1	0.1616
9:131695219:T:C	50	100	1	0.1616
9:131695971:A:C	50	100	1	0.1618
9:131696613:A:G	50	100	1	0.03341
9:131696645:A:C	50	100	1	0.02015
9:131696831:C:T	50	100	1	0.274
9:131697251:A:G	50	100	1	0.1596
9:131697334:C:T	50	100	0.84	0.01216
9:131697479:C:T	50	100	0.87	0.01434
9:131698318:G:A	50	100	1	0.03341
9:131698327:C:T	50	100	1	0.2627
9:131698507:T:C	50	100	1	0.07062
9:131698750:T:C	49	100	1	0.08497
9:131699259:T:C	50	100	0.99	0.1663
9:131699964:C:A	50	98	1	0.1596
9:131700292:G:A	50	100	0.99	0.07426
9:131701327:C:T	50	100	1	0.02306
9:131701762:A:G	50	100	0.97	0.08043
9:131701763:C:A	50	100	0.97	0.08043
9:131701850:T:A	50	100	1	0.08079
9:131701998:C:T	50	100	1	0.07081
9:131702563:A:G	50	100	0.71	0.01997
9:131703356:C:T	50	100	0.9	0.02614
9:131703649:C:T	50	100	0.84	0.03014
9:131703674:G:A	50	100	0.97	0.08097
9:131704673:T:C	50	100	1	0.0216
9:131704989:G:A	50	100	1	0.0216
9:131705138:C:T	50	100	1	0.03994
9:131705224:C:T	50	100	1	0.1541
9:131705489:A:G	50	100	1	0.1541
9:131705810:T:C	50	100	1	0.0118
9:131706160:G:C	50	100	1	0.08406
9:131706358:G:A	50	100	1	0.03341
9:131706421:C:T	50	100	1	0.06645
9:131707021:A:C	50	100	1	0.165
9:131708146:G:C	50	100	0.99	0.1592
9:131708319:A:G	50	100	1	0.1583
9:131708921:C:T	50	100	1	0.1619
9:131709172:C:T	50	100	1	0.01198
9:131709219:T:C	50	100	0.81	0.02306
9:131709327:C:A	50	100	1	0.06845
9:131709794:C:T	50	100	1	0.2633
9:131710351:T:C	50	100	0.95	0.05465
9:131710398:G:A	50	100	1	0.1565
9:131711215:T:C	50	100	1	0.08424
9:131711683:G:A	50	100	1	0.1574
9:131711721:G:A	50	100	1	0.07226
9:131711783:G:A	50	100	1	0.1596
9:131711908:T:C	50	100	0.98	0.07807
9:131711917:G:A	50	100	1	0.1616
9:131712513:T:C	50	100	1	0.1541
9:131712514:G:A	50	100	1	0.156
9:131713780:A:C	50	100	1	0.4259
9:131714153:C:T	50	100	1	0.1449
9:131714711:T:A	50	94	1	0.2625
9:131715010:C:T	50	100	0.98	0.0797
9:131715082:G:A	50	100	1	0.07952
9:131715387:A:C	50	100	1	0.1538
9:131716255:G:A	50	100	0.99	0.02633
9:131716257:T:G	50	100	1	0.4168
9:131716941:G:C	50	100	1	0.06681
9:131717394:T:C	50	100	1	0.03377
9:131717455:C:T	50	100	1	0.06681
9:131717483:A:G	50	100	1	0.0216
9:131717814:T:C	50	100	0.97	0.02614
9:131718196:A:C	50	100	0.99	0.2979
9:131718348:T:C	50	100	0.98	0.01289
9:131718842:T:A	50	100	1	0.1678
9:131719498:C:T	49	100	0.99	0.03141
9:131719809:C:T	50	100	1	0.01198
9:131720359:G:C	50	100	1	0.02015
9:131720412:T:C	50	98	0.8	0.0167
9:131720419:C:G	50	100	1	0.1442
9:131720430:G:A	50	100	0.99	0.06536
9:131720896:C:T	50	100	0.99	0.1331
9:131720899:T:G	50	100	1	0.08424
9:131720970:T:C	50	100	0.92	0.01235
9:131720972:T:C	50	100	1	0.06681
9:131721111:G:A	50	100	0.97	0.0354
9:131721138:T:C	50	100	0.99	0.06227
9:131721250:C:T	50	100	0.93	0.0138
9:131721288:T:C	50	90	0.91	0.3513
9:131721567:A:G	50	100	1	0.2843
9:131721606:C:T	50	100	0.98	0.4394
9:131721865:A:G	50	100	1	0.2841
9:131721869:A:C	50	100	0.97	0.09804
9:131722066:C:T	50	100	0.88	0.03377
9:131722274:G:A	50	100	0.98	0.08134
9:131722913:G:A	49	100	1	0.02796
9:131722996:C:G	50	100	1	0.1636
9:131723222:T:A	50	100	1	0.2843
9:131723496:G:A	50	100	0.99	0.339
9:131723675:C:T	50	100	1	0.03468
9:131723778:T:C	50	100	0.97	0.01725
9:131724190:C:T	50	100	1	0.2843
9:131724591:G:T	50	100	1	0.1632
9:131724622:G:A	50	100	0.99	0.2874
9:131725092:G:T	49	100	1	0.02796
9:131725429:G:A	50	100	1	0.2845
9:131725520:G:A	50	100	1	0.1632
9:131725666:G:A	50	98	0.94	0.04285
9:131725781:C:G	50	100	1	0.06645
9:131725947:G:C	50	100	1	0.2847
9:131725994:C:T	48	100	1	0.2849
9:131726071:T:C	50	100	0.97	0.1314
9:131726091:A:T	50	100	1	0.02378
9:131726518:T:C	50	100	0.98	0.01725
9:131726605:G:C	50	100	0.99	0.2767
9:131727201:C:T	50	100	1	0.2847
9:131727542:C:T	50	100	0.99	0.2771
9:131727543:A:G	50	100	0.98	0.1322
9:131727569:T:C	50	100	1	0.06645
9:131727645:T:C	50	100	0.98	0.08406
9:131728754:T:G	50	100	1	0.03577
9:131728780:T:C	50	100	1	0.08043
9:131729127:G:A	50	100	0.99	0.0797
9:131729161:C:A	50	100	1	0.3611
9:131729977:G:A	50	100	0.91	0.04938
9:131729994:A:G	50	100	0.99	0.0492
9:131730177:G:T	50	100	1	0.05211
9:131730347:T:C	50	100	1	0.1458
9:131730395:C:G	50	100	1	0.2883
9:131730555:C:T	50	100	1	0.05211
9:131730905:T:C	50	100	1	0.1322
9:131731524:C:G	50	100	1	0.1605
9:131731533:C:T	50	100	0.97	0.07498
9:131731872:T:A	50	100	1	0.02088
9:131731894:C:T	50	100	0.79	0.01144
9:131732044:C:G	50	100	0.95	0.01961
9:131732167:C:T	50	100	0.86	0.01834
9:131732316:C:T	50	100	0.83	0.02306
9:131732360:A:G	50	100	1	0.1322
9:131732390:A:G	50	100	1	0.1623
9:131732717:G:A	50	100	1	0.1623
9:131733132:G:C	50	100	1	0.1625
9:131733683:G:A	50	100	0.66	0.02651
9:131733759:C:T	50	100	1	0.02887
9:131734392:A:G	50	100	0.97	0.05556
9:131734472:C:T	50	100	1	0.2885
9:131734713:G:A	50	100	0.99	0.02052
9:131734852:C:T	50	100	1	0.2184
9:131734950:G:A	50	100	0.87	0.02923
9:131735209:G:A	50	100	1	0.4926
9:131735218:G:C	50	100	0.99	0.1993
9:131735554:G:A	50	98	0.98	0.02269
9:131735659:C:T	50	100	1	0.02705
9:131736157:A:G	50	100	1	0.4924
9:131736240:A:G	50	98	1	0.1322
9:131736448:C:A	50	100	1	0.1623
9:131736673:C:T	50	100	0.99	0.02052
9:131736766:A:C	50	100	1	0.1623
9:131736928:T:G	50	100	1	0.01489
9:131737277:T:C	50	100	1	0.02251
9:131737578:C:A	50	100	1	0.2186
9:131737673:T:A	50	96	1	0.2885
9:131737962:C:T	50	100	1	0.2188
9:131738115:G:A	50	100	1	0.10780000000000001
9:131738133:C:T	50	100	0.99	0.07879
9:131738477:C:T	50	100	1	0.02251
9:131738503:C:T	50	100	1	0.1995
9:131738515:G:A	50	100	1	0.1627
9:131738586:T:G	50	100	1	0.1325
9:131739129:A:G	50	100	1	0.01489
9:131739334:A:G	50	100	0.97	0.07462
9:131739853:G:T	47	95.7	1	0.08043
9:131740070:C:A	47	97.9	1	0.01543
9:131740471:G:C	50	100	0.99	0.2564
9:131740955:A:T	50	100	0.84	0.02088
9:131741300:C:T	50	100	1	0.0561
9:131741501:T:C	50	100	1	0.1583
9:131741580:G:A	50	100	1	0.2914
9:131741749:G:A	50	100	0.95	0.01634
9:131741752:G:A	50	100	1	0.2914
9:131741953:C:T	50	100	1	0.2542
9:131741992:T:C	50	100	0.98	0.06046
9:131742650:A:C	50	100	1	0.1333
9:131742683:C:G	50	100	1	0.3297
9:131743443:G:A	50	100	1	0.1331
9:131743930:T:C	50	100	1	0.2288
9:131744648:A:T	50	100	1	0.2453
9:131744785:C:A	50	100	0.99	0.07988
9:131744868:G:A	50	100	1	0.4838
9:131745072:C:T	50	100	0.73	0.01216
9:131745945:T:G	50	100	1	0.2914
9:131746266:C:T	50	100	1	0.01525
9:131746299:A:T	50	100	1	0.01325
9:131746422:G:T	50	100	1	0.197
9:131746626:T:C	50	100	0.85	0.01398
9:131746887:T:C	50	94	0.99	0.303
9:131746888:G:A	50	96	0.69	0.0187
9:131746954:T:A	50	100	1	0.142
9:131746955:C:A	50	98	1	0.142
9:131747017:C:T	49	100	0.97	0.02415
9:131747018:G:A	50	100	1	0.1569
9:131747061:C:A	49	100	1	0.1338
9:131747314:C:T	50	100	1	0.1968
9:131747331:A:C	50	100	0.98	0.05901
9:131747647:C:T	50	100	1	0.2489
9:131747707:C:T	50	100	1	0.2489
9:131747749:G:A	50	98	1	0.2914
9:131747846:G:T	50	100	1	0.09568
9:131748022:A:T	50	100	0.92	0.2702
9:131748106:C:G	50	100	1	0.06028
9:131748274:C:T	50	98	0.97	0.02905
9:131748560:A:G	50	98	0.97	0.02905
9:131748890:T:A	50	100	1	0.1585
9:131749643:C:T	50	100	1	0.3188
9:131749851:C:G	50	100	1	0.2908
9:131750000:C:T	50	100	1	0.2908
9:131750363:T:A	50	100	1	0.2905
9:131750364:C:A	50	100	1	0.2905
9:131750365:T:A	50	100	1	0.2905
9:131750370:G:A	50	100	0.99	0.05229
9:131750467:T:C	50	100	1	0.2907
9:131750495:A:C	50	100	1	0.2438
9:131750509:G:A	50	100	1	0.2869
9:131750555:A:G	50	100	1	0.2905
9:131750820:T:A	50	100	1	0.2117
9:131750885:T:G	50	100	0.94	0.02923
9:131750893:C:T	50	100	1	0.2135
9:131750908:T:C	50	100	1	0.01362
9:131750968:C:T	50	100	1	0.04139
9:131751000:C:T	50	100	1	0.08007
9:131751013:G:A	50	100	1	0.08043
9:131751072:G:A	50	100	1	0.04139
9:131751255:C:T	50	100	1	0.2135
9:131751736:G:A	50	100	0.99	0.1968
9:131751982:C:T	50	100	1	0.02905
9:131751999:G:A	50	100	1	0.08025
9:131752332:T:C	49	98	0.98	0.03359
9:131752339:G:A	48	100	1	0.1418
9:131752987:C:T	50	100	1	0.2284
9:131753102:C:T	50	100	0.99	0.2901
9:131753296:T:C	50	100	1	0.2284
9:131753655:T:C	50	100	1	0.02905
9:131753878:C:G	50	98	0.96	0.05229
9:131754035:G:C	50	100	1	0.1561
9:131754065:A:T	50	96	0.97	0.07298
9:131754070:A:T	50	98	0.8	0.03232
9:131754144:G:A	50	100	0.95	0.01997
9:131754327:T:C	50	98	1	0.134
9:131754335:T:G	50	100	1	0.228
9:131754347:C:T	50	100	1	0.228
9:131754816:G:A	50	100	0.91	0.01961
9:131754870:A:G	50	100	0.98	0.0207
9:131754880:C:T	50	100	0.95	0.04484
9:131754906:G:A	49	100	0.99	0.02923
9:131755004:C:A	50	100	1	0.02923
9:131755403:C:T	50	100	1	0.2269
9:131755464:G:A	49	98	1	0.0158
9:131755547:G:A	43	83.7	0.95	0.2416
9:131755589:G:T	49	100	1	0.134
9:131755708:A:G	50	98	0.98	0.3261
9:131755931:A:T	49	95.9	0.98	0.244
9:131756283:G:A	50	100	0.99	0.1585
9:131756478:T:C	50	98	1	0.0216
9:131756700:G:A	50	98	0.99	0.3083
9:131756929:C:T	50	100	0.98	0.01652
9:131757143:A:C	50	100	1	0.03014
9:131757251:T:C	50	100	0.98	0.3072
9:131757521:A:G	49	93.9	0.93	0.03958
9:131757522:A:G	49	98	0.95	0.2591
9:131757526:A:G	48	93.8	0.98	0.07898
9:131757879:A:G	50	100	0.95	0.01888
9:131757959:A:T	50	100	0.98	0.1329
9:131758278:T:C	50	100	1	0.0285
9:131758437:C:T	50	98	0.96	0.148
9:131758821:A:G	50	98	0.98	0.352
9:131759052:C:T	50	100	0.92	0.02015
9:131759179:A:C	50	100	0.97	0.1225
9:131759305:G:A	50	100	0.89	0.01707
9:131759596:C:T	50	100	0.96	0.05864
9:131759647:C:T	50	98	0.96	0.0837
9:131759667:T:A	50	98	0.98	0.4205
9:131759701:A:G	50	98	0.98	0.4207
9:131759734:C:G	50	100	1	0.1469
9:131760336:C:T	50	96	0.98	0.4208
9:131760514:A:G	50	100	0.9	0.0207
9:131760739:T:C	48	100	0.88	0.0207
9:131760766:C:A	48	93.8	0.98	0.4208
9:131760767:A:G	48	93.8	0.97	0.421
9:131760835:G:T	50	100	0.97	0.06881
9:131760847:C:T	50	98	0.84	0.02905
9:131760924:T:G	50	100	0.98	0.1668
9:131760971:A:G	50	100	0.94	0.0512
9:131761011:A:G	50	100	0.94	0.05229
9:131761043:A:G	50	98	0.98	0.4208
9:131761367:G:A	50	100	0.97	0.3068
9:131761475:G:A	50	98	0.98	0.4207
9:131761502:G:A	50	98	0.97	0.4208
9:131761603:G:A	50	98	0.98	0.4207
9:131761779:A:G	50	98	0.98	0.4207
9:131762370:C:A	50	100	0.97	0.03468
9:131762711:C:T	49	100	0.83	0.01834
9:131762726:G:C	50	94	0.89	0.2367
9:131762747:A:T	50	100	0.96	0.01816
9:131762776:C:T	50	100	0.91	0.02869
9:131762785:A:G	50	100	0.95	0.1672
9:131763004:C:T	50	100	0.84	0.0581
9:131763362:G:A	50	94	0.82	0.1977
9:131763504:G:A	50	98	0.77	0.0443
9:131763795:C:T	50	98	0.77	0.0207
9:131763927:C:T	50	100	0.71	0.01089
9:131764136:G:A	50	98	0.67	0.0167
9:131764138:A:G	50	88	0.81	0.4156
9:131764143:T:C	50	88	0.81	0.4167
9:131764268:C:T	50	90	0.88	0.3698
9:131764599:A:G	50	96	0.74	0.05628
9:131764687:T:C	50	100	0.78	0.03286
9:131765541:C:G	50	92	0.87	0.3655
9:131765918:G:A	50	92	0.86	0.3716
9:131765957:C:T	50	92	0.73	0.3764
9:131766040:C:T	50	92	0.84	0.2429
9:131766197:C:T	50	90	0.82	0.3119
9:131766547:A:G	50	82	0.72	0.3393
9:131766571:G:A	50	100	0.67	0.01652
9:131767097:G:A	50	90	0.71	0.07771
9:131767109:C:A	50	88	0.8	0.1934
9:131767133:C:A	49	87.8	0.82	0.2765
9:131767190:G:A	50	94	0.81	0.4428
9:131767554:C:T	50	100	0.85	0.4103
9:131767572:A:G	50	100	0.99	0.01144
9:131767627:T:G	50	96	0.85	0.4936
9:131767628:G:A	50	98	0.85	0.4931
9:131767670:C:T	50	78	0.82	0.4595
9:131767919:G:A	50	98	0.89	0.4546
9:131768025:G:A	50	98	0.97	0.1035
9:131768079:A:G	50	96	0.89	0.3471
9:131768229:T:C	50	92	0.89	0.3435
9:131768338:C:T	49	98	0.95	0.05338
9:131768658:A:T	50	96	0.95	0.171
9:131768726:G:T	50	100	1	0.01144
9:131768741:T:C	50	98	0.97	0.1654
9:131768766:C:G	50	98	0.98	0.2166
9:131768788:T:C	50	96	0.97	0.215
9:131768821:A:G	50	100	0.98	0.05047
9:131768925:T:C	50	98	0.98	0.1692
9:131769125:G:T	50	98	0.98	0.1048
9:131769166:C:T	50	94	0.98	0.2206
9:131769350:C:T	50	98	0.98	0.2179
9:131769361:A:G	50	96	0.87	0.05156
9:131769362:T:G	50	94	0.88	0.05846
9:131769388:G:A	50	98	0.98	0.218
9:131769392:G:C	50	100	0.95	0.1256
9:131769831:T:C	50	98	0.96	0.1855
9:131769983:C:T	50	96	0.88	0.0216
9:131770086:G:A	50	100	0.96	0.01325
9:131770236:T:C	50	98	0.98	0.244
9:131770304:A:C	50	98	0.98	0.2455
9:131770380:T:C	50	98	0.98	0.244
9:131770638:T:A	50	100	1	0.02832
9:131770899:C:T	50	100	0.98	0.0443
9:131771049:G:A	50	100	0.98	0.3076
9:131771146:C:G	50	98	1	0.1037
9:131771148:C:T	50	98	0.98	0.3902
9:131771283:G:A	50	100	1	0.0158
9:131771328:C:G	50	100	0.98	0.3077
9:131771451:T:C	50	96	0.97	0.1449
9:131771624:C:G	50	100	1	0.01144
9:131771771:G:T	50	96	0.98	0.3584
9:131772269:A:G	50	98	0.98	0.3083
9:131772673:C:T	50	98	0.98	0.3175
9:131772737:G:A	50	98	1	0.1037
9:131772902:G:C	50	98	0.99	0.3194
9:131773025:T:C	50	100	0.99	0.2373
9:131773226:A:G	50	96	0.98	0.3613
9:131773392:T:G	50	96	0.99	0.4139
9:131773412:G:A	50	100	1	0.02288
9:131773429:G:A	50	100	0.85	0.155
9:131773538:G:A	50	98	0.84	0.01561
9:131773904:G:A	50	100	1	0.01561
9:131774136:T:C	50	96	0.98	0.4207
9:131774138:C:A	50	96	0.98	0.4207
9:131774289:A:G	50	100	0.98	0.2485
9:131774476:G:C	50	100	0.95	0.04956
9:131774673:G:A	50	100	0.98	0.04539
9:131774710:C:T	50	98	0.96	0.1456
9:131774802:C:A	50	100	1	0.01797
9:131774849:C:T	50	100	0.98	0.01797
9:131775028:T:C	50	96	0.98	0.3934
9:131775034:G:A	50	100	1	0.01816
9:131775164:A:G	50	96	0.98	0.4406
9:131775175:A:G	50	96	0.98	0.3934
9:131775690:G:A	50	98	0.99	0.4227
9:131775798:A:T	50	98	0.99	0.4225
9:131775856:A:C	50	100	0.99	0.1612
9:131775960:G:A	50	98	1	0.4225
9:131776126:G:A	50	98	0.98	0.1467
9:131776174:G:A	50	98	1	0.4221
9:131776567:C:T	50	98	1	0.4225
9:131776612:T:G	50	98	1	0.4234
9:131776761:C:T	50	98	0.99	0.3932
9:131776813:A:G	50	98	0.99	0.4207
9:131776834:C:T	50	98	1	0.4168
9:131776855:C:T	50	98	0.99	0.421
9:131776970:G:T	50	98	0.96	0.09041
9:131777266:C:A	50	96	0.75	0.01144
9:131777268:A:C	50	100	0.99	0.1832
9:131777315:G:A	50	100	0.99	0.1743
9:131777362:G:A	50	98	0.99	0.4025
9:131777504:T:C	49	98	0.99	0.3083
9:131777741:G:A	50	100	0.98	0.1745
9:131778919:G:A	50	98	0.99	0.4154
9:131779595:G:A	50	100	0.98	0.1521
9:131779679:C:G	50	100	0.99	0.1478
9:131779789:A:G	50	100	0.97	0.3272
9:131779880:G:A	50	100	0.99	0.1487
9:131779886:G:A	50	100	0.99	0.05701
9:131779914:C:T	50	100	0.99	0.05719
9:131780315:C:T	49	100	0.98	0.1618
9:131780419:C:T	50	98	0.96	0.04739
9:131780522:G:A	50	100	0.97	0.1382
9:131780534:C:A	50	100	0.97	0.02941
9:131780562:A:G	50	98	0.99	0.2495
9:131780647:G:A	50	100	1	0.01144
9:131780826:G:C	50	98	0.99	0.3121
9:131780852:C:T	50	100	0.98	0.1518
9:131781045:G:A	50	98	1	0.4087
9:131781168:T:G	50	100	0.99	0.2972
9:131781323:A:T	50	100	0.99	0.1866
9:131781674:G:C	50	100	1	0.01543
9:131781715:G:A	50	98	0.99	0.4245
9:131781777:C:T	50	100	0.99	0.04611
9:131781823:T:C	49	95.9	0.98	0.1984
9:131781828:G:T	50	88	0.98	0.193
9:131781980:C:T	50	98	0.98	0.1799
9:131782405:A:G	50	100	0.98	0.2003
9:131782668:T:C	50	100	0.97	0.1238
9:131782689:G:A	50	100	0.99	0.01543
9:131782703:T:C	50	100	0.98	0.215
9:131782783:G:A	50	98	0.98	0.01997
9:131782809:A:G	50	100	0.99	0.03522
9:131782847:G:A	50	100	0.99	0.1868
9:131783023:G:T	50	98	0.98	0.346
9:131783433:T:G	50	100	0.99	0.0345
9:131783484:T:A	50	100	1	0.03649
9:131783501:T:C	50	98	0.98	0.411
9:131783623:T:G	50	100	0.99	0.03486
9:131784167:C:T	50	100	0.98	0.01707
9:131784188:T:G	50	100	0.98	0.01834
9:131784311:T:C	50	100	1	0.02941
9:131784318:A:G	50	100	0.99	0.03486
9:131784511:G:A	50	100	0.98	0.1516
9:131784533:T:A	50	100	0.97	0.01816
9:131784713:G:A	50	100	0.98	0.1607
9:131784714:C:T	50	100	0.99	0.03613
9:131784785:G:A	50	100	0.99	0.07099
9:131784886:A:C	50	98	0.98	0.3386
9:131785259:C:T	50	98	0.99	0.03504
9:131785353:G:A	50	100	0.99	0.03504
9:131785590:C:T	50	100	0.99	0.03504
9:131785780:A:G	50	100	0.96	0.01707
9:131786084:T:A	49	98	0.97	0.03577
9:131786852:G:A	50	98	0.97	0.4007
9:131786929:C:T	50	100	0.97	0.1451
9:131787034:A:G	50	100	0.96	0.05392
9:131787445:C:T	50	100	0.96	0.01126
9:131787572:A:G	50	100	0.96	0.01126
9:131787788:C:T	50	100	0.97	0.1518
9:131787804:C:A	50	96	0.96	0.1037
9:131788139:G:T	49	100	0.83	0.1347
9:131788189:C:T	50	100	0.94	0.1383
9:131788231:C:T	50	100	0.96	0.1776
9:131788277:T:C	50	98	0.96	0.1569
9:131788676:T:C	50	100	0.9	0.1365
9:131788680:G:A	50	94	0.9	0.2146
9:131789047:C:G	50	96	0.94	0.09078
9:131789316:C:T	50	100	0.93	0.01089
9:131789416:A:T	50	100	0.94	0.08206
9:131789657:T:C	50	100	0.94	0.1089
9:131789733:A:G	50	100	0.89	0.063
9:131789862:T:C	50	100	0.88	0.02378
9:131790037:G:A	50	94	0.92	0.4383
9:131790114:G:T	50	100	0.89	0.1373
9:131790214:C:T	50	100	0.93	0.08079
9:131790314:C:T	50	100	0.88	0.0276
9:131790491:G:A	50	100	0.85	0.02378
9:131790824:T:C	50	96	0.83	0.1329
9:131790901:T:G	48	91.7	0.78	0.114
9:131790982:T:C	49	93.9	0.79	0.2676
9:131791104:C:T	50	96	0.87	0.1425
9:131791258:A:G	50	92	0.74	0.2638
9:131791730:G:A	50	98	0.8	0.01398
9:131791774:G:A	50	98	0.82	0.1231
9:131791800:C:T	50	94	0.85	0.3032
9:131791854:C:T	50	94	0.86	0.3012
9:131791963:C:T	50	100	0.84	0.05283
9:131792293:C:T	50	96	0.89	0.1327
9:131792366:C:T	50	98	0.88	0.2614
9:131792533:C:T	50	98	0.89	0.2613
9:131792555:T:A	50	98	0.89	0.2613
9:131792588:T:G	50	96	0.85	0.1202
9:131792909:G:A	50	100	0.92	0.02524
9:131793682:C:T	50	98	0.76	0.04611
9:131793693:T:C	50	100	0.7	0.01961
9:131793776:G:A	50	98	0.9	0.2825
9:131793806:T:C	50	98	0.9	0.2807
9:131793886:T:C	50	100	0.91	0.01489
9:131794166:G:T	50	96	0.9	0.3068
9:131794343:A:G	50	100	0.92	0.01416
9:131794607:G:A	50	100	0.82	0.0167
9:131795185:A:T	50	100	0.81	0.01707
9:131795516:G:C	50	98	0.9	0.03322
9:131795624:A:G	50	100	0.7	0.01452
9:131796437:T:C	50	98	0.9	0.0216
9:131796469:A:G	50	100	0.85	0.01688
9:131798216:C:G	50	88	0.81	0.2293
9:131798244:C:T	50	90	0.84	0.3653
9:131798248:G:A	50	88	0.81	0.2284
9:131798849:G:C	50	100	0.95	0.01452
9:131798900:T:C	50	90	0.86	0.3442
9:131799021:T:A	50	92	0.77	0.1262
9:131799168:T:C	50	100	0.93	0.01471
9:131799374:A:T	50	92	0.81	0.3399
9:131799503:A:G	50	98	0.77	0.05664
9:131799543:C:G	50	92	0.8	0.3448
9:131799588:C:A	50	100	0.93	0.0138
9:131799923:C:T	50	100	0.95	0.01035
9:131800283:A:G	50	96	0.88	0.2081
9:131800361:C:T	50	100	0.93	0.01126
9:131800471:T:C	50	98	0.89	0.2064
9:131800635:G:A	50	98	0.9	0.2064
9:131800640:G:T	50	100	0.68	0.01761
9:131800744:T:A	50	100	0.69	0.01289
9:131800818:A:T	49	95.9	0.9	0.2062
9:131800830:A:T	49	98	0.88	0.2297
9:131801013:T:C	50	96	0.9	0.2834
9:131801132:A:T	50	96	0.9	0.2807
9:131801228:C:G	50	96	0.9	0.2792
9:131801458:T:G	50	94	0.84	0.2393
9:131801724:G:A	50	94	0.79	0.1289
9:131801945:G:A	50	90	0.8	0.3048
9:131802032:T:C	50	94	0.66	0.03776
9:131802230:A:T	50	100	0.6	0.01307
9:131802351:G:T	50	98	0.91	0.03195
9:131802469:A:C	50	98	0.9	0.03286
9:131802920:T:C	50	100	0.9	0.03286
9:131803026:T:G	50	96	0.67	0.04031
9:131803249:C:T	50	100	0.81	0.01053
9:131803391:A:G	50	96	0.86	0.1977
9:131803447:T:G	50	98	0.93	0.03595
9:131804254:C:G	50	98	0.92	0.03722
9:131804286:A:C	50	100	0.92	0.02687
9:131804939:A:G	50	98	0.92	0.03922
9:131805145:C:T	50	94	0.91	0.2527
9:131805472:G:A	50	94	0.92	0.287
9:131805533:G:A	50	92	0.92	0.2682
9:131805881:C:G	50	98	0.91	0.02106
9:131806329:A:C	50	96	0.84	0.1668
9:131806771:A:G	50	92	0.91	0.1024
9:131806811:C:T	50	96	0.86	0.02397
9:131806997:C:T	50	90	0.91	0.2364
9:131807287:C:T	50	100	0.82	0.03704
9:131807596:A:C	49	91.8	0.92	0.3769
9:131807867:G:T	50	98	0.92	0.05084
9:131808399:G:C	50	98	0.92	0.02324
9:131808598:G:A	50	88	0.9	0.2638
9:131809524:C:T	50	92	0.9	0.3571
9:131809827:A:G	50	96	0.86	0.02814
9:131810528:A:G	50	98	0.71	0.01852
9:131810609:G:A	50	82	0.71	0.4731
9:131810693:G:C	50	100	0.83	0.01035
9:131810830:A:C	50	100	0.8	0.0276
9:131810853:A:G	50	92	0.8	0.3355
9:131810858:A:G	50	100	0.65	0.01525
9:131811122:T:C	50	98	0.87	0.03631
9:131811486:T:C	50	100	0.93	0.2329
9:131811635:G:A	50	100	0.7	0.01525
9:131812267:C:T	50	100	0.92	0.01725
9:131812348:C:T	50	98	0.94	0.2958
9:131812663:T:A	50	100	0.97	0.01253
9:131812827:C:T	50	100	0.92	0.0276
9:131812939:C:T	50	100	0.97	0.01253
9:131813111:G:A	50	100	0.91	0.02905
9:131813195:T:C	50	100	0.91	0.01688
9:131813545:C:T	50	100	0.84	0.04212
9:131813749:C:T	50	100	0.86	0.05882
9:131813753:C:G	49	100	0.93	0.1227
9:131813930:T:C	50	100	0.91	0.03141
9:131814193:G:A	50	100	0.9	0.01707
9:131814432:C:T	50	100	0.96	0.4058
9:131814587:C:A	50	100	0.87	0.05174
9:131815519:A:G	50	100	0.95	0.362
9:131815595:G:A	50	90	0.94	0.3402
9:131815598:A:G	50	96	0.91	0.272
9:131815783:G:C	50	98	0.94	0.4742
9:131816020:T:G	50	100	0.96	0.02015
9:131816139:G:A	50	100	0.85	0.01906
9:131816969:G:A	50	100	0.96	0.04902
9:131817447:T:C	50	100	0.97	0.2309
9:131817504:T:C	50	100	0.97	0.2308
9:131817529:T:C	50	100	0.98	0.2315
9:131817782:A:G	50	98	0.96	0.4078
9:131817921:A:T	50	100	0.96	0.4297
9:131817944:C:G	50	100	0.98	0.2308
9:131818101:G:T	50	100	0.76	0.01725
9:131818274:A:G	50	100	0.98	0.2304
9:131818418:G:C	50	100	0.98	0.2306
9:131818445:C:T	50	100	0.96	0.4076
9:131818505:A:G	50	100	0.95	0.1242
9:131818792:T:C	50	100	0.95	0.1745
9:131819327:C:T	50	100	0.96	0.01017
9:131819730:C:G	50	100	0.94	0.05029
9:131819790:G:C	50	98	0.88	0.1146
9:131819988:C:T	50	100	0.98	0.01362
9:131820241:G:A	50	100	0.98	0.04811
9:131820273:A:G	50	100	0.96	0.2671
9:131820813:T:G	50	100	0.95	0.1721
9:131820939:T:C	50	100	0.94	0.478
9:131821454:A:C	50	96	0.87	0.0492
9:131821596:T:C	50	98	0.95	0.2458
9:131821763:C:T	49	98	0.86	0.0472
9:131822028:A:G	50	100	0.98	0.04829
9:131822090:T:G	50	100	0.94	0.01289
9:131822356:T:G	49	83.7	0.91	0.309
9:131822477:C:T	50	100	0.91	0.4296
9:131822852:A:C	50	98	0.88	0.0561
9:131822955:C:T	50	100	0.92	0.4651
9:131822965:A:G	50	98	0.91	0.4345
9:131823068:C:T	50	96	0.88	0.2593
9:131823126:C:A	50	100	0.94	0.08061
9:131823440:T:C	50	100	0.94	0.02578
9:131823566:G:T	50	100	0.86	0.01707
9:131824373:G:A	50	90	0.82	0.4109
9:131825008:C:A	50	98	0.92	0.4584
9:131825041:C:T	50	98	0.92	0.03813
9:131825211:C:G	49	95.9	0.95	0.1767
9:131825726:T:C	50	98	0.94	0.07407
9:131825765:G:A	50	96	0.94	0.1792
9:131825783:T:C	50	100	0.8	0.03522
9:131825863:C:T	50	96	0.93	0.4588
9:131825864:G:A	50	96	0.94	0.1803
9:131825907:G:T	50	100	0.82	0.01344
9:131826231:T:A	50	96	0.94	0.3907
9:131826344:C:T	50	98	0.97	0.05592
9:131826586:C:T	50	98	0.96	0.07407
9:131827078:G:A	50	98	0.97	0.2199
9:131827090:C:T	50	98	0.95	0.2538
9:131827265:T:C	50	100	0.98	0.2146
9:131827321:A:G	50	100	0.66	0.03341
9:131827414:T:C	50	98	0.96	0.4969
9:131827860:T:G	50	92	0.96	0.191
9:131827983:C:T	50	100	0.99	0.2099
9:131828011:C:T	50	100	0.98	0.2275
9:131828119:A:G	50	98	0.96	0.2856
9:131828135:T:C	50	100	0.98	0.2295
9:131828184:C:T	50	98	0.97	0.4223
9:131828356:T:C	50	100	0.77	0.03504
9:131828485:G:A	50	100	0.85	0.01325
9:131828570:T:C	50	98	0.98	0.1358
9:131828875:A:G	50	100	0.99	0.2093
9:131830096:G:C	50	100	0.99	0.2135
9:131830546:A:T	50	96	0.96	0.07026
9:131830720:C:A	50	100	0.96	0.01162
9:131830736:C:T	50	100	0.98	0.2286
9:131830765:C:T	50	100	0.83	0.03558
9:131830854:A:G	50	98	0.95	0.07426
9:131830903:T:C	50	100	0.9	0.01924
9:131832040:T:C	50	100	0.87	0.01307
9:131832046:G:C	50	100	0.99	0.1645
9:131832191:G:A	50	100	0.86	0.01307
9:131832244:T:A	50	100	0.98	0.2936
9:131832245:G:A	50	100	0.97	0.06264
9:131832569:A:G	47	97.9	0.99	0.3765
9:131832795:C:T	50	100	0.99	0.398
9:131832860:C:T	50	100	0.98	0.1264
9:131832934:A:G	50	100	0.85	0.01307
9:131833319:C:T	50	100	0.98	0.3769
9:131833320:G:C	50	100	0.81	0.03595
9:131833397:C:T	50	100	0.98	0.3981
9:131833625:C:T	50	100	0.99	0.3762
9:131833674:A:G	50	100	0.99	0.3762
9:131833899:G:C	50	100	0.97	0.2934
9:131834296:T:C	50	100	0.84	0.01071
9:131834450:G:A	50	100	0.86	0.01289
9:131834672:C:T	50	100	0.98	0.1285
9:131834817:C:A	50	98	0.98	0.06264
9:131835214:C:G	50	100	0.96	0.1516
9:131835248:A:G	50	100	0.97	0.09114
9:131835617:G:A	50	100	0.85	0.02415
9:131835750:A:T	50	100	0.85	0.02941
9:131836051:A:G	50	98	0.96	0.01162
9:131836472:G:A	50	98	0.94	0.1941
9:131837610:C:T	50	100	0.94	0.06445
9:131838328:T:C	50	96	0.91	0.4673
9:131838372:C:T	50	100	0.95	0.06409
9:131838413:G:T	49	93.9	0.93	0.06481
9:131838564:T:C	50	96	0.92	0.3813
9:131838872:C:T	50	100	0.94	0.06609
9:131838877:C:T	50	100	0.78	0.01017
9:131839174:C:T	50	100	0.99	0.02233
9:131839230:C:T	50	98	0.8	0.01997
9:131839737:T:C	50	100	0.99	0.1075
9:131839839:A:G	50	100	0.97	0.1754
9:131840048:G:A	50	100	1	0.02288
9:131840141:G:C	50	98	0.88	0.01198
9:131840369:A:T	50	100	0.99	0.03922
9:131840612:C:A	50	92	0.88	0.2037
9:131840701:T:C	50	100	1	0.03922
9:131840802:G:A	50	100	1	0.03903
9:131840839:C:G	50	100	0.99	0.2665
9:131840922:G:A	50	100	0.91	0.08588
9:131841247:A:G	50	100	1	0.03903
9:131841261:C:T	50	96	0.7	0.01325
9:131841562:G:A	50	100	1	0.02215
9:131841704:A:G	50	100	0.99	0.321
9:131841862:C:T	50	100	0.99	0.2649
9:131842271:T:C	50	100	0.99	0.2663
9:131842331:G:C	50	100	1	0.03903
9:131842533:G:A	50	100	0.99	0.224
9:131842764:T:C	50	100	0.98	0.2738
9:131842893:T:G	50	94	0.92	0.3509
9:131842913:T:G	50	100	0.99	0.02578
9:131843002:C:T	50	100	0.99	0.2257
9:131843076:A:T	50	90	0.9	0.2464
9:131843136:T:A	50	100	0.99	0.2237
9:131843242:G:A	50	100	0.97	0.02197
9:131843256:G:A	50	100	0.99	0.2237
9:131843511:T:C	50	98	0.98	0.1952
9:131843615:T:C	50	100	0.98	0.3086
9:131843641:A:G	50	100	0.93	0.01688
9:131843949:G:T	50	100	0.97	0.1946
9:131844123:G:A	50	100	0.72	0.02197
9:131844140:C:T	50	100	0.72	0.0216
9:131844189:C:T	50	98	0.9	0.06137
9:131844613:G:A	50	100	0.87	0.05192
9:131845683:A:G	50	78	0.69	0.2765
9:131845991:T:C	50	96	0.72	0.06173
9:131846067:G:A	50	100	0.74	0.04139
9:131846075:G:A	50	96	0.73	0.1129
9:131846431:T:G	50	100	0.83	0.1872
9:131846516:C:G	50	96	0.8	0.2193
9:131846722:C:T	50	100	0.86	0.1966
9:131847346:T:C	50	96	0.81	0.1701
9:131847406:G:A	50	98	0.85	0.2357
9:131847455:A:G	50	98	0.91	0.3353
9:131847512:C:T	50	100	0.82	0.04866
9:131847876:T:C	50	94	0.8	0.01779
9:131847965:A:G	49	83.7	0.74	0.01198
9:131848162:A:G	49	100	0.94	0.1649
9:131848467:C:T	50	100	0.97	0.1619
9:131848588:C:T	50	100	0.97	0.3415
9:131848869:A:G	50	100	0.96	0.1658
9:131849045:C:A	50	100	0.93	0.01053
9:131849193:G:T	50	100	0.8	0.0118
9:131849315:C:T	50	100	0.96	0.157
9:131849559:C:G	50	100	0.98	0.4877
9:131850175:G:A	50	100	0.98	0.488
9:131850665:C:T	50	100	0.99	0.3477
9:131850783:A:G	50	100	0.99	0.3479
9:131850955:C:T	50	100	0.99	0.4882
9:131850999:T:C	50	100	0.96	0.1563
9:131851436:T:C	50	100	0.97	0.1215
9:131852349:C:T	50	98	0.95	0.04521
9:131852393:C:T	50	100	0.98	0.3337
9:131852578:T:G	50	100	0.84	0.02941
9:131852922:C:A	50	100	0.97	0.1558
9:131853101:G:A	50	100	0.98	0.01452
9:131853265:C:T	50	98	0.98	0.1639
9:131853645:G:A	50	100	0.99	0.4877
9:131853658:C:T	50	100	0.9	0.03086
9:131853659:G:A	50	100	0.97	0.1563
9:131853814:G:C	50	100	0.92	0.01144
9:131853938:T:G	50	88	0.96	0.1627
9:131853958:C:A	50	100	0.99	0.49
9:131854925:G:A	50	100	0.83	0.02778
9:131855133:C:G	50	100	0.92	0.01126
9:131855250:G:A	50	98	0.98	0.1376
9:131855550:A:G	50	100	0.97	0.1688
9:131856206:A:G	50	100	0.97	0.02251
9:131856362:G:C	50	98	0.92	0.02796
9:131856546:C:G	50	96	0.97	0.1645
9:131857166:A:G	50	100	0.98	0.1567
9:131857343:A:G	50	100	0.92	0.02723
9:131857693:C:T	50	100	1	0.1654
9:131858721:G:A	50	100	0.98	0.2927
9:131859233:G:C	50	100	0.99	0.4991
9:131859595:C:T	50	100	0.98	0.1541
9:131859945:C:T	50	100	0.98	0.1071
9:131860007:G:A	50	100	0.92	0.02524
9:131860193:T:C	50	100	0.98	0.1598
9:131861840:G:A	50	100	0.93	0.01688
9:131861861:T:C	50	98	0.94	0.02451
9:131862254:C:G	50	98	0.96	0.04666
9:131862289:A:C	50	100	0.94	0.04484
9:131862364:G:A	50	100	0.98	0.4742
9:131862562:G:A	50	100	0.96	0.01852
9:131862594:G:C	50	100	0.97	0.04775
9:131862715:C:T	50	100	0.96	0.1921
9:131862839:C:T	50	100	0.94	0.02487
9:131863190:G:C	50	100	0.93	0.02251
9:131863388:C:T	50	100	1	0.4938
9:131863757:C:T	50	100	0.99	0.494
9:131863770:G:T	50	100	0.98	0.138
9:131864007:G:C	50	100	1	0.1503
9:131864469:A:G	50	100	0.97	0.1545
9:131864763:C:T	50	100	0.96	0.1171
9:131865851:C:T	50	100	0.92	0.01616
9:131866772:C:G	50	100	0.94	0.05683
9:131867012:G:A	50	100	0.92	0.02324
9:131867096:G:A	50	98	0.96	0.01997
9:131867532:G:A	50	100	0.92	0.01398
9:131867856:G:A	50	100	0.98	0.01616
9:131868044:A:G	50	100	0.97	0.02179
9:131868146:T:A	50	100	0.9	0.01398
9:131868342:A:G	50	100	0.93	0.01979
9:131868786:C:G	50	100	0.95	0.2012
9:131868839:C:T	50	100	0.98	0.3244
9:131869322:T:C	49	100	0.84	0.02614
9:131869619:C:A	50	100	0.84	0.01198
9:131869620:A:G	50	100	0.98	0.1349
9:131869807:C:T	50	100	0.8	0.02469
9:131871090:C:T	50	98	0.98	0.1866
9:131871178:C:G	50	100	0.93	0.0138
9:131871774:T:G	50	100	0.95	0.01398
9:131871929:A:G	50	98	0.99	0.1688
9:131872374:C:T	50	100	0.93	0.03468
9:131873377:G:A	50	100	0.94	0.02306
9:131873617:A:G	50	100	0.97	0.1618
9:131874103:C:G	49	100	0.84	0.01434
9:131874162:G:A	50	100	0.97	0.1289
9:131874503:T:C	50	100	0.92	0.02505
9:131874793:G:A	50	100	0.95	0.01888
9:131875242:C:T	50	100	0.95	0.01071
9:131875905:G:A	50	100	0.95	0.1189
9:131877034:A:G	50	100	0.99	0.1511
9:131877423:C:A	50	100	0.99	0.1672
9:131878484:A:T	50	100	0.94	0.02288
9:131878537:T:C	50	100	0.97	0.01634
9:131878836:G:A	50	100	0.98	0.1556
9:131879298:C:A	50	100	0.98	0.1667
9:131879543:T:A	50	100	0.96	0.201
9:131879830:A:G	50	100	0.99	0.4855
9:131879904:G:A	50	100	0.97	0.1024
9:131880114:C:T	50	100	0.74	0.01107
9:131880565:T:C	50	100	0.95	0.01979
9:131880963:T:C	50	98	0.92	0.04611
9:131882101:T:C	50	100	1	0.01979
9:131882385:T:C	50	100	0.98	0.1558
9:131882709:C:T	50	100	0.99	0.1521
9:131882803:A:G	50	100	1	0.01761
9:131883098:G:A	50	100	0.92	0.02505
9:131883212:T:C	50	100	0.97	0.1668
9:131883383:T:C	50	100	0.98	0.1667
9:131883760:G:A	50	100	0.98	0.3166
9:131883762:C:T	50	100	1	0.01743
9:131883789:A:C	50	100	0.99	0.157
9:131883807:C:T	50	100	0.84	0.01416
9:131884194:T:C	50	100	1	0.01743
9:131884410:A:G	50	100	0.94	0.02596
9:131884518:A:T	50	100	0.64	0.01725
9:131884790:T:C	50	100	1	0.01743
9:131884910:T:C	50	100	0.86	0.01107
9:131885221:G:A	49	100	0.98	0.1599
9:131885434:G:A	50	100	1	0.01398
9:131885515:C:T	50	100	0.99	0.1641
9:131885711:G:A	50	100	0.99	0.4838
9:131885826:G:A	50	100	0.95	0.05592
9:131887125:C:G	50	100	1	0.01743
9:131887329:G:A	50	100	0.99	0.1578
9:131887407:T:C	50	100	0.99	0.4982
9:131887814:A:G	50	100	1	0.01743
9:131888203:C:T	50	100	0.94	0.02614
9:131888334:G:A	50	100	0.9	0.01434
9:131888660:C:T	50	100	0.94	0.03976
9:131889371:T:A	50	100	0.99	0.1514
9:131890129:G:A	50	100	1	0.01434
9:131890178:G:C	50	98	0.98	0.4579
9:131890813:A:G	50	100	1	0.4593
9:131891238:G:C	50	100	0.92	0.02505
9:131891693:A:C	50	100	1	0.4724
9:131891837:G:A	50	100	1	0.01598
9:131892027:G:A	50	100	1	0.01416
9:131892693:A:G	50	100	0.92	0.0187
9:131893155:T:C	50	98	0.99	0.1545
9:131893407:T:C	50	100	0.98	0.1885
9:131893525:C:T	50	100	0.97	0.01507
9:131893689:A:C	50	100	0.91	0.01943
9:131894104:C:T	50	100	0.97	0.05229
9:131894378:G:A	50	100	1	0.01761
9:131894489:G:A	50	100	0.92	0.02505
9:131895010:T:C	49	100	0.97	0.03776
9:131895257:G:A	50	98	0.94	0.04575
9:131895281:C:T	50	100	1	0.01779
9:131895317:G:A	50	100	0.95	0.05701
9:131895539:C:A	50	100	0.98	0.02542
9:131895547:G:A	50	100	0.98	0.1554
9:131895693:C:T	50	100	0.98	0.1912
9:131895968:G:C	50	100	0.95	0.05683
9:131896207:T:C	50	100	1	0.01743
9:131896712:A:T	50	100	0.97	0.1048
9:131897343:C:G	50	100	0.98	0.1592
9:131897579:C:T	49	100	0.98	0.161
9:131898265:T:C	50	100	1	0.467
9:131898272:T:C	50	100	1	0.467
9:131898569:T:C	50	100	1	0.01344
9:131898729:C:T	50	100	1	0.01761
9:131898864:C:T	50	100	1	0.01779
9:131898877:G:T	50	100	1	0.01344
9:131900572:G:C	50	100	0.95	0.01035
9:131900600:A:T	50	100	1	0.01434
9:131901265:A:G	50	100	0.98	0.1803
9:131901452:G:A	50	100	0.84	0.01325
9:131902421:A:C	50	100	1	0.01434
9:131902607:C:G	50	100	0.99	0.4682
9:131902727:A:G	50	100	0.95	0.03177
9:131902730:C:G	50	100	1	0.01725
9:131902868:A:G	50	96	0.98	0.4889
9:131902993:C:T	50	100	0.96	0.04648
9:131903122:A:C	50	96	0.92	0.1129
9:131903258:G:C	50	100	0.93	0.02469
9:131904178:C:T	50	100	0.63	0.01434
9:131904191:G:A	50	100	0.94	0.02033
9:131904389:T:A	50	100	0.94	0.0216
9:131904539:C:G	50	100	0.96	0.2233
9:131904549:C:T	49	100	0.97	0.232
9:131904570:G:C	50	100	0.97	0.1672
9:131904942:C:G	50	100	0.97	0.1672
9:131905251:C:T	50	100	0.84	0.01416
9:131906159:C:T	50	100	1	0.01434
9:131906163:C:T	50	100	0.97	0.09931
9:131906562:T:C	50	100	0.98	0.2006
9:131906984:T:C	50	100	1	0.4651
9:131906997:A:G	50	100	0.99	0.4675
9:131907321:T:C	50	100	0.99	0.1015
9:131907361:G:C	50	92	0.98	0.1995
9:131907401:G:T	50	100	1	0.01107
9:131907451:C:T	50	100	0.94	0.03068
9:131907558:C:T	50	100	1	0.01162
9:131907599:C:T	50	100	0.99	0.09822
9:131907634:C:T	50	94	0.99	0.3889
9:131907777:G:A	50	100	0.92	0.02487
9:131907933:G:A	50	98	0.98	0.2322
9:131907965:G:T	50	100	0.92	0.02487
9:131908225:G:A	40	77.5	0.99	0.3987
9:131908237:C:T	39	79.5	0.99	0.3923
9:131908238:G:A	36	100	0.93	0.0207
9:131908241:C:T	43	76.7	0.98	0.171
9:131908273:C:T	47	93.6	0.97	0.1627
9:131909252:T:C	50	100	0.97	0.179
9:131909440:G:T	50	100	0.77	0.02796
9:131909654:G:C	50	100	0.92	0.02487
9:131909684:T:A	50	100	0.99	0.4176
9:131910260:A:C	50	100	0.96	0.2337
9:131910850:G:C	50	94	0.79	0.1393
9:131910931:T:C	50	92	0.77	0.158
9:131911161:A:C	50	100	0.96	0.1487
9:131912514:G:C	50	100	0.93	0.04666
9:131912661:C:T	50	100	0.98	0.2956
9:131913064:C:A	50	100	0.94	0.04684
9:131913606:C:T	50	98	0.98	0.2035
9:131913709:C:A	50	100	0.97	0.4001
9:131913994:G:A	50	100	1	0.01289
9:131914011:G:A	50	100	1	0.01434
9:131914328:C:A	50	100	0.96	0.04666
9:131914415:C:T	50	100	0.98	0.2803
9:131914458:A:G	50	100	0.97	0.04666
9:131914815:T:C	50	100	0.99	0.1082
9:131914894:T:C	50	100	0.97	0.04757
9:131915030:T:C	50	100	0.96	0.01943
9:131915141:G:A	50	100	0.99	0.1503
9:131916288:C:T	50	98	0.98	0.1874
9:131916290:C:T	50	100	0.97	0.04666
9:131916392:C:T	50	98	0.99	0.1857
9:131916411:C:T	50	100	0.97	0.04666
9:131916533:G:C	50	100	0.99	0.3488
9:131917378:G:T	50	100	0.9	0.01107
9:131917471:G:C	50	100	1	0.2968
9:131917512:C:T	50	100	0.97	0.04666
9:131917569:A:G	50	98	0.94	0.05846
9:131917632:C:T	50	100	0.99	0.0374
9:131917731:G:A	50	100	0.99	0.3898
9:131917743:G:A	50	100	0.99	0.3949
9:131918504:C:G	50	100	0.91	0.01362
9:131918900:G:A	50	98	1	0.2923
9:131919114:A:G	50	100	0.99	0.2151
9:131919169:G:A	50	100	1	0.2921
9:131919325:G:A	50	100	0.97	0.04775
9:131919363:G:A	50	100	0.99	0.3776
9:131919541:A:G	50	100	0.98	0.1033
9:131920623:G:C	50	100	0.99	0.126
9:131920814:T:A	50	100	0.9	0.01561
9:131921285:G:A	50	100	0.95	0.05192
9:131921858:T:A	50	100	0.98	0.03195
9:131922023:T:C	49	95.9	0.97	0.1797
9:131922081:T:C	50	100	0.93	0.0463
9:131922122:C:G	50	100	0.98	0.2678
9:131922432:G:T	50	100	1	0.0167
9:131922640:C:A	50	98	1	0.3502
9:131923412:G:T	50	98	0.99	0.2785
9:131923979:T:C	50	98	0.99	0.335
9:131924211:G:A	50	100	0.74	0.01198
9:131924544:T:C	50	100	0.99	0.0394
9:131924934:A:G	50	100	1	0.01434
9:131925550:T:A	50	100	1	0.01525
9:131926080:T:G	50	100	0.97	0.04793
9:131926780:A:C	50	100	0.97	0.01144
9:131926783:T:C	50	100	0.98	0.4354
9:131927718:T:G	50	98	0.85	0.0423
9:131927753:G:A	50	100	1	0.0167
9:131927770:A:G	50	100	0.97	0.04793
9:131928468:A:G	50	98	0.99	0.3537
9:131928706:G:C	50	100	0.98	0.0472
9:131928964:T:A	50	100	0.93	0.02324
9:131929303:G:C	50	100	0.98	0.1224
9:131929465:C:T	50	98	1	0.01307
9:131930080:G:A	50	98	0.84	0.04739
9:131930144:T:C	50	100	0.71	0.01598
9:131930210:T:C	50	100	0.9	0.0216
9:131930906:T:G	50	100	0.96	0.03268
9:131930974:G:A	50	100	0.98	0.106
9:131931105:T:C	50	100	0.99	0.02941
9:131932401:G:T	50	98	1	0.2721
9:131932710:C:A	50	100	1	0.02723
9:131933094:T:C	50	100	0.98	0.3649
9:131933175:A:G	50	100	1	0.02723
9:131933325:T:C	50	100	0.91	0.03322
9:131933599:T:A	50	100	0.94	0.04466
9:131935166:C:G	50	100	1	0.04139
9:131935519:C:T	50	100	0.96	0.03813
9:131935702:C:T	50	100	1	0.02741
9:131935708:G:A	50	100	1	0.2743
9:131936034:G:A	50	100	1	0.03486
9:131936143:A:T	50	98	0.98	0.2021
9:131936903:G:A	50	100	0.99	0.04339
9:131937887:G:A	50	100	0.9	0.0325
9:131938041:A:G	50	100	0.98	0.2037
9:131938074:G:T	50	100	1	0.3401
9:131938484:A:G	50	100	1	0.01452
9:131938674:A:G	50	100	1	0.2751
9:131938734:A:C	50	100	0.98	0.2032
9:131940073:C:A	50	100	0.98	0.3415
9:131940152:G:T	50	100	0.96	0.02651
9:131940362:C:T	50	100	0.98	0.134
9:131941769:C:T	50	100	0.99	0.04993
9:131941881:A:G	48	97.9	0.98	0.3183
9:131941886:C:T	47	97.9	1	0.291
9:131942115:G:A	50	100	0.95	0.06899
9:131942534:C:T	50	100	1	0.02651
9:131943031:A:G	50	100	1	0.2936
9:131943122:T:C	50	100	0.98	0.2017
9:131943849:T:C	50	100	1	0.01688
9:131944196:C:G	50	100	0.78	0.01888
9:131944481:T:C	50	100	1	0.02124
9:131944610:C:T	50	100	1	0.02124
9:131945447:C:T	50	100	1	0.03813
9:131946244:C:T	50	100	1	0.01307
9:131946574:A:G	50	100	1	0.2938
9:131947738:T:C	50	100	1	0.01543
9:131948514:A:C	50	100	0.96	0.01598
9:131949377:G:A	50	100	0.95	0.1443
9:131949636:A:G	50	100	0.94	0.02487
9:131950163:C:A	50	100	0.8	0.01126
9:131950204:C:T	50	100	1	0.03232
9:131950356:G:C	50	100	0.99	0.01053
9:131950454:C:T	50	100	1	0.01307
9:131950734:A:C	50	100	0.99	0.38
9:131951067:G:A	50	100	0.98	0.03214
9:131951541:C:T	50	100	0.97	0.01598
9:131951677:C:T	50	100	1	0.2769
9:131952140:C:G	50	100	0.98	0.3951
9:131952173:C:T	50	100	1	0.03214
9:131952809:C:T	50	100	1	0.02651
9:131953093:C:T	50	100	1	0.02651
9:131953762:T:C	50	100	0.96	0.05211
9:131953802:A:G	50	100	0.96	0.04648
9:131955183:C:T	50	96	0.98	0.2008
9:131956240:A:T	50	100	0.99	0.2919
9:131957909:A:G	50	100	1	0.01598
9:131957953:G:A	50	100	1	0.01452
9:131958181:C:T	50	100	0.97	0.3495
9:131958391:G:A	50	100	1	0.03649
9:131958392:T:C	50	100	0.98	0.3669
9:131958541:C:T	50	100	1	0.02142
9:131958598:T:C	49	100	0.98	0.299
9:131958756:G:C	50	100	0.98	0.04648
9:131959084:G:A	50	100	1	0.01924
9:131959393:G:T	50	100	1	0.01924
9:131960465:G:A	50	100	0.99	0.203
9:131960571:G:A	50	100	1	0.03903
9:131960654:C:T	50	100	0.78	0.02269
9:131960669:T:C	50	100	0.99	0.2898
9:131960810:T:C	50	100	0.98	0.3818
9:131963281:G:A	50	100	0.98	0.03867
9:131963415:T:A	50	100	1	0.03631
9:131966199:T:A	49	100	0.96	0.0276
9:131966216:C:A	47	93.6	0.97	0.3794
9:131966326:G:T	49	98	1	0.02015
9:131967124:T:G	50	100	1	0.01344
9:131968220:C:T	50	100	1	0.0236
9:131968226:A:C	50	100	1	0.01452
9:131968463:C:G	50	100	0.98	0.01289
9:131968884:C:T	50	98	0.95	0.05519
9:131969137:C:T	50	100	1	0.03867
9:131969138:G:A	50	100	0.85	0.01688
9:131969207:G:C	50	100	0.95	0.01035
9:131969452:G:A	50	98	0.93	0.1984
9:131969969:G:T	50	100	0.98	0.203
9:131970282:C:A	50	100	0.89	0.02378
9:131970665:C:T	50	100	1	0.03867
9:131971498:A:G	50	100	0.96	0.01307
9:131971503:G:A	50	100	1	0.01888
9:131972232:C:T	50	100	1	0.01053
9:131973428:C:T	49	100	0.99	0.1256
9:131973519:G:A	50	96	0.99	0.2469
9:131973521:G:A	50	98	1	0.03867
9:131973578:T:G	50	98	0.99	0.2369
9:131973612:C:T	50	98	1	0.4987
9:131973648:C:T	50	100	0.84	0.0236
9:131973650:G:A	50	98	1	0.4938
9:131973867:G:A	50	98	0.99	0.4911
9:131973873:G:C	50	100	0.97	0.05664
9:131973919:T:C	50	100	0.85	0.02687
9:131974004:T:C	50	98	0.93	0.05592
9:131974005:G:A	50	100	0.96	0.02015
9:131974233:T:A	50	100	1	0.01362
9:131974453:T:C	50	100	0.92	0.06917
9:131974506:T:C	50	100	0.99	0.1407
9:131974615:C:A	50	100	0.97	0.1541
9:131976176:G:A	50	100	1	0.02015
9:131977599:C:G	50	100	0.99	0.01761
9:131977705:C:T	50	100	1	0.05047
9:131978297:T:C	50	96	1	0.4985
9:131978317:A:T	50	100	0.77	0.02269
9:131978893:T:C	50	96	1	0.4984
9:131979217:A:T	50	98	0.95	0.04975
9:131979797:G:A	50	98	0.68	0.01761
9:131980207:T:G	48	97.9	0.95	0.4285
9:131980502:T:C	50	100	1	0.03177
9:131980624:A:C	50	100	1	0.01071
9:131980838:C:T	50	100	1	0.4984
9:131980859:T:C	50	100	1	0.01126
9:131980908:T:A	50	100	1	0.1407
9:131981013:A:C	50	100	0.93	0.04103
9:131981189:A:C	50	98	1	0.4976
9:131981409:G:A	50	100	1	0.01053
9:131981777:G:A	50	100	1	0.03976
9:131982710:A:G	50	100	1	0.4877
9:131982870:A:G	50	100	0.88	0.02524
9:131983065:A:G	50	98	0.93	0.01053
9:131983095:C:T	50	100	1	0.498
9:131983596:C:A	50	100	1	0.01598
9:131984122:C:G	50	100	1	0.02324
9:131985714:T:C	50	100	1	0.1055
9:131986500:C:T	50	98	1	0.02578
9:131987352:G:A	50	100	1	0.01452
9:131988066:T:C	50	98	1	0.4867
9:131988732:C:T	50	98	1	0.4862
9:131988995:T:C	50	98	1	0.4911
9:131989215:T:G	50	100	1	0.02015
9:131989628:G:A	50	100	1	0.02324
9:131989911:C:A	50	100	0.88	0.02542
9:131990196:G:A	50	100	1	0.01416
9:131990416:C:T	50	100	1	0.01888
9:131990428:A:T	49	98	1	0.486
9:131990504:G:A	50	98	0.99	0.4956
9:131990784:C:T	50	100	1	0.04103
9:131990884:C:T	50	98	0.99	0.3682
9:131990967:G:A	50	100	0.99	0.439
9:131991545:C:A	50	100	1	0.04103
9:131991825:G:A	50	100	0.93	0.02397
9:131991956:C:T	50	100	1	0.0236
9:131992111:C:T	50	100	0.98	0.02614
9:131993030:G:T	50	100	0.98	0.4659
9:131993047:C:T	50	98	0.89	0.04739
9:131993243:T:A	50	100	0.97	0.4236
9:131993244:A:T	50	96	0.93	0.04666
9:131993619:G:C	50	100	1	0.1325
9:131993919:G:A	50	100	1	0.01888
9:131994860:C:T	50	100	1	0.02088
9:131995368:T:G	50	98	1	0.4686
9:131997016:A:C	50	100	1	0.02342
9:131997347:G:A	50	100	1	0.02342
9:131997521:C:T	50	100	1	0.01616
9:131997529:G:C	50	98	0.98	0.1972
9:131997658:C:T	50	100	1	0.03722
9:131998093:G:A	50	100	1	0.01616
9:131998540:T:C	50	100	1	0.04375
9:131998615:C:T	50	100	0.95	0.08787
9:131999256:A:G	50	100	0.99	0.1972
9:131999418:C:T	50	100	1	0.4898
9:132000702:T:A	50	100	1	0.02052
9:132000743:T:A	50	98	0.92	0.01289
9:132001553:A:G	50	100	0.99	0.4991
9:132001891:T:C	50	100	0.99	0.4755
9:132002200:C:A	50	100	1	0.01126
9:132002265:T:C	50	100	1	0.0236
9:132002687:G:T	50	100	0.94	0.0699
9:132002929:G:A	49	95.9	0.98	0.4564
9:132003050:G:A	50	100	1	0.4593
9:132003433:G:A	50	100	1	0.4626
9:132004201:C:T	50	98	0.94	0.01071
9:132004275:A:G	50	100	1	0.02687
9:132004803:G:A	50	100	0.99	0.4592
9:132005188:G:C	50	100	0.99	0.4606
9:132006056:C:A	50	100	0.99	0.4662
9:132006410:T:C	50	100	1	0.01126
9:132006672:A:C	50	100	1	0.04412
9:132007236:G:A	50	100	1	0.02324
9:132007513:T:C	50	100	1	0.01507
9:132008032:C:A	50	100	0.99	0.4679
9:132008263:T:C	50	100	1	0.01471
9:132008282:T:C	50	100	1	0.02324
9:132008385:A:T	50	100	1	0.03177
9:132008667:C:T	50	100	1	0.4844
9:132009274:C:T	50	100	1	0.03722
9:132009552:G:A	50	100	1	0.03831
9:132010145:C:T	50	98	0.94	0.03322
9:132010364:T:C	49	100	1	0.03177
9:132011103:T:G	50	100	1	0.03177
9:132011450:A:G	50	100	0.99	0.4361
9:132011487:G:A	50	100	1	0.01616
9:132011634:T:A	50	98	0.73	0.01598
9:132011829:C:T	50	100	1	0.03123
9:132013618:T:C	50	100	1	0.01126
9:132014004:G:A	50	100	0.98	0.03468
9:132014211:C:T	50	100	1	0.01997
9:132015043:T:C	50	98	1	0.4644
9:132015078:C:T	50	100	1	0.02487
9:132015447:C:T	50	100	1	0.02633
9:132016301:C:T	50	100	1	0.4904
9:132016477:C:G	50	100	1	0.02015
9:132016738:C:T	50	100	1	0.4906
9:132017504:T:C	50	100	1	0.02487
9:132017883:C:A	50	100	1	0.04012
9:132017990:C:T	50	98	0.9	0.0118
9:132018686:C:G	50	100	1	0.01398
9:132018867:A:T	50	100	0.98	0.02487
9:132019592:A:T	50	100	0.99	0.4909
9:132021441:G:C	50	100	1	0.0276
9:132021500:C:T	50	100	1	0.4878
9:132022799:A:G	50	100	1	0.4878
9:132023266:G:T	50	100	1	0.4867
9:132024356:G:A	50	100	0.99	0.1652
9:132024557:C:T	50	100	1	0.07298
9:132024660:A:T	50	100	1	0.01888
9:132024814:G:A	50	100	0.91	0.02887
9:132025472:G:A	50	100	1	0.01126
9:132025603:T:C	50	100	1	0.01924
9:132025756:T:A	50	100	1	0.01398
9:132025837:G:A	50	98	1	0.463
9:132025994:A:G	50	100	1	0.1411
9:132026514:T:C	50	98	1	0.4615
9:132026768:C:T	50	100	1	0.01997
9:132026785:A:T	50	100	1	0.4967
9:132027286:T:C	50	100	1	0.01126
9:132027646:C:T	50	100	1	0.02015
9:132027694:T:G	50	100	1	0.03867
9:132028594:G:A	50	100	1	0.03123
9:132030137:G:A	50	100	1	0.4869
9:132030634:T:C	50	100	1	0.02505
9:132031190:G:C	50	100	1	0.01126
9:132031738:T:C	50	100	1	0.1333
9:132031876:T:G	50	100	1	0.4535
9:132032038:T:C	50	100	1	0.01126
9:132032415:T:G	50	100	0.99	0.01216
9:132032432:A:C	50	100	1	0.4911
9:132032604:T:C	50	100	1	0.03268
9:132032837:G:A	50	100	0.92	0.01253
9:132032853:C:T	50	100	1	0.1647
9:132033268:T:C	50	100	0.98	0.03359
9:132033449:T:C	50	100	1	0.01471
9:132033749:C:G	50	100	1	0.04139
9:132033851:G:T	50	100	0.98	0.1861
9:132034778:A:C	50	100	0.98	0.3727
9:132035609:C:G	50	100	1	0.05592
9:132035738:G:A	50	100	0.97	0.02614
9:132035947:T:C	50	98	1	0.01707
9:132036311:C:T	50	100	1	0.02505
9:132036880:T:A	50	100	1	0.1757
9:132037227:C:T	50	100	0.98	0.1859
9:132037291:C:T	50	100	1	0.4829
9:132037984:T:C	50	100	1	0.03903
9:132037991:A:G	50	100	0.95	0.1422
9:132038488:G:A	50	100	0.97	0.03123
9:132038836:G:A	50	100	0.99	0.1859
9:132038998:C:T	50	98	1	0.4601
9:132039566:T:C	50	98	1	0.49
9:132040456:T:C	50	100	0.98	0.03359
9:132040744:G:A	50	100	0.86	0.01416
9:132041317:C:T	50	100	1	0.03123
9:132041801:G:A	50	100	1	0.01906
9:132042236:G:A	50	100	1	0.4853
9:132042294:A:T	50	100	1	0.0118
9:132043618:C:T	50	98	0.99	0.1761
9:132044122:G:A	50	98	0.91	0.03413
9:132045362:T:C	50	100	1	0.02052
9:132046003:A:G	50	100	1	0.104
9:132046098:A:G	50	100	1	0.4873
9:132046551:C:T	50	100	1	0.01071
9:132046643:C:T	50	100	1	0.01997
9:132046724:C:T	50	100	0.97	0.02941
9:132048345:G:A	50	100	1	0.0256
9:132048361:C:T	50	100	1	0.01253
9:132049091:G:C	50	100	1	0.03068
9:132050006:T:C	50	100	0.96	0.01816
9:132050498:C:T	50	100	1	0.03068
9:132050504:A:G	50	100	0.94	0.061
9:132050651:G:C	50	100	1	0.03794
9:132050768:C:A	50	100	0.99	0.4214
9:132051509:C:A	50	100	1	0.02251
9:132051571:T:A	50	98	1	0.4851
9:132052059:C:A	50	98	1	0.03068
9:132053161:G:A	50	98	1	0.01434
9:132053249:G:A	48	100	1	0.03159
9:132053264:A:G	50	100	1	0.01053
9:132053266:A:T	50	96	0.84	0.04139
9:132053270:G:T	50	98	1	0.4851
9:132053350:C:T	50	100	1	0.03359
9:132053609:A:G	50	98	0.96	0.02451
9:132053735:T:C	50	98	1	0.486
9:132054113:T:C	50	100	0.99	0.1737
9:132054675:G:A	50	100	1	0.05192
9:132054826:T:C	50	98	1	0.3611
9:132055421:T:A	50	100	1	0.4851
9:132055630:C:G	50	98	1	0.4862
9:132056296:G:A	50	100	1	0.02542
9:132057216:A:G	50	100	1	0.144
9:132057433:G:A	50	100	0.91	0.01235
9:132058343:C:T	50	98	0.99	0.4822
9:132058713:C:T	50	100	1	0.03123
9:132059482:T:C	50	98	0.97	0.06663
9:132059599:G:T	50	100	0.99	0.1605
9:132060898:G:A	50	96	0.96	0.1826
9:132061736:C:T	50	100	1	0.03813
9:132064309:G:A	50	100	1	0.02233
9:132064846:G:C	50	100	1	0.02378
9:132065261:C:T	50	100	1	0.01924
9:132065382:C:T	50	98	1	0.01452
9:132065805:C:T	50	98	1	0.1698
9:132066601:G:A	50	98	1	0.01452
9:132066986:G:C	50	100	0.97	0.02832
9:132067168:G:A	50	100	1	0.03994
9:132067734:C:T	50	100	1	0.03232
9:132067804:C:T	50	100	0.9	0.01344
9:132068392:C:T	50	100	1	0.04049
9:132068411:G:A	50	100	1	0.04049
9:132068468:G:C	50	100	1	0.01017
9:132068545:T:C	50	100	0.99	0.02487
9:132068602:A:T	50	100	1	0.4931
9:132068922:C:T	50	100	1	0.02288
9:132069034:G:T	50	100	1	0.03232
9:132069041:G:T	50	96	1	0.3607
9:132071314:G:A	50	98	0.97	0.1269
9:132071418:A:G	50	98	0.99	0.4973
9:132071735:T:C	50	98	0.99	0.3264
9:132073296:A:G	50	100	0.99	0.1941
9:132073319:G:A	50	100	0.97	0.03141
9:132073830:G:C	50	100	0.81	0.01198
9:132077403:T:C	50	100	0.98	0.02269
9:132077422:G:A	50	100	0.92	0.03123
9:132077712:T:C	50	98	0.92	0.06826
9:132080053:C:T	50	100	0.94	0.02179
9:132080482:C:T	50	100	0.98	0.1757
9:132081681:C:T	50	100	1	0.03195
9:132081834:T:C	50	100	0.96	0.05356
9:132082342:G:A	50	100	1	0.03195
9:132083626:T:C	50	100	0.96	0.04847
9:132084156:T:A	50	100	1	0.03214
9:132084170:C:A	50	100	1	0.03214
9:132084448:T:C	50	100	0.99	0.01325
9:132085005:G:T	50	100	0.98	0.1289
9:132085320:A:G	50	98	0.99	0.3889
9:132086105:T:A	50	100	0.96	0.04829
9:132086310:A:G	50	98	0.98	0.1756
9:132086447:T:C	50	100	0.98	0.3738
9:132086567:G:T	50	100	1	0.03195
9:132087099:C:T	50	100	0.8	0.03867
9:132087179:C:A	50	100	1	0.01943
9:132087284:T:C	50	100	0.79	0.01707
9:132088203:A:C	50	96	0.97	0.2003
9:132088366:C:T	50	98	0.98	0.04521
9:132088530:C:T	50	98	0.97	0.2003
9:132088645:T:C	50	100	1	0.01852
9:132089121:A:T	50	100	0.9	0.05247
9:132089215:A:G	50	100	0.99	0.04139
9:132089533:C:A	50	100	0.94	0.05192
9:132089542:C:T	50	100	0.94	0.05991
9:132089746:A:G	50	100	0.97	0.07444
9:132089958:A:G	50	100	0.78	0.01307
9:132090012:T:C	50	100	1	0.04031
9:132090043:A:C	50	100	1	0.01525
9:132090256:C:T	50	98	0.98	0.4134
9:132090371:C:T	50	100	1	0.02469
9:132090422:G:A	50	100	0.96	0.01616
9:132091345:C:T	50	98	0.87	0.04902
9:132091460:T:C	50	100	1	0.04031
9:132091614:G:A	50	100	0.97	0.01525
9:132091660:G:T	50	100	1	0.04503
9:132092012:T:C	50	96	0.98	0.3785
9:132092177:T:C	50	100	1	0.01779
9:132092486:G:A	50	100	0.96	0.04503
9:132092622:A:G	50	100	0.96	0.01561
9:132092809:T:C	50	100	1	0.04139
9:132093552:T:G	50	98	0.87	0.08479
9:132093870:T:C	50	82	0.71	0.06663
9:132094253:A:G	50	100	0.97	0.01616
9:132094312:C:T	50	98	0.98	0.2783
9:132094870:T:C	50	100	0.97	0.0236
9:132095308:T:A	50	100	0.98	0.1002
9:132095889:T:C	50	98	0.97	0.2035
9:132096242:T:G	50	98	0.93	0.03322
9:132096372:T:C	50	100	0.99	0.04103
9:132096596:C:T	50	100	0.91	0.01961
9:132096696:G:A	50	98	0.97	0.2678
9:132096857:A:T	50	100	0.97	0.02397
9:132097683:C:T	50	98	0.96	0.3439
9:132097726:G:A	50	100	0.89	0.01924
9:132097846:G:A	50	98	0.92	0.03304
9:132098946:G:A	50	100	0.98	0.07625
9:132099797:T:G	50	98	0.98	0.03431
9:132100021:G:A	50	100	0.98	0.07462
9:132100555:G:A	50	100	0.93	0.09622
9:132101265:G:A	50	100	0.89	0.07008
9:132101299:G:C	50	100	0.93	0.03359
9:132101363:A:G	50	100	0.91	0.06972
9:132101459:G:A	49	100	0.92	0.07135
9:132101475:C:T	50	100	0.98	0.01089
9:132101656:G:A	50	100	0.98	0.01107
9:132101952:G:C	50	100	1	0.02015
9:132102491:G:A	50	98	0.98	0.01325
9:132102503:G:T	50	100	0.94	0.07444
9:132102671:T:G	50	100	1	0.01362
9:132103537:G:A	50	100	0.99	0.01126
9:132103889:T:C	50	100	0.79	0.01235
9:132103894:A:C	50	94	0.96	0.3896
9:132103990:G:A	49	95.9	0.92	0.04357
9:132104014:G:A	45	88.9	0.8	0.04993
9:132104016:A:G	41	80.5	0.75	0.08805
9:132104029:T:A	33	81.8	0.68	0.07898
9:132104033:T:A	44	77.3	0.73	0.1576
9:132104035:T:A	44	79.5	0.76	0.1494
9:132104036:T:A	44	77.3	0.62	0.07879
9:132104140:T:C	50	98	0.98	0.01325
9:132104344:T:C	50	100	1	0.01779
9:132104743:A:T	50	100	0.99	0.01779
9:132104849:A:G	50	100	0.97	0.1066
9:132104974:G:T	50	98	0.95	0.07462
9:132105260:G:A	50	98	0.99	0.01325
9:132105324:G:A	50	98	0.98	0.01325
9:132105451:T:C	50	100	1	0.01362
9:132105499:A:G	50	100	1	0.04049
9:132105501:T:C	50	100	1	0.04049
9:132105764:T:C	50	100	0.96	0.08624
9:132106268:G:A	50	100	0.98	0.01089
9:132106416:G:A	50	100	0.97	0.07008
9:132106653:C:T	50	100	0.98	0.01107
9:132106762:G:A	50	100	1	0.04303
9:132107030:G:A	50	98	0.99	0.02723
9:132107147:G:T	50	100	0.99	0.04321
9:132108123:A:C	50	100	1	0.01543
9:132108124:C:T	50	94	0.93	0.2435
9:132108230:A:G	50	98	0.97	0.2021
9:132108862:C:T	50	100	0.97	0.01961
9:132108956:G:A	50	100	0.96	0.06954
9:132109187:C:G	50	98	0.97	0.2224
9:132110090:A:T	50	98	0.97	0.2122
9:132110109:C:T	50	100	0.94	0.02088
9:132111019:T:C	49	100	0.96	0.01816
9:132111095:C:A	50	100	0.98	0.02033
9:132111168:A:G	50	100	0.98	0.02033
9:132111299:T:A	50	98	0.85	0.01688
9:132111315:A:G	50	100	0.94	0.08424
9:132111942:T:C	50	98	0.96	0.2253
9:132112258:C:A	50	98	0.95	0.4691
9:132112714:A:G	50	100	0.92	0.02033
9:132112993:T:C	50	100	0.97	0.0325
9:132113031:T:G	50	98	0.96	0.1973
9:132113220:A:G	50	100	0.92	0.02033
9:132113368:C:T	50	96	0.79	0.04267
9:132113475:T:A	50	100	0.99	0.05102
9:132113504:C:T	50	98	0.93	0.07081
9:132113831:G:A	50	100	0.93	0.0216
9:132114669:G:A	50	98	0.92	0.1921
9:132114689:T:G	50	100	0.89	0.01398
9:132114851:G:A	50	100	0.98	0.04484
9:132115212:T:C	50	100	0.98	0.0659
9:132116040:C:G	50	100	0.96	0.01416
9:132116326:T:C	50	100	0.86	0.06137
9:132116368:C:G	50	100	0.89	0.01797
9:132116764:C:T	50	100	1	0.04503
9:132117051:A:C	50	100	1	0.04285
9:132117164:G:A	50	98	0.93	0.2242
9:132117221:C:G	50	100	0.88	0.01688
9:132117308:T:C	50	98	0.61	0.01816
9:132118164:G:A	50	100	0.97	0.08388
9:132118176:T:C	50	98	0.92	0.2589
9:132118415:C:T	50	98	0.66	0.04121
9:132118745:A:G	50	100	0.94	0.09877
9:132119881:C:T	50	100	0.95	0.1723
9:132120107:G:A	50	98	0.72	0.01235
9:132120150:A:T	50	100	0.98	0.04031
9:132120652:T:C	50	100	0.99	0.04503
9:132121143:A:G	50	100	0.99	0.0472
9:132121937:A:G	50	96	0.65	0.04012
9:132122525:G:A	50	98	0.96	0.06445
9:132122594:A:G	50	98	0.88	0.2515
9:132122704:G:A	50	100	0.82	0.06082
9:132123164:T:G	50	100	0.94	0.1166
9:132123697:C:T	50	100	0.93	0.1665
9:132123725:G:A	50	100	0.8	0.0512
9:132125204:C:T	50	100	0.84	0.173
9:132125221:G:C	50	100	0.79	0.05428
9:132125265:C:G	50	100	0.81	0.0158
9:132126058:C:T	50	98	0.69	0.01325
9:132126316:C:T	50	84	0.71	0.2309
9:132127347:A:C	50	100	0.81	0.02596
9:132127579:G:A	50	98	0.8	0.01362
9:132127591:C:T	50	100	0.8	0.03704
9:132127936:A:T	50	100	0.83	0.01162
9:132128178:T:C	50	94	0.9	0.345
9:132128437:C:T	50	100	0.94	0.02433
9:132128607:T:C	50	100	0.93	0.01634
9:132129040:T:C	50	100	0.76	0.04503
9:132129403:C:T	50	100	0.95	0.0187
9:132129604:G:A	49	100	0.96	0.0187
9:132129811:G:A	50	98	0.89	0.0285
9:132129822:G:A	50	100	0.92	0.01652
9:132129830:G:A	50	100	0.94	0.01725
9:132130024:C:G	50	100	0.94	0.03831
9:132130145:C:T	50	92	0.93	0.4392
9:132130186:C:T	50	92	0.93	0.4437
9:132130216:G:A	50	92	0.91	0.4012
9:132130316:C:G	50	100	0.93	0.09731
9:132130318:T:G	50	100	0.93	0.09713
9:132130488:C:T	50	100	0.98	0.01816
9:132130611:T:G	50	96	0.78	0.05937
9:132130881:G:A	50	100	0.99	0.01816
9:132130951:G:A	50	100	0.94	0.01089
9:132130963:C:T	50	98	0.96	0.3604
9:132130983:A:G	50	98	0.96	0.3602
9:132131008:T:A	50	98	0.96	0.3604
9:132131137:A:G	50	98	0.96	0.3609
9:132131209:T:C	50	100	0.96	0.3838
9:132131360:G:A	50	100	0.89	0.02869
9:132131827:C:A	50	100	0.9	0.02524
9:132131967:T:A	50	100	0.99	0.0118
9:132132255:C:T	50	100	0.98	0.3577
9:132132405:G:T	50	98	0.87	0.01162
9:132132839:A:T	50	100	0.99	0.3838
9:132132878:T:A	50	100	0.99	0.3658
9:132133083:A:G	50	98	0.99	0.366
9:132133466:C:T	50	98	0.98	0.3076
9:132133587:A:G	50	96	0.94	0.1429
9:132133637:T:C	50	100	0.99	0.3662
9:132133753:A:G	50	100	0.91	0.02687
9:132133838:C:T	50	94	0.91	0.3224
9:132133848:A:G	50	100	0.93	0.02306
9:132133852:C:T	50	96	0.94	0.1427
9:132133853:G:A	50	100	0.82	0.01017
9:132133934:C:T	50	100	0.99	0.3662
9:132134150:C:T	50	100	0.99	0.3847
9:132134248:G:A	50	100	0.98	0.3669
9:132134405:A:G	44	97.7	0.97	0.3671
9:132134611:G:C	50	98	0.85	0.01344
9:132134927:A:T	50	100	0.99	0.01344
9:132134998:G:C	50	96	0.63	0.02451
9:132135091:C:T	50	100	0.98	0.3219
9:132135862:T:C	50	100	0.99	0.3666
9:132135894:A:G	50	100	0.99	0.3666
9:132136732:A:G	50	100	0.98	0.3439
9:132136792:G:A	50	98	0.99	0.4699
9:132137069:A:G	50	96	0.88	0.06064
9:132137174:A:T	50	100	0.97	0.0768
9:132137432:A:G	50	98	0.97	0.1494
9:132137586:A:G	50	98	0.92	0.03159
9:132137670:C:T	50	98	0.98	0.344
9:132137671:A:G	50	98	0.98	0.344
9:132137742:A:G	50	100	1	0.01816
9:132138370:C:A	50	100	1	0.01816
9:132138399:G:A	50	98	0.98	0.3192
9:132138651:G:T	50	98	0.97	0.1483
9:132138748:C:T	50	100	1	0.01797
9:132139443:C:T	50	100	1	0.01797
9:132139554:A:G	50	96	0.97	0.4644
9:132139682:G:A	50	98	0.98	0.3076
9:132139780:A:C	50	100	0.92	0.06155
9:132139996:C:T	50	96	0.96	0.4239
9:132140540:A:G	50	96	0.96	0.3775
9:132140833:A:C	50	100	0.99	0.01398
9:132141022:G:A	50	96	0.98	0.3698
9:132141111:A:G	50	98	0.98	0.3702
9:132141163:T:G	50	100	0.69	0.02705
9:132141242:C:T	50	100	0.99	0.04793
9:132141841:C:T	50	100	0.98	0.04557
9:132141855:C:T	50	100	0.62	0.01216
9:132142104:C:G	50	98	0.98	0.3695
9:132142135:A:G	50	100	0.86	0.01761
9:132142316:G:A	50	98	0.78	0.02633
9:132142521:A:G	50	100	0.82	0.02306
9:132142759:T:G	50	98	0.97	0.36870000000000003
9:132142982:A:G	50	98	0.97	0.3161
9:132142998:G:C	50	98	0.88	0.01162
9:132143065:A:G	50	100	0.94	0.06227
9:132143301:T:C	50	100	0.94	0.06245
9:132143327:C:A	50	100	0.91	0.02288
9:132143954:G:T	50	98	0.88	0.01162
9:132144047:A:G	50	100	0.96	0.3159
9:132144375:A:G	50	100	0.97	0.3154
9:132144473:C:T	50	100	0.97	0.3154
9:132144620:A:T	49	87.8	0.94	0.4034
9:132144628:A:G	48	97.9	0.77	0.02106
9:132144693:T:G	49	95.9	0.87	0.06264
9:132144888:T:C	50	100	0.9	0.02288
9:132145310:C:A	50	100	0.96	0.0463
9:132145462:G:A	50	100	0.89	0.09641
9:132145598:G:T	50	98	0.96	0.3682
9:132146190:T:C	50	100	0.94	0.3341
9:132146221:C:T	50	92	0.89	0.1382
9:132146371:A:G	50	94	0.88	0.2596
9:132146724:T:C	50	100	0.88	0.01126
9:132147495:C:A	50	98	0.89	0.01616
9:132147558:C:A	50	100	0.94	0.06863
9:132147707:T:C	50	100	0.92	0.07952
9:132147708:C:T	50	100	0.92	0.07988
9:132147913:T:C	50	98	0.8	0.01126
9:132148093:G:A	50	100	0.93	0.02905
9:132148300:T:C	50	100	0.92	0.01289
9:132148374:G:A	50	100	0.95	0.01235
9:132148504:C:T	50	100	0.89	0.02306
9:132148646:C:A	50	100	0.9	0.05846
9:132149192:A:G	50	96	0.88	0.05084
9:132149683:G:T	50	94	0.9	0.4203
9:132149850:C:T	50	92	0.9	0.37
9:132149878:G:A	50	100	0.89	0.1089
9:132149913:G:A	50	96	0.88	0.05047
9:132150021:G:T	50	98	0.8	0.01743
9:132150096:G:A	50	98	0.92	0.3143
9:132150393:C:T	50	100	0.85	0.01779
9:132150880:C:T	50	100	0.9	0.04575
9:132151319:G:A	50	98	0.91	0.3533
9:132151674:G:A	50	100	0.84	0.02524
9:132152084:G:A	50	100	0.88	0.02251
9:132152103:G:A	50	98	0.89	0.02614
9:132152233:G:A	50	98	0.9	0.4354
9:132152613:C:T	50	100	0.78	0.01725
9:132152619:C:T	50	100	0.85	0.01362
9:132152933:T:C	50	98	0.93	0.04212
9:132153090:A:G	50	94	0.92	0.1805
9:132153636:G:A	50	98	0.9	0.1171
9:132154004:C:G	50	98	0.91	0.4332
9:132154094:C:T	50	100	0.81	0.04248
9:132154652:C:T	50	88	0.85	0.3896
9:132155108:C:G	50	100	0.81	0.02179
9:132155262:G:A	50	96	0.83	0.3257
9:132155683:G:C	50	98	0.85	0.0374
9:132155694:G:A	50	98	0.84	0.04031
9:132155729:C:T	50	98	0.7	0.01289
9:132156187:T:C	50	98	0.6	0.01489
9:132156262:G:A	50	98	0.74	0.01452
9:132156534:A:C	50	98	0.71	0.02941
9:132156535:A:T	50	98	0.71	0.02959
9:132156670:T:C	49	95.9	0.8	0.05501
9:132157414:T:C	50	90	0.9	0.356
9:132157503:A:G	50	98	0.95	0.4691
9:132157640:T:C	50	92	0.92	0.364
9:132157939:A:G	50	96	0.97	0.27
9:132158158:A:G	50	98	0.97	0.3161
9:132158670:C:T	50	96	0.95	0.2609
9:132159015:G:A	50	98	0.95	0.2727
9:132159231:T:G	50	98	0.96	0.3037
9:132159350:C:T	50	98	0.67	0.01162
9:132159923:C:A	50	96	0.92	0.01888
9:132160215:C:T	50	100	0.96	0.0305
9:132160632:G:A	50	100	0.97	0.1581
9:132161007:G:T	50	100	0.9	0.01961
9:132162423:A:G	50	98	0.97	0.4463
9:132162535:A:T	48	100	0.86	0.01943
9:132162804:G:A	50	100	0.98	0.1601
9:132163667:C:G	50	100	0.91	0.05719
9:132163717:G:A	50	98	0.6	0.0158
9:132164169:T:C	50	98	0.96	0.1899
9:132164221:T:A	50	100	0.97	0.158
9:132164649:G:T	50	98	0.99	0.4446
9:132164706:T:C	50	94	0.95	0.1443
9:132165945:C:T	50	100	1	0.01416
9:132166409:C:G	49	100	0.98	0.01489
9:132167193:G:A	50	100	0.87	0.02015
9:132167340:G:A	50	100	0.89	0.04103
9:132167498:A:G	50	98	0.98	0.4617
9:132167798:C:A	50	96	0.77	0.0374
9:132167950:G:A	50	98	0.97	0.03268
9:132168247:C:T	50	100	1	0.01107
9:132168589:A:G	49	98	0.99	0.4321
9:132168648:A:G	50	98	0.99	0.4699
9:132168756:G:A	50	94	0.68	0.02033
9:132169192:C:T	50	96	0.66	0.03431
9:132169206:C:T	50	100	1	0.01107
9:132169507:T:C	50	100	0.92	0.02142
9:132170067:T:C	50	98	0.99	0.4595
9:132170367:G:A	50	98	0.99	0.4597
9:132170598:C:G	50	98	0.99	0.4597
9:132170682:G:A	50	98	0.99	0.2061
9:132170940:G:T	50	100	0.99	0.02306
9:132171334:G:C	50	100	0.98	0.2279
9:132171498:C:T	50	98	0.99	0.2075
9:132171543:G:T	50	98	0.98	0.2077
9:132171585:T:A	50	100	1	0.01107
9:132171776:C:T	50	100	0.81	0.01761
9:132172831:G:A	50	100	0.99	0.06209
9:132173131:G:A	50	100	0.99	0.03322
9:132173145:G:A	50	100	1	0.03177
9:132173172:G:A	50	100	1	0.02306
9:132173447:T:C	50	96	0.81	0.08751
9:132173502:C:T	50	98	0.99	0.4406
9:132173591:T:C	50	100	0.9	0.06826
9:132173641:T:C	50	98	0.98	0.443
9:132173757:G:A	49	100	1	0.0325
9:132173761:G:A	48	100	1	0.03159
9:132173976:A:G	47	97.9	0.97	0.4375
9:132174036:G:A	50	100	0.94	0.02269
9:132174108:C:T	50	100	1	0.06391
9:132174364:G:T	48	95.8	0.94	0.09858
9:132174578:G:C	50	100	1	0.03177
9:132174588:G:A	50	100	1	0.01525
9:132174885:G:A	50	100	1	0.0285
9:132174933:G:A	50	100	1	0.01126
9:132175146:T:C	50	96	0.8	0.01852
9:132175336:A:G	50	98	0.97	0.4869
9:132175554:A:G	50	98	0.98	0.4361
9:132176198:C:G	50	100	0.94	0.03395
9:132176304:T:G	50	100	1	0.02669
9:132176376:C:T	50	100	1	0.02669
9:132176555:C:A	50	100	0.98	0.24
9:132176816:C:T	50	100	1	0.01126
9:132176821:A:G	50	100	0.99	0.211
9:132176996:G:T	50	100	0.96	0.4503
9:132177052:T:C	50	98	0.96	0.3589
9:132177063:C:G	50	100	1	0.01543
9:132177123:A:G	50	100	1	0.01543
9:132177223:A:G	50	100	0.99	0.2113
9:132177936:C:T	50	98	0.97	0.1756
9:132178369:C:T	50	100	1	0.2117
9:132178513:T:C	50	98	0.98	0.1808
9:132178544:G:A	50	100	1	0.01561
9:132178547:C:A	50	100	1	0.2115
9:132178715:C:T	50	100	1	0.0158
9:132178879:C:T	50	100	1	0.01561
9:132179418:T:C	50	98	0.98	0.3965
9:132179709:C:T	50	100	1	0.0158
9:132179846:G:T	50	100	0.95	0.07934
9:132180131:T:C	50	100	1	0.0158
9:132180304:A:G	50	100	0.98	0.4584
9:132180338:A:T	50	100	1	0.01126
9:132180427:A:C	50	100	1	0.2249
9:132180449:T:C	50	98	0.97	0.1806
9:132180497:T:C	50	98	0.98	0.3887
9:132180577:G:A	50	100	1	0.01126
9:132180922:A:G	50	100	1	0.0158
9:132181001:G:A	50	100	1	0.01471
9:132181198:T:C	50	100	0.95	0.4751
9:132181494:T:C	50	100	0.97	0.0158
9:132181583:G:A	50	98	0.96	0.1785
9:132181604:C:T	50	100	0.96	0.2823
9:132182558:C:T	50	98	0.93	0.02796
9:132182708:G:A	50	100	0.89	0.03214
9:132182999:G:A	50	100	0.91	0.03304
9:132183112:A:G	50	94	0.92	0.313
9:132183146:A:G	50	94	0.93	0.282
9:132183278:G:C	50	94	0.94	0.2095
9:132183292:G:A	50	92	0.93	0.2447
9:132183351:G:A	50	92	0.94	0.2104
9:132184100:G:C	50	92	0.78	0.08914
9:132184269:G:A	50	100	0.64	0.01126
9:132185113:A:G	50	96	0.91	0.1589
9:132185389:G:C	50	96	0.91	0.1351
9:132186223:G:A	50	98	0.79	0.02796
9:132186595:T:A	50	88	0.91	0.4711
9:132186887:A:G	50	94	0.95	0.4432
9:132187183:G:A	50	100	0.94	0.09114
9:132187359:G:A	50	100	0.95	0.01434
9:132187384:G:A	50	96	0.91	0.0768
9:132187388:G:A	50	100	0.91	0.09622
9:132187609:A:G	49	91.8	0.93	0.3464
9:132187872:G:C	50	92	0.94	0.3081
9:132187899:C:T	50	100	0.84	0.0345
9:132188588:A:G	50	94	0.94	0.4423
9:132188705:T:A	50	100	0.96	0.4664
9:132188804:G:A	50	96	0.65	0.04648
9:132188847:C:T	50	100	0.91	0.02233
9:132188874:G:T	50	100	0.95	0.01852
9:132188887:C:T	50	100	0.92	0.02233
9:132188895:G:A	50	100	0.9	0.01434
9:132188916:A:T	50	100	0.95	0.08932
9:132188952:T:C	50	100	0.92	0.02233
9:132188953:T:C	50	100	0.92	0.02233
9:132189054:G:C	45	100	0.96	0.06645
9:132189315:G:C	50	100	0.94	0.06082
9:132189401:C:T	50	100	0.99	0.4219
9:132189419:G:A	50	96	0.9	0.07062
9:132189597:A:G	50	96	0.78	0.02996
9:132189608:G:A	50	100	0.98	0.01416
9:132189639:T:C	50	100	0.98	0.06645
9:132189650:T:A	50	98	0.98	0.3762
9:132189749:C:T	50	100	0.93	0.01107
9:132189948:C:A	50	100	0.95	0.06645
9:132190015:T:C	50	98	0.98	0.4437
9:132190030:G:C	50	100	0.99	0.4301
9:132190125:T:C	50	100	0.99	0.3963
9:132190203:A:G	50	100	0.99	0.4301
9:132190320:G:A	50	100	1	0.01489
9:132190441:C:G	50	100	0.96	0.06137
9:132190532:T:C	50	100	0.93	0.02633
9:132190550:G:A	50	100	0.97	0.1006
9:132190726:T:C	50	100	1	0.01471
9:132190938:T:C	50	100	1	0.01489
9:132191331:C:T	50	100	1	0.01434
9:132191361:A:G	50	100	0.98	0.3684
9:132191372:T:C	50	98	0.97	0.3649
9:132191662:C:A	50	100	1	0.01434
9:132191835:T:C	50	100	0.98	0.06609
9:132192936:G:A	50	100	0.97	0.06137
9:132193075:A:G	50	100	0.94	0.01452
9:132193240:C:A	50	100	0.92	0.01434
9:132193314:G:T	50	100	0.81	0.02778
9:132193553:A:G	50	100	0.92	0.01924
9:132193773:C:T	50	100	0.96	0.02524
9:132194109:T:C	50	92	0.96	0.3195
9:132194349:G:A	50	100	0.97	0.0256
9:132194717:A:G	50	100	0.99	0.3974
9:132194799:G:A	50	100	0.98	0.02524
9:132194886:G:A	50	100	1	0.02832
9:132194897:C:G	50	100	0.92	0.01688
9:132195371:C:T	50	94	0.95	0.2578
9:132195372:G:A	50	100	0.97	0.01089
9:132195458:A:G	49	100	0.95	0.1204
9:132195552:C:T	50	100	0.99	0.0256
9:132196445:G:A	50	98	0.98	0.4355
9:132196550:C:T	50	100	0.97	0.3664
9:132196622:G:A	50	98	0.98	0.4381
9:132197112:G:A	50	98	0.98	0.4361
9:132197492:G:A	50	100	0.96	0.01071
9:132197511:A:G	50	100	0.95	0.01198
9:132197600:C:G	50	100	0.99	0.4359
9:132197708:C:T	50	100	0.92	0.0768
9:132197922:G:A	50	100	0.97	0.3519
9:132197928:C:G	50	100	0.98	0.3666
9:132198490:C:T	50	100	0.96	0.2881
9:132198580:C:T	50	100	0.96	0.06118
9:132198676:T:C	50	100	0.97	0.06863
9:132198716:G:A	50	100	0.97	0.4286
9:132198801:G:C	50	100	0.97	0.1345
9:132198815:C:T	50	100	1	0.02633
9:132198822:C:G	50	100	0.97	0.1345
9:132199062:G:A	50	100	0.98	0.1298
9:132199356:G:T	50	98	0.72	0.01398
9:132199770:C:T	50	100	1	0.02651
9:132199983:A:T	50	100	0.98	0.1492
9:132200262:G:A	50	94	0.89	0.04666
9:132200354:T:C	49	100	0.95	0.2903
9:132200650:G:C	50	100	0.94	0.2907
9:132201410:C:T	50	100	0.98	0.01035
9:132201866:C:A	50	100	0.94	0.3618
9:132201909:G:A	50	100	0.94	0.4339
9:132201957:G:C	50	98	0.99	0.1313
9:132201974:C:A	50	100	0.98	0.1743
9:132202689:C:T	50	98	0.72	0.0463
9:132203391:A:T	50	98	0.97	0.05211
9:132204116:C:T	50	96	0.99	0.1614
9:132204376:C:T	50	100	1	0.01126
9:132204405:G:A	50	100	0.98	0.01362
9:132204711:A:G	50	100	0.98	0.07771
9:132204844:C:T	50	98	0.97	0.05229
9:132205117:C:A	50	98	0.99	0.09187
9:132205502:C:G	50	98	0.99	0.1618
9:132205602:T:C	50	100	1	0.01398
9:132205984:G:C	50	98	0.99	0.1619
9:132206112:A:G	50	98	0.99	0.1678
9:132206123:A:T	50	100	0.97	0.3782
9:132206127:A:G	50	98	0.99	0.1678
9:132206508:G:A	50	96	0.99	0.1647
9:132206627:A:G	50	98	0.73	0.01834
9:132206777:G:T	50	98	0.95	0.05428
9:132206810:G:A	50	100	1	0.01216
9:132206953:G:A	50	98	0.99	0.06373
9:132207100:G:A	50	96	0.99	0.1309
9:132207196:C:T	50	100	0.98	0.01416
9:132207263:T:A	50	100	0.98	0.3833
9:132207360:G:T	50	100	0.98	0.01416
9:132207461:G:A	50	100	0.83	0.03268
9:132207592:G:A	50	98	0.97	0.4452
9:132207744:G:T	50	98	0.99	0.07607
9:132207995:C:G	50	98	0.98	0.1618
9:132208283:G:A	49	98	0.97	0.4521
9:132208484:T:C	50	96	0.9	0.4858
9:132208728:T:A	50	100	0.97	0.4119
9:132209090:G:A	50	98	0.95	0.4862
9:132209769:C:T	50	100	0.86	0.01071
9:132209860:G:C	50	100	0.96	0.4739
9:132210308:G:A	50	100	0.98	0.3738
9:132210610:T:C	50	100	0.99	0.3725
9:132210675:G:A	50	100	0.94	0.1058
9:132211653:C:G	50	100	0.79	0.02251
9:132211751:T:C	50	100	0.98	0.3814
9:132212224:A:C	50	100	0.98	0.3747
9:132212331:C:T	50	96	0.88	0.04176
9:132212505:G:A	50	100	0.98	0.3764
9:132213108:A:G	50	100	0.99	0.3756
9:132213261:A:G	50	100	0.99	0.376
9:132213262:A:C	50	100	0.99	0.3762
9:132213515:A:G	50	100	0.99	0.3762
9:132213785:A:C	50	100	0.97	0.3775
9:132213867:C:T	50	98	0.87	0.2433
9:132214876:T:A	50	84	0.97	0.3747
9:132215059:T:A	49	100	0.95	0.4895
9:132215087:G:T	49	100	0.85	0.01235
9:132215173:C:A	50	100	0.98	0.3727
9:132215490:T:G	50	100	0.97	0.4924
9:132215955:G:A	50	98	0.96	0.4818
9:132216191:T:A	50	100	0.94	0.1129
9:132216219:T:C	50	100	0.95	0.1113
9:132216434:G:C	46	82.6	0.71	0.1462
9:132216436:G:C	44	97.7	0.73	0.01471
9:132216492:G:A	48	91.7	0.95	0.4893
9:132216512:A:G	47	91.5	0.98	0.3738
9:132216572:G:A	50	94	0.95	0.4966
9:132216731:C:T	50	100	0.96	0.12
9:132217654:T:C	50	100	0.93	0.01489
9:132217844:A:G	50	100	0.91	0.1265
9:132218161:G:T	50	100	0.66	0.01253
9:132218349:G:A	50	100	0.84	0.01598
9:132218448:A:C	50	100	0.86	0.0158
9:132218880:T:C	50	100	0.84	0.01434
9:132219889:C:G	50	98	0.69	0.0138
9:132222458:A:G	50	98	0.74	0.01107
9:132222610:G:A	50	92	0.6	0.08079
9:132223278:C:T	50	100	0.62	0.02142
9:132223280:G:A	50	86	0.75	0.4546
9:132223355:G:C	50	96	0.63	0.02251
9:132223886:G:T	50	98	0.73	0.02778
9:132224016:G:A	50	96	0.82	0.01743
9:132224030:C:G	50	82	0.68	0.4626
9:132224099:C:T	50	82	0.68	0.4408
9:132225155:T:G	50	88	0.77	0.3108
9:132225519:G:A	50	96	0.7	0.08406
9:132225656:G:A	50	100	0.8	0.01107
9:132225837:C:T	50	100	0.94	0.02832
9:132225877:C:T	50	100	0.94	0.02832
9:132226181:G:A	50	100	0.79	0.02015
9:132226353:C:T	50	98	0.89	0.01743
9:132226867:C:T	50	88	0.88	0.4477
9:132227287:C:T	50	90	0.9	0.4417
9:132227421:C:A	50	96	0.62	0.0748
9:132227542:C:T	50	94	0.79	0.07662
9:132228454:G:C	50	90	0.77	0.2446
9:132229129:C:T	50	92	0.86	0.4018
9:132229399:C:T	50	94	0.89	0.2347
9:132229672:G:A	50	96	0.94	0.1868
9:132229794:C:T	50	98	0.95	0.06427
9:132230068:C:T	50	96	0.92	0.1843
9:132230085:G:A	50	98	0.85	0.04757
9:132230210:G:T	50	96	0.94	0.1895
9:132230311:G:A	50	100	0.92	0.02596
9:132230410:C:T	50	100	0.86	0.01707
9:132230424:G:C	50	96	0.93	0.1616
9:132230557:G:A	50	94	0.83	0.1921
9:132230667:T:A	50	98	0.92	0.1164
9:132232031:G:A	50	88	0.83	0.4454
9:132232034:G:A	50	100	0.91	0.05792
9:132233075:C:A	50	98	0.92	0.02215
9:132233139:G:T	50	98	0.92	0.02215
9:132233164:C:A	50	92	0.8	0.3489
9:132233350:G:C	50	98	0.75	0.02487
9:132233475:G:T	50	100	0.88	0.1634
9:132233965:G:A	50	100	0.73	0.01416
9:132234446:A:G	50	94	0.8	0.132
9:132234482:T:C	50	98	0.81	0.4946
9:132234588:C:T	50	94	0.61	0.01525
9:132234647:G:A	50	100	0.84	0.2974
9:132235069:C:T	50	90	0.77	0.4109
9:132235224:A:G	50	94	0.87	0.3896
9:132235239:G:C	50	96	0.69	0.05864
9:132235358:G:A	49	100	0.9	0.02869
9:132235497:A:G	50	96	0.85	0.1525
9:132235711:G:A	50	100	0.8	0.01089
9:132235714:C:A	50	100	0.8	0.01071
9:132236171:G:A	50	100	0.87	0.06863
9:132236183:T:C	50	92	0.81	0.3604
9:132236195:G:C	50	100	0.68	0.01525
9:132236898:C:T	50	100	0.89	0.1233
9:132237287:T:A	50	100	0.68	0.01325
9:132237341:G:C	50	100	0.98	0.02088
9:132237438:G:A	50	100	0.79	0.03177
9:132237612:G:A	50	98	0.98	0.02106
9:132237861:C:T	50	98	0.96	0.02106
9:132238329:G:C	50	100	0.96	0.02106
9:132238679:C:T	50	100	0.97	0.323
9:132238978:G:A	50	100	0.97	0.3224
9:132239009:C:T	50	98	0.92	0.04285
9:132239701:C:T	50	100	0.97	0.3235
9:132240270:G:A	50	100	0.97	0.3241
9:132241097:G:C	50	100	0.69	0.0138
9:132241600:C:T	50	100	0.93	0.09205
9:132241724:G:C	50	92	0.97	0.447
9:132241791:T:G	50	94	0.88	0.3017
9:132242354:G:A	50	96	0.97	0.4955
9:132242355:C:T	49	95.9	0.82	0.02614
9:132243197:T:G	50	96	0.97	0.4637
9:132243520:C:T	50	98	0.97	0.4927
9:132243590:G:C	49	98	0.97	0.4473
9:132243591:T:C	50	100	0.66	0.0138
9:132244010:A:C	50	100	0.91	0.02814
9:132244085:C:G	50	98	0.97	0.4532
9:132244197:G:A	50	98	0.97	0.3346
9:132244266:T:C	50	100	0.89	0.0512
9:132244368:T:C	50	100	0.84	0.02342
9:132244460:A:G	50	100	0.84	0.02342
9:132244470:G:A	50	100	1	0.02088
9:132244590:A:G	50	100	0.84	0.02306
9:132244768:T:C	50	100	0.97	0.4225
9:132244992:A:G	50	98	0.96	0.1058
9:132245500:C:T	50	100	0.77	0.01162
9:132245747:A:C	50	94	0.91	0.3019
9:132245816:T:C	50	98	0.97	0.4279
9:132246026:G:A	50	98	0.62	0.01598
9:132246152:G:C	50	98	0.96	0.4326
9:132246290:T:C	50	96	0.96	0.4297
9:132246712:A:G	50	100	0.99	0.01816
9:132246885:T:G	50	100	0.98	0.02052
9:132246922:C:T	50	98	0.96	0.05991
9:132247045:T:C	50	96	0.97	0.4337
9:132247426:C:T	50	100	0.91	0.01924
9:132247451:A:G	50	94	0.95	0.3673
9:132247662:C:A	50	96	0.97	0.4428
9:132248091:C:T	50	100	0.63	0.01271
9:132248223:G:A	50	100	0.8	0.01162
9:132248313:C:T	50	96	0.96	0.4508
9:132248912:T:C	50	98	0.9	0.1028
9:132249246:G:A	50	98	0.93	0.1107
9:132250149:G:C	50	98	0.85	0.04212
9:132250402:T:C	50	94	0.91	0.3778
9:132250421:C:T	50	100	0.93	0.04521
9:132250461:A:G	50	94	0.92	0.1474
9:132250950:G:A	50	98	0.82	0.06082
9:132251071:T:C	49	93.9	0.9	0.3577
9:132251170:C:A	50	98	0.77	0.02088
9:132251321:A:T	50	100	0.77	0.01489
9:132252214:A:C	50	100	0.92	0.06536
9:132252548:A:G	50	98	0.98	0.01797
9:132253052:T:C	50	98	0.93	0.3362
9:132253144:G:A	50	98	0.93	0.3451
9:132253203:G:A	50	100	0.93	0.0325
9:132253268:C:A	50	100	0.73	0.01198
9:132253301:T:A	50	96	0.88	0.3689
9:132253303:T:A	50	96	0.76	0.06155
9:132253427:G:A	50	100	0.76	0.0374
9:132253970:C:T	50	98	0.85	0.0118
9:132254228:A:T	50	96	0.75	0.02469
9:132254241:T:C	50	96	0.93	0.3479
9:132254304:A:G	50	100	0.91	0.03032
9:132254315:A:G	50	98	0.91	0.03123
9:132254364:C:A	50	100	0.9	0.03032
9:132254390:G:A	50	98	0.93	0.3473
9:132254545:A:C	49	95.9	0.9	0.08642
9:132254549:C:A	50	92	0.91	0.348
9:132255013:G:T	50	98	0.79	0.02052
9:132255172:G:A	50	98	0.92	0.3824
9:132255292:G:A	50	98	0.92	0.03794
9:132255433:A:G	49	98	0.91	0.3912
9:132255667:C:T	50	98	0.77	0.02705
9:132255771:G:A	50	98	0.92	0.02251
9:132256351:G:T	50	98	0.8	0.0118
9:132256378:G:A	50	98	0.9	0.3914
9:132256498:A:T	50	96	0.91	0.3838
9:132256694:C:T	50	98	0.9	0.3627
9:132257028:C:T	50	100	0.9	0.01053
9:132257134:C:G	50	96	0.86	0.08769
9:132257145:A:G	50	98	0.87	0.4704
9:132257466:G:C	50	98	0.74	0.01743
9:132257543:G:A	50	90	0.76	0.394
9:132257652:A:C	50	84	0.61	0.3007
9:132258163:C:T	50	92	0.65	0.09586
9:132259146:G:A	50	100	0.87	0.02542
9:132259157:C:A	50	96	0.87	0.03649
9:132259187:C:A	50	94	0.88	0.0463
9:132259260:G:C	50	94	0.9	0.06282
9:132259331:G:A	50	100	0.9	0.1022
9:132259487:C:G	50	100	0.94	0.02832
9:132259955:C:T	49	100	0.99	0.04902
9:132259967:T:C	50	98	0.98	0.07861
9:132260023:T:C	46	89.1	0.6	0.0138
9:132260024:T:C	46	93.5	0.85	0.02596
9:132260025:T:C	46	93.5	0.74	0.03686
9:132260029:T:C	50	94	0.92	0.175
9:132260030:T:C	49	95.9	0.89	0.02397
9:132260596:C:G	50	98	0.98	0.201
9:132260775:A:G	50	98	0.99	0.2013
9:132260865:A:T	50	98	0.99	0.2013
9:132261091:T:A	50	100	0.99	0.04902
9:132261128:A:C	50	98	0.99	0.2013
9:132261977:T:C	50	98	0.99	0.07879
9:132262539:C:A	50	100	0.97	0.0728
9:132262871:C:T	50	96	0.99	0.1752
9:132262874:C:A	50	100	0.99	0.1009
9:132263522:A:G	50	100	0.99	0.04176
9:132263613:G:A	50	98	1	0.1754
9:132263677:G:T	50	98	1	0.1757
9:132263678:T:G	50	100	0.94	0.01834
9:132263691:T:A	50	100	0.94	0.01616
9:132264439:T:C	50	96	0.99	0.1218
9:132264514:T:C	50	100	0.99	0.4851
9:132265045:T:C	50	100	0.99	0.04902
9:132265383:G:A	50	98	0.99	0.07952
9:132265455:G:A	50	100	0.99	0.0158
9:132265895:C:T	50	98	1	0.1754
9:132266006:T:C	50	98	1	0.201
9:132266242:T:G	50	98	1	0.2008
9:132266360:A:G	50	100	0.99	0.4871
9:132266781:C:A	50	100	0.91	0.01888
9:132266786:A:C	50	98	0.99	0.1011
9:132266935:G:A	50	100	0.99	0.04139
9:132267135:A:G	50	98	1	0.2008
9:132267209:A:T	50	100	0.98	0.03994
9:132267293:C:T	50	100	1	0.07843
9:132268266:C:G	50	100	1	0.07861
9:132268549:C:T	50	100	1	0.4434
9:132268627:A:G	50	100	1	0.1752
9:132268706:G:A	50	100	1	0.1006
9:132269100:G:A	50	96	0.73	0.02941
9:132269151:G:A	50	100	1	0.1004
9:132269170:C:T	50	100	1	0.1006
9:132269336:C:T	50	100	1	0.179
9:132269873:C:T	49	93.9	0.99	0.07916
9:132270236:T:C	43	97.7	1	0.4847
9:132270266:G:C	48	100	1	0.07916
9:132270392:T:G	49	100	1	0.1006
9:132270417:A:G	50	98	1	0.4846
9:132270976:G:A	50	100	0.98	0.1156
9:132271185:T:C	50	100	1	0.2001
9:132271380:C:G	50	100	0.99	0.1383
9:132271455:C:T	50	100	0.98	0.04139
9:132271606:A:G	50	100	1	0.2026
9:132271795:C:T	50	100	1	0.02106
9:132272350:T:C	50	100	1	0.1004
9:132272828:C:T	50	100	1	0.1817
9:132272874:G:A	50	100	0.91	0.01416
9:132273076:T:G	50	100	1	0.07916
9:132273164:G:T	50	100	1	0.1008
9:132273514:A:C	50	100	1	0.07916
9:132273847:T:G	50	100	1	0.1819
9:132273997:A:G	50	100	1	0.1799
9:132274009:G:A	50	96	0.61	0.01906
9:132274730:G:A	50	100	1	0.1008
9:132275074:A:C	50	100	1	0.1823
9:132275229:T:C	50	100	1	0.1823
9:132275520:G:T	50	100	1	0.1757
9:132275735:G:A	50	100	1	0.1006
9:132276050:C:T	50	100	1	0.1006
9:132276074:A:G	50	100	1	0.4844
9:132276286:T:C	50	100	1	0.4844
9:132276366:A:G	50	100	0.98	0.01816
9:132276379:A:T	50	100	0.99	0.1748
9:132276416:G:A	50	100	1	0.07916
9:132276425:C:T	50	100	1	0.07843
9:132276498:C:T	50	100	1	0.4631
9:132276642:T:A	50	92	0.7	0.06137
9:132277052:A:G	50	100	1	0.07916
9:132277486:G:A	50	100	0.98	0.04321
9:132277768:G:A	49	100	0.99	0.1752
9:132277849:T:C	50	100	1	0.07934
9:132278281:C:T	50	100	1	0.4631
9:132278286:T:C	50	100	0.99	0.1501
9:132278494:A:G	49	98	0.98	0.07934
9:132278566:T:C	50	98	0.98	0.07934
9:132278701:G:T	50	100	0.98	0.01834
9:132278720:A:C	50	100	1	0.1093
9:132278954:T:G	50	100	0.99	0.175
9:132279112:G:A	50	100	1	0.1006
9:132279413:T:C	50	100	1	0.142
9:132279415:A:T	50	100	0.98	0.06808
9:132279421:G:A	50	100	1	0.4857
9:132280511:C:T	50	96	0.74	0.06336
9:132280624:C:T	50	100	0.99	0.01688
9:132280844:C:A	50	100	0.98	0.02015
9:132280883:C:T	50	100	1	0.07916
9:132280913:T:C	50	100	1	0.1093
9:132280975:C:T	50	100	0.99	0.1739
9:132281252:T:C	50	100	1	0.2121
9:132281315:A:T	50	100	1	0.1816
9:132281861:C:A	50	100	0.99	0.4837
9:132282056:A:G	50	98	1	0.08406
9:132282374:C:T	50	100	0.98	0.0846
9:132282414:G:T	50	100	1	0.08406
9:132282642:G:A	50	100	1	0.02124
9:132282644:G:C	50	100	1	0.065
9:132282750:T:C	50	100	0.99	0.1089
9:132282934:G:A	50	100	0.99	0.07934
9:132282943:A:G	50	100	0.99	0.1091
9:132283156:G:C	50	100	1	0.1004
9:132283232:A:T	50	100	0.99	0.1089
9:132283813:G:A	50	96	0.9	0.342
9:132284668:T:C	50	100	0.97	0.08787
9:132284789:T:C	50	100	0.95	0.1345
9:132285709:A:G	50	100	0.99	0.3228
9:132285736:C:T	50	100	0.98	0.04593
9:132285756:T:C	50	100	0.99	0.1146
9:132285963:T:C	49	100	0.99	0.06009
9:132286343:T:C	50	100	0.98	0.04158
9:132286689:C:T	50	100	0.98	0.01434
9:132286697:G:A	50	98	0.96	0.02832
9:132287314:T:C	50	100	1	0.06028
9:132288720:A:C	50	100	1	0.06028
9:132289084:G:A	50	100	0.98	0.07662
9:132289130:T:A	50	100	1	0.06028
9:132289159:T:C	50	100	1	0.3332
9:132289973:T:C	50	100	0.99	0.1494
9:132290933:G:C	50	100	0.9	0.02106
9:132290937:C:T	50	100	0.89	0.02106
9:132290942:C:G	50	100	0.9	0.02106
9:132291232:T:C	49	100	0.99	0.06609
9:132291323:C:A	50	100	1	0.06082
9:132291556:G:A	50	100	0.99	0.1133
9:132291917:G:C	50	100	1	0.06028
9:132292093:A:G	50	100	1	0.3332
9:132292122:A:G	50	100	0.99	0.06772
9:132292430:A:G	50	98	0.99	0.1137
9:132292669:A:G	50	100	0.99	0.06627
9:132292682:T:G	50	100	0.97	0.03377
9:132292786:C:T	50	100	0.99	0.06609
9:132292870:C:T	50	100	1	0.06082
9:132293125:A:G	50	100	0.99	0.08152
9:132293158:C:T	50	100	1	0.06028
9:132293359:A:G	50	100	0.97	0.02415
9:132293547:G:A	50	100	1	0.1728
9:132293569:G:A	50	100	0.99	0.06155
9:132293580:T:C	50	100	1	0.2696
9:132293728:A:C	49	100	0.99	0.08152
9:132293774:G:A	50	100	1	0.06082
9:132293881:G:A	50	100	0.99	0.08134
9:132294015:C:T	50	100	1	0.2638
9:132294081:T:C	50	100	0.99	0.06354
9:132294378:A:C	50	100	0.99	0.06064
9:132294662:C:T	50	100	0.99	0.0138
9:132294695:G:A	50	100	0.98	0.01943
9:132294798:A:G	50	100	1	0.3332
9:132295189:C:T	50	96	0.71	0.02977
9:132295260:T:C	50	100	0.96	0.03377
9:132295481:G:T	50	100	0.99	0.06118
9:132295614:T:C	50	100	0.99	0.06572
9:132295858:C:T	50	100	0.98	0.01434
9:132296634:G:A	50	100	0.98	0.05029
9:132296667:G:A	50	100	0.99	0.08115
9:132296776:T:C	50	100	1	0.3332
9:132297025:A:G	50	100	1	0.3332
9:132297278:C:G	50	100	1	0.311
9:132298298:T:C	50	98	1	0.3333
9:132298371:G:T	50	98	1	0.3333
9:132298484:G:A	50	100	0.99	0.06118
9:132298505:T:C	50	100	1	0.2589
9:132298562:C:G	50	98	1	0.2589
9:132298897:T:C	50	98	1	0.2589
9:132299064:G:T	50	98	1	0.2589
9:132299734:T:C	50	100	0.98	0.04539
9:132299999:G:A	50	98	1	0.2589
9:132300188:A:G	50	98	1	0.3333
9:132301027:T:C	50	100	0.97	0.0138
9:132301131:T:C	50	98	1	0.2589
9:132301209:T:C	50	98	1	0.2589
9:132301233:C:A	50	98	0.92	0.01525
9:132301248:G:A	50	100	0.98	0.06572
9:132301277:T:C	50	98	1	0.2589
9:132301559:C:T	50	100	0.74	0.01271
9:132301668:C:T	50	100	1	0.142
9:132302173:C:T	50	100	1	0.1422
9:132302231:T:C	49	98	1	0.2596
9:132302273:C:T	50	100	1	0.2587
9:132302621:T:C	49	98	0.91	0.01906
9:132302800:T:C	50	100	0.98	0.04539
9:132302814:A:T	50	100	1	0.1131
9:132302840:A:G	50	98	0.99	0.04158
9:132302879:T:C	50	100	1	0.3339
9:132303069:A:G	50	100	1	0.3339
9:132303214:C:G	50	100	1	0.2594
9:132303815:C:T	50	100	1	0.3341
9:132303977:T:C	49	100	1	0.2596
9:132304156:G:C	50	100	1	0.2591
9:132304188:T:A	50	100	1	0.2651
9:132304656:G:T	50	100	1	0.1129
9:132305071:C:T	50	100	1	0.2589
9:132305072:A:G	50	100	1	0.3341
9:132305076:G:A	50	100	1	0.2589
9:132305078:A:G	50	100	1	0.2594
9:132305211:G:A	50	100	1	0.1131
9:132305215:A:G	50	100	1	0.09749
9:132305278:C:T	50	100	1	0.1422
9:132305324:C:T	50	100	0.96	0.01543
9:132305410:A:T	50	100	0.97	0.1109
9:132305418:T:A	50	98	0.99	0.2841
9:132305470:A:C	50	100	0.98	0.01507
9:132305752:T:C	50	100	0.99	0.0138
9:132305796:A:G	50	100	1	0.3341
9:132305887:C:T	50	100	1	0.2596
9:132305890:C:T	50	100	1	0.2596
9:132305933:G:A	50	100	1	0.1133
9:132306062:C:T	50	100	1	0.2596
9:132306142:G:T	50	100	1	0.2596
9:132306308:G:A	50	98	0.92	0.01307
9:132307562:C:T	50	100	1	0.3341
9:132307570:G:A	50	100	1	0.1133
9:132307782:G:A	50	100	1	0.2591
9:132307868:G:A	50	100	1	0.2436
9:132308323:C:T	50	100	1	0.2596
9:132308541:C:T	50	100	1	0.2596
9:132308850:A:G	50	100	1	0.1267
9:132308881:C:T	50	100	1	0.2591
9:132309430:A:G	50	100	1	0.2591
9:132309677:T:C	50	100	1	0.3341
9:132309953:A:T	50	96	0.69	0.03667
9:132309968:A:G	50	100	0.88	0.1316
9:132310564:G:C	50	100	1	0.01489
9:132310677:T:C	50	100	0.98	0.01398
9:132311067:A:C	50	100	0.89	0.01253
9:132311112:A:G	50	100	1	0.2598
9:132311247:A:G	50	98	1	0.3339
9:132311741:G:A	50	100	1	0.2609
9:132312235:T:C	50	100	1	0.2449
9:132312307:A:C	50	100	0.98	0.04993
9:132312933:G:A	50	100	1	0.2429
9:132313220:A:G	50	100	1	0.2451
9:132313301:C:A	50	100	1	0.2469
9:132313388:T:C	50	100	1	0.1135
9:132313548:C:T	50	100	1	0.3342
9:132314002:G:T	50	100	0.99	0.01616
9:132314099:T:C	48	100	1	0.2429
9:132314225:T:C	50	100	1	0.01543
9:132314274:T:C	50	100	1	0.1142
9:132314428:C:T	50	100	1	0.2611
9:132314591:A:C	50	100	0.99	0.01598
9:132314795:C:T	50	100	0.98	0.06409
9:132315064:C:T	50	100	0.99	0.01398
9:132316086:T:C	50	100	1	0.146
9:132316550:G:A	50	100	0.97	0.07716
9:132316676:C:T	50	100	0.98	0.04484
9:132316767:C:G	50	100	1	0.1138
9:132316860:T:C	50	100	0.95	0.01961
9:132316951:C:T	50	100	1	0.2611
9:132317004:A:G	50	98	1	0.2605
9:132317447:G:T	50	100	1	0.2605
9:132317669:T:C	50	100	0.98	0.06209
9:132317790:C:T	50	100	1	0.09768
9:132318559:T:C	50	100	0.99	0.07752
9:132318609:C:G	50	100	1	0.2611
9:132318639:G:A	50	100	0.97	0.02378
9:132318946:T:C	50	100	1	0.01507
9:132318974:G:A	50	100	1	0.2611
9:132319442:T:A	50	100	1	0.3344
9:132319649:T:G	50	100	0.92	0.01507
9:132320402:C:T	50	100	1	0.3391
9:132321011:G:A	50	98	0.99	0.2286
9:132321032:T:A	50	100	0.94	0.06354
9:132321059:T:A	50	96	0.92	0.3099
9:132321606:G:A	50	100	1	0.3341
9:132321705:G:A	48	97.9	1	0.2607
9:132321737:A:G	49	98	1	0.3339
9:132321751:G:A	49	100	1	0.01398
9:132321765:T:C	49	100	1	0.01398
9:132321956:C:A	50	100	1	0.2607
9:132322090:C:T	50	100	0.92	0.01507
9:132322620:G:C	50	100	1	0.2605
9:132322699:T:G	50	100	1	0.01761
9:132322701:T:G	50	98	1	0.2438
9:132322829:T:A	50	100	0.97	0.2716
9:132322895:C:T	50	100	1	0.2613
9:132322950:G:A	50	100	1	0.1137
9:132322956:A:G	50	100	1	0.2429
9:132322989:T:G	50	100	1	0.2607
9:132323244:T:C	50	100	0.97	0.04775
9:132323430:T:C	50	100	1	0.01398
9:132323484:G:A	50	100	1	0.1048
9:132323611:T:C	50	100	0.99	0.07734
9:132323633:G:A	50	100	0.89	0.01253
9:132323672:C:T	50	100	0.99	0.04158
9:132323821:A:G	50	98	0.99	0.1133
9:132323981:G:A	50	100	1	0.1452
9:132324137:C:A	50	100	0.99	0.04394
9:132324307:G:A	50	100	1	0.1447
9:132324333:G:A	50	100	1	0.2605
9:132324429:C:G	50	100	1	0.2607
9:132324492:G:A	50	100	1	0.2605
9:132325079:A:G	50	98	0.97	0.1106
9:132325216:C:T	50	100	0.99	0.3192
9:132325403:G:A	50	98	0.97	0.1378
9:132325474:T:C	50	100	1	0.1137
9:132325588:C:G	50	100	0.99	0.1133
9:132325851:G:A	50	100	1	0.04575
9:132325887:C:T	50	100	0.9	0.02106
9:132326278:T:A	50	100	1	0.01616
9:132327442:T:C	50	100	1	0.3339
9:132327844:C:T	50	100	1	0.3339
9:132328022:A:C	50	100	1	0.2471
9:132328143:A:C	50	100	1	0.05919
9:132328451:G:A	50	100	0.95	0.07752
9:132329619:G:C	50	100	1	0.1309
9:132329630:T:C	50	100	1	0.01325
9:132329641:G:T	50	100	1	0.01325
9:132330572:A:G	50	100	1	0.06245
9:132330641:T:C	50	100	1	0.06245
9:132330844:G:A	50	100	1	0.1153
9:132331073:A:G	50	100	1	0.2603
9:132331592:A:G	50	100	1	0.1068
9:132331803:T:C	50	100	1	0.04194
9:132331815:G:C	50	100	1	0.04575
9:132332170:C:T	50	100	1	0.04176
9:132332305:A:G	50	100	1	0.2603
9:132332587:G:A	50	100	1	0.1314
9:132332750:G:C	50	100	1	0.06245
9:132333353:G:T	48	100	0.98	0.04394
9:132333410:T:A	27	100	0.8	0.01634
9:132333422:C:T	29	89.7	0.69	0.02578
9:132333424:C:T	38	94.7	0.82	0.0158
9:132333426:C:T	41	97.6	0.79	0.01362
9:132333428:C:T	42	97.6	0.79	0.01362
9:132333430:C:T	42	97.6	0.72	0.01126
9:132333568:C:T	50	100	1	0.1064
9:132333796:C:G	50	100	1	0.1064
9:132334275:G:A	50	100	0.98	0.09749
9:132334937:A:C	50	100	0.99	0.337
9:132335118:T:C	50	100	0.87	0.05501
9:132335129:A:G	50	96	0.69	0.01779
9:132335165:C:T	50	98	0.94	0.03922
9:132335166:A:G	50	98	0.82	0.03468
9:132335172:C:T	50	100	0.97	0.03232
9:132335173:A:G	50	96	0.88	0.03377
9:132335175:A:G	50	98	0.84	0.03377
9:132335205:A:G	50	96	0.71	0.04285
9:132335206:T:C	50	100	0.82	0.1422
9:132335259:C:T	50	98	0.97	0.02415
9:132335260:A:G	50	98	0.88	0.02814
9:132335311:A:G	50	100	0.95	0.1189
9:132335340:G:A	50	100	0.85	0.0167
9:132335350:G:C	50	100	0.96	0.0532
9:132335355:C:T	49	100	0.96	0.268
9:132335366:G:A	49	91.8	0.92	0.1403
9:132335370:G:A	49	93.9	1	0.1151
9:132335374:G:C	49	93.9	1	0.1155
9:132335899:T:C	50	100	0.98	0.1131
9:132336145:A:C	50	100	0.99	0.1563
9:132337436:T:A	50	100	1	0.2721
9:132337550:C:T	50	100	1	0.1565
9:132338199:G:C	50	98	1	0.1151
9:132338336:C:T	50	100	0.99	0.01398
9:132338448:A:G	50	100	0.9	0.01253
9:132338451:T:C	50	100	1	0.3433
9:132338936:A:T	50	100	1	0.2562
9:132339010:A:G	50	100	1	0.1155
9:132339051:C:G	50	100	0.98	0.09768
9:132339445:C:G	50	100	1	0.3433
9:132339597:C:T	50	100	1	0.1129
9:132339900:T:C	50	100	1	0.1147
9:132339905:G:A	50	100	0.95	0.01325
9:132339922:C:T	50	100	1	0.04557
9:132340069:C:G	50	100	1	0.01398
9:132340368:C:T	50	100	0.99	0.04394
9:132340589:G:A	50	100	1	0.06845
9:132340620:T:G	50	100	1	0.1543
9:132340784:A:G	50	100	1	0.1149
9:132340799:G:A	50	100	1	0.2702
9:132341158:C:A	50	100	1	0.1545
9:132341190:C:T	50	100	1	0.01634
9:132341387:G:A	50	100	1	0.01398
9:132341659:T:A	50	100	1	0.0719
9:132341729:C:T	50	98	0.72	0.01816
9:132341819:C:A	50	100	1	0.3431
9:132341869:C:T	50	100	1	0.1131
9:132342422:T:C	50	100	1	0.157
9:132342660:A:G	50	100	1	0.0719
9:132342670:C:T	50	100	1	0.0138
9:132342941:G:T	50	100	0.97	0.08479
9:132342956:A:G	50	94	0.92	0.3573
9:132343042:G:A	50	100	1	0.07171
9:132343321:A:G	50	94	0.87	0.1445
9:132343776:G:A	50	100	1	0.1144
9:132343975:G:A	50	100	1	0.06354
9:132344057:G:C	49	100	0.99	0.1233
9:132344594:G:A	50	100	1	0.2558
9:132344692:T:C	50	100	0.99	0.1423
9:132344747:C:T	50	100	1	0.2578
9:132344853:C:T	50	100	0.94	0.01325
9:132345305:T:C	50	100	1	0.1147
9:132345489:G:A	50	100	0.99	0.04394
9:132345747:T:C	50	100	0.78	0.01452
9:132345879:C:T	50	100	1	0.1402
9:132345891:C:A	50	100	0.81	0.01235
9:132346192:T:G	50	100	1	0.01416
9:132346680:A:G	50	100	0.96	0.04067
9:132346834:A:G	50	100	1	0.1541
9:132347072:C:T	50	100	1	0.1042
9:132347465:A:G	50	100	0.99	0.2277
9:132347500:C:T	50	100	1	0.272
9:132347602:A:G	50	100	1	0.1129
9:132348072:A:G	50	100	0.99	0.02451
9:132348234:C:T	50	100	1	0.04521
9:132348312:A:G	50	100	0.99	0.1153
9:132348378:C:A	48	95.8	0.94	0.1255
9:132348389:C:A	47	95.7	0.95	0.01198
9:132348490:T:C	50	98	1	0.02487
9:132348699:A:G	50	100	0.99	0.1153
9:132348755:G:A	50	100	0.98	0.211
9:132349733:T:C	50	100	1	0.0138
9:132350267:C:T	50	96	0.94	0.1627
9:132350405:A:T	50	100	0.99	0.01089
9:132350893:T:C	50	98	0.97	0.3644
9:132351249:G:T	50	100	0.99	0.08787
9:132351638:G:C	50	100	0.99	0.3282
9:132351656:A:C	50	100	1	0.01071
9:132351670:C:T	50	100	1	0.2462
9:132351854:T:C	50	100	0.99	0.3284
9:132352190:T:C	50	100	0.97	0.01434
9:132352194:T:C	50	100	1	0.2464
9:132352249:T:G	50	100	1	0.3943
9:132352289:C:A	50	98	1	0.07044
9:132352394:T:G	50	100	1	0.02741
9:132352634:G:C	50	100	1	0.1296
9:132353219:C:T	50	100	1	0.07226
9:132353334:G:A	50	100	0.99	0.3284
9:132354004:C:T	50	100	1	0.02869
9:132354078:T:A	50	100	1	0.07226
9:132354290:G:A	50	100	1	0.02887
9:132354423:G:A	50	100	1	0.02741
9:132354713:G:A	50	100	0.99	0.3282
9:132354835:C:T	50	100	0.99	0.06808
9:132355108:G:A	50	100	0.97	0.01362
9:132355217:G:A	50	98	0.99	0.07426
9:132355271:T:C	49	100	1	0.1443
9:132355447:A:G	50	100	0.99	0.219
9:132355558:T:G	50	100	0.99	0.2191
9:132355561:C:T	50	100	0.99	0.2191
9:132355562:T:C	50	100	0.99	0.2191
9:132355565:T:C	50	100	0.98	0.2191
9:132355657:T:C	50	100	1	0.01434
9:132355658:A:G	50	100	0.9	0.02088
9:132355724:C:A	50	100	1	0.02869
9:132355757:C:A	50	100	1	0.02741
9:132355911:C:T	50	100	0.98	0.2193
9:132355999:A:G	50	100	0.95	0.07081
9:132356139:G:T	50	100	1	0.1324
9:132356207:C:T	49	100	0.97	0.2197
9:132356307:A:G	50	100	1	0.0285
9:132356390:T:C	50	100	0.98	0.2206
9:132356507:C:T	50	100	0.99	0.2275
9:132356890:T:C	50	100	0.98	0.232
9:132357344:C:A	50	98	0.98	0.1398
9:132357345:C:G	50	100	1	0.0285
9:132357468:C:T	50	98	0.99	0.0216
9:132357725:G:A	50	98	1	0.1282
9:132357822:T:C	50	100	0.98	0.1314
9:132358126:T:C	50	100	1	0.02869
9:132358327:T:C	50	100	0.94	0.01053
9:132358454:G:A	50	100	0.99	0.285
9:132358463:G:C	50	100	0.99	0.1452
9:132358632:A:G	50	98	0.96	0.1514
9:132358892:T:C	50	98	1	0.3152
9:132359483:G:A	50	100	0.97	0.08551
9:132359577:A:G	50	100	0.97	0.1411
9:132360070:C:A	50	100	0.97	0.1425
9:132360293:T:A	50	100	0.97	0.01725
9:132360375:C:T	50	100	0.97	0.1253
9:132360561:G:T	50	100	1	0.01725
9:132360784:A:G	49	100	1	0.01598
9:132361200:G:A	50	100	1	0.01598
9:132361296:A:G	50	100	0.93	0.01162
9:132361433:C:T	50	100	1	0.01561
9:132361794:C:T	50	100	0.98	0.1451
9:132361978:C:T	50	100	0.98	0.1186
9:132362039:C:T	50	100	1	0.01543
9:132362146:T:C	50	100	0.96	0.03976
9:132362331:G:A	50	98	0.98	0.1688
9:132362421:C:T	50	100	1	0.01561
9:132362429:A:G	50	100	0.98	0.1451
9:132362642:G:A	49	100	0.98	0.02814
9:132363841:G:A	50	100	0.98	0.1278
9:132363939:A:G	50	100	0.97	0.1015
9:132363962:C:T	50	100	0.9	0.01216
9:132364025:C:A	50	98	0.97	0.1244
9:132364117:C:T	50	100	0.94	0.01489
9:132364252:G:A	50	100	0.98	0.01307
9:132364491:C:T	50	100	1	0.01561
9:132364492:G:A	50	100	0.92	0.01107
9:132364520:G:A	50	100	0.96	0.1247
9:132364593:T:C	50	98	0.98	0.2108
9:132364894:G:A	49	100	0.98	0.02542
9:132365034:C:T	50	98	0.97	0.3135
9:132365230:G:A	50	100	0.95	0.09532
9:132365260:T:G	50	88	0.95	0.3807
9:132365561:G:T	50	100	0.97	0.1903
9:132365789:C:G	50	100	0.97	0.1387
9:132366036:T:C	50	100	0.95	0.01543
9:132366106:G:A	50	100	0.95	0.01543
9:132366201:A:C	50	98	0.96	0.1387
9:132366252:T:C	50	100	0.99	0.02524
9:132366620:A:T	50	100	0.94	0.01561
9:132366774:C:T	50	100	0.93	0.01561
9:132366777:A:G	50	100	0.91	0.01543
9:132366805:A:G	50	100	0.94	0.01561
9:132366827:A:G	50	100	0.94	0.01543
9:132367431:G:A	50	96	0.88	0.3682
9:132367463:G:A	50	100	0.93	0.01525
9:132367715:G:A	50	100	0.99	0.01707
9:132367827:G:A	50	100	0.99	0.01616
9:132367888:G:A	50	100	0.93	0.02651
9:132368156:G:T	50	100	0.9	0.01126
9:132368525:G:A	50	100	0.92	0.01797
9:132368559:C:T	50	100	0.97	0.1917
9:132368712:C:T	50	100	0.96	0.1117
9:132368865:G:T	50	100	0.95	0.09641
9:132369143:C:T	50	100	0.91	0.03322
9:132369177:T:A	50	100	0.9	0.02033
9:132369178:T:C	50	100	0.9	0.02033
9:132369430:T:C	50	100	0.9	0.02033
9:132370480:A:G	50	98	0.91	0.1451
9:132370644:A:T	50	100	0.96	0.01707
9:132370857:T:G	50	100	0.96	0.01779
9:132371086:C:T	50	100	0.96	0.01797
9:132371161:C:T	50	100	0.97	0.3248
9:132371478:G:A	50	100	0.96	0.01779
9:132371545:G:C	50	100	0.96	0.01779
9:132371621:A:C	50	100	0.96	0.01779
9:132372573:C:G	50	100	1	0.01961
9:132372898:G:A	50	98	1	0.01943
9:132373173:G:C	50	100	0.99	0.01779
9:132373520:A:G	50	100	1	0.01507
9:132373810:C:T	50	100	0.99	0.01761
9:132373859:G:A	50	98	0.83	0.01797
9:132374003:C:T	50	100	1	0.01507
9:132374360:C:T	50	100	1	0.01761
9:132374397:T:G	50	100	0.8	0.01779
9:132374644:C:T	50	100	0.99	0.0118
9:132374838:C:G	50	100	1	0.01761
9:132375086:A:G	50	100	0.97	0.2219
9:132375130:A:C	50	100	0.95	0.01307
9:132375298:C:T	50	100	1	0.0118
9:132375395:C:T	50	98	0.96	0.07625
9:132375448:C:T	50	100	1	0.01035
9:132375854:T:C	50	100	0.92	0.01561
9:132376229:G:A	50	98	0.96	0.07625
9:132376359:T:G	50	100	0.94	0.01271
9:132377265:G:A	49	93.9	0.88	0.3838
9:132377776:T:C	49	100	0.95	0.07498
9:132377935:G:A	50	100	0.98	0.0118
9:132379190:T:C	50	100	1	0.0118
9:132379504:G:A	50	100	1	0.01688
9:132379524:C:G	50	98	0.93	0.0345
9:132379781:C:G	50	100	0.97	0.2075
9:132380163:A:G	50	100	0.94	0.01561
9:132380213:G:C	50	100	1	0.01743
9:132380287:C:T	50	98	0.98	0.07643
9:132380839:G:A	50	100	0.99	0.01743
9:132380851:T:C	50	100	1	0.01525
9:132381216:T:C	50	100	1	0.01725
9:132381254:C:T	50	100	1	0.01688
9:132381404:G:A	50	100	1	0.0167
9:132381632:A:G	50	100	0.98	0.222
9:132381743:C:A	50	100	1	0.01525
9:132381767:G:C	50	100	1	0.0167
9:132381918:C:T	50	100	1	0.0158
9:132382093:G:A	50	100	0.97	0.0167
9:132382316:C:T	50	100	0.98	0.2222
9:132382619:C:T	50	100	0.69	0.01289
9:132382658:A:G	50	100	1	0.01688
9:132382793:T:C	49	100	1	0.01688
9:132383089:A:T	50	98	0.99	0.3177
9:132383779:A:G	50	100	0.97	0.0158
9:132384113:T:C	50	100	1	0.01525
9:132384126:C:T	50	100	0.97	0.01561
9:132384707:A:C	50	100	0.98	0.01035
9:132386214:C:T	50	100	1	0.01688
9:132386857:T:G	50	100	1	0.07752
9:132387618:T:C	50	100	0.99	0.09132
9:132387650:G:A	50	100	0.98	0.01525
9:132387688:A:G	50	100	1	0.01688
9:132387870:C:T	50	100	0.95	0.01834
9:132388009:A:G	50	100	1	0.01543
9:132388186:G:T	50	100	1	0.1038
9:132388429:C:T	50	100	1	0.104
9:132388462:G:A	50	100	1	0.1044
9:132389072:C:T	50	100	1	0.07771
9:132389206:G:A	50	100	1	0.01598
9:132389224:T:C	50	100	0.98	0.01525
9:132389587:A:G	50	100	1	0.07807
9:132389690:A:G	50	100	0.99	0.07952
9:132389821:T:A	50	100	1	0.09495
9:132389975:A:C	50	98	0.91	0.2159
9:132390127:G:A	50	100	1	0.01198
9:132390273:C:T	50	100	0.87	0.01053
9:132390489:T:C	50	100	1	0.1075
9:132391000:G:A	50	100	0.99	0.1394
9:132391433:C:T	50	98	0.97	0.07716
9:132391589:C:T	50	100	1	0.01543
9:132391689:A:G	50	100	1	0.01688
9:132391760:G:A	50	100	0.72	0.01707
9:132392348:C:A	50	100	0.97	0.02578
9:132392500:G:C	50	100	0.83	0.07643
9:132392545:C:T	50	100	0.92	0.01107
9:132393019:T:A	50	100	0.98	0.1028
9:132393278:G:C	50	96	0.99	0.2367
9:132393298:A:T	50	100	0.9	0.01797
9:132393385:C:T	50	100	0.97	0.01688
9:132393392:A:G	50	100	0.98	0.2362
9:132393787:T:C	50	100	0.98	0.3851
9:132394024:C:T	50	100	0.99	0.1678
9:132394583:C:T	50	100	0.99	0.2571
9:132394879:G:T	50	100	0.97	0.106
9:132395160:C:T	50	100	0.65	0.02633
9:132396083:T:G	50	100	0.99	0.2584
9:132396149:T:C	50	100	0.99	0.343
9:132396190:C:T	50	100	0.99	0.2584
9:132396204:T:C	50	100	0.99	0.2569
9:132396305:C:T	50	100	0.99	0.2357
9:132396338:C:T	50	100	0.99	0.2567
9:132396600:T:C	50	100	0.99	0.2584
9:132397517:C:T	50	100	0.99	0.343
9:132397570:G:A	50	100	0.99	0.2584
9:132397777:G:A	50	100	0.99	0.2584
9:132397879:A:G	50	100	0.99	0.2585
9:132397901:A:G	50	100	0.99	0.2584
9:132398120:G:A	50	100	0.99	0.2584
9:132398131:C:T	50	100	0.97	0.03849
9:132398210:C:G	50	98	0.86	0.02469
9:132398220:C:G	50	100	0.99	0.2584
9:132399310:C:T	50	100	0.72	0.01471
9:132399441:C:T	50	98	0.88	0.0187
9:132399512:A:C	50	100	0.98	0.3849
9:132400484:G:A	50	100	0.97	0.03849
9:132401159:G:A	50	100	0.99	0.08261
9:132401219:A:G	50	100	0.99	0.2596
9:132401323:C:T	50	100	0.98	0.09949
9:132401397:T:C	50	100	0.97	0.03667
9:132401620:C:T	50	100	0.97	0.03849
9:132401712:C:T	50	100	0.99	0.01688
9:132401743:C:A	50	100	0.99	0.08315
9:132401914:A:G	50	100	0.96	0.03413
9:132401954:C:A	50	100	0.99	0.1028
9:132403095:A:G	50	100	0.98	0.2596
9:132403188:G:A	50	100	0.99	0.08297
9:132404071:T:C	50	100	0.92	0.01089
9:132404107:G:A	50	100	0.97	0.106
9:132404398:G:C	50	80	0.97	0.10780000000000001
9:132404892:T:A	50	100	0.99	0.01688
9:132404979:G:A	50	100	0.97	0.1721
9:132405138:C:T	50	100	0.98	0.3455
9:132405230:A:T	49	100	0.97	0.4168
9:132405352:C:T	50	100	0.97	0.1705
9:132406038:C:G	50	100	0.96	0.09405
9:132406668:C:A	50	100	0.98	0.3279
9:132406801:G:A	50	100	0.98	0.3279
9:132406948:T:C	50	98	0.97	0.3112
9:132407549:G:C	50	96	0.93	0.3021
9:132409575:C:T	50	100	0.87	0.03341
9:132409623:G:A	50	96	0.95	0.1195
9:132410008:C:T	50	98	0.96	0.4788
9:132410023:G:A	49	100	0.94	0.1777
9:132410067:T:G	50	100	0.93	0.08442
9:132410068:T:G	50	100	0.93	0.0846
9:132410415:G:A	50	100	0.84	0.03232
9:132410743:G:A	50	98	0.97	0.4797
9:132410880:G:C	50	98	0.94	0.0345
9:132411001:A:T	50	98	0.94	0.0345
9:132411081:T:C	50	98	0.94	0.0345
9:132411141:C:T	50	98	0.94	0.0345
9:132412210:A:G	50	98	0.84	0.04412
9:132412324:G:A	50	98	0.95	0.1215
9:132412626:T:G	50	96	0.88	0.209
9:132413391:T:C	50	98	0.98	0.4855
9:132413420:C:T	50	98	0.95	0.4528
9:132414174:A:G	50	98	0.83	0.02487
9:132414410:A:G	50	96	0.96	0.3849
9:132415251:A:G	50	100	0.7	0.01253
9:132415266:G:A	50	100	0.94	0.2273
9:132415541:G:T	50	100	0.9	0.0354
9:132415614:G:A	50	98	0.96	0.1768
9:132415714:T:C	50	100	0.7	0.01253
9:132415770:C:T	50	98	0.98	0.4849
9:132415858:A:G	50	96	0.96	0.2963
9:132416325:T:C	49	100	0.83	0.02378
9:132416497:C:T	50	98	0.87	0.0354
9:132416543:G:A	50	100	0.84	0.0236
9:132416637:T:C	46	95.7	0.85	0.0374
9:132416661:C:T	47	100	0.83	0.0236
9:132416670:A:C	46	100	0.83	0.0236
9:132416722:T:C	50	100	0.83	0.0236
9:132416968:C:T	50	98	0.94	0.221
9:132417137:C:T	50	100	0.92	0.01779
9:132417154:G:A	50	96	0.91	0.1253
9:132417239:T:C	50	98	0.84	0.03431
9:132417304:G:A	50	98	0.98	0.4837
9:132417582:C:T	50	100	0.89	0.03395
9:132418211:C:T	50	100	0.76	0.01307
9:132418466:A:G	50	98	0.98	0.4822
9:132418707:C:G	50	98	0.98	0.4822
9:132419402:G:A	50	98	0.92	0.1569
9:132419565:A:G	50	100	0.8	0.01834
9:132419958:C:T	50	98	0.95	0.185
9:132420076:T:G	50	100	0.86	0.05447
9:132420219:G:A	50	96	0.92	0.01852
9:132420256:G:T	50	98	0.98	0.484
9:132420954:C:T	49	98	0.98	0.484
9:132421018:T:A	50	100	0.85	0.03431
9:132421557:G:A	50	98	0.89	0.1997
9:132422012:G:C	50	100	0.72	0.01325
9:132422299:G:A	50	94	0.88	0.4779
9:132422377:C:T	50	96	0.77	0.1569
9:132422538:G:C	50	100	0.74	0.03377
9:132422674:A:G	50	76	0.62	0.3244
9:132422808:C:T	50	86	0.71	0.2934
9:132422845:G:A	50	94	0.61	0.3704
9:132422993:G:A	50	98	0.72	0.03486
9:132423455:T:C	50	100	0.68	0.02306
9:132423530:C:T	50	96	0.74	0.1698
9:132424560:T:C	50	98	0.64	0.08134
9:132425314:G:A	50	100	0.66	0.02342
9:132425414:C:A	50	98	0.73	0.04829
9:132425530:G:A	50	90	0.74	0.4791
9:132427006:C:A	50	100	0.76	0.04902
9:132427237:G:A	50	92	0.7	0.4673
9:132427695:G:A	50	100	0.73	0.03159
9:132427777:G:A	50	100	0.79	0.04757
9:132428724:C:T	50	100	0.9	0.03214
9:132428904:A:G	50	100	0.72	0.03159
9:132429139:G:T	49	100	0.84	0.1311
9:132429322:C:A	50	100	0.91	0.03105
9:132429364:C:A	50	98	0.8	0.04031
9:132429500:C:T	50	92	0.71	0.2229
9:132429563:G:T	44	95.5	0.83	0.02832
9:132429582:T:C	48	100	0.74	0.02977
9:132429655:T:C	50	100	0.77	0.03631
9:132429712:C:T	50	98	0.64	0.04103
9:132430560:C:T	50	94	0.85	0.437
9:132430800:A:T	50	92	0.88	0.2115
9:132431296:A:G	50	98	0.83	0.08951
9:132431375:T:C	50	96	0.9	0.3987
9:132431425:T:C	50	100	0.75	0.02033
9:132431647:A:G	50	98	0.78	0.02741
9:132432109:A:G	50	98	0.84	0.08025
9:132432141:C:T	50	98	0.86	0.09985
9:132432260:T:C	50	96	0.8	0.08751
9:132432515:C:T	50	100	0.77	0.0325
9:132432641:C:T	49	98	0.83	0.08896
9:132432777:G:A	48	91.7	0.66	0.02088
9:132432912:C:T	50	98	0.8	0.02614
9:132433005:A:C	50	92	0.89	0.4377
9:132433355:C:T	50	96	0.88	0.144
9:132433373:A:T	50	96	0.88	0.144
9:132433386:T:C	50	94	0.91	0.1821
9:132433786:G:A	50	100	0.76	0.05882
9:132433847:C:G	50	100	0.84	0.03268
9:132433873:C:T	50	100	0.82	0.03105
9:132435028:C:A	50	96	0.91	0.3992
9:132436449:G:T	50	100	0.84	0.03722
9:132436843:A:G	50	96	0.83	0.1489
9:132436964:C:G	50	100	0.76	0.0659
9:132437395:C:T	50	98	0.65	0.02324
9:132437605:G:C	50	98	0.85	0.03123
9:132438539:A:T	48	100	0.75	0.03613
9:132438541:A:T	47	93.6	0.67	0.08152
9:132438545:T:A	45	82.2	0.72	0.1859
9:132438678:A:G	50	98	0.83	0.07952
9:132438841:C:T	50	100	0.81	0.0472
9:132438842:A:C	50	100	0.67	0.0118
9:132439243:C:A	50	92	0.89	0.2086
9:132439457:C:T	50	100	0.8	0.04121
9:132439721:C:T	50	98	0.9	0.02505
9:132440498:A:G	50	100	0.77	0.01779
9:132440808:G:A	50	96	0.87	0.443
9:132442275:G:A	50	98	0.72	0.0138
9:132442478:C:T	50	100	0.91	0.01471
9:132443619:G:A	50	100	0.92	0.02215
9:132444734:T:A	50	96	0.8	0.09168
9:132444735:A:T	50	96	0.82	0.03794
9:132444823:C:T	50	96	0.8	0.0915
9:132446422:A:G	50	92	0.74	0.1525
9:132447209:T:C	50	94	0.72	0.1363
9:132447518:G:A	50	98	0.79	0.07208
9:132447628:C:G	50	96	0.89	0.4926
9:132448502:G:A	50	100	0.97	0.04666
9:132449252:G:C	50	100	0.93	0.4947
9:132449430:C:T	50	98	0.82	0.09949
9:132449537:G:T	50	98	0.84	0.01598
9:132449786:G:A	50	98	0.94	0.4884
9:132449788:G:T	50	98	0.94	0.4882
9:132449898:T:G	50	94	0.72	0.1175
9:132450401:G:A	50	100	0.72	0.01235
9:132450753:G:T	50	100	0.97	0.08787
9:132450788:A:T	50	98	0.95	0.3747
9:132451059:G:A	50	100	0.97	0.08805
9:132451236:G:A	50	100	0.97	0.08824
9:132451330:C:T	50	100	0.98	0.04775
9:132451354:A:G	50	100	0.98	0.04557
9:132451419:G:A	50	100	0.97	0.08805
9:132451560:C:T	50	100	0.98	0.06718
9:132451802:C:A	50	98	0.95	0.3749
9:132451972:T:G	50	100	0.98	0.08842
9:132452055:G:A	50	100	0.95	0.0285
9:132452095:A:G	50	100	0.99	0.08914
9:132452301:C:T	50	100	0.97	0.04448
9:132452427:C:T	50	100	0.99	0.06863
9:132452715:A:G	50	100	0.99	0.06935
9:132453251:G:A	50	100	0.93	0.0187
9:132453505:G:A	50	100	0.94	0.197
9:132454304:G:A	50	100	0.98	0.04593
9:132454384:C:T	50	100	0.93	0.09277
9:132454638:G:A	50	98	0.96	0.05138
9:132454770:T:C	50	98	0.96	0.3978
9:132454843:T:C	50	100	0.96	0.01688
9:132454879:G:T	50	100	0.96	0.01688
9:132455089:G:A	50	100	0.96	0.06554
9:132455104:C:T	50	98	0.95	0.2972
9:132455281:T:C	50	100	0.96	0.06572
9:132455419:G:A	50	100	0.97	0.06536
9:132455463:G:A	50	100	0.97	0.06536
9:132455520:A:C	50	100	0.96	0.06536
9:132455588:C:A	50	98	0.96	0.465
9:132455834:G:A	50	100	0.98	0.04049
9:132455961:C:G	50	100	0.98	0.06518
9:132456011:C:T	50	100	0.97	0.06518
9:132456021:G:A	50	100	0.97	0.06518
9:132456118:G:A	50	100	0.97	0.06536
9:132456173:C:T	50	100	0.97	0.06536
9:132456226:T:C	50	100	0.97	0.06554
9:132456571:G:A	50	96	0.94	0.3535
9:132456609:C:T	50	100	0.98	0.04031
9:132456703:C:T	50	100	0.98	0.04666
9:132456755:T:A	49	98	0.91	0.05138
9:132456775:C:G	50	100	0.97	0.06554
9:132456913:A:G	50	96	0.94	0.453
9:132457035:A:G	50	100	0.97	0.0463
9:132457317:C:T	49	93.9	0.92	0.2057
9:132457574:C:T	50	98	0.91	0.01688
9:132457626:A:T	50	96	0.94	0.4497
9:132457780:G:A	50	100	0.97	0.04666
9:132457807:G:A	50	100	0.9	0.05211
9:132458015:C:T	50	100	0.96	0.0187
9:132458154:G:C	50	98	0.95	0.1082
9:132458192:G:C	50	96	0.94	0.2516
9:132458303:C:A	50	100	0.98	0.01797
9:132458348:A:G	49	83.7	0.84	0.2533
9:132458357:G:T	49	93.9	0.87	0.06354
9:132458542:G:T	50	98	0.97	0.01253
9:132458611:G:A	50	100	0.96	0.04285
9:132458649:A:G	50	100	0.96	0.01126
9:132459133:G:A	50	100	0.98	0.01253
9:132459157:C:T	50	100	0.96	0.05556
9:132459396:A:T	50	100	0.94	0.02342
9:132460035:T:C	50	98	0.98	0.05556
9:132460043:A:G	50	100	0.97	0.3431
9:132460161:C:G	50	98	0.97	0.0581
9:132460391:A:G	50	98	0.86	0.0492
9:132460641:C:T	50	100	0.99	0.01961
9:132460707:A:G	50	100	0.97	0.343
9:132461137:T:C	50	100	0.99	0.01961
9:132461391:G:A	50	100	0.97	0.343
9:132461452:T:C	50	100	0.97	0.299
9:132461525:A:G	50	100	0.97	0.299
9:132461858:G:A	50	100	0.97	0.04248
9:132462204:C:T	50	98	0.96	0.1133
9:132462234:T:C	50	100	0.97	0.2981
9:132462416:C:G	50	98	0.95	0.1131
9:132462442:C:T	50	100	0.97	0.04248
9:132462612:G:A	50	98	0.86	0.04067
9:132462629:C:G	50	96	0.87	0.05029
9:132462635:A:G	50	100	0.96	0.471
9:132462779:G:A	50	100	0.96	0.04993
9:132463209:A:G	50	100	0.96	0.4755
9:132463399:C:T	50	100	0.96	0.2467
9:132463453:C:A	50	100	0.99	0.04267
9:132463587:G:A	50	98	0.98	0.01289
9:132463773:C:G	50	100	0.95	0.476
9:132464041:C:T	50	100	0.98	0.04285
9:132464042:G:A	50	98	0.85	0.04085
9:132464258:C:T	50	100	0.99	0.04303
9:132464318:G:A	50	98	0.84	0.02415
9:132464425:A:G	50	100	0.95	0.4753
9:132465061:G:A	50	100	0.91	0.02215
9:132465260:G:A	50	100	0.97	0.01979
9:132465283:G:T	50	100	0.96	0.1082
9:132465475:T:C	50	100	0.92	0.02215
9:132465508:A:C	50	100	0.91	0.02215
9:132465864:C:T	50	100	0.99	0.03885
9:132466104:A:T	50	98	0.93	0.4635
9:132466310:G:A	50	100	0.96	0.02233
9:132466613:G:T	50	100	0.93	0.02269
9:132466697:C:T	50	100	0.96	0.01979
9:132466768:T:C	49	98	0.94	0.465
9:132466780:C:T	50	100	0.92	0.02288
9:132467243:C:T	50	98	0.94	0.396
9:132467283:G:C	50	100	0.98	0.06627
9:132467309:G:C	50	100	0.98	0.06627
9:132467395:C:A	50	100	0.98	0.05628
9:132467405:T:G	50	100	0.93	0.4655
9:132467598:G:A	50	100	0.92	0.1113
9:132467964:A:G	50	100	0.99	0.06627
9:132468174:A:G	50	100	1	0.0561
9:132468217:G:A	50	100	0.98	0.06863
9:132468274:A:G	50	100	0.82	0.02451
9:132468452:T:C	50	96	0.92	0.4599
9:132468815:G:A	50	96	0.93	0.1721
9:132468960:A:G	50	100	0.99	0.03849
9:132468966:G:A	50	98	0.92	0.0837
9:132469020:G:A	50	96	0.94	0.4065
9:132469051:A:G	50	96	0.94	0.3976
9:132469128:G:T	49	98	0.78	0.01107
9:132469162:T:C	50	98	0.85	0.05537
9:132469187:G:A	50	96	0.93	0.3486
9:132469224:A:G	50	98	0.92	0.2373
9:132469653:C:T	50	100	0.91	0.0207
9:132469773:C:T	50	96	0.91	0.2825
9:132469999:C:T	50	96	0.92	0.3125
9:132470199:C:T	50	96	0.69	0.04285
9:132470279:C:G	50	100	0.73	0.01924
9:132470502:A:G	50	98	0.95	0.02052
9:132470984:T:A	50	100	0.88	0.02179
9:132471608:C:G	50	98	0.78	0.04884
9:132471955:G:A	50	100	0.95	0.03903
9:132472104:T:C	50	96	0.91	0.1543
9:132472151:A:G	50	98	0.91	0.2409
9:132472200:C:A	50	98	0.86	0.03867
9:132472211:G:A	50	98	0.91	0.1968
9:132472263:A:G	50	98	0.92	0.02741
9:132473016:T:C	50	100	0.93	0.01797
9:132473190:G:A	50	96	0.96	0.4408
9:132473445:C:T	50	98	0.89	0.04012
9:132473736:C:T	50	98	0.96	0.1082
9:132473928:C:A	50	96	0.95	0.441
9:132474172:A:C	50	98	0.93	0.02814
9:132474581:A:G	50	96	0.9	0.06173
9:132474590:A:G	50	98	0.87	0.03105
9:132474612:G:T	50	100	0.95	0.01652
9:132474781:A:T	50	100	0.95	0.03431
9:132474918:T:G	50	100	0.95	0.03577
9:132475149:G:A	50	100	0.88	0.03976
9:132475189:C:A	50	100	0.95	0.03577
9:132475479:C:A	50	98	0.97	0.3562
9:132475644:C:T	50	98	0.95	0.2449
9:132475837:A:G	50	100	0.9	0.02633
9:132476112:G:A	50	100	0.95	0.03431
9:132476282:T:C	50	100	0.96	0.02814
9:132476291:T:C	50	98	0.96	0.3633
9:132476334:A:G	50	98	0.94	0.04103
9:132476335:C:T	50	100	1	0.01979
9:132476343:T:C	50	100	0.96	0.02814
9:132476346:T:G	50	100	0.96	0.02814
9:132476541:G:C	50	100	0.95	0.03413
9:132476771:T:C	50	100	0.93	0.02996
9:132476779:A:G	50	100	0.7	0.01162
9:132477015:C:T	50	100	0.97	0.3894
9:132477028:T:C	50	100	0.98	0.3293
9:132477159:G:A	50	98	0.86	0.06354
9:132477310:A:G	50	98	0.98	0.4408
9:132477364:G:A	50	96	0.96	0.1137
9:132477398:C:T	50	98	0.98	0.4406
9:132477459:C:T	50	98	0.97	0.09804
9:132477681:C:T	50	98	0.98	0.4405
9:132477750:A:G	50	100	0.97	0.3695
9:132477754:G:A	50	100	0.97	0.3693
9:132478443:G:A	50	100	0.9	0.04503
9:132478538:G:A	50	98	0.96	0.2446
9:132478619:G:A	50	96	0.97	0.4461
9:132478891:T:C	50	100	0.9	0.01797
9:132479355:T:C	50	98	0.96	0.2431
9:132479739:C:T	50	100	0.85	0.0561
9:132480071:C:T	50	98	0.9	0.03431
9:132480438:G:A	50	96	0.73	0.02977
9:132480524:G:A	50	98	0.9	0.0345
9:132480860:C:G	50	98	0.9	0.03413
9:132480903:C:G	50	100	0.96	0.01035
9:132481045:C:G	50	100	0.83	0.1418
9:132481967:G:A	50	96	0.97	0.0187
9:132481969:G:A	49	77.6	0.79	0.2219
9:132482243:T:G	50	100	0.9	0.01107
9:132482573:A:G	50	100	0.8	0.02124
9:132482691:T:C	50	100	0.97	0.02959
9:132482845:T:C	50	98	0.95	0.05574
9:132482928:T:C	50	100	0.96	0.05592
9:132482976:A:T	50	94	0.83	0.222
9:132483193:C:T	50	100	0.93	0.01017
9:132483211:C:T	50	100	1	0.0187
9:132483504:A:G	50	100	0.97	0.05338
9:132483646:C:G	50	100	0.99	0.01834
9:132483683:A:G	50	100	0.97	0.0541
9:132484734:A:T	50	100	0.98	0.03486
9:132484941:T:C	50	100	1	0.03631
9:132485006:G:C	50	100	1	0.03631
9:132485119:A:G	50	100	1	0.03631
9:132485367:T:C	50	100	1	0.03631
9:132485469:A:G	50	100	0.97	0.03649
9:132485847:G:A	50	100	0.97	0.01525
9:132486282:T:C	50	100	1	0.02342
9:132486321:A:T	50	100	1	0.02378
9:132486656:A:C	50	100	1	0.02451
9:132486960:G:C	50	100	0.96	0.04121
9:132487103:G:A	50	98	0.87	0.02215
9:132487347:G:A	50	100	0.86	0.02233
9:132487573:C:T	50	98	0.97	0.278
9:132488243:C:G	50	98	0.97	0.2397
9:132488323:T:C	50	98	0.96	0.2375
9:132489057:G:A	50	100	0.98	0.0679
9:132489641:A:G	50	98	0.99	0.2415
9:132489711:C:T	50	100	0.81	0.02923
9:132489748:C:T	50	100	0.92	0.252
9:132489766:C:T	50	100	0.98	0.06935
9:132489831:A:C	50	96	0.99	0.3315
9:132489833:C:T	50	98	0.93	0.2516
9:132490136:G:A	50	98	0.99	0.3101
9:132490203:G:A	50	98	0.99	0.3315
9:132490886:G:A	50	98	0.98	0.2395
9:132491071:C:T	50	100	0.99	0.06028
9:132492274:C:A	50	100	0.99	0.07589
9:132492521:A:G	50	100	0.95	0.4018
9:132492670:C:T	50	98	0.99	0.2351
9:132492694:G:A	50	100	1	0.01071
9:132492925:C:T	50	100	0.91	0.01906
9:132493452:C:T	50	100	0.99	0.09749
9:132493642:C:T	50	100	1	0.02142
9:132493670:C:T	50	100	0.99	0.09731
9:132493768:C:T	50	100	0.99	0.02142
9:132493792:T:C	50	100	0.99	0.06046
9:132493883:T:C	50	100	0.99	0.09749
9:132494111:T:A	50	96	0.9	0.02052
9:132494192:G:A	50	100	0.99	0.06064
9:132494230:C:A	50	100	0.98	0.0679
9:132494367:C:T	50	98	0.99	0.2353
9:132494463:T:C	50	100	1	0.02288
9:132494624:A:G	50	98	0.99	0.3473
9:132494667:A:T	50	100	0.99	0.09895
9:132494913:T:C	50	100	0.99	0.09895
9:132494950:G:T	50	100	0.99	0.09877
9:132495300:G:A	50	96	0.9	0.02015
9:132495418:C:T	50	100	0.95	0.04648
9:132495422:G:A	50	100	0.95	0.07099
9:132495495:C:T	50	100	1	0.02288
9:132495547:C:T	50	98	0.98	0.2422
9:132495663:A:G	50	98	0.99	0.2351
9:132495766:A:G	50	100	1	0.02142
9:132495782:T:C	50	100	0.98	0.09895
9:132496206:T:A	50	100	0.88	0.01362
9:132496215:C:A	50	98	0.98	0.2351
9:132496542:G:A	50	100	1	0.02142
9:132496575:A:G	50	100	1	0.02288
9:132497052:T:G	50	100	0.98	0.09895
9:132497102:A:G	50	98	0.94	0.4023
9:132497158:A:G	50	100	0.98	0.09822
9:132497465:T:C	50	100	0.91	0.1708
9:132497519:C:T	50	98	0.97	0.238
9:132497777:T:C	50	100	0.95	0.1153
9:132497824:G:A	50	100	0.9	0.02233
9:132497949:T:C	50	100	0.9	0.01688
9:132498110:G:A	50	100	0.93	0.244
9:132498258:A:G	50	98	0.91	0.2932
9:132498303:G:A	50	100	0.9	0.01525
9:132498555:A:G	50	98	0.89	0.05211
9:132499058:G:A	50	98	0.95	0.1716
9:132499377:G:A	50	100	0.93	0.122
9:132499511:T:C	50	98	0.96	0.3753
9:132499540:G:A	50	100	0.99	0.01144
9:132499636:G:A	50	100	0.94	0.1227
9:132499877:C:T	50	100	0.93	0.01507
9:132499931:G:A	50	100	0.95	0.1797
9:132499962:T:G	50	98	0.97	0.3753
9:132500127:G:A	49	100	0.94	0.08896
9:132500195:C:G	50	98	0.97	0.3764
9:132500199:T:G	50	98	0.97	0.3762
9:132500678:C:T	50	100	0.92	0.02088
9:132500860:C:T	50	98	0.94	0.06681
9:132500905:C:T	50	100	0.96	0.1048
9:132500908:C:T	50	98	0.94	0.06554
9:132501658:C:T	50	100	0.95	0.1048
9:132501831:G:A	50	100	0.95	0.08951
9:132501909:G:A	50	100	0.95	0.02433
9:132502052:C:T	50	98	0.95	0.1512
9:132502265:A:T	50	94	0.81	0.1291
9:132502271:T:A	50	100	0.88	0.02106
9:132502283:A:G	50	96	0.93	0.1062
9:132502287:G:T	50	98	0.93	0.1057
9:132502359:A:G	50	98	0.96	0.0443
9:132502377:T:C	50	98	0.93	0.1042
9:132502410:C:T	50	98	0.96	0.0443
9:132502422:G:A	50	98	0.93	0.1031
9:132502518:T:G	50	100	0.94	0.2772
9:132502532:A:G	50	100	0.95	0.01652
9:132502608:T:C	50	100	0.95	0.1634
9:132502849:A:G	50	100	0.97	0.01253
9:132503561:G:A	50	100	0.95	0.1634
9:132504079:G:A	50	100	0.92	0.01634
9:132504133:A:C	50	98	0.95	0.3905
9:132504429:G:T	50	96	0.84	0.1289
9:132504927:C:T	50	96	0.94	0.3633
9:132505408:C:G	50	98	0.91	0.2371
9:132505593:G:A	50	94	0.95	0.4179
9:132505956:C:T	50	98	0.88	0.01053
9:132506097:T:C	50	100	0.96	0.3627
9:132506347:C:T	50	100	0.97	0.4061
9:132506695:T:C	50	100	0.94	0.04684
9:132506811:C:T	50	100	0.94	0.1734
9:132507434:A:G	50	100	0.92	0.04593
9:132507697:C:T	50	100	0.93	0.04085
9:132508013:A:G	50	96	0.9	0.01198
9:132508068:T:C	50	100	0.64	0.01543
9:132508561:C:T	50	100	0.98	0.04158
9:132508744:G:A	50	98	0.69	0.01416
9:132509090:G:A	50	98	0.93	0.1211
9:132509163:A:G	50	100	0.98	0.4105
9:132509301:G:A	50	100	0.96	0.02033
9:132509396:C:T	50	100	0.97	0.1069
9:132509489:T:G	50	98	0.98	0.4105
9:132509947:C:T	50	96	0.69	0.03159
9:132510063:C:A	50	100	0.95	0.1935
9:132510131:C:A	49	100	0.91	0.05084
9:132510188:A:G	50	100	0.98	0.4121
9:132510261:T:C	50	100	0.98	0.1066
9:132510285:A:G	50	100	0.98	0.3898
9:132510289:G:A	50	100	0.99	0.04176
9:132510390:C:T	50	100	0.99	0.04176
9:132510699:A:G	50	98	0.96	0.4101
9:132511128:A:G	50	98	0.95	0.1803
9:132511618:A:G	50	100	0.9	0.1109
9:132511634:G:A	50	96	0.91	0.238
9:132511780:G:C	50	98	0.98	0.02269
9:132511838:G:A	49	100	0.89	0.02015
9:132512147:G:A	50	100	0.98	0.04267
9:132512731:A:G	50	96	0.97	0.3989
9:132512851:G:T	50	98	0.92	0.1912
9:132512938:A:G	50	100	0.98	0.04339
9:132513028:T:A	49	98	0.95	0.1797
9:132513412:G:A	50	98	0.98	0.4036
9:132513502:G:A	50	100	0.86	0.0305
9:132513643:A:G	50	98	0.97	0.132
9:132513874:C:T	50	98	0.96	0.1298
9:132513910:T:A	48	95.8	0.61	0.03214
9:132513920:T:C	48	100	0.98	0.03776
9:132514025:A:C	47	87.2	0.84	0.1126
9:132514047:C:G	42	92.9	0.7	0.05664
9:132514113:A:G	46	97.8	0.87	0.03214
9:132514173:C:T	50	100	0.94	0.1868
9:132514531:G:A	50	100	0.86	0.02578
9:132514726:C:T	50	100	0.98	0.03032
9:132514816:C:T	50	96	0.98	0.4228
9:132515002:C:T	50	98	0.98	0.4363
9:132515164:A:G	50	98	0.99	0.4041
9:132515240:A:G	50	98	0.99	0.4043
9:132515259:G:C	50	100	0.99	0.05501
9:132515266:T:C	50	98	0.95	0.09949
9:132515828:C:T	50	98	0.91	0.01325
9:132516474:G:A	50	100	0.98	0.06699
9:132516488:G:T	50	98	0.88	0.0118
9:132516576:A:G	49	98	0.96	0.4109
9:132516955:T:C	50	98	0.98	0.01561
9:132517037:G:A	50	100	0.93	0.06663
9:132517055:C:A	50	98	0.96	0.1739
9:132517095:C:G	50	98	0.96	0.07789
9:132517099:A:G	50	100	0.99	0.01616
9:132517411:G:A	49	98	0.99	0.01289
9:132517689:C:G	50	100	0.8	0.01289
9:132517901:A:G	50	100	0.99	0.01289
9:132518044:G:C	50	100	0.93	0.07135
9:132518673:G:A	50	100	0.98	0.352
9:132518758:C:A	50	100	0.9	0.01017
9:132518874:C:T	50	98	0.94	0.1723
9:132518911:G:A	50	100	0.88	0.01725
9:132518979:G:A	50	100	0.98	0.01289
9:132519139:C:T	50	100	0.99	0.4508
9:132519848:G:A	49	100	0.84	0.01289
9:132520022:G:C	50	100	0.9	0.01017
9:132520172:A:G	50	100	0.99	0.4646
9:132520554:A:G	50	100	0.95	0.1325
9:132520574:G:C	49	100	0.88	0.06137
9:132520911:C:G	50	100	0.99	0.4646
9:132520918:T:C	50	100	0.99	0.4646
9:132520930:T:C	50	100	0.99	0.4657
9:132520986:T:C	50	100	0.99	0.4646
9:132521131:C:T	50	100	0.99	0.4613
9:132521162:A:C	50	100	0.98	0.4615
9:132521390:T:C	50	100	0.89	0.01235
9:132521650:T:G	50	100	0.88	0.01743
9:132521730:T:C	48	93.8	0.99	0.4606
9:132521820:A:G	50	96	0.88	0.01235
9:132521909:A:G	50	100	0.97	0.3146
9:132521914:A:G	50	100	0.99	0.461
9:132522002:C:T	50	100	0.99	0.4611
9:132522216:G:C	50	100	0.99	0.466
9:132522221:C:G	50	100	0.99	0.461
9:132522310:C:T	50	100	0.99	0.461
9:132522386:T:C	50	100	0.99	0.461
9:132522411:A:G	50	100	0.95	0.1158
9:132522477:T:A	50	98	0.99	0.461
9:132522481:C:T	50	98	0.88	0.01725
9:132522701:C:T	50	100	0.99	0.4628
9:132522729:T:C	50	100	0.99	0.4628
9:132523064:C:T	50	100	0.98	0.01089
9:132523150:T:C	50	100	0.98	0.4517
9:132523174:G:A	50	100	0.98	0.4628
9:132523181:G:A	50	100	0.88	0.01761
9:132523243:A:G	50	100	0.9	0.01471
9:132523817:T:C	50	98	0.94	0.4853
9:132523983:T:C	50	98	0.96	0.4428
9:132524458:C:T	50	96	0.95	0.3188
9:132524664:A:T	50	100	0.93	0.04702
9:132524672:A:G	50	100	0.94	0.4557
9:132524711:T:A	50	100	0.93	0.04702
9:132524716:T:A	50	100	0.93	0.04702
9:132524809:C:T	50	96	0.63	0.02052
9:132524814:A:G	50	96	0.62	0.01688
9:132525302:G:T	50	100	0.94	0.04448
9:132525315:C:T	50	100	0.98	0.01017
9:132525741:C:T	50	100	0.95	0.04448
9:132525892:A:C	50	98	0.94	0.3203
9:132526303:C:T	50	100	0.96	0.04412
9:132526334:A:G	50	96	0.93	0.3736
9:132526434:G:A	50	98	0.95	0.04412
9:132526446:A:G	50	98	1	0.01325
9:132526453:C:T	50	100	0.97	0.01271
9:132529058:G:A	26	76.9	0.83	0.3177
9:132529335:T:C	49	98	0.83	0.01253
9:132529520:C:A	48	91.7	0.86	0.03486
9:132529653:C:T	50	100	0.88	0.04448
9:132529664:A:C	50	100	0.91	0.01816
9:132529775:A:G	50	100	0.92	0.0443
9:132529778:G:A	50	100	0.91	0.0443
9:132529804:A:G	50	100	0.92	0.0443
9:132529810:C:G	50	100	0.91	0.0443
9:132529838:G:A	50	100	0.9	0.04357
9:132529874:T:G	50	100	0.97	0.01961
9:132529901:A:G	50	90	0.91	0.2493
9:132530505:C:T	50	100	0.95	0.01961
9:132530555:G:A	50	100	0.89	0.03704
9:132530573:C:T	50	94	0.9	0.2502
9:132530818:G:A	50	98	0.94	0.05792
9:132530925:A:T	50	88	0.91	0.4737
9:132531012:A:G	50	96	0.91	0.0699
9:132531107:C:T	50	98	0.92	0.05356
9:132531226:T:G	50	96	0.81	0.06009
9:132531251:T:C	50	98	0.79	0.01561
9:132531294:T:C	50	96	0.96	0.05047
9:132531493:G:C	50	84	0.8	0.222
9:132531629:G:C	49	98	0.88	0.03123
9:132531865:C:T	50	100	0.96	0.01979
9:132532005:T:C	50	98	0.98	0.04176
9:132532706:C:T	50	98	0.69	0.03014
9:132532922:G:A	50	96	0.86	0.04811
9:132532926:G:A	50	100	0.98	0.02977
9:132533184:T:C	50	100	0.97	0.3662
9:132533327:T:C	50	100	0.97	0.341
9:132533619:C:T	50	100	1	0.02633
9:132533649:A:C	50	100	0.97	0.02342
9:132533820:G:T	50	100	1	0.02633
9:132533956:C:T	50	100	0.98	0.02433
9:132534267:T:C	50	100	1	0.02633
9:132534443:T:G	50	100	1	0.02633
9:132534651:A:G	50	100	0.82	0.01398
9:132534665:G:A	50	100	0.97	0.2979
9:132534887:A:C	50	100	1	0.02633
9:132535068:C:A	50	100	0.98	0.05102
9:132535342:C:T	50	100	0.98	0.03958
9:132535910:C:T	50	100	1	0.02633
9:132536198:T:C	50	100	1	0.02633
9:132536411:G:T	49	81.6	0.96	0.3578
9:132537154:A:G	50	100	0.99	0.05338
9:132537297:C:T	50	98	0.69	0.01035
9:132537526:G:A	50	100	0.98	0.2362
9:132537698:A:C	50	98	0.77	0.02941
9:132537844:C:A	50	100	1	0.02651
9:132538642:A:G	50	100	0.98	0.3622
9:132538709:C:T	50	100	0.84	0.01416
9:132538739:C:T	50	100	1	0.04248
9:132538923:T:C	49	100	1	0.02977
9:132539270:C:T	50	100	0.99	0.04121
9:132539428:C:T	50	100	0.97	0.02052
9:132539594:A:G	50	100	0.97	0.2914
9:132539656:C:T	50	100	0.98	0.05301
9:132539669:T:C	50	100	0.97	0.02614
9:132539734:T:C	50	100	0.98	0.3678
9:132539756:C:T	50	100	0.99	0.08079
9:132539771:A:C	50	100	0.99	0.08079
9:132539923:A:G	50	100	0.99	0.08079
9:132540348:T:G	50	100	0.99	0.02741
9:132540350:G:A	50	100	1	0.03667
9:132540430:G:T	50	98	1	0.02251
9:132540825:T:C	50	100	0.99	0.02741
9:132541215:C:A	50	100	0.99	0.03649
9:132541447:G:A	50	100	1	0.0305
9:132541476:C:G	50	100	1	0.04557
9:132541673:T:C	50	100	0.98	0.02887
9:132542144:G:A	50	100	1	0.01979
9:132542401:C:T	50	100	0.97	0.02741
9:132542408:C:G	50	100	0.84	0.01416
9:132542461:G:A	50	100	0.98	0.0541
9:132542920:C:A	50	100	1	0.0305
9:132542942:A:G	50	100	0.98	0.1298
9:132543002:G:A	50	100	1	0.04775
9:132543066:C:T	50	100	0.99	0.07534
9:132543164:C:T	50	100	0.99	0.07534
9:132543444:G:T	50	100	1	0.0305
9:132543586:G:A	50	100	1	0.0305
9:132543939:G:A	50	100	0.98	0.05392
9:132544052:G:A	50	100	0.96	0.1015
9:132544082:A:G	50	100	0.98	0.13
9:132544160:C:G	50	100	0.89	0.04375
9:132544229:T:C	50	100	0.99	0.09187
9:132544560:A:G	50	98	0.98	0.0541
9:132544732:G:A	50	100	0.97	0.05211
9:132544795:T:C	50	100	0.96	0.2885
9:132544804:G:A	50	98	0.96	0.05356
9:132545235:C:A	50	100	0.99	0.03794
9:132545460:C:T	50	100	0.97	0.1808
9:132546148:T:C	50	100	1	0.0118
9:132546192:C:T	50	100	0.98	0.1231
9:132546416:G:A	50	94	0.92	0.4739
9:132546801:G:A	50	100	0.99	0.02778
9:132547086:G:A	50	100	0.93	0.02796
9:132547241:C:T	50	94	0.9	0.3675
9:132547242:G:A	50	100	0.95	0.02669
9:132547419:A:G	50	100	0.96	0.2593
9:132547553:C:T	50	100	1	0.02959
9:132547565:G:T	49	100	0.98	0.0285
9:132547591:C:T	50	100	1	0.01997
9:132547806:G:A	50	100	0.65	0.01017
9:132547910:C:A	50	100	0.92	0.02814
9:132548206:G:A	50	100	0.98	0.03431
9:132548231:G:A	50	100	0.94	0.04085
9:132548649:A:C	50	98	0.98	0.06082
9:132548679:C:G	50	94	0.94	0.2569
9:132548726:G:A	50	98	0.98	0.061
9:132548759:T:C	50	98	0.98	0.09459
9:132549219:C:T	50	100	0.97	0.05701
9:132549220:A:G	50	96	0.91	0.2651
9:132549340:C:T	50	98	0.9	0.02633
9:132549372:C:T	50	98	0.98	0.07498
9:132549419:G:A	50	98	0.97	0.06082
9:132549994:G:A	50	96	0.95	0.2111
9:132550016:A:G	50	100	0.96	0.01979
9:132550264:G:T	50	98	0.9	0.03395
9:132550443:C:T	50	100	0.92	0.01906
9:132550665:C:T	50	100	1	0.01398
9:132550763:C:T	50	100	0.97	0.05919
9:132551444:C:T	50	100	1	0.01398
9:132551455:C:A	50	100	1	0.01398
9:132551456:C:T	50	100	0.92	0.05174
9:132551559:G:A	50	100	1	0.01398
9:132551592:G:A	50	98	0.98	0.02778
9:132551595:C:T	50	100	0.83	0.02524
9:132551859:C:T	49	100	1	0.01398
9:132552115:T:C	50	94	0.91	0.236
9:132552153:C:T	50	98	0.83	0.02397
9:132552187:A:C	50	100	1	0.01398
9:132552222:T:C	50	100	1	0.01398
9:132552421:C:T	50	100	1	0.01398
9:132553093:G:A	50	100	1	0.02633
9:132553200:C:T	50	100	0.98	0.01416
9:132553309:C:T	50	100	0.97	0.01398
9:132553312:T:A	50	100	0.97	0.01398
9:132554171:T:G	50	100	0.99	0.02578
9:132554357:T:A	50	100	0.88	0.03268
9:132554660:C:T	50	100	1	0.02633
9:132554928:C:G	50	92	0.9	0.07752
9:132554947:T:C	48	97.9	0.89	0.0532
9:132555455:G:A	50	100	0.89	0.0138
9:132555554:C:T	50	100	0.92	0.06373
9:132555693:G:C	50	96	0.96	0.3444
9:132555773:A:G	50	100	0.89	0.0138
9:132555821:G:A	50	100	0.71	0.01107
9:132555908:G:A	50	94	0.9	0.3569
9:132556032:G:A	50	100	0.87	0.02469
9:132556883:C:A	50	100	0.95	0.08261
9:132556932:T:C	50	100	0.87	0.02705
9:132557174:T:C	50	100	0.82	0.01652
9:132557399:G:T	50	100	0.91	0.02651
9:132558308:A:C	50	100	0.94	0.02723
9:132558520:C:T	50	100	0.98	0.03867
9:132558644:G:A	50	100	0.96	0.02723
9:132558671:T:C	50	100	0.96	0.02741
9:132558752:T:C	50	100	0.96	0.02741
9:132558912:G:C	50	96	0.97	0.1549
9:132558996:A:G	50	96	0.97	0.1549
9:132559201:T:C	50	100	0.96	0.02723
9:132559504:G:A	50	100	0.92	0.07498
9:132559970:A:C	50	100	0.98	0.01634
9:132560355:G:A	50	100	0.97	0.2288
9:132560421:C:T	50	96	0.97	0.1547
9:132560817:T:C	50	100	0.96	0.02796
9:132560907:T:G	50	100	0.91	0.07426
9:132560999:A:C	50	100	0.94	0.02578
9:132561898:A:G	50	98	0.94	0.4161
9:132562262:T:G	50	98	0.93	0.03522
9:132562425:A:T	50	98	0.92	0.2449
9:132562710:T:A	50	98	0.93	0.1678
9:132563081:A:C	50	100	0.89	0.07208
9:132563547:T:C	50	100	0.92	0.01688
9:132564293:T:C	50	100	1	0.03758
9:132564935:C:T	50	96	0.73	0.04521
9:132566240:A:G	50	100	0.95	0.1095
9:132566274:C:T	50	100	0.95	0.1086
9:132566687:T:C	50	100	0.6	0.01344
9:132566806:C:T	50	98	0.95	0.2108
9:132566813:T:C	50	94	0.93	0.3923
9:132566814:C:T	50	94	0.93	0.3922
9:132567169:G:A	50	94	0.93	0.3586
9:132567180:C:T	50	100	0.92	0.03486
9:132567517:G:C	50	100	1	0.03794
9:132567789:C:T	50	100	0.92	0.01688
9:132568071:G:T	50	100	0.99	0.04248
9:132568143:C:A	50	100	1	0.03431
9:132568154:C:T	50	100	1	0.03704
9:132568505:G:A	50	98	0.87	0.1583
9:132569026:A:G	50	98	0.88	0.02415
9:132569061:T:C	50	100	0.99	0.03776
9:132569585:C:T	50	100	0.9	0.02505
9:132569792:G:T	49	98	0.94	0.03322
9:132571366:C:T	50	100	0.94	0.02378
9:132571625:C:T	50	100	0.93	0.03032
9:132572117:C:T	50	96	0.68	0.02233
9:132572341:A:G	50	100	0.95	0.05483
9:132572933:C:A	50	98	0.92	0.3462
9:132573175:G:A	50	100	0.94	0.01616
9:132573470:A:G	50	100	0.9	0.04321
9:132574148:C:T	50	100	0.88	0.01162
9:132574475:G:C	50	100	0.67	0.01362
9:132574535:A:G	50	98	0.95	0.2081
9:132574769:A:G	50	98	0.95	0.2041
9:132575156:G:A	50	100	0.99	0.01761
9:132575157:G:A	50	100	0.92	0.01271
9:132575228:T:C	50	100	0.78	0.01725
9:132575249:G:A	50	94	0.93	0.2858
9:132575416:A:G	50	100	1	0.01761
9:132575588:C:G	50	98	0.94	0.2629
9:132576084:G:C	50	98	0.95	0.04176
9:132576683:G:A	50	100	0.93	0.01688
9:132577227:G:T	50	100	0.66	0.01089
9:132577799:G:T	50	98	0.96	0.04176
9:132577890:G:C	50	98	0.96	0.2117
9:132578052:A:G	50	98	0.94	0.457
9:132578370:C:T	50	96	0.96	0.3081
9:132578492:T:C	50	100	0.98	0.01961
9:132578694:C:T	50	98	0.94	0.07752
9:132578897:C:T	50	100	0.92	0.02905
9:132579282:T:C	50	100	0.88	0.02179
9:132579615:G:C	50	98	0.98	0.1788
9:132580215:G:A	50	100	0.96	0.09749
9:132580236:G:C	50	94	0.94	0.3103
9:132581165:A:G	50	92	0.96	0.3302
9:132581207:A:C	50	94	0.96	0.1852
9:132581216:G:A	50	100	0.76	0.03686
9:132581218:G:A	50	100	0.94	0.09677
9:132581799:C:G	50	98	0.93	0.1837
9:132582074:C:G	50	96	0.96	0.2907
9:132582119:G:T	50	98	0.94	0.03377
9:132583485:C:T	50	92	0.95	0.4835
9:132584388:C:T	50	96	0.93	0.1549
9:132584509:T:C	50	98	0.96	0.1708
9:132584870:A:G	50	100	0.84	0.01779
9:132585185:G:T	50	100	0.9	0.01126
9:132585451:G:C	50	98	0.73	0.0138
9:132585765:G:A	50	98	0.94	0.2792
9:132585882:G:A	50	98	0.74	0.0236
9:132586097:A:G	50	98	0.94	0.03722
9:132586257:C:T	50	100	0.96	0.02959
9:132586867:G:C	50	94	0.93	0.3248
9:132587023:G:A	50	98	0.92	0.2827
9:132587246:G:A	50	98	0.9	0.1592
9:132588247:C:T	50	100	0.9	0.01253
9:132588866:A:C	50	92	0.89	0.3508
9:132589058:G:A	50	100	0.92	0.02451
9:132590136:A:G	49	91.8	0.9	0.3593
9:132590152:C:T	50	98	0.91	0.09985
9:132591179:T:C	50	100	0.85	0.04611
9:132591279:C:A	50	98	0.8	0.04811
9:132591282:G:C	50	82	0.76	0.3317
9:132591284:A:G	50	98	0.7	0.01906
9:132591339:T:C	50	86	0.81	0.3016
9:132591972:T:C	50	94	0.94	0.3063
9:132592354:G:A	50	98	0.98	0.01598
9:132592859:T:C	50	100	0.96	0.01852
9:132593058:G:A	50	100	0.77	0.01725
9:132593207:G:A	50	100	0.99	0.01162
9:132594007:C:T	50	98	0.92	0.3166
9:132594023:C:T	48	100	0.99	0.01325
9:132594412:A:G	50	100	0.99	0.01906
9:132594789:C:G	50	100	0.98	0.1382
9:132594894:C:T	50	100	1	0.01325
9:132595025:G:A	50	100	0.99	0.01198
9:132595027:T:C	50	100	0.98	0.1378
9:132595086:C:T	50	98	0.84	0.01017
9:132595704:C:T	50	100	0.84	0.04103
9:132596145:G:C	50	100	1	0.01325
9:132597316:C:T	50	100	1	0.01144
9:132597417:A:T	50	100	0.99	0.01688
9:132597642:G:A	50	100	0.99	0.01688
9:132597805:T:C	50	98	1	0.0256
9:132597914:T:C	49	98	0.97	0.1658
9:132598260:A:C	50	98	0.86	0.1285
9:132598758:T:C	50	100	0.98	0.3393
9:132600295:C:A	50	100	1	0.02288
9:132600550:C:T	50	100	1	0.2217
9:132600574:C:T	50	100	1	0.01543
9:132600825:G:A	50	100	1	0.1505
9:132601218:C:T	50	100	1	0.01126
9:132601434:T:C	50	100	0.93	0.02251
9:132601491:A:G	50	100	1	0.01107
9:132601944:G:A	50	100	0.99	0.1547
9:132602403:A:G	50	100	0.94	0.05719
9:132602551:G:A	50	96	0.98	0.3145
9:132603424:T:C	50	100	0.99	0.1088
9:132603647:G:A	50	100	0.98	0.1142
9:132603786:G:C	50	100	1	0.2222
9:132604144:C:G	50	100	1	0.01198
9:132604300:G:A	50	98	0.98	0.224
9:132604823:T:C	50	100	1	0.1674
9:132604872:C:T	50	100	0.97	0.1115
9:132604905:C:T	50	100	1	0.01216
9:132605882:C:A	50	100	0.99	0.1088
9:132605970:G:A	50	100	1	0.1799
9:132606051:G:A	50	96	0.99	0.3184
9:132606072:T:C	50	100	1	0.1549
9:132606494:G:A	50	98	0.99	0.321
9:132606588:G:A	50	100	1	0.02288
9:132606632:C:T	50	100	1	0.01561
9:132606637:T:G	50	100	0.99	0.2814
9:132606953:T:A	50	100	0.99	0.3272
9:132608334:G:T	50	100	0.99	0.2703
9:132608448:A:T	50	100	0.99	0.1089
9:132608459:G:A	50	100	0.98	0.1814
9:132608998:A:C	50	100	0.9	0.04539
9:132609115:G:A	50	100	0.98	0.1102
9:132609391:A:G	50	100	0.99	0.2698
9:132609872:G:A	50	100	0.98	0.1142
9:132610897:A:G	50	100	1	0.01107
9:132610957:C:T	50	100	1	0.01071
9:132612488:C:T	50	100	1	0.2222
9:132612489:G:A	50	100	1	0.01561
9:132612630:A:G	50	98	1	0.3003
9:132612648:C:T	50	100	0.99	0.1089
9:132612827:C:T	50	100	0.99	0.01634
9:132613022:T:C	50	100	0.99	0.1543
9:132613155:A:T	50	100	0.99	0.2702
9:132613294:G:A	50	100	1	0.01543
9:132613344:C:T	50	100	1	0.01543
9:132613411:C:T	50	100	0.98	0.1142
9:132613465:G:A	50	100	0.97	0.1155
9:132613476:C:A	50	100	1	0.1676
9:132613579:G:A	50	100	0.98	0.1569
9:132614273:T:C	50	100	1	0.1545
9:132614434:C:T	50	100	1	0.1545
9:132614461:C:T	50	100	1	0.03123
9:132614969:T:C	50	100	0.98	0.1739
9:132615052:C:A	50	100	0.98	0.1147
9:132615104:T:C	50	100	0.98	0.1147
9:132615400:C:T	50	100	0.99	0.2634
9:132616814:T:C	50	100	1	0.01126
9:132617185:C:G	50	100	1	0.3789
9:132617500:T:C	50	100	0.95	0.1095
9:132617999:T:C	50	98	0.99	0.3201
9:132618064:G:C	50	100	0.99	0.1086
9:132618572:A:G	50	100	0.99	0.02269
9:132619200:T:A	50	100	1	0.01271
9:132619282:T:C	50	100	0.98	0.2618
9:132619563:C:T	50	100	1	0.01634
9:132619882:T:G	50	96	0.99	0.3186
9:132620043:T:C	50	100	0.95	0.01961
9:132621033:G:A	50	100	0.99	0.1692
9:132621478:C:T	50	100	0.92	0.01253
9:132621630:C:T	50	100	0.99	0.02796
9:132622968:T:C	50	100	1	0.02306
9:132623078:T:G	50	100	1	0.03177
9:132623279:C:T	50	100	1	0.01162
9:132623319:A:G	50	98	0.99	0.3328
9:132623384:C:T	50	98	0.99	0.3146
9:132623603:G:A	50	100	0.97	0.01561
9:132623746:A:T	50	100	1	0.3121
9:132624614:C:T	50	100	0.99	0.3141
9:132625354:G:A	50	100	0.97	0.04412
9:132625449:G:A	50	100	1	0.1276
9:132625526:G:C	50	100	1	0.0118
9:132625557:A:G	50	100	0.99	0.1545
9:132625916:T:C	50	100	0.98	0.05719
9:132626573:A:G	50	100	0.99	0.1225
9:132626626:T:G	50	100	0.99	0.1024
9:132626772:A:G	50	100	1	0.3119
9:132626786:A:C	50	100	0.99	0.2696
9:132626825:C:T	50	100	1	0.0118
9:132627199:G:A	50	100	0.94	0.0276
9:132627484:T:C	50	100	1	0.1434
9:132628433:A:G	50	100	0.99	0.1465
9:132628459:T:C	50	100	1	0.01307
9:132628986:C:T	50	98	0.79	0.02905
9:132629416:G:C	50	100	0.99	0.108
9:132629671:T:C	50	100	1	0.3121
9:132629758:C:G	50	98	0.87	0.02578
9:132630104:T:C	50	100	1	0.01289
9:132631560:C:T	50	100	0.99	0.1233
9:132632299:G:C	37	89.2	0.6	0.01489
9:132632658:A:T	50	100	0.99	0.1233
9:132632851:A:C	50	100	0.99	0.1233
9:132632895:C:G	50	100	0.92	0.05447
9:132633153:C:G	50	100	0.99	0.04775
9:132633252:T:C	50	100	1	0.01271
9:132633351:C:T	50	100	0.99	0.1235
9:132633695:G:A	50	100	1	0.01525
9:132633948:G:C	50	98	1	0.2347
9:132634629:G:C	50	100	0.65	0.01307
9:132634947:C:T	50	100	1	0.01307
9:132635228:G:A	50	100	1	0.1396
9:132635335:C:T	50	100	0.96	0.01017
9:132635783:A:G	50	100	1	0.3233
9:132635903:C:T	50	98	0.98	0.128
9:132635919:G:A	50	100	0.87	0.01071
9:132636251:C:T	50	100	1	0.3114
9:132636419:G:A	50	100	1	0.0118
9:132636448:C:T	50	100	0.99	0.1235
9:132636729:C:T	50	100	1	0.04285
9:132637116:C:A	50	100	1	0.1396
9:132638233:G:A	50	100	1	0.01325
9:132638595:G:A	50	100	1	0.02905
9:132638945:A:T	50	100	0.99	0.1013
9:132639149:A:C	50	100	1	0.1293
9:132639280:C:T	50	100	0.9	0.01452
9:132640111:T:C	50	100	1	0.3244
9:132640157:T:C	50	98	1	0.4918
9:132641663:T:C	50	100	0.9	0.01416
9:132641917:C:G	50	100	1	0.1398
9:132642278:C:T	50	100	1	0.1049
9:132642356:G:A	50	100	1	0.01616
9:132642465:T:G	50	100	0.86	0.01071
9:132642687:T:C	50	100	0.84	0.02052
9:132642850:G:A	50	100	0.93	0.05065
9:132642965:C:T	50	100	0.86	0.01071
9:132643359:G:A	50	100	0.99	0.1229
9:132643456:T:C	50	100	1	0.1049
9:132643923:A:G	49	98	1	0.01126
9:132644276:A:G	50	98	1	0.3241
9:132644317:A:G	50	100	1	0.1463
9:132644360:C:T	50	100	0.97	0.01162
9:132644537:T:C	49	100	1	0.01289
9:132644738:G:C	50	100	0.98	0.1235
9:132645916:C:T	50	100	1	0.1049
9:132646029:C:T	50	100	1	0.01434
9:132646292:C:T	50	100	1	0.1227
9:132646530:C:T	50	100	1	0.1781
9:132646802:G:T	50	100	0.96	0.02905
9:132646896:T:C	50	100	1	0.01107
9:132647186:A:G	50	98	1	0.3139
9:132647539:A:G	50	100	1	0.1779
9:132647620:G:C	50	100	1	0.1779
9:132648134:G:A	50	100	1	0.03068
9:132648384:G:T	50	98	1	0.01489
9:132648728:G:A	50	100	0.99	0.1095
9:132648840:C:T	50	100	0.95	0.01271
9:132649323:C:T	50	100	0.94	0.01216
9:132649377:C:T	50	100	0.99	0.1418
9:132649408:G:A	50	100	1	0.1396
9:132649692:T:C	50	100	1	0.1293
9:132649838:G:C	50	100	1	0.0158
9:132650081:G:A	50	100	1	0.02288
9:132650812:T:G	50	100	1	0.1396
9:132651314:G:C	50	100	1	0.4542
9:132651493:C:A	50	100	1	0.1129
9:132651555:C:G	50	100	1	0.4483
9:132652211:T:C	50	98	0.82	0.01071
9:132652629:C:A	50	100	1	0.1293
9:132653216:A:G	50	100	1	0.148
9:132654516:G:C	50	100	0.83	0.01325
9:132654679:C:T	50	100	1	0.1048
9:132654817:G:A	50	100	1	0.01344
9:132655144:T:A	50	100	1	0.05592
9:132655783:C:G	50	100	1	0.1992
9:132655797:C:T	50	100	1	0.1293
9:132656110:A:T	50	98	1	0.0236
9:132656134:T:C	50	100	1	0.01325
9:132656302:G:A	50	100	1	0.0118
9:132656448:G:A	50	100	1	0.01997
9:132656919:T:C	50	100	1	0.3066
9:132657330:T:C	50	98	0.96	0.03849
9:132657856:C:T	50	100	1	0.1048
9:132657927:G:A	50	100	1	0.1048
9:132658446:C:T	50	100	1	0.1398
9:132658497:A:C	50	98	1	0.0236
9:132659275:T:C	50	100	1	0.2938
9:132659633:G:A	50	100	1	0.03214
9:132660487:C:T	50	100	1	0.1621
9:132660542:G:T	50	100	1	0.1229
9:132660591:A:G	50	98	1	0.0236
9:132660751:C:T	50	100	0.92	0.02052
9:132661153:G:A	50	100	1	0.1578
9:132661606:C:T	50	100	1	0.14
9:132661619:C:G	50	100	1	0.1293
9:132661696:A:C	50	100	1	0.01961
9:132661993:A:T	50	100	1	0.1296
9:132662186:G:T	50	98	0.93	0.09568
9:132662663:C:T	50	98	0.96	0.03849
9:132663401:C:G	50	100	0.99	0.01198
9:132663420:G:C	50	100	0.98	0.1443
9:132663473:A:G	50	100	1	0.01307
9:132664390:C:T	50	100	1	0.02941
9:132664406:G:A	50	100	1	0.1943
9:132664744:T:C	49	100	0.89	0.01725
9:132665147:T:C	50	100	1	0.06736
9:132665219:A:G	50	100	1	0.01452
9:132666314:T:C	50	100	0.99	0.2894
9:132666473:T:C	50	100	1	0.02977
9:132666614:T:C	50	100	1	0.1565
9:132666862:A:G	50	100	0.93	0.05501
9:132667307:T:C	50	100	1	0.2059
9:132667388:C:T	50	100	1	0.2032
9:132667565:T:C	50	100	1	0.1289
9:132668082:T:C	50	100	1	0.01761
9:132668426:C:T	50	100	1	0.1289
9:132668629:A:G	50	98	0.94	0.201
9:132668630:T:C	50	98	0.94	0.2008
9:132669385:G:A	49	100	1	0.1289
9:132670564:G:T	50	100	1	0.01162
9:132670634:G:A	50	100	0.88	0.02033
9:132671176:G:T	50	100	1	0.02451
9:132671598:A:G	50	100	1	0.05737
9:132671714:A:T	50	100	1	0.4766
9:132672342:G:A	50	100	1	0.4766
9:132672452:C:T	50	100	1	0.4766
9:132672946:A:G	49	100	1	0.02433
9:132673217:A:G	50	100	1	0.4766
9:132673231:A:G	50	100	0.92	0.01688
9:132673352:T:C	50	100	1	0.4766
9:132673649:G:A	50	100	1	0.4766
9:132673854:A:C	50	100	1	0.4766
9:132673890:G:T	50	100	0.93	0.02179
9:132673984:T:C	50	100	0.99	0.0866
9:132674706:A:G	50	100	1	0.4766
9:132675009:G:C	50	100	1	0.4766
9:132675386:A:G	50	100	1	0.2843
9:132675589:A:G	50	100	1	0.05955
9:132675838:T:G	50	98	1	0.2843
9:132676132:C:T	50	100	0.97	0.313
9:132676150:C:T	50	100	0.94	0.01235
9:132676231:C:G	50	100	0.99	0.1255
9:132676343:A:G	49	100	0.92	0.01198
9:132676459:T:C	50	100	0.98	0.4648
9:132676475:C:T	50	100	0.98	0.465
9:132676626:G:T	50	98	0.97	0.3874
9:132676720:T:C	50	100	1	0.01797
9:132676926:C:T	50	100	1	0.06046
9:132677030:A:G	50	100	1	0.1327
9:132677101:A:G	50	100	1	0.1431
9:132677274:C:T	50	100	1	0.01797
9:132679179:G:A	50	100	1	0.4768
9:132679954:G:A	50	100	1	0.3844
9:132680401:C:G	50	100	1	0.4769
9:132680410:G:A	50	100	1	0.4766
9:132680623:G:A	50	100	0.98	0.05537
9:132680714:T:C	50	100	1	0.4764
9:132680892:C:T	50	100	1	0.2994
9:132681404:C:T	50	100	1	0.4766
9:132681420:A:G	50	98	1	0.02505
9:132681568:C:G	50	100	1	0.4764
9:132681924:G:A	50	98	0.99	0.1282
9:132682354:A:G	50	100	1	0.4769
9:132682456:G:A	50	100	0.99	0.1017
9:132682665:C:T	50	100	0.72	0.01307
9:132682678:C:T	50	100	0.96	0.02977
9:132682991:C:G	50	100	1	0.4768
9:132682999:T:C	50	100	1	0.09223
9:132683116:A:C	50	100	1	0.4768
9:132683862:C:T	50	100	1	0.1325
9:132684752:T:C	50	100	1	0.4768
9:132685047:C:T	50	100	1	0.4768
9:132685053:T:C	50	100	1	0.4764
9:132685458:A:C	50	100	1	0.4768
9:132685499:G:A	50	100	0.99	0.1284
9:132685936:C:T	50	98	1	0.01561
9:132686004:T:C	50	100	0.98	0.1558
9:132686383:T:C	50	100	1	0.4768
9:132686557:T:C	50	100	1	0.09223
9:132686952:T:C	50	100	1	0.4768
9:132687413:G:A	48	100	1	0.4768
9:132687687:A:G	50	100	0.94	0.01289
9:132687808:G:A	50	100	1	0.1429
9:132687906:T:C	50	100	1	0.4768
9:132687935:A:G	50	100	0.99	0.1255
9:132688112:G:A	50	100	1	0.09223
9:132688278:T:C	50	100	0.99	0.05973
9:132689104:C:T	50	98	1	0.2131
9:132689347:T:C	50	100	1	0.4762
9:132689559:A:G	50	100	1	0.4762
9:132689731:C:T	50	98	0.98	0.05955
9:132689909:G:A	50	100	1	0.1325
9:132690270:T:C	50	98	1	0.4762
9:132690283:C:A	50	98	1	0.4768
9:132690787:A:G	50	100	1	0.4768
9:132690986:A:G	50	100	0.99	0.1431
9:132691131:G:A	50	100	1	0.4766
9:132691677:G:A	50	100	1	0.4762
9:132692001:T:G	50	100	1	0.4766
9:132692106:G:A	50	100	0.99	0.1282
9:132692463:C:G	50	100	1	0.4759
9:132693129:C:T	50	98	0.98	0.05955
9:132693245:C:A	50	98	1	0.06028
9:132693691:A:C	50	98	1	0.2131
9:132694156:C:T	50	100	1	0.4699
9:132694354:A:T	50	100	1	0.09241
9:132694532:A:G	50	100	0.99	0.1233
9:132694608:G:C	50	100	0.99	0.1407
9:132695048:C:T	50	100	0.98	0.1255
9:132695558:C:T	50	100	0.98	0.03032
9:132695630:G:A	50	100	0.99	0.03032
9:132695730:C:A	50	96	0.94	0.1816
9:132695849:T:C	50	100	0.99	0.4935
9:132696160:G:C	50	98	1	0.213
9:132696507:T:A	50	100	0.88	0.0167
9:132696924:T:C	50	100	1	0.4695
9:132697184:T:A	50	100	1	0.4717
9:132697260:T:C	50	100	1	0.213
9:132697357:A:G	50	100	0.98	0.1162
9:132697396:T:A	50	100	1	0.4695
9:132697428:C:A	50	100	1	0.3135
9:132697525:C:T	50	100	1	0.01107
9:132698009:G:T	50	100	1	0.3771
9:132698018:G:A	50	98	0.98	0.1431
9:132698865:C:T	50	100	1	0.02342
9:132699036:C:T	50	98	1	0.4693
9:132700001:G:A	50	100	0.92	0.01906
9:132700110:A:G	50	100	1	0.4695
9:132700205:A:T	50	100	1	0.47
9:132700774:A:T	50	96	0.88	0.02596
9:132700794:G:A	50	100	1	0.3155
9:132701357:C:T	50	100	1	0.4699
9:132701370:G:A	50	100	0.93	0.01198
9:132701422:C:G	50	100	1	0.4697
9:132701451:A:G	50	100	1	0.4697
9:132701912:T:C	49	100	1	0.3771
9:132702461:G:A	50	100	1	0.4955
9:132702749:G:A	50	100	1	0.4706
9:132702808:G:A	50	96	0.99	0.4857
9:132702856:A:C	50	100	0.98	0.08951
9:132703714:A:C	50	94	0.97	0.26
9:132703899:A:G	50	100	0.89	0.01289
9:132704645:G:C	50	100	1	0.4679
9:132704646:C:T	50	100	1	0.4679
9:132704703:C:G	50	100	0.94	0.02814
9:132705166:C:T	50	100	0.99	0.468
9:132705528:T:C	50	100	1	0.4682
9:132705654:A:G	50	100	1	0.3139
9:132705715:G:A	50	100	0.99	0.4951
9:132705930:A:G	50	100	0.98	0.4679
9:132706438:C:G	50	98	0.91	0.01126
9:132706494:G:A	50	98	0.91	0.1131
9:132707283:T:C	49	100	0.89	0.04975
9:132707792:A:G	50	100	0.93	0.05955
9:132708030:T:C	50	94	0.9	0.06718
9:132708089:G:A	50	80	0.8	0.2805
9:132708093:G:A	50	80	0.79	0.2976
9:132708610:A:G	50	100	0.9	0.0541
9:132708752:G:T	50	98	0.89	0.02578
9:132708912:G:A	50	96	0.85	0.09495
9:132709621:A:G	50	92	0.85	0.2427
9:132709914:C:T	50	100	0.95	0.02197
9:132710137:T:C	50	98	0.79	0.01017
9:132710718:C:T	50	94	0.91	0.4887
9:132711039:C:T	50	100	0.95	0.02342
9:132711266:G:A	50	100	0.86	0.04139
9:132711345:T:G	50	98	0.78	0.01344
9:132711462:C:T	50	98	0.72	0.01035
9:132711555:C:T	50	96	0.87	0.08097
9:132711589:A:G	50	96	0.87	0.08079
9:132711686:T:C	50	98	0.82	0.02378
9:132711795:A:T	50	98	0.82	0.01743
9:132711959:C:T	50	100	0.75	0.02342
9:132712153:T:C	50	96	0.87	0.07353
9:132712361:C:T	50	96	0.84	0.09223
9:132712615:G:A	50	88	0.9	0.4448
9:132712644:C:T	50	98	0.87	0.07317
9:132712971:T:C	50	94	0.91	0.4592
9:132712995:G:A	50	94	0.92	0.4597
9:132713414:A:G	50	86	0.86	0.4757
9:132713899:T:G	50	98	0.86	0.03486
9:132713934:T:G	50	98	0.8	0.0492
9:132713978:C:G	50	96	0.71	0.05773
9:132714235:T:A	50	100	0.66	0.01325
9:132714302:A:T	49	95.9	0.86	0.3433
9:132714407:A:G	50	98	0.73	0.01924
9:132714475:G:A	50	100	0.73	0.01561
9:132715185:G:A	48	95.8	0.76	0.03431
9:132715224:T:C	50	98	0.94	0.3896
9:132715486:G:A	50	96	0.94	0.3967
9:132715500:G:T	50	92	0.79	0.2003
9:132715611:A:C	50	98	0.95	0.3553
9:132715910:T:C	50	100	0.98	0.03032
9:132716199:G:C	50	98	0.93	0.03014
9:132716613:T:C	49	87.8	0.73	0.07698
9:132716624:C:G	47	78.7	0.66	0.1719
9:132716658:C:T	45	97.8	0.72	0.03867
9:132716669:C:G	49	98	0.76	0.02233
9:132716802:C:T	43	97.7	0.92	0.03086
9:132716804:C:G	25	92	0.7	0.2024
9:132717086:C:T	50	98	0.96	0.03086
9:132717648:C:G	50	98	0.96	0.4005
9:132717944:G:A	50	98	0.93	0.03086
9:132718166:C:T	50	98	0.94	0.03086
9:132718687:C:A	50	100	0.95	0.04666
9:132718791:T:C	50	98	0.96	0.3934
9:132718850:A:G	50	98	0.86	0.02288
9:132718962:T:C	50	96	0.96	0.3978
9:132719125:T:C	50	100	0.95	0.2021
9:132719398:G:A	50	98	0.73	0.02578
9:132719730:T:C	50	100	0.95	0.3834
9:132719894:T:C	50	98	0.85	0.02269
9:132720184:A:G	50	100	0.83	0.01797
9:132720703:T:C	50	96	0.93	0.3511
9:132721226:T:C	50	100	0.91	0.04412
9:132721795:G:A	50	100	0.88	0.01144
9:132721823:G:A	50	100	0.93	0.2003
9:132721847:C:A	50	100	0.94	0.248
9:132721954:G:A	50	100	0.94	0.248
9:132721967:G:C	50	98	0.71	0.01071
9:132722131:T:C	50	96	0.91	0.3909
9:132722241:G:A	50	92	0.77	0.3243
9:132722312:C:G	50	96	0.93	0.3844
9:132723116:C:T	50	90	0.76	0.2219
9:132723216:T:C	50	86	0.75	0.4317
9:132723748:C:T	50	100	0.76	0.02977
9:132723874:A:G	50	100	0.74	0.09677
9:132724298:C:T	50	98	0.93	0.0955
9:132724306:G:A	50	96	0.91	0.345
9:132724433:C:G	50	100	0.92	0.0118
9:132724510:T:A	50	96	0.94	0.228
9:132724556:G:C	50	96	0.94	0.2286
9:132724673:T:A	50	96	0.95	0.3166
9:132724726:G:A	50	100	0.93	0.01634
9:132724799:G:A	50	96	0.95	0.2542
9:132724933:C:T	50	92	0.96	0.2456
9:132725029:C:T	50	98	0.66	0.01489
9:132725185:A:G	50	100	0.79	0.01852
9:132725201:T:C	50	98	0.96	0.114
9:132725300:G:A	50	94	0.75	0.1743
9:132725625:C:A	50	100	0.93	0.04194
9:132725739:G:A	50	100	0.94	0.04031
9:132725967:T:C	50	96	0.95	0.25
9:132725980:G:C	50	94	0.95	0.2999
9:132726090:G:C	50	100	1	0.01253
9:132726245:A:C	50	100	0.93	0.148
9:132726448:A:T	50	100	0.94	0.04031
9:132726831:C:T	50	100	0.97	0.06881
9:132727069:A:G	50	98	0.96	0.3528
9:132727281:C:G	50	100	0.97	0.2113
9:132727340:T:C	50	100	0.97	0.2113
9:132728153:T:C	50	98	0.94	0.1258
9:132729179:G:C	50	100	0.98	0.2113
9:132729221:G:C	50	100	0.98	0.2126
9:132729508:A:G	50	100	0.96	0.2117
9:132729514:T:C	50	100	0.98	0.2117
9:132729704:C:G	50	100	0.98	0.08678
9:132730052:C:T	50	94	0.87	0.2534
9:132730103:G:T	50	100	0.97	0.1173
9:132730597:C:T	50	100	0.97	0.2244
9:132730639:C:T	50	100	0.95	0.1236
9:132730644:G:A	50	100	0.96	0.2248
9:132730646:G:A	50	100	0.95	0.1238
9:132730662:A:G	50	100	0.96	0.1244
9:132730688:T:C	50	100	0.98	0.08969
9:132730714:A:C	50	100	0.98	0.08969
9:132730771:G:A	50	100	1	0.01253
9:132730914:T:C	50	100	0.93	0.04049
9:132731332:C:T	50	94	0.88	0.248
9:132731741:T:C	50	100	0.97	0.01797
9:132731814:C:T	50	100	1	0.01253
9:132732059:A:G	50	100	0.91	0.0207
9:132732208:T:C	50	98	0.94	0.1269
9:132732244:C:A	50	98	0.96	0.3756
9:132732612:G:A	50	100	0.94	0.04049
9:132732639:G:A	50	100	0.96	0.05828
9:132732671:G:A	50	100	0.74	0.01961
9:132732691:C:T	50	96	0.87	0.0256
9:132732726:T:C	50	100	0.96	0.3292
9:132732741:A:G	50	100	0.67	0.01816
9:132733321:T:C	50	100	0.96	0.01616
9:132733376:G:A	50	100	1	0.01144
9:132733385:C:T	50	98	0.96	0.3727
9:132733601:C:T	50	100	0.96	0.3878
9:132733602:G:A	50	98	0.94	0.1396
9:132734502:G:T	50	100	1	0.01144
9:132736123:T:C	50	98	0.95	0.3755
9:132736167:C:T	50	100	0.72	0.01816
9:132736204:G:A	50	100	0.79	0.01561
9:132736587:G:A	50	96	0.87	0.0256
9:132736602:A:G	50	90	0.84	0.2415
9:132737064:T:G	50	100	1	0.01162
9:132737342:A:G	50	96	0.93	0.1409
9:132738007:T:C	50	98	0.67	0.01797
9:132738289:G:A	50	100	0.88	0.0354
9:132738792:C:T	50	100	0.89	0.03994
9:132739196:T:A	49	100	0.87	0.01961
9:132739922:T:C	50	98	0.92	0.1146
9:132740148:C:T	50	98	0.92	0.1342
9:132740713:C:T	50	98	0.76	0.01452
9:132740859:C:T	50	82	0.7	0.3716
9:132741258:G:A	50	98	0.66	0.01416
9:132741313:C:T	50	94	0.81	0.374
9:132741639:G:A	50	100	0.89	0.01924
9:132742111:C:T	50	100	0.86	0.01507
9:132742384:C:T	50	100	0.99	0.01652
9:132742723:C:T	50	96	0.92	0.4893
9:132742775:C:A	50	100	0.82	0.01089
9:132742812:G:A	50	96	0.89	0.2756
9:132742896:A:G	50	96	0.89	0.2545
9:132742938:G:A	50	96	0.89	0.244
9:132743073:G:A	50	96	0.92	0.4984
9:132743091:G:A	50	100	0.97	0.04466
9:132743134:A:G	50	100	0.97	0.04466
9:132743260:C:A	50	100	0.97	0.05537
9:132743514:G:A	50	100	0.89	0.01561
9:132744949:G:A	50	100	0.99	0.01652
9:132744991:C:T	50	100	0.99	0.0167
9:132745216:C:T	50	100	0.84	0.01961
9:132745604:C:T	50	100	0.97	0.04466
9:132745613:A:G	50	96	0.94	0.4982
9:132746158:G:A	50	96	0.94	0.4926
9:132746606:T:G	50	100	0.99	0.04448
9:132747188:T:A	50	100	0.98	0.05846
9:132747651:G:A	50	96	0.88	0.221
9:132747744:C:T	50	100	0.98	0.04448
9:132748415:C:T	50	100	0.84	0.03558
9:132748798:G:A	50	100	0.68	0.01997
9:132748810:G:A	50	96	0.92	0.4944
9:132749432:G:A	50	96	0.86	0.08642
9:132749516:C:T	50	96	0.89	0.175
9:132750004:T:C	50	98	0.82	0.1656
9:132750221:C:T	50	98	0.82	0.01235
9:132751009:G:A	50	98	0.95	0.4815
9:132751159:C:A	50	100	0.97	0.3192
9:132751264:A:C	50	100	0.96	0.2424
9:132751397:C:A	46	100	0.72	0.01924
9:132751464:C:G	50	100	0.94	0.01761
9:132751901:C:T	50	100	0.93	0.01344
9:132751903:C:T	50	100	0.94	0.01797
9:132752399:G:A	50	100	1	0.01834
9:132752410:T:C	50	96	0.98	0.3586
9:132752596:A:G	50	100	1	0.01834
9:132752617:G:A	50	100	1	0.01834
9:132752639:T:A	50	98	0.9	0.01434
9:132752865:C:G	50	100	1	0.01834
9:132752890:A:G	50	100	1	0.01834
9:132753111:T:G	50	100	1	0.01852
9:132753320:C:T	50	98	0.96	0.4691
9:132753738:G:C	50	100	1	0.01834
9:132754180:C:T	50	100	1	0.01816
9:132754528:C:T	50	100	0.99	0.3028
9:132754557:A:G	50	100	0.99	0.3455
9:132754591:C:T	50	100	1	0.01816
9:132754800:G:T	50	96	0.98	0.2925
9:132754842:G:C	50	100	1	0.01816
9:132754930:C:G	50	98	0.94	0.1458
9:132756047:A:G	50	100	1	0.01816
9:132756059:A:G	50	100	1	0.01816
9:132756250:T:C	50	100	0.96	0.01362
9:132756393:G:A	50	100	0.99	0.284
9:132756596:G:A	50	100	0.84	0.01107
9:132756650:T:C	50	100	1	0.01816
9:132756669:C:T	50	100	0.99	0.2357
9:132756818:A:G	50	100	0.92	0.01961
9:132757093:C:T	50	100	0.99	0.3493
9:132757106:G:A	50	94	0.92	0.3655
9:132757121:A:G	50	100	1	0.01816
9:132757239:C:T	50	100	0.98	0.2373
9:132757298:T:C	50	100	1	0.01816
9:132757352:C:T	50	100	0.94	0.01816
9:132757428:C:G	50	100	0.94	0.0187
9:132757604:T:C	50	98	0.96	0.0472
9:132757764:A:G	50	100	1	0.01816
9:132758073:C:T	50	100	1	0.01816
9:132758207:C:G	50	98	0.99	0.35
9:132758701:C:T	50	100	0.74	0.0118
9:132758790:T:A	50	100	0.99	0.02669
9:132758931:C:T	50	100	0.98	0.0187
9:132759067:T:C	50	100	1	0.01816
9:132759247:C:T	50	100	1	0.01816
9:132759334:T:C	50	98	0.66	0.01089
9:132760039:C:T	50	98	0.91	0.01416
9:132760465:C:T	50	96	0.98	0.3589
9:132760596:A:G	50	100	1	0.01816
9:132760831:T:C	50	100	1	0.01816
9:132761219:T:A	48	97.9	0.99	0.3045
9:132761264:C:T	50	88	0.75	0.08442
9:132761269:C:T	50	76	0.93	0.3163
9:132761498:C:T	50	98	0.98	0.35
9:132761798:C:T	50	96	0.75	0.04139
9:132761822:C:T	50	98	0.97	0.3319
9:132762121:T:C	50	100	0.93	0.01834
9:132762273:T:C	50	100	0.93	0.01834
9:132762334:G:A	50	100	0.93	0.01852
9:132762835:C:T	50	100	0.88	0.03286
9:132763236:T:C	50	96	0.76	0.03686
9:132764033:C:G	50	100	1	0.02741
9:132764042:G:C	50	100	0.94	0.07516
9:132764346:A:G	50	98	0.94	0.07498
9:132764731:A:G	50	100	1	0.02741
9:132764865:C:G	50	100	1	0.02741
9:132764901:A:G	50	100	1	0.03631
9:132764958:C:A	50	100	0.99	0.0276
9:132764959:G:A	50	100	0.79	0.01543
9:132765002:T:C	50	100	1	0.04357
9:132765016:G:A	50	100	1	0.02723
9:132765079:G:A	50	100	1	0.02741
9:132765426:C:T	50	100	1	0.02741
9:132765616:C:T	50	98	0.86	0.01307
9:132766256:T:C	49	100	0.99	0.08152
9:132766647:A:C	50	100	1	0.04357
9:132766811:C:G	50	100	0.99	0.4503
9:132767502:T:C	50	100	1	0.04357
9:132767647:T:C	50	100	0.95	0.2046
9:132767833:G:A	50	100	1	0.01362
9:132767840:G:A	50	100	1	0.0276
9:132768194:G:A	50	100	1	0.04357
9:132768303:T:C	50	100	0.87	0.02015
9:132768509:T:C	50	100	1	0.04357
9:132768932:G:A	50	100	1	0.04357
9:132768970:T:C	50	100	0.96	0.01035
9:132769168:C:A	50	100	1	0.04357
9:132769235:C:A	50	100	0.97	0.03776
9:132769524:G:A	50	100	1	0.04357
9:132769536:A:T	50	100	0.99	0.08134
9:132769852:T:C	50	100	1	0.04357
9:132770895:T:C	50	100	1	0.04357
9:132771088:A:G	50	100	1	0.02052
9:132771217:C:T	50	100	1	0.04357
9:132771333:T:C	50	100	1	0.02741
9:132771339:G:C	50	100	1	0.04357
9:132771436:C:T	50	100	0.85	0.01325
9:132771634:C:A	50	100	0.96	0.1405
9:132771963:C:G	50	100	1	0.03631
9:132771964:G:A	50	100	0.99	0.05102
9:132772179:T:C	50	100	1	0.04357
9:132772323:C:A	50	100	1	0.04375
9:132772497:C:T	50	100	1	0.02723
9:132772769:T:G	50	100	1	0.04375
9:132773518:G:A	50	98	0.99	0.4773
9:132773810:A:G	50	100	1	0.07081
9:132774065:C:T	50	100	1	0.02052
9:132774206:T:C	50	100	1	0.07081
9:132774268:G:T	50	98	1	0.02705
9:132774292:G:C	50	100	1	0.4506
9:132774352:G:C	50	100	0.86	0.01216
9:132774432:G:A	50	100	0.86	0.01216
9:132774519:T:C	50	100	0.96	0.06391
9:132774540:T:C	50	100	1	0.02741
9:132774830:T:C	50	100	0.96	0.211
9:132774844:T:C	50	100	1	0.03195
9:132775207:C:A	50	100	0.97	0.2703
9:132775301:T:G	50	98	0.97	0.01943
9:132775767:G:T	50	100	1	0.02723
9:132775997:G:C	50	100	0.96	0.4203
9:132776033:A:G	50	100	0.97	0.2947
9:132776069:T:C	50	100	0.97	0.2948
9:132776110:T:C	50	100	0.96	0.04412
9:132776493:T:C	50	98	0.97	0.1467
9:132776611:C:T	50	98	0.97	0.01943
9:132777288:T:C	50	100	0.97	0.3902
9:132777426:C:T	50	100	0.98	0.3838
9:132777562:T:G	50	100	0.98	0.3869
9:132777589:A:T	50	100	0.98	0.4299
9:132777852:G:C	50	98	0.94	0.02469
9:132777892:T:G	50	96	0.9	0.03994
9:132777900:C:A	50	98	0.93	0.1839
9:132777998:G:A	50	98	0.96	0.3822
9:132778589:T:C	50	100	0.99	0.02524
9:132778606:G:A	50	100	0.69	0.01126
9:132778738:A:G	50	100	0.97	0.07843
9:132778754:G:A	50	98	0.76	0.01634
9:132779075:A:G	50	100	0.98	0.02778
9:132779089:A:G	50	100	0.97	0.3484
9:132779255:A:G	50	98	0.99	0.4595
9:132779309:T:A	50	100	1	0.02469
9:132779578:G:A	50	100	1	0.03431
9:132779640:C:T	50	100	0.98	0.3508
9:132779911:C:T	50	100	0.92	0.01489
9:132779956:G:A	50	100	1	0.0345
9:132780469:A:G	50	100	0.97	0.08261
9:132780506:C:T	50	100	1	0.03431
9:132780669:C:T	50	100	1	0.03431
9:132780758:G:C	50	100	0.97	0.2008
9:132780859:T:C	50	100	0.99	0.3508
9:132781175:C:T	50	100	1	0.0345
9:132781741:A:T	50	100	1	0.0276
9:132781800:T:C	50	100	0.96	0.01507
9:132782498:T:C	50	98	1	0.02451
9:132783177:G:T	50	100	0.99	0.4145
9:132783271:A:C	50	100	1	0.03431
9:132783302:C:T	50	100	0.95	0.0345
9:132783426:G:T	50	100	0.99	0.4149
9:132783472:C:T	50	100	1	0.03431
9:132784440:A:C	50	100	1	0.0345
9:132784447:A:C	50	100	0.96	0.01071
9:132784636:C:T	50	100	1	0.0325
9:132785051:A:G	50	100	1	0.0345
9:132785249:G:A	50	98	0.86	0.05556
9:132785299:C:T	50	98	0.99	0.3506
9:132785312:C:T	50	100	0.99	0.4853
9:132785506:T:C	50	100	1	0.0345
9:132786070:C:T	50	100	1	0.02451
9:132786239:A:G	50	100	1	0.0345
9:132786641:C:T	50	98	1	0.02469
9:132787374:A:G	50	100	1	0.0345
9:132787534:A:G	50	100	0.98	0.01997
9:132787712:T:C	50	100	1	0.0345
9:132787740:T:C	50	100	0.97	0.2004
9:132787747:A:C	50	100	0.99	0.3462
9:132788134:T:C	50	100	0.99	0.3822
9:132788284:T:C	50	100	1	0.0345
9:132788291:C:T	50	100	0.94	0.02288
9:132788356:G:A	50	100	1	0.02778
9:132788779:T:G	50	100	0.96	0.08479
9:132788898:G:T	50	100	1	0.0345
9:132789111:C:T	50	100	0.94	0.01235
9:132789419:A:G	50	100	0.96	0.1358
9:132789592:T:C	47	97.9	0.99	0.05792
9:132789707:C:T	50	100	0.98	0.01979
9:132790035:C:A	49	100	0.99	0.1066
9:132790179:G:A	50	100	0.99	0.1485
9:132790303:C:T	50	100	0.98	0.05919
9:132790311:C:T	50	100	0.94	0.02451
9:132790407:C:T	50	100	0.95	0.0118
9:132790439:G:C	50	100	1	0.05919
9:132790654:G:A	50	100	1	0.0345
9:132790969:A:T	50	100	0.99	0.06772
9:132791002:T:C	50	100	1	0.0345
9:132791192:G:A	50	100	0.99	0.06736
9:132791345:T:C	50	100	1	0.06191
9:132791497:C:A	50	100	1	0.0345
9:132791498:A:T	50	100	0.82	0.02796
9:132792236:C:T	50	100	0.99	0.05792
9:132792366:A:G	50	100	1	0.06718
9:132792478:C:T	50	100	1	0.02451
9:132793098:C:A	50	100	1	0.0345
9:132793188:C:T	50	100	0.99	0.06736
9:132793324:T:C	50	100	1	0.03286
9:132793400:T:G	50	100	1	0.0345
9:132793518:C:T	50	100	0.99	0.06736
9:132793656:C:T	50	98	0.89	0.02741
9:132793841:T:C	50	100	0.94	0.2037
9:132794049:G:A	50	100	0.98	0.4788
9:132794366:C:T	50	100	0.99	0.01852
9:132794414:C:T	50	100	0.99	0.02796
9:132794433:C:G	50	100	0.94	0.2035
9:132794811:G:A	49	100	0.75	0.01906
9:132794864:A:G	50	100	0.88	0.01943
9:132794956:A:T	50	100	0.95	0.02741
9:132795051:C:A	50	100	0.94	0.05919
9:132795393:G:A	50	100	0.93	0.08479
9:132795676:C:A	50	100	0.88	0.05065
9:132795677:G:A	50	100	0.85	0.1373
9:132795732:G:A	50	100	0.91	0.02524
9:132795798:A:T	50	100	0.93	0.1752
9:132796120:G:A	50	100	0.8	0.01507
9:132796130:A:G	50	100	0.77	0.01216
9:132797193:T:C	50	100	0.94	0.344
9:132797320:G:A	50	100	0.91	0.04956
9:132797362:T:A	50	100	0.95	0.173
9:132797691:C:A	50	100	0.95	0.1549
9:132797819:C:T	50	100	0.95	0.1714
9:132798094:T:C	50	98	0.93	0.1347
9:132798303:G:A	50	100	0.98	0.03232
9:132798503:A:G	50	100	0.96	0.1741
9:132798785:G:A	50	100	0.64	0.02269
9:132799032:C:T	50	100	0.99	0.03214
9:132799366:T:C	50	100	0.99	0.0236
9:132800287:T:C	50	98	0.91	0.4029
9:132800293:T:C	50	98	0.81	0.01725
9:132800370:C:T	50	98	0.93	0.1396
9:132800712:A:T	50	100	0.98	0.03232
9:132800803:T:C	50	100	0.96	0.09713
9:132800849:G:C	50	98	0.98	0.1708
9:132800893:C:G	50	100	0.98	0.3373
9:132801048:G:A	50	100	0.98	0.3212
9:132801138:C:T	50	100	0.98	0.3212
9:132801485:A:G	50	100	0.99	0.2872
9:132801628:T:A	50	100	0.98	0.3292
9:132801662:T:C	50	100	1	0.287
9:132801762:G:A	50	100	1	0.2872
9:132801925:C:T	50	100	0.99	0.329
9:132802052:C:T	50	100	1	0.2872
9:132802624:G:A	50	100	1	0.2872
9:132802631:G:C	50	100	1	0.2872
9:132802695:T:C	50	100	1	0.2872
9:132802704:C:T	50	100	1	0.2872
9:132803086:C:T	50	100	0.95	0.01816
9:132803087:G:A	50	100	0.98	0.2874
9:132803330:G:T	50	100	0.99	0.1354
9:132803335:G:A	50	100	0.99	0.1353
9:132803461:C:T	50	100	1	0.2872
9:132803781:T:C	50	100	1	0.2874
9:132803827:C:T	50	100	0.99	0.03195
9:132803893:C:T	50	100	1	0.2874
9:132803974:T:C	50	100	1	0.2872
9:132804240:C:A	50	100	0.96	0.02451
9:132804600:A:G	50	100	1	0.2874
9:132804739:T:C	50	100	0.99	0.2874
9:132804991:T:G	50	100	1	0.2874
9:132805080:C:T	50	100	1	0.2872
9:132805189:G:A	50	100	1	0.1523
9:132805553:G:A	50	100	1	0.2863
9:132806043:G:A	50	100	1	0.2865
9:132806488:C:A	50	100	0.99	0.02251
9:132806521:G:A	50	100	1	0.2861
9:132806540:G:C	50	100	1	0.2863
9:132806632:T:C	50	100	1	0.2863
9:132806749:A:G	50	100	1	0.2863
9:132806802:A:G	50	100	0.99	0.02288
9:132807458:T:C	50	100	1	0.2863
9:132807575:A:T	50	100	0.96	0.02451
9:132807949:G:A	50	100	0.95	0.1358
9:132807950:C:T	50	100	0.99	0.02542
9:132808028:T:C	50	100	1	0.2861
9:132808642:G:C	50	100	1	0.2863
9:132808645:C:T	50	100	1	0.2863
9:132808720:A:G	50	100	1	0.2863
9:132808914:C:A	50	100	1	0.2863
9:132808917:T:C	50	100	1	0.2863
9:132808981:T:C	50	100	1	0.2865
9:132809108:C:A	50	100	1	0.1516
9:132809167:A:G	50	100	1	0.2865
9:132809386:A:C	50	100	1	0.2863
9:132809437:A:G	50	100	1	0.2865
9:132809596:G:A	50	100	1	0.2863
9:132809600:T:C	50	100	1	0.2863
9:132810130:C:T	50	100	0.99	0.3288
9:132810617:G:A	50	100	1	0.1349
9:132811061:C:T	50	100	0.99	0.1509
9:132811300:G:A	50	100	0.99	0.2859
9:132811950:G:A	50	100	1	0.02052
9:132812530:T:C	49	91.8	0.7	0.03885
9:132812545:C:T	50	92	0.89	0.1073
9:132812686:C:G	50	100	0.99	0.2856
9:132812879:A:C	46	93.5	0.88	0.1267
9:132812880:G:A	46	93.5	0.88	0.1265
9:132813125:C:G	48	100	1	0.01652
9:132813137:T:C	32	87.5	0.71	0.1358
9:132813738:A:T	50	100	0.95	0.0187
9:132814423:C:G	50	100	1	0.15
9:132814907:G:A	50	100	0.99	0.3293
9:132815180:T:C	50	100	1	0.15
9:132815195:G:A	50	100	0.96	0.06336
9:132815518:G:A	50	100	1	0.15
9:132815679:C:T	50	100	1	0.1353
9:132815776:T:C	50	100	1	0.1501
9:132815948:C:T	50	100	1	0.15
9:132816269:G:C	50	100	1	0.15
9:132816641:C:T	50	100	1	0.15
9:132816880:G:A	50	100	1	0.158
9:132817197:C:G	50	100	1	0.1501
9:132817254:C:T	50	100	1	0.1501
9:132817347:T:A	50	100	1	0.1501
9:132817396:G:T	50	100	0.99	0.09041
9:132817420:C:G	50	100	1	0.15
9:132817697:C:T	50	100	1	0.1501
9:132817698:G:A	50	100	0.89	0.01089
9:132817753:T:C	50	100	1	0.1503
9:132817901:G:C	50	100	1	0.15
9:132817919:G:A	50	100	0.98	0.2656
9:132817999:A:G	50	100	0.96	0.02451
9:132818384:T:C	50	100	1	0.0207
9:132818749:G:A	50	100	0.99	0.0325
9:132818753:C:T	50	100	0.99	0.4109
9:132819185:G:A	50	100	0.96	0.0285
9:132819229:A:C	50	100	1	0.1496
9:132819605:G:A	50	100	1	0.1496
9:132820829:C:T	50	100	0.97	0.01888
9:132820856:C:T	50	100	1	0.0207
9:132821314:C:T	49	100	0.98	0.02451
9:132821331:G:A	50	98	0.86	0.05719
9:132821655:T:C	49	100	1	0.2584
9:132821739:T:G	48	93.8	0.82	0.09695
9:132821761:A:G	50	82	0.79	0.1195
9:132821762:C:T	49	79.6	0.96	0.128
9:132821770:T:C	49	100	0.9	0.065
9:132821775:G:T	39	84.6	0.94	0.4751
9:132821800:T:C	46	97.8	0.99	0.1358
9:132822337:A:C	47	93.6	0.85	0.1852
9:132824681:G:A	50	100	1	0.02088
9:132825896:T:C	49	100	1	0.3825
9:132826037:G:A	50	100	0.98	0.06518
9:132827103:T:C	50	100	1	0.3288
9:132827192:C:T	50	100	0.98	0.01888
9:132827654:A:C	50	100	1	0.1496
9:132828470:C:T	50	100	0.98	0.02796
9:132828978:T:C	50	100	0.99	0.3005
9:132829364:A:G	50	100	1	0.02578
9:132829638:C:T	50	100	0.99	0.1585
9:132829652:T:A	50	100	0.99	0.1585
9:132832139:C:G	49	100	0.92	0.02251
9:132832369:A:T	50	100	0.76	0.01253
9:132832456:G:A	50	100	1	0.3284
9:132832516:C:T	50	100	1	0.3286
9:132832629:A:G	50	100	0.93	0.03268
9:132833049:C:T	50	100	0.94	0.02524
9:132833067:T:C	50	100	0.99	0.2654
9:132833123:C:T	50	100	1	0.03268
9:132833541:G:A	50	100	0.74	0.03994
9:132833994:T:C	50	100	1	0.1494
9:132834003:G:T	50	98	1	0.1356
9:132834870:T:A	49	100	1	0.02088
9:132835198:A:G	50	98	1	0.3282
9:132835209:A:T	50	100	1	0.2988
9:132835238:C:T	50	100	1	0.3286
9:132835493:C:T	50	100	0.98	0.05919
9:132835791:C:T	49	100	1	0.2988
9:132836050:A:G	50	100	1	0.2653
9:132836064:G:A	50	100	1	0.1492
9:132836253:C:T	50	100	1	0.1356
9:132836545:T:C	50	100	1	0.1491
9:132836885:G:A	50	100	1	0.1587
9:132837320:A:G	48	100	0.99	0.0118
9:132837417:G:C	50	100	0.99	0.09423
9:132837649:G:A	50	100	1	0.3286
9:132837828:G:A	50	100	1	0.01834
9:132838402:T:C	50	100	0.91	0.02741
9:132839193:C:T	50	100	0.93	0.02778
9:132840766:G:A	50	100	1	0.148
9:132841105:A:G	50	100	0.93	0.03177
9:132841122:G:A	50	100	0.96	0.03776
9:132841215:T:C	50	100	1	0.1808
9:132841311:G:A	50	100	1	0.2999
9:132842314:A:G	50	100	0.98	0.01289
9:132843197:G:A	50	100	0.98	0.1427
9:132843263:G:A	50	100	1	0.159
9:132843397:A:G	50	100	1	0.01888
9:132843408:A:G	50	100	1	0.1472
9:132844371:A:G	50	100	1	0.1592
9:132844957:G:A	50	100	0.96	0.02796
9:132845080:A:G	50	100	1	0.3125
9:132845145:G:C	50	100	1	0.1469
9:132845632:T:G	50	100	1	0.4766
9:132845686:C:G	50	100	1	0.0187
9:132846040:G:A	50	100	1	0.1594
9:132846234:C:T	50	100	0.91	0.02741
9:132846437:G:A	50	100	1	0.159
9:132846438:T:C	50	100	1	0.159
9:132846485:T:C	50	100	1	0.0512
9:132846742:A:G	50	100	1	0.4766
9:132847048:T:C	50	100	1	0.4766
9:132847091:G:A	50	100	1	0.4766
9:132847265:C:A	50	100	1	0.2565
9:132847708:T:C	50	100	1	0.4766
9:132848016:G:T	50	100	1	0.2585
9:132848085:C:T	48	100	1	0.02542
9:132848787:G:T	50	100	0.97	0.1741
9:132849062:C:A	50	98	0.99	0.1594
9:132849151:G:A	50	100	0.96	0.0285
9:132849514:T:C	50	100	1	0.4766
9:132849550:C:T	50	100	1	0.1409
9:132849629:G:T	50	100	1	0.02578
9:132849651:G:T	50	100	1	0.2654
9:132850018:A:C	50	100	1	0.0325
9:132850372:G:A	50	100	1	0.159
9:132850550:A:G	50	100	1	0.3284
9:132850589:G:A	50	100	1	0.3286
9:132850834:T:C	50	100	0.96	0.04394
9:132851368:T:C	50	100	1	0.3248
9:132851454:A:G	50	100	0.97	0.01089
9:132851682:G:A	50	100	0.93	0.03195
9:132851754:G:A	50	100	1	0.0325
9:132851764:A:G	50	100	0.96	0.02814
9:132851968:C:T	50	100	0.94	0.01888
9:132852022:A:G	50	100	1	0.2654
9:132852244:C:T	50	100	1	0.3286
9:132852350:T:C	50	100	1	0.472
9:132853065:C:T	50	100	1	0.01852
9:132853314:T:C	50	100	0.98	0.1198
9:132853337:G:A	50	100	1	0.0187
9:132854030:A:G	50	100	1	0.01852
9:132854155:A:G	50	100	1	0.0187
9:132854339:T:C	50	100	0.99	0.1376
9:132854489:G:A	50	100	1	0.01852
9:132854691:T:G	50	100	1	0.3282
9:132854870:T:C	50	100	1	0.0187
9:132855063:C:T	50	100	1	0.1592
9:132855714:A:G	50	100	1	0.2511
9:132855937:C:T	50	100	1	0.01906
9:132855972:G:T	50	98	0.93	0.02524
9:132856890:C:T	50	100	1	0.159
9:132857477:G:A	50	100	1	0.1589
9:132857762:G:A	50	100	1	0.02324
9:132857820:C:T	50	100	0.99	0.02741
9:132858241:G:T	50	100	0.99	0.1554
9:132858840:C:T	49	100	1	0.01924
9:132858870:G:A	50	100	0.99	0.156
9:132858982:A:G	49	100	0.93	0.03214
9:132859340:C:G	50	100	1	0.2849
9:132859893:C:A	50	100	0.99	0.03522
9:132859956:G:A	50	100	1	0.3203
9:132860310:G:T	50	100	1	0.02288
9:132860478:G:A	50	100	0.99	0.1554
9:132860851:T:C	50	100	1	0.02088
9:132860862:C:T	50	100	1	0.03214
9:132861446:G:C	50	100	0.96	0.02832
9:132861464:C:T	50	100	1	0.02596
9:132861579:A:G	50	100	1	0.1285
9:132861701:T:C	50	100	1	0.1356
9:132861715:A:G	50	100	1	0.05156
9:132861884:T:C	50	100	1	0.3284
9:132862133:T:C	50	100	1	0.1469
9:132862362:C:G	50	100	0.92	0.02778
9:132862366:C:T	50	100	0.99	0.02288
9:132862387:G:A	50	100	0.92	0.02778
9:132862515:A:G	50	100	1	0.2511
9:132863426:C:T	50	100	1	0.3246
9:132863827:C:T	50	100	1	0.1405
9:132863839:T:C	50	100	1	0.2589
9:132864371:T:G	50	100	0.99	0.2642
9:132864544:A:G	50	100	1	0.104
9:132865250:C:A	50	100	1	0.1289
9:132865430:A:G	50	100	1	0.1289
9:132865471:A:C	50	100	0.99	0.1494
9:132865559:C:T	50	98	1	0.104
9:132865641:C:T	50	100	1	0.1291
9:132865706:G:A	50	100	0.94	0.02524
9:132865956:G:T	50	100	0.99	0.02306
9:132865994:C:T	49	100	1	0.1289
9:132866671:G:C	50	100	1	0.03577
9:132867108:C:T	50	100	1	0.01144
9:132867131:C:T	50	100	1	0.3945
9:132867282:G:A	50	100	1	0.1289
9:132867347:G:A	50	100	1	0.1289
9:132867557:C:T	50	100	1	0.01144
9:132867835:C:T	50	100	1	0.3282
9:132868067:T:C	50	100	1	0.03177
9:132868182:C:G	50	100	0.98	0.02288
9:132868199:G:T	50	100	1	0.01144
9:132868494:A:G	50	100	1	0.1289
9:132868678:G:A	50	100	1	0.02505
9:132869347:T:A	50	100	1	0.1289
9:132869689:T:C	50	100	1	0.3945
9:132869860:A:G	50	100	0.99	0.02633
9:132869887:G:A	50	100	1	0.1042
9:132869996:T:C	50	100	0.94	0.02505
9:132870268:T:G	50	100	1	0.1289
9:132870928:C:T	50	100	0.98	0.02306
9:132871444:T:C	50	100	1	0.1289
9:132871768:G:A	50	100	0.96	0.05447
9:132872784:C:A	50	100	0.98	0.02088
9:132872869:T:C	50	100	1	0.3284
9:132872924:G:T	50	100	1	0.1471
9:132873023:C:G	50	100	1	0.02524
9:132873055:C:T	50	100	1	0.01144
9:132873058:C:A	50	100	1	0.01943
9:132873155:C:T	50	100	0.98	0.09132
9:132873312:A:G	50	98	0.99	0.3295
9:132873444:G:T	50	100	0.9	0.01198
9:132873447:G:A	50	100	0.86	0.07879
9:132873467:T:A	50	98	0.94	0.1398
9:132873886:A:G	50	100	0.98	0.08932
9:132874415:T:C	50	100	1	0.1289
9:132874686:G:A	50	100	0.99	0.3284
9:132875382:C:T	50	100	1	0.01924
9:132875639:C:T	50	100	1	0.1289
9:132876337:C:T	50	100	0.99	0.258
9:132876472:C:T	50	100	1	0.1465
9:132876769:C:A	50	98	0.98	0.1291
9:132876782:A:T	50	100	0.98	0.02288
9:132877828:C:T	50	100	0.98	0.1293
9:132878242:A:G	50	98	0.98	0.1291
9:132878331:C:T	50	100	1	0.03177
9:132878623:C:T	50	98	1	0.3284
9:132879466:G:C	50	98	0.97	0.2783
9:132879851:T:C	50	100	0.95	0.01561
9:132881518:C:T	50	100	0.97	0.1478
9:132882656:G:A	50	100	1	0.0325
9:132883034:G:A	50	100	0.99	0.4125
9:132883158:G:A	50	100	0.8	0.03831
9:132883556:A:G	50	100	1	0.3263
9:132884256:C:T	50	100	0.83	0.01543
9:132885091:C:T	50	100	0.98	0.1948
9:132885255:G:A	50	100	1	0.03232
9:132885439:G:A	50	100	0.97	0.02233
9:132885467:C:T	49	100	1	0.01797
9:132885567:A:C	50	100	0.96	0.1487
9:132887138:T:C	50	98	0.93	0.3419
9:132887671:G:A	50	98	0.97	0.02233
9:132887951:T:C	50	100	1	0.01652
9:132888429:C:T	50	100	0.97	0.146
9:132888694:A:G	50	100	0.99	0.4317
9:132888912:C:G	50	100	0.88	0.01652
9:132889874:C:T	50	100	0.93	0.09459
9:132890177:G:A	50	100	0.98	0.132
9:132890418:T:C	50	100	1	0.01852
9:132891337:C:T	50	100	0.93	0.02324
9:132891472:A:G	50	100	0.93	0.02578
9:132891798:C:T	50	100	0.98	0.1855
9:132892556:C:T	50	100	0.98	0.3555
9:132893584:C:A	50	98	0.98	0.02687
9:132893677:T:C	50	100	0.99	0.03268
9:132893817:C:T	50	100	0.96	0.02215
9:132894301:T:C	50	100	0.92	0.12
9:132894728:C:T	50	90	0.89	0.2177
9:132894747:G:A	50	98	0.92	0.3816
9:132894748:G:A	50	96	0.97	0.03413
9:132894863:A:C	50	100	0.92	0.3066
9:132894913:G:A	50	90	0.95	0.439
9:132894960:A:C	50	100	0.95	0.2446
9:132895322:G:A	50	100	0.98	0.02469
9:132895394:G:A	50	100	0.9	0.0118
9:132895553:G:A	50	100	0.99	0.04031
9:132895859:G:A	50	100	0.98	0.04049
9:132896128:A:G	50	100	0.97	0.01688
9:132896406:G:A	50	100	0.99	0.02778
9:132896797:C:G	50	100	0.93	0.03486
9:132896808:C:T	50	100	0.96	0.01253
9:132897057:C:A	50	100	0.97	0.01816
9:132897083:T:C	50	100	0.98	0.0354
9:132897330:G:A	50	100	0.99	0.1351
9:132897727:C:T	50	100	0.99	0.1667
9:132897777:C:T	50	100	1	0.09114
9:132898672:T:C	50	100	0.99	0.3353
9:132898777:T:C	50	98	0.97	0.2119
9:132898969:C:T	50	100	0.99	0.1033
9:132899149:T:A	50	100	1	0.1739
9:132899184:C:A	50	98	0.81	0.01089
9:132899361:T:C	50	100	1	0.1736
9:132899816:C:A	50	100	0.99	0.449
9:132900040:A:C	50	100	1	0.173
9:132900143:T:C	50	98	1	0.1734
9:132900647:C:T	50	100	0.99	0.3386
9:132900954:C:A	50	100	0.99	0.1732
9:132901458:G:A	50	100	1	0.06518
9:132901538:T:C	50	100	1	0.04503
9:132901734:A:G	50	100	1	0.1734
9:132902064:T:C	50	100	1	0.1743
9:132903440:C:T	50	100	1	0.06518
9:132903480:T:C	50	100	0.78	0.03831
9:132904143:T:C	50	100	1	0.1727
9:132904901:A:G	50	100	0.78	0.0158
9:132906176:G:A	50	100	1	0.1287
9:132906322:G:C	50	100	1	0.1284
9:132906348:C:G	50	100	0.99	0.146
9:132906639:C:A	50	100	1	0.1287
9:132906834:T:C	50	100	1	0.1284
9:132906890:G:C	50	100	1	0.06518
9:132907009:A:G	50	100	1	0.01688
9:132907092:G:A	50	100	1	0.1287
9:132907581:C:T	50	100	1	0.06518
9:132907918:C:A	50	100	1	0.1287
9:132908262:C:T	50	100	1	0.1284
9:132908327:A:G	50	100	1	0.1287
9:132908367:G:A	50	100	1	0.1287
9:132908782:A:C	50	100	0.99	0.3824
9:132910179:T:C	50	100	1	0.06518
9:132910256:G:A	50	100	0.99	0.02796
9:132910465:C:T	50	100	0.89	0.02832
9:132910725:T:C	50	100	1	0.1265
9:132910939:C:T	50	100	1	0.01561
9:132911517:A:G	50	100	1	0.1269
9:132911769:C:G	50	100	0.97	0.0158
9:132912840:G:A	50	100	1	0.06518
9:132912885:G:A	50	100	1	0.1264
9:132912900:T:C	50	100	1	0.1247
9:132913006:C:T	50	100	0.99	0.1451
9:132913587:G:A	50	100	1	0.01561
9:132913917:T:A	42	97.6	0.89	0.09005
9:132914326:A:C	50	100	1	0.01307
9:132915716:G:A	50	100	0.99	0.3912
9:132916679:T:C	50	100	0.99	0.02633
9:132917393:C:T	50	100	0.99	0.3313
9:132917648:T:A	50	100	0.99	0.4751
9:132918437:C:G	50	100	0.98	0.02542
9:132920795:C:T	50	100	1	0.1363
9:132921221:A:C	50	100	0.99	0.02941
9:132922607:C:T	50	100	0.99	0.04339
9:132923120:C:A	50	100	1	0.01561
9:132924389:G:A	50	100	0.98	0.152
9:132924530:G:T	50	98	0.98	0.3101
9:132924547:A:G	50	100	1	0.01652
9:132924617:A:G	50	100	1	0.1349
9:132926689:T:G	50	100	1	0.1373
9:132926911:A:G	50	100	0.98	0.3775
9:132927452:T:G	50	100	1	0.0659
9:132927772:G:A	50	100	0.97	0.1389
9:132927779:C:A	50	100	1	0.01307
9:132928213:A:G	50	100	0.97	0.02469
9:132929331:C:T	50	100	1	0.01652
9:132929348:T:C	50	100	0.98	0.3776
9:132929522:G:A	50	100	1	0.06572
9:132930220:A:C	50	100	0.74	0.02705
9:132931475:T:C	50	100	1	0.01561
9:132932358:A:G	50	100	1	0.01652
9:132933010:G:A	50	98	1	0.02397
9:132933471:T:C	50	100	1	0.06518
9:132933474:C:T	50	100	0.98	0.3391
9:132933687:C:T	50	100	0.65	0.01634
9:132935623:G:C	50	100	1	0.01943
9:132936550:T:C	50	100	1	0.01398
9:132936892:G:A	50	100	0.98	0.02705
9:132937181:C:G	50	100	1	0.065
9:132937336:G:C	50	100	1	0.2781
9:132937614:C:T	50	100	1	0.2682
9:132938701:C:T	50	100	0.92	0.01743
9:132939296:G:T	50	100	1	0.065
9:132939882:T:C	50	100	0.98	0.2996
9:132940087:T:G	50	100	0.99	0.3831
9:132940650:T:C	50	98	1	0.01398
9:132941498:A:G	50	100	1	0.2863
9:132943424:C:A	50	100	1	0.01652
9:132944033:G:T	50	100	1	0.06409
9:132944194:G:A	50	100	0.99	0.2651
9:132944745:G:T	50	100	0.92	0.02469
9:132945221:C:T	50	100	1	0.2366
9:132945344:A:C	50	100	1	0.2366
9:132945399:G:T	50	100	0.98	0.3381
9:132945400:C:T	50	100	0.98	0.3381
9:132945712:C:T	50	100	1	0.2366
9:132945985:A:G	50	100	1	0.2364
9:132946495:A:G	50	100	1	0.2308
9:132946545:G:C	50	100	1	0.2308
9:132946630:A:C	50	100	1	0.2308
9:132946903:G:A	50	100	1	0.2308
9:132947126:C:T	50	98	0.99	0.04593
9:132947375:G:A	50	100	1	0.2304
9:132947466:T:C	50	100	1	0.2304
9:132947488:A:G	50	100	1	0.2304
9:132947558:T:C	50	100	1	0.2304
9:132947563:A:C	50	100	1	0.2304
9:132947607:G:A	50	100	1	0.2304
9:132947669:C:A	50	100	1	0.2304
9:132947682:A:G	50	100	1	0.2306
9:132947684:C:T	50	100	1	0.2304
9:132947838:A:G	50	100	1	0.2304
9:132948051:G:T	50	98	0.99	0.04593
9:132948190:G:A	50	100	1	0.01598
9:132948351:A:G	50	100	0.99	0.2309
9:132948456:C:A	50	98	1	0.01634
9:132948590:C:G	50	100	0.98	0.2945
9:132949006:G:A	50	98	0.97	0.3891
9:132949358:C:A	50	98	0.99	0.0443
9:132949715:C:G	50	100	0.99	0.01017
9:132949896:C:G	50	98	1	0.01634
9:132950171:C:T	50	98	1	0.03413
9:132950380:C:T	50	100	0.92	0.02415
9:132950524:C:G	50	98	0.97	0.3215
9:132951339:G:A	50	100	0.98	0.02378
9:132951563:C:T	50	100	0.97	0.06718
9:132951888:C:T	50	100	0.96	0.06245
9:132951928:G:A	50	100	0.99	0.02469
9:132952236:T:C	50	100	0.89	0.02088
9:132952602:G:C	50	98	0.93	0.01834
9:132952634:C:T	50	100	0.98	0.1347
9:132952767:T:C	50	100	0.96	0.0256
9:132952977:A:T	50	98	1	0.01598
9:132953429:A:G	50	98	0.98	0.317
9:132953729:C:T	50	100	0.95	0.06191
9:132955120:G:A	50	100	0.99	0.04448
9:132956506:C:T	50	98	0.98	0.323
9:132956746:A:C	50	100	1	0.0167
9:132957007:A:G	50	98	1	0.01598
9:132957225:C:T	50	98	0.98	0.02469
9:132957724:A:C	50	100	0.98	0.02324
9:132958074:G:A	50	100	0.95	0.06264
9:132959947:C:T	50	98	0.98	0.4958
9:132960636:A:G	50	100	0.97	0.01852
9:132960756:T:C	50	100	0.94	0.02887
9:132961256:A:G	50	100	0.98	0.4134
9:132961615:G:C	50	98	0.99	0.3046
9:132961688:T:A	50	100	0.98	0.1543
9:132961829:G:A	50	100	0.97	0.0187
9:132961887:G:A	50	98	0.97	0.2126
9:132961964:G:A	50	100	0.97	0.09368
9:132961973:T:G	50	100	0.98	0.1162
9:132962287:G:A	50	100	0.96	0.09804
9:132962405:C:T	50	100	0.98	0.3769
9:132962433:T:C	50	100	0.98	0.3769
9:132962702:C:G	50	100	0.93	0.0512
9:132962894:A:G	50	100	0.97	0.0138
9:132962985:G:A	50	100	0.97	0.01525
9:132963039:G:A	50	98	0.96	0.07843
9:132963204:A:G	50	100	0.98	0.116
9:132963335:T:C	50	100	0.93	0.05138
9:132963355:T:A	50	100	0.96	0.07625
9:132963614:A:G	50	100	0.97	0.09368
9:132964472:T:A	50	100	0.97	0.1162
9:132964473:T:A	50	100	0.97	0.1162
9:132964475:T:G	50	100	0.97	0.1162
9:132964476:C:G	50	100	0.97	0.1164
9:132964647:C:T	50	100	0.92	0.01452
9:132965148:G:A	50	100	0.98	0.4766
9:132965352:G:A	50	100	0.95	0.07716
9:132965488:C:T	50	100	0.98	0.01943
9:132965558:C:T	50	98	0.98	0.2279
9:132965672:A:G	50	100	0.92	0.04811
9:132965714:G:A	50	100	0.91	0.01797
9:132966033:C:T	50	100	0.97	0.2598
9:132966050:G:A	50	98	0.97	0.1979
9:132966230:G:A	50	98	0.98	0.2279
9:132966548:G:A	50	100	0.96	0.01852
9:132966811:C:T	50	100	0.98	0.02088
9:132967028:C:G	50	100	0.9	0.08406
9:132967247:C:A	50	100	0.92	0.01816
9:132967454:T:G	50	100	0.99	0.01398
9:132967463:A:G	50	100	1	0.01362
9:132967565:G:A	50	98	0.97	0.1979
9:132968117:T:G	50	100	0.9	0.01471
9:132968121:T:G	50	100	0.9	0.01471
9:132968125:T:G	50	100	0.78	0.0158
9:132968138:A:G	50	100	0.95	0.1115
9:132968291:A:T	49	93.9	0.96	0.2496
9:132968311:G:A	50	100	0.94	0.02487
9:132968574:G:A	50	100	0.83	0.02215
9:132968920:G:T	50	100	0.96	0.01797
9:132968951:T:C	50	100	0.96	0.01834
9:132968974:A:G	50	98	0.74	0.01144
9:132969038:G:T	50	100	0.97	0.1836
9:132969253:G:A	50	100	0.97	0.1721
9:132969648:G:A	50	100	0.97	0.1723
9:132969836:T:C	50	100	0.94	0.06409
9:132969919:A:G	50	100	0.91	0.01834
9:132969937:C:T	50	100	0.87	0.02052
9:132970228:C:T	50	100	0.97	0.1797
9:132970237:G:A	50	100	0.96	0.04067
9:132970698:A:C	50	98	0.86	0.01507
9:132971092:T:G	50	100	0.98	0.1115
9:132971175:G:C	50	100	0.97	0.1449
9:132971549:A:T	50	100	0.9	0.01235
9:132971771:C:T	50	98	0.93	0.1552
9:132971798:C:A	50	100	0.95	0.1167
9:132972272:A:G	50	96	0.96	0.1788
9:132972291:G:A	50	100	0.98	0.01652
9:132972400:C:T	50	100	0.97	0.01307
9:132972401:A:G	50	100	0.97	0.01307
9:132972408:C:T	50	100	0.97	0.01307
9:132972409:T:G	50	100	0.97	0.01307
9:132972602:G:A	50	98	0.97	0.04267
9:132972635:C:T	50	100	0.99	0.01634
9:132972844:G:A	50	98	0.92	0.07244
9:132973245:G:A	50	100	0.97	0.04285
9:132973499:C:T	50	100	0.98	0.1111
9:132973574:T:C	50	100	0.98	0.1111
9:132973583:G:T	50	100	0.96	0.1886
9:132973688:A:C	50	100	0.98	0.1111
9:132973822:T:C	50	94	0.95	0.3184
9:132973823:G:C	50	98	0.93	0.06264
9:132973861:A:G	50	94	0.95	0.3181
9:132973875:A:T	50	100	0.91	0.01489
9:132974054:G:A	50	96	0.95	0.183
9:132974067:A:G	50	100	0.96	0.05029
9:132974149:T:C	50	98	0.93	0.1373
9:132974154:A:G	50	100	0.9	0.03431
9:132974336:A:G	50	100	0.84	0.01852
9:132974429:A:C	50	94	0.9	0.476
9:132974792:A:G	50	100	0.87	0.04121
9:132974887:G:A	50	100	0.88	0.01761
9:132975011:T:C	50	100	0.98	0.01924
9:132975023:A:C	50	98	0.9	0.15310000000000001
9:132975187:G:A	50	100	0.93	0.1356
9:132975486:C:T	50	98	0.93	0.1514
9:132975496:G:T	50	100	0.92	0.1256
9:132975685:C:A	50	100	0.98	0.01652
9:132975727:A:C	50	94	0.92	0.04412
9:132975769:T:C	50	100	0.94	0.06082
9:132975774:A:G	50	98	0.87	0.1166
9:132975814:G:A	50	98	0.91	0.01362
9:132975988:T:A	50	100	0.86	0.07607
9:132975997:A:G	50	98	0.93	0.2219
9:132976129:T:A	50	98	0.92	0.06082
9:132976307:C:T	50	98	0.93	0.05301
9:132976499:G:A	50	100	0.97	0.0167
9:132976524:A:G	50	100	0.88	0.01325
9:132976780:A:C	50	96	0.9	0.2413
9:132976799:C:T	50	100	0.97	0.0167
9:132977033:C:T	50	96	0.9	0.2389
9:132977070:G:A	50	100	0.87	0.02814
9:132977184:C:T	50	98	0.9	0.2217
9:132977187:T:C	50	98	0.86	0.1316
9:132977540:C:T	50	98	0.81	0.02869
9:132977566:A:G	50	98	0.88	0.3693
9:132977715:T:C	50	96	0.88	0.3889
9:132977758:T:C	50	100	0.89	0.25
9:132977948:A:G	50	100	0.9	0.1481
9:132977992:G:A	50	98	0.81	0.09405
9:132978062:C:G	50	92	0.82	0.3796
9:132978410:C:T	50	98	0.92	0.09659
9:132978589:T:C	50	100	0.9	0.01235
9:132979260:T:A	50	94	0.86	0.1961
9:132979262:T:A	50	100	0.7	0.01053
9:132979886:C:G	50	100	0.91	0.065
9:132979997:T:C	50	98	0.9	0.01398
9:132980033:G:A	50	92	0.86	0.4123
9:132980123:T:C	50	100	0.97	0.01525
9:132980185:C:T	50	96	0.8	0.1322
9:132980381:C:T	50	100	0.93	0.09459
9:132980385:C:G	50	100	0.98	0.01507
9:132980783:T:C	50	94	0.88	0.4849
9:132980837:G:A	50	100	0.84	0.01961
9:132980990:G:A	50	100	0.9	0.04793
9:132981096:A:G	50	100	0.92	0.09749
9:132981443:G:T	50	100	0.88	0.0158
9:132981516:T:C	50	100	0.87	0.1986
9:132981733:C:T	50	100	0.64	0.01725
9:132981776:A:G	50	100	0.99	0.01543
9:132982152:G:A	50	100	0.84	0.0236
9:132982533:G:A	50	100	0.72	0.03177
9:132982838:G:C	50	100	0.84	0.1977
9:132983282:C:T	50	100	0.93	0.01162
9:132983290:G:A	50	92	0.76	0.2077
9:132983467:T:A	50	100	0.94	0.01362
9:132983697:C:T	50	100	0.93	0.01434
9:132983728:T:G	50	96	0.84	0.3359
9:132984012:A:G	50	100	0.92	0.01834
9:132984026:G:A	50	100	0.82	0.04684
9:132984132:C:A	50	96	0.8	0.3818
9:132984198:G:A	50	100	0.93	0.01761
9:132984284:C:G	50	100	0.91	0.06227
9:132984676:C:T	50	100	0.88	0.06754
9:132984970:A:C	50	100	0.88	0.01053
9:132985025:G:A	50	100	0.7	0.03032
9:132985028:C:T	50	98	0.72	0.09713
9:132985036:C:A	50	94	0.66	0.01543
9:132985422:G:C	50	86	0.75	0.3404
9:132985452:G:A	50	86	0.74	0.2237
9:132985622:G:C	50	98	0.87	0.06554
9:132985646:C:T	50	98	0.79	0.09277
9:132985723:C:T	50	100	0.79	0.01924
9:132985854:G:A	50	100	0.86	0.1055
9:132986115:C:A	49	100	0.84	0.05628
9:132986124:A:C	50	100	0.82	0.01235
9:132986603:T:C	50	100	0.91	0.07335
9:132986611:T:G	50	94	0.91	0.3255
9:132986852:G:A	50	100	0.96	0.01761
9:132987092:G:A	50	100	0.91	0.1462
9:132987108:C:T	50	96	0.93	0.1412
9:132987176:C:T	50	100	0.78	0.05102
9:132987205:A:C	50	94	0.92	0.3393
9:132987245:C:T	50	94	0.92	0.457
9:132987597:G:C	50	94	0.91	0.48
9:132987600:T:C	50	100	0.91	0.1227
9:132987648:G:A	50	96	0.94	0.1137
9:132987670:T:C	50	100	0.95	0.0118
9:132987908:G:A	50	98	0.94	0.146
9:132988098:A:G	50	94	0.93	0.4314
9:132988115:G:A	50	96	0.92	0.1481
9:132988664:A:G	50	100	0.93	0.02179
9:132988790:C:T	50	94	0.94	0.4866
9:132988803:A:C	50	92	0.92	0.3201
9:132988892:G:A	50	98	0.92	0.09477
9:132989049:C:G	50	100	0.9	0.04012
9:132989160:G:A	50	100	0.99	0.01634
9:132989383:T:C	50	100	0.93	0.0216
9:132989472:A:G	50	98	0.93	0.07081
9:132989972:A:G	50	94	0.93	0.2064
9:132990058:A:G	50	100	0.93	0.02687
9:132990109:T:C	50	92	0.93	0.4593
9:132990326:G:C	46	93.5	0.93	0.2426
9:132990533:C:A	50	94	0.92	0.1885
9:132990767:C:T	50	94	0.93	0.4966
9:132991261:C:G	50	96	0.9	0.4924
9:132991306:A:G	50	96	0.87	0.189
9:132991453:C:G	50	100	0.85	0.05174
9:132991580:T:A	50	98	0.85	0.1759
9:132991705:A:T	50	100	0.84	0.0207
9:132992038:A:G	50	92	0.79	0.2436
9:132992300:C:T	50	100	0.89	0.1496
9:132992434:G:C	50	98	0.94	0.3707
9:132992602:A:C	50	98	0.95	0.4359
9:132992993:A:G	50	98	0.95	0.4633
9:132993162:C:T	50	98	0.95	0.4595
9:132993199:C:A	50	96	0.93	0.1718
9:132993254:G:A	50	100	0.95	0.1678
9:132993384:G:A	50	98	0.96	0.1507
9:132993824:T:C	50	100	0.98	0.05084
9:132993868:T:C	50	100	0.88	0.01961
9:132994012:A:G	50	100	0.91	0.02651
9:132994354:G:A	50	98	0.95	0.2774
9:132994671:C:T	50	100	0.96	0.06718
9:132994743:C:G	50	100	0.96	0.1229
9:132994784:G:C	50	98	0.93	0.1734
9:132995495:C:T	50	100	0.96	0.0837
9:132995625:C:T	50	98	0.97	0.2387
9:132995768:T:C	50	100	0.96	0.4296
9:132996132:C:T	50	100	0.95	0.2852
9:132996286:C:T	50	100	0.93	0.1113
9:132996465:C:G	50	98	0.97	0.1687
9:132996676:C:T	50	98	0.97	0.4408
9:132996697:T:C	50	98	0.98	0.4417
9:132996762:G:A	50	98	0.97	0.2814
9:132996811:C:T	50	98	0.86	0.02923
9:132997156:A:C	50	100	0.95	0.1836
9:132997350:C:T	50	98	0.98	0.4386
9:132997435:G:A	50	100	0.95	0.1035
9:132997452:T:C	50	98	0.98	0.4374
9:132997679:A:G	50	98	0.98	0.4377
9:132997708:C:G	50	98	0.98	0.4377
9:132997916:A:G	50	94	0.97	0.4374
9:132998090:C:A	50	100	0.97	0.2311
9:132998126:A:C	49	98	0.97	0.154
9:132998153:A:G	50	98	0.98	0.154
9:132998249:T:C	49	98	0.97	0.4381
9:132998893:G:C	50	98	0.97	0.2856
9:132998911:A:C	50	98	0.97	0.2856
9:132999069:T:C	50	100	0.92	0.02269
9:132999092:T:C	50	100	0.73	0.01725
9:132999313:G:C	50	100	0.97	0.01561
9:132999375:C:T	50	100	0.82	0.01452
9:132999881:A:T	50	100	0.96	0.3095
9:133000181:C:A	50	100	0.87	0.0216
9:133000231:T:C	50	100	0.96	0.2691
9:133000264:T:C	50	100	0.97	0.2509
9:133000286:G:A	50	100	0.96	0.2504
9:133000321:T:C	50	100	0.98	0.2507
9:133000415:G:A	50	100	0.86	0.01344
9:133000456:C:T	50	100	0.98	0.2507
9:133000647:G:A	50	100	0.97	0.1585
9:133000657:G:T	50	100	0.98	0.2515
9:133000764:A:T	50	100	0.98	0.2511
9:133000871:A:G	50	100	0.97	0.4397
9:133001057:C:T	50	98	0.68	0.01961
9:133001066:C:T	50	100	0.98	0.2518
9:133001148:C:G	50	100	0.97	0.2411
9:133001439:C:T	50	100	0.98	0.2524
9:133001891:T:A	50	100	0.95	0.1543
9:133001900:G:A	50	100	0.96	0.4524
9:133002020:C:T	50	100	0.92	0.01725
9:133002247:G:A	50	100	0.98	0.252
9:133002517:C:A	50	100	0.98	0.2598
9:133002624:T:C	50	100	0.84	0.05011
9:133003350:C:A	50	98	0.82	0.01761
9:133003489:G:T	50	100	0.93	0.09804
9:133003633:G:A	50	100	0.97	0.2649
9:133003751:C:T	50	98	0.96	0.2257
9:133003822:G:T	50	100	0.94	0.1737
9:133003827:A:G	50	96	0.93	0.1462
9:133003890:G:C	50	100	0.96	0.4907
9:133004069:C:T	50	100	0.97	0.2714
9:133004155:C:T	50	98	0.97	0.2257
9:133004885:G:A	50	100	0.92	0.1196
9:133004940:A:G	50	100	0.95	0.1583
9:133005026:G:C	50	100	0.66	0.01471
9:133005037:C:T	50	100	0.97	0.1167
9:133005082:C:A	50	100	0.94	0.4871
9:133005185:C:A	50	98	0.84	0.03123
9:133005211:T:G	50	100	0.93	0.3793
9:133005508:C:T	50	100	0.88	0.0187
9:133005546:G:T	50	100	0.92	0.03794
9:133005612:C:G	50	98	0.89	0.02106
9:133005657:T:C	50	100	0.98	0.1599
9:133005806:A:G	50	98	0.96	0.1777
9:133006022:C:T	50	100	0.94	0.09895
9:133006062:G:A	50	98	0.97	0.425
9:133006297:C:G	50	98	0.97	0.4219
9:133006837:G:A	50	98	0.98	0.2331
9:133006841:G:C	50	100	0.98	0.02269
9:133007391:A:T	50	100	0.99	0.07916
9:133007553:A:T	50	100	1	0.2329
9:133007702:C:T	50	100	1	0.1307
9:133007829:G:A	50	100	1	0.07916
9:133007950:A:C	50	98	0.97	0.179
9:133008043:T:C	50	100	0.96	0.1037
9:133008163:C:A	50	100	1	0.1309
9:133008176:G:A	50	100	0.98	0.3676
9:133008194:G:A	50	100	0.98	0.3676
9:133008217:A:G	50	100	0.99	0.2329
9:133008233:C:T	50	100	1	0.2329
9:133008344:A:G	50	100	0.96	0.01071
9:133008614:C:G	50	98	0.98	0.3397
9:133008781:G:A	50	100	1	0.1309
9:133008836:G:T	50	100	0.99	0.2302
9:133009186:T:C	50	100	1	0.2075
9:133009218:T:C	50	100	1	0.1309
9:133009419:T:G	50	100	0.99	0.238
9:133009607:G:A	50	100	0.99	0.04938
9:133009668:A:G	50	100	1	0.07226
9:133009859:G:C	50	100	0.99	0.04938
9:133009898:C:T	50	100	0.99	0.0492
9:133010989:A:C	50	100	1	0.02106
9:133011374:A:G	50	100	0.99	0.07208
9:133011808:C:T	50	100	0.99	0.02233
9:133012149:C:T	50	100	1	0.3691
9:133012150:G:T	50	100	1	0.02288
9:133012197:C:T	50	100	0.82	0.0158
9:133012198:G:A	50	100	1	0.07317
9:133012468:C:T	50	100	1	0.4041
9:133012559:C:T	50	100	1	0.3695
9:133012664:G:A	50	100	1	0.07571
9:133012703:T:A	50	100	1	0.4009
9:133012710:A:G	50	100	1	0.01089
9:133012763:G:A	50	100	1	0.4009
9:133012895:C:T	50	100	0.99	0.1038
9:133012910:G:A	50	100	0.99	0.0492
9:133012915:T:C	50	100	1	0.1305
9:133013020:G:A	50	100	1	0.07534
9:133013129:G:A	50	100	1	0.4036
9:133013238:T:C	50	100	1	0.01071
9:133013364:C:T	50	100	1	0.4007
9:133013369:G:A	50	100	0.99	0.0492
9:133013509:C:A	50	100	1	0.4007
9:133013617:A:T	50	100	0.99	0.02251
9:133013624:T:C	50	100	1	0.1305
9:133013643:C:T	50	100	1	0.3695
9:133013645:T:C	50	100	0.99	0.0492
9:133013676:A:G	50	100	1	0.4005
9:133013756:G:A	50	100	1	0.4005
9:133013823:G:A	50	100	0.89	0.01997
9:133013983:C:T	50	100	0.99	0.07534
9:133014026:A:G	50	100	0.99	0.1307
9:133014132:T:C	50	100	0.99	0.4
9:133014189:C:T	50	100	0.91	0.01325
9:133014192:G:A	50	100	1	0.3695
9:133014577:C:T	50	100	1	0.4007
9:133014692:A:G	50	100	0.99	0.1037
9:133014975:G:A	50	100	0.99	0.1035
9:133015042:T:C	50	100	0.99	0.07571
9:133015156:A:G	50	98	1	0.4003
9:133015373:T:C	50	100	0.87	0.0167
9:133015604:G:A	50	98	1	0.4003
9:133015739:A:G	50	98	1	0.4003
9:133015811:C:G	50	98	1	0.4003
9:133015840:T:G	50	100	1	0.36870000000000003
9:133016196:A:C	50	98	1	0.4007
9:133016453:T:A	50	98	1	0.4011
9:133016475:C:G	50	98	1	0.4001
9:133016492:T:C	50	98	0.99	0.3994
9:133016602:C:A	50	100	0.99	0.07625
9:133016693:C:T	43	90.7	1	0.4001
9:133016715:G:T	42	95.2	0.97	0.1035
9:133016717:T:G	38	81.6	0.72	0.03195
9:133016718:T:G	38	92.1	0.7	0.0512
9:133016719:T:G	40	82.5	0.9	0.2967
9:133016920:C:G	50	98	1	0.4001
9:133016955:A:C	50	100	1	0.02106
9:133016964:T:C	50	98	0.99	0.1309
9:133017413:G:A	50	100	1	0.02215
9:133017427:T:C	50	100	0.99	0.07607
9:133017554:C:A	50	100	0.97	0.09913
9:133017575:T:C	50	100	1	0.02269
9:133017594:T:C	50	98	0.99	0.2792
9:133017783:A:G	50	98	1	0.2298
9:133017987:A:C	50	98	0.99	0.23
9:133018173:T:C	50	100	1	0.03867
9:133018256:C:T	50	98	0.98	0.1309
9:133018603:C:T	50	98	0.99	0.2872
9:133018640:G:A	50	100	0.99	0.02905
9:133018711:G:A	50	98	0.98	0.1311
9:133018743:C:T	50	98	0.99	0.09858
9:133018867:G:A	50	100	0.99	0.02251
9:133018894:T:A	50	98	0.97	0.1309
9:133019020:C:T	50	100	0.81	0.03831
9:133019507:A:G	47	93.6	0.91	0.4584
9:133019709:T:C	49	98	0.91	0.1509
9:133019798:G:T	50	98	0.91	0.07553
9:133020142:G:A	50	100	0.94	0.01053
9:133020255:G:T	49	98	0.92	0.1051
9:133020279:G:A	49	100	0.89	0.02088
9:133020307:C:T	47	97.9	0.91	0.02977
9:133020321:C:T	49	100	0.84	0.02179
9:133020345:C:T	47	100	0.99	0.02288
9:133020362:G:A	48	100	0.84	0.02269
9:133020418:G:T	47	91.5	0.91	0.3261
9:133020428:G:C	48	100	0.9	0.05047
9:133020529:C:A	47	100	0.83	0.02179
9:133020550:C:T	47	95.7	0.92	0.1046
9:133020562:T:G	47	95.7	0.92	0.4218
9:133020579:T:C	47	85.1	0.88	0.181
9:133021081:T:G	47	87.2	0.89	0.2315
9:133021173:A:T	48	91.7	0.78	0.3034
9:133021349:C:T	50	98	0.95	0.1532
9:133021372:A:T	50	100	0.95	0.102
9:133021623:C:T	50	98	0.94	0.1314
9:133022002:C:T	50	96	0.98	0.4795
9:133022050:C:A	50	100	0.99	0.01961
9:133022383:G:A	50	100	0.89	0.03304
9:133022480:G:C	50	100	0.96	0.03885
9:133022500:C:A	50	98	0.96	0.1757
9:133022675:C:A	50	100	0.94	0.132
9:133022704:G:A	50	100	0.9	0.04394
9:133022720:T:C	50	100	0.99	0.01961
9:133022826:C:A	50	100	0.98	0.02088
9:133022857:A:C	48	91.7	0.95	0.2108
9:133022944:C:G	49	100	0.98	0.484
9:133023014:C:G	50	100	0.89	0.02142
9:133023517:T:C	50	98	0.98	0.2638
9:133023549:T:C	50	98	1	0.01434
9:133023721:C:G	50	100	0.98	0.07317
9:133023761:G:C	50	100	0.87	0.04049
9:133024146:C:T	50	100	0.9	0.01053
9:133024188:A:C	50	100	0.95	0.1422
9:133024255:C:T	50	100	0.62	0.0167
9:133024457:A:C	50	100	0.96	0.2705
9:133024501:G:A	50	98	0.97	0.224
9:133024548:G:C	50	100	0.89	0.04049
9:133024596:A:G	50	100	0.97	0.3448
9:133024665:A:G	50	100	0.95	0.07734
9:133024855:G:A	50	98	0.98	0.03758
9:133024935:C:T	50	100	0.94	0.07734
9:133025055:G:A	50	100	0.73	0.01906
9:133025234:A:C	50	100	0.76	0.02687
9:133025260:A:T	50	100	0.84	0.01107
9:133025312:G:A	50	98	0.98	0.2353
9:133025576:G:C	50	100	0.97	0.3448
9:133025668:C:T	50	100	0.94	0.07407
9:133025695:G:A	50	98	0.94	0.07389
9:133025870:T:A	50	100	0.95	0.2291
9:133025967:G:A	50	96	0.96	0.2369
9:133025972:T:C	50	100	0.95	0.07426
9:133026021:A:G	50	100	0.97	0.3464
9:133026378:T:C	50	98	0.97	0.09786
9:133026487:G:A	50	100	0.97	0.07426
9:133026745:G:C	50	98	0.75	0.0167
9:133026897:G:T	50	100	0.94	0.01325
9:133026936:C:A	50	100	0.96	0.2184
9:133027014:A:G	50	98	0.97	0.07353
9:133027037:T:C	50	100	0.97	0.07353
9:133027038:G:A	50	100	0.97	0.07353
9:133027302:C:T	50	98	0.92	0.2146
9:133027320:T:C	50	98	0.85	0.06336
9:133027343:C:G	50	100	0.87	0.06046
9:133027406:C:T	50	96	0.92	0.213
9:133027416:T:C	50	100	0.94	0.05047
9:133027483:G:T	50	98	0.92	0.04811
9:133027575:A:G	50	92	0.91	0.3538
9:133027651:G:A	50	96	0.85	0.4383
9:133027679:G:A	50	100	0.92	0.04829
9:133027834:G:A	50	100	0.95	0.04757
9:133027877:T:G	50	98	0.83	0.02033
9:133027904:T:C	50	96	0.93	0.1009
9:133027948:G:A	50	98	0.88	0.4889
9:133028238:G:A	50	100	0.95	0.2375
9:133028247:C:T	50	100	0.94	0.02723
9:133028267:A:G	50	100	0.95	0.0276
9:133028610:T:C	50	100	0.98	0.3243
9:133028646:A:C	50	100	0.99	0.02469
9:133028676:C:T	50	100	0.97	0.02106
9:133028687:C:A	50	98	0.89	0.05029
9:133028879:A:G	50	100	0.98	0.3273
9:133028895:G:A	50	100	1	0.01325
9:133028953:T:C	50	98	0.98	0.3275
9:133029179:G:A	50	98	0.88	0.1674
9:133029363:A:G	50	100	1	0.01325
9:133029573:C:A	50	100	1	0.01344
9:133029651:C:T	50	100	1	0.01344
9:133029759:T:C	50	100	0.98	0.2707
9:133029762:G:C	50	100	0.99	0.1955
9:133029769:A:G	50	98	0.98	0.3261
9:133029868:T:C	50	98	0.98	0.3263
9:133029882:G:T	50	100	0.98	0.2838
9:133030314:C:T	50	100	0.98	0.2215
9:133030482:A:C	50	98	0.98	0.03468
9:133030670:C:T	50	100	0.99	0.1972
9:133031464:G:A	50	100	1	0.01816
9:133031641:C:T	50	100	1	0.02832
9:133032804:A:G	50	100	1	0.0138
9:133032812:G:A	50	100	0.96	0.1305
9:133032913:A:G	50	100	1	0.01398
9:133033239:G:A	50	100	0.98	0.01471
9:133033715:G:C	50	100	0.95	0.01707
9:133033730:T:C	50	100	1	0.01053
9:133033741:T:C	50	100	0.99	0.03704
9:133034066:C:T	50	100	0.8	0.04103
9:133034067:G:A	50	100	0.99	0.02596
9:133034308:T:C	50	100	1	0.01053
9:133034403:T:G	50	100	1	0.05501
9:133034463:A:C	50	98	0.99	0.05955
9:133034824:A:C	50	100	0.97	0.02578
9:133034910:G:C	50	100	1	0.01035
9:133034941:T:C	50	100	0.98	0.05501
9:133035085:A:G	50	100	0.94	0.02578
9:133035216:A:G	50	100	0.96	0.02996
9:133035701:G:A	50	100	1	0.01053
9:133036092:A:G	50	100	1	0.01434
9:133036382:T:A	50	100	1	0.01035
9:133036716:A:G	50	98	0.98	0.4495
9:133036745:C:T	50	100	0.82	0.01107
9:133036777:T:C	50	100	1	0.01434
9:133036843:T:C	50	100	0.99	0.05465
9:133037189:A:G	50	100	0.99	0.3607
9:133037392:C:T	50	100	1	0.01035
9:133037527:G:T	50	100	1	0.01035
9:133037712:T:C	50	100	1	0.02269
9:133038096:C:T	50	100	0.99	0.3371
9:133038142:G:A	50	100	0.76	0.01216
9:133038186:G:C	50	100	0.96	0.0216
9:133038353:C:G	50	100	0.99	0.05537
9:133038965:G:T	50	100	1	0.2095
9:133038988:C:T	50	100	1	0.02269
9:133039069:G:T	50	100	0.98	0.01471
9:133039290:A:G	50	100	1	0.02288
9:133039527:C:A	50	100	0.99	0.2395
9:133039611:T:C	50	98	0.99	0.1209
9:133040190:A:G	50	100	1	0.02578
9:133040463:A:T	50	100	1	0.01198
9:133040838:A:T	50	100	1	0.2095
9:133041088:C:T	50	100	1	0.01198
9:133041115:T:G	50	100	1	0.02596
9:133041179:C:T	50	100	0.92	0.01053
9:133041631:A:G	50	100	0.96	0.1952
9:133041643:A:G	50	100	1	0.3615
9:133043094:G:T	50	100	1	0.2095
9:133043279:G:T	50	100	1	0.02269
9:133043287:C:T	50	100	0.97	0.06209
9:133043439:G:T	50	100	1	0.04049
9:133043498:T:C	50	100	1	0.04049
9:133043697:A:G	50	100	1	0.02578
9:133043891:G:T	50	100	1	0.02578
9:133043991:G:A	50	100	1	0.01198
9:133044118:C:G	50	100	0.94	0.01053
9:133044568:C:T	50	100	0.95	0.01834
9:133044923:C:T	50	100	1	0.03032
9:133045219:G:A	50	100	1	0.01198
9:133045322:C:T	50	100	0.96	0.03631
9:133045693:G:C	50	100	0.8	0.01707
9:133045783:C:T	50	100	1	0.01198
9:133045843:G:C	50	100	0.95	0.03014
9:133045885:C:T	50	100	0.96	0.04049
9:133045928:T:C	50	100	0.96	0.04049
9:133046252:G:A	50	100	1	0.2095
9:133046365:G:A	50	100	1	0.01198
9:133047459:A:G	50	100	1	0.03032
9:133047514:A:G	50	100	1	0.01452
9:133047764:C:T	50	100	1	0.01216
9:133048529:C:T	49	100	0.93	0.02578
9:133048544:T:C	49	100	0.96	0.04049
9:133048748:C:A	50	100	1	0.03032
9:133049067:G:T	50	100	0.91	0.05846
9:133049728:T:C	50	98	0.99	0.1256
9:133049874:G:A	50	100	0.82	0.01289
9:133050166:C:T	50	100	0.96	0.03141
9:133050536:G:C	50	100	1	0.01053
9:133050630:A:G	50	98	0.99	0.1209
9:133051563:C:G	50	100	0.98	0.02741
9:133051606:A:G	50	100	1	0.1231
9:133051910:G:T	50	100	1	0.01398
9:133052294:C:G	50	100	1	0.02251
9:133052603:A:T	50	100	0.79	0.01198
9:133052703:C:T	50	100	1	0.0167
9:133052968:G:T	50	100	0.97	0.03105
9:133053813:A:C	50	98	1	0.08951
9:133053983:C:A	50	98	1	0.03377
9:133054959:C:A	50	100	1	0.01035
9:133055348:T:C	50	96	0.97	0.3804
9:133055361:G:A	50	100	0.87	0.01071
9:133055402:T:C	50	100	1	0.1131
9:133055432:A:G	50	100	1	0.04539
9:133055497:G:A	50	100	0.96	0.0325
9:133055564:G:A	50	100	0.97	0.03341
9:133056130:G:C	50	100	0.99	0.02669
9:133056570:C:T	50	100	0.99	0.03903
9:133056572:G:A	50	100	0.99	0.02669
9:133057557:A:G	50	100	1	0.01707
9:133057631:T:C	50	100	0.99	0.01035
9:133057735:C:T	50	100	0.95	0.1941
9:133058374:C:T	50	100	1	0.2331
9:133059044:G:A	50	100	0.99	0.3399
9:133059608:A:G	50	100	0.99	0.01688
9:133059699:A:G	50	98	0.99	0.02887
9:133059798:C:G	50	100	0.99	0.2335
9:133060007:A:G	50	100	0.99	0.01688
9:133060063:C:T	50	100	0.99	0.3137
9:133060203:G:A	50	100	1	0.02869
9:133060782:C:T	50	98	0.97	0.03468
9:133061151:A:C	50	96	0.77	0.01162
9:133061291:A:G	50	100	0.98	0.1006
9:133061307:C:T	50	100	1	0.01144
9:133061890:G:T	50	100	1	0.02505
9:133061892:G:T	50	100	0.96	0.01071
9:133062009:C:T	50	100	0.98	0.01071
9:133062984:A:G	48	100	0.92	0.02505
9:133063072:C:T	47	100	0.96	0.1009
9:133063171:C:T	50	100	0.95	0.01707
9:133063218:C:T	50	94	0.92	0.1906
9:133063483:G:T	50	98	0.94	0.02088
9:133063645:G:A	50	100	1	0.01126
9:133064032:C:T	50	100	0.97	0.02669
9:133064140:G:A	50	100	0.92	0.01071
9:133064283:A:C	50	100	0.92	0.05937
9:133065052:T:G	50	100	1	0.02487
9:133065859:A:C	50	100	0.82	0.02306
9:133067653:G:A	50	100	0.87	0.01434
9:133068122:A:G	50	94	0.96	0.3273
9:133068224:C:G	50	98	0.93	0.04285
9:133068614:G:A	50	100	0.75	0.03413
9:133068741:A:G	49	100	0.85	0.01198
9:133069821:A:G	50	96	0.96	0.2545
9:133069906:G:A	50	100	0.97	0.02687
9:133070413:C:T	50	100	0.72	0.03195
9:133070899:C:T	50	98	0.84	0.03504
9:133071161:C:G	49	100	0.84	0.01126
9:133071212:C:T	45	97.8	0.93	0.2231
9:133072397:A:G	50	100	0.91	0.01307
9:133072461:G:A	50	98	0.64	0.02796
9:133072484:C:T	50	100	0.98	0.02324
9:133073077:T:C	49	100	0.93	0.04466
9:133073759:A:G	50	100	0.94	0.03377
9:133073855:A:G	50	98	0.79	0.0187
9:133074221:G:T	50	98	0.94	0.295
9:133074887:A:T	50	100	0.96	0.02288
9:133075765:A:T	50	98	0.94	0.3469
9:133075844:A:G	50	98	0.93	0.2061
9:133075878:T:C	50	100	0.96	0.02233
9:133076933:A:C	50	96	0.91	0.3693
9:133077002:T:C	50	100	0.93	0.01525
9:133077042:C:G	50	98	0.91	0.3695
9:133077457:T:A	50	100	0.66	0.01362
9:133078678:G:A	50	100	0.85	0.01089
9:133078695:G:A	50	96	0.87	0.1231
9:133078784:T:C	50	96	0.84	0.01906
9:133078923:A:G	50	100	0.89	0.471
9:133079198:A:G	50	98	0.81	0.01743
9:133079406:G:A	50	98	0.94	0.3364
9:133079454:A:T	50	98	0.94	0.3678
9:133079756:C:A	50	100	0.72	0.01416
9:133079784:T:C	50	98	0.98	0.3373
9:133079900:G:A	38	86.8	0.95	0.1427
9:133079989:A:G	50	100	0.95	0.03341
9:133080209:C:T	50	100	0.97	0.3382
9:133080285:G:A	50	100	0.98	0.3137
9:133080439:C:G	50	100	0.93	0.01362
9:133081169:T:C	50	100	0.9	0.01452
9:133081196:C:T	49	98	0.98	0.3161
9:133081253:A:G	50	96	0.9	0.1305
9:133081415:A:C	49	98	0.96	0.3054
9:133081417:T:G	49	98	0.96	0.3054
9:133081533:G:T	47	100	0.94	0.1532
9:133081579:C:T	50	100	0.94	0.1516
9:133081677:C:T	50	98	0.83	0.0256
9:133081681:C:T	50	98	0.84	0.0345
9:133081704:A:G	50	98	0.94	0.1565
9:133081718:C:A	50	98	0.67	0.01525
9:133081730:G:T	50	100	0.97	0.3125
9:133081840:G:C	50	98	0.98	0.337
9:133081860:C:T	50	100	0.92	0.01834
9:133082065:G:A	50	100	0.94	0.2676
9:133082290:T:C	50	100	0.98	0.3181
9:133082620:C:T	50	94	0.94	0.1518
9:133083346:C:G	48	83.3	0.91	0.2709
9:133083425:A:G	41	87.8	0.95	0.1781
9:133083504:T:C	33	75.8	0.9	0.2694
9:133083625:C:G	44	81.8	0.97	0.3139
9:133083805:C:T	49	95.9	0.98	0.3143
9:133083858:A:C	50	98	0.98	0.3143
9:133083939:C:A	50	98	0.93	0.1494
9:133083974:C:A	50	96	0.76	0.01344
9:133084008:G:C	47	91.5	0.97	0.333
9:133084592:C:T	38	92.1	0.86	0.1496
9:133084921:C:T	41	90.2	0.9	0.1619
9:133085205:C:A	47	89.4	0.94	0.3134
9:133085367:G:A	50	98	0.9	0.1414
9:133085601:T:C	50	96	0.94	0.1857
9:133085712:A:C	50	94	0.91	0.1895
9:133086400:A:G	50	98	0.94	0.3095
9:133086409:C:T	50	98	0.94	0.3088
9:133086422:T:C	50	98	0.92	0.2869
9:133086497:A:G	50	94	0.91	0.4443
9:133086515:T:C	50	94	0.92	0.4301
9:133086533:C:T	50	98	0.83	0.03522
9:133086632:G:A	50	96	0.66	0.0256
9:133086698:C:T	50	100	0.89	0.2289
9:133086802:C:G	50	94	0.87	0.2204
9:133086857:T:C	50	100	0.89	0.0345
9:133086971:C:T	50	100	0.84	0.01089
9:133087012:G:A	50	92	0.84	0.3005
9:133087115:T:C	50	86	0.73	0.2422
9:133087122:C:T	41	100	0.82	0.02052
9:133087123:A:G	49	93.9	0.74	0.02614
9:133087144:G:A	49	93.9	0.67	0.04648
9:133087146:A:C	50	94	0.69	0.04684
9:133087150:C:G	50	94	0.67	0.04684
9:133087182:T:C	50	88	0.76	0.07117
9:133087208:T:C	50	94	0.71	0.05501
9:133087216:A:G	50	96	0.71	0.03649
9:133087218:A:G	50	96	0.74	0.05792
9:133087624:A:G	50	100	0.9	0.1863
9:133087640:T:G	50	100	0.91	0.1705
9:133088346:C:A	50	98	0.95	0.4512
9:133088484:G:A	50	98	0.96	0.258
9:133088606:G:C	50	98	0.96	0.2578
9:133088627:T:C	50	98	0.93	0.01017
9:133088764:C:G	50	98	0.97	0.2582
9:133088775:C:T	50	98	0.97	0.2585
9:133088778:T:G	50	98	0.97	0.2585
9:133088781:T:C	50	100	0.94	0.1507
9:133088808:C:T	50	100	0.99	0.0256
9:133089443:A:G	50	100	1	0.02977
9:133089650:T:G	50	98	0.97	0.4457
9:133089736:G:A	49	95.9	0.98	0.4691
9:133090275:G:A	50	98	0.99	0.4646
9:133090535:C:G	50	98	0.99	0.2623
9:133090554:C:T	50	96	0.99	0.2638
9:133090572:G:C	50	100	0.99	0.1574
9:133090953:A:G	50	98	0.99	0.2689
9:133090975:C:T	50	96	0.99	0.4227
9:133091167:G:A	50	100	0.99	0.112
9:133091387:C:T	50	98	0.99	0.1718
9:133092006:G:A	50	100	0.96	0.01089
9:133092423:T:C	50	100	0.96	0.01089
9:133092627:A:G	50	100	0.99	0.158
9:133092699:T:C	50	100	0.99	0.158
9:133092737:T:A	50	98	0.99	0.1113
9:133092750:C:T	50	100	0.97	0.01089
9:133092751:G:A	50	100	0.99	0.4428
9:133092838:C:A	50	100	0.97	0.1714
9:133092933:G:T	50	98	0.99	0.2618
9:133092980:C:T	50	100	0.99	0.158
9:133093011:G:A	50	100	0.91	0.04303
9:133093170:G:A	50	98	0.99	0.4464
9:133093188:A:G	50	100	0.99	0.2772
9:133093558:C:T	50	98	0.99	0.2531
9:133093733:A:G	50	100	0.99	0.2622
9:133094032:T:G	50	98	0.99	0.4317
9:133094087:A:G	50	100	1	0.02832
9:133094152:T:C	50	100	1	0.1619
9:133094559:T:G	50	100	1	0.1619
9:133094719:T:C	50	100	0.87	0.01071
9:133095169:C:T	50	100	1	0.01089
9:133095285:T:C	50	98	0.99	0.1113
9:133095439:T:A	50	100	0.98	0.04031
9:133095689:C:T	50	100	1	0.03105
9:133095719:G:T	50	100	1	0.1322
9:133096009:T:A	50	100	1	0.01089
9:133096202:G:T	50	100	0.84	0.02397
9:133096237:C:T	50	98	0.99	0.1111
9:133096337:G:A	50	100	0.99	0.146
9:133096455:G:A	50	96	0.98	0.331
9:133097020:C:T	50	100	1	0.1474
9:133097170:A:G	50	100	1	0.1474
9:133097225:C:T	50	100	1	0.0285
9:133097353:G:T	50	100	0.98	0.0374
9:133098291:C:T	50	96	0.98	0.2364
9:133098692:G:C	50	100	0.98	0.1507
9:133098713:G:A	50	100	0.98	0.4548
9:133098968:T:G	50	100	1	0.01089
9:133099116:A:C	50	100	0.98	0.04031
9:133099646:A:G	48	100	0.98	0.05519
9:133099651:C:T	48	100	0.9	0.05701
9:133099836:A:C	50	100	0.98	0.04031
9:133099969:A:C	50	100	0.96	0.1563
9:133100311:C:T	50	100	1	0.01089
9:133100849:C:T	50	100	1	0.01126
9:133101165:A:G	50	92	0.87	0.1113
9:133101277:C:T	50	92	0.85	0.2389
9:133101292:C:A	50	90	0.82	0.236
9:133101311:G:A	50	90	0.87	0.1952
9:133101439:G:A	50	100	0.7	0.01707
9:133101979:T:G	50	100	0.66	0.01271
9:133102013:G:A	50	100	1	0.01344
9:133102196:C:T	50	100	0.98	0.2193
9:133102199:C:T	50	98	0.92	0.1431
9:133102766:G:C	50	98	0.99	0.2801
9:133102938:C:T	50	100	1	0.02033
9:133102991:T:C	50	100	0.91	0.27
9:133103084:C:T	50	98	1	0.01035
9:133103495:T:A	50	96	0.92	0.01779
9:133103853:G:A	50	100	0.9	0.03486
9:133104364:C:G	50	98	1	0.2723
9:133104816:C:A	50	98	0.97	0.0443
9:133105134:C:T	50	100	1	0.2188
9:133105830:C:A	48	100	0.81	0.01525
9:133105842:C:A	46	100	0.83	0.01325
9:133105854:C:A	32	84.4	0.74	0.02451
9:133105872:C:A	35	94.3	0.72	0.01325
9:133105884:C:A	35	100	0.98	0.0207
9:133105896:C:A	40	97.5	0.84	0.03195
9:133105908:C:A	47	100	0.86	0.0394
9:133105921:C:T	50	100	1	0.01198
9:133106476:A:G	50	100	0.99	0.04303
9:133106701:A:C	50	100	1	0.2337
9:133106936:G:A	50	100	0.91	0.04212
9:133107004:T:C	50	100	1	0.2182
9:133107106:C:T	50	100	0.96	0.01017
9:133107538:A:G	50	98	0.91	0.2703
9:133107545:C:T	50	100	1	0.2961
9:133107546:G:A	50	100	0.93	0.03976
9:133108066:G:A	50	100	1	0.0118
9:133108117:T:C	50	100	1	0.339
9:133108515:G:A	50	100	1	0.2195
9:133108569:T:C	50	100	1	0.02306
9:133108936:G:A	50	100	1	0.02542
9:133108993:T:C	50	100	1	0.06046
9:133109055:C:T	50	100	0.99	0.01561
9:133109267:A:G	50	100	0.96	0.3876
9:133109454:G:A	50	100	1	0.02306
9:133109476:C:A	50	100	0.94	0.03758
9:133109764:A:G	50	100	1	0.01198
9:133109779:G:A	50	100	1	0.2175
9:133109915:G:A	50	100	0.99	0.01398
9:133109985:G:A	50	100	0.99	0.04267
9:133110135:A:C	50	100	1	0.1109
9:133110142:C:A	50	100	1	0.2175
9:133110409:C:T	50	100	0.95	0.2133
9:133110600:A:C	50	100	0.99	0.03613
9:133110676:G:A	50	100	1	0.02614
9:133110765:A:G	50	100	1	0.07171
9:133110963:G:A	50	100	1	0.03068
9:133110990:C:T	49	98	1	0.07625
9:133111026:C:A	50	100	1	0.03068
9:133111276:A:G	50	100	1	0.03486
9:133111343:T:C	50	100	1	0.0325
9:133111344:G:T	50	100	0.96	0.03268
9:133111369:C:G	50	100	0.95	0.2707
9:133111590:C:T	50	100	1	0.03014
9:133111630:T:C	50	98	0.95	0.1451
9:133111743:T:C	50	100	1	0.03177
9:133112034:G:A	50	100	0.99	0.0541
9:133112310:A:G	50	100	0.99	0.04575
9:133112346:C:T	50	100	1	0.0423
9:133113142:G:T	50	100	0.93	0.02578
9:133113229:C:T	50	98	0.91	0.02378
9:133113574:G:T	50	100	1	0.04248
9:133113575:C:G	50	98	0.62	0.02378
9:133114504:A:G	50	100	0.99	0.01053
9:133115173:C:T	50	100	0.92	0.04176
9:133115491:C:T	50	100	1	0.03141
9:133115551:C:A	50	100	0.99	0.08115
9:133115734:C:T	50	100	0.98	0.01053
9:133115807:C:T	50	100	0.89	0.01452
9:133115874:C:G	50	100	0.99	0.03867
9:133115964:G:A	50	100	0.9	0.03431
9:133117026:G:A	50	100	1	0.0423
9:133117410:C:T	50	100	0.95	0.0158
9:133117621:T:G	50	100	0.99	0.3308
9:133117657:A:G	50	100	0.95	0.4165
9:133118087:G:T	50	100	1	0.2224
9:133118261:G:T	50	100	0.95	0.01761
9:133118661:C:T	50	100	1	0.02269
9:133119466:A:G	50	100	1	0.03813
9:133119573:G:A	50	100	0.98	0.2224
9:133119779:A:G	50	100	0.94	0.2231
9:133119828:G:A	50	100	0.71	0.01053
9:133119855:G:T	50	100	1	0.03849
9:133119917:C:T	50	100	0.94	0.01289
9:133120728:T:C	50	100	1	0.01198
9:133120780:G:A	50	98	0.98	0.0167
9:133121221:G:T	48	100	0.99	0.01452
9:133121348:G:A	50	100	0.94	0.02524
9:133121594:C:G	50	100	0.93	0.01344
9:133122273:A:G	50	100	0.98	0.2244
9:133122302:T:C	50	100	0.98	0.2244
9:133122405:T:C	50	100	0.97	0.238
9:133122415:C:T	50	100	0.95	0.03558
9:133122511:C:T	50	100	0.98	0.234
9:133122885:G:A	50	100	0.86	0.01707
9:133123161:T:G	50	100	0.88	0.01507
9:133123236:G:A	50	100	0.98	0.2545
9:133123751:C:T	50	100	0.88	0.01525
9:133123991:C:T	48	91.7	0.8	0.1961
9:133124347:T:C	50	98	0.97	0.2311
9:133124474:T:C	50	100	0.94	0.07099
9:133124575:A:G	50	98	0.83	0.01616
9:133125058:A:G	50	90	0.95	0.4506
9:133125381:T:C	50	100	0.92	0.02033
9:133125563:A:G	50	98	0.96	0.4325
9:133125769:C:T	49	100	0.96	0.01997
9:133126222:A:G	50	100	0.93	0.264
9:133126376:A:G	50	98	0.95	0.4419
9:133126579:T:C	50	94	0.87	0.3132
9:133126607:A:C	50	92	0.9	0.4139
9:133126709:C:T	50	98	0.97	0.2179
9:133126847:T:C	50	92	0.88	0.1035
9:133126964:A:G	50	84	0.67	0.1583
9:133127300:A:T	50	96	0.96	0.4504
9:133127391:C:G	50	98	0.97	0.04321
9:133128015:C:T	50	100	0.98	0.04739
9:133128036:C:T	50	98	0.98	0.2259
9:133128269:G:A	50	100	0.76	0.03014
9:133128499:T:C	50	100	0.99	0.04557
9:133128535:C:T	50	98	0.99	0.2269
9:133128714:C:T	50	98	0.99	0.2269
9:133129312:G:A	49	100	0.99	0.2827
9:133129383:C:T	50	98	0.94	0.22
9:133129513:C:T	50	100	0.99	0.3321
9:133129830:C:T	50	94	0.94	0.04847
9:133130250:A:G	50	100	0.98	0.3751
9:133130728:A:G	50	98	0.99	0.3391
9:133131037:G:A	50	100	0.98	0.04339
9:133131209:C:A	50	100	1	0.04648
9:133131341:G:A	50	100	0.99	0.3012
9:133131902:C:T	50	100	1	0.0207
9:133131971:A:C	50	100	0.99	0.3738
9:133132069:A:G	50	100	0.98	0.2291
9:133132231:G:A	50	100	1	0.04357
9:133132327:G:A	50	100	1	0.04412
9:133132529:T:C	50	100	0.99	0.3582
9:133132601:C:T	50	100	0.99	0.2994
9:133133804:G:A	50	100	0.98	0.3562
9:133133850:C:G	50	100	0.98	0.3562
9:133133862:T:C	50	98	0.99	0.3907
9:133134025:C:T	50	100	0.83	0.0138
9:133134065:G:C	50	100	0.98	0.2985
9:133134332:C:G	50	98	0.99	0.3903
9:133134669:G:A	50	100	1	0.05664
9:133134790:C:T	50	100	0.98	0.2952
9:133134999:T:C	49	98	0.99	0.3902
9:133135004:T:C	50	100	0.84	0.01707
9:133135091:C:T	50	98	0.98	0.2066
9:133135523:G:A	50	100	0.98	0.3609
9:133135789:G:A	50	100	0.96	0.2413
9:133136266:G:A	50	100	0.8	0.01126
9:133136353:C:T	50	100	1	0.04212
9:133136646:G:A	50	100	0.98	0.3105
9:133136877:C:T	50	100	0.99	0.03595
9:133137081:A:G	50	100	1	0.05392
9:133137274:T:C	50	98	0.96	0.3115
9:133137303:C:T	50	96	0.96	0.2057
9:133137405:T:C	50	98	0.9	0.08642
9:133137979:A:G	50	100	0.97	0.3306
9:133138255:C:T	50	96	0.7	0.02869
9:133138372:G:A	50	98	0.91	0.01489
9:133138392:A:G	50	100	0.98	0.3782
9:133138840:A:G	50	100	0.98	0.3771
9:133138897:A:G	50	100	0.97	0.3776
9:133138949:A:G	50	100	0.98	0.04394
9:133139150:A:C	50	96	0.97	0.3782
9:133139244:C:T	50	98	0.8	0.05483
9:133139653:C:T	50	98	0.98	0.2734
9:133139774:G:A	50	98	0.98	0.2763
9:133139932:C:T	50	98	0.96	0.2774
9:133140287:C:A	50	100	0.94	0.04575
9:133141294:T:C	50	98	0.93	0.4208
9:133141450:G:A	50	100	0.95	0.3375
9:133141810:C:T	50	98	0.95	0.2691
9:133141815:G:A	50	100	0.97	0.01071
9:133142205:T:G	50	100	0.96	0.461
9:133142361:G:A	50	100	1	0.01198
9:133142522:C:T	50	100	0.96	0.4555
9:133142629:C:T	50	100	0.96	0.01216
9:133142769:T:C	50	98	0.96	0.4555
9:133142803:C:T	50	100	1	0.01216
9:133142837:G:A	50	98	0.95	0.4713
9:133143165:T:C	50	100	0.96	0.06536
9:133143357:G:A	50	100	0.95	0.4637
9:133143520:C:T	50	100	0.95	0.04267
9:133143783:C:T	45	100	0.74	0.01434
9:133143789:T:C	47	76.6	0.76	0.4566
9:133143801:T:C	49	100	0.85	0.01688
9:133143927:A:C	50	100	0.91	0.02542
9:133143998:C:A	50	98	0.9	0.2827
9:133144093:A:G	50	100	0.94	0.09622
9:133144516:A:G	49	93.9	0.94	0.3304
9:133144519:T:C	49	95.9	0.95	0.2829
9:133144588:G:A	50	100	0.92	0.03794
9:133144621:G:A	50	100	0.96	0.0374
9:133144643:C:T	50	96	0.91	0.4337
9:133144672:G:A	50	96	0.91	0.4328
9:133144861:C:T	50	100	0.99	0.0118
9:133145185:T:C	50	100	0.95	0.01107
9:133145261:C:G	50	100	0.93	0.118
9:133145306:T:C	50	100	0.95	0.1767
9:133145860:G:A	50	100	0.87	0.01035
9:133146393:C:T	50	94	0.92	0.4788
9:133146632:T:C	50	100	0.94	0.1772
9:133146796:A:G	50	100	0.95	0.177
9:133146912:G:A	50	100	0.95	0.1668
9:133147453:A:G	50	100	0.79	0.08043
9:133147567:G:A	50	98	0.71	0.01525
9:133147666:T:C	50	100	0.95	0.1767
9:133147842:C:A	50	98	0.93	0.3297
9:133147875:C:T	50	100	0.93	0.1273
9:133147905:C:T	50	98	0.84	0.01071
9:133148174:G:T	50	100	0.98	0.01216
9:133148516:C:T	50	100	0.86	0.04648
9:133148564:G:A	50	100	1	0.01053
9:133148929:C:T	50	100	0.93	0.03359
9:133149682:G:A	50	100	0.94	0.0158
9:133150073:G:C	50	96	0.9	0.3778
9:133150658:A:G	49	98	0.8	0.04466
9:133150744:C:T	50	100	1	0.01162
9:133151019:C:T	50	100	0.78	0.01634
9:133151288:C:T	50	98	0.83	0.01162
9:133151350:C:T	50	98	0.93	0.03667
9:133151512:C:T	50	100	0.74	0.01416
9:133151927:C:T	50	100	0.88	0.01325
9:133152036:G:A	50	98	0.95	0.02887
9:133152459:T:G	50	98	0.94	0.03232
9:133152481:T:C	50	100	0.92	0.01961
9:133152587:G:A	50	98	0.95	0.02796
9:133153066:C:T	50	100	0.95	0.01888
9:133153070:T:C	50	100	0.95	0.01906
9:133153373:T:C	50	100	0.93	0.0285
9:133153658:G:A	50	98	0.85	0.09477
9:133153750:T:A	50	100	0.89	0.01198
9:133153751:G:A	50	100	0.86	0.03522
9:133153925:G:A	50	100	0.83	0.03522
9:133154087:C:T	50	96	0.93	0.06826
9:133154258:G:T	50	98	0.87	0.03649
9:133154400:C:T	50	100	0.75	0.01017
9:133155071:C:T	50	94	0.82	0.118
9:133155301:A:G	50	100	0.86	0.02088
9:133155496:G:A	50	100	0.85	0.02669
9:133155533:A:G	50	100	0.77	0.01561
9:133155959:A:G	50	98	0.89	0.4817
9:133156163:A:T	49	98	0.89	0.1363
9:133156364:G:T	50	100	0.91	0.4769
9:133156402:C:T	50	100	0.91	0.07988
9:133156427:G:T	50	100	0.92	0.0797
9:133156430:G:C	50	98	0.87	0.1089
9:133156521:A:G	50	98	0.9	0.4984
9:133156529:G:A	50	100	0.92	0.07825
9:133156531:G:A	50	96	0.87	0.1202
9:133156585:A:T	50	100	0.97	0.02088
9:133157113:A:G	50	96	0.9	0.1338
9:133157200:C:T	50	98	0.93	0.295
9:133157215:T:C	49	95.9	0.88	0.1271
9:133157284:T:A	50	100	0.92	0.05846
9:133157334:T:C	50	100	0.88	0.01779
9:133157689:G:A	50	100	0.99	0.02052
9:133158373:A:G	50	100	0.78	0.01634
9:133158836:G:A	50	100	0.96	0.03195
9:133158906:C:T	50	100	0.96	0.02415
9:133158977:G:A	50	98	0.64	0.01144
9:133159045:T:C	50	100	0.97	0.03177
9:133159295:T:C	50	90	0.85	0.2142
9:133159520:C:T	50	100	0.95	0.2104
9:133159950:G:C	50	96	0.65	0.0118
9:133160550:C:T	50	100	0.98	0.02397
9:133160728:G:A	50	98	0.88	0.03922
9:133160916:A:G	50	98	0.95	0.2148
9:133160920:C:G	50	98	0.95	0.2491
9:133160987:G:A	50	98	0.96	0.2208
9:133161312:C:T	49	100	0.99	0.01725
9:133161549:G:A	50	98	0.99	0.0256
9:133161872:G:A	50	100	0.94	0.1164
9:133162355:G:A	49	98	0.96	0.2371
9:133162458:T:C	50	98	0.96	0.2496
9:133162468:G:A	50	100	0.97	0.01634
9:133162551:G:A	50	98	0.94	0.01634
9:133162584:T:C	50	98	0.96	0.2605
9:133162643:C:T	50	100	0.92	0.09423
9:133163082:G:T	49	100	0.9	0.05973
9:133163189:G:A	50	98	1	0.01216
9:133163276:C:G	50	96	0.96	0.2371
9:133163544:T:C	50	98	0.96	0.2498
9:133163727:G:C	50	100	0.91	0.06972
9:133163813:G:T	50	100	0.89	0.01107
9:133164011:C:G	50	94	0.88	0.4604
9:133164146:C:T	50	96	0.91	0.2257
9:133164549:C:T	50	98	0.87	0.1106
9:133164747:G:A	50	96	0.81	0.256
9:133165097:G:A	50	96	0.77	0.106
9:133165306:G:A	50	98	0.79	0.02324
9:133165340:C:G	50	88	0.71	0.4524
9:133165442:T:C	50	96	0.76	0.2522
9:133165466:T:C	50	100	0.89	0.01924
9:133165512:C:A	50	94	0.76	0.327
9:133165599:T:C	50	88	0.72	0.4127
9:133166037:C:T	50	98	0.88	0.07607
9:133166133:G:A	50	100	0.88	0.06046
9:133166480:C:T	50	100	0.8	0.2489
9:133166616:T:C	50	98	0.92	0.06954
9:133166619:A:G	50	98	0.92	0.06954
9:133166877:T:C	50	96	0.91	0.3419
9:133166894:G:A	50	98	0.95	0.0659
9:133166937:T:A	50	96	0.89	0.2099
9:133167035:G:A	50	100	0.98	0.01325
9:133167054:C:T	50	100	0.79	0.01198
9:133167064:C:T	50	100	0.87	0.063
9:133167143:G:A	50	98	0.94	0.3025
9:133167237:G:A	50	100	0.92	0.2616
9:133167307:G:A	50	100	0.92	0.2613
9:133167395:G:A	50	100	0.94	0.2894
9:133167479:C:G	50	100	0.93	0.2816
9:133167805:A:G	50	100	0.98	0.4268
9:133167883:T:C	50	100	0.98	0.4212
9:133167910:C:T	50	98	0.93	0.01979
9:133167970:C:T	50	100	0.98	0.4214
9:133167984:T:C	50	100	0.98	0.4214
9:133168083:T:C	50	100	0.98	0.4218
9:133168084:G:A	50	100	0.98	0.4218
9:133168310:G:C	50	100	0.98	0.421
9:133168353:T:A	47	89.4	0.69	0.06118
9:133168357:T:A	39	94.9	0.77	0.02614
9:133168359:T:A	38	94.7	0.88	0.0325
9:133168361:T:A	37	100	0.84	0.02669
9:133168363:T:A	34	100	0.89	0.03286
9:133168365:T:A	32	96.9	0.86	0.03976
9:133168367:T:A	38	86.8	0.92	0.3103
9:133168369:T:A	38	92.1	0.92	0.311
9:133168371:T:A	38	92.1	0.92	0.3108
9:133168373:T:A	38	92.1	0.92	0.3106
9:133168629:C:A	50	100	0.98	0.4303
9:133168912:C:T	50	100	0.79	0.01616
9:133169006:G:A	50	100	0.98	0.4236
9:133169145:G:A	48	100	0.99	0.01434
9:133169153:C:T	48	93.8	0.77	0.03758
9:133169189:T:C	48	95.8	0.72	0.03014
9:133169193:C:T	48	100	0.91	0.2367
9:133169212:C:G	50	96	0.83	0.1427
9:133169234:G:T	48	100	0.97	0.4125
9:133169469:G:A	50	100	0.72	0.01325
9:133170099:G:A	50	100	0.94	0.2945
9:133170180:A:G	49	100	0.96	0.1698
9:133170332:C:A	50	100	0.99	0.2122
9:133170554:A:C	50	100	1	0.04303
9:133170716:T:C	50	100	0.98	0.2133
9:133170805:C:A	50	98	0.92	0.01289
9:133171108:T:C	50	100	0.98	0.1296
9:133171258:G:A	50	100	0.99	0.191
9:133171491:C:T	50	98	0.99	0.0187
9:133171723:C:T	50	100	1	0.04503
9:133171752:T:C	50	100	0.98	0.1674
9:133171793:A:G	50	98	0.84	0.01434
9:133172006:A:G	50	100	0.98	0.4539
9:133172064:T:G	50	100	1	0.04557
9:133172375:T:C	50	100	1	0.04503
9:133172906:A:G	50	100	0.86	0.04902
9:133172950:T:A	50	100	1	0.02741
9:133174393:A:G	50	100	1	0.2939
9:133174483:T:C	50	100	1	0.02052
9:133174953:G:A	50	100	1	0.2981
9:133174961:G:A	50	100	0.82	0.04539
9:133175167:T:C	50	100	0.99	0.1674
9:133175205:G:A	50	100	0.97	0.01325
9:133175878:G:A	50	100	0.99	0.218
9:133176645:T:C	50	100	0.99	0.01997
9:133176793:C:T	50	100	0.97	0.01761
9:133176894:G:A	50	100	1	0.01525
9:133176948:T:G	50	100	1	0.04503
9:133177520:G:C	50	100	1	0.04775
9:133177806:T:C	50	100	1	0.04575
9:133177996:T:C	50	100	1	0.01743
9:133178437:G:A	50	100	1	0.04466
9:133178887:T:C	50	100	0.99	0.2869
9:133178905:A:G	50	100	1	0.06245
9:133179264:A:C	50	100	1	0.01743
9:133179792:T:G	50	100	1	0.01743
9:133179918:G:A	50	100	1	0.2992
9:133180029:A:G	50	100	1	0.06282
9:133180118:G:A	50	100	0.98	0.04484
9:133180141:G:C	50	100	0.95	0.04648
9:133180372:G:C	50	100	0.98	0.1233
9:133180416:C:T	50	100	0.97	0.2064
9:133180468:C:T	50	100	1	0.01507
9:133180528:A:G	50	100	1	0.04503
9:133180778:G:A	50	100	1	0.299
9:133180892:A:T	50	98	1	0.2992
9:133180919:G:T	50	100	1	0.2988
9:133180931:C:T	50	100	1	0.299
9:133181061:G:A	50	98	1	0.01144
9:133181110:G:C	50	100	1	0.2992
9:133181382:C:T	50	98	1	0.2988
9:133181506:C:T	50	100	0.99	0.169
9:133181569:G:A	50	100	0.98	0.3716
9:133181618:C:T	50	100	0.95	0.04866
9:133181641:G:A	50	100	1	0.299
9:133181719:A:G	50	100	0.99	0.4797
9:133181826:G:C	50	100	0.95	0.04866
9:133181839:G:T	50	100	1	0.04793
9:133182218:G:A	50	100	0.98	0.1589
9:133182497:C:A	50	96	0.81	0.01924
9:133182563:C:T	50	100	1	0.3027
9:133182699:G:A	50	100	1	0.05084
9:133182801:C:T	50	100	0.85	0.04158
9:133182952:C:A	50	98	1	0.01107
9:133182955:C:A	50	100	0.98	0.1687
9:133183495:T:C	50	100	0.99	0.167
9:133183544:T:C	50	100	0.94	0.05447
9:133183663:C:A	50	100	1	0.2983
9:133183791:G:T	50	100	1	0.04521
9:133183806:G:T	50	100	1	0.297
9:133183922:G:A	50	100	0.98	0.1238
9:133183923:C:T	50	100	1	0.2983
9:133183930:C:T	50	100	0.98	0.2482
9:133184142:T:C	50	100	1	0.04521
9:133184265:C:A	50	100	0.99	0.4806
9:133184997:C:G	50	100	0.98	0.01507
9:133185669:T:C	48	100	1	0.01144
9:133185734:G:C	49	95.9	0.99	0.3005
9:133185894:C:G	50	100	0.98	0.1679
9:133185962:C:T	50	100	0.98	0.1681
9:133186082:T:G	50	100	0.98	0.1679
9:133186128:G:T	50	100	0.91	0.02542
9:133186261:C:T	50	98	0.96	0.1574
9:133186470:C:T	50	98	0.99	0.01761
9:133186605:G:A	50	98	0.99	0.03813
9:133186671:C:T	50	98	0.99	0.01761
9:133186684:A:C	50	96	0.99	0.3615
9:133186951:G:A	50	100	0.99	0.01761
9:133186958:A:G	50	100	0.99	0.04012
9:133186967:C:T	50	100	0.99	0.04031
9:133187023:T:C	50	100	0.99	0.04012
9:133187024:A:G	50	100	0.98	0.04012
9:133187050:C:T	50	98	0.98	0.1225
9:133187083:A:G	50	100	0.99	0.04012
9:133187104:A:G	50	100	0.99	0.01761
9:133187309:T:C	50	100	0.93	0.01543
9:133187470:A:C	50	100	0.99	0.04012
9:133187562:C:T	50	100	0.99	0.04012
9:133187590:G:A	50	100	0.99	0.04012
9:133187663:C:T	50	100	0.99	0.04049
9:133187664:G:A	50	98	0.92	0.0463
9:133187743:A:G	50	100	0.99	0.04031
9:133187776:G:T	50	100	0.99	0.04049
9:133187784:C:G	50	100	0.99	0.04031
9:133187819:A:T	50	100	0.99	0.04031
9:133187897:C:T	50	100	0.99	0.04049
9:133187908:A:C	50	100	0.93	0.04049
9:133187993:G:A	50	100	0.99	0.04067
9:133188001:G:A	50	100	1	0.04739
9:133188290:A:C	50	100	0.97	0.03994
9:133188712:G:T	50	100	0.94	0.04357
9:133188743:C:G	49	87.8	0.97	0.2821
9:133188745:G:C	48	87.5	0.97	0.2814
9:133189379:G:A	50	98	0.98	0.2967
9:133189842:G:C	50	98	0.98	0.2979
9:133190139:C:T	49	100	0.89	0.04793
9:133190348:C:G	46	82.6	0.7	0.2231
9:133190350:T:C	46	82.6	0.71	0.2219
9:133190751:G:A	50	100	0.95	0.04394
9:133190907:G:A	49	98	1	0.03014
9:133191038:G:A	50	100	0.96	0.02705
9:133191167:T:C	48	97.9	0.7	0.05937
9:133191307:T:C	41	92.7	0.95	0.3415
9:133191419:C:T	50	100	0.97	0.04339
9:133191917:C:A	50	98	0.96	0.0305
9:133192164:C:T	50	100	0.96	0.04775
9:133192250:T:C	50	100	0.97	0.02124
9:133192495:A:G	50	98	0.96	0.02669
9:133193000:C:T	50	100	0.9	0.06463
9:133193023:C:T	50	100	0.97	0.3486
9:133193075:C:A	50	100	0.82	0.02596
9:133193090:C:G	50	98	0.98	0.0305
9:133193103:C:T	50	100	0.9	0.06427
9:133193234:T:C	50	98	0.98	0.0305
9:133193451:G:A	50	100	1	0.0167
9:133193786:G:A	50	100	1	0.01779
9:133193956:C:A	50	100	1	0.01652
9:133194006:T:C	50	100	1	0.01344
9:133194073:G:A	50	100	0.99	0.01924
9:133194097:T:C	50	98	0.98	0.4294
9:133194323:C:T	50	100	1	0.01652
9:133194346:A:G	50	100	1	0.01652
9:133194704:C:T	50	100	1	0.0167
9:133194715:T:C	50	100	1	0.0167
9:133194866:A:C	50	100	1	0.0167
9:133195217:A:G	50	100	0.97	0.05265
9:133195228:C:T	50	100	1	0.01688
9:133195576:G:A	50	100	1	0.01688
9:133195896:T:C	50	98	0.98	0.4101
9:133196008:A:G	50	100	1	0.01725
9:133196015:C:T	50	100	1	0.01725
9:133196093:C:T	50	100	0.95	0.02251
9:133196136:G:A	50	100	0.97	0.03903
9:133196205:A:G	50	100	1	0.01362
9:133196208:G:A	50	100	1	0.01725
9:133196397:C:T	50	100	1	0.01725
9:133196404:C:T	50	100	1	0.01725
9:133196497:T:G	50	100	1	0.01725
9:133196607:A:G	50	100	1	0.01743
9:133196644:G:A	50	100	0.98	0.05229
9:133196813:G:A	50	100	1	0.01725
9:133196836:C:T	50	100	1	0.01725
9:133197286:T:C	50	100	1	0.01725
9:133197298:A:G	50	100	1	0.01725
9:133197482:C:T	50	100	0.96	0.01725
9:133197535:C:G	50	100	0.99	0.05265
9:133197559:G:A	50	100	1	0.01725
9:133197560:C:T	50	100	0.97	0.05265
9:133197625:A:G	50	100	1	0.01725
9:133197650:T:C	50	100	1	0.01961
9:133197696:T:A	50	100	1	0.01725
9:133197723:A:G	50	100	0.99	0.05265
9:133198040:A:G	50	100	1	0.01707
9:133198594:T:C	50	100	1	0.01707
9:133198663:A:G	50	100	1	0.01707
9:133198735:G:C	50	100	1	0.01707
9:133198798:T:C	50	100	1	0.01707
9:133198879:A:G	49	100	1	0.01707
9:133199058:A:C	50	100	1	0.01707
9:133199073:T:C	50	100	1	0.0138
9:133199478:C:G	50	100	0.99	0.06972
9:133199514:G:A	50	100	0.98	0.03849
9:133199822:G:C	50	100	0.99	0.08533
9:133200020:C:T	50	98	1	0.04049
9:133200162:C:T	50	98	0.97	0.2253
9:133200292:C:A	50	100	0.97	0.313
9:133200374:G:A	50	100	1	0.04212
9:133200492:A:G	50	100	0.98	0.05574
9:133200618:T:C	50	100	1	0.04212
9:133200740:G:A	50	100	1	0.04212
9:133200777:G:A	50	100	0.98	0.3954
9:133200789:C:G	50	100	0.84	0.03141
9:133201040:A:G	50	100	1	0.04267
9:133201224:C:A	50	98	1	0.01035
9:133201589:C:T	50	100	1	0.01906
9:133201617:C:G	50	100	0.99	0.4452
9:133201662:G:A	50	100	1	0.0423
9:133201666:C:T	50	100	0.99	0.3324
9:133201668:T:C	50	100	1	0.0423
9:133201669:A:C	50	98	0.69	0.01943
9:133202054:G:A	50	100	0.98	0.3119
9:133202129:G:A	50	100	0.99	0.3965
9:133202131:A:T	50	100	1	0.04212
9:133202172:G:A	50	100	1	0.01489
9:133202270:T:G	50	100	1	0.04212
9:133202289:C:T	50	100	1	0.04212
9:133202308:G:A	50	100	0.99	0.0423
9:133202349:C:G	50	100	1	0.01906
9:133202773:A:G	50	100	1	0.02669
9:133202988:G:C	50	100	0.97	0.376
9:133203126:T:C	50	98	0.98	0.01071
9:133203174:C:T	50	100	0.98	0.06391
9:133203265:A:G	50	100	0.98	0.4032
9:133203519:T:C	50	100	0.98	0.402
9:133203523:C:A	50	100	1	0.04339
9:133203600:T:G	50	100	0.99	0.01307
9:133203755:G:A	50	100	1	0.04339
9:133203795:G:A	49	100	0.98	0.3145
9:133204076:C:T	50	100	0.99	0.3951
9:133204098:T:A	50	100	1	0.04339
9:133204155:A:G	50	100	0.94	0.02959
9:133204208:C:T	50	100	0.95	0.04339
9:133204267:T:C	50	100	0.99	0.3952
9:133204693:G:A	50	100	1	0.04357
9:133204885:T:C	50	100	0.98	0.1683
9:133205029:A:G	50	100	0.92	0.02959
9:133205098:G:T	50	100	0.96	0.2487
9:133205100:A:C	50	100	0.96	0.2493
9:133205149:G:A	50	98	0.97	0.4463
9:133205200:T:C	50	100	1	0.02814
9:133205359:A:G	50	100	0.99	0.1676
9:133205501:C:T	50	100	0.99	0.02887
9:133205932:C:T	49	100	0.9	0.06009
9:133206004:G:A	46	100	0.96	0.2297
9:133206079:C:T	49	95.9	0.98	0.236
9:133206211:C:T	50	100	0.99	0.3691
9:133206318:T:C	50	100	0.92	0.04248
9:133206442:C:T	50	96	0.94	0.2271
9:133206503:C:G	50	100	1	0.03214
9:133206552:G:T	50	100	1	0.01906
9:133206800:A:C	50	100	1	0.0167
9:133207024:C:T	50	100	0.98	0.3326
9:133207428:T:C	50	100	0.98	0.08805
9:133207617:T:C	50	100	1	0.0167
9:133207796:T:C	49	100	1	0.0158
9:133207808:T:C	49	100	1	0.01561
9:133208193:T:G	50	100	0.98	0.179
9:133208253:C:T	50	96	0.97	0.08279
9:133208308:C:T	50	92	0.97	0.3666
9:133208381:C:T	50	100	0.98	0.05501
9:133208414:A:G	50	100	0.97	0.132
9:133208708:C:T	50	96	0.73	0.01924
9:133208714:T:C	50	100	0.99	0.04121
9:133208929:A:C	50	96	0.66	0.02614
9:133208930:C:T	50	96	1	0.01507
9:133209167:G:A	50	98	1	0.01452
9:133209272:G:C	50	100	1	0.01471
9:133209554:C:T	50	98	0.95	0.3738
9:133209781:C:T	50	100	0.92	0.05156
9:133209813:G:T	50	100	0.89	0.1064
9:133209874:C:G	50	100	1	0.04394
9:133209878:G:C	50	100	1	0.04394
9:133210034:C:T	50	100	1	0.01471
9:133210090:C:T	50	98	0.91	0.03086
9:133210396:T:C	50	100	0.99	0.2529
9:133210436:G:A	50	100	0.99	0.4561
9:133210622:G:A	50	100	1	0.04394
9:133210674:C:T	50	100	0.96	0.02451
9:133211235:C:G	50	100	1	0.04012
9:133211425:C:G	50	100	0.99	0.4577
9:133211529:C:T	50	100	0.99	0.2529
9:133211612:C:T	50	100	1	0.04412
9:133211660:T:C	50	100	0.99	0.4577
9:133212544:G:T	50	98	1	0.2531
9:133212660:G:A	50	100	0.99	0.4562
9:133212747:A:G	50	100	0.95	0.04648
9:133213255:A:G	50	100	0.92	0.03159
9:133213566:A:G	50	100	0.98	0.0541
9:133213664:G:A	50	100	0.95	0.01816
9:133214067:A:G	50	100	0.93	0.03068
9:133214142:T:C	50	100	0.99	0.4579
9:133214771:G:C	50	100	1	0.01471
9:133214824:C:T	50	100	1	0.03994
9:133214946:C:A	50	100	0.95	0.01325
9:133215139:G:A	50	100	1	0.03994
9:133215190:A:C	50	100	0.95	0.0216
9:133215426:T:C	50	100	0.95	0.1995
9:133215442:G:A	50	100	0.99	0.2618
9:133215709:G:A	50	100	1	0.2533
9:133215928:A:T	50	100	1	0.04575
9:133216007:C:A	50	100	1	0.01471
9:133216255:C:T	47	100	1	0.2533
9:133216321:A:G	50	100	1	0.01471
9:133216339:T:C	49	100	1	0.03994
9:133216422:C:T	50	100	1	0.2531
9:133217137:G:C	50	100	1	0.01489
9:133217372:C:A	50	100	1	0.2533
9:133217573:C:T	50	100	0.96	0.0167
9:133217626:C:T	50	100	1	0.2533
9:133217812:G:A	50	98	1	0.2534
9:133218228:C:T	50	100	0.99	0.4477
9:133218319:T:A	50	100	1	0.01707
9:133218448:C:G	50	100	0.99	0.0216
9:133218763:C:A	50	98	0.99	0.2925
9:133219243:T:A	50	100	0.99	0.08424
9:133220027:T:A	50	100	1	0.02905
9:133220065:C:G	50	100	0.98	0.04575
9:133220171:C:A	50	100	1	0.01325
9:133220344:C:T	50	100	0.98	0.04575
9:133220383:G:C	50	100	0.98	0.01216
9:133220523:G:A	50	100	1	0.02669
9:133220730:C:G	49	100	0.98	0.04593
9:133220796:G:T	50	100	0.99	0.0846
9:133221239:G:A	50	100	0.98	0.04575
9:133221272:T:C	50	100	0.98	0.04575
9:133221319:G:A	50	100	0.98	0.2954
9:133221474:G:A	50	100	1	0.02542
9:133222024:C:T	50	100	0.99	0.02197
9:133222215:C:T	50	100	0.99	0.4415
9:133222426:A:G	50	100	0.99	0.3856
9:133222438:A:C	50	100	0.96	0.1599
9:133222516:T:C	50	100	1	0.01271
9:133222730:C:A	50	100	1	0.02832
9:133222787:C:T	49	100	1	0.03195
9:133222788:A:G	49	100	1	0.05646
9:133222828:C:T	50	98	0.98	0.03613
9:133222862:T:C	50	98	1	0.2329
9:133222887:A:C	49	100	0.99	0.1042
9:133222904:C:T	50	98	1	0.2983
9:133222948:G:C	50	100	1	0.01507
9:133223092:A:C	50	96	1	0.2331
9:133223109:G:A	50	94	1	0.2333
9:133223111:T:G	50	94	1	0.2333
9:133223152:T:C	50	100	0.98	0.01997
9:133223284:G:A	50	98	0.99	0.06736
9:133223533:G:A	50	100	1	0.3655
9:133223861:A:G	50	100	1	0.01507
9:133224133:T:G	50	98	1	0.3066
9:133224277:T:A	50	100	0.99	0.02651
9:133224302:C:T	50	98	0.91	0.06009
9:133224391:A:T	50	100	0.96	0.06718
9:133224464:A:G	50	100	1	0.02669
9:133224548:G:A	50	100	1	0.01543
9:133224580:G:T	50	100	0.99	0.0472
9:133224604:A:G	50	100	0.98	0.0541
9:133224922:T:C	49	100	1	0.01362
9:133225086:A:G	50	100	1	0.01924
9:133225101:C:T	50	100	0.99	0.0541
9:133225109:T:C	50	100	0.99	0.1189
9:133225178:G:A	50	100	1	0.01525
9:133225190:C:T	50	100	1	0.01307
9:133225436:G:A	50	100	1	0.0138
9:133225511:G:A	50	100	0.99	0.4452
9:133225775:A:G	50	98	1	0.3261
9:133225820:A:G	50	100	1	0.248
9:133226121:G:A	50	100	1	0.06554
9:133226170:T:C	50	98	1	0.248
9:133226228:T:C	50	100	0.99	0.1963
9:133226246:C:T	50	100	0.75	0.01779
9:133226612:T:G	50	100	0.99	0.3758
9:133226812:T:C	50	98	0.99	0.2333
9:133226832:T:C	50	100	0.99	0.05392
9:133227055:T:C	50	100	1	0.01906
9:133227060:C:T	50	100	0.98	0.01707
9:133227366:T:A	50	98	0.97	0.2905
9:133227375:C:T	50	98	0.99	0.07807
9:133227402:T:A	50	98	0.99	0.134
9:133227559:A:G	50	100	0.99	0.445
9:133227766:C:T	50	100	0.98	0.02778
9:133227894:C:T	50	100	0.93	0.02342
9:133228038:C:T	50	100	0.93	0.02215
9:133228084:T:C	50	100	0.76	0.02033
9:133228203:C:T	50	98	0.96	0.09386
9:133228405:A:T	49	100	0.96	0.01688
9:133228579:G:T	50	100	1	0.01652
9:133228854:C:T	50	100	0.93	0.01979
9:133229002:G:A	50	100	0.93	0.01979
9:133229160:C:G	50	98	0.99	0.07988
9:133229298:C:A	50	100	0.97	0.01906
9:133229306:G:A	50	100	0.93	0.01997
9:133230128:C:T	50	100	0.95	0.02778
9:133230300:A:G	49	98	0.96	0.1861
9:133230316:A:G	50	98	0.98	0.2518
9:133230369:G:A	50	100	0.93	0.01997
9:133230420:G:A	50	100	0.93	0.01997
9:133230560:C:T	50	100	1	0.01053
9:133230603:C:T	50	100	0.99	0.0167
9:133230647:C:A	50	100	0.93	0.01997
9:133230763:G:A	50	100	0.93	0.01979
9:133231023:C:T	50	100	0.92	0.01997
9:133231024:A:G	50	100	0.92	0.01997
9:133231249:C:T	50	100	0.92	0.02015
9:133231587:G:A	50	100	0.84	0.02778
9:133231712:C:G	50	100	0.92	0.01525
9:133231713:A:C	50	100	0.92	0.01525
9:133232054:C:G	50	100	0.85	0.02832
9:133232064:T:C	50	100	0.94	0.01598
9:133232115:T:C	50	100	0.96	0.1166
9:133232142:A:G	50	100	0.99	0.06736
9:133232330:C:T	50	96	0.69	0.08388
9:133232400:G:A	50	100	0.91	0.01525
9:133233100:G:A	50	100	0.74	0.0285
9:133233130:G:A	49	100	0.9	0.01888
9:133233283:G:A	50	98	0.95	0.2649
9:133233766:T:C	50	100	0.95	0.4227
9:133233778:C:T	50	100	0.94	0.02324
9:133233865:G:A	50	98	0.83	0.01307
9:133233892:G:A	50	100	0.94	0.4334
9:133233971:C:G	50	100	0.83	0.01271
9:133234284:T:C	50	100	0.86	0.01289
9:133234344:T:A	49	100	0.99	0.04884
9:133234353:C:A	50	100	1	0.01525
9:133234438:A:G	50	100	0.99	0.0492
9:133234523:C:A	50	100	1	0.04448
9:133234794:G:A	50	100	1	0.01525
9:133234843:C:T	50	100	1	0.05338
9:133234925:C:T	50	100	1	0.1256
9:133235013:G:C	50	100	1	0.04884
9:133235110:T:C	50	100	1	0.05338
9:133235128:G:A	50	100	1	0.01525
9:133235554:G:T	50	100	1	0.01253
9:133236091:G:A	50	100	1	0.01525
9:133236118:C:T	50	98	0.68	0.01561
9:133236343:T:C	50	92	0.9	0.1469
9:133236412:C:G	50	86	0.94	0.3637
9:133236427:T:G	50	94	0.99	0.05737
9:133236642:A:G	50	98	1	0.08206
9:133236682:G:A	50	98	1	0.08224
9:133236763:C:G	50	98	1	0.04993
9:133237026:A:G	50	100	0.99	0.09277
9:133237150:T:C	50	98	0.99	0.1313
9:133237183:C:T	50	98	0.99	0.1732
9:133237354:A:G	50	98	0.99	0.1781
9:133237402:G:C	50	98	0.99	0.1616
9:133237937:C:T	50	100	0.72	0.01816
9:133238172:C:G	50	100	0.98	0.09168
9:133238353:A:C	50	100	0.98	0.01725
9:133238396:C:T	50	100	1	0.01162
9:133238447:G:C	50	100	0.97	0.2286
9:133238450:G:C	50	100	0.98	0.02596
9:133238602:G:C	50	100	0.99	0.0423
9:133238609:G:T	50	100	0.98	0.0472
9:133238680:A:T	50	100	0.98	0.1124
9:133239124:G:T	50	100	0.94	0.03177
9:133239184:A:C	50	96	0.95	0.2224
9:133239789:A:G	50	100	0.97	0.061
9:133239848:G:C	50	100	0.98	0.07879
9:133239889:G:A	50	98	0.92	0.1229
9:133239923:C:G	50	98	0.92	0.09895
9:133240053:C:T	50	98	0.95	0.1273
9:133240247:G:C	49	98	0.96	0.05792
9:133240276:C:G	50	100	0.97	0.1692
9:133240301:T:C	50	100	0.97	0.1694
9:133240351:G:A	50	100	0.98	0.04847
9:133240489:G:A	50	100	0.98	0.1716
9:133240505:G:C	50	100	0.75	0.01961
9:133240543:T:C	50	100	0.98	0.185
9:133240546:A:G	50	100	0.98	0.1848
9:133240605:G:T	50	100	0.97	0.06227
9:133241008:T:C	50	100	0.96	0.1244
9:133241275:G:A	50	100	0.93	0.06155
9:133241372:G:A	50	100	0.97	0.1999
9:133241506:C:T	49	100	0.98	0.04811
9:133241511:G:A	50	100	0.98	0.04811
9:133241514:G:A	50	100	0.98	0.04811
9:133241661:T:C	50	100	0.97	0.2012
9:133241728:A:C	50	100	0.98	0.1905
9:133241830:C:T	50	100	0.94	0.03032
9:133242031:A:G	50	100	0.97	0.04829
9:133242108:C:T	50	100	0.93	0.04212
9:133242300:T:A	50	100	1	0.02052
9:133242373:C:G	50	100	0.79	0.01997
9:133242577:G:A	50	100	0.97	0.2451
9:133242768:T:C	50	100	0.96	0.04866
9:133242776:C:T	50	100	0.93	0.09931
9:133242793:G:A	50	100	0.96	0.06155
9:133242836:A:C	50	100	0.97	0.1719
9:133242881:C:G	50	100	0.98	0.1434
9:133242941:G:A	50	100	0.98	0.06826
9:133243031:G:A	49	89.8	0.69	0.01979
9:133243126:C:T	50	100	0.96	0.2662
9:133243302:C:T	50	98	0.97	0.2268
9:133243352:G:C	50	100	0.96	0.01924
9:133243353:T:C	50	98	0.95	0.2636
9:133243413:C:T	50	100	0.98	0.2102
9:133243479:G:A	50	100	0.98	0.2101
9:133243592:T:C	50	100	0.98	0.2097
9:133243841:G:C	50	100	0.99	0.2093
9:133244004:C:G	50	100	0.98	0.2097
9:133244106:C:T	50	100	0.69	0.02233
9:133244140:C:T	50	100	0.98	0.2097
9:133244390:A:G	50	100	0.98	0.2097
9:133244422:G:A	50	100	0.98	0.2097
9:133244501:G:A	50	100	0.98	0.2097
9:133244570:C:G	50	100	0.69	0.02251
9:133244579:G:T	50	100	0.98	0.2097
9:133244598:A:G	50	100	0.98	0.2097
9:133244704:G:A	50	100	0.98	0.2101
9:133244809:G:A	50	100	0.98	0.04248
9:133244933:A:G	50	100	0.98	0.04212
9:133245575:T:C	50	100	0.64	0.02251
9:133245603:C:G	50	100	0.98	0.2095
9:133245627:G:A	50	100	0.97	0.1997
9:133245916:C:T	50	100	0.98	0.1781
9:133246054:T:C	50	100	0.98	0.2093
9:133246236:C:T	50	100	0.9	0.01652
9:133246239:G:A	50	100	0.98	0.1048
9:133246265:A:G	50	98	0.97	0.2631
9:133246727:C:T	50	100	0.63	0.02233
9:133246866:T:C	50	100	0.97	0.1975
9:133247101:G:T	50	100	0.98	0.03014
9:133247226:C:T	50	100	0.62	0.02233
9:133247259:G:C	50	100	0.62	0.02233
9:133247301:G:A	50	100	1	0.01307
9:133247319:T:C	50	100	0.97	0.2974
9:133247331:G:A	50	100	0.98	0.03014
9:133247439:C:T	50	100	0.96	0.09241
9:133247440:C:G	50	100	0.96	0.09241
9:133247632:C:T	50	100	0.98	0.02215
9:133247705:T:C	50	100	0.95	0.06518
9:133247890:G:A	50	98	0.97	0.02505
9:133248012:C:T	50	100	0.94	0.03086
9:133248353:T:C	50	100	0.97	0.2859
9:133248453:A:G	50	100	0.96	0.2375
9:133248803:G:A	50	100	0.97	0.1196
9:133248927:G:A	50	100	0.7	0.02542
9:133248939:T:C	50	100	0.98	0.08606
9:133249012:G:A	50	100	0.98	0.1038
9:133249045:A:G	50	100	0.98	0.1038
9:133249203:T:A	50	100	0.86	0.01616
9:133249470:C:G	50	98	0.97	0.06972
9:133249942:A:T	50	100	0.98	0.1178
9:133250329:C:G	50	100	0.98	0.1173
9:133250742:A:C	50	98	0.96	0.2847
9:133251108:C:T	50	100	0.97	0.1175
9:133251111:G:A	50	100	0.97	0.1175
9:133251112:A:C	50	100	0.97	0.1176
9:133251244:C:A	50	98	0.93	0.0955
9:133251249:A:G	50	100	0.97	0.1175
9:133251881:T:C	50	100	0.94	0.0915
9:133251945:G:A	50	98	0.73	0.07771
9:133251979:C:T	50	100	0.95	0.03522
9:133252094:A:G	50	98	0.93	0.07825
9:133252214:G:A	50	100	0.83	0.03867
9:133252218:C:G	50	96	0.93	0.1565
9:133252254:T:C	50	96	0.9	0.4644
9:133252302:A:G	50	96	0.87	0.0748
9:133252350:G:A	50	100	0.69	0.01525
9:133252377:C:T	50	100	0.96	0.3962
9:133252396:A:G	50	98	0.88	0.04466
9:133252424:G:A	50	100	0.94	0.3646
9:133252520:G:A	50	100	0.95	0.02741
9:133252569:A:C	50	100	0.92	0.1442
9:133252613:G:C	50	100	0.99	0.08733
9:133252693:G:C	50	100	0.92	0.04194
9:133252872:G:A	50	100	0.97	0.3542
9:133252942:T:C	50	98	0.98	0.3851
9:133253034:C:G	50	98	0.98	0.3851
9:133253080:A:G	50	96	0.98	0.4722
9:133253159:A:G	50	98	0.91	0.2956
9:133253171:T:C	50	100	0.98	0.05955
9:133253216:T:C	50	98	0.97	0.472
9:133253276:A:G	50	98	0.98	0.3844
9:133253277:T:C	50	100	0.98	0.3604
9:133253344:G:A	50	98	0.79	0.01344
9:133253350:A:C	50	100	0.99	0.3666
9:133253385:T:C	50	98	0.99	0.3847
9:133253692:A:G	50	100	0.99	0.4946
9:133253725:C:T	50	98	0.86	0.03141
9:133253728:A:T	50	100	0.98	0.08007
9:133253738:C:A	50	100	0.99	0.3675
9:133253973:A:G	50	98	0.99	0.3847
9:133254224:G:A	50	98	0.98	0.3847
9:133254255:T:G	50	98	0.98	0.3854
9:133254260:G:A	50	100	0.96	0.08551
9:133254328:C:T	50	100	0.98	0.08569
9:133254329:G:A	50	98	0.97	0.3856
9:133254625:A:C	50	98	0.97	0.474
9:133254995:G:A	49	100	0.79	0.01452
9:133255354:C:T	49	98	0.84	0.08987
9:133255615:C:T	46	97.8	0.91	0.01725
9:133255635:C:T	45	86.7	0.96	0.09804
9:133255801:C:T	49	100	0.98	0.08696
9:133255902:C:T	50	98	0.96	0.3698
9:133255928:C:G	50	100	0.98	0.08733
9:133255929:C:T	50	100	0.83	0.01089
9:133255935:G:T	50	100	0.98	0.08696
9:133255960:G:A	50	98	0.97	0.37
9:133256028:C:T	50	100	0.98	0.08715
9:133256074:G:A	50	100	0.98	0.08715
9:133256085:A:T	49	98	0.97	0.3689
9:133256189:C:T	50	100	0.74	0.07843
9:133256205:G:C	50	100	0.97	0.09786
9:133256264:G:A	50	100	0.93	0.1071
9:133256396:C:T	50	100	0.96	0.3838
9:133256398:T:C	50	100	0.98	0.384
9:133256459:T:C	50	98	0.98	0.4829
9:133256508:C:T	50	100	0.97	0.09749
9:133256518:T:C	50	98	0.98	0.4828
9:133256623:T:C	50	96	0.99	0.4822
9:133256625:T:C	50	94	0.95	0.2948
9:133256692:C:T	50	98	0.98	0.3546
9:133256781:T:C	50	100	0.98	0.09749
9:133256916:A:G	50	100	0.99	0.3673
9:133256963:T:C	50	98	0.99	0.4824
9:133257129:G:A	50	100	0.98	0.09913
9:133257138:T:C	50	100	0.98	0.09731
9:133257174:G:C	50	100	0.99	0.3836
9:133257183:G:A	50	100	0.99	0.36
9:133257221:C:T	50	98	0.97	0.3629
9:133257230:G:A	50	100	0.99	0.09749
9:133257246:A:G	50	98	0.99	0.4817
9:133257320:A:T	50	100	1	0.3671
9:133257367:C:A	50	100	0.99	0.08733
9:133257465:G:A	50	100	0.96	0.04484
9:133257486:T:C	50	96	0.99	0.4826
9:133257567:T:C	50	100	0.97	0.02052
9:133257570:C:T	50	98	1	0.378
9:133257647:G:T	50	100	0.99	0.378
9:133257678:G:T	50	100	0.93	0.0728
9:133257761:T:C	50	100	0.96	0.2752
9:133257791:G:A	50	98	0.99	0.4096
9:133257831:C:T	50	100	0.93	0.0167
9:133258006:A:G	50	100	0.92	0.01107
9:133258116:G:A	50	100	0.98	0.376
9:133258141:G:A	50	98	0.98	0.2981
9:133258308:A:C	50	100	1	0.4069
9:133258323:A:G	50	100	0.98	0.4067
9:133258352:C:T	50	100	1	0.4069
9:133258643:G:A	50	100	0.99	0.3794
9:133258727:G:A	50	100	0.99	0.01089
9:133259081:A:C	50	100	0.99	0.3967
9:133259444:G:A	50	100	0.99	0.01089
9:133259473:A:C	50	100	0.99	0.3858
9:133259603:T:G	50	100	0.99	0.3962
9:133259604:T:C	50	100	0.99	0.3962
9:133259656:C:T	50	100	0.99	0.3885
9:133259705:G:A	50	98	0.99	0.3885
9:133259717:G:T	50	100	0.88	0.08642
9:133259791:C:G	50	100	0.99	0.3963
9:133259833:G:A	50	100	0.99	0.3647
9:133259834:C:T	50	100	1	0.3889
9:133259961:G:A	50	100	1	0.3967
9:133260040:A:G	50	98	1	0.3891
9:133260074:G:A	50	100	1	0.3891
9:133260102:G:A	50	100	0.99	0.02342
9:133260148:G:A	50	100	0.98	0.05265
9:133260255:T:C	50	100	1	0.3891
9:133260349:A:G	50	100	1	0.3969
9:133260460:G:T	50	100	1	0.0207
9:133260743:G:A	50	100	0.99	0.2903
9:133260793:T:A	50	100	1	0.3891
9:133260839:G:A	50	100	1	0.3893
9:133261113:G:A	50	100	0.99	0.3655
9:133261190:T:C	50	100	0.79	0.01707
9:133261367:C:A	50	100	1	0.3893
9:133261370:C:T	50	100	0.79	0.01707
9:133261560:G:T	50	100	0.99	0.3079
9:133261662:G:A	50	98	0.99	0.2963
9:133261703:A:G	50	100	0.99	0.2948
9:133261730:G:C	50	100	0.99	0.3092
9:133261737:G:A	50	100	0.99	0.309
9:133262144:C:A	50	100	1	0.01071
9:133262197:C:T	50	100	1	0.01071
9:133262238:C:T	50	100	1	0.01071
9:133262243:T:C	50	96	0.79	0.1048
9:133262254:C:T	50	100	0.99	0.07171
9:133262454:T:G	50	100	1	0.4316
9:133262534:T:C	50	100	1	0.01743
9:133262671:A:G	50	100	1	0.01089
9:133262722:T:G	50	100	1	0.4
9:133262826:C:T	50	100	0.99	0.2905
9:133262914:A:G	50	100	1	0.3086
9:133262948:A:C	50	100	0.99	0.3092
9:133263180:C:T	50	100	1	0.02052
9:133263373:T:C	50	100	1	0.3081
9:133263471:G:A	50	100	0.98	0.04648
9:133263575:C:T	50	100	1	0.01089
9:133263835:G:A	50	100	0.76	0.08079
9:133263862:A:C	50	100	0.99	0.3072
9:133263894:C:T	50	100	1	0.2908
9:133263980:G:T	50	100	1	0.01089
9:133263992:G:C	50	100	1	0.01089
9:133264057:G:A	50	100	1	0.01089
9:133264186:C:A	50	100	1	0.01089
9:133264214:C:T	50	100	1	0.3814
9:133264269:C:T	50	100	1	0.01089
9:133264351:T:C	50	100	1	0.3083
9:133264372:G:T	50	100	0.94	0.0325
9:133264430:T:C	50	100	1	0.01089
9:133265051:T:C	50	100	1	0.4199
9:133265058:C:T	50	100	1	0.01089
9:133265102:C:T	50	100	1	0.3707
9:133265202:T:G	50	100	1	0.01089
9:133265724:T:C	50	100	1	0.3822
9:133265815:G:C	50	100	1	0.01089
9:133265886:T:C	50	100	1	0.01089
9:133265890:T:C	50	100	1	0.01089
9:133265893:G:A	50	100	1	0.01089
9:133265910:A:G	50	100	1	0.01107
9:133265944:C:G	50	100	1	0.01089
9:133265945:T:G	50	100	1	0.01089
9:133265947:C:G	50	100	1	0.01089
9:133266043:G:A	49	100	1	0.01089
9:133266092:G:A	49	98	0.98	0.08261
9:133266456:T:C	50	100	1	0.1209
9:133266463:G:T	50	100	0.98	0.01089
9:133266587:C:G	42	92.9	1	0.3814
9:133266772:C:T	50	100	0.99	0.07081
9:133266790:C:A	50	98	1	0.3012
9:133266804:G:T	50	98	1	0.3123
9:133266900:A:C	50	98	0.97	0.05011
9:133266926:C:T	50	100	1	0.01089
9:133266942:A:G	50	98	1	0.3121
9:133267050:A:C	50	98	0.98	0.3293
9:133267299:A:G	50	100	1	0.01089
9:133267587:T:A	49	98	1	0.3012
9:133267642:A:G	50	100	1	0.01089
9:133267707:G:A	50	98	1	0.3123
9:133267708:C:T	50	98	1	0.3123
9:133267800:A:G	50	98	1	0.3123
9:133267960:T:C	50	98	1	0.3014
9:133267979:G:A	50	100	1	0.01107
9:133268030:G:A	50	98	1	0.3014
9:133268507:G:A	50	100	1	0.01089
9:133268647:A:T	50	98	1	0.3054
9:133268698:A:G	50	98	1	0.3784
9:133268872:A:T	50	98	1	0.3017
9:133268885:G:A	50	98	1	0.3019
9:133268896:C:T	50	98	1	0.3025
9:133268897:A:G	50	98	1	0.3023
9:133269015:C:T	50	96	1	0.3019
9:133269042:A:G	50	98	0.99	0.05047
9:133269122:A:G	50	98	1	0.3827
9:133269214:G:A	50	100	1	0.3037
9:133269228:A:G	50	100	0.96	0.04357
9:133269277:G:T	50	98	1	0.3698
9:133269461:T:C	50	98	1	0.3016
9:133269548:A:G	50	96	0.99	0.3021
9:133269582:A:G	50	98	1	0.3017
9:133269643:C:T	50	100	1	0.02306
9:133269706:T:C	50	98	1	0.3125
9:133269828:T:C	49	98	1	0.3017
9:133269992:A:C	50	90	0.99	0.3132
9:133269996:A:C	50	96	0.86	0.06118
9:133269997:A:C	50	92	0.98	0.3146
9:133270004:C:A	48	89.6	0.9	0.0955
9:133270009:A:C	50	92	1	0.3126
9:133270015:A:C	49	91.8	0.91	0.211
9:133270061:G:A	50	96	1	0.3016
9:133270074:T:A	50	98	1	0.3016
9:133270565:G:A	50	98	1	0.3019
9:133270579:G:A	50	100	1	0.04375
9:133270615:A:G	50	98	1	0.3027
9:133270647:G:T	50	98	1	0.3019
9:133270797:T:A	50	98	1	0.3017
9:133270880:T:C	50	100	0.99	0.05047
9:133271001:T:C	49	98	1	0.3017
9:133271031:G:A	49	95.9	1	0.3822
9:133271078:A:G	38	97.4	0.97	0.03468
9:133271182:T:C	49	100	1	0.1728
9:133271249:A:T	50	100	1	0.3014
9:133271325:C:T	50	100	1	0.3829
9:133271505:G:T	50	100	1	0.3934
9:133271597:C:T	50	100	1	0.3046
9:133271745:T:C	50	100	1	0.2952
9:133271880:G:A	50	100	1	0.2869
9:133272124:T:C	50	100	1	0.01089
9:133272138:G:A	50	100	1	0.4018
9:133272251:A:G	50	100	1	0.01089
9:133272287:T:C	50	98	1	0.404
9:133272408:G:T	50	100	1	0.4018
9:133272573:T:C	50	100	1	0.01089
9:133272585:G:A	50	100	1	0.4129
9:133272620:C:T	50	100	1	0.4018
9:133272816:T:C	50	100	1	0.3887
9:133272953:C:G	50	100	1	0.4018
9:133272983:G:A	50	100	0.89	0.01707
9:133272994:G:A	50	100	1	0.4018
9:133273232:C:T	50	100	1	0.4018
9:133273233:C:G	50	100	1	0.4018
9:133273350:G:A	50	100	1	0.01089
9:133273682:A:T	50	100	1	0.2945
9:133273734:C:T	50	100	0.97	0.0472
9:133273813:C:T	50	100	1	0.2707
9:133273983:A:G	50	100	1	0.1213
9:133274084:C:T	50	100	1	0.2809
9:133274165:G:A	50	100	1	0.4706
9:133274270:A:G	50	100	0.81	0.08243
9:133274295:A:T	50	100	1	0.09913
9:133274306:G:A	50	100	1	0.4706
9:133274414:A:G	50	100	1	0.1209
9:133274963:G:A	50	100	0.79	0.01107
9:133274987:G:A	50	98	0.89	0.2921
9:133275050:C:T	50	100	1	0.4557
9:133275068:A:G	50	100	1	0.4557
9:133275106:C:G	50	100	1	0.01089
9:133275140:C:T	50	100	0.94	0.03068
9:133275649:C:G	50	100	0.99	0.01126
9:133275782:G:A	50	98	0.99	0.37
9:133276029:C:A	50	100	0.99	0.3702
9:133276354:C:T	50	100	1	0.1405
9:133276557:G:A	50	100	1	0.3517
9:133276618:G:C	50	100	0.99	0.1899
9:133276902:C:T	50	100	1	0.195
9:133277095:C:T	50	100	1	0.1561
9:133277270:C:T	50	100	0.98	0.1218
9:133278007:G:A	50	100	0.99	0.3733
9:133278037:C:T	50	100	0.99	0.3735
9:133278100:A:T	50	100	0.99	0.114
9:133278353:C:T	50	100	0.97	0.02578
9:133278431:T:C	50	100	1	0.1402
9:133278537:C:T	50	100	1	0.06663
9:133278724:C:T	50	100	1	0.1402
9:133278744:C:T	50	100	0.99	0.02306
9:133278802:G:T	47	100	0.99	0.2021
9:133279294:T:G	50	100	1	0.14
9:133279427:T:C	50	98	0.98	0.1204
9:133279490:C:T	50	100	0.99	0.1178
9:133279554:G:A	50	100	0.98	0.0472
9:133279770:G:A	50	100	1	0.3749
9:133279786:G:A	50	100	0.99	0.2584
9:133279841:A:G	50	100	0.99	0.1905
9:133279871:T:C	50	98	0.99	0.3793
9:133280016:G:C	50	100	1	0.3751
9:133280442:T:C	50	100	0.99	0.1954
9:133280478:A:G	50	100	0.99	0.1954
9:133280494:T:C	50	100	0.99	0.1954
9:133281464:A:C	50	100	0.97	0.4241
9:133281560:G:A	50	100	0.99	0.2466
9:133281565:C:A	50	100	0.94	0.01198
9:133281947:C:T	50	100	0.99	0.04103
9:133282083:C:G	50	100	0.98	0.0463
9:133282212:A:T	50	100	0.98	0.04085
9:133282351:C:T	50	100	0.98	0.04103
9:133282435:C:G	50	100	0.99	0.0463
9:133282715:T:C	50	100	0.99	0.0463
9:133282754:A:T	50	100	0.98	0.4806
9:133282827:C:G	50	100	0.99	0.0463
9:133282971:C:T	50	100	0.97	0.468
9:133283289:G:A	50	100	0.98	0.0463
9:133283391:G:A	50	100	0.98	0.09078
9:133283667:G:A	50	100	0.98	0.3873
9:133283689:T:C	50	100	0.96	0.3873
9:133283693:A:G	50	100	0.99	0.3873
9:133283877:G:C	50	100	0.77	0.01107
9:133283965:A:G	50	100	1	0.04866
9:133283967:C:G	50	100	0.99	0.3873
9:133284006:G:A	50	100	0.92	0.3874
9:133284217:A:G	50	100	0.98	0.388
9:133284270:A:G	50	100	1	0.388
9:133284322:T:A	50	100	1	0.2613
9:133284612:C:A	50	100	1	0.388
9:133284646:T:C	50	100	1	0.3878
9:133284655:T:G	49	100	1	0.3876
9:133284908:C:T	50	100	1	0.388
9:133284965:G:C	50	100	1	0.388
9:133285044:C:T	50	98	1	0.22
9:133285059:G:A	50	100	1	0.388
9:133285359:A:G	50	100	1	0.3876
9:133285403:G:C	50	100	1	0.3878
9:133285408:C:A	50	100	1	0.388
9:133285409:T:C	50	100	1	0.3876
9:133285502:G:A	50	100	1	0.3878
9:133285702:C:T	50	100	1	0.4143
9:133285897:C:T	50	100	1	0.3878
9:133285900:A:G	50	100	1	0.3878
9:133286265:G:A	50	100	1	0.1739
9:133286279:G:A	50	100	1	0.4869
9:133286512:C:T	50	100	1	0.02433
9:133286559:G:T	50	100	1	0.388
9:133286683:T:C	50	94	0.92	0.2108
9:133287192:C:T	50	100	0.99	0.3411
9:133287734:G:A	50	100	1	0.2616
9:133287757:A:G	50	100	1	0.2618
9:133287875:C:T	50	100	1	0.2315
9:133287998:A:G	50	100	1	0.2315
9:133288429:C:T	50	98	1	0.3878
9:133289021:T:G	50	100	0.98	0.04248
9:133289067:A:G	50	98	1	0.3876
9:133289083:T:C	50	98	1	0.4875
9:133289264:C:A	50	100	0.98	0.03068
9:133289395:T:C	50	100	1	0.03123
9:133289639:C:T	50	98	1	0.4875
9:133289775:C:T	50	100	1	0.02651
9:133289799:A:C	50	98	1	0.3876
9:133289864:C:A	50	100	0.88	0.01162
9:133290122:G:A	50	100	1	0.04884
9:133290774:T:C	50	100	1	0.1825
9:133291027:G:A	50	98	1	0.02651
9:133291606:G:A	50	100	0.7	0.01543
9:133291950:T:C	50	100	1	0.02651
9:133291993:T:C	50	100	1	0.02651
9:133292162:A:G	50	100	0.99	0.01434
9:133292296:C:T	50	98	0.81	0.01525
9:133292514:C:A	50	100	1	0.2613
9:133293322:C:T	50	100	0.98	0.03232
9:133293515:G:A	50	100	1	0.3675
9:133294190:T:C	50	100	1	0.03849
9:133294517:C:A	50	100	1	0.02524
9:133294880:G:A	50	100	1	0.3673
9:133294912:G:A	50	100	1	0.1049
9:133295160:G:A	49	100	1	0.2609
9:133295530:A:G	50	100	1	0.3789
9:133295771:C:T	50	100	0.99	0.2576
9:133295839:C:T	50	100	1	0.3787
9:133295903:G:T	50	100	0.96	0.03831
9:133296239:G:A	50	98	0.99	0.07171
9:133296614:A:G	49	100	1	0.4611
9:133296748:C:G	47	97.9	0.98	0.08206
9:133296761:T:C	49	95.9	1	0.4114
9:133296804:A:G	48	100	1	0.4118
9:133296909:A:G	47	100	1	0.3698
9:133297280:A:G	50	100	1	0.01107
9:133297606:A:T	50	98	0.7	0.0138
9:133297771:T:G	50	100	1	0.3716
9:133297857:C:T	50	100	1	0.4112
9:133297945:C:T	50	100	1	0.01307
9:133297948:G:C	50	100	1	0.4112
9:133297982:G:A	50	100	1	0.4112
9:133297985:T:C	50	100	1	0.4112
9:133297986:G:A	50	100	1	0.02651
9:133297990:G:A	50	100	0.99	0.3312
9:133298034:A:G	50	96	0.9	0.3627
9:133298178:G:A	50	100	1	0.4112
9:133298280:A:T	50	100	0.99	0.3312
9:133298882:G:C	50	100	1	0.3998
9:133298911:A:G	50	100	1	0.02651
9:133298920:T:C	50	100	0.93	0.01598
9:133299025:A:G	50	100	1	0.4114
9:133299103:C:T	50	100	0.98	0.1799
9:133299121:C:A	50	100	1	0.4114
9:133299228:A:G	50	100	1	0.01325
9:133299234:A:G	50	100	1	0.4118
9:133299239:T:A	50	100	1	0.01325
9:133299321:A:G	50	100	1	0.01325
9:133299395:C:T	50	100	1	0.02651
9:133299472:A:G	50	100	0.99	0.4116
9:133299476:C:T	50	100	0.99	0.4116
9:133299595:G:A	50	98	0.81	0.01307
9:133300025:T:G	50	100	0.99	0.4121
9:133300163:A:G	50	94	0.9	0.3985
9:133300184:A:G	50	98	0.99	0.4112
9:133300344:C:T	50	98	0.99	0.4116
9:133300359:A:G	50	98	0.98	0.3804
9:133300421:C:T	50	100	0.99	0.08715
9:133300457:A:T	50	100	1	0.01307
9:133300518:C:T	48	97.9	1	0.01307
9:133300570:A:C	50	96	1	0.03558
9:133300577:A:G	50	80	0.99	0.3301
9:133300592:A:G	50	86	0.99	0.3655
9:133300608:T:G	50	98	1	0.02524
9:133300635:G:A	50	100	0.98	0.2591
9:133300779:T:A	50	100	0.98	0.3301
9:133301122:T:A	50	100	0.79	0.01362
9:133301281:G:A	50	100	0.89	0.02251
9:133301377:A:C	50	98	0.99	0.3716
9:133301441:G:A	50	100	1	0.01307
9:133301446:T:C	50	100	1	0.01307
9:133301448:T:G	50	100	1	0.01362
9:133301494:T:C	50	100	0.98	0.2311
9:133301515:C:T	50	100	0.99	0.3324
9:133301614:C:A	50	100	1	0.02433
9:133301843:G:A	50	100	1	0.01325
9:133301898:T:C	50	96	1	0.02269
9:133301904:G:A	50	94	1	0.02288
9:133301911:T:C	50	90	0.98	0.4054
9:133302271:G:A	50	100	0.99	0.01325
9:133302397:C:T	50	100	0.99	0.01325
9:133302407:C:T	50	98	0.97	0.07625
9:133302478:C:T	50	96	0.96	0.1625
9:133302510:G:A	50	94	0.97	0.423
9:133302794:G:A	50	98	0.95	0.2698
9:133302827:G:T	50	100	0.99	0.0305
9:133303140:G:A	50	100	1	0.04357
9:133303338:G:A	50	100	0.97	0.425
9:133303380:T:C	50	98	0.98	0.3464
9:133303395:G:C	50	100	0.97	0.09296
9:133303459:T:C	50	100	0.99	0.2734
9:133303468:C:T	50	100	0.99	0.3204
9:133303623:G:A	50	100	0.97	0.04121
9:133303759:G:A	50	100	1	0.04375
9:133303824:C:G	50	100	1	0.04357
9:133303858:G:C	50	100	0.96	0.05338
9:133303865:C:T	50	100	0.99	0.3146
9:133303908:C:T	50	98	0.9	0.02288
9:133303925:A:G	50	100	0.99	0.3629
9:133304026:G:A	50	100	1	0.04357
9:133304031:C:T	50	100	0.98	0.09296
9:133304213:T:C	50	100	1	0.04484
9:133304223:G:A	50	100	0.99	0.2455
9:133304245:A:G	50	100	1	0.04357
9:133304327:G:A	50	100	1	0.04357
9:133304381:G:A	50	100	1	0.04357
9:133304531:G:A	50	98	0.99	0.396
9:133305346:C:T	50	100	0.99	0.01797
9:133305431:G:A	50	98	1	0.04321
9:133305648:C:A	50	100	1	0.04321
9:133305702:C:T	50	100	0.99	0.3626
9:133305768:A:C	50	100	0.99	0.4481
9:133305960:G:T	50	100	0.98	0.07861
9:133305964:G:A	50	100	1	0.04248
9:133306143:G:A	48	95.8	0.95	0.3128
9:133306190:A:T	48	100	0.98	0.3691
9:133306241:C:T	50	100	0.99	0.07825
9:133306242:G:A	50	100	1	0.03704
9:133306383:G:A	50	100	0.97	0.02433
9:133306452:T:C	50	98	0.99	0.3155
9:133306648:G:A	50	100	0.93	0.03105
9:133306670:G:C	50	100	1	0.03704
9:133306763:G:A	50	100	0.99	0.04049
9:133306819:C:T	50	100	0.94	0.03704
9:133306985:T:C	50	100	0.94	0.06536
9:133306995:T:G	50	98	0.99	0.362
9:133307079:A:G	50	100	0.99	0.0118
9:133307080:T:C	50	100	0.83	0.02342
9:133307219:C:T	50	100	0.98	0.07662
9:133307758:A:G	50	98	1	0.06445
9:133307951:C:T	50	100	0.67	0.02505
9:133308461:G:A	50	90	0.94	0.3355
9:133308519:A:G	49	89.8	0.94	0.3351
9:133308540:C:G	50	98	0.86	0.01834
9:133308597:C:T	49	95.9	0.9	0.08188
9:133308749:A:C	50	96	0.86	0.05828
9:133308757:A:C	50	98	0.87	0.07389
9:133308886:C:T	50	90	0.95	0.3353
9:133309284:G:C	50	100	0.99	0.04212
9:133309392:C:T	50	96	0.87	0.08224
9:133309569:G:A	50	100	1	0.06264
9:133309653:T:C	50	100	0.97	0.0472
9:133310057:C:T	50	98	0.86	0.05991
9:133310238:C:T	50	100	0.82	0.03032
9:133310333:C:T	50	100	0.98	0.06245
9:133310334:G:A	50	100	0.74	0.02614
9:133310805:A:G	50	100	1	0.06445
9:133311209:C:T	48	91.7	0.94	0.3361
9:133311214:A:C	48	100	0.99	0.04212
9:133311718:A:G	50	100	1	0.06481
9:133311876:C:T	50	90	0.94	0.3355
9:133312169:G:A	49	100	0.78	0.03649
9:133312253:C:T	46	97.8	0.83	0.03667
9:133312568:T:A	50	98	0.9	0.02596
9:133313121:G:A	50	100	1	0.06481
9:133313319:T:G	50	86	0.94	0.4032
9:133313556:C:T	48	100	0.98	0.0423
9:133313611:T:C	47	97.9	1	0.06463
9:133314565:C:T	50	100	0.81	0.02088
9:133315470:G:A	50	98	0.89	0.05338
9:133316039:T:A	50	100	0.99	0.4274
9:133316395:T:G	50	100	0.99	0.3745
9:133316986:C:A	50	98	1	0.06463
9:133316997:G:C	50	100	0.95	0.01543
9:133317087:T:G	50	98	0.97	0.07389
9:133317344:G:A	50	98	0.99	0.317
9:133317378:A:G	50	98	1	0.06463
9:133317418:C:T	50	98	1	0.06463
9:133317477:G:T	50	100	0.99	0.0423
9:133317616:C:T	50	96	1	0.06736
9:133317624:A:G	50	96	1	0.06736
9:133317691:G:A	50	100	0.99	0.01144
9:133317737:C:G	50	98	1	0.06699
9:133317763:C:T	50	98	1	0.06699
9:133317867:A:G	50	100	0.97	0.08805
9:133317891:T:C	49	95.9	0.96	0.07226
9:133317892:T:C	49	95.9	0.95	0.07244
9:133317904:G:C	50	90	0.97	0.4185
9:133317918:G:C	50	96	0.94	0.06681
9:133317921:A:C	50	96	0.96	0.06681
9:133317947:G:A	50	96	0.94	0.2545
9:133317953:A:C	50	94	0.98	0.06863
9:133317957:C:G	50	98	0.97	0.4394
9:133317963:C:T	50	98	0.96	0.07988
9:133318055:A:G	50	92	0.99	0.3862
9:133318057:A:C	50	94	0.99	0.3188
9:133318061:A:G	50	92	0.99	0.3862
9:133318068:G:A	50	92	0.99	0.386
9:133318083:A:G	50	100	1	0.01344
9:133318091:G:A	50	94	0.98	0.08515
9:133318150:T:C	49	95.9	0.98	0.1543
9:133318242:G:T	50	98	0.98	0.3916
9:133318281:G:C	50	98	1	0.06427
9:133318302:G:A	50	100	0.94	0.01961
9:133318380:T:C	50	98	0.99	0.06826
9:133318489:C:G	50	98	0.94	0.09423
9:133318523:C:T	50	98	0.94	0.05755
9:133318576:T:C	50	98	0.94	0.2142
9:133318594:A:G	50	100	0.96	0.01107
9:133318693:A:G	50	98	0.97	0.4443
9:133319125:G:A	50	94	0.98	0.3045
9:133319414:A:C	50	100	1	0.04085
9:133319548:A:G	50	96	0.98	0.352
9:133319631:C:T	50	100	0.84	0.01271
9:133319751:C:T	50	100	0.95	0.1387
9:133319783:G:A	50	100	0.99	0.02052
9:133320090:T:C	50	98	0.99	0.3333
9:133320327:T:G	50	98	0.98	0.3199
9:133320427:C:G	50	100	0.97	0.01126
9:133320549:T:A	50	100	1	0.0207
9:133321580:C:T	50	100	0.98	0.08079
9:133321741:C:A	50	100	0.97	0.05301
9:133322034:G:C	50	100	1	0.04357
9:133322343:C:T	50	100	1	0.04375
9:133322720:C:A	50	96	1	0.04466
9:133322807:C:A	50	100	1	0.04049
9:133323002:T:A	50	100	1	0.04466
9:133323463:C:T	50	100	1	0.01507
9:133323610:G:A	50	100	1	0.05501
9:133324112:G:A	50	96	0.96	0.1137
9:133324174:C:T	50	100	0.97	0.0354
9:133324803:G:A	50	98	0.98	0.2721
9:133324916:A:G	49	98	0.98	0.1736
9:133324949:T:C	50	98	1	0.07444
9:133325162:T:C	50	98	0.99	0.2242
9:133325278:G:A	50	98	0.96	0.1156
9:133325633:T:C	50	100	1	0.04121
9:133325704:A:C	50	98	0.97	0.1142
9:133325705:C:A	49	98	0.98	0.1142
9:133325714:C:A	50	98	0.97	0.213
9:133325777:A:G	50	100	0.82	0.08442
9:133325787:G:T	50	98	0.98	0.2222
9:133325932:T:C	50	98	1	0.05011
9:133326035:G:A	50	96	0.97	0.1022
9:133326049:G:A	50	100	1	0.04121
9:133326200:G:A	50	100	0.95	0.03286
9:133326679:C:T	50	100	0.97	0.04503
9:133326709:C:T	50	100	0.97	0.04121
9:133326968:A:T	50	100	1	0.04085
9:133327392:G:T	50	98	0.89	0.01162
9:133327420:G:A	50	100	0.83	0.01416
9:133327684:T:C	50	100	0.97	0.01452
9:133327758:T:C	50	100	0.98	0.216
9:133327894:T:C	50	100	0.98	0.04539
9:133327975:A:G	50	100	0.98	0.498
9:133328138:C:T	50	100	1	0.02687
9:133328311:G:A	50	100	0.92	0.04012
9:133328538:A:G	50	100	0.99	0.2767
9:133328681:C:T	50	100	1	0.0285
9:133328898:C:A	50	100	0.99	0.494
9:133328900:C:G	50	100	0.99	0.494
9:133328939:C:T	50	100	1	0.1233
9:133329004:T:C	50	100	0.98	0.2475
9:133329029:C:T	50	100	1	0.0463
9:133329231:G:C	50	98	1	0.0118
9:133329303:G:C	50	100	0.9	0.01325
9:133329325:G:C	50	100	1	0.04394
9:133329338:G:A	50	100	0.99	0.2756
9:133329585:A:G	50	100	1	0.04394
9:133329920:G:C	50	96	1	0.05247
9:133330146:C:T	50	98	1	0.05283
9:133330295:G:A	50	100	0.99	0.2476
9:133330299:C:T	50	100	0.98	0.2476
9:133330442:T:G	50	98	1	0.4935
9:133330450:A:G	50	96	1	0.4615
9:133330591:A:G	50	100	1	0.04412
9:133330649:A:G	50	100	1	0.04394
9:133330998:A:G	50	98	1	0.4942
9:133331135:G:T	50	98	0.99	0.1227
9:133331550:C:A	50	100	1	0.04394
9:133331720:C:G	49	98	0.94	0.07752
9:133331753:C:G	50	98	0.96	0.2731
9:133332070:G:A	50	98	0.8	0.01616
9:133332630:G:A	50	100	0.99	0.2469
9:133332667:G:A	50	100	0.99	0.2469
9:133333314:G:A	50	100	0.92	0.03177
9:133333974:A:G	50	98	1	0.4944
9:133334634:A:C	50	100	1	0.05283
9:133334721:A:T	50	100	1	0.04394
9:133335186:C:T	50	100	1	0.03304
9:133335560:G:A	50	100	1	0.04394
9:133336391:T:A	50	98	1	0.06663
9:133336894:C:T	50	100	1	0.06663
9:133337361:A:T	50	98	0.99	0.2774
9:133337474:G:A	50	98	1	0.1189
9:133338163:A:G	50	100	0.99	0.05029
9:133338391:C:T	50	100	1	0.07335
9:133338508:G:T	50	98	1	0.0305
9:133338575:G:A	49	100	1	0.04375
9:133338901:C:T	50	98	1	0.1191
9:133338938:C:T	50	98	0.99	0.4998
9:133340381:T:C	50	100	1	0.1051
9:133340993:C:T	50	100	1	0.04339
9:133341194:C:T	50	100	0.89	0.02869
9:133341343:C:T	50	100	1	0.1086
9:133341479:T:G	50	98	0.84	0.01307
9:133342469:C:A	50	92	0.86	0.2896
9:133343008:C:T	50	98	0.95	0.04539
9:133343191:T:G	50	96	0.98	0.1138
9:133343511:C:T	50	100	0.98	0.03686
9:133344371:G:T	50	100	0.96	0.01997
9:133344393:A:G	50	100	0.99	0.3963
9:133344567:C:T	50	100	1	0.03522
9:133345514:A:G	50	98	1	0.4976
9:133345727:C:T	50	100	1	0.03105
9:133346201:C:A	50	98	1	0.2876
9:133346206:C:A	50	100	0.99	0.04593
9:133346666:C:T	50	100	1	0.2878
9:133347372:C:T	50	100	1	0.0354
9:133347421:C:A	50	100	0.98	0.06137
9:133348076:C:G	50	100	1	0.0699
9:133348100:G:A	50	100	1	0.3025
9:133348287:G:A	50	100	1	0.01997
9:133348464:G:C	50	100	1	0.03486
9:133348501:C:G	50	100	0.97	0.0541
9:133348543:C:T	50	100	1	0.07371
9:133348545:G:C	50	100	0.97	0.0541
9:133348619:T:C	50	100	1	0.03486
9:133348694:G:T	50	100	1	0.03486
9:133348762:C:T	50	100	0.98	0.0699
9:133348787:T:C	50	100	0.99	0.1398
9:133350027:G:A	50	100	1	0.03486
9:133350408:G:A	50	100	1	0.01089
9:133350521:T:A	50	100	0.85	0.03341
9:133350572:G:C	50	100	0.95	0.01089
9:133350820:T:G	50	100	1	0.02015
9:133351103:A:G	50	100	1	0.03504
9:133351226:G:A	50	100	1	0.04158
9:133351735:A:C	50	100	1	0.4995
9:133351736:G:A	50	100	1	0.4996
9:133351795:A:G	50	100	0.98	0.03504
9:133352034:G:A	50	100	1	0.1029
9:133352207:T:A	50	98	0.95	0.01979
9:133352440:A:G	50	100	1	0.0207
9:133352709:G:C	50	100	1	0.05084
9:133353031:A:G	50	100	1	0.02106
9:133353033:C:T	50	100	1	0.01235
9:133353473:G:A	50	100	1	0.03504
9:133353482:C:T	50	100	1	0.01888
9:133353536:T:C	50	100	1	0.03504
9:133354279:T:G	50	100	1	0.01089
9:133354308:C:T	50	100	1	0.04158
9:133354358:T:C	50	100	1	0.4989
9:133354702:A:G	50	100	1	0.04357
9:133354897:G:C	50	100	1	0.02015
9:133355635:G:A	50	100	1	0.4989
9:133355934:A:G	50	100	1	0.1445
9:133356002:G:A	50	100	1	0.01235
9:133356019:T:C	50	100	1	0.02524
9:133356146:G:A	50	100	1	0.01235
9:133356188:C:G	50	100	0.99	0.2594
9:133356364:G:A	50	98	0.88	0.03086
9:133356490:A:G	50	100	1	0.4996
9:133356570:G:C	50	100	0.78	0.0118
9:133356665:C:T	50	98	0.89	0.07643
9:133357933:C:T	50	100	1	0.0325
9:133357957:G:A	50	100	1	0.03486
9:133358017:C:T	50	100	1	0.03486
9:133358322:G:T	50	100	1	0.1029
9:133358333:G:C	50	98	0.84	0.07135
9:133358539:G:A	50	100	1	0.03486
9:133358600:C:T	50	100	1	0.03486
9:133358724:C:T	50	100	0.98	0.02106
9:133358735:G:A	50	100	0.99	0.08061
9:133358763:G:C	50	100	1	0.03504
9:133359654:G:C	50	100	1	0.03504
9:133360141:A:G	50	98	0.89	0.05828
9:133360143:G:C	50	98	1	0.1431
9:133360217:C:T	50	100	1	0.07952
9:133360384:G:A	50	100	1	0.3014
9:133360409:G:A	50	100	1	0.02487
9:133360428:C:T	50	100	1	0.03359
9:133360576:G:A	50	100	1	0.07952
9:133360709:C:T	50	100	0.96	0.02832
9:133360818:C:G	50	100	0.99	0.2587
9:133360890:C:T	50	100	1	0.0118
9:133361130:G:A	50	100	1	0.03504
9:133361351:T:C	50	100	1	0.0276
9:133361429:A:G	50	100	0.85	0.03304
9:133361789:C:T	50	100	0.97	0.0207
9:133361989:C:A	50	100	0.99	0.2941
9:133362432:G:A	50	100	1	0.02524
9:133362910:A:G	50	100	1	0.08079
9:133362957:C:G	50	100	0.99	0.2585
9:133362978:C:T	50	100	1	0.01888
9:133363074:T:C	50	100	1	0.03504
9:133364677:C:T	50	100	1	0.03558
9:133365200:C:T	50	100	0.95	0.01997
9:133365561:G:C	50	100	1	0.1429
9:133365870:T:A	50	100	1	0.03504
9:133365882:T:C	50	100	0.92	0.2585
9:133366892:G:A	50	100	1	0.03504
9:133366976:C:G	50	100	1	0.04158
9:133367688:G:A	50	100	1	0.03522
9:133367696:C:A	50	100	1	0.03504
9:133368224:G:C	50	100	0.99	0.2589
9:133368318:C:T	50	100	1	0.0797
9:133368492:G:A	50	100	0.97	0.0797
9:133368545:G:A	50	100	0.95	0.01997
9:133368597:T:C	50	100	0.98	0.04085
9:133368628:T:C	50	100	1	0.05229
9:133368689:C:T	50	100	0.81	0.01507
9:133368925:G:A	50	100	0.97	0.02088
9:133368982:A:G	50	100	1	0.03631
9:133369011:A:T	50	100	0.93	0.1011
9:133369679:T:C	50	100	1	0.0276
9:133369746:G:A	50	100	1	0.03504
9:133370663:C:G	50	100	1	0.03813
9:133370796:C:A	50	98	0.97	0.09713
9:133370907:C:A	50	100	0.94	0.1972
9:133371633:A:G	50	100	0.99	0.4973
9:133372043:C:G	50	100	1	0.03504
9:133372156:G:A	50	100	0.94	0.02269
9:133372523:G:C	50	98	0.98	0.09731
9:133373157:C:T	50	100	0.88	0.02142
9:133373428:T:C	50	100	0.9	0.04484
9:133373516:T:C	50	100	1	0.03286
9:133373581:T:G	50	100	0.98	0.03504
9:133373936:G:A	44	97.7	0.89	0.02378
9:133374038:A:G	50	98	0.92	0.01489
9:133374318:T:C	50	100	0.98	0.4742
9:133374469:G:A	50	100	0.98	0.02796
9:133374491:T:C	50	100	1	0.08115
9:133374726:G:T	50	100	0.99	0.03504
9:133374768:T:C	50	100	0.98	0.4991
9:133374978:C:T	50	100	0.95	0.01979
9:133375073:C:G	50	100	0.98	0.03504
9:133375352:C:T	50	100	0.98	0.01906
9:133375724:G:A	50	100	1	0.03268
9:133375798:C:T	49	98	0.97	0.4985
9:133375895:G:A	50	100	0.99	0.0699
9:133376399:A:G	50	100	0.94	0.0354
9:133376723:C:T	50	100	1	0.02487
9:133377455:C:T	50	100	0.98	0.0679
9:133378357:C:T	50	100	0.99	0.03159
9:133379032:A:G	50	100	0.98	0.1305
9:133379795:C:T	50	100	0.96	0.05174
9:133380337:G:T	50	98	0.96	0.02106
9:133380419:C:T	50	100	0.97	0.1227
9:133380624:G:A	50	100	1	0.01434
9:133381473:G:C	48	100	1	0.01961
9:133382077:G:T	50	100	0.97	0.06772
9:133382590:G:A	50	100	0.97	0.06772
9:133383589:A:G	49	100	0.99	0.05338
9:133384072:G:A	50	100	1	0.04975
9:133384145:A:G	50	100	0.95	0.4975
9:133384379:T:C	50	100	0.96	0.02142
9:133384839:C:T	50	100	0.99	0.06826
9:133385097:T:G	50	100	0.87	0.01216
9:133385241:C:T	50	100	1	0.05828
9:133385574:G:A	50	100	0.99	0.05428
9:133385877:G:A	50	100	0.96	0.0187
9:133385923:T:G	50	100	0.93	0.01162
9:133386706:G:C	50	100	0.98	0.01344
9:133387168:G:T	50	100	1	0.05447
9:133387172:A:G	49	100	1	0.03522
9:133387508:T:C	50	100	0.98	0.02124
9:133387773:T:C	50	98	0.82	0.01634
9:133388278:T:C	50	100	0.95	0.01906
9:133388668:A:G	50	100	1	0.01961
9:133389365:C:T	50	96	0.85	0.04394
9:133389508:C:A	50	100	0.95	0.02106
9:133389605:G:A	50	100	0.94	0.02015
9:133389952:C:T	50	100	0.99	0.1229
9:133390365:A:G	50	100	0.96	0.06699
9:133390402:C:T	50	100	0.87	0.02106
9:133390448:G:A	50	100	0.99	0.1229
9:133390850:G:A	50	100	0.99	0.1229
9:133390854:C:T	50	100	0.99	0.1229
9:133391018:A:G	50	100	0.99	0.1229
9:133391050:G:T	50	98	0.99	0.1229
9:133391209:A:G	45	88.9	0.96	0.1224
9:133391211:A:C	45	88.9	0.97	0.1231
9:133391221:T:C	43	88.4	0.96	0.1227
9:133391287:A:G	47	85.1	0.96	0.06554
9:133391300:C:G	50	84	0.98	0.0659
9:133391352:G:A	46	87	0.98	0.1227
9:133391397:G:A	47	87.2	0.98	0.1229
9:133391423:A:G	47	91.5	0.98	0.1229
9:133391424:G:C	47	91.5	0.98	0.1227
9:133391530:T:C	50	100	0.96	0.0423
9:133391555:A:G	50	100	0.95	0.04267
9:133391782:C:T	49	100	0.98	0.01362
9:133391816:C:T	50	100	0.98	0.1233
9:133391892:C:T	50	100	0.96	0.06663
9:133391933:C:T	50	100	0.98	0.1233
9:133392016:T:G	50	100	0.97	0.1233
9:133392148:C:T	50	100	0.9	0.07226
9:133392177:C:T	50	100	0.93	0.01162
9:133392197:C:T	50	100	0.94	0.02033
9:133392551:A:G	50	98	0.89	0.10780000000000001
9:133392554:A:G	50	100	0.94	0.01325
9:133392606:G:A	46	97.8	0.79	0.02832
9:133392607:A:G	46	97.8	0.79	0.02923
9:133393085:G:A	50	100	0.86	0.02578
9:133393414:A:G	49	100	0.97	0.1244
9:133393575:A:G	50	100	0.98	0.1242
9:133393697:T:C	50	100	0.98	0.1242
9:133393731:G:A	50	100	0.99	0.01997
9:133393990:C:T	50	100	0.98	0.1242
9:133394104:T:C	50	100	0.98	0.1242
9:133394213:C:G	50	100	0.9	0.07317
9:133394541:T:C	50	100	0.98	0.124
9:133394654:C:A	50	100	0.99	0.01961
9:133394682:C:T	50	100	0.96	0.02796
9:133395075:G:T	50	100	0.99	0.0167
9:133395569:G:C	50	98	0.96	0.2602
9:133395594:G:A	50	100	0.98	0.124
9:133395903:G:A	50	100	0.99	0.124
9:133396161:G:A	50	100	0.99	0.1242
9:133396192:G:C	50	100	0.99	0.124
9:133396343:G:A	50	100	1	0.01017
9:133397049:A:T	50	100	0.97	0.01961
9:133397236:G:T	50	100	1	0.02542
9:133397789:T:C	50	100	0.99	0.1242
9:133398457:C:A	50	100	1	0.1238
9:133398528:T:C	50	100	1	0.1238
9:133398563:G:T	50	100	1	0.02796
9:133398609:T:C	50	100	1	0.1238
9:133398899:C:A	50	100	1	0.1238
9:133399009:C:T	50	100	0.96	0.02015
9:133399026:G:A	50	100	1	0.1238
9:133399077:C:T	50	100	0.95	0.01924
9:133399253:C:T	50	100	0.99	0.1215
9:133399364:T:C	50	100	0.99	0.4995
9:133399428:C:T	50	100	1	0.1236
9:133399602:G:A	50	100	1	0.1236
9:133399736:A:G	50	100	1	0.1236
9:133399920:C:T	50	100	0.96	0.02941
9:133400111:T:C	50	100	1	0.1235
9:133400778:C:T	50	100	0.99	0.3068
9:133400958:G:C	49	100	1	0.3046
9:133401060:T:C	50	100	1	0.1235
9:133401266:A:G	50	100	1	0.1233
9:133401507:T:C	50	98	1	0.1233
9:133401697:C:T	50	100	1	0.03195
9:133402020:C:T	50	98	0.96	0.09368
9:133402044:G:A	50	100	1	0.1233
9:133402189:C:G	50	98	1	0.1233
9:133402194:A:G	50	98	1	0.1233
9:133402241:C:T	50	100	1	0.01471
9:133402242:T:G	50	100	0.99	0.4976
9:133402342:G:A	50	100	1	0.1233
9:133402682:C:T	50	100	0.97	0.3041
9:133402740:A:G	50	100	0.97	0.1378
9:133402909:T:C	50	84	0.87	0.4748
9:133402955:G:A	50	96	0.93	0.4766
9:133403182:A:G	50	86	0.89	0.3551
9:133403605:G:A	50	100	1	0.02124
9:133403773:G:A	50	100	0.96	0.03232
9:133403788:A:G	50	100	0.94	0.1819
9:133403810:T:C	50	100	0.99	0.01652
9:133403828:G:T	50	100	1	0.0354
9:133403838:G:A	50	98	0.95	0.177
9:133403867:G:A	50	100	0.96	0.01652
9:133404019:G:A	50	100	1	0.0354
9:133404216:G:A	50	100	0.93	0.01017
9:133404451:C:A	50	100	1	0.02796
9:133404452:A:C	50	98	0.97	0.06554
9:133404545:A:G	50	100	1	0.104
9:133404946:A:G	50	98	1	0.1028
9:133405146:C:T	50	100	0.94	0.0187
9:133405148:T:C	50	100	1	0.02433
9:133405169:T:C	50	100	1	0.1042
9:133405195:T:C	50	100	1	0.1042
9:133405217:A:G	50	100	1	0.1042
9:133405218:C:T	50	100	1	0.1042
9:133405414:T:G	50	98	0.96	0.04775
9:133405455:G:C	50	100	1	0.01434
9:133405460:G:C	50	100	0.96	0.01906
9:133405671:C:T	50	100	1	0.03577
9:133405717:A:C	50	100	1	0.1046
9:133405747:C:T	50	100	1	0.1048
9:133405868:C:T	50	98	0.97	0.04194
9:133405872:T:C	50	100	1	0.4715
9:133405977:A:C	50	100	1	0.1048
9:133406101:C:T	50	100	1	0.06699
9:133406296:C:T	50	100	1	0.03214
9:133406422:T:C	50	100	1	0.1048
9:133406428:G:A	50	100	1	0.06718
9:133406447:T:C	50	100	1	0.06699
9:133406610:G:A	50	100	1	0.05156
9:133406620:A:G	50	100	1	0.1048
9:133406668:G:T	50	100	1	0.1048
9:133406714:G:A	50	100	1	0.1048
9:133406717:C:A	50	100	1	0.1049
9:133407217:C:T	50	100	0.98	0.03431
9:133407383:T:C	50	100	1	0.1049
9:133407493:C:T	50	98	0.94	0.03032
9:133407494:A:G	50	100	1	0.4911
9:133407655:G:A	50	100	0.77	0.01307
9:133407982:C:T	50	100	1	0.1055
9:133408025:T:C	50	100	0.65	0.01797
9:133408188:T:C	50	100	1	0.1049
9:133408257:T:C	50	100	1	0.1051
9:133408339:G:A	50	100	1	0.1049
9:133408403:G:C	50	100	1	0.1049
9:133408985:T:A	50	100	1	0.01071
9:133408989:G:A	48	97.9	0.99	0.1051
9:133409007:C:G	50	100	1	0.03595
9:133409358:T:C	50	100	1	0.1049
9:133409578:T:G	50	100	1	0.02106
9:133409763:A:G	50	100	1	0.1049
9:133410017:G:A	49	100	1	0.106
9:133410021:G:A	50	100	1	0.03595
9:133410057:T:C	50	100	0.72	0.01216
9:133410068:A:G	50	100	1	0.1049
9:133410109:C:T	50	100	0.84	0.01434
9:133410193:C:T	50	100	1	0.3043
9:133410264:G:A	50	100	1	0.08007
9:133410554:A:G	50	100	0.97	0.1049
9:133411399:T:C	50	100	1	0.1051
9:133411481:T:C	50	100	1	0.1049
9:133411579:G:C	50	100	1	0.1049
9:133411772:C:A	50	100	1	0.3041
9:133412261:A:G	50	100	1	0.03758
9:133412360:G:A	50	100	1	0.2896
9:133412362:T:C	50	100	1	0.03776
9:133412544:T:A	50	100	1	0.03776
9:133412676:C:T	50	100	1	0.1049
9:133412734:G:A	50	100	0.99	0.06954
9:133413227:T:C	50	100	1	0.07081
9:133413567:A:G	50	100	1	0.0187
9:133413590:A:T	50	100	1	0.03758
9:133413643:G:A	50	100	1	0.1046
9:133413692:T:G	50	100	1	0.0374
9:133413712:T:C	50	100	1	0.0374
9:133413715:C:T	50	98	0.93	0.1102
9:133413750:G:A	50	100	0.98	0.3114
9:133413996:G:A	50	100	1	0.0374
9:133414075:C:G	50	100	1	0.03613
9:133414114:A:G	50	100	0.93	0.122
9:133414219:G:A	50	100	1	0.06718
9:133414312:A:C	50	100	1	0.03595
9:133414815:C:T	50	100	1	0.1048
9:133415876:T:C	50	100	1	0.06736
9:133415918:G:A	50	100	1	0.03577
9:133416062:G:A	50	100	1	0.0354
9:133416296:T:A	50	100	0.95	0.08624
9:133416428:G:A	50	100	0.96	0.03195
9:133416633:A:G	50	100	0.99	0.4911
9:133416766:T:C	50	100	1	0.08932
9:133416797:C:A	50	100	0.99	0.4533
9:133416805:G:A	50	100	0.99	0.4011
9:133416846:G:A	50	100	0.99	0.4537
9:133416976:C:T	50	100	1	0.08588
9:133417174:G:C	50	100	1	0.08606
9:133417366:T:G	50	100	1	0.01071
9:133418042:C:G	50	100	0.99	0.01071
9:133418105:G:T	50	100	1	0.0187
9:133418218:A:G	50	100	1	0.03595
9:133418269:T:C	50	100	0.88	0.07462
9:133418409:G:A	50	100	1	0.03595
9:133418436:A:T	50	100	1	0.0187
9:133418538:A:G	50	100	1	0.03577
9:133418648:T:C	50	100	1	0.02106
9:133418663:G:T	50	100	1	0.0187
9:133418770:C:T	50	100	0.99	0.05447
9:133418811:C:T	50	100	0.98	0.01089
9:133418930:G:T	50	100	0.94	0.1187
9:133418978:C:T	50	100	0.94	0.1187
9:133419104:C:T	50	100	1	0.03595
9:133419330:C:T	50	96	0.99	0.4866
9:133419614:C:T	50	100	1	0.03577
9:133419759:G:A	50	100	1	0.01071
9:133419949:G:A	47	100	0.98	0.02977
9:133419990:C:G	49	100	0.97	0.01107
9:133420053:T:C	50	100	1	0.03577
9:133420061:C:T	50	100	1	0.03595
9:133420523:A:G	50	100	0.93	0.01107
9:133420594:C:G	50	100	1	0.03577
9:133420617:C:T	50	100	0.98	0.05519
9:133420619:G:A	50	100	0.99	0.04557
9:133421010:A:G	50	96	0.98	0.3041
9:133421127:G:A	50	98	1	0.02142
9:133421256:A:C	50	100	0.96	0.01688
9:133421761:G:A	50	100	1	0.03577
9:133422087:T:C	50	100	0.96	0.05792
9:133422276:C:T	50	100	0.96	0.01344
9:133422462:C:T	50	100	0.98	0.06935
9:133422814:C:G	50	100	1	0.03105
9:133422847:C:T	50	100	0.98	0.01071
9:133423676:G:A	50	100	1	0.03577
9:133423809:C:T	50	98	0.98	0.2554
9:133424110:C:G	50	100	1	0.02832
9:133424172:A:G	50	100	0.98	0.03722
9:133424252:C:T	50	100	1	0.01071
9:133424254:T:C	50	96	0.98	0.303
9:133424273:G:A	50	100	1	0.03577
9:133424303:C:T	50	100	1	0.02741
9:133424860:C:T	50	100	0.97	0.1271
9:133424982:C:G	50	100	0.98	0.01089
9:133425487:T:C	50	100	0.97	0.03813
9:133425552:G:A	50	100	0.94	0.03322
9:133425943:T:C	50	98	0.99	0.4542
9:133426241:C:T	50	100	1	0.03359
9:133426349:T:G	50	100	1	0.03359
9:133426474:G:A	50	100	0.99	0.2772
9:133426501:A:T	50	100	1	0.2431
9:133426901:G:T	50	100	1	0.2769
9:133427610:A:G	50	100	0.99	0.09223
9:133427848:T:G	50	100	0.95	0.03395
9:133427946:T:C	50	100	1	0.3068
9:133428157:A:C	50	100	0.99	0.1336
9:133428188:C:G	50	98	1	0.02977
9:133429094:A:C	50	96	0.69	0.01688
9:133429096:C:T	50	96	0.64	0.0167
9:133429108:A:T	49	95.9	0.83	0.02106
9:133429109:G:C	49	95.9	0.71	0.01816
9:133429112:C:G	50	96	0.66	0.01725
9:133429120:T:C	50	98	0.98	0.2573
9:133429127:G:C	49	95.9	0.69	0.01598
9:133429141:G:A	48	93.8	0.66	0.02251
9:133429578:T:C	50	100	0.99	0.1501
9:133429769:T:C	50	100	1	0.02687
9:133430050:C:T	50	100	1	0.01598
9:133430112:C:T	50	100	1	0.05701
9:133430170:A:C	50	100	1	0.04593
9:133430338:G:C	50	100	1	0.01598
9:133430414:T:G	50	100	0.97	0.04448
9:133430501:G:A	50	100	0.99	0.1641
9:133430695:A:T	50	86	0.7	0.06391
9:133430746:C:T	50	100	0.88	0.08878
9:133430770:C:G	50	100	0.94	0.183
9:133430979:C:A	50	100	1	0.04557
9:133431111:C:T	50	100	1	0.2433
9:133431216:T:C	49	100	0.99	0.08987
9:133431353:G:T	49	98	1	0.01253
9:133431391:A:G	49	98	0.99	0.08987
9:133431409:C:T	49	100	0.91	0.01852
9:133431570:G:A	50	100	0.98	0.01071
9:133431876:G:A	50	100	1	0.02996
9:133431890:G:A	50	100	1	0.04557
9:133432121:C:T	50	100	0.97	0.04448
9:133432286:T:G	50	98	0.92	0.1238
9:133432308:G:A	50	100	0.98	0.02614
9:133432622:C:T	50	100	0.87	0.01362
9:133432759:G:A	50	100	0.92	0.03631
9:133432975:G:A	50	100	1	0.03014
9:133432991:C:A	50	100	0.93	0.01017
9:133433011:T:G	50	100	1	0.03413
9:133433609:C:G	50	100	1	0.4532
9:133433956:C:T	50	100	1	0.2878
9:133434106:T:A	50	100	0.97	0.03776
9:133434274:C:T	50	100	1	0.09223
9:133434495:A:C	50	100	1	0.2878
9:133434817:T:C	50	100	1	0.2536
9:133435002:T:C	50	100	1	0.2536
9:133435084:G:C	50	100	1	0.1378
9:133435404:G:T	50	100	1	0.2536
9:133435533:A:C	49	98	0.95	0.04321
9:133435592:C:T	50	98	1	0.2538
9:133435616:G:T	50	100	1	0.01216
9:133435617:C:A	50	100	1	0.01216
9:133435654:C:G	50	100	0.97	0.03413
9:133435903:T:C	50	100	0.97	0.04847
9:133435905:C:T	50	100	1	0.02977
9:133435980:T:C	48	100	1	0.06318
9:133435983:T:C	50	100	1	0.03413
9:133436096:C:T	50	100	0.97	0.0354
9:133436206:C:T	50	98	1	0.01634
9:133436622:T:C	50	100	1	0.03032
9:133436625:G:A	50	100	1	0.0187
9:133436698:C:T	50	100	1	0.01253
9:133436781:C:T	43	100	0.71	0.01162
9:133436862:C:G	50	100	1	0.2879
9:133436888:G:T	50	100	1	0.01634
9:133437088:G:A	50	100	1	0.03413
9:133437314:G:T	50	100	1	0.2879
9:133437330:C:T	50	100	1	0.09223
9:133437477:C:T	50	100	1	0.02687
9:133437563:T:C	50	100	1	0.2879
9:133438003:C:G	50	100	1	0.2879
9:133438133:T:C	50	100	1	0.2879
9:133438664:G:A	50	100	0.97	0.04775
9:133438768:G:C	50	100	1	0.2436
9:133439016:T:A	50	100	1	0.4855
9:133439111:G:C	50	100	1	0.09241
9:133439376:G:A	50	100	1	0.4539
9:133439607:G:C	50	100	1	0.2538
9:133439744:T:C	50	100	1	0.01235
9:133439891:T:C	49	100	1	0.09241
9:133440154:A:G	50	100	1	0.2538
9:133440318:A:G	50	100	1	0.4503
9:133440354:C:T	50	100	1	0.01235
9:133440409:C:G	50	100	1	0.03413
9:133440431:G:A	50	100	0.95	0.02832
9:133440568:T:C	50	100	0.98	0.03958
9:133440617:C:G	50	100	0.99	0.04031
9:133440735:C:T	50	100	0.97	0.03504
9:133441594:C:T	50	100	0.97	0.03722
9:133441968:A:G	50	100	1	0.09241
9:133442287:A:G	50	100	1	0.09241
9:133442727:G:A	50	100	1	0.01235
9:133443213:A:G	50	100	1	0.03014
9:133443421:T:C	50	94	0.94	0.4473
9:133443675:C:G	50	96	0.93	0.132
9:133444646:A:C	50	98	0.98	0.02251
9:133444720:A:T	50	98	0.96	0.05138
9:133444950:T:C	50	100	1	0.01616
9:133445437:T:A	50	100	1	0.05882
9:133445551:C:T	50	100	1	0.01634
9:133445552:G:A	50	100	1	0.05882
9:133445557:C:T	50	100	1	0.01634
9:133445787:C:T	50	98	0.97	0.08932
9:133445896:G:A	50	94	0.97	0.4007
9:133446038:C:T	50	98	0.87	0.03123
9:133446051:C:T	50	100	0.96	0.0492
9:133446270:A:G	49	93.9	0.94	0.2754
9:133446558:G:T	49	87.8	0.92	0.4021
9:133446758:T:G	50	100	0.98	0.01834
9:133446950:G:A	50	100	0.99	0.03922
9:133446953:G:T	50	100	0.83	0.06336
9:133446998:T:C	50	100	0.96	0.03322
9:133447248:A:G	50	100	0.99	0.01816
9:133447335:A:G	50	98	0.98	0.2614
9:133447776:T:C	50	96	0.96	0.3152
9:133448001:T:C	50	100	1	0.1115
9:133448783:C:T	50	100	1	0.1107
9:133449253:C:A	50	100	1	0.02814
9:133449371:C:T	50	100	1	0.08261
9:133449511:G:C	50	100	0.88	0.06645
9:133449556:C:G	50	98	0.98	0.2547
9:133449831:C:T	50	100	0.99	0.01816
9:133450784:G:T	50	100	0.96	0.02651
9:133450805:G:A	50	100	1	0.02814
9:133450853:G:C	50	100	0.99	0.03867
9:133451246:C:A	50	100	0.98	0.2584
9:133451385:G:A	50	100	1	0.02814
9:133451821:A:G	50	100	0.99	0.1977
9:133452205:T:C	50	100	1	0.08115
9:133453174:T:C	50	100	1	0.02869
9:133453208:G:A	50	100	1	0.08279
9:133453946:T:C	50	100	0.98	0.3765
9:133454166:G:C	50	100	0.98	0.2491
9:133454367:T:C	50	100	1	0.02814
9:133454374:G:A	50	100	1	0.02814
9:133454467:G:A	50	100	1	0.01834
9:133454478:G:A	50	100	1	0.02814
9:133455322:G:A	50	98	0.9	0.07081
9:133455984:C:G	50	98	0.86	0.09096
9:133457407:C:T	50	100	1	0.1425
9:133458126:T:C	50	100	0.96	0.04012
9:133458480:C:T	50	100	1	0.02887
9:133458510:C:A	50	100	0.9	0.1516
9:133458632:A:G	50	98	1	0.1972
9:133458704:A:T	50	100	0.93	0.03214
9:133458723:G:C	50	100	0.99	0.3918
9:133459117:C:A	50	100	0.98	0.2487
9:133459656:C:G	50	100	1	0.02887
9:133459804:C:G	50	98	0.92	0.01779
9:133460038:G:A	50	100	0.98	0.2456
9:133460340:C:T	50	100	0.99	0.3844
9:133460785:G:C	50	100	0.98	0.39
9:133460794:G:A	50	100	1	0.0285
9:133461126:T:G	50	100	1	0.1972
9:133461432:G:T	50	100	1	0.08152
9:133461735:T:C	50	100	1	0.08297
9:133462588:A:G	50	100	0.84	0.01053
9:133463535:T:C	50	100	1	0.1879
9:133463790:G:A	50	100	0.99	0.01834
9:133464832:T:C	50	100	1	0.195
9:133464927:T:C	50	100	0.98	0.02142
9:133465306:G:A	50	100	0.99	0.03794
9:133466061:T:C	50	98	0.99	0.26
9:133466159:T:A	50	98	0.99	0.2756
9:133466319:T:C	50	100	1	0.01452
9:133466604:G:A	50	100	1	0.02941
9:133466696:C:T	50	100	0.99	0.01017
9:133466697:G:A	50	98	0.99	0.2596
9:133466757:A:C	50	98	0.98	0.3756
9:133466857:T:C	50	100	1	0.03214
9:133467315:G:C	50	100	0.98	0.2605
9:133467553:G:A	50	100	0.99	0.26
9:133467614:T:A	50	100	1	0.08315
9:133468234:C:T	50	100	0.9	0.06826
9:133468365:G:A	50	100	0.98	0.08115
9:133469336:G:A	50	100	1	0.03159
9:133469476:T:C	50	100	0.98	0.08297
9:133469764:G:A	50	100	1	0.02814
9:133469788:T:C	50	100	0.99	0.1972
9:133469936:T:C	50	100	0.99	0.0187
9:133470702:C:T	50	100	0.98	0.08261
9:133471097:A:G	50	100	1	0.08297
9:133471786:G:A	50	100	1	0.02814
9:133471811:G:A	50	100	0.99	0.01834
9:133472046:G:A	50	100	0.96	0.04049
9:133472783:G:A	50	100	0.88	0.01017
9:133472926:T:G	50	100	1	0.01452
9:133473065:A:C	50	100	0.99	0.1264
9:133473458:G:A	50	96	0.87	0.1503
9:133473476:C:A	50	98	0.69	0.01797
9:133474059:C:T	50	100	0.99	0.02832
9:133474633:T:C	50	100	0.98	0.1946
9:133474675:G:A	50	94	0.96	0.3796
9:133474837:T:C	50	98	0.99	0.1058
9:133475078:T:G	50	98	0.98	0.3066
9:133475203:C:A	50	100	0.99	0.03141
9:133475314:T:C	50	100	0.99	0.02832
9:133475412:G:A	50	100	1	0.01271
9:133475977:G:A	50	100	0.93	0.0463
9:133476807:G:A	50	100	0.84	0.01416
9:133477056:C:A	49	98	0.99	0.02324
9:133477293:A:G	50	98	0.97	0.1162
9:133477646:C:A	50	100	0.97	0.01634
9:133478286:G:A	50	100	1	0.01216
9:133478525:G:C	50	98	0.95	0.1202
9:133479491:G:A	50	100	0.93	0.08969
9:133479731:G:A	50	94	0.91	0.1206
9:133480275:C:G	50	98	0.92	0.01053
9:133480981:A:G	50	96	0.9	0.4374
9:133481205:C:T	50	100	0.95	0.02832
9:133481211:C:T	50	100	0.8	0.01906
9:133482226:G:A	50	98	0.94	0.01434
9:133482398:C:T	50	100	0.95	0.03341
9:133482501:G:A	50	98	0.98	0.01452
9:133482710:T:C	50	96	0.72	0.04575
9:133482927:T:C	50	100	0.96	0.1245
9:133483072:C:T	50	100	0.94	0.1156
9:133483093:A:G	50	98	0.96	0.2789
9:133483631:G:A	50	100	0.95	0.08097
9:133483963:G:C	50	96	0.98	0.1803
9:133483980:T:G	50	100	0.89	0.01107
9:133484506:A:G	50	94	0.98	0.1607
9:133484521:C:T	50	100	1	0.07353
9:133484876:C:T	50	98	0.98	0.01452
9:133485028:T:C	50	98	0.95	0.2122
9:133485356:A:C	50	100	0.98	0.07879
9:133485359:C:T	50	98	0.9	0.03631
9:133485770:C:T	50	98	0.96	0.01362
9:133485870:G:A	50	98	0.94	0.07934
9:133486161:G:A	50	98	0.98	0.01344
9:133486306:G:A	50	96	0.91	0.126
9:133486360:T:A	50	98	0.98	0.2015
9:133486512:A:C	50	96	0.95	0.09568
9:133486805:G:A	50	98	0.96	0.02288
9:133487240:G:A	50	98	0.92	0.0118
9:133487268:T:G	50	98	0.97	0.2807
9:133487537:C:T	50	100	0.97	0.0285
9:133487826:G:A	50	98	0.99	0.0354
9:133487999:C:G	50	98	0.97	0.2099
9:133488008:G:A	50	100	0.98	0.02741
9:133488010:C:T	50	100	0.97	0.08969
9:133488122:A:G	50	100	0.93	0.03595
9:133488541:G:A	50	100	0.98	0.1019
9:133488632:A:G	50	98	0.96	0.2095
9:133488769:C:T	50	98	0.98	0.0354
9:133489413:G:A	50	98	0.98	0.1147
9:133489482:C:A	50	100	0.98	0.06935
9:133489582:G:C	50	100	0.96	0.01779
9:133489879:G:A	50	98	0.92	0.07534
9:133490061:G:C	50	98	0.98	0.1196
9:133490272:G:A	50	98	0.98	0.1131
9:133490302:C:T	50	98	0.98	0.1131
9:133491074:G:T	50	100	0.78	0.03195
9:133491324:C:T	50	100	0.97	0.04648
9:133491874:G:A	50	100	1	0.07879
9:133492482:C:T	50	96	0.7	0.05755
9:133492555:G:A	50	98	0.93	0.08805
9:133492803:C:T	50	100	0.98	0.1093
9:133492955:T:C	50	96	0.97	0.3996
9:133493072:C:T	50	98	0.93	0.06264
9:133493073:G:C	50	98	0.95	0.02306
9:133493082:G:T	50	100	0.98	0.08914
9:133493135:C:T	50	98	0.91	0.01561
9:133493195:A:G	50	100	0.97	0.0276
9:133493230:C:T	50	98	0.96	0.4993
9:133493263:C:T	50	98	0.94	0.1117
9:133493537:A:G	50	96	0.96	0.2291
9:133493915:A:G	50	98	0.94	0.112
9:133493963:A:G	50	86	0.79	0.3745
9:133494060:A:G	50	100	0.99	0.1781
9:133494394:G:A	50	100	0.99	0.09096
9:133494477:C:T	50	100	0.99	0.09405
9:133494502:G:A	50	100	0.98	0.01053
9:133494663:A:G	50	100	1	0.07389
9:133495031:C:T	50	96	0.94	0.05374
9:133495157:C:T	50	98	0.94	0.02269
9:133495422:C:T	50	100	0.92	0.04648
9:133495565:G:A	50	98	0.96	0.1022
9:133495736:G:T	49	100	0.98	0.09713
9:133495755:A:G	50	86	0.97	0.03958
9:133495848:G:A	48	95.8	0.92	0.06536
9:133495855:T:C	50	100	0.95	0.2255
9:133495957:G:A	50	98	0.95	0.07262
9:133496137:G:C	50	100	0.97	0.02723
9:133496164:T:C	50	98	0.94	0.04993
9:133496247:A:G	49	98	0.96	0.0541
9:133496279:G:T	49	98	0.74	0.01017
9:133496388:A:G	50	84	0.76	0.2999
9:133496392:A:G	50	100	0.95	0.07081
9:133496460:C:A	50	100	0.85	0.01107
9:133496919:T:C	50	100	0.88	0.01325
9:133497514:G:T	50	98	0.81	0.01507
9:133497550:G:T	50	100	0.94	0.0728
9:133497560:A:G	50	100	0.92	0.08533
9:133497618:C:A	50	96	0.94	0.461
9:133497739:G:A	50	100	0.97	0.4991
9:133498308:G:A	50	96	0.96	0.108
9:133498548:G:A	50	98	0.95	0.1015
9:133498740:A:G	50	100	0.98	0.4996
9:133499739:C:T	50	98	0.98	0.4283
9:133499953:G:A	50	100	0.98	0.3981
9:133500024:T:G	50	100	0.98	0.2407
9:133500410:C:T	50	98	0.97	0.118
9:133500721:C:T	50	98	0.97	0.118
9:133500774:G:A	50	100	0.8	0.02796
9:133501527:T:C	50	98	0.95	0.02433
9:133501627:G:A	50	98	0.95	0.0719
9:133501837:T:C	50	100	0.93	0.02524
9:133502918:A:G	50	98	0.94	0.1193
9:133503206:G:T	49	100	0.92	0.04739
9:133503563:T:G	50	100	0.97	0.08297
9:133503936:G:A	50	100	0.99	0.2037
9:133504331:C:T	50	100	0.96	0.4978
9:133504979:C:T	50	100	0.98	0.2017
9:133504985:G:T	50	100	0.98	0.2017
9:133505082:C:T	50	100	0.95	0.126
9:133505165:G:A	50	100	0.99	0.03123
9:133505539:G:A	50	100	0.94	0.01961
9:133505585:G:A	50	100	0.94	0.06481
9:133506102:T:G	50	100	0.99	0.03105
9:133506346:G:C	50	100	0.95	0.126
9:133506415:G:C	50	100	0.94	0.01489
9:133507593:T:C	50	100	0.98	0.02977
9:133507800:C:T	50	100	0.86	0.01126
9:133508238:C:T	50	100	0.98	0.1242
9:133508423:A:G	50	100	0.92	0.01253
9:133508738:G:A	50	100	0.99	0.06699
9:133508800:T:A	50	98	0.97	0.02397
9:133509136:C:T	50	100	0.83	0.02505
9:133509200:C:T	50	100	0.98	0.4938
9:133509668:C:T	50	100	0.98	0.1233
9:133509747:C:G	50	100	0.94	0.04702
9:133509774:G:A	50	98	0.74	0.05846
9:133509890:G:A	50	100	0.94	0.04503
9:133509935:A:T	49	100	0.95	0.09967
9:133510274:G:A	50	100	0.99	0.06699
9:133510437:G:A	50	100	0.85	0.01707
9:133510655:G:T	50	100	0.94	0.0846
9:133510795:C:T	50	100	0.96	0.0216
9:133510900:C:T	50	100	0.76	0.02741
9:133510923:C:T	50	100	0.98	0.4935
9:133510961:A:G	50	100	0.98	0.1915
9:133511369:G:A	50	100	0.99	0.06427
9:133511472:G:A	50	98	0.7	0.0216
9:133511613:C:T	50	100	0.99	0.1906
9:133511924:G:A	50	100	0.99	0.1906
9:133511940:A:G	50	100	0.98	0.4168
9:133512091:T:G	50	100	0.98	0.4167
9:133512239:C:T	49	100	0.9	0.01961
9:133512303:T:G	50	100	0.99	0.4946
9:133512418:C:T	50	100	0.98	0.415
9:133512504:T:G	50	100	0.97	0.01688
9:133512590:G:A	50	100	0.89	0.03486
9:133512978:A:G	50	100	0.98	0.4054
9:133513173:A:G	50	100	0.98	0.3972
9:133513398:A:T	50	100	0.99	0.06409
9:133513496:C:G	50	100	0.98	0.1028
9:133513528:A:C	50	100	0.98	0.4116
9:133513540:C:A	50	100	0.98	0.1
9:133513605:C:T	50	92	0.86	0.3426
9:133513690:G:A	50	100	0.94	0.05356
9:133514007:T:C	50	100	0.94	0.07462
9:133514768:A:G	50	100	0.95	0.2643
9:133514927:C:T	50	100	0.94	0.01634
9:133514954:A:C	50	98	0.96	0.2093
9:133514993:A:C	48	100	0.94	0.4798
9:133516414:A:G	50	100	0.92	0.03014
9:133517022:C:G	50	100	0.89	0.01761
9:133517363:C:T	50	94	0.95	0.4802
9:133517391:C:T	50	100	0.89	0.01634
9:133517492:C:A	50	96	0.91	0.02324
9:133517594:A:G	50	94	0.94	0.3172
9:133517689:G:A	50	100	0.92	0.1957
9:133517847:C:T	50	100	0.94	0.08043
9:133518025:C:G	50	100	0.94	0.08025
9:133518094:T:C	50	100	0.94	0.08279
9:133518340:G:C	50	96	0.94	0.2801
9:133518359:C:G	50	98	0.92	0.0541
9:133518495:C:G	50	100	0.95	0.02306
9:133518513:T:C	50	96	0.94	0.2226
9:133518847:G:C	50	100	0.89	0.01779
9:133519040:A:G	50	96	0.89	0.05247
9:133519302:C:G	50	100	0.95	0.02124
9:133519312:A:G	50	98	0.89	0.05374
9:133519966:A:C	50	92	0.86	0.2266
9:133520315:A:G	50	96	0.9	0.1823
9:133520331:A:G	50	98	0.89	0.1661
9:133520432:G:A	50	100	0.85	0.06663
9:133520641:A:G	50	98	0.89	0.1612
9:133520663:C:T	50	98	0.88	0.01924
9:133520664:G:A	50	100	0.71	0.01017
9:133520999:C:T	50	100	0.88	0.01126
9:133521347:G:A	50	100	0.97	0.02306
9:133521499:C:T	50	100	0.82	0.0276
9:133521554:G:A	50	100	0.89	0.01053
9:133521601:C:T	50	98	0.86	0.05156
9:133521700:G:C	50	100	0.94	0.04285
9:133521893:T:C	50	100	0.99	0.01561
9:133522244:G:A	50	98	0.92	0.1554
9:133523001:C:T	50	100	0.88	0.01144
9:133523101:C:T	50	98	0.94	0.3375
9:133523148:G:A	50	100	0.9	0.01144
9:133523366:A:G	50	100	0.93	0.02596
9:133523580:A:G	50	98	0.94	0.3322
9:133524268:G:A	50	100	0.94	0.1999
9:133524629:A:C	50	100	0.94	0.08315
9:133524893:A:G	50	100	0.96	0.3395
9:133524994:T:G	50	98	0.88	0.4956
9:133525238:C:T	50	100	0.91	0.01362
9:133525687:G:A	50	100	0.94	0.1298
9:133525819:G:A	50	98	0.94	0.177
9:133525936:G:A	50	98	0.92	0.175
9:133526655:C:A	50	100	0.72	0.02887
9:133526722:C:G	50	100	0.75	0.02887
9:133526809:C:G	50	100	0.9	0.01924
9:133527452:C:T	50	100	0.94	0.09277
9:133527785:C:G	50	98	0.93	0.2092
9:133528324:G:A	50	98	1	0.01271
9:133528375:G:A	50	100	0.89	0.07734
9:133528565:C:T	50	100	1	0.01289
9:133528744:G:A	50	100	0.93	0.09205
9:133528896:C:T	50	100	0.92	0.01924
9:133529124:C:T	50	100	0.92	0.02778
9:133529126:T:C	50	100	0.92	0.04412
9:133529131:G:C	50	100	0.94	0.01924
9:133529283:T:C	50	100	0.93	0.02977
9:133529294:C:T	50	100	0.93	0.02524
9:133529528:C:T	50	100	0.94	0.04412
9:133529604:C:T	50	100	0.94	0.02977
9:133529702:T:C	50	100	0.96	0.1224
9:133529936:C:T	50	100	0.96	0.02977
9:133530265:A:G	50	100	0.96	0.01289
9:133530360:G:A	50	100	0.96	0.02524
9:133530670:C:G	50	100	0.94	0.1255
9:133530851:C:T	50	100	0.94	0.124
9:133531130:C:T	50	98	0.92	0.09332
9:133531247:A:G	50	100	0.95	0.01253
9:133531561:G:A	50	100	0.81	0.01634
9:133531754:A:G	50	96	0.96	0.1236
9:133531904:C:G	50	100	0.94	0.1313
9:133531936:C:T	50	100	0.96	0.1238
9:133532073:C:T	50	100	0.86	0.06826
9:133532266:G:A	50	100	0.96	0.05283
9:133532321:C:T	50	100	0.97	0.07208
9:133532618:C:T	50	100	0.96	0.01198
9:133532712:A:G	50	100	0.94	0.246
9:133532918:G:A	50	100	0.96	0.07226
9:133533038:G:C	50	100	0.93	0.1238
9:133533118:G:A	50	100	0.81	0.01634
9:133533135:A:G	50	100	1	0.01924
9:133533196:T:C	50	100	0.66	0.0158
9:133533448:A:T	50	98	0.93	0.13
9:133533490:C:T	50	100	0.88	0.05991
9:133533623:C:T	50	100	1	0.01924
9:133533736:C:A	50	100	0.96	0.07226
9:133533863:C:T	50	100	0.88	0.2442
9:133533893:C:T	50	100	0.89	0.1894
9:133533953:A:G	50	100	0.91	0.2446
9:133534193:C:T	50	100	0.89	0.193
9:133534331:G:A	49	100	0.9	0.0305
9:133535441:C:T	50	100	0.88	0.3731
9:133535444:C:G	50	100	0.85	0.1
9:133536042:T:C	50	100	0.88	0.09786
9:133536200:A:T	50	100	0.91	0.2199
9:133536303:G:A	50	98	0.9	0.2173
9:133536322:C:G	50	100	0.79	0.02124
9:133536484:A:C	50	96	0.88	0.4668
9:133536945:G:T	50	96	0.88	0.2235
9:133537223:T:A	50	98	0.89	0.1883
9:133538011:T:C	50	98	0.9	0.05501
9:133538440:G:T	50	96	0.85	0.1358
9:133538632:T:C	50	92	0.83	0.4769
9:133538814:G:C	50	92	0.84	0.4644
9:133538893:A:G	50	98	0.82	0.06518
9:133539394:C:T	50	98	0.64	0.0817
9:133539920:T:A	50	82	0.6	0.443
9:133540399:G:A	50	100	0.62	0.03613
9:133540843:C:A	50	96	0.7	0.07153
9:133541087:T:G	50	96	0.84	0.05356
9:133541530:C:A	50	98	0.89	0.2032
9:133541603:A:G	50	98	0.9	0.2104
9:133541636:C:G	50	98	0.83	0.1347
9:133541703:C:T	50	100	0.9	0.03976
9:133541735:C:T	50	98	0.84	0.1354
9:133541785:G:A	50	100	0.69	0.01943
9:133541816:A:T	50	98	0.92	0.2093
9:133541969:A:G	50	96	0.92	0.05919
9:133542086:C:T	50	96	0.93	0.2099
9:133542168:C:G	50	98	0.92	0.2104
9:133542232:C:T	50	100	0.91	0.03958
9:133542238:G:A	50	98	0.92	0.2072
9:133542267:A:G	50	100	0.84	0.07625
9:133542327:C:A	50	96	0.88	0.01797
9:133542537:A:C	50	100	0.9	0.2202
9:133542548:A:G	50	98	0.84	0.05211
9:133542779:G:A	50	100	0.8	0.09804
9:133543127:A:T	50	100	0.9	0.03032
9:133543251:A:G	50	96	0.92	0.3223
9:133543440:C:T	50	100	0.71	0.01053
9:133543547:T:C	50	98	0.93	0.4579
9:133543658:C:T	50	100	0.9	0.02596
9:133543719:C:T	50	98	0.93	0.3115
9:133543767:T:C	50	98	0.92	0.4443
9:133543908:A:T	50	100	0.86	0.09604
9:133544282:G:C	50	98	0.96	0.463
9:133544298:A:G	50	100	0.94	0.2264
9:133544335:A:G	50	98	0.95	0.3146
9:133544407:C:T	50	96	0.96	0.4611
9:133544458:T:G	50	100	0.94	0.2253
9:133544732:C:T	50	100	0.96	0.2562
9:133544864:G:A	50	100	0.81	0.01634
9:133545182:G:A	50	100	0.98	0.2551
9:133545183:C:T	50	100	0.98	0.2553
9:133545249:C:G	50	100	0.81	0.04847
9:133545262:T:C	50	100	0.98	0.2551
9:133545284:G:A	50	100	0.98	0.2549
9:133545287:C:T	50	100	0.94	0.02669
9:133545403:G:A	50	100	0.97	0.2836
9:133545583:A:G	50	96	0.96	0.2264
9:133545802:G:A	50	98	0.88	0.05229
9:133545810:C:T	50	98	0.86	0.05011
9:133546063:T:G	50	100	0.97	0.1761
9:133546109:A:G	50	100	0.98	0.4584
9:133546192:T:C	50	98	0.98	0.4582
9:133546215:T:A	50	100	0.99	0.2536
9:133546370:A:G	50	96	0.9	0.1908
9:133546422:C:T	49	100	0.98	0.4542
9:133546423:G:T	50	100	0.81	0.02251
9:133546624:C:G	50	100	0.95	0.04194
9:133546663:C:T	50	100	0.93	0.1641
9:133546891:G:C	50	100	0.96	0.07934
9:133546919:C:T	50	100	0.98	0.4501
9:133547048:C:T	50	100	0.99	0.2534
9:133547114:A:T	50	100	0.99	0.2531
9:133547133:A:C	50	100	0.99	0.2529
9:133547174:C:T	50	100	0.96	0.07916
9:133547224:C:T	50	100	0.99	0.254
9:133547260:T:C	50	100	0.99	0.2527
9:133547332:C:T	50	100	0.96	0.07988
9:133547476:C:T	50	98	0.97	0.1763
9:133547512:A:T	50	98	0.86	0.05011
9:133547516:A:G	50	100	0.95	0.04121
9:133547548:C:G	50	100	0.99	0.2533
9:133547746:C:G	50	100	0.99	0.2522
9:133547858:G:A	50	100	0.98	0.2524
9:133547866:G:A	50	100	0.98	0.2524
9:133547889:A:G	50	100	0.98	0.2524
9:133547919:C:A	50	100	0.98	0.2522
9:133547931:G:C	50	100	0.98	0.2522
9:133548008:A:T	50	100	0.98	0.2525
9:133548072:T:A	50	100	0.98	0.2529
9:133548087:A:G	50	100	0.98	0.2531
9:133548121:G:A	50	100	0.98	0.2531
9:133548140:T:C	50	100	0.98	0.2534
9:133548377:G:A	50	100	0.96	0.2542
9:133548410:G:A	50	100	0.96	0.254
9:133548459:G:A	50	100	0.94	0.08097
9:133548553:A:G	50	98	0.96	0.2544
9:133548587:A:G	50	98	0.96	0.2545
9:133548640:C:T	50	100	0.95	0.2538
9:133548672:A:G	50	100	0.96	0.254
9:133548713:C:G	50	100	0.9	0.02651
9:133548780:G:A	50	100	0.95	0.2544
9:133548782:A:G	50	100	0.96	0.2544
9:133548830:A:G	50	100	0.96	0.2545
9:133548845:T:C	50	100	0.95	0.2544
9:133549409:A:G	50	100	0.96	0.2551
9:133549604:C:T	50	100	0.97	0.2553
9:133549709:A:G	50	100	0.97	0.2553
9:133549815:G:A	50	98	0.95	0.1658
9:133550039:A:C	50	98	0.87	0.1349
9:133550050:C:A	50	98	0.9	0.2311
9:133550072:A:T	50	100	0.98	0.2554
9:133550339:G:C	50	100	0.97	0.4967
9:133550486:A:G	50	100	0.97	0.4993
9:133550639:G:A	50	98	0.86	0.04049
9:133550778:C:T	50	100	0.97	0.4967
9:133550823:T:A	50	100	0.97	0.2547
9:133550900:T:G	50	100	0.97	0.4969
9:133551282:C:T	50	100	0.83	0.01126
9:133551297:C:A	50	96	0.88	0.08406
9:133551304:A:C	50	98	0.93	0.1641
9:133551306:A:C	50	100	0.97	0.2464
9:133551441:C:T	50	100	0.97	0.02687
9:133551481:C:T	50	100	0.93	0.1304
9:133551512:G:A	50	98	0.97	0.2451
9:133551599:A:G	50	98	0.97	0.246
9:133551836:T:G	50	90	0.96	0.2453
9:133551922:T:C	50	100	0.93	0.2963
9:133551997:T:A	50	98	0.96	0.2449
9:133552005:C:T	50	98	0.96	0.2453
9:133552037:C:G	50	100	0.93	0.13
9:133552387:T:C	50	98	0.93	0.2827
9:133552873:A:T	50	98	0.82	0.065
9:133553395:G:T	50	100	0.74	0.0768
9:133553417:A:C	50	98	0.8	0.1106
9:133553609:G:A	50	92	0.78	0.05265
9:133553617:C:G	50	96	0.8	0.1117
9:133553778:G:C	50	96	0.8	0.1218
9:133554049:C:T	50	98	0.9	0.06881
9:133554507:G:A	50	98	0.85	0.2816
9:133555253:A:G	50	98	0.87	0.1138
9:133555301:C:G	49	95.9	0.94	0.1409
9:133555378:A:G	50	98	0.91	0.27
9:133555922:C:T	50	100	0.95	0.1327
9:133556558:G:A	50	100	0.94	0.1741
9:133556788:T:G	50	100	0.94	0.4757
9:133556823:C:A	50	100	0.8	0.01543
9:133557211:C:T	50	100	0.89	0.01398
9:133557510:G:C	50	100	0.91	0.06264
9:133557631:G:T	50	100	0.95	0.1278
9:133557816:G:A	50	100	0.92	0.02596
9:133557843:G:A	50	100	0.91	0.01398
9:133557950:C:T	50	98	0.96	0.0345
9:133557954:C:T	50	100	0.96	0.1609
9:133558110:C:G	50	100	0.9	0.05283
9:133558115:C:T	50	98	0.92	0.2407
9:133558376:A:G	50	100	0.94	0.09568
9:133559040:A:G	50	100	0.96	0.2905
9:133559322:G:C	50	100	0.97	0.224
9:133559396:T:C	50	98	0.68	0.01144
9:133559686:G:A	50	100	0.98	0.4664
9:133559808:G:A	50	100	0.98	0.1589
9:133560208:G:A	50	100	0.98	0.4953
9:133560265:A:G	50	100	0.97	0.3348
9:133560310:G:A	50	98	0.66	0.01398
9:133561003:C:T	50	100	0.94	0.04049
9:133561321:A:G	50	100	0.99	0.1592
9:133561506:G:A	50	100	0.99	0.04684
9:133561650:T:C	50	100	0.98	0.4882
9:133561792:T:G	50	100	0.97	0.4297
9:133561927:T:G	50	100	0.99	0.1594
9:133561963:T:G	50	100	0.94	0.1536
9:133562063:G:A	50	100	0.99	0.1592
9:133562444:C:T	43	95.3	0.87	0.4936
9:133562482:C:G	49	91.8	0.86	0.03177
9:133562489:C:G	34	94.1	0.97	0.4862
9:133562767:C:T	39	97.4	0.88	0.1334
9:133562775:T:C	22	90.9	0.72	0.2585
9:133562990:C:T	49	100	0.86	0.01652
9:133563093:A:G	50	100	0.98	0.02469
9:133563330:G:A	50	100	0.93	0.1378
9:133563561:A:G	50	100	0.95	0.4748
9:133564615:A:G	41	75.6	0.7	0.1236
9:133564694:G:A	42	100	0.95	0.1458
9:133564966:G:A	50	100	1	0.04684
9:133565457:G:A	50	98	0.95	0.09804
9:133565497:G:A	50	98	0.9	0.134
9:133565506:A:G	50	100	0.97	0.2967
9:133565742:A:G	50	100	0.98	0.1578
9:133565995:G:A	50	100	1	0.04684
9:133566225:T:G	50	100	0.95	0.04811
9:133566334:G:A	50	100	0.94	0.05428
9:133566539:C:T	50	100	0.95	0.04829
9:133566801:G:C	50	100	0.97	0.0935
9:133567164:C:T	50	100	0.96	0.02378
9:133567256:C:T	50	100	0.96	0.09822
9:133567444:G:A	50	100	0.97	0.03722
9:133567845:A:G	50	98	0.97	0.4553
9:133568010:C:T	50	100	0.96	0.04394
9:133568028:G:A	50	100	0.98	0.04575
9:133568035:C:T	50	100	0.97	0.1013
9:133568420:C:T	50	100	0.95	0.09586
9:133568447:C:T	50	100	0.98	0.02651
9:133568548:G:A	50	100	0.95	0.04176
9:133568577:C:T	50	100	0.89	0.04267
9:133568656:G:A	50	100	0.98	0.02433
9:133568974:T:C	50	100	1	0.03468
9:133569143:G:A	50	100	0.98	0.1772
9:133569476:A:G	50	98	0.98	0.4319
9:133569488:C:G	50	100	1	0.02378
9:133569624:G:A	50	100	0.99	0.03577
9:133570322:C:T	50	100	0.95	0.02378
9:133570351:C:T	50	100	1	0.04866
9:133570574:C:T	50	98	0.98	0.2489
9:133570584:C:G	50	100	0.82	0.01707
9:133570825:C:T	50	100	0.99	0.2507
9:133570935:A:G	50	100	0.93	0.05029
9:133571020:G:T	50	100	0.99	0.07062
9:133571158:C:G	50	100	1	0.03758
9:133571319:A:C	50	100	0.98	0.4277
9:133571467:C:A	50	100	0.96	0.01906
9:133571835:C:G	50	100	0.96	0.04212
9:133572132:C:T	49	100	0.98	0.2963
9:133572188:C:G	48	100	0.98	0.1227
9:133572236:A:G	49	100	0.98	0.2364
9:133572256:A:C	50	100	0.99	0.04866
9:133572321:G:C	50	100	0.98	0.09023
9:133572410:G:A	50	100	1	0.0345
9:133572532:G:T	50	100	0.99	0.1225
9:133572547:G:T	50	100	1	0.03159
9:133572725:G:A	50	100	0.99	0.02397
9:133573200:G:A	50	100	0.99	0.1233
9:133573340:G:A	50	100	1	0.01107
9:133573516:G:T	50	100	0.99	0.4586
9:133573728:G:A	50	100	0.99	0.4434
9:133573863:G:A	50	100	0.98	0.08969
9:133574320:C:T	50	100	0.98	0.1353
9:133574344:G:A	50	100	1	0.02887
9:133574681:C:T	50	100	0.99	0.2424
9:133574956:G:A	49	100	0.99	0.08297
9:133575022:G:A	50	98	0.99	0.4572
9:133575081:G:T	50	100	0.96	0.04176
9:133575116:C:T	50	100	0.8	0.01307
9:133575240:G:A	50	100	0.96	0.04866
9:133575537:C:A	50	100	0.98	0.09168
9:133575636:C:T	50	98	0.97	0.4069
9:133575640:G:A	50	100	0.92	0.0276
9:133575644:A:G	50	100	0.93	0.03595
9:133575833:G:C	50	98	0.95	0.1649
9:133576095:A:C	50	100	0.9	0.05301
9:133576297:G:A	50	100	1	0.1525
9:133576370:G:C	49	100	0.98	0.0285
9:133576372:C:G	50	98	0.95	0.1313
9:133576519:T:G	50	100	0.99	0.4517
9:133576700:C:T	50	98	1	0.1304
9:133577051:C:G	50	100	0.92	0.01997
9:133577183:A:G	50	100	1	0.2836
9:133577261:T:C	50	98	0.98	0.4454
9:133577265:C:T	50	100	1	0.05011
9:133577298:C:T	50	100	0.98	0.2471
9:133577362:G:A	50	100	0.97	0.1311
9:133577417:G:C	50	100	1	0.2912
9:133577428:G:C	50	100	0.97	0.03667
9:133577470:A:T	50	100	1	0.2912
9:133577482:G:C	50	98	0.99	0.1164
9:133577509:C:G	50	100	1	0.291
9:133577560:G:A	50	100	0.96	0.1307
9:133577572:T:C	50	100	1	0.2776
9:133577602:G:A	50	100	1	0.2908
9:133577874:C:T	50	100	0.98	0.1409
9:133577967:A:G	50	100	0.99	0.2908
9:133578005:A:G	50	100	0.99	0.2908
9:133578043:C:T	50	100	0.99	0.3081
9:133578137:C:T	50	100	0.99	0.2914
9:133578260:A:G	50	100	0.98	0.1015
9:133578347:G:A	50	98	1	0.4372
9:133578400:T:C	50	98	0.98	0.4559
9:133578446:A:G	50	100	0.99	0.2912
9:133578568:C:T	50	100	0.99	0.2093
9:133578862:G:A	50	100	1	0.02723
9:133579094:C:A	50	100	0.99	0.01979
9:133579465:G:A	50	100	1	0.02705
9:133579619:A:G	50	100	0.99	0.2754
9:133579625:C:A	50	100	0.99	0.1133
9:133579816:G:A	50	100	1	0.4463
9:133579873:T:C	50	98	0.99	0.4853
9:133579907:G:A	50	100	0.86	0.0138
9:133580030:C:T	50	100	0.96	0.0915
9:133580075:T:C	50	100	0.93	0.01652
9:133580565:G:A	50	100	1	0.02251
9:133580775:A:G	50	98	0.99	0.2099
9:133581199:C:T	50	100	0.99	0.1294
9:133581285:C:T	50	100	0.99	0.1523
9:133581320:G:A	50	100	1	0.4895
9:133581792:G:A	50	100	0.99	0.2584
9:133581846:T:C	50	100	1	0.4403
9:133582147:G:A	50	100	0.99	0.1794
9:133582159:C:T	50	100	0.98	0.1883
9:133582467:G:T	50	98	0.97	0.04993
9:133582748:C:G	50	100	0.99	0.1534
9:133583372:G:A	50	100	0.98	0.15310000000000001
9:133583621:G:A	50	100	0.99	0.1298
9:133583669:G:A	50	100	0.78	0.01235
9:133583762:G:C	50	100	1	0.02832
9:133583855:C:T	50	100	0.98	0.2589
9:133584092:C:T	50	100	1	0.04811
9:133584269:T:G	50	100	0.99	0.4305
9:133584820:G:A	50	100	0.96	0.04702
9:133585011:C:A	49	100	0.99	0.3682
9:133585021:C:G	50	100	0.99	0.1603
9:133585200:C:T	50	100	0.99	0.04829
9:133585284:G:A	50	100	0.99	0.1601
9:133585505:C:T	49	100	0.99	0.02977
9:133585636:C:T	50	100	0.94	0.01543
9:133585698:C:T	50	98	0.98	0.201
9:133586094:G:C	50	98	0.95	0.2371
9:133586552:A:T	49	100	0.99	0.1269
9:133586729:G:A	50	96	0.98	0.2371
9:133586749:A:G	50	98	0.99	0.1561
9:133587033:A:G	50	100	1	0.02796
9:133587289:G:A	50	100	1	0.04847
9:133587445:C:T	50	100	0.98	0.156
9:133587672:A:T	50	100	1	0.01816
9:133587777:C:T	50	100	1	0.04829
9:133587922:G:A	50	98	0.96	0.05047
9:133587958:G:A	50	100	0.95	0.1434
9:133587962:C:G	50	98	0.97	0.2019
9:133587964:C:A	50	100	0.98	0.1549
9:133588134:C:T	50	100	0.98	0.4181
9:133588152:G:A	50	100	0.98	0.1554
9:133588158:T:C	50	100	0.98	0.4181
9:133588219:G:A	50	100	0.98	0.4181
9:133588276:C:T	50	100	0.98	0.4179
9:133588285:T:G	50	100	0.98	0.4178
9:133588434:A:G	50	100	0.98	0.4179
9:133588920:C:G	50	98	0.98	0.02269
9:133588983:C:T	50	100	0.97	0.1563
9:133588995:C:T	50	100	0.97	0.1278
9:133589136:C:T	50	100	0.97	0.2807
9:133589391:T:C	50	100	0.98	0.4178
9:133589525:C:T	50	98	0.94	0.08878
9:133589541:C:A	50	100	0.8	0.02542
9:133589564:C:T	50	100	1	0.02306
9:133589578:A:G	50	100	0.98	0.4178
9:133589628:G:A	50	100	0.95	0.1387
9:133589654:T:G	50	100	0.91	0.02179
9:133589841:A:C	50	98	0.92	0.0886
9:133589927:C:T	50	100	1	0.01761
9:133589988:C:T	49	98	0.96	0.2248
9:133590330:C:A	50	100	0.94	0.1369
9:133590623:C:G	50	96	0.92	0.2534
9:133590627:C:T	50	96	0.92	0.252
9:133590663:C:T	50	100	0.91	0.01906
9:133590683:C:G	50	100	0.94	0.1215
9:133590752:G:A	50	100	0.9	0.1073
9:133590934:T:C	50	100	0.98	0.1354
9:133591058:T:C	50	100	0.98	0.1383
9:133591392:G:T	50	100	0.98	0.1374
9:133591485:T:C	50	100	0.97	0.1895
9:133591503:A:G	50	100	0.97	0.1892
9:133591551:G:A	50	100	0.98	0.134
9:133591625:C:T	50	100	0.99	0.1383
9:133591684:G:T	50	100	0.99	0.01144
9:133591830:C:T	50	100	0.96	0.02977
9:133591868:A:C	50	100	0.97	0.1127
9:133591871:C:T	50	100	0.99	0.1104
9:133592024:C:T	50	100	0.99	0.2489
9:133592155:C:T	50	98	0.75	0.01198
9:133592197:C:T	50	100	0.98	0.4403
9:133592380:T:C	50	100	0.98	0.4405
9:133592407:C:T	50	100	0.98	0.1166
9:133592477:A:C	50	98	0.98	0.4406
9:133592562:C:A	50	100	0.98	0.4443
9:133592574:T:C	50	100	0.98	0.124
9:133592958:C:T	50	100	0.99	0.4121
9:133593050:C:G	50	100	0.98	0.1885
9:133593189:T:G	50	100	0.99	0.3114
9:133593237:T:C	49	100	0.99	0.4132
9:133593282:T:C	49	100	0.99	0.4132
9:133593391:C:T	50	100	0.99	0.4121
9:133593498:A:G	50	100	0.99	0.4136
9:133593634:G:C	50	100	1	0.1367
9:133593657:A:G	50	100	1	0.1367
9:133593770:C:T	50	100	1	0.4132
9:133594000:A:C	50	100	0.99	0.1623
9:133594083:C:G	50	100	0.99	0.1483
9:133594106:A:G	50	100	1	0.4132
9:133594162:G:A	50	100	0.99	0.1345
9:133594260:C:T	50	100	1	0.4125
9:133594265:A:G	50	100	0.99	0.1623
9:133594332:A:G	50	100	1	0.04212
9:133594420:G:A	50	100	1	0.0167
9:133594421:T:C	50	100	1	0.04847
9:133594555:C:T	50	100	1	0.4112
9:133594768:A:G	50	100	1	0.4119
9:133594903:C:T	50	100	1	0.2747
9:133594983:C:T	50	100	0.99	0.1267
9:133595098:G:A	50	100	0.99	0.2751
9:133595102:A:G	50	100	1	0.04212
9:133595379:C:T	50	100	0.99	0.1327
9:133595400:C:T	50	100	0.89	0.0138
9:133596032:G:A	50	100	1	0.01924
9:133596045:G:T	50	100	0.99	0.06427
9:133596259:G:A	50	100	0.99	0.4379
9:133596268:A:G	50	100	0.99	0.1209
9:133596651:A:G	49	98	0.98	0.282
9:133596728:C:T	50	100	0.98	0.01144
9:133596729:G:A	50	100	0.99	0.1529
9:133596738:C:T	50	100	0.99	0.282
9:133597002:C:T	50	100	0.99	0.4348
9:133597279:A:G	50	100	0.98	0.1636
9:133597305:G:A	50	98	0.97	0.1298
9:133597376:G:C	50	100	0.99	0.2812
9:133597741:G:A	50	100	0.99	0.1638
9:133597897:C:A	50	100	1	0.04666
9:133598074:A:T	50	100	0.99	0.1599
9:133598452:T:A	50	100	0.93	0.01107
9:133598575:G:A	50	100	0.99	0.1171
9:133598690:T:C	50	98	0.99	0.1601
9:133598735:A:G	50	100	0.99	0.1616
9:133599150:C:T	50	100	0.99	0.2727
9:133599386:C:G	50	98	0.99	0.3063
9:133599547:A:T	50	100	0.98	0.2774
9:133599575:T:G	50	100	0.99	0.3065
9:133599636:A:G	50	100	0.98	0.161
9:133599677:A:G	50	100	0.98	0.1599
9:133600102:A:C	50	100	0.99	0.3086
9:133600218:T:G	50	96	0.95	0.14
9:133600220:G:T	50	100	0.98	0.3417
9:133600272:T:A	47	97.9	0.85	0.02142
9:133600274:T:A	48	87.5	0.96	0.4833
9:133600276:T:A	48	85.4	0.98	0.1855
9:133600515:T:A	50	100	1	0.01253
9:133600605:G:T	50	100	0.98	0.1358
9:133600626:A:T	50	100	0.99	0.1975
9:133600652:G:C	50	98	0.99	0.2026
9:133600843:G:A	50	100	0.97	0.1318
9:133600927:A:C	50	100	0.99	0.1872
9:133601134:G:A	50	100	0.98	0.1398
9:133601177:A:C	50	100	0.99	0.1349
9:133601510:C:G	50	100	0.94	0.02705
9:133601526:C:T	50	98	0.99	0.4285
9:133601556:T:G	50	100	0.98	0.1558
9:133601557:T:A	50	100	0.98	0.1558
9:133601595:C:T	50	100	0.98	0.1338
9:133601710:C:T	50	98	0.98	0.2676
9:133602085:C:G	50	100	0.99	0.05501
9:133602222:G:C	50	100	1	0.04666
9:133602526:C:T	50	100	0.98	0.08206
9:133603245:A:T	50	100	0.98	0.4688
9:133603280:A:G	50	98	0.98	0.3106
9:133603286:A:C	50	100	0.99	0.2642
9:133603308:C:T	50	98	0.97	0.1382
9:133603376:T:A	50	98	0.98	0.22
9:133603579:C:T	50	100	1	0.06554
9:133603744:C:A	50	98	0.98	0.1389
9:133603889:T:G	50	100	0.99	0.2642
9:133603954:C:T	50	100	0.98	0.02778
9:133604040:C:T	50	100	0.99	0.1216
9:133604200:T:G	50	98	0.98	0.154
9:133604415:C:T	50	100	0.7	0.0216
9:133604882:G:C	50	100	0.99	0.1215
9:133604958:T:C	50	100	0.99	0.2642
9:133605148:G:A	50	100	0.99	0.1728
9:133605322:C:T	50	100	0.99	0.0512
9:133605362:A:G	50	100	1	0.04484
9:133605402:C:T	50	100	1	0.01362
9:133605927:T:A	50	100	0.98	0.0158
9:133605943:C:G	50	100	1	0.01344
9:133606071:C:T	50	100	1	0.05174
9:133606199:T:C	50	100	0.99	0.2611
9:133606283:G:A	50	100	1	0.03359
9:133606379:G:A	50	100	1	0.04975
9:133606528:C:T	50	100	1	0.01598
9:133606538:G:A	50	100	1	0.04684
9:133607338:C:T	50	100	1	0.04684
9:133607770:A:T	50	100	1	0.05174
9:133607931:C:A	50	100	1	0.04702
9:133608010:C:T	50	100	0.74	0.01216
9:133608071:A:G	50	100	1	0.06572
9:133608199:G:A	50	100	1	0.01598
9:133608450:A:C	50	100	0.99	0.2614
9:133608584:G:A	50	100	1	0.02905
9:133609057:G:A	50	100	0.99	0.2623
9:133609376:G:T	49	100	1	0.04684
9:133609684:T:C	50	100	0.99	0.3727
9:133609729:A:G	50	100	0.98	0.1198
9:133609798:C:T	50	100	1	0.1176
9:133609885:G:T	50	100	0.99	0.3727
9:133610061:C:T	50	100	0.99	0.3727
9:133610101:T:C	50	100	0.99	0.3727
9:133610453:C:T	50	100	0.98	0.01924
9:133610556:C:T	50	100	1	0.01924
9:133610621:C:G	50	100	1	0.01924
9:133610971:C:T	50	100	1	0.05301
9:133611570:C:T	50	100	0.98	0.1104
9:133611775:G:A	50	98	0.97	0.02778
9:133611780:C:T	50	100	1	0.01598
9:133611997:A:T	50	100	1	0.02887
9:133612389:C:T	50	100	1	0.04684
9:133612573:G:C	50	100	0.99	0.3615
9:133612651:G:A	50	100	0.96	0.09985
9:133613233:G:A	50	100	1	0.04684
9:133613320:G:A	50	100	0.98	0.4014
9:133613500:G:T	50	98	0.98	0.03613
9:133614097:A:T	50	100	0.93	0.05447
9:133614298:C:G	50	100	1	0.05138
9:133614335:C:G	50	96	0.98	0.1492
9:133614422:A:T	50	100	1	0.3794
9:133614449:G:A	50	100	1	0.02887
9:133614661:C:G	50	100	1	0.03141
9:133614662:C:T	50	100	1	0.05174
9:133615080:A:G	50	100	1	0.3798
9:133615114:C:T	50	98	1	0.3622
9:133615140:G:A	50	100	0.96	0.02197
9:133615177:T:G	50	100	1	0.3798
9:133615190:C:A	50	100	1	0.06518
9:133615263:G:A	50	100	1	0.03141
9:133615389:C:T	50	98	0.84	0.01725
9:133615440:G:A	50	100	1	0.02887
9:133615602:C:G	50	100	0.96	0.06554
9:133615720:C:T	50	100	0.99	0.1211
9:133615757:C:T	50	100	0.88	0.01235
9:133615886:A:C	50	100	0.99	0.02015
9:133615939:C:T	50	100	0.95	0.02941
9:133616036:G:A	50	100	1	0.3794
9:133616083:G:A	50	100	0.96	0.04684
9:133616587:G:A	50	100	0.98	0.04811
9:133616638:G:A	50	100	1	0.02887
9:133616747:G:A	49	100	1	0.06554
9:133616798:A:G	50	100	1	0.38
9:133616946:G:A	50	100	0.99	0.374
9:133617074:C:G	50	100	0.98	0.3401
9:133617139:C:T	50	100	0.94	0.02124
9:133617209:A:G	50	100	1	0.3798
9:133617354:A:G	50	100	0.99	0.2126
9:133617366:G:A	50	100	0.95	0.01253
9:133617439:C:T	50	100	1	0.06554
9:133617471:C:T	50	100	1	0.07516
9:133617570:T:A	50	100	0.99	0.3762
9:133617710:G:A	50	100	1	0.0138
9:133617817:C:A	50	100	1	0.01416
9:133618002:A:G	50	100	0.97	0.3927
9:133618063:T:C	50	100	1	0.07389
9:133618355:G:A	50	100	1	0.0138
9:133619059:G:T	50	100	0.96	0.02015
9:133619170:T:C	50	100	0.96	0.2407
9:133619980:G:T	50	100	1	0.02596
9:133620172:T:C	50	100	0.9	0.04648
9:133620476:G:A	49	93.9	0.91	0.2397
9:133620566:A:G	50	100	0.83	0.01216
9:133620742:C:T	50	100	0.95	0.02542
9:133620922:A:G	50	100	0.95	0.01416
9:133621393:A:G	50	96	0.69	0.1848
9:133621568:A:G	50	82	0.61	0.315
9:133621596:T:C	50	100	0.74	0.0463
9:133621605:C:T	50	100	0.63	0.01071
9:133621607:G:A	50	100	0.98	0.01035
9:133621617:A:G	50	92	0.69	0.3656
9:133621625:C:A	50	100	0.7	0.01053
9:133621642:C:T	50	80	0.6	0.1487
9:133621659:C:T	50	78	0.62	0.1955
9:133621693:G:A	50	86	0.66	0.1788
9:133621702:A:G	50	80	0.63	0.4138
9:133621815:G:A	50	98	0.71	0.0187
9:133622167:G:T	50	100	0.9	0.01652
9:133622186:T:C	50	100	0.84	0.02596
9:133622201:T:C	50	98	0.92	0.1599
9:133622599:C:G	50	98	0.94	0.3166
9:133622944:G:T	50	98	0.95	0.2411
9:133622987:C:G	50	100	0.95	0.0866
9:133623022:G:A	50	98	0.73	0.06609
9:133623117:T:A	50	98	0.9	0.443
9:133623177:G:A	50	100	0.84	0.03486
9:133623557:C:A	50	98	0.95	0.2409
9:133623655:A:G	50	100	0.85	0.02633
9:133623922:G:T	50	100	0.85	0.02651
9:133623972:G:A	50	100	0.83	0.01525
9:133624092:T:A	50	96	0.62	0.04303
9:133624168:C:T	50	100	0.9	0.1743
9:133624417:C:T	50	100	0.9	0.1739
9:133624491:C:T	50	100	0.86	0.02633
9:133625303:T:C	50	100	0.86	0.02633
9:133625386:T:C	50	100	0.86	0.02633
9:133625539:C:T	50	100	0.9	0.1759
9:133625646:G:A	50	100	0.98	0.05483
9:133625847:T:C	50	100	0.91	0.02669
9:133626050:T:C	50	98	0.92	0.4989
9:133627247:A:G	50	100	0.86	0.01507
9:133627828:A:G	50	98	0.94	0.1511
9:133627981:G:A	50	100	0.85	0.03758
9:133628060:C:A	50	98	0.96	0.1527
9:133628128:C:T	50	100	0.88	0.01507
9:133628185:A:C	50	100	0.98	0.07789
9:133628240:G:A	50	100	0.61	0.01198
9:133628680:G:A	50	100	0.9	0.1761
9:133628698:T:C	50	100	0.95	0.02306
9:133628864:C:T	50	98	0.98	0.05465
9:133629303:T:C	50	98	0.96	0.2079
9:133629444:G:A	50	98	0.91	0.4595
9:133629472:G:T	50	98	0.74	0.0728
9:133629528:G:A	49	100	0.93	0.1029
9:133630107:C:G	50	100	0.98	0.02233
9:133630196:G:A	50	98	0.95	0.3132
9:133630814:A:G	50	100	0.89	0.01053
9:133631120:C:T	50	100	0.96	0.03976
9:133631188:G:A	50	100	0.81	0.02723
9:133631586:A:G	50	94	0.76	0.08025
9:133631631:G:A	50	100	0.86	0.01543
9:133631648:T:C	50	100	0.86	0.03395
9:133632249:G:A	50	94	0.8	0.07407
9:133632451:A:G	50	100	0.79	0.02705
9:133632951:G:A	50	98	0.81	0.01362
9:133633021:G:T	50	100	0.88	0.2669
9:133633207:G:A	50	100	0.99	0.01652
9:133633592:G:A	50	98	0.88	0.3351
9:133633593:C:T	50	98	0.88	0.335
9:133633639:T:C	50	96	0.96	0.3771
9:133633805:G:A	50	100	0.94	0.01126
9:133634290:C:T	50	100	0.95	0.1814
9:133634377:G:A	50	100	0.88	0.01344
9:133634458:G:A	50	98	0.65	0.01017
9:133634537:G:C	50	100	0.93	0.04085
9:133635081:C:T	50	100	0.91	0.3428
9:133635304:A:G	50	100	0.82	0.01126
9:133635336:G:T	50	100	0.99	0.02524
9:133635393:T:C	50	98	0.89	0.2524
9:133635606:C:G	50	98	0.79	0.09695
9:133636819:G:C	50	98	0.94	0.278
9:133637199:G:A	50	96	0.94	0.1218
9:133637206:A:G	50	96	0.91	0.2353
9:133637247:T:C	50	100	0.97	0.22
9:133637450:A:C	50	98	0.97	0.2068
9:133637562:G:A	50	100	0.76	0.01561
9:133637617:C:T	50	98	0.97	0.1995
9:133637642:T:C	50	98	0.97	0.1999
9:133637865:A:G	50	98	0.97	0.1946
9:133638134:A:G	50	98	0.96	0.1935
9:133638460:G:A	50	100	0.99	0.0138
9:133638586:T:A	50	96	0.91	0.4386
9:133638697:T:C	50	96	0.92	0.4149
9:133638942:G:A	50	96	0.9	0.4366
9:133638951:C:T	50	96	0.9	0.4363
9:133638952:G:A	50	100	0.99	0.01725
9:133639219:C:T	50	100	0.98	0.01416
9:133639336:T:C	50	98	0.97	0.4426
9:133639387:C:T	50	100	0.94	0.2422
9:133639458:G:A	50	100	0.94	0.2416
9:133639476:T:C	50	100	0.94	0.2427
9:133639531:G:A	50	100	0.94	0.2402
9:133639801:C:T	50	100	1	0.02869
9:133639992:A:G	50	94	0.95	0.4606
9:133640005:C:T	50	100	0.99	0.02869
9:133640024:G:A	50	100	0.93	0.0138
9:133640033:G:T	50	100	0.96	0.01888
9:133640119:A:G	50	98	0.96	0.2271
9:133640404:G:A	50	100	0.92	0.0768
9:133640478:T:C	50	98	0.94	0.01652
9:133640522:T:C	50	98	0.98	0.4581
9:133641202:A:C	50	100	0.97	0.1725
9:133641398:G:T	50	100	0.97	0.01035
9:133641472:G:A	50	98	0.93	0.01652
9:133642040:T:G	50	100	0.94	0.01888
9:133642057:C:T	50	100	0.96	0.01434
9:133642179:G:A	50	100	0.87	0.0532
9:133642351:G:A	50	100	0.9	0.08224
9:133642455:C:T	50	100	0.96	0.01452
9:133642514:C:T	50	100	0.99	0.04902
9:133642620:A:G	50	98	0.97	0.4599
9:133643536:G:A	50	98	0.9	0.0256
9:133643642:C:T	50	100	0.9	0.03195
9:133643778:T:G	50	100	0.97	0.03214
9:133643810:G:C	50	100	0.98	0.4234
9:133643961:C:T	50	100	0.97	0.3528
9:133644153:G:T	50	100	0.93	0.03014
9:133644190:C:T	50	96	0.98	0.4403
9:133644248:G:T	50	100	0.96	0.05737
9:133644326:C:G	50	98	0.96	0.1324
9:133644329:C:T	50	100	0.96	0.05737
9:133644392:G:A	50	100	0.97	0.1732
9:133644466:C:T	50	98	0.98	0.01398
9:133644499:C:T	50	100	0.98	0.02778
9:133644512:T:C	50	100	0.98	0.3208
9:133644557:C:G	50	98	0.97	0.05991
9:133644574:G:A	50	100	0.96	0.02887
9:133644755:C:T	50	98	0.92	0.02669
9:133644756:A:G	50	98	0.97	0.4588
9:133644782:G:A	50	100	0.93	0.02996
9:133644936:G:A	50	100	0.97	0.3203
9:133644937:C:A	50	98	0.97	0.4303
9:133645000:C:T	50	100	0.95	0.06209
9:133645208:C:T	50	100	0.97	0.01416
9:133645640:T:C	50	100	0.75	0.02505
9:133645772:G:C	50	98	0.94	0.2315
9:133645897:T:C	50	98	0.9	0.08588
9:133646005:G:A	50	100	0.69	0.01634
9:133646252:C:T	50	98	0.67	0.04575
9:133646263:C:G	50	94	0.86	0.4444
9:133646284:G:A	50	96	0.81	0.02542
9:133646394:G:A	50	94	0.84	0.4087
9:133646497:T:C	50	98	0.75	0.03794
9:133646805:G:A	50	92	0.8	0.4339
9:133646949:C:G	50	92	0.78	0.1658
9:133647153:T:C	50	98	0.76	0.467
9:133647393:T:C	50	94	0.71	0.1518
9:133647614:C:T	50	88	0.67	0.07643
9:133647784:G:A	50	92	0.67	0.0394
9:133648061:T:C	50	92	0.71	0.07389
9:133648081:C:G	50	94	0.72	0.06736
9:133648335:A:T	50	96	0.89	0.06972
9:133648381:C:T	50	96	0.87	0.06772
9:133648590:C:T	50	98	0.84	0.07825
9:133649190:A:G	50	100	0.92	0.08751
9:133649417:T:G	50	100	0.89	0.1138
9:133649546:G:C	50	98	0.88	0.498
9:133650162:G:A	50	96	0.9	0.4481
9:133650175:C:T	50	100	0.91	0.0443
9:133650208:C:T	50	100	0.91	0.08624
9:133650446:T:A	50	100	0.69	0.01198
9:133650542:C:T	50	96	0.95	0.1102
9:133650823:C:T	50	100	0.96	0.09967
9:133650864:T:C	50	100	0.97	0.1097
9:133650953:G:T	50	100	0.96	0.09949
9:133651173:C:T	50	100	0.98	0.06935
9:133651400:G:C	50	100	0.8	0.03268
9:133651448:C:A	50	94	0.89	0.429
9:133651453:G:A	50	100	0.91	0.04902
9:133651790:A:G	50	100	0.98	0.1098
9:133651839:G:A	50	100	0.94	0.01543
9:133651887:T:C	50	100	0.98	0.08188
9:133652000:G:A	50	100	0.99	0.05029
9:133652024:A:C	50	100	0.98	0.08206
9:133652027:A:G	50	100	0.98	0.08206
9:133652029:C:G	50	100	0.98	0.08206
9:133652546:C:G	50	100	1	0.03395
9:133652619:G:A	50	100	0.98	0.05247
9:133652759:C:T	50	100	0.96	0.01943
9:133652860:G:A	50	100	0.99	0.03395
9:133652886:G:A	50	100	0.98	0.05664
9:133652975:A:G	50	92	0.9	0.4176
9:133653227:G:A	50	100	0.96	0.02015
9:133653488:T:C	50	100	0.94	0.07934
9:133653499:T:C	50	100	0.89	0.06173
9:133653899:C:T	50	96	0.89	0.1988
9:133654094:G:C	50	96	0.95	0.4012
9:133654136:A:G	50	100	0.95	0.0581
9:133654270:A:G	50	96	0.95	0.4584
9:133654300:C:G	50	96	0.95	0.4582
9:133654468:T:C	50	96	0.96	0.4688
9:133654517:C:G	50	100	0.94	0.06155
9:133654578:A:G	50	100	0.96	0.3844
9:133654580:A:G	50	98	0.96	0.3853
9:133654932:C:T	50	100	0.82	0.03268
9:133655160:G:C	50	100	0.98	0.3989
9:133655540:T:C	50	94	0.98	0.3951
9:133655947:G:A	50	98	0.66	0.01979
9:133655979:C:T	50	100	0.86	0.03631
9:133656438:T:C	50	98	0.97	0.03214
9:133656475:C:T	50	100	0.89	0.03468
9:133656937:C:T	50	100	0.91	0.02451
9:133657065:A:G	50	100	0.98	0.2678
9:133657152:C:T	50	100	0.68	0.0345
9:133657268:C:G	50	100	0.95	0.01235
9:133657304:T:C	50	100	0.97	0.06899
9:133657780:G:C	50	100	0.96	0.05864
9:133657806:G:A	50	100	0.98	0.3524
9:133657863:A:G	50	100	0.97	0.06972
9:133658044:C:T	50	100	0.96	0.06554
9:133658547:C:T	50	100	0.93	0.2335
9:133658725:T:C	50	100	0.92	0.06318
9:133658837:G:A	50	100	0.9	0.02723
9:133659655:T:G	50	100	0.93	0.01616
9:133659689:G:C	50	100	0.86	0.1603
9:133659796:A:G	50	100	0.96	0.2854
9:133659920:A:G	50	100	0.97	0.01761
9:133659964:G:A	50	98	0.94	0.2246
9:133659992:G:T	50	100	0.96	0.03068
9:133660184:G:A	50	100	0.96	0.03395
9:133660635:G:A	50	100	0.98	0.01834
9:133660866:T:C	50	100	0.99	0.05556
9:133661347:A:C	50	100	0.98	0.2876
9:133661350:C:A	50	96	0.96	0.2703
9:133661359:C:A	50	100	0.9	0.03105
9:133661399:A:G	50	100	0.95	0.02505
9:133661490:G:T	50	88	0.97	0.333
9:133661722:C:T	50	100	1	0.01852
9:133662104:C:A	50	100	0.97	0.274
9:133662295:C:T	50	100	0.99	0.02233
9:133663226:G:A	50	100	1	0.2549
9:133663325:G:C	50	100	1	0.2553
9:133663599:C:T	50	100	0.98	0.2718
9:133664079:C:T	50	100	0.99	0.02142
9:133664380:G:A	50	100	1	0.02233
9:133664491:C:T	50	100	0.98	0.2743
9:133664492:G:C	50	100	1	0.35
9:133664644:C:G	50	100	1	0.02215
9:133664691:C:T	50	100	0.99	0.01216
9:133664898:T:G	50	100	0.98	0.3232
9:133665008:C:A	50	100	0.91	0.1676
9:133665086:C:A	50	100	0.98	0.02215
9:133665435:C:T	50	100	0.98	0.2591
9:133665466:C:T	50	100	0.99	0.2556
9:133665816:C:T	50	100	0.95	0.02741
9:133666717:C:G	50	100	0.9	0.05991
9:133666985:G:C	50	100	0.97	0.3054
9:133667012:A:T	50	100	0.98	0.3836
9:133667061:G:A	50	100	0.99	0.2927
9:133667095:C:T	50	100	0.98	0.01834
9:133667198:T:G	50	88	0.93	0.3562
9:133667202:T:G	50	100	0.98	0.01852
9:133667290:C:T	50	100	0.98	0.3145
9:133667291:G:A	50	100	0.75	0.01271
9:133667311:C:A	50	100	0.97	0.2556
9:133667354:T:C	50	100	0.97	0.3166
9:133667423:C:T	50	100	0.97	0.256
9:133667487:C:T	50	100	0.99	0.01834
9:133667555:G:A	50	100	1	0.01961
9:133667763:T:C	50	100	0.97	0.3573
9:133667944:C:T	50	100	0.96	0.04158
9:133668022:A:G	50	100	1	0.01707
9:133668106:G:A	50	100	0.84	0.0305
9:133668182:T:C	50	100	0.99	0.02251
9:133668246:A:G	49	100	0.96	0.2662
9:133668321:C:T	45	86.7	0.89	0.4951
9:133669355:G:C	46	91.3	0.79	0.3954
9:133669359:C:G	50	100	0.83	0.02179
9:133669572:A:C	50	94	0.8	0.337
9:133669696:G:A	50	100	0.94	0.01362
9:133669848:G:A	50	98	0.92	0.2702
9:133669887:G:A	50	100	0.96	0.0256
9:133670018:G:A	50	100	0.98	0.01779
9:133670078:C:G	50	100	0.94	0.2239
9:133670103:C:T	50	100	0.92	0.02542
9:133670195:A:G	50	98	0.96	0.3406
9:133670283:T:C	50	98	0.95	0.3633
9:133670299:G:A	50	100	0.96	0.3825
9:133670419:C:G	50	100	0.86	0.01543
9:133670466:T:C	50	100	0.94	0.402
9:133670573:G:A	50	100	1	0.01216
9:133670624:C:T	50	100	1	0.01707
9:133670825:C:T	50	100	1	0.01216
9:133670914:A:G	50	100	0.98	0.394
9:133670935:T:C	50	100	0.98	0.3647
9:133671005:T:C	50	100	0.98	0.3647
9:133671030:C:T	50	100	0.98	0.4386
9:133671038:G:T	50	100	0.97	0.3045
9:133671062:C:T	50	100	0.97	0.01126
9:133671137:A:T	50	100	0.98	0.3818
9:133671233:C:A	50	100	0.99	0.0138
9:133671511:G:A	50	100	0.99	0.392
9:133671517:T:C	50	100	1	0.01688
9:133671557:G:A	50	100	0.97	0.4256
9:133671671:C:G	50	100	1	0.3907
9:133672048:C:G	50	100	1	0.3902
9:133672078:C:T	50	98	0.74	0.04811
9:133672079:A:G	50	100	0.99	0.3896
9:133672261:C:T	50	100	0.99	0.3905
9:133672376:G:A	50	100	1	0.0167
9:133672749:G:A	50	100	0.75	0.03086
9:133672930:T:C	50	98	0.98	0.3715
9:133672998:C:A	50	100	1	0.01652
9:133673027:G:A	50	96	0.96	0.3288
9:133673077:A:C	50	98	0.98	0.3745
9:133673102:T:C	50	98	0.98	0.372
9:133673141:G:A	50	98	0.97	0.3987
9:133673188:A:G	50	98	0.98	0.3346
9:133673212:C:T	50	98	0.96	0.3874
9:133673238:A:G	50	98	0.97	0.372
9:133673244:G:A	50	100	0.97	0.2923
9:133673255:A:T	50	100	0.93	0.01017
9:133673397:C:T	50	98	0.96	0.3584
9:133673676:C:T	50	100	0.94	0.2257
9:133673708:T:C	50	100	0.72	0.01398
9:133673864:G:C	50	100	0.97	0.01035
9:133673923:G:A	50	100	1	0.01162
9:133674905:C:T	50	98	0.71	0.01325
9:133675170:C:T	50	100	0.96	0.01816
9:133675192:A:T	50	100	0.9	0.01053
9:133675275:A:C	50	100	0.9	0.3822
9:133675539:G:C	50	100	0.67	0.01307
9:133676000:G:A	50	100	0.88	0.01198
9:133676107:C:A	50	86	0.86	0.2623
9:133676237:C:T	50	100	0.94	0.01888
9:133676462:G:A	50	100	0.99	0.01216
9:133676957:A:G	50	100	0.92	0.01253
9:133676960:G:A	50	100	0.92	0.01216
9:133677215:T:C	50	94	0.89	0.1051
9:133677232:G:C	50	92	0.92	0.3048
9:133677690:C:T	50	96	0.92	0.1133
9:133677703:G:A	50	96	0.92	0.1133
9:133677746:G:A	50	98	0.94	0.2754
9:133677917:G:A	50	100	0.94	0.05229
9:133677983:C:T	50	100	0.99	0.01489
9:133678583:T:C	50	100	0.96	0.4757
9:133678654:C:G	50	100	0.97	0.4962
9:133678818:C:T	50	100	0.98	0.4967
9:133679136:G:A	50	100	0.99	0.4964
9:133679543:C:T	50	100	0.99	0.0236
9:133679610:G:A	50	100	0.99	0.0236
9:133679821:T:C	50	100	0.98	0.1705
9:133679917:T:C	50	100	0.99	0.1033
9:133680241:A:G	50	100	0.99	0.4922
9:133680301:A:G	50	100	0.98	0.09441
9:133680660:C:T	50	100	1	0.4922
9:133680715:G:C	50	100	0.78	0.04049
9:133680785:C:T	50	96	0.98	0.2965
9:133680828:T:C	50	100	1	0.492
9:133680941:C:T	50	100	1	0.492
9:133680988:A:G	50	100	1	0.492
9:133681149:C:T	50	100	0.99	0.03068
9:133681170:G:A	50	100	0.99	0.3529
9:133681337:C:T	50	100	0.99	0.4915
9:133681417:G:A	50	100	1	0.02342
9:133681472:T:C	50	100	0.99	0.4913
9:133681533:C:T	50	100	1	0.01307
9:133681580:A:G	50	100	0.99	0.4911
9:133681782:C:T	50	100	0.83	0.02324
9:133681802:A:G	50	100	1	0.4887
9:133681845:A:G	50	100	1	0.4895
9:133681917:C:T	50	100	0.99	0.1329
9:133681950:G:A	50	100	1	0.04267
9:133681952:A:G	50	100	0.99	0.05537
9:133681972:C:T	50	100	1	0.0236
9:133682073:T:C	50	100	1	0.4733
9:133682103:C:T	50	100	1	0.02342
9:133682204:A:G	50	98	1	0.4893
9:133682480:C:A	50	100	0.8	0.03504
9:133682658:G:A	49	100	1	0.03631
9:133682860:G:T	47	95.7	0.93	0.07081
9:133683013:C:T	50	100	1	0.04067
9:133683038:C:G	50	100	1	0.04521
9:133683134:C:T	50	100	1	0.3364
9:133683143:A:C	50	100	0.99	0.05519
9:133683218:G:A	50	100	1	0.4711
9:133683318:G:A	50	100	1	0.04448
9:133683503:C:A	50	100	0.65	0.02288
9:133683513:G:C	50	100	1	0.0394
9:133683677:T:C	50	100	1	0.4713
9:133683921:C:T	50	100	1	0.3368
9:133683968:C:T	50	100	1	0.0236
9:133684352:C:T	50	98	0.71	0.03322
9:133684534:T:A	50	100	1	0.4831
9:133684672:C:G	50	100	1	0.4829
9:133684700:G:C	50	100	0.97	0.01598
9:133684710:G:T	50	100	1	0.1601
9:133684857:G:A	50	100	1	0.07625
9:133685130:C:T	50	100	1	0.07825
9:133685354:C:T	50	98	0.78	0.04503
9:133685548:C:T	50	100	1	0.3105
9:133685551:T:C	50	100	1	0.02378
9:133685566:G:C	50	100	0.8	0.01144
9:133685695:A:G	50	100	1	0.4884
9:133685876:C:T	50	100	1	0.4719
9:133686207:C:T	50	100	0.73	0.01253
9:133686252:G:A	50	100	1	0.04539
9:133686312:G:A	50	100	1	0.01307
9:133686422:C:T	50	100	1	0.4936
9:133686428:A:G	50	100	0.98	0.2504
9:133686883:T:C	50	100	1	0.4497
9:133687039:C:T	50	100	0.94	0.02106
9:133687086:G:C	50	88	0.78	0.1302
9:133687141:A:G	50	100	1	0.4524
9:133687142:C:T	50	100	1	0.05828
9:133687143:G:A	50	100	0.91	0.01834
9:133687234:G:A	50	100	0.94	0.02524
9:133687240:C:T	50	96	1	0.297
9:133687351:G:A	50	100	1	0.01289
9:133687382:A:G	50	100	1	0.482
9:133687526:T:C	50	100	1	0.3762
9:133687866:T:C	50	100	0.75	0.03177
9:133688096:C:T	50	100	0.97	0.4038
9:133688212:G:A	50	100	0.85	0.02324
9:133688337:C:T	50	98	1	0.01743
9:133688377:G:A	50	100	1	0.01743
9:133688620:C:T	50	100	0.98	0.09259
9:133688650:G:A	50	100	0.98	0.3297
9:133688669:C:T	50	100	1	0.01743
9:133689015:T:C	50	92	0.96	0.4227
9:133689045:G:A	50	94	0.96	0.4225
9:133689059:A:G	50	94	0.96	0.4219
9:133689193:T:C	50	94	0.96	0.4225
9:133689698:C:T	50	98	0.98	0.3838
9:133689892:G:A	50	100	0.98	0.3299
9:133690507:T:C	50	98	0.98	0.4475
9:133691020:T:C	50	100	0.97	0.3989
9:133691056:T:C	50	100	0.93	0.02251
9:133691125:A:C	50	100	0.96	0.06627
9:133692353:C:T	50	100	0.99	0.07171
9:133692484:C:G	50	100	0.97	0.4691
9:133692624:T:C	50	100	0.88	0.01543
9:133692701:C:A	50	100	0.98	0.07335
9:133692707:C:A	50	100	0.96	0.4602
9:133693010:C:G	50	100	0.94	0.0256
9:133693223:G:A	50	100	0.94	0.0256
9:133693530:A:G	50	100	0.93	0.04847
9:133694042:A:G	50	100	0.93	0.04993
9:133694338:C:T	50	100	0.95	0.3709
9:133694592:C:G	50	100	0.94	0.02578
9:133694712:G:A	50	100	0.95	0.4708
9:133695115:A:T	50	100	0.93	0.06554
9:133695122:G:A	50	100	0.94	0.02669
9:133695262:G:A	50	98	0.95	0.1104
9:133695315:C:A	50	98	0.81	0.04049
9:133695511:C:T	50	98	0.92	0.2524
9:133695539:C:T	50	98	0.88	0.1445
9:133695649:G:T	49	95.9	0.84	0.3865
9:133695933:G:C	49	100	0.92	0.02905
9:133696054:G:C	50	100	0.93	0.06445
9:133696181:A:T	50	98	0.96	0.2068
9:133696245:G:A	50	96	0.86	0.2062
9:133696445:G:T	50	96	0.96	0.1783
9:133697043:G:A	50	98	0.96	0.2251
9:133697918:A:G	50	94	0.96	0.4492
9:133697989:G:T	48	95.8	0.96	0.4488
9:133698022:G:A	50	84	0.96	0.4671
9:133698031:G:A	48	91.7	0.97	0.01253
9:133698067:G:A	50	100	0.98	0.02088
9:133698290:A:G	50	100	1	0.01688
9:133698681:A:G	50	100	1	0.0138
9:133698804:C:T	50	98	0.97	0.276
9:133698912:T:C	50	100	0.97	0.01253
9:133699071:C:G	50	100	0.98	0.2215
9:133699132:A:G	50	98	0.97	0.4486
9:133699168:G:A	50	100	0.96	0.01235
9:133699207:G:T	50	100	0.98	0.0138
9:133699366:C:T	50	98	0.97	0.2754
9:133699399:A:G	50	98	0.97	0.4679
9:133699453:C:A	50	98	0.97	0.2778
9:133699757:C:G	50	100	1	0.01852
9:133699912:G:T	50	100	0.98	0.02832
9:133699975:G:A	50	98	0.95	0.01235
9:133700575:G:A	50	100	1	0.01688
9:133700737:G:A	50	92	0.93	0.407
9:133701358:C:T	50	98	0.93	0.4483
9:133701476:G:T	50	100	1	0.0138
9:133701837:A:C	50	98	0.93	0.159
9:133702009:T:C	50	100	0.95	0.2004
9:133702238:G:C	50	100	1	0.0167
9:133703190:C:T	50	100	0.92	0.09568
9:133703719:T:C	50	100	0.94	0.1567
9:133703744:T:C	50	100	0.94	0.1354
9:133703755:T:C	50	100	0.94	0.1496
9:133703939:C:T	50	98	0.95	0.1538
9:133704217:G:C	50	98	1	0.01561
9:133704306:C:G	50	98	0.96	0.4519
9:133704458:G:A	50	100	1	0.01616
9:133704731:C:T	50	100	0.96	0.03395
9:133704785:G:A	50	96	0.97	0.4895
9:133704848:A:G	50	98	1	0.02923
9:133704852:G:A	50	96	0.92	0.3858
9:133704878:G:A	50	100	0.94	0.01543
9:133704882:G:A	50	94	0.97	0.4889
9:133704883:T:C	50	98	0.96	0.1619
9:133705106:C:A	50	100	0.99	0.01398
9:133705482:C:T	49	98	0.97	0.01471
9:133705618:C:T	49	95.9	0.95	0.4777
9:133705650:C:T	49	100	1	0.01489
9:133705890:G:C	50	100	0.94	0.01888
9:133705967:G:A	50	94	0.96	0.4697
9:133706247:C:T	50	98	0.92	0.3005
9:133706429:A:G	50	100	1	0.01634
9:133706764:C:T	50	98	0.97	0.2513
9:133706796:G:A	50	98	1	0.01307
9:133706899:G:A	50	100	0.97	0.1983
9:133707228:C:T	50	96	0.96	0.01162
9:133707628:C:T	50	98	0.95	0.3836
9:133707930:T:C	50	98	0.96	0.4893
9:133707936:T:C	50	100	1	0.02905
9:133708051:C:G	49	95.9	0.95	0.4913
9:133708064:C:T	50	100	0.98	0.01416
9:133708184:T:A	50	100	1	0.01616
9:133708290:G:A	50	100	0.97	0.4081
9:133708526:A:T	50	98	0.96	0.4671
9:133708558:G:A	50	100	0.72	0.01017
9:133708661:G:A	50	100	0.98	0.04484
9:133709122:A:G	50	100	1	0.01471
9:133709165:C:T	50	100	0.98	0.3689
9:133709206:G:A	50	100	0.98	0.04575
9:133709350:C:A	49	98	0.98	0.3676
9:133709358:C:T	50	100	0.98	0.04902
9:133709462:C:T	50	100	0.98	0.01325
9:133709471:C:G	50	98	0.98	0.3658
9:133709953:G:C	50	100	0.98	0.04847
9:133710478:G:A	50	100	0.99	0.4218
9:133710834:G:A	49	100	0.99	0.1665
9:133710980:T:C	50	100	0.99	0.01107
9:133711174:G:A	50	100	0.99	0.02215
9:133711313:A:G	50	100	1	0.1636
9:133711424:A:G	50	100	0.99	0.1511
9:133711582:G:C	50	100	0.99	0.2569
9:133711683:G:A	50	98	0.98	0.01924
9:133711820:G:A	50	100	0.99	0.2569
9:133711836:C:T	50	100	0.94	0.03286
9:133711854:G:A	50	100	0.73	0.01652
9:133711902:G:A	50	100	1	0.2556
9:133711938:G:A	50	100	0.94	0.06681
9:133711972:G:A	50	100	1	0.165
9:133712092:T:C	50	100	1	0.0354
9:133712232:C:T	50	100	1	0.08388
9:133712255:C:T	50	100	0.97	0.08206
9:133712586:G:A	50	100	1	0.07553
9:133712726:C:T	50	100	0.89	0.03268
9:133713149:G:C	50	100	1	0.2927
9:133713340:A:G	50	100	1	0.2562
9:133713342:C:G	50	100	1	0.01507
9:133713527:A:G	50	100	0.99	0.3725
9:133713636:G:A	50	100	1	0.0158
9:133713871:A:G	50	100	0.99	0.05102
9:133713991:C:T	50	100	1	0.01362
9:133713995:C:G	50	100	1	0.01362
9:133714176:G:A	50	100	0.99	0.1638
9:133714355:G:A	50	98	1	0.01362
9:133714467:G:A	50	98	0.99	0.3145
9:133714472:C:T	50	100	0.99	0.2195
9:133714557:T:G	50	100	1	0.2829
9:133714574:C:T	50	100	0.97	0.06718
9:133714851:C:T	50	100	1	0.0158
9:133714922:T:A	50	100	0.99	0.09005
9:133715112:C:G	50	98	0.97	0.2809
9:133715319:G:A	50	100	0.99	0.2711
9:133715424:C:G	50	100	0.99	0.1133
9:133715445:C:T	50	100	1	0.01471
9:133715617:C:T	50	100	1	0.01997
9:133716297:C:A	50	100	0.99	0.4782
9:133716518:C:A	49	95.9	0.99	0.07825
9:133716598:C:T	48	97.9	0.99	0.2215
9:133716599:A:G	47	87.2	0.99	0.1126
9:133716655:G:A	48	100	0.99	0.2226
9:133716976:G:A	50	100	1	0.01598
9:133717257:A:G	50	100	1	0.03577
9:133717273:A:G	50	100	1	0.2302
9:133717360:C:A	50	100	1	0.0158
9:133717880:T:A	50	96	1	0.01598
9:133717886:A:G	50	96	0.99	0.2269
9:133718311:G:A	50	100	1	0.01598
9:133718768:C:T	50	100	1	0.01598
9:133719074:T:G	50	100	0.98	0.4355
9:133719075:C:T	50	100	1	0.01598
9:133719146:C:T	50	100	1	0.01598
9:133719319:A:G	50	100	0.96	0.01598
9:133719377:T:C	50	100	0.98	0.4125
9:133719434:G:T	50	100	1	0.01598
9:133719437:A:G	50	100	1	0.01598
9:133719438:C:G	50	100	1	0.01598
9:133719706:T:C	50	100	1	0.07244
9:133719972:G:A	50	100	0.94	0.01816
9:133719983:C:T	50	100	0.99	0.2881
9:133720037:A:C	50	100	1	0.01598
9:133720258:C:A	50	98	0.99	0.1767
9:133720517:T:C	50	100	0.99	0.2004
9:133720519:C:A	50	96	0.96	0.2524
9:133720937:C:T	50	100	1	0.0158
9:133721067:G:A	50	100	0.99	0.1845
9:133721141:G:A	50	100	0.98	0.2703
9:133721151:C:T	50	100	1	0.0325
9:133721245:A:G	50	100	0.99	0.1783
9:133721532:G:A	50	100	0.93	0.02033
9:133721667:G:A	50	100	1	0.01434
9:133721673:G:A	50	100	0.99	0.1619
9:133721832:C:T	50	100	0.98	0.2772
9:133721980:G:A	50	100	1	0.0158
9:133722090:T:C	50	100	0.98	0.2997
9:133722248:G:A	50	100	1	0.03613
9:133722574:T:C	50	100	0.98	0.02614
9:133722759:G:C	50	100	1	0.0158
9:133723375:A:T	50	100	0.99	0.1783
9:133723470:A:G	50	100	1	0.04176
9:133723635:C:A	50	100	0.98	0.2794
9:133723752:G:A	50	100	0.97	0.02505
9:133723817:G:A	50	100	1	0.0158
9:133724070:A:G	50	100	0.95	0.04539
9:133724603:C:T	50	100	1	0.04702
9:133724612:G:A	50	100	0.99	0.03813
9:133724852:T:C	50	100	1	0.01071
9:133725002:C:T	50	100	0.98	0.01253
9:133725027:T:C	50	100	1	0.01652
9:133725093:G:A	50	100	0.98	0.2571
9:133725132:C:T	50	100	1	0.0158
9:133725153:A:C	50	100	0.98	0.1781
9:133725247:T:C	50	100	0.98	0.3206
9:133725256:T:C	50	100	0.97	0.3208
9:133725501:C:T	50	100	1	0.01816
9:133725546:G:A	50	100	0.96	0.02505
9:133725864:G:T	50	96	0.68	0.0512
9:133725968:T:C	50	100	1	0.128
9:133725972:C:A	50	100	1	0.0158
9:133726186:T:G	50	100	0.97	0.04521
9:133726282:C:T	50	98	0.78	0.01598
9:133726397:G:A	49	95.9	0.84	0.01198
9:133726696:G:A	50	100	0.98	0.1821
9:133726780:G:A	50	100	0.95	0.02415
9:133726800:G:A	50	100	0.98	0.1819
9:133726892:T:G	50	100	1	0.1276
9:133726991:T:G	50	96	0.82	0.0285
9:133727220:C:A	50	100	0.98	0.2649
9:133727377:A:G	50	100	1	0.1247
9:133727920:C:T	50	100	0.94	0.02487
9:133728423:C:A	50	100	1	0.0158
9:133729061:G:A	50	100	1	0.0158
9:133729186:C:T	50	100	1	0.128
9:133729435:C:T	50	100	1	0.0158
9:133729742:A:G	50	100	1	0.1825
9:133729748:C:T	50	100	0.84	0.01162
9:133730052:T:C	50	100	1	0.01561
9:133730318:G:A	50	100	0.99	0.1935
9:133730336:G:A	50	94	0.69	0.02959
9:133730471:A:T	50	94	0.93	0.4032
9:133730578:C:G	50	100	0.99	0.1765
9:133730751:G:T	50	100	0.88	0.01307
9:133730818:A:C	50	100	1	0.01525
9:133730927:T:A	50	100	0.99	0.1596
9:133731255:G:A	50	100	1	0.0158
9:133731275:G:A	50	100	0.98	0.2723
9:133731622:G:A	50	100	1	0.01634
9:133731628:C:T	50	100	0.98	0.2353
9:133731748:T:C	50	100	0.98	0.01235
9:133731770:G:C	50	100	0.97	0.0305
9:133731897:C:T	50	100	1	0.01707
9:133732460:T:C	50	100	0.99	0.01543
9:133732761:A:G	50	100	0.99	0.106
9:133732857:T:C	50	100	0.96	0.03922
9:133733006:T:G	50	100	0.98	0.1763
9:133733090:C:T	50	100	1	0.01543
9:133733162:A:G	50	100	0.96	0.0394
9:133733337:C:T	50	98	0.98	0.3709
9:133733412:C:A	50	100	1	0.05428
9:133733434:A:C	50	100	1	0.05428
9:133733804:C:G	50	100	0.98	0.1267
9:133734024:C:T	50	98	0.99	0.2148
9:133734193:G:A	50	100	0.98	0.3782
9:133734348:T:C	50	100	0.81	0.02197
9:133734376:T:C	50	100	0.97	0.02741
9:133734408:C:T	48	87.5	0.89	0.3105
9:133734412:T:C	50	92	0.92	0.4484
9:133734424:T:C	48	93.8	0.88	0.2749
9:133734428:C:T	50	90	0.88	0.2938
9:133734464:T:C	50	100	0.96	0.03849
9:133734532:G:A	50	100	0.96	0.04012
9:133734535:A:G	50	100	0.99	0.1618
9:133734641:T:G	50	98	0.98	0.3809
9:133734647:G:A	50	98	0.97	0.3566
9:133734746:T:C	50	98	0.98	0.2618
9:133735018:T:G	50	100	0.98	0.07062
9:133735079:T:C	50	98	0.98	0.4966
9:133735147:C:T	49	100	1	0.01979
9:133735362:G:A	50	100	1	0.03922
9:133735443:C:T	50	100	0.97	0.01071
9:133735466:T:C	50	98	0.97	0.451
9:133735555:G:A	50	100	1	0.03704
9:133735609:A:C	50	100	1	0.0719
9:133735619:G:C	50	100	1	0.04448
9:133735651:C:T	50	98	0.98	0.236
9:133735926:G:A	50	100	0.98	0.1879
9:133735988:C:G	50	100	0.85	0.03813
9:133736066:A:T	50	100	0.99	0.1104
9:133736079:G:A	50	100	0.99	0.0216
9:133736268:T:C	50	100	1	0.02633
9:133736552:T:C	50	100	1	0.04811
9:133736647:C:T	50	100	0.98	0.1371
9:133737157:C:A	50	100	1	0.01979
9:133737748:C:T	50	100	1	0.02487
9:133737936:C:T	50	100	0.97	0.1389
9:133738081:A:T	50	100	0.94	0.1349
9:133738315:C:T	50	100	0.97	0.01616
9:133738370:C:G	49	98	0.94	0.2662
9:133738473:C:T	50	100	1	0.01616
9:133738539:C:T	50	100	0.95	0.0443
9:133738605:T:C	50	100	0.95	0.06681
9:133738730:C:T	50	98	0.93	0.1224
9:133739658:C:T	50	100	0.99	0.02306
9:133740172:C:T	50	100	1	0.06481
9:133740340:G:T	50	98	0.89	0.04448
9:133740600:G:A	50	100	0.64	0.01471
9:133741096:C:A	50	100	0.92	0.04503
9:133741108:G:T	50	100	0.93	0.1529
9:133741301:A:G	50	100	0.95	0.01362
9:133741397:C:T	50	96	0.79	0.01198
9:133741830:G:A	50	100	0.9	0.02996
9:133741855:C:T	50	100	0.97	0.01688
9:133741856:G:A	50	98	0.94	0.04739
9:133742054:A:G	50	100	0.89	0.02741
9:133742339:A:G	50	100	0.91	0.1425
9:133742601:C:T	50	100	0.81	0.01471
9:133743265:C:G	50	100	0.83	0.0325
9:133743283:C:T	50	100	0.96	0.04139
9:133743289:G:C	50	98	0.85	0.02959
9:133743336:A:G	50	100	0.96	0.04139
9:133743728:T:C	50	100	0.88	0.1309
9:133744163:T:C	50	98	0.88	0.03486
9:133744213:G:A	50	100	0.98	0.01289
9:133744828:C:A	50	100	0.92	0.02814
9:133744856:T:C	50	100	0.93	0.02542
9:133744873:T:C	48	93.8	0.86	0.08007
9:133744910:A:G	48	95.8	0.88	0.08878
9:133744998:C:T	50	100	0.77	0.03214
9:133745221:T:A	49	100	0.93	0.05174
9:133745355:C:A	43	97.7	0.85	0.08479
9:133745356:C:T	43	97.7	0.85	0.0846
9:133745543:G:A	50	100	0.85	0.1287
9:133745942:G:T	48	95.8	0.78	0.03105
9:133745944:G:T	50	96	0.62	0.03068
9:133745960:G:C	50	88	0.66	0.1832
9:133746031:G:A	50	100	0.64	0.01071
9:133746108:C:T	50	90	0.64	0.1447
9:133746698:G:C	50	100	0.88	0.02469
9:133747118:A:C	50	94	0.84	0.2814
9:133747304:A:G	50	96	0.84	0.3466
9:133747340:A:G	50	98	0.91	0.05792
9:133748224:A:G	50	100	0.94	0.01325
9:133748394:T:C	50	94	0.85	0.2789
9:133748426:G:A	50	96	0.64	0.02487
9:133748500:T:A	50	100	0.9	0.02578
9:133748501:T:A	50	100	0.84	0.06064
9:133748502:A:T	50	98	0.78	0.02179
9:133748629:A:G	50	100	0.9	0.02578
9:133748881:C:T	50	100	0.91	0.01216
9:133748990:A:G	50	94	0.88	0.4087
9:133749310:C:T	50	94	0.7	0.04666
9:133749484:A:G	50	100	0.94	0.01126
9:133749583:A:G	50	98	0.65	0.02451
9:133749606:A:G	50	96	0.82	0.1885
9:133750984:T:G	50	98	0.89	0.02578
9:133751261:T:C	50	98	0.9	0.01107
9:133751452:C:T	50	100	0.92	0.05755
9:133751504:G:A	50	100	0.97	0.06227
9:133751728:T:G	50	100	0.94	0.06155
9:133751729:G:T	50	100	0.99	0.01652
9:133752119:T:C	50	98	0.85	0.09877
9:133752170:A:G	50	96	0.96	0.4237
9:133752270:C:T	50	98	0.96	0.405
9:133752275:C:G	50	98	0.96	0.4052
9:133752584:G:A	50	100	0.96	0.4132
9:133752683:A:T	50	100	0.95	0.4149
9:133752773:G:C	50	100	0.96	0.4156
9:133752826:A:G	50	100	0.96	0.4158
9:133752835:G:C	50	100	0.96	0.4156
9:133752903:A:G	50	100	0.96	0.4156
9:133752945:A:T	50	100	0.96	0.4134
9:133752953:G:A	50	100	0.96	0.4134
9:133753116:C:T	50	98	0.95	0.01344
9:133753192:G:A	50	100	0.99	0.4218
9:133753355:T:G	50	100	0.99	0.4281
9:133753469:T:G	50	100	0.99	0.03123
9:133753512:T:C	50	98	0.99	0.4283
9:133753520:T:C	50	100	0.97	0.05755
9:133753594:C:T	50	98	0.99	0.4276
9:133753991:G:A	50	100	0.95	0.1196
9:133754077:C:T	50	100	0.99	0.4276
9:133754156:A:G	50	100	0.99	0.4274
9:133754218:G:T	50	100	0.99	0.4268
9:133754449:C:A	50	100	0.99	0.4317
9:133754550:T:C	50	100	0.86	0.02052
9:133754629:C:G	50	100	0.88	0.02033
9:133754637:C:T	50	100	1	0.4279
9:133754686:A:C	50	100	1	0.4286
9:133755446:C:A	50	100	0.97	0.4205
9:133755462:G:C	50	100	0.96	0.4208
9:133755531:A:G	50	100	0.85	0.01906
9:133755625:A:C	50	98	0.95	0.4345
9:133755633:A:G	49	100	0.96	0.4343
9:133755770:T:C	49	93.9	0.92	0.2752
9:133755876:G:A	50	100	0.98	0.4218
9:133756027:C:T	50	100	0.99	0.4276
9:133756054:G:A	50	100	0.93	0.03758
9:133756185:G:A	50	100	0.98	0.02778
9:133756260:G:A	50	98	0.65	0.02324
9:133756278:T:C	50	100	0.84	0.02052
9:133756346:C:T	50	100	0.94	0.136
9:133756373:A:G	50	100	0.94	0.136
9:133756380:C:T	50	100	0.94	0.1356
9:133756566:T:G	50	100	0.95	0.169
9:133756988:T:C	50	100	0.96	0.3818
9:133757279:T:C	50	100	0.97	0.496
9:133757280:G:T	50	100	0.96	0.496
9:133757458:A:G	50	100	0.97	0.496
9:133757512:A:G	50	100	0.96	0.496
9:133757612:T:C	50	100	0.97	0.05955
9:133757774:G:T	50	98	0.92	0.1151
9:133757862:A:G	50	98	0.94	0.07553
9:133758506:G:A	50	100	0.96	0.1075
9:133758816:T:C	50	100	0.97	0.1841
9:133758983:G:A	50	100	0.97	0.06336
9:133758990:T:C	50	100	0.97	0.06772
9:133759003:G:A	50	100	0.97	0.0679
9:133759243:C:T	50	100	0.97	0.06391
9:133759310:C:T	50	98	0.95	0.08261
9:133759420:G:T	50	98	0.96	0.1126
9:133759672:G:A	50	100	0.95	0.07407
9:133759850:G:A	50	100	0.99	0.03214
9:133759883:T:A	50	98	0.93	0.1549
9:133761249:G:A	50	100	0.91	0.08188
9:133761317:T:G	50	100	0.92	0.08206
9:133761377:C:A	50	100	1	0.03232
9:133761397:G:A	50	100	0.97	0.02651
9:133761645:T:C	50	100	0.96	0.04575
9:133761784:C:A	50	98	0.96	0.4846
9:133761894:T:C	50	100	1	0.03232
9:133761963:C:T	50	100	0.92	0.01398
9:133761987:C:T	50	98	0.99	0.02469
9:133761988:G:A	50	100	0.94	0.08224
9:133762231:G:C	50	100	0.92	0.08497
9:133762833:G:C	50	100	0.99	0.03141
9:133763099:G:A	50	100	0.88	0.03613
9:133763126:T:C	50	100	0.97	0.03159
9:133763184:C:G	50	100	0.9	0.02941
9:133763269:G:A	50	98	0.6	0.04739
9:133763412:C:T	50	94	0.8	0.06245
9:133763439:T:A	50	98	0.85	0.0216
9:133763648:T:C	50	94	0.8	0.4236
9:133764176:A:G	50	100	0.92	0.3749
9:133764277:G:A	50	100	0.93	0.3582
9:133765106:C:T	50	98	0.95	0.3582
9:133765276:T:C	50	98	0.93	0.3662
9:133765328:T:C	50	100	0.95	0.02324
9:133765414:A:G	50	98	0.95	0.3308
9:133765586:G:A	50	98	0.96	0.3629
9:133765629:C:T	50	96	0.95	0.3646
9:133765682:G:A	50	98	0.96	0.3629
9:133765843:T:C	50	100	0.94	0.3891
9:133765902:T:G	50	96	0.96	0.4123
9:133765970:A:G	50	100	0.94	0.03758
9:133766134:G:A	50	100	0.95	0.388
9:133766256:T:C	50	100	0.96	0.3168
9:133766426:C:T	50	98	0.94	0.2279
9:133766858:C:T	50	100	1	0.03141
9:133767482:A:G	50	100	0.99	0.1783
9:133767540:A:C	50	92	0.76	0.1002
9:133768094:G:A	50	100	0.9	0.02288
9:133768484:G:A	50	98	0.99	0.1176
9:133769737:C:T	50	100	0.95	0.04212
9:133769905:G:C	50	100	0.98	0.02397
9:133770242:G:A	50	100	1	0.03141
9:133770267:A:G	50	98	0.98	0.1443
9:133770287:G:A	50	96	0.94	0.3622
9:133770745:A:G	50	100	0.99	0.01707
9:133771195:G:C	50	100	0.99	0.1465
9:133771412:G:A	50	100	0.99	0.1422
9:133771439:A:C	50	98	0.94	0.3564
9:133772076:C:T	50	88	0.78	0.07752
9:133772120:A:G	49	98	0.97	0.3399
9:133772354:A:G	50	100	0.98	0.01398
9:133772474:C:T	50	100	0.96	0.3335
9:133772475:G:A	50	100	0.98	0.04611
9:133772536:C:G	50	100	0.94	0.03595
9:133772897:A:G	46	91.3	0.9	0.3301
9:133772985:C:T	48	100	0.98	0.175
9:133773336:T:C	50	98	0.97	0.4886
9:133773400:A:G	50	100	0.96	0.3221
9:133773602:G:A	50	100	0.97	0.329
9:133773755:A:C	50	98	0.95	0.3789
9:133773847:T:A	50	98	0.98	0.1966
9:133773909:C:A	50	98	0.99	0.1803
9:133773989:T:C	50	98	0.99	0.1959
9:133774131:G:A	50	100	0.94	0.3105
9:133774272:C:T	50	100	0.94	0.2077
9:133774279:C:A	50	100	0.94	0.2077
9:133774290:T:C	50	98	0.94	0.2095
9:133774295:G:A	50	100	0.94	0.2013
9:133774451:G:A	50	100	0.9	0.02378
9:133774486:C:G	49	98	0.73	0.03214
9:133774621:G:C	50	88	0.9	0.4428
9:133774994:G:A	50	100	0.97	0.04503
9:133775000:G:A	50	98	0.96	0.03958
9:133775077:G:A	50	100	0.96	0.04448
9:133775104:G:A	50	96	0.95	0.2858
9:133775319:C:T	50	100	0.95	0.1024
9:133775320:A:G	50	100	0.96	0.05592
9:133775950:C:G	50	98	0.95	0.1038
9:133776113:C:T	50	94	0.92	0.3531
9:133776191:G:C	50	100	0.96	0.2313
9:133776356:C:T	50	100	0.99	0.05882
9:133776357:G:A	50	96	0.71	0.02542
9:133776471:T:C	50	100	0.97	0.05465
9:133776483:A:G	50	96	0.96	0.1095
9:133776545:G:C	50	98	0.96	0.09895
9:133776591:C:T	50	96	0.93	0.3689
9:133776670:C:T	50	98	0.89	0.05664
9:133776839:G:A	50	100	0.97	0.04375
9:133776863:G:A	50	98	0.94	0.03159
9:133776982:G:A	49	100	0.98	0.05901
9:133777556:C:T	50	100	0.8	0.02524
9:133777618:T:C	50	100	1	0.03159
9:133778117:G:A	50	98	0.9	0.05628
9:133778423:T:C	50	100	1	0.03159
9:133778498:T:C	50	100	0.99	0.01344
9:133778516:C:T	50	100	0.99	0.02524
9:133778786:G:A	50	100	0.97	0.1307
9:133778872:T:C	50	96	0.94	0.4081
9:133779410:G:A	49	95.9	0.91	0.1367
9:133779487:C:G	50	100	1	0.01997
9:133779584:T:C	50	100	1	0.02469
9:133779643:G:A	50	98	0.96	0.09967
9:133779655:T:C	50	100	0.96	0.06082
9:133779768:A:G	50	100	1	0.01997
9:133779846:T:C	50	100	0.92	0.02469
9:133779957:G:C	50	96	0.92	0.2464
9:133780015:G:A	50	100	0.96	0.09985
9:133780219:T:C	50	100	1	0.128
9:133780333:C:T	50	100	1	0.01961
9:133780476:C:G	50	100	1	0.02469
9:133780572:T:G	50	100	0.99	0.05846
9:133780605:A:G	50	100	1	0.05156
9:133780635:C:G	50	100	0.99	0.01979
9:133780768:C:A	50	100	0.94	0.03903
9:133781062:G:A	50	100	0.94	0.03885
9:133781375:A:G	50	100	0.98	0.01688
9:133781645:C:T	50	100	1	0.03105
9:133781648:T:C	50	100	0.96	0.0699
9:133781659:G:A	50	100	1	0.03123
9:133781931:T:C	50	100	0.96	0.2785
9:133781957:G:A	50	100	0.95	0.08951
9:133782106:C:T	50	100	0.82	0.02941
9:133782111:C:G	50	100	0.84	0.02941
9:133782254:A:G	50	100	1	0.0167
9:133782344:A:G	50	98	0.95	0.2397
9:133782502:T:C	50	94	0.94	0.4346
9:133782554:C:T	50	100	0.98	0.04829
9:133782566:A:G	50	100	0.96	0.04829
9:133782695:C:T	50	96	0.91	0.175
9:133782875:A:T	50	94	0.93	0.4944
9:133782891:G:T	50	94	0.93	0.4913
9:133783009:C:A	50	100	0.71	0.01852
9:133783324:T:A	50	94	0.9	0.1329
9:133783361:T:C	50	94	0.92	0.1995
9:133783413:T:C	50	92	0.88	0.1166
9:133783443:G:A	50	90	0.86	0.3199
9:133783484:G:A	50	94	0.84	0.3947
9:133783624:G:C	50	96	0.9	0.2689
9:133783792:G:C	50	98	0.9	0.03831
9:133783859:T:C	48	95.8	0.94	0.3998
9:133784892:C:T	50	98	0.98	0.09695
9:133784902:G:A	50	98	0.98	0.09677
9:133784905:A:G	50	100	0.96	0.0256
9:133784927:T:C	50	100	0.99	0.02869
9:133784937:G:A	50	100	0.99	0.0285
9:133784962:G:T	50	100	0.99	0.02887
9:133785013:G:T	50	100	0.96	0.02887
9:133785082:A:G	50	100	0.9	0.02814
9:133785183:A:G	50	98	0.97	0.4766
9:133785200:C:T	50	100	0.95	0.02887
9:133785384:A:C	50	100	0.91	0.01271
9:133785618:G:A	50	98	0.98	0.4795
9:133785844:C:T	50	100	0.99	0.02905
9:133786063:G:A	50	96	0.99	0.4789
9:133786108:C:T	50	100	1	0.01053
9:133786163:A:G	50	98	0.99	0.4789
9:133786306:A:C	50	98	0.99	0.4613
9:133786369:T:G	50	98	0.96	0.4394
9:133786470:A:T	50	100	1	0.01271
9:133786507:G:A	50	100	0.99	0.4432
9:133786659:C:T	50	98	0.99	0.478
9:133786661:C:T	50	100	1	0.01271
9:133786837:G:A	50	96	0.99	0.4613
9:133786841:C:T	50	98	0.96	0.03758
9:133786867:G:A	50	100	1	0.01271
9:133787061:C:T	50	100	1	0.01053
9:133787062:G:A	50	100	0.98	0.04866
9:133787102:G:A	50	100	0.99	0.07771
9:133787327:G:C	50	100	1	0.01053
9:133787343:A:G	50	98	0.99	0.4631
9:133787396:G:A	50	100	0.98	0.04847
9:133787563:C:T	50	100	1	0.01053
9:133787638:G:T	50	100	1	0.01053
9:133787774:C:T	50	100	1	0.01053
9:133788192:C:G	50	100	0.96	0.01035
9:133788500:C:T	49	100	0.99	0.01053
9:133788702:G:A	50	100	0.99	0.01035
9:133788911:C:T	50	100	0.97	0.02977
9:133788916:G:A	50	96	0.91	0.2092
9:133789008:C:A	50	100	0.99	0.02941
9:133789054:C:T	50	100	0.99	0.02941
9:133789055:A:G	50	100	1	0.03304
9:133789089:G:A	50	100	0.99	0.02941
9:133789138:G:A	50	100	0.98	0.01035
9:133789244:C:T	50	96	0.97	0.1175
9:133789375:G:A	50	96	0.99	0.4484
9:133789379:G:C	50	100	0.94	0.03813
9:133789431:A:C	50	96	0.98	0.4624
9:133789458:C:T	50	100	0.97	0.04793
9:133789529:C:T	50	94	0.99	0.4628
9:133789577:T:C	50	100	1	0.03395
9:133789646:G:A	50	100	1	0.03322
9:133789667:C:T	50	100	0.98	0.02959
9:133789711:G:C	50	96	0.97	0.1692
9:133790128:A:G	50	100	0.99	0.02977
9:133790311:C:T	50	96	0.97	0.158
9:133790872:C:G	50	96	0.98	0.453
9:133791114:G:A	50	100	0.96	0.04793
9:133791128:C:A	50	100	0.98	0.01416
9:133791230:G:A	50	94	0.73	0.01997
9:133791261:A:G	50	92	0.99	0.4537
9:133791272:C:T	50	92	0.99	0.4539
9:133791313:A:C	50	94	0.99	0.4539
9:133791417:C:G	50	98	0.96	0.03794
9:133791434:A:C	50	100	0.98	0.01416
9:133791722:C:T	50	100	0.98	0.03068
9:133792108:A:G	48	75	0.62	0.05701
9:133792226:T:G	50	100	0.96	0.4466
9:133792254:C:T	50	88	0.85	0.4228
9:133792378:C:T	48	100	0.92	0.04684
9:133792507:C:T	50	100	0.99	0.4479
9:133792526:T:G	49	98	0.96	0.3927
9:133792530:G:A	50	96	0.96	0.3431
9:133792582:G:A	50	100	0.98	0.4481
9:133792632:G:C	49	98	0.97	0.4528
9:133792652:A:G	50	94	0.99	0.4477
9:133792684:C:A	48	89.6	0.96	0.4176
9:133792747:C:T	49	100	0.99	0.4473
9:133792838:C:T	50	100	0.99	0.4619
9:133793238:G:A	49	100	0.98	0.3925
9:133793245:G:A	50	100	0.95	0.03558
9:133793303:T:C	50	100	0.97	0.1195
9:133793369:C:T	50	100	0.97	0.4326
9:133793491:A:G	50	98	1	0.03086
9:133793496:C:T	50	98	0.98	0.07044
9:133793612:C:T	50	100	0.94	0.06881
9:133793694:T:C	50	100	0.99	0.3898
9:133793809:G:A	50	100	0.99	0.3898
9:133793815:G:T	50	100	0.99	0.3898
9:133793830:C:T	50	98	0.99	0.3898
9:133793865:C:T	50	100	0.99	0.3898
9:133793877:T:C	50	100	0.99	0.39
9:133794009:G:A	50	100	1	0.03631
9:133794051:A:G	50	100	0.99	0.3898
9:133794205:C:T	50	100	0.97	0.06954
9:133794261:T:C	50	98	0.99	0.3885
9:133794542:C:T	50	100	0.9	0.03286
9:133794595:C:T	50	100	1	0.01307
9:133794667:C:T	50	100	0.99	0.3896
9:133794693:C:T	50	98	0.7	0.01198
9:133794705:G:T	50	100	0.99	0.3896
9:133794711:G:A	50	100	0.99	0.3894
9:133794890:A:G	50	100	0.99	0.3894
9:133794996:C:A	50	100	0.99	0.3894
9:133795032:G:A	50	100	0.93	0.03286
9:133795205:G:A	50	100	0.99	0.3893
9:133795282:T:C	50	100	0.93	0.03268
9:133795301:G:C	50	100	0.99	0.3905
9:133795773:G:A	50	100	1	0.03141
9:133795827:C:G	49	100	1	0.02941
9:133795875:T:G	50	100	0.99	0.03195
9:133796032:G:A	50	100	1	0.01307
9:133796103:C:T	50	100	0.98	0.02251
9:133796697:G:C	50	100	0.9	0.03359
9:133796698:G:C	50	98	0.99	0.3954
9:133796702:G:A	50	98	0.99	0.03141
9:133796812:T:C	50	100	0.99	0.3515
9:133797091:C:T	50	100	1	0.03123
9:133797516:G:A	50	98	0.99	0.2738
9:133797806:A:G	50	100	1	0.3054
9:133797918:G:C	50	100	1	0.03613
9:133797944:G:A	50	100	1	0.01289
9:133798048:G:A	50	98	0.98	0.02905
9:133798304:G:A	50	100	0.99	0.02941
9:133798401:A:G	50	100	0.96	0.03359
9:133798705:C:T	50	100	1	0.02941
9:133798713:G:A	50	100	1	0.02941
9:133798743:G:A	50	100	1	0.03667
9:133798861:G:C	50	100	0.99	0.065
9:133798889:A:G	50	100	0.99	0.4802
9:133798918:T:A	50	100	1	0.02941
9:133799048:G:A	50	100	0.96	0.09078
9:133799306:C:T	50	100	0.99	0.06481
9:133799335:T:C	50	100	0.98	0.3415
9:133799340:G:A	50	100	0.99	0.06481
9:133799371:C:T	50	100	1	0.03195
9:133799540:T:G	50	100	0.99	0.065
9:133799779:A:T	50	100	1	0.06826
9:133799900:G:A	50	100	0.99	0.1342
9:133799902:C:A	50	100	0.96	0.03341
9:133799972:C:T	50	100	1	0.06808
9:133800186:T:C	50	100	0.99	0.341
9:133800375:C:T	50	100	0.99	0.02959
9:133800539:G:A	50	100	0.98	0.02941
9:133800867:G:A	50	100	0.99	0.3457
9:133800871:G:C	50	100	0.99	0.2429
9:133800890:A:G	50	100	1	0.02959
9:133801106:G:A	50	100	0.98	0.03014
9:133801118:G:A	50	100	0.99	0.04739
9:133801168:T:A	50	100	0.97	0.07026
9:133801344:G:C	50	100	1	0.02941
9:133801358:A:G	50	100	1	0.02941
9:133801361:C:T	50	100	0.98	0.1244
9:133801438:T:C	50	100	0.99	0.1719
9:133801452:C:G	50	100	0.98	0.06863
9:133801471:G:A	50	100	1	0.03704
9:133801676:T:C	50	100	0.95	0.03268
9:133801776:C:T	50	100	1	0.03704
9:133801795:T:C	50	100	0.99	0.467
9:133802024:G:A	50	100	1	0.02941
9:133802030:A:C	50	98	0.96	0.06064
9:133802410:C:A	50	100	0.99	0.1113
9:133802458:C:T	49	100	0.98	0.04158
9:133802592:C:T	50	100	1	0.2108
9:133802610:C:T	50	100	0.98	0.03794
9:133802696:C:A	50	98	0.9	0.01035
9:133803033:A:G	50	100	1	0.244
9:133803131:G:A	50	100	0.99	0.1124
9:133803271:C:G	50	100	1	0.06881
9:133803272:G:A	50	100	0.98	0.0443
9:133803335:G:T	50	100	1	0.02941
9:133803702:G:A	50	98	0.97	0.07008
9:133803860:C:T	50	100	1	0.03141
9:133803882:A:G	50	96	0.98	0.4631
9:133804067:G:A	50	100	0.98	0.06191
9:133804185:G:A	50	100	1	0.02941
9:133804241:C:T	50	100	1	0.03123
9:133804417:G:A	50	100	1	0.02941
9:133804491:G:A	50	100	1	0.0659
9:133804822:T:C	50	100	0.99	0.03486
9:133804831:G:A	50	100	1	0.06881
9:133804956:G:C	50	98	1	0.1231
9:133805205:G:A	50	100	0.99	0.0659
9:133805253:G:C	50	98	1	0.1752
9:133805285:C:T	50	100	1	0.03141
9:133805705:T:C	50	100	1	0.2159
9:133805896:C:T	50	100	1	0.06318
9:133805952:G:A	50	100	1	0.06645
9:133806347:G:A	50	100	1	0.07462
9:133806440:G:A	50	100	0.97	0.02832
9:133806485:G:A	50	100	1	0.063
9:133806673:G:A	50	100	0.99	0.01652
9:133806819:T:C	49	98	0.99	0.4693
9:133806925:G:A	50	100	0.98	0.0345
9:133807179:G:A	50	100	0.98	0.05919
9:133807208:C:T	50	100	0.99	0.04212
9:133807221:C:A	50	100	0.99	0.07426
9:133807236:C:T	50	100	0.99	0.07426
9:133807371:A:G	50	98	0.98	0.4366
9:133807407:A:G	50	98	0.98	0.4947
9:133807638:G:A	50	100	1	0.03849
9:133807820:G:A	50	100	1	0.03322
9:133808126:A:T	50	100	0.99	0.06917
9:133808241:C:T	50	100	1	0.03831
9:133808254:C:T	50	100	1	0.0167
9:133808294:C:A	50	100	1	0.01216
9:133808563:G:T	50	98	0.98	0.496
9:133808608:G:A	50	100	0.99	0.03994
9:133808711:G:C	50	100	1	0.1817
9:133809399:C:G	50	100	0.98	0.4964
9:133809752:G:C	50	100	1	0.04339
9:133809852:G:C	50	100	1	0.1236
9:133810077:T:C	50	100	0.99	0.0394
9:133810422:T:C	50	100	1	0.03813
9:133810608:C:T	50	100	1	0.03813
9:133810617:C:T	50	100	0.99	0.06881
9:133810892:T:C	50	100	1	0.3377
9:133811144:C:A	50	100	0.99	0.04339
9:133811153:T:A	50	100	1	0.3341
9:133811531:C:T	50	100	1	0.0305
9:133811818:G:A	50	100	1	0.02941
9:133812072:G:C	39	100	0.99	0.04339
9:133812405:G:A	50	100	0.98	0.03922
9:133812433:G:C	50	100	0.99	0.04339
9:133812535:C:T	50	100	0.99	0.1247
9:133812987:G:C	50	100	1	0.1687
9:133813019:C:T	50	100	0.99	0.0394
9:133813327:G:A	50	100	0.96	0.1062
9:133813357:C:T	50	100	1	0.01634
9:133813398:G:A	50	100	1	0.03976
9:133813543:G:A	50	100	1	0.04212
9:133813563:C:T	50	100	1	0.0394
9:133813568:G:A	50	100	1	0.02542
9:133813832:T:C	50	100	1	0.2522
9:133813845:C:G	50	100	0.96	0.02342
9:133813958:A:G	50	98	1	0.3368
9:133814026:A:G	50	100	1	0.04212
9:133814335:T:C	50	100	1	0.0699
9:133814349:T:G	50	100	1	0.03068
9:133814758:G:A	50	100	1	0.0423
9:133814799:G:A	50	100	1	0.0699
9:133815311:G:C	50	100	1	0.0305
9:133815384:C:A	50	100	1	0.3036
9:133815627:T:G	50	100	1	0.3037
9:133815693:T:C	50	100	1	0.3036
9:133815702:T:G	50	100	1	0.2729
9:133815781:C:T	50	98	0.99	0.2731
9:133815800:C:A	50	100	0.99	0.2729
9:133815813:G:C	50	100	0.99	0.2304
9:133815871:C:G	50	100	1	0.04248
9:133815981:G:T	50	100	0.99	0.3037
9:133816093:G:A	50	100	0.99	0.2302
9:133816112:C:T	50	100	0.99	0.2304
9:133816289:T:C	50	100	0.99	0.3036
9:133816419:C:T	50	100	0.99	0.23
9:133816574:G:T	50	100	0.99	0.3037
9:133816591:G:C	50	100	0.99	0.23
9:133816619:G:C	50	100	0.99	0.2302
9:133816634:G:C	50	100	0.99	0.2291
9:133816682:A:G	50	100	0.97	0.03086
9:133816782:C:G	50	100	1	0.03068
9:133816854:T:C	50	100	0.97	0.03068
9:133816948:G:C	50	100	0.96	0.01325
9:133816985:T:C	50	100	0.99	0.2286
9:133817001:G:A	50	100	0.95	0.01035
9:133817272:T:C	50	100	0.99	0.2587
9:133817286:G:A	50	100	0.99	0.2273
9:133817327:T:C	50	100	0.99	0.2271
9:133817346:C:T	50	100	0.99	0.2268
9:133817360:G:A	50	98	0.99	0.2269
9:133817379:G:A	50	100	0.99	0.2271
9:133817387:G:A	50	100	0.96	0.04248
9:133817391:G:A	50	100	0.99	0.2269
9:133817423:T:C	50	100	0.99	0.2279
9:133817551:T:C	50	100	0.98	0.2284
9:133817592:G:C	50	100	0.96	0.02996
9:133817783:T:C	50	96	0.98	0.2393
9:133817803:A:G	50	98	1	0.03032
9:133817851:G:T	50	96	0.98	0.2347
9:133817931:G:A	50	100	0.91	0.03177
9:133818026:C:T	50	98	0.96	0.2391
9:133818059:C:A	50	98	0.95	0.2627
9:133818083:G:A	50	100	0.95	0.02996
9:133818087:G:A	50	100	0.96	0.03014
9:133818095:C:T	50	98	0.84	0.01507
9:133818146:C:G	50	92	0.9	0.4172
9:133818167:A:G	50	92	0.76	0.4967
9:133818173:T:G	50	94	0.78	0.3622
9:133818223:A:G	50	92	0.84	0.3686
9:133818282:C:T	50	96	0.96	0.1687
9:133818634:G:A	50	96	0.97	0.2654
9:133818659:A:G	50	96	0.96	0.3056
9:133818686:C:T	50	96	0.96	0.2789
9:133818730:A:G	50	96	0.96	0.2789
9:133818841:G:A	50	100	0.84	0.01053
9:133818892:T:G	50	96	0.97	0.2651
9:133818955:G:C	50	96	0.98	0.2645
9:133818996:T:C	50	96	0.98	0.2643
9:133819047:G:A	50	100	0.95	0.04757
9:133819102:G:A	50	96	0.97	0.3048
9:133819109:T:C	50	98	0.97	0.2329
9:133819147:G:A	50	96	0.98	0.2649
9:133819241:G:A	50	94	0.9	0.1772
9:133819378:G:A	50	96	0.98	0.2654
9:133819392:A:T	50	96	0.98	0.3048
9:133819440:C:T	50	98	1	0.03141
9:133819469:C:T	50	98	0.98	0.2654
9:133819529:T:A	50	100	1	0.03159
9:133819602:G:C	50	100	0.96	0.03885
9:133819658:C:T	50	100	0.96	0.03903
9:133819672:G:A	50	100	0.96	0.03885
9:133819725:G:C	50	100	0.97	0.2654
9:133819733:C:T	50	100	0.97	0.2658
9:133819779:T:C	50	100	0.97	0.2662
9:133819830:T:C	50	100	0.75	0.02306
9:133820018:T:C	50	100	0.99	0.03849
9:133820020:T:C	50	100	0.98	0.2977
9:133820329:C:T	48	91.7	0.98	0.2289
9:133820348:C:T	49	98	0.99	0.2665
9:133820373:A:G	49	98	0.99	0.3054
9:133820392:C:T	49	98	0.99	0.2665
9:133820449:A:G	50	100	0.99	0.2669
9:133820686:C:T	50	100	0.99	0.2667
9:133820793:T:C	50	100	0.99	0.3192
9:133820851:G:A	50	100	1	0.01997
9:133820959:G:A	50	100	0.99	0.01144
9:133821050:T:C	50	100	0.98	0.2696
9:133821120:C:T	50	100	0.98	0.2692
9:133821183:C:T	50	98	0.97	0.2818
9:133821213:T:C	50	98	0.98	0.2878
9:133821267:A:T	50	100	0.97	0.2694
9:133821368:G:C	50	100	0.98	0.3134
9:133821546:C:T	50	100	0.66	0.01725
9:133821619:A:G	50	100	0.99	0.01126
9:133821799:A:G	50	100	1	0.03195
9:133822143:T:C	50	98	0.88	0.09985
9:133822272:G:A	50	100	0.96	0.03232
9:133822415:G:A	50	100	0.94	0.03177
9:133822691:G:A	50	100	1	0.04248
9:133822816:C:T	50	100	0.98	0.04321
9:133822838:A:G	50	100	0.98	0.2418
9:133823111:G:A	50	100	0.96	0.0207
9:133823657:G:T	50	100	0.95	0.01089
9:133823882:C:T	50	96	0.7	0.04049
9:133824214:G:A	50	100	0.99	0.01634
9:133824373:A:G	49	100	0.98	0.2504
9:133824476:T:C	49	100	0.97	0.2317
9:133824851:C:T	50	100	1	0.04085
9:133824896:C:A	50	100	0.96	0.01416
9:133824920:C:T	50	98	0.98	0.226
9:133824934:G:C	50	98	0.98	0.2317
9:133824942:G:A	50	98	0.98	0.226
9:133825079:G:A	50	98	0.97	0.02832
9:133825160:G:A	50	98	0.98	0.08315
9:133825163:C:A	50	98	0.98	0.07843
9:133825206:C:T	50	98	0.82	0.08551
9:133825247:A:G	50	98	0.98	0.2308
9:133825253:C:A	50	96	0.74	0.1614
9:133825284:C:T	50	100	1	0.04067
9:133825303:G:A	50	100	0.98	0.1149
9:133825306:C:T	50	100	0.98	0.04158
9:133825378:A:C	50	98	0.98	0.11
9:133825446:T:C	50	98	0.97	0.02778
9:133825460:G:A	50	100	0.98	0.04176
9:133825466:G:A	50	100	0.9	0.01507
9:133825735:C:T	50	98	0.98	0.1107
9:133825800:C:T	50	100	0.97	0.1193
9:133825846:C:T	50	100	0.98	0.04339
9:133825867:G:A	50	100	0.97	0.114
9:133825911:A:G	50	100	0.98	0.04339
9:133826023:C:A	50	100	0.99	0.09023
9:133826384:C:T	50	98	0.98	0.03177
9:133826435:C:T	50	100	0.98	0.09078
9:133826997:C:T	50	100	0.94	0.05029
9:133827178:C:T	48	87.5	0.77	0.06227
9:133827187:G:A	48	100	0.74	0.01017
9:133827221:T:C	41	92.7	0.7	0.1091
9:133827226:T:C	43	93	0.65	0.08297
9:133828517:C:T	50	98	0.94	0.0325
9:133828595:G:A	50	100	0.97	0.03268
9:133828784:A:G	50	94	0.86	0.4038
9:133828963:T:C	50	100	0.87	0.04067
9:133829029:A:C	50	100	0.99	0.03486
9:133829389:C:T	50	100	0.84	0.01725
9:133829617:T:C	50	100	1	0.01743
9:133829638:C:T	50	100	0.89	0.08951
9:133830010:G:A	50	100	0.94	0.1287
9:133830073:G:A	50	96	0.8	0.04775
9:133830185:C:G	50	100	0.96	0.2081
9:133830423:G:A	50	100	0.98	0.03667
9:133830437:A:G	50	100	0.96	0.2081
9:133830593:G:A	50	100	0.98	0.03686
9:133831145:T:C	50	100	0.99	0.05211
9:133831162:A:G	50	100	0.99	0.0374
9:133831184:T:C	50	100	0.96	0.03195
9:133831193:T:C	50	100	0.95	0.04484
9:133831420:G:A	50	100	0.95	0.01979
9:133831682:T:C	50	100	0.98	0.08606
9:133831732:C:T	50	100	0.96	0.01834
9:133831852:T:C	50	100	1	0.01507
9:133831950:C:T	50	100	0.98	0.01961
9:133832186:C:G	50	100	0.98	0.1382
9:133832404:C:T	50	100	0.99	0.02378
9:133832413:A:C	49	100	0.98	0.1382
9:133832477:C:A	50	100	0.96	0.01344
9:133832572:A:T	50	98	0.98	0.1567
9:133832597:C:T	50	100	0.99	0.04956
9:133832678:C:T	50	96	0.82	0.01543
9:133832824:A:G	50	100	0.99	0.04956
9:133832951:G:A	50	100	0.99	0.02378
9:133833056:G:C	50	100	0.99	0.1429
9:133833236:T:G	50	100	1	0.01525
9:133833490:T:C	50	100	0.98	0.09822
9:133833491:G:A	50	100	1	0.01307
9:133833526:T:C	50	100	0.97	0.04267
9:133833533:T:C	50	100	1	0.03214
9:133833534:G:A	50	100	0.94	0.01797
9:133833654:C:T	50	100	0.99	0.03776
9:133833655:A:C	50	98	0.88	0.01017
9:133834107:A:G	50	100	0.95	0.2634
9:133834152:G:A	50	100	0.99	0.05937
9:133834361:G:C	50	100	0.69	0.02469
9:133834587:C:T	50	100	1	0.01652
9:133834595:G:A	50	100	1	0.01452
9:133834678:C:T	50	100	0.99	0.06191
9:133835131:G:A	50	100	1	0.03232
9:133835452:C:G	50	100	0.98	0.06046
9:133835483:C:T	50	96	0.88	0.1393
9:133835569:G:A	50	100	1	0.01089
9:133836162:C:T	50	100	1	0.01471
9:133836184:C:T	50	100	1	0.01434
9:133836355:C:T	50	100	1	0.01452
9:133836407:G:A	50	100	0.91	0.01434
9:133836604:G:A	50	100	0.99	0.03268
9:133836918:G:C	50	100	1	0.0138
9:133836964:A:T	50	100	1	0.01307
9:133837263:C:T	50	100	0.99	0.05973
9:133837301:C:G	50	100	1	0.0138
9:133837392:A:G	50	100	1	0.01398
9:133837462:C:T	50	100	1	0.02251
9:133837495:G:A	50	100	0.98	0.01525
9:133837572:G:A	50	100	0.93	0.03214
9:133837599:T:A	50	100	0.99	0.03214
9:133837713:A:T	47	95.7	1	0.1224
9:133838116:T:G	50	100	1	0.1374
9:133838410:A:G	50	98	1	0.07553
9:133838581:G:A	50	100	0.99	0.04975
9:133838705:G:A	49	100	1	0.0138
9:133838883:G:A	48	100	0.86	0.05011
9:133839066:G:A	50	100	1	0.02469
9:133839067:A:G	50	100	0.99	0.1374
9:133839072:T:C	50	100	0.99	0.05773
9:133839217:C:T	50	100	1	0.01434
9:133839473:C:T	50	100	1	0.01089
9:133839570:C:T	50	100	1	0.02469
9:133839606:C:T	50	100	1	0.04666
9:133839707:C:T	50	100	0.99	0.0138
9:133839766:T:C	50	100	1	0.03341
9:133839998:C:T	50	100	0.94	0.04303
9:133840252:T:C	50	100	0.99	0.04012
9:133840318:T:C	50	100	0.98	0.02451
9:133840692:C:T	50	98	1	0.03631
9:133840726:T:G	50	100	1	0.03341
9:133840834:G:A	50	100	0.97	0.25
9:133841392:A:T	50	98	0.78	0.02124
9:133841459:G:A	50	100	0.88	0.01434
9:133841580:C:A	50	100	0.96	0.07825
9:133841716:T:C	50	100	0.96	0.01906
9:133841874:C:T	50	100	0.99	0.02505
9:133842113:C:G	50	100	1	0.0138
9:133842115:G:A	50	100	0.94	0.01979
9:133842608:A:G	50	98	0.96	0.1469
9:133842693:T:C	50	100	0.98	0.1373
9:133842757:A:G	50	100	1	0.01398
9:133843262:G:C	50	100	1	0.03613
9:133843382:T:C	50	100	0.9	0.01325
9:133843397:G:A	50	100	1	0.03613
9:133843698:G:A	50	100	0.93	0.08824
9:133844372:C:T	50	96	0.76	0.04085
9:133844788:C:T	50	100	0.98	0.03468
9:133844940:A:G	50	98	0.91	0.02723
9:133845203:T:C	50	100	0.99	0.01344
9:133845392:C:T	50	100	0.98	0.08097
9:133845428:G:A	50	100	0.97	0.1193
9:133845475:G:A	50	100	1	0.04666
9:133845565:T:C	50	100	1	0.02197
9:133845759:A:G	50	100	1	0.1191
9:133846443:T:C	50	100	1	0.2584
9:133846761:C:T	50	100	1	0.02415
9:133846813:C:T	50	100	0.99	0.061
9:133847000:G:A	50	98	0.92	0.1349
9:133847048:G:A	50	100	1	0.01888
9:133847693:C:G	50	100	0.99	0.1098
9:133847822:G:A	50	100	1	0.05991
9:133848052:C:T	50	100	1	0.06046
9:133848162:T:C	49	100	1	0.2313
9:133848173:G:A	50	100	1	0.02251
9:133848241:T:C	49	91.8	1	0.2317
9:133848400:G:A	50	100	1	0.112
9:133848560:A:G	50	100	1	0.3355
9:133848874:T:C	50	100	1	0.2774
9:133849080:G:A	50	100	1	0.01289
9:133849087:G:A	50	100	1	0.1126
9:133849374:C:T	50	100	0.97	0.03558
9:133849497:C:T	50	100	1	0.1169
9:133849547:T:C	50	100	1	0.1167
9:133849558:C:T	50	100	1	0.03359
9:133849999:T:C	50	100	1	0.2999
9:133850001:T:C	50	100	1	0.2999
9:133850136:A:T	50	100	1	0.03522
9:133850194:G:T	50	96	0.84	0.05102
9:133850434:C:T	50	100	0.99	0.1169
9:133850516:G:A	50	100	0.98	0.0187
9:133850808:A:G	50	100	1	0.2413
9:133851136:G:A	50	100	1	0.02288
9:133851161:C:T	50	100	0.98	0.05973
9:133851197:T:C	50	100	1	0.1051
9:133851277:A:G	50	98	0.91	0.09641
9:133851401:C:T	50	100	0.98	0.3326
9:133851423:C:T	50	100	1	0.02197
9:133851427:G:A	50	100	0.96	0.05683
9:133851435:T:A	50	100	0.96	0.05683
9:133851619:G:A	50	100	0.98	0.2616
9:133851620:C:T	50	98	1	0.03686
9:133851623:T:G	50	100	0.98	0.3321
9:133851700:G:C	50	100	1	0.0354
9:133851749:T:C	48	100	0.97	0.04484
9:133851790:T:C	49	100	0.99	0.1407
9:133851847:G:A	49	100	1	0.02487
9:133852047:T:G	50	100	0.99	0.2026
9:133852076:C:T	50	100	0.96	0.01652
9:133852179:G:T	50	100	0.99	0.1407
9:133852181:G:C	50	100	1	0.02251
9:133852609:T:G	50	100	0.78	0.02451
9:133852709:C:T	50	100	0.99	0.1138
9:133852765:C:T	50	100	0.99	0.1138
9:133853134:G:C	50	98	0.94	0.2939
9:133853445:C:T	50	100	1	0.02269
9:133853458:C:T	50	100	0.96	0.03867
9:133853552:T:C	50	100	1	0.01979
9:133853574:A:G	50	100	0.99	0.2685
9:133853768:C:T	50	100	1	0.01289
9:133853923:G:T	50	100	0.98	0.07226
9:133853992:G:A	50	100	0.97	0.04829
9:133854106:C:A	50	100	1	0.02451
9:133854108:C:T	50	100	1	0.03486
9:133854238:C:T	50	100	0.96	0.03867
9:133854286:C:A	50	96	0.89	0.03577
9:133854458:A:C	50	98	1	0.01816
9:133854560:G:C	50	100	1	0.03486
9:133854702:C:A	50	100	1	0.03558
9:133855087:T:C	50	100	0.99	0.2533
9:133855308:G:C	50	100	0.98	0.07044
9:133855363:T:C	50	100	0.99	0.1623
9:133855463:G:C	50	100	0.98	0.07044
9:133855579:C:A	50	100	0.98	0.05483
9:133855677:C:T	50	100	0.97	0.07262
9:133855699:G:A	50	100	0.98	0.05465
9:133855786:A:C	50	100	1	0.01816
9:133855942:G:A	50	100	1	0.03558
9:133855956:C:A	50	98	0.99	0.3214
9:133856002:A:G	50	100	1	0.03486
9:133856254:C:T	50	100	1	0.01943
9:133856305:C:A	50	100	0.99	0.3025
9:133856441:C:T	50	96	0.95	0.124
9:133856471:C:T	48	100	0.99	0.1309
9:133856546:A:C	50	100	0.98	0.08551
9:133856619:T:C	50	100	0.99	0.1311
9:133856700:G:C	50	100	1	0.1454
9:133856718:G:A	50	100	1	0.02869
9:133856889:C:T	50	100	1	0.1313
9:133856948:A:G	50	100	0.99	0.1846
9:133856971:G:A	50	100	0.96	0.02451
9:133857069:C:T	50	100	0.99	0.08551
9:133857113:A:G	50	100	1	0.1162
9:133857236:C:T	50	100	0.98	0.05247
9:133857800:G:T	49	100	0.92	0.01761
9:133858010:C:A	50	100	0.99	0.1618
9:133858013:A:C	50	100	1	0.03486
9:133858148:G:A	50	100	0.98	0.1296
9:133858309:C:A	50	100	1	0.01144
9:133858385:A:C	50	100	1	0.02869
9:133858398:A:G	50	100	0.99	0.3037
9:133858939:G:A	50	100	1	0.03922
9:133859241:G:A	50	100	1	0.06354
9:133859892:A:G	50	100	0.97	0.3088
9:133859896:G:C	50	100	0.82	0.02397
9:133860256:C:T	50	100	1	0.03486
9:133860683:C:A	50	100	1	0.03486
9:133860917:A:C	50	100	0.99	0.1247
9:133861235:C:T	50	100	1	0.03486
9:133861424:G:A	50	100	0.99	0.0394
9:133861504:C:G	50	98	0.99	0.1627
9:133861674:T:C	50	100	0.87	0.02869
9:133862096:G:A	50	100	1	0.05483
9:133862179:G:A	50	100	0.98	0.03976
9:133862319:C:T	50	100	1	0.03486
9:133862624:C:T	50	100	0.99	0.1866
9:133862745:G:A	50	100	1	0.03504
9:133863241:A:G	50	100	1	0.02869
9:133863276:G:A	50	100	0.9	0.01525
9:133863346:G:C	50	100	1	0.02869
9:133863468:C:A	50	100	0.98	0.05301
9:133863612:A:G	50	100	1	0.03994
9:133863793:C:G	50	100	1	0.03486
9:133864102:G:C	50	100	0.92	0.0167
9:133864493:A:G	50	100	1	0.03994
9:133864549:T:G	50	100	1	0.04884
9:133865056:C:T	50	100	1	0.02869
9:133865747:T:A	50	100	1	0.01017
9:133865749:C:T	50	100	0.92	0.01779
9:133866062:G:A	50	100	1	0.01017
9:133866105:C:T	50	100	0.78	0.01017
9:133866305:C:T	49	100	0.99	0.2872
9:133866493:T:G	50	100	1	0.05265
9:133866531:C:T	50	100	1	0.05265
9:133866579:A:G	50	100	0.99	0.09277
9:133866735:C:G	50	98	0.99	0.1327
9:133866760:T:C	50	100	0.98	0.09205
9:133866763:A:G	50	100	1	0.09205
9:133867043:C:T	50	100	0.95	0.02288
9:133867084:C:G	50	98	1	0.1383
9:133867645:C:T	50	100	0.99	0.1973
9:133867653:G:A	50	100	0.96	0.03486
9:133867727:T:C	50	100	0.96	0.03486
9:133867888:C:T	49	100	1	0.02869
9:133868020:C:T	50	100	1	0.1576
9:133868204:A:G	50	100	1	0.0354
9:133868219:C:T	50	100	0.95	0.02306
9:133868256:C:T	50	94	0.79	0.0532
9:133868277:A:G	50	100	1	0.03558
9:133868280:G:A	50	96	0.89	0.1371
9:133868288:A:G	50	100	0.98	0.12
9:133868335:T:C	50	100	0.95	0.4239
9:133868360:T:G	50	100	0.99	0.2856
9:133868473:G:A	50	100	1	0.04484
9:133868496:G:A	50	100	0.99	0.05901
9:133868684:T:C	50	100	1	0.04484
9:133868704:C:T	50	100	0.94	0.04829
9:133868724:G:A	50	100	0.97	0.02124
9:133868853:T:C	50	100	0.99	0.285
9:133868924:C:T	50	100	0.99	0.2037
9:133869090:G:A	50	100	1	0.04484
9:133869211:A:G	50	100	1	0.04484
9:133869571:C:G	50	100	0.98	0.1585
9:133869652:C:T	50	100	0.99	0.2037
9:133869820:A:G	50	100	0.99	0.2847
9:133869853:C:T	50	100	1	0.04557
9:133870031:G:A	50	100	1	0.05138
9:133870036:G:T	50	100	0.98	0.1583
9:133870037:A:T	50	100	0.99	0.2847
9:133870098:C:T	50	100	0.98	0.1583
9:133870252:G:A	50	100	0.98	0.2033
9:133870278:G:A	50	100	0.98	0.158
9:133870451:G:T	50	100	1	0.04503
9:133870680:G:A	50	100	0.98	0.04648
9:133870698:T:C	50	100	1	0.01071
9:133870732:A:G	50	100	0.98	0.158
9:133871172:A:G	50	100	0.99	0.1122
9:133871175:G:C	50	100	1	0.05138
9:133871440:T:G	50	100	0.99	0.1894
9:133871609:G:A	50	100	1	0.05138
9:133871692:C:A	50	100	0.98	0.1572
9:133871783:T:C	50	100	0.98	0.1572
9:133871881:T:C	50	100	0.98	0.1572
9:133871935:C:T	50	98	0.84	0.01452
9:133871951:A:C	50	100	0.98	0.2028
9:133871996:T:C	50	100	0.98	0.1572
9:133872059:G:A	50	100	0.98	0.157
9:133872065:A:T	50	100	0.98	0.1572
9:133872210:C:T	50	100	0.99	0.1886
9:133872322:T:C	50	100	0.98	0.1567
9:133872520:C:A	50	100	0.97	0.1569
9:133872761:G:C	49	100	1	0.0472
9:133872780:T:C	50	98	0.94	0.1694
9:133872906:A:C	50	100	0.89	0.02778
9:133873207:A:G	50	100	0.89	0.03522
9:133873212:G:A	50	92	0.88	0.3869
9:133873269:G:A	50	100	0.91	0.03504
9:133873654:G:C	50	94	0.92	0.3097
9:133873750:A:G	50	100	0.95	0.03395
9:133873789:A:G	50	100	0.96	0.06609
9:133874618:T:G	50	100	1	0.0187
9:133874654:A:C	50	100	1	0.0187
9:133874662:A:G	50	100	1	0.0187
9:133874672:C:T	50	100	0.95	0.05628
9:133874681:T:C	50	98	0.97	0.2585
9:133874692:A:G	50	100	1	0.01071
9:133874826:A:G	50	100	0.96	0.06845
9:133874853:G:A	50	98	0.94	0.04085
9:133874854:G:A	50	100	0.78	0.0158
9:133874869:G:A	50	100	1	0.0748
9:133874964:G:A	50	100	0.96	0.05628
9:133875531:G:A	50	98	0.92	0.03667
9:133875849:A:G	50	100	0.98	0.1293
9:133876073:C:T	50	98	0.79	0.0374
9:133876094:A:C	50	100	0.99	0.02233
9:133876227:A:G	50	98	0.98	0.2565
9:133876322:C:T	50	100	0.97	0.02433
9:133876424:A:C	50	98	0.94	0.04847
9:133876894:C:T	49	98	0.92	0.03686
9:133877156:C:T	50	100	0.99	0.01543
9:133877642:C:T	50	100	0.96	0.05428
9:133877910:A:G	50	100	0.97	0.02596
9:133877977:G:A	50	100	1	0.01107
9:133878102:G:A	50	100	1	0.02723
9:133878159:G:A	50	100	1	0.02142
9:133878204:G:A	50	98	0.98	0.1218
9:133878364:A:G	50	98	0.96	0.03486
9:133878403:G:A	50	100	1	0.03141
9:133878660:C:T	50	100	1	0.02723
9:133878820:G:A	50	98	0.96	0.01924
9:133878949:C:T	50	100	1	0.0216
9:133879091:A:G	50	100	0.87	0.01107
9:133879165:G:A	50	100	0.99	0.03068
9:133879320:C:T	50	100	0.99	0.05737
9:133879525:G:A	50	98	0.96	0.03486
9:133879542:G:A	50	100	0.99	0.05719
9:133879654:A:G	50	100	1	0.01634
9:133879655:C:T	50	100	1	0.03177
9:133879694:G:A	50	100	0.9	0.01035
9:133879877:T:C	50	98	0.96	0.03468
9:133880041:G:A	50	98	0.97	0.1026
9:133880430:G:C	50	98	0.79	0.01452
9:133880521:A:T	50	100	0.99	0.03958
9:133880539:C:T	50	100	0.99	0.03613
9:133880635:A:G	50	100	0.98	0.2705
9:133880715:A:G	50	100	0.98	0.04993
9:133880825:A:G	50	100	0.95	0.02197
9:133880843:A:G	50	100	0.98	0.1834
9:133881082:C:T	50	94	0.83	0.1676
9:133881841:C:T	50	100	0.99	0.04739
9:133881968:A:G	50	100	0.97	0.1975
9:133882117:G:C	50	100	0.96	0.1095
9:133882265:C:T	50	100	0.95	0.01289
9:133882364:G:A	50	100	1	0.01743
9:133882573:G:A	50	100	0.96	0.02487
9:133882672:C:T	50	94	0.7	0.02215
9:133882710:T:C	50	100	0.95	0.1057
9:133882732:A:C	50	100	0.96	0.1412
9:133883314:G:A	50	100	0.96	0.02415
9:133883420:G:C	50	100	0.95	0.0443
9:133883629:G:A	50	100	0.93	0.07498
9:133884588:T:C	50	100	0.92	0.07062
9:133884671:A:G	50	100	0.94	0.02397
9:133884676:C:A	50	100	0.94	0.02397
9:133884733:T:G	50	100	0.83	0.08569
9:133885358:A:G	50	100	0.91	0.1107
9:133885458:C:T	50	100	1	0.01035
9:133885786:C:T	50	100	0.77	0.01071
9:133886214:G:A	50	100	0.69	0.04212
9:133886512:C:T	50	100	0.97	0.01198
9:133886632:T:C	50	94	0.88	0.3154
9:133886894:G:A	50	98	0.85	0.0167
9:133887199:C:G	50	100	0.89	0.05882
9:133887442:C:T	50	98	0.95	0.2322
9:133887797:C:T	50	100	0.93	0.06554
9:133887801:C:G	50	100	0.92	0.06554
9:133887814:G:A	50	100	1	0.04793
9:133888026:C:G	50	100	0.91	0.06191
9:133888124:C:T	50	100	0.96	0.3519
9:133888954:C:T	50	100	0.84	0.1995
9:133889014:T:C	50	100	0.95	0.3393
9:133889071:T:C	50	98	0.96	0.3506
9:133889126:G:A	50	100	1	0.02251
9:133889292:G:A	50	100	0.94	0.09604
9:133889707:C:T	50	100	0.92	0.065
9:133889735:G:T	50	96	0.99	0.1004
9:133889761:C:A	50	98	0.99	0.05374
9:133890173:G:C	49	100	0.98	0.2903
9:133890239:T:C	50	100	0.99	0.0492
9:133890460:T:A	50	100	0.99	0.03504
9:133890468:G:A	50	100	0.98	0.2901
9:133890525:C:A	50	100	0.98	0.2889
9:133890562:G:C	50	100	0.98	0.2885
9:133890636:C:T	50	100	0.98	0.2901
9:133890891:G:A	50	98	0.88	0.0216
9:133891000:A:G	50	100	1	0.02687
9:133891132:C:T	50	100	0.83	0.2318
9:133891173:G:A	50	100	0.81	0.3148
9:133891194:C:T	50	100	0.97	0.295
9:133891267:G:C	50	98	0.92	0.1004
9:133891843:A:G	48	100	0.93	0.05701
9:133892050:C:T	48	100	0.99	0.01089
9:133892284:G:A	50	94	0.7	0.04993
9:133892288:T:G	50	96	0.98	0.2963
9:133892428:T:C	50	98	0.79	0.03341
9:133892450:C:T	50	100	0.88	0.01253
9:133892507:A:G	50	100	0.9	0.01253
9:133892594:C:T	50	100	0.92	0.02832
9:133893157:G:C	50	100	1	0.05428
9:133893158:C:T	50	100	0.97	0.05247
9:133893464:T:C	50	98	0.92	0.3909
9:133893845:C:G	50	100	0.97	0.07553
9:133893912:G:A	50	100	0.96	0.07335
9:133893924:A:C	50	100	0.98	0.08261
9:133894064:C:G	50	100	1	0.2943
9:133894088:C:T	50	100	0.99	0.04176
9:133894112:G:A	50	100	0.98	0.07861
9:133894292:G:A	50	100	1	0.04158
9:133894386:A:C	50	98	1	0.2938
9:133894465:C:T	50	100	1	0.2939
9:133894543:T:G	50	100	1	0.2939
9:133894633:T:C	50	100	1	0.2939
9:133894755:C:T	50	96	0.91	0.2088
9:133894844:C:T	50	100	0.99	0.01416
9:133894855:T:C	50	98	0.84	0.0138
9:133895023:G:A	50	100	0.98	0.2948
9:133895161:C:T	50	100	1	0.01725
9:133895282:G:C	50	100	0.92	0.02814
9:133895457:C:T	50	100	1	0.07879
9:133895517:C:T	50	100	0.99	0.3444
9:133895597:C:T	50	94	0.89	0.199
9:133895643:T:G	50	100	0.98	0.2509
9:133895729:T:C	50	100	0.99	0.2905
9:133895814:C:G	50	100	0.96	0.05465
9:133896376:C:A	50	100	0.99	0.2213
9:133896816:C:T	50	100	0.98	0.1732
9:133896877:G:A	50	100	0.99	0.04975
9:133896880:A:G	50	100	0.99	0.0492
9:133896921:C:T	50	94	0.98	0.2015
9:133897010:T:C	50	98	0.97	0.2032
9:133897110:C:T	50	100	0.98	0.2444
9:133897119:T:C	50	98	0.99	0.05102
9:133897184:T:A	50	100	1	0.01997
9:133897229:G:T	50	100	0.98	0.2102
9:133897253:C:G	50	100	0.93	0.03431
9:133897336:A:G	50	98	0.97	0.2485
9:133897399:C:T	50	98	0.98	0.2449
9:133897522:C:G	50	98	0.92	0.01616
9:133897678:T:C	50	100	0.96	0.03304
9:133897690:T:C	50	96	0.87	0.2594
9:133898195:G:A	50	96	0.98	0.118
9:133898202:T:C	50	96	0.98	0.118
9:133898217:C:T	50	100	0.96	0.03341
9:133898437:T:A	50	90	0.96	0.12
9:133898497:G:A	50	100	0.98	0.1198
9:133898549:G:A	49	100	0.98	0.2856
9:133898622:A:C	50	100	0.98	0.1149
9:133898729:T:C	50	100	0.98	0.1149
9:133898787:G:C	50	100	0.98	0.1153
9:133898796:A:G	50	100	0.97	0.1195
9:133898805:G:A	50	100	0.98	0.1153
9:133898812:C:T	50	96	0.98	0.1701
9:133898914:A:C	50	100	0.89	0.01216
9:133899056:C:T	50	100	0.98	0.08061
9:133899082:A:G	50	100	1	0.02705
9:133899101:G:A	50	100	0.98	0.2869
9:133899111:G:A	50	100	0.98	0.1111
9:133899262:C:T	50	100	0.98	0.1167
9:133899309:C:A	50	100	0.98	0.08061
9:133899311:C:T	50	100	0.99	0.2032
9:133899444:T:C	50	100	1	0.1269
9:133899471:C:T	50	100	0.97	0.09386
9:133899486:G:A	50	100	1	0.1275
9:133899540:C:T	50	100	1	0.1271
9:133899606:C:T	50	100	0.98	0.2202
9:133899687:T:G	47	97.9	0.97	0.2268
9:133899818:G:A	50	100	0.99	0.1264
9:133899830:A:G	50	100	0.98	0.2206
9:133899999:C:T	48	93.8	0.99	0.1262
9:133900000:G:A	48	100	0.94	0.01761
9:133900029:T:A	50	86	0.92	0.2582
9:133900033:T:A	50	86	0.76	0.1026
9:133900037:T:A	50	84	0.94	0.1202
9:133900041:T:A	50	90	0.95	0.124
9:133900048:A:G	48	91.7	0.95	0.1245
9:133900074:C:T	50	98	0.99	0.1258
9:133900206:C:A	50	100	0.99	0.1262
9:133900473:C:T	50	100	0.95	0.03304
9:133900604:G:C	50	100	0.99	0.1298
9:133900655:C:T	50	100	0.97	0.09441
9:133900726:C:T	50	100	0.99	0.1262
9:133900766:G:T	50	96	0.79	0.05102
9:133900884:C:T	50	100	1	0.02741
9:133900961:G:A	50	100	0.94	0.02215
9:133900989:G:A	50	100	0.97	0.07988
9:133901215:A:G	50	100	0.98	0.3489
9:133901257:C:T	50	100	0.97	0.09441
9:133901276:C:T	50	100	0.97	0.09513
9:133901277:G:A	50	100	0.98	0.08878
9:133901293:C:T	50	100	0.97	0.09477
9:133901496:C:T	50	100	0.93	0.04139
9:133901499:C:G	50	98	0.98	0.1211
9:133901529:C:T	50	98	0.98	0.2562
9:133901566:G:C	50	100	0.99	0.06264
9:133901593:C:T	50	100	0.93	0.01761
9:133901661:G:A	50	100	0.98	0.345
9:133901710:T:G	47	97.9	0.97	0.2402
9:133901992:G:A	50	100	0.96	0.04194
9:133902013:T:C	50	100	0.98	0.3391
9:133902179:A:C	50	98	0.97	0.1511
9:133902224:G:T	50	100	0.97	0.1598
9:133902227:G:A	50	100	0.98	0.08224
9:133902372:G:A	50	100	0.96	0.1093
9:133902662:C:A	50	100	0.97	0.3417
9:133903160:G:C	49	100	0.95	0.1015
9:133903441:C:A	50	100	0.92	0.05029
9:133903453:A:G	50	100	0.95	0.3469
9:133903597:A:G	50	100	0.94	0.1278
9:133903686:C:T	50	100	0.93	0.2344
9:133903715:G:A	50	100	0.93	0.2861
9:133903730:C:T	50	92	0.86	0.4343
9:133903742:T:C	50	100	0.93	0.2253
9:133903773:G:C	50	100	0.94	0.07589
9:133903792:A:C	50	98	0.88	0.2805
9:133904107:T:C	50	82	0.81	0.386
9:133904109:A:C	50	88	0.81	0.4167
9:133904226:T:C	50	94	0.86	0.1331
9:133904296:C:T	50	100	0.82	0.01525
9:133904319:C:G	50	96	0.82	0.2128
9:133904380:A:G	50	100	0.68	0.02015
9:133904423:C:T	50	94	0.79	0.09495
9:133904513:T:G	50	100	0.87	0.0207
9:133904602:C:A	50	88	0.78	0.05301
9:133904770:C:T	50	98	0.78	0.02233
9:133904795:C:T	50	96	0.75	0.02251
9:133904965:C:T	50	82	0.7	0.4858
9:133905085:T:G	50	90	0.78	0.161
9:133905304:C:T	50	94	0.78	0.1049
9:133905305:G:A	50	94	0.69	0.04412
9:133905329:G:A	50	90	0.79	0.2248
9:133905719:A:G	50	94	0.82	0.2703
9:133905723:C:A	50	94	0.83	0.2547
9:133905896:C:T	50	92	0.83	0.4613
9:133905968:C:A	50	94	0.8	0.1238
9:133906191:G:A	50	100	0.92	0.01162
9:133906197:T:C	50	100	0.92	0.1118
9:133906267:T:C	50	100	0.9	0.1374
9:133906291:G:A	50	100	0.88	0.0354
9:133906310:G:A	50	96	0.9	0.4188
9:133906442:C:T	50	98	0.94	0.06028
9:133906639:C:T	50	100	0.96	0.04103
9:133906768:T:C	50	98	0.93	0.4132
9:133906789:G:A	50	100	1	0.02487
9:133906896:G:A	50	100	0.97	0.03395
9:133907106:C:T	50	100	0.98	0.05937
9:133907134:G:A	50	94	0.91	0.238
9:133907200:C:T	49	100	0.98	0.09332
9:133907226:C:T	49	100	0.96	0.07444
9:133907234:A:C	49	100	0.96	0.07444
9:133907236:A:G	49	100	0.96	0.07444
9:133907417:C:G	50	100	0.91	0.01144
9:133907565:A:G	50	100	0.98	0.1449
9:133907580:A:C	50	100	0.9	0.01017
9:133907609:T:C	50	100	0.9	0.01017
9:133907629:G:A	50	100	0.9	0.01017
9:133907656:C:T	50	100	0.9	0.01017
9:133907685:T:C	50	100	0.9	0.01017
9:133907696:C:T	50	100	0.96	0.02179
9:133907697:G:A	50	100	0.89	0.01017
9:133907786:C:T	50	100	0.9	0.01017
9:133907791:A:G	50	100	0.99	0.06028
9:133907871:T:C	50	98	0.94	0.0866
9:133907873:C:G	45	100	0.99	0.06028
9:133907957:T:C	49	93.9	0.93	0.39
9:133908079:C:T	49	95.9	0.88	0.3883
9:133908199:G:C	50	100	0.93	0.01035
9:133908218:G:A	50	100	0.94	0.01035
9:133908331:G:C	50	100	1	0.01035
9:133908401:A:C	50	100	1	0.01035
9:133908413:C:T	50	100	1	0.02433
9:133908469:T:C	50	100	1	0.01035
9:133908569:C:T	50	100	0.89	0.0138
9:133908584:A:G	50	100	0.88	0.01071
9:133908640:C:T	50	100	1	0.02378
9:133908656:A:G	50	100	1	0.01053
9:133908682:T:C	50	100	0.97	0.01416
9:133908762:G:A	50	100	1	0.01071
9:133908776:G:T	50	100	1	0.01053
9:133908798:G:A	50	100	1	0.01053
9:133908803:C:T	50	100	1	0.01053
9:133908804:G:A	50	100	1	0.02378
9:133908857:T:C	50	100	0.98	0.08479
9:133908898:C:A	50	100	1	0.01053
9:133908927:G:A	50	100	1	0.01053
9:133909016:C:T	50	100	1	0.01071
9:133909095:T:C	50	100	0.99	0.0846
9:133909219:T:G	50	98	0.96	0.1494
9:133909342:G:C	50	100	0.99	0.0846
9:133909527:C:T	50	100	0.82	0.01144
9:133909661:C:T	50	100	0.98	0.2476
9:133909863:G:A	50	100	1	0.01071
9:133909889:T:C	50	100	1	0.01089
9:133909930:G:T	50	100	1	0.01089
9:133909940:T:A	50	100	0.99	0.07062
9:133910018:C:A	50	98	0.98	0.1757
9:133910019:C:G	50	100	0.99	0.05973
9:133910021:G:C	50	96	0.94	0.4374
9:133910109:C:T	50	100	0.98	0.1752
9:133910299:G:T	50	100	1	0.01071
9:133910353:C:T	50	100	0.98	0.1857
9:133910372:C:A	50	100	1	0.01235
9:133910406:G:C	50	100	1	0.01071
9:133910418:G:A	50	100	0.98	0.1164
9:133910428:C:G	50	100	0.98	0.248
9:133910478:T:C	50	100	0.98	0.246
9:133910536:C:G	50	100	1	0.01071
9:133910549:A:G	50	100	1	0.01107
9:133910674:C:A	49	100	0.98	0.07099
9:133910692:C:T	50	100	1	0.01071
9:133910772:C:T	50	100	0.98	0.06028
9:133910791:C:T	50	100	0.99	0.06173
9:133910802:C:T	48	95.8	0.98	0.10780000000000001
9:133910838:G:A	50	90	0.94	0.4443
9:133910917:C:G	50	100	1	0.01071
9:133910932:C:G	50	100	0.99	0.06118
9:133911052:G:A	50	100	0.98	0.09586
9:133911151:C:T	50	100	0.96	0.4786
9:133911165:C:T	50	100	0.96	0.03431
9:133911540:C:G	50	100	0.99	0.065
9:133911600:C:T	50	100	0.98	0.0541
9:133912348:G:A	50	100	0.97	0.04484
9:133912683:A:G	50	100	0.93	0.1716
9:133912699:T:C	50	100	0.78	0.02124
9:133912960:G:A	50	100	0.94	0.02505
9:133913244:C:T	50	100	0.99	0.01489
9:133913257:A:G	50	96	0.89	0.03195
9:133913394:G:A	50	98	1	0.06427
9:133913431:G:A	50	100	0.64	0.02687
9:133913613:G:A	50	98	0.99	0.03667
9:133913757:G:A	50	94	0.96	0.3887
9:133913784:G:A	50	100	0.91	0.02233
9:133914031:G:A	50	96	0.94	0.4043
9:133914054:C:T	50	94	0.95	0.3686
9:133914441:G:A	50	96	0.95	0.3012
9:133914542:A:G	50	100	1	0.05901
9:133914981:A:G	50	98	1	0.05919
9:133915074:A:G	50	98	0.95	0.1242
9:133915098:G:T	50	100	0.81	0.01906
9:133915383:T:C	50	98	0.96	0.5
9:133915428:C:T	50	100	0.92	0.01561
9:133915498:G:A	50	100	0.96	0.01561
9:133915586:G:A	50	100	0.99	0.07861
9:133915635:C:T	50	100	0.96	0.03686
9:133915659:C:T	50	100	1	0.01761
9:133915709:C:T	48	100	1	0.01779
9:133915710:G:A	49	91.8	0.96	0.3664
9:133915751:C:A	50	98	0.98	0.2353
9:133915853:A:G	50	98	0.99	0.1543
9:133915883:A:G	47	100	0.99	0.08152
9:133915904:A:C	47	100	1	0.03686
9:133915924:C:T	49	100	0.98	0.1156
9:133915989:C:T	49	100	1	0.07825
9:133916096:C:T	50	100	0.76	0.0138
9:133916137:G:A	50	100	0.97	0.03377
9:133916268:A:G	50	100	0.99	0.0817
9:133916306:C:G	50	98	1	0.1516
9:133916309:G:C	50	100	0.99	0.0817
9:133916325:G:A	50	100	0.97	0.03377
9:133916369:A:G	50	98	1	0.1516
9:133916412:C:T	50	98	1	0.09114
9:133916459:G:A	50	100	0.87	0.01489
9:133916533:A:C	50	96	0.98	0.1908
9:133916844:C:A	50	98	0.92	0.03032
9:133916864:C:T	50	98	1	0.07226
9:133916984:G:C	50	100	0.99	0.07825
9:133917045:T:C	50	100	1	0.1091
9:133917147:A:G	50	100	0.98	0.08406
9:133917159:G:C	50	100	0.97	0.0305
9:133917172:C:T	50	98	1	0.1091
9:133917322:C:T	50	98	1	0.1093
9:133917390:T:C	50	100	1	0.01906
9:133917397:A:T	50	100	1	0.01743
9:133917430:G:A	50	100	1	0.01743
9:133917458:G:C	50	96	0.97	0.09386
9:133917559:G:A	50	98	1	0.1093
9:133917718:T:C	50	98	1	0.03014
9:133917798:G:A	50	100	1	0.01652
9:133917829:G:T	50	98	1	0.03032
9:133917928:G:A	50	98	1	0.03014
9:133918274:C:G	50	98	0.97	0.3898
9:133918307:C:G	50	98	0.97	0.08097
9:133918383:G:A	50	98	0.98	0.1708
9:133918397:C:A	50	100	0.93	0.01598
9:133918452:G:A	50	98	0.89	0.01434
9:133918627:A:G	50	100	1	0.04575
9:133918700:C:G	50	100	1	0.03631
9:133919069:G:A	50	100	0.89	0.01725
9:133919712:T:C	50	100	0.96	0.0158
9:133919759:G:A	49	100	0.98	0.05138
9:133919815:G:A	49	100	1	0.01344
9:133919827:C:T	50	100	1	0.01344
9:133919851:C:T	50	96	0.96	0.4005
9:133920017:G:C	50	100	1	0.01924
9:133920264:C:G	50	100	0.99	0.07462
9:133920567:G:A	50	100	0.96	0.0158
9:133920648:C:T	50	100	1	0.03558
9:133920718:T:C	50	96	0.98	0.4138
9:133920750:T:C	50	98	1	0.05937
9:133920902:C:T	50	100	0.99	0.07988
9:133921074:T:C	50	98	0.82	0.01761
9:133921575:G:A	50	100	1	0.01652
9:133921802:C:T	50	100	0.98	0.455
9:133922030:G:A	50	100	0.99	0.07426
9:133922041:A:G	50	98	0.98	0.2918
9:133922047:G:A	50	98	0.97	0.09513
9:133922131:C:T	50	98	0.97	0.09513
9:133922134:C:T	50	98	0.97	0.09513
9:133922136:G:T	50	98	0.97	0.09513
9:133922444:G:T	50	100	0.99	0.01743
9:133922613:A:C	50	100	0.96	0.02033
9:133922733:C:T	50	100	1	0.03631
9:133922824:G:A	50	100	0.73	0.01253
9:133922850:G:A	50	100	0.98	0.4548
9:133922851:A:G	50	98	0.97	0.1013
9:133923276:G:A	50	98	0.97	0.03395
9:133923780:G:A	50	96	0.95	0.2253
9:133923849:G:A	50	100	0.99	0.01888
9:133923925:G:A	50	100	0.93	0.01598
9:133923940:A:G	50	100	0.95	0.07752
9:133924012:G:A	50	100	0.99	0.01906
9:133924017:G:A	50	100	0.95	0.3974
9:133924219:G:A	50	100	0.98	0.01888
9:133924260:G:A	50	94	0.93	0.2217
9:133924407:G:A	50	98	0.92	0.4375
9:133924556:G:A	50	100	0.83	0.01816
9:133924625:C:T	50	98	0.93	0.0256
9:133924781:A:G	50	92	0.89	0.2938
9:133924997:T:A	50	90	0.83	0.1507
9:133925160:T:C	50	78	0.71	0.48
9:133925252:T:C	49	98	0.79	0.02651
9:133925337:T:C	50	92	0.91	0.2015
9:133925368:C:A	50	90	0.92	0.2003
9:133925373:C:T	50	100	0.85	0.02015
9:133925428:A:G	50	94	0.93	0.2004
9:133925513:T:C	50	98	0.94	0.1779
9:133925526:G:T	50	94	0.95	0.061
9:133925567:C:T	50	98	0.86	0.3422
9:133925576:A:G	50	98	0.9	0.3036
9:133925578:T:A	50	98	0.93	0.1977
9:133925616:G:T	50	98	0.93	0.2097
9:133925620:C:T	50	98	0.93	0.2097
9:133925656:G:A	50	94	0.94	0.2106
9:133925771:A:G	50	98	0.92	0.03849
9:133925823:C:T	50	98	0.95	0.2264
9:133925834:A:C	50	100	0.85	0.0138
9:133925989:T:C	47	95.7	0.94	0.2126
9:133926419:C:G	50	100	0.98	0.2042
9:133926443:A:C	50	100	0.86	0.01834
9:133927282:G:A	50	100	0.99	0.05428
9:133927369:C:T	50	100	0.99	0.2093
9:133927411:C:T	50	96	0.97	0.3575
9:133927643:C:A	50	100	0.98	0.3591
9:133927833:T:C	50	100	1	0.02142
9:133927845:G:A	50	100	0.88	0.01362
9:133927907:G:C	50	100	0.98	0.2767
9:133928105:G:A	50	100	0.98	0.3544
9:133928186:T:C	50	86	0.99	0.2121
9:133928226:T:C	50	100	1	0.03958
9:133928293:C:T	50	100	1	0.03958
9:133928481:C:T	50	100	1	0.02142
9:133929011:A:T	50	100	0.99	0.2097
9:133929260:T:G	50	100	0.99	0.2081
9:133929503:A:C	50	100	0.99	0.2024
9:133929627:C:G	50	100	0.99	0.05428
9:133929726:C:T	50	100	0.98	0.2751
9:133929870:G:C	50	100	0.98	0.2801
9:133929924:T:C	50	100	0.94	0.1173
9:133930098:C:A	50	100	0.94	0.01144
9:133930198:C:T	50	100	0.82	0.0118
9:133930236:C:T	50	100	0.99	0.2024
9:133930305:C:T	50	100	0.89	0.01362
9:133930308:C:T	50	100	0.95	0.02959
9:133930439:T:C	50	100	0.99	0.2024
9:133930466:C:T	50	100	0.99	0.2024
9:133930497:C:T	50	100	0.99	0.2024
9:133930623:G:A	50	100	0.95	0.01398
9:133930791:C:A	50	100	0.9	0.01398
9:133930824:G:A	50	100	0.98	0.228
9:133930872:C:G	50	98	0.97	0.2616
9:133931069:A:G	50	98	0.64	0.01216
9:133931332:G:A	50	100	1	0.04684
9:133931695:T:C	50	100	0.98	0.3602
9:133931890:G:T	50	100	1	0.03994
9:133931928:G:A	50	100	1	0.02124
9:133931997:T:C	50	100	0.92	0.07625
9:133932018:G:A	50	98	0.99	0.26
9:133932134:G:A	50	100	1	0.01834
9:133932289:C:T	50	100	1	0.02124
9:133932357:C:T	50	100	0.99	0.02106
9:133932591:C:T	50	98	0.99	0.2654
9:133932640:G:A	50	100	0.99	0.05501
9:133932709:G:T	50	100	0.99	0.1972
9:133932728:G:A	50	100	0.94	0.02415
9:133932785:G:A	50	100	0.97	0.3606
9:133932848:G:C	50	100	1	0.03958
9:133933248:T:C	50	100	1	0.2613
9:133933371:G:T	50	100	1	0.2614
9:133933528:C:T	50	100	1	0.1972
9:133933572:G:A	49	100	0.99	0.2616
9:133933981:T:C	50	96	1	0.2616
9:133933989:T:C	48	100	1	0.01834
9:133934021:C:T	48	100	0.93	0.01707
9:133934060:T:C	50	100	0.99	0.2856
9:133934064:T:C	49	100	0.94	0.02415
9:133934069:A:G	50	100	1	0.2616
9:133934114:T:C	50	100	1	0.2614
9:133934146:T:G	50	100	1	0.2614
9:133934162:T:C	50	100	1	0.03958
9:133934279:T:A	50	100	1	0.2614
9:133934407:G:A	50	100	1	0.03958
9:133934459:G:C	50	100	1	0.03976
9:133934793:C:T	50	100	1	0.2683
9:133935103:C:T	50	100	1	0.03958
9:133935184:C:T	50	100	0.96	0.03014
9:133935389:G:A	50	100	0.99	0.05483
9:133935513:G:A	50	100	0.98	0.02179
9:133935605:A:G	50	100	0.98	0.3239
9:133935860:T:G	50	98	1	0.2113
9:133935959:G:A	50	98	0.98	0.4503
9:133936029:G:A	50	100	0.96	0.01325
9:133936298:A:G	50	100	0.99	0.09114
9:133936431:C:A	50	100	1	0.02306
9:133936514:G:A	50	100	1	0.1955
9:133936650:G:C	50	100	0.98	0.4973
9:133936682:G:A	50	100	0.98	0.4726
9:133937165:G:A	50	100	1	0.01652
9:133937169:A:T	50	98	1	0.2195
9:133937202:G:C	50	98	1	0.2199
9:133937340:G:A	50	100	0.87	0.01525
9:133937473:A:G	50	100	0.98	0.4052
9:133937621:C:G	50	98	0.95	0.2623
9:133937820:G:C	50	100	0.99	0.2182
9:133938039:T:G	50	96	0.97	0.3072
9:133938081:C:A	50	100	0.95	0.02633
9:133938127:T:C	50	100	0.98	0.1737
9:133938308:C:T	50	100	0.98	0.1941
9:133938333:A:G	50	100	0.97	0.1745
9:133938504:G:C	50	98	0.94	0.3571
9:133938645:G:A	50	100	0.95	0.0285
9:133938686:T:A	50	100	0.95	0.1816
9:133938714:G:A	50	100	0.94	0.181
9:133938717:A:G	50	100	0.94	0.1808
9:133938779:A:G	50	98	0.94	0.1643
9:133938835:C:T	50	100	0.97	0.02651
9:133939022:T:C	50	100	0.89	0.02959
9:133939089:G:A	50	96	0.93	0.305
9:133939285:G:A	50	100	0.88	0.03159
9:133939475:C:T	50	100	0.98	0.02669
9:133939553:C:G	50	98	0.97	0.2177
9:133939578:C:T	50	100	0.74	0.01325
9:133939810:A:G	50	98	0.97	0.2589
9:133940172:G:T	50	98	0.98	0.2625
9:133940187:G:A	50	100	0.9	0.0118
9:133940273:C:T	50	100	0.94	0.01943
9:133940321:A:G	50	98	0.99	0.2872
9:133940436:C:G	50	98	0.99	0.2976
9:133940447:G:C	50	98	0.99	0.3284
9:133940498:G:T	50	98	0.99	0.3284
9:133940617:G:A	50	98	0.99	0.3282
9:133940667:A:G	50	98	0.97	0.3733
9:133940676:T:C	50	100	0.88	0.04539
9:133940686:T:C	50	100	0.91	0.01906
9:133940692:T:C	50	96	0.95	0.3787
9:133940694:T:C	50	96	0.95	0.2914
9:133940698:T:C	50	96	0.96	0.3602
9:133940731:A:G	50	98	0.99	0.2869
9:133940851:G:A	50	98	1	0.3277
9:133941103:A:G	50	98	1	0.2545
9:133941150:G:A	50	100	1	0.02832
9:133941276:C:T	50	100	1	0.04176
9:133941340:G:A	50	98	0.96	0.28
9:133941486:T:C	50	100	0.9	0.01344
9:133941696:A:G	50	98	1	0.2863
9:133941729:G:A	50	96	0.97	0.333
9:133941899:A:C	50	98	1	0.2547
9:133941904:G:A	50	100	0.98	0.02869
9:133942116:C:T	50	100	0.98	0.2905
9:133942161:C:A	50	98	1	0.2567
9:133942216:T:C	50	100	1	0.02869
9:133942335:T:A	50	98	0.99	0.3282
9:133942518:A:G	50	98	0.99	0.3281
9:133942533:T:C	50	98	0.99	0.3275
9:133942552:T:C	50	98	0.99	0.3798
9:133942648:A:G	50	98	0.99	0.3281
9:133942766:T:C	50	100	1	0.02832
9:133942806:G:C	50	98	0.99	0.3282
9:133942936:G:C	50	100	1	0.02052
9:133943268:C:T	50	98	0.98	0.319
9:133943332:C:T	50	98	0.99	0.2556
9:133943510:A:C	50	100	0.98	0.3233
9:133943930:T:C	50	100	1	0.2475
9:133943994:G:A	50	100	0.98	0.3001
9:133943996:C:G	50	100	0.98	0.2999
9:133944198:C:T	50	100	1	0.02923
9:133945402:G:A	50	98	0.94	0.3097
9:133945735:C:T	50	100	1	0.2545
9:133946231:A:C	50	100	0.98	0.3604
9:133946625:A:G	50	98	1	0.2513
9:133946650:G:A	50	100	0.98	0.3544
9:133946701:T:C	50	100	0.92	0.04757
9:133947049:T:C	50	100	1	0.2511
9:133947129:A:C	50	100	0.99	0.4109
9:133947161:G:C	50	100	0.99	0.4109
9:133947212:A:G	50	100	0.99	0.4107
9:133947282:C:G	50	100	0.99	0.405
9:133947377:G:A	50	100	0.99	0.3878
9:133947503:T:G	50	100	0.99	0.2787
9:133947559:C:T	50	100	1	0.0285
9:133947653:C:T	50	100	0.93	0.02269
9:133947654:A:G	50	100	0.99	0.411
9:133947832:G:A	50	100	0.98	0.05465
9:133948218:A:G	50	100	0.95	0.03704
9:133948219:C:T	50	100	0.99	0.3174
9:133948282:G:A	50	100	1	0.02705
9:133948531:G:A	50	100	0.99	0.3215
9:133948569:A:G	50	100	0.95	0.03704
9:133948716:T:A	50	100	0.95	0.03758
9:133948872:A:G	50	100	0.95	0.0305
9:133949323:A:G	50	100	0.99	0.4112
9:133949369:T:C	50	98	1	0.2516
9:133949586:T:C	50	100	0.98	0.4074
9:133949708:A:G	50	100	0.95	0.03032
9:133949899:C:T	50	100	0.91	0.01688
9:133950235:G:A	50	96	0.96	0.2493
9:133950406:G:C	50	100	0.98	0.4684
9:133950433:T:A	50	100	0.98	0.4152
9:133950458:T:C	50	100	0.94	0.02233
9:133950677:A:G	50	100	0.95	0.02923
9:133950703:C:T	50	96	0.95	0.3108
9:133950868:A:G	50	94	0.95	0.3571
9:133950943:C:G	50	100	0.94	0.07171
9:133951083:T:A	50	100	0.98	0.03268
9:133951372:G:C	50	98	0.95	0.1859
9:133951737:G:A	50	98	0.91	0.05701
9:133951817:C:T	50	96	0.97	0.3056
9:133951913:T:C	50	100	0.99	0.3773
9:133951976:A:C	50	100	0.99	0.3758
9:133952064:T:C	50	96	0.97	0.2585
9:133952229:G:A	50	100	0.99	0.3762
9:133952260:C:G	50	100	0.99	0.3762
9:133952326:G:C	50	100	0.99	0.3762
9:133952343:T:C	50	100	0.97	0.0216
9:133952512:A:G	50	100	0.99	0.3765
9:133952633:G:A	50	100	0.82	0.01126
9:133952737:A:G	50	100	1	0.3775
9:133952835:C:T	50	92	0.96	0.2999
9:133952932:C:A	46	82.6	0.96	0.3184
9:133953004:C:T	37	100	0.98	0.3105
9:133953297:G:A	50	98	0.98	0.3226
9:133953625:C:T	50	98	0.98	0.3121
9:133953636:T:C	50	98	0.98	0.3121
9:133953784:T:C	50	98	0.95	0.2691
9:133953798:A:G	50	98	0.98	0.3121
9:133953825:C:T	50	96	0.98	0.3121
9:133953899:C:G	50	100	0.89	0.02251
9:133954077:C:T	50	100	1	0.02633
9:133954166:G:A	50	98	0.98	0.3201
9:133954235:A:G	50	98	0.98	0.3119
9:133954467:G:A	50	100	0.99	0.3653
9:133954488:G:A	50	100	0.93	0.02487
9:133954692:C:T	50	100	1	0.0374
9:133954774:A:T	50	100	0.86	0.0216
9:133954840:C:G	50	98	0.97	0.2968
9:133955472:G:C	45	91.1	0.95	0.3724
9:133955947:G:T	50	100	1	0.02651
9:133955952:C:T	50	98	0.97	0.252
9:133955963:G:A	50	98	0.96	0.3782
9:133956061:G:A	50	100	0.94	0.02487
9:133956192:A:G	50	100	0.93	0.1026
9:133956257:A:G	50	96	0.97	0.3224
9:133957058:C:G	50	98	0.98	0.3119
9:133957088:C:T	50	98	0.99	0.3121
9:133957097:A:G	50	96	0.98	0.3203
9:133957167:G:A	50	98	0.97	0.3123
9:133957180:C:T	50	98	0.98	0.3115
9:133957197:A:C	50	100	1	0.02669
9:133957385:G:A	50	98	0.98	0.3114
9:133957396:G:A	50	98	0.98	0.366
9:133957705:T:C	50	98	0.98	0.311
9:133957806:G:T	50	94	0.99	0.3322
9:133957842:A:G	50	96	0.96	0.3582
9:133957904:C:T	50	98	0.95	0.3095
9:133957912:C:G	50	98	0.96	0.3106
9:133957972:G:A	47	78.7	0.95	0.3135
9:133958356:G:A	50	100	0.95	0.07153
9:133958363:G:C	50	94	0.94	0.3243
9:133958393:G:T	50	88	0.93	0.2229
9:133958542:C:T	50	86	0.94	0.3079
9:133958543:G:C	50	86	0.94	0.3079
9:133958552:C:T	50	88	0.93	0.3043
9:133958659:A:C	49	93.9	0.98	0.333
9:133958682:G:A	50	94	0.98	0.333
9:133958758:T:C	50	96	0.98	0.3322
9:133958901:C:T	50	98	0.94	0.3566
9:133958916:G:C	50	100	0.98	0.01017
9:133959358:A:G	50	96	0.98	0.3246
9:133959418:A:C	50	96	0.98	0.3317
9:133959715:G:C	50	98	0.98	0.333
9:133959728:C:G	50	98	0.98	0.3402
9:133959730:G:A	50	98	0.98	0.3402
9:133959778:C:T	50	98	0.98	0.3328
9:133959836:G:A	50	100	0.96	0.03976
9:133959881:T:C	50	98	0.98	0.3313
9:133960211:G:A	50	98	0.98	0.3337
9:133960277:G:C	50	98	0.93	0.3473
9:133960426:C:T	50	100	0.99	0.02832
9:133960545:C:T	50	92	0.94	0.352
9:133960986:T:C	50	98	0.96	0.331
9:133961335:G:A	50	98	0.97	0.3328
9:133961356:G:C	50	98	0.82	0.05501
9:133961598:C:T	50	100	0.87	0.02324
9:133961784:A:G	50	90	0.88	0.3152
9:133961952:C:G	50	96	0.8	0.07825
9:133962288:T:C	50	100	0.82	0.02796
9:133962526:G:A	50	94	0.79	0.05301
9:133962897:C:G	50	100	0.93	0.03522
9:133963127:G:A	50	94	0.87	0.2979
9:133963246:G:A	50	96	0.91	0.3887
9:133963353:G:A	50	94	0.91	0.3893
9:133963501:G:A	50	96	0.91	0.3896
9:133963739:T:C	50	98	0.89	0.287
9:133963949:A:C	50	90	0.91	0.4172
9:133964112:C:T	50	98	0.75	0.03086
9:133965332:A:T	50	98	0.88	0.0374
9:133965426:G:A	50	98	0.74	0.01307
9:133966102:T:C	50	92	0.89	0.3455
9:133966322:A:T	50	94	0.9	0.03867
9:133966475:G:A	50	94	0.88	0.4112
9:133966523:T:C	50	96	0.89	0.3016
9:133966725:T:A	50	90	0.85	0.37
9:133966811:G:C	50	94	0.85	0.2892
9:133966894:G:T	50	94	0.86	0.3248
9:133966896:T:G	50	94	0.86	0.3246
9:133967406:T:C	50	88	0.72	0.2171
9:133967455:C:T	50	92	0.77	0.4165
9:133967790:G:A	50	94	0.68	0.156
9:133967793:T:C	50	90	0.73	0.3633
9:133967958:C:G	50	100	0.93	0.01743
9:133968321:T:C	50	100	0.93	0.01725
9:133968336:A:G	50	100	0.93	0.01725
9:133968348:A:G	50	100	0.93	0.01725
9:133968423:G:A	50	100	0.71	0.06245
9:133968436:C:G	50	100	0.94	0.01743
9:133968731:C:T	50	100	0.92	0.01816
9:133969864:A:G	50	94	0.66	0.06318
9:133969900:C:T	50	96	0.81	0.01616
9:133970004:C:A	49	100	0.76	0.0158
9:133970221:A:G	50	92	0.67	0.1983
9:133970285:G:A	50	98	0.72	0.01652
9:133970364:T:C	50	82	0.72	0.4196
9:133970479:G:A	50	98	0.9	0.03359
9:133970582:C:T	50	96	0.83	0.1224
9:133970591:A:G	50	94	0.78	0.1992
9:133970594:T:C	50	94	0.78	0.1986
9:133970763:G:C	50	100	0.9	0.02651
9:133970796:A:C	50	94	0.85	0.2672
9:133971024:A:G	50	94	0.7	0.1973
9:133971074:G:A	50	84	0.75	0.1968
9:133971141:A:G	50	98	0.81	0.08497
9:133971149:A:G	50	100	0.9	0.0187
9:133971198:G:A	50	98	0.91	0.02687
9:133971515:A:G	50	100	0.88	0.0138
9:133971563:C:T	50	100	0.88	0.01344
9:133971974:G:A	50	100	0.9	0.2137
9:133971994:T:C	50	98	0.9	0.03341
9:133972050:C:T	50	100	0.91	0.01362
9:133972344:T:C	50	100	0.81	0.01071
9:133972545:C:T	50	98	0.91	0.0276
9:133972560:G:C	50	94	0.71	0.1516
9:133972617:T:C	50	100	0.93	0.01362
9:133972633:A:G	50	100	0.93	0.0138
9:133972655:G:A	50	100	0.91	0.2135
9:133972795:C:T	50	100	0.93	0.0138
9:133972802:G:A	50	100	0.9	0.2131
9:133972855:C:A	50	100	0.93	0.0138
9:133972967:G:A	50	100	0.86	0.01071
9:133972996:A:C	50	100	0.92	0.01452
9:133973077:G:A	50	96	0.89	0.06354
9:133973147:T:C	50	100	0.85	0.0138
9:133973170:C:T	50	100	0.72	0.0345
9:133973263:A:C	50	100	0.91	0.01434
9:133973265:C:T	50	100	0.91	0.01434
9:133973413:G:A	50	98	0.9	0.211
9:133973444:G:A	50	100	0.91	0.01452
9:133973741:T:C	50	92	0.74	0.4085
9:133973894:G:A	50	100	0.74	0.01126
9:133973906:C:G	50	98	0.72	0.05755
9:133973961:G:C	50	100	0.71	0.06191
9:133974050:G:A	50	96	0.84	0.07807
9:133974312:A:G	50	98	0.76	0.07407
9:133974342:C:G	50	94	0.74	0.08533
9:133974389:C:T	50	98	0.75	0.07952
9:133974504:C:T	50	100	0.75	0.116
9:133974542:G:A	50	96	0.79	0.1621
9:133974611:T:G	50	98	0.9	0.1142
9:133974718:C:A	50	98	0.88	0.1144
9:133974766:C:T	50	100	0.88	0.1068
9:133975070:C:T	50	100	0.89	0.02941
9:133975167:T:C	50	98	0.89	0.1639
9:133975169:C:A	50	98	0.88	0.1639
9:133975702:A:G	50	98	0.88	0.1344
9:133975867:C:T	50	100	0.93	0.01289
9:133976005:G:A	50	98	0.7	0.05901
9:133976068:G:A	50	96	0.83	0.1131
9:133976107:A:T	50	98	0.73	0.06155
9:133976723:A:G	50	96	0.79	0.0463
9:133976987:A:G	50	88	0.83	0.4953
9:133977185:C:G	50	94	0.87	0.4239
9:133977267:G:A	50	100	0.87	0.02124
9:133977415:G:A	50	100	0.88	0.02179
9:133977556:C:T	50	100	0.96	0.06609
9:133977731:C:T	50	100	0.93	0.05338
9:133977871:A:G	50	100	0.96	0.0236
9:133977990:A:G	48	93.8	0.92	0.2389
9:133978185:G:T	50	98	0.94	0.4831
9:133978401:A:G	50	100	0.9	0.02233
9:133978444:A:G	50	98	0.95	0.1899
9:133978446:T:C	50	98	0.95	0.3255
9:133978797:G:A	50	100	0.89	0.01906
9:133978852:C:T	50	98	0.96	0.1948
9:133978907:G:A	50	100	0.96	0.0394
9:133978919:C:A	50	96	0.95	0.4552
9:133978920:T:G	50	98	0.96	0.1932
9:133979102:C:T	50	100	0.93	0.03867
9:133979441:G:C	50	96	0.97	0.333
9:133979511:C:G	50	98	0.98	0.2745
9:133979521:T:C	50	100	0.95	0.0394
9:133979632:T:C	50	98	0.98	0.3117
9:133979664:A:G	50	98	0.98	0.3119
9:133979851:A:G	50	98	0.98	0.3085
9:133979915:C:G	50	100	0.99	0.06046
9:133980097:G:A	50	100	0.96	0.02179
9:133980207:C:T	50	100	0.99	0.05465
9:133980217:G:A	50	98	0.96	0.12
9:133980265:G:A	50	98	0.96	0.1202
9:133980798:A:G	50	100	0.96	0.1046
9:133980973:G:A	50	98	0.96	0.1158
9:133981480:A:T	50	100	0.99	0.05737
9:133981674:T:C	50	100	0.98	0.02378
9:133981707:C:T	50	100	0.99	0.05901
9:133981881:G:A	50	100	1	0.04902
9:133981964:G:C	50	98	0.97	0.1042
9:133982134:A:G	50	100	0.99	0.1701
9:133982271:G:T	50	100	0.96	0.02215
9:133982574:G:A	50	100	1	0.06118
9:133982605:G:A	50	100	0.98	0.01053
9:133982650:C:T	50	100	0.99	0.1694
9:133982791:G:A	50	100	1	0.06118
9:133982904:G:A	50	100	0.99	0.1696
9:133983114:A:G	50	100	0.98	0.01035
9:133983310:C:G	50	100	0.84	0.02215
9:133983397:A:G	50	98	0.75	0.02052
9:133983699:A:G	50	98	0.98	0.2001
9:133983756:C:T	50	100	0.99	0.1696
9:133984075:C:G	50	100	0.99	0.4385
9:133984184:A:G	50	98	0.97	0.1997
9:133984396:G:T	50	98	0.97	0.1986
9:133984446:G:C	50	98	0.97	0.1311
9:133984490:G:A	50	100	0.96	0.07807
9:133984729:G:A	50	100	1	0.0492
9:133984824:C:T	50	100	0.74	0.03214
9:133984956:T:C	50	100	0.97	0.06681
9:133985122:T:C	50	98	0.94	0.4782
9:133985784:G:A	50	96	0.87	0.05773
9:133985802:G:A	50	100	1	0.05683
9:133985998:C:T	50	100	0.98	0.05664
9:133986103:C:T	50	100	0.99	0.02215
9:133986118:C:T	50	100	0.98	0.05628
9:133986152:A:G	50	94	0.89	0.2208
9:133986254:C:T	50	100	0.92	0.224
9:133986273:T:G	50	100	0.97	0.4198
9:133986277:G:A	50	100	0.97	0.4196
9:133986513:A:G	50	100	0.92	0.03776
9:133986641:T:C	50	98	0.94	0.2932
9:133986711:A:C	50	96	0.89	0.2809
9:133986784:G:A	50	100	0.88	0.1351
9:133986970:G:C	50	98	0.92	0.2328
9:133987379:G:A	50	92	0.87	0.4849
9:133987493:G:C	50	100	0.78	0.0276
9:133987545:G:A	50	96	0.94	0.1964
9:133987681:C:T	50	96	0.94	0.1601
9:133987698:C:T	50	96	0.93	0.3526
9:133987769:C:T	50	96	0.92	0.3549
9:133987810:C:A	50	100	0.84	0.03831
9:133988235:C:T	48	100	0.91	0.01253
9:133988257:G:C	50	96	0.92	0.3468
9:133988538:G:C	50	100	0.78	0.0276
9:133988708:G:C	50	100	0.9	0.01216
9:133988975:G:C	50	98	0.88	0.1149
9:133989039:G:A	50	100	0.81	0.02179
9:133989206:C:T	50	96	0.9	0.2663
9:133989355:C:A	49	95.9	0.71	0.01325
9:133989398:T:C	50	100	0.98	0.01979
9:133989561:G:C	50	100	0.94	0.01289
9:133989602:C:T	50	98	0.73	0.01344
9:133990287:C:T	50	98	0.88	0.2066
9:133990537:C:T	50	100	0.9	0.01362
9:133991184:T:G	50	100	0.83	0.01235
9:133991561:C:G	50	84	0.7	0.3488
9:133992706:C:T	49	100	0.79	0.02469
9:133993704:C:G	50	100	0.8	0.01888
9:133993886:T:C	50	98	0.94	0.05428
9:133993927:C:T	50	98	0.9	0.08333
9:133994100:G:A	50	100	0.89	0.03704
9:133994406:G:A	50	100	0.99	0.01943
9:133994480:G:T	50	92	0.93	0.3206
9:133995134:C:T	50	100	0.97	0.03377
9:133995567:C:T	50	100	0.97	0.03595
9:133995662:G:T	50	96	0.95	0.2567
9:133995998:C:A	50	94	0.96	0.2268
9:133996487:G:A	50	94	0.97	0.3017
9:133997028:A:C	50	100	0.92	0.0167
9:133997288:G:A	50	96	0.98	0.3281
9:133997307:C:T	50	96	0.98	0.3284
9:133997407:G:A	50	96	0.98	0.3282
9:133997514:G:C	50	94	0.98	0.2847
9:133998953:G:A	48	97.9	0.95	0.36870000000000003
9:133999706:G:C	50	100	0.85	0.01235
9:133999736:G:T	50	94	0.98	0.3831
9:133999813:T:C	50	94	0.98	0.3858
9:133999960:G:A	50	100	0.9	0.01362
9:133999968:A:C	50	94	0.98	0.4214
9:134000125:C:T	50	100	1	0.01888
9:134000169:T:C	50	100	1	0.02015
9:134000238:T:G	50	92	0.98	0.4214
9:134000275:A:T	50	92	0.98	0.4214
9:134000286:G:A	50	96	0.96	0.2293
9:134000396:A:C	50	92	0.98	0.4208
9:134000435:T:C	50	98	0.81	0.03268
9:134000452:C:G	50	92	0.98	0.4208
9:134000489:C:A	50	96	0.97	0.2293
9:134000730:T:C	50	92	0.98	0.4208
9:134000757:G:T	50	92	0.97	0.4205
9:134001307:T:G	50	96	0.97	0.2921
9:134001388:T:C	50	96	0.97	0.2921
9:134001435:G:A	50	96	0.96	0.2373
9:134001764:C:T	50	100	0.94	0.03794
9:134001803:C:T	50	94	0.94	0.3284
9:134002028:C:A	50	98	0.95	0.2184
9:134002034:G:A	50	100	0.97	0.01997
9:134002089:A:G	50	100	0.97	0.02433
9:134002151:G:T	50	94	0.94	0.3281
9:134002260:A:G	50	100	0.93	0.02088
9:134002400:C:T	50	96	0.92	0.2398
9:134003054:C:A	50	96	0.93	0.2124
9:134003289:C:T	44	100	0.91	0.03359
9:134003988:G:T	50	100	0.96	0.02433
9:134004577:G:A	50	98	0.96	0.04012
9:134004600:G:A	50	98	0.96	0.04012
9:134005011:G:C	50	98	0.94	0.03286
9:134005120:C:T	50	100	0.97	0.1409
9:134005249:G:A	50	100	0.88	0.01961
9:134005358:G:T	50	98	0.95	0.03195
9:134005467:G:A	50	96	0.82	0.05719
9:134005503:G:C	50	100	1	0.01035
9:134005545:T:C	50	98	0.94	0.4083
9:134005560:A:G	50	100	1	0.01017
9:134005600:C:A	50	100	1	0.01017
9:134005628:T:C	50	100	1	0.01017
9:134005632:G:C	50	100	1	0.01017
9:134005665:T:G	50	96	0.93	0.2789
9:134005788:G:A	50	100	1	0.01035
9:134005835:G:A	50	100	1	0.01107
9:134005886:C:T	50	96	0.94	0.2476
9:134006034:C:T	50	100	1	0.01035
9:134006190:C:T	50	100	0.98	0.1463
9:134006278:G:C	50	100	1	0.01035
9:134006351:G:A	50	100	1	0.01053
9:134006382:C:T	50	98	0.98	0.146
9:134006667:G:A	50	100	0.94	0.02106
9:134006709:G:A	50	96	0.93	0.2473
9:134007169:A:G	50	100	0.97	0.04666
9:134007224:T:A	50	98	0.95	0.04049
9:134007462:C:T	50	96	0.83	0.05701
9:134008063:C:A	50	100	0.94	0.02142
9:134008102:A:G	50	100	0.93	0.02306
9:134008147:T:C	50	100	0.97	0.08715
9:134008464:C:A	50	98	0.95	0.03903
9:134008483:G:A	50	98	0.95	0.03922
9:134008538:T:C	50	100	0.96	0.08624
9:134008878:T:C	50	100	0.93	0.04648
9:134008944:T:C	50	100	0.93	0.08569
9:134009036:G:A	50	96	0.89	0.2471
9:134009216:G:A	50	100	0.93	0.08515
9:134009219:G:A	50	100	0.88	0.03649
9:134009256:A:G	50	100	0.92	0.08533
9:134009399:G:C	50	100	0.86	0.01852
9:134009497:G:C	50	100	0.88	0.01162
9:134009733:A:G	50	96	0.63	0.09768
9:134010141:T:C	50	96	0.76	0.2818
9:134010211:G:A	50	100	0.89	0.03867
9:134010310:T:C	50	98	0.74	0.05537
9:134010899:G:A	50	98	0.84	0.2509
9:134011618:G:C	50	94	0.81	0.3348
9:134011702:T:C	50	90	0.78	0.1821
9:134011741:A:C	50	90	0.79	0.1832
9:134011790:A:G	50	100	0.78	0.01307
9:134011972:A:G	48	97.9	0.76	0.01144
9:134011996:A:G	47	97.9	0.8	0.01144
9:134014594:C:T	43	79.1	0.6	0.2068
9:134014613:C:T	40	82.5	0.6	0.2061
9:134014618:C:T	40	82.5	0.6	0.2095
9:134015743:T:A	50	100	0.81	0.08479
9:134015772:A:G	50	98	0.94	0.04012
9:134015857:C:T	49	100	0.9	0.01634
9:134015911:C:T	50	100	0.88	0.01598
9:134015985:C:T	50	100	0.82	0.01053
9:134016595:G:A	50	100	0.87	0.01652
9:134016792:C:A	50	100	0.86	0.01053
9:134016944:G:T	50	98	0.95	0.0423
9:134017001:G:A	50	100	0.84	0.0797
9:134017258:C:T	50	98	0.88	0.04847
9:134017505:T:C	50	98	0.89	0.02741
9:134017699:C:T	50	98	0.88	0.3885
9:134017716:G:A	50	94	0.86	0.3606
9:134017900:C:T	50	100	0.96	0.01089
9:134017901:G:A	49	93.9	0.88	0.2097
9:134017911:G:A	50	94	0.86	0.2068
9:134018215:C:T	50	100	0.95	0.2653
9:134018311:G:A	50	100	0.93	0.433
9:134018363:C:T	50	98	0.93	0.138
9:134018438:G:A	50	98	0.95	0.09513
9:134018726:G:A	50	98	0.94	0.01107
9:134018806:G:C	50	100	0.93	0.02342
9:134019134:G:A	49	100	0.97	0.03232
9:134019389:C:T	50	100	0.97	0.2375
9:134019616:G:A	50	100	0.97	0.2378
9:134019632:C:T	50	98	0.98	0.4199
9:134019933:C:T	50	100	0.98	0.1814
9:134020001:C:T	50	96	0.94	0.0463
9:134020145:G:A	50	100	0.75	0.01035
9:134020722:G:A	50	100	0.92	0.01307
9:134020767:G:A	50	100	1	0.02687
9:134020857:G:A	50	100	0.99	0.2397
9:134021078:G:A	50	100	0.99	0.1946
9:134021135:T:A	50	100	0.99	0.2411
9:134021166:T:C	50	100	0.99	0.4655
9:134021492:C:T	50	100	0.99	0.1345
9:134021880:T:A	50	100	0.99	0.1728
9:134021959:C:T	50	100	1	0.02142
9:134022040:A:C	50	100	1	0.02142
9:134022604:T:C	50	100	0.99	0.2398
9:134022635:T:C	50	100	1	0.1914
9:134022758:G:C	50	98	1	0.02651
9:134023111:C:G	50	100	0.99	0.2398
9:134023437:G:A	50	100	1	0.01253
9:134024515:T:C	50	100	1	0.0216
9:134024865:G:C	50	100	0.99	0.2738
9:134024911:A:C	50	100	0.94	0.03286
9:134024985:C:G	50	94	0.91	0.3355
9:134025467:G:C	50	98	0.98	0.4479
9:134025469:C:T	50	100	1	0.217
9:134025527:G:A	50	100	1	0.2496
9:134025582:G:A	50	100	1	0.2402
9:134025683:T:G	50	100	1	0.01834
9:134025754:C:A	50	98	0.99	0.2447
9:134026248:G:T	50	100	1	0.2496
9:134027183:C:T	50	100	1	0.01235
9:134027319:C:A	50	100	0.98	0.01507
9:134027401:C:T	50	100	1	0.2551
9:134027523:T:C	50	100	0.89	0.05301
9:134027759:T:C	50	100	1	0.01362
9:134028551:G:A	50	96	0.82	0.01271
9:134028614:G:C	50	100	1	0.2553
9:134028745:C:A	50	100	1	0.2551
9:134029242:C:T	50	100	1	0.02651
9:134029262:C:T	50	100	0.98	0.07262
9:134030241:C:T	50	98	0.91	0.05646
9:134031369:T:C	50	96	0.94	0.02415
9:134031922:C:T	50	100	1	0.02651
9:134032099:G:A	50	100	1	0.04902
9:134032476:C:A	50	100	0.99	0.01489
9:134032587:C:T	50	100	0.99	0.154
9:134032897:G:A	50	100	1	0.02215
9:134032976:G:A	50	100	0.97	0.0846
9:134033114:G:A	50	100	1	0.07353
9:134033463:T:C	50	100	1	0.02651
9:134033505:A:G	50	100	0.99	0.2409
9:134033698:G:T	50	100	1	0.04902
9:134033800:G:T	50	100	0.99	0.3582
9:134035092:G:C	50	100	0.83	0.01507
9:134035448:T:C	50	100	1	0.02197
9:134035519:G:A	50	100	0.98	0.08224
9:134035796:G:A	50	100	0.98	0.09096
9:134036012:G:A	50	100	1	0.02197
9:134036132:G:A	50	100	0.99	0.01489
9:134036385:C:A	50	100	0.98	0.03123
9:134036682:G:A	50	100	0.98	0.0276
9:134036747:G:A	50	96	0.66	0.01452
9:134037293:T:C	50	100	0.99	0.4432
9:134037294:G:A	50	100	0.99	0.02651
9:134037716:A:T	50	100	1	0.1616
9:134037774:T:C	50	100	0.7	0.01507
9:134037901:A:G	50	100	1	0.1618
9:134038241:A:G	50	100	0.99	0.3954
9:134038247:C:G	50	100	1	0.2389
9:134038286:C:G	50	100	0.98	0.08914
9:134038561:G:A	50	100	0.99	0.413
9:134039117:C:G	50	100	0.99	0.1478
9:134039437:T:G	50	100	0.99	0.1541
9:134039704:A:G	50	100	0.96	0.04702
9:134039713:C:T	50	100	1	0.2415
9:134039997:G:A	50	100	1	0.04829
9:134040282:G:A	50	98	1	0.1135
9:134040352:C:T	50	100	0.98	0.262
9:134040437:C:A	50	100	0.99	0.08878
9:134040455:C:A	50	100	0.99	0.2416
9:134040643:C:T	50	100	1	0.4875
9:134040859:T:G	50	98	0.97	0.3549
9:134041624:T:C	50	100	0.98	0.04031
9:134041630:G:A	50	100	0.97	0.2456
9:134041707:G:C	50	94	0.87	0.07262
9:134041883:G:A	50	100	0.98	0.2239
9:134041986:G:A	50	96	0.97	0.4395
9:134042228:G:C	50	100	1	0.02197
9:134042598:C:T	50	98	0.99	0.4628
9:134042646:T:C	50	88	0.89	0.2364
9:134043134:C:T	50	100	0.97	0.02215
9:134043427:C:G	50	100	1	0.2242
9:134043886:G:A	50	100	0.99	0.2222
9:134044019:G:C	50	98	0.99	0.2204
9:134044139:C:T	50	100	0.98	0.3775
9:134044187:G:A	50	100	1	0.3279
9:134044223:C:T	50	100	1	0.02996
9:134044378:A:G	50	100	0.98	0.02614
9:134044975:C:T	50	100	1	0.354
9:134045228:C:A	50	100	1	0.02669
9:134045783:C:T	50	98	1	0.3288
9:134046018:G:A	50	100	1	0.3286
9:134046024:G:A	50	100	1	0.2206
9:134046150:C:T	50	100	1	0.3286
9:134047010:C:T	50	100	0.61	0.01398
9:134047504:C:T	50	100	0.98	0.2195
9:134048001:C:G	50	100	0.99	0.2202
9:134048233:T:C	50	100	0.99	0.3575
9:134048446:G:A	50	98	0.94	0.02505
9:134050386:C:T	50	98	0.92	0.1275
9:134050987:C:G	50	100	0.91	0.0276
9:134051041:A:G	50	100	0.87	0.02977
9:134051234:G:A	50	100	1	0.3727
9:134051865:G:A	50	96	0.98	0.03704
9:134052903:G:A	50	98	0.82	0.04031
9:134053015:A:T	50	100	1	0.2202
9:134053017:T:C	50	100	0.99	0.3678
9:134053540:C:A	50	100	1	0.2326
9:134053634:G:A	50	100	1	0.07317
9:134053680:G:C	50	100	1	0.07317
9:134054140:T:C	50	100	1	0.02996
9:134054278:A:G	50	100	1	0.07298
9:134054294:A:G	50	100	0.99	0.3678
9:134054401:A:G	50	100	1	0.07298
9:134054446:A:G	50	100	1	0.22
9:134054587:T:C	50	100	1	0.02596
9:134054650:A:G	50	100	1	0.07298
9:134054863:A:T	50	100	0.99	0.232
9:134054881:C:T	50	100	1	0.04521
9:134054892:A:T	50	100	1	0.07298
9:134054917:A:G	50	100	1	0.07298
9:134054957:G:A	50	100	1	0.02306
9:134054967:T:C	50	100	1	0.07298
9:134055233:G:A	50	100	0.61	0.01398
9:134055893:G:A	50	100	0.97	0.1661
9:134055896:A:G	50	100	1	0.07298
9:134056342:A:G	50	100	0.99	0.3204
9:134056392:T:C	50	100	0.95	0.08878
9:134056517:G:A	50	96	0.93	0.09985
9:134056704:G:A	50	96	0.93	0.1013
9:134056746:A:C	50	100	0.94	0.04484
9:134057578:G:A	50	100	0.97	0.1803
9:134057902:T:C	50	96	0.84	0.03395
9:134057996:G:A	50	98	0.95	0.2251
9:134058130:G:A	50	96	0.87	0.0118
9:134058209:T:C	50	96	0.97	0.2511
9:134058850:G:A	50	98	0.99	0.1988
9:134059195:C:T	50	100	0.98	0.01598
9:134059375:C:A	50	100	0.74	0.01325
9:134059378:C:G	50	100	0.99	0.4105
9:134059455:C:T	50	96	0.97	0.2509
9:134059622:C:T	50	98	0.99	0.3929
9:134060060:C:T	50	96	0.95	0.02269
9:134060248:A:G	50	100	0.96	0.02142
9:134060329:A:G	50	100	1	0.405
9:134060541:G:T	50	98	0.97	0.1206
9:134060622:G:A	50	96	0.96	0.3077
9:134060834:C:T	50	98	0.92	0.03105
9:134061014:A:G	50	96	0.99	0.3863
9:134061647:C:T	50	100	0.97	0.01235
9:134061669:G:T	50	100	1	0.09405
9:134061966:G:T	50	100	1	0.2918
9:134061975:A:G	50	100	1	0.396
9:134062169:C:A	50	100	1	0.2918
9:134062205:A:G	50	100	1	0.3958
9:134062535:T:C	50	100	1	0.2832
9:134062606:G:A	50	100	1	0.1144
9:134062668:G:A	50	98	0.84	0.01307
9:134062736:C:T	50	100	1	0.2921
9:134062754:C:T	50	100	0.99	0.2859
9:134063154:G:A	50	98	0.92	0.156
9:134063256:T:C	50	100	1	0.3958
9:134063522:T:C	50	100	1	0.2921
9:134063638:G:A	50	100	1	0.02451
9:134063924:A:G	50	100	1	0.3956
9:134064107:A:G	50	100	1	0.2925
9:134064373:T:A	49	100	1	0.3962
9:134064423:C:T	50	100	1	0.2925
9:134064464:C:T	50	100	1	0.09459
9:134064886:G:C	50	100	1	0.02524
9:134065012:T:C	50	100	1	0.0886
9:134065124:G:A	50	100	1	0.283
9:134065237:A:G	50	100	1	0.2925
9:134065382:C:G	50	100	1	0.293
9:134065464:G:A	50	100	1	0.2925
9:134065605:A:G	50	100	1	0.2925
9:134065620:A:G	50	100	1	0.2925
9:134065772:G:A	50	98	1	0.283
9:134065897:A:T	50	100	1	0.01089
9:134066012:T:C	50	94	0.98	0.02397
9:134066574:A:C	50	100	0.91	0.02306
9:134066656:C:A	50	100	1	0.08224
9:134066835:T:C	50	100	1	0.283
9:134066870:T:C	50	100	1	0.02015
9:134066873:G:A	50	100	1	0.2925
9:134067044:A:G	50	100	1	0.3016
9:134067065:T:C	50	100	1	0.3025
9:134067288:G:A	50	100	1	0.2925
9:134067465:G:A	46	97.8	1	0.2925
9:134067516:G:C	49	95.9	0.99	0.3025
9:134067584:G:T	44	88.6	1	0.3016
9:134068323:T:C	49	100	1	0.3019
9:134068441:G:C	48	100	1	0.02451
9:134068469:G:A	50	100	0.99	0.0699
9:134068760:C:T	50	100	1	0.2829
9:134068860:C:G	50	100	1	0.2928
9:134068979:T:G	49	85.7	0.98	0.3021
9:134069081:G:A	50	98	1	0.08951
9:134069115:C:T	50	100	1	0.2928
9:134069618:C:T	50	100	1	0.02469
9:134069802:G:A	50	100	1	0.3958
9:134070039:T:C	50	100	1	0.01997
9:134070575:C:G	50	100	1	0.11
9:134071073:A:C	50	100	1	0.3878
9:134071162:C:G	50	100	1	0.3019
9:134071254:C:T	50	100	1	0.09786
9:134071417:C:G	50	100	0.99	0.04684
9:134071515:C:T	50	98	1	0.3971
9:134071993:C:T	50	100	0.92	0.03686
9:134072001:G:A	50	100	0.99	0.2772
9:134072007:C:T	50	98	0.78	0.03686
9:134072069:C:T	50	100	1	0.281
9:134072141:C:T	50	100	1	0.2772
9:134072392:G:T	50	100	1	0.3021
9:134072482:T:C	50	100	1	0.281
9:134072733:C:T	50	100	1	0.3021
9:134072776:T:C	50	100	1	0.3114
9:134073139:C:T	50	100	1	0.281
9:134073140:G:A	50	100	1	0.2812
9:134073304:T:C	50	100	1	0.3092
9:134073372:A:G	50	100	1	0.3092
9:134073429:G:A	50	100	1	0.02088
9:134073459:C:T	50	100	1	0.3103
9:134073694:C:G	50	100	1	0.3105
9:134073839:G:A	50	100	1	0.3101
9:134074109:C:G	50	100	1	0.3097
9:134074333:A:G	50	100	0.99	0.3079
9:134074337:T:C	50	100	0.98	0.3079
9:134074466:C:T	50	100	0.99	0.3008
9:134074768:A:G	50	100	0.97	0.307
9:134074870:C:A	50	100	0.97	0.3065
9:134075208:C:A	49	91.8	0.98	0.3043
9:134075285:C:G	49	87.8	0.98	0.3016
9:134075307:G:C	49	85.7	0.97	0.2024
9:134075308:T:C	49	83.7	0.99	0.4179
9:134075440:C:T	47	89.4	0.98	0.2838
9:134075584:G:A	50	96	0.98	0.2832
9:134075655:A:G	40	97.5	0.97	0.3016
9:134075658:G:A	40	97.5	0.97	0.3016
9:134075767:C:G	48	95.8	0.98	0.301
9:134075768:A:G	49	95.9	0.97	0.3012
9:134075772:T:C	49	95.9	0.98	0.301
9:134075775:T:C	48	95.8	0.97	0.3016
9:134075920:C:T	47	93.6	0.99	0.3034
9:134075927:C:T	47	93.6	0.99	0.3034
9:134075958:G:A	48	89.6	0.99	0.303
9:134075966:G:A	48	87.5	0.97	0.3226
9:134075995:T:C	46	95.7	0.98	0.2829
9:134076051:G:A	49	100	0.92	0.01017
9:134076066:C:T	48	93.8	0.98	0.2033
9:134076072:G:A	48	95.8	0.99	0.2823
9:134076084:C:T	49	83.7	0.98	0.3041
9:134076173:A:G	49	98	0.99	0.3048
9:134076423:G:A	50	98	1	0.3077
9:134076633:C:G	50	100	1	0.39
9:134076657:C:T	50	100	1	0.3074
9:134076658:G:A	50	100	1	0.2825
9:134076668:C:G	50	100	1	0.3086
9:134076724:A:G	50	100	1	0.281
9:134077005:T:C	50	100	1	0.3911
9:134077014:C:A	50	100	1	0.3081
9:134077181:G:A	50	100	1	0.281
9:134077229:C:G	49	100	1	0.3005
9:134077301:G:A	50	100	1	0.3083
9:134077380:C:T	50	98	0.96	0.03123
9:134077414:G:A	50	100	1	0.3894
9:134077438:T:A	50	100	1	0.3099
9:134077603:G:A	50	100	1	0.3017
9:134077658:T:A	50	100	1	0.02306
9:134077772:A:G	50	100	1	0.2122
9:134077835:A:G	50	100	1	0.2121
9:134077856:G:A	50	98	0.99	0.02596
9:134077881:G:A	50	100	1	0.1142
9:134077945:T:C	50	100	1	0.2104
9:134078106:A:G	50	100	1	0.2106
9:134078287:T:C	50	100	1	0.2106
9:134078508:T:C	50	98	1	0.2106
9:134078534:A:G	50	96	1	0.2106
9:134078535:T:G	50	96	1	0.2106
9:134078882:C:G	50	100	1	0.2108
9:134079343:T:C	50	100	1	0.3794
9:134079431:A:G	50	100	1	0.02487
9:134079467:A:C	50	100	0.87	0.0187
9:134079705:C:T	50	100	1	0.3882
9:134079881:T:A	50	100	0.93	0.02923
9:134079905:A:C	50	100	0.94	0.02633
9:134079923:T:G	50	100	0.83	0.02687
9:134079974:T:A	50	100	1	0.02487
9:134080366:C:G	50	100	1	0.02487
9:134080393:A:G	50	100	1	0.02487
9:134080542:C:T	50	100	1	0.02487
9:134080543:A:G	50	100	1	0.02487
9:134080685:C:G	50	100	1	0.02487
9:134080703:G:A	50	100	1	0.02487
9:134080793:A:G	50	100	1	0.02487
9:134080880:C:T	50	100	1	0.02505
9:134081014:T:C	50	100	1	0.3918
9:134081081:C:T	50	100	1	0.3876
9:134081146:C:A	50	100	0.91	0.02505
9:134081189:G:A	50	100	1	0.02524
9:134081194:G:A	50	100	1	0.02487
9:134081289:C:T	50	100	0.91	0.02633
9:134081327:G:A	50	100	1	0.02505
9:134081475:T:A	50	100	1	0.02542
9:134081490:C:G	50	100	1	0.3876
9:134081508:G:A	50	100	0.98	0.02505
9:134081551:G:A	50	100	1	0.02505
9:134081612:G:A	50	100	0.93	0.02651
9:134081647:C:T	50	100	1	0.02505
9:134081677:A:G	50	100	1	0.3873
9:134081824:C:T	50	100	0.99	0.1102
9:134081829:A:G	50	100	0.97	0.02505
9:134081983:G:T	50	100	0.99	0.3775
9:134082356:A:C	50	100	1	0.02524
9:134082357:G:A	50	100	1	0.02487
9:134082394:G:T	50	100	0.98	0.05519
9:134082434:C:G	50	100	1	0.02524
9:134082435:G:A	50	100	1	0.02524
9:134082715:A:G	50	100	1	0.02524
9:134082880:T:C	50	100	1	0.02524
9:134082899:A:G	50	100	1	0.02524
9:134082950:T:G	50	100	1	0.02542
9:134083090:A:G	50	100	1	0.02542
9:134083343:T:A	50	100	0.98	0.3773
9:134083349:G:C	50	100	1	0.0256
9:134083462:T:C	50	100	1	0.02524
9:134083529:G:A	50	100	0.93	0.02687
9:134083587:T:G	50	100	1	0.02542
9:134083876:T:C	50	100	1	0.02542
9:134083947:C:A	50	100	0.99	0.4065
9:134084049:G:A	50	100	1	0.02542
9:134084058:A:G	50	100	0.99	0.3867
9:134084109:A:G	50	100	0.99	0.2887
9:134084149:G:A	50	100	1	0.02542
9:134084275:A:G	50	100	1	0.02542
9:134084335:G:A	50	100	0.96	0.05519
9:134084436:A:T	50	100	0.99	0.4103
9:134084441:G:A	50	100	1	0.02542
9:134084547:C:T	50	100	1	0.09749
9:134084746:G:A	50	100	1	0.02542
9:134084757:T:C	50	100	1	0.02542
9:134084850:T:G	50	100	1	0.0256
9:134084996:A:G	49	100	0.98	0.3767
9:134085054:G:A	50	100	1	0.02542
9:134085088:A:T	48	100	0.94	0.02651
9:134085181:T:C	50	100	0.99	0.3909
9:134085377:A:G	50	100	0.99	0.0256
9:134085569:C:A	50	98	0.98	0.3869
9:134086227:A:G	50	98	0.88	0.04593
9:134086305:T:G	50	96	0.95	0.2792
9:134086434:A:G	50	100	0.96	0.2841
9:134086458:A:G	50	100	0.96	0.2861
9:134086604:G:A	49	100	0.96	0.2289
9:134086765:A:G	50	98	1	0.03722
9:134086983:G:A	50	100	0.95	0.04793
9:134086993:G:A	50	98	0.96	0.3747
9:134087006:G:A	50	100	0.98	0.278
9:134087039:G:A	49	100	0.99	0.04611
9:134087071:T:C	50	100	0.98	0.2783
9:134087088:C:T	50	100	0.98	0.276
9:134087105:A:G	50	100	0.98	0.2774
9:134087121:T:C	50	100	0.98	0.278
9:134087138:G:A	50	100	0.85	0.02614
9:134087144:T:A	50	98	0.98	0.3259
9:134087223:A:G	50	98	0.99	0.02415
9:134087419:T:C	50	96	0.97	0.3295
9:134087494:G:T	50	98	0.87	0.03558
9:134087619:G:A	50	90	0.89	0.4259
9:134087695:A:G	50	100	0.93	0.03631
9:134087708:C:A	50	98	0.97	0.1289
9:134087777:C:T	50	98	0.84	0.01761
9:134087804:G:A	50	100	0.78	0.02142
9:134087834:C:G	50	100	0.97	0.1178
9:134087838:C:A	50	100	0.98	0.2781
9:134088065:G:A	50	100	0.95	0.05574
9:134088118:A:C	50	100	0.94	0.04012
9:134088218:T:C	50	100	1	0.0354
9:134088311:A:T	50	100	0.98	0.1189
9:134088329:A:C	50	100	1	0.03686
9:134088371:T:C	50	100	1	0.0354
9:134088652:T:G	50	100	0.99	0.2805
9:134088696:T:C	50	100	0.92	0.05047
9:134088872:G:A	50	100	0.96	0.03431
9:134088895:T:C	50	100	0.99	0.282
9:134088903:T:C	50	100	0.99	0.282
9:134089005:G:A	50	100	0.99	0.282
9:134089066:A:G	50	100	0.98	0.2787
9:134089118:G:A	50	100	0.99	0.2816
9:134089146:T:C	50	100	0.99	0.2818
9:134089330:T:C	50	100	0.98	0.03958
9:134089342:G:A	50	100	0.99	0.3217
9:134089478:T:G	50	100	1	0.03958
9:134089502:G:A	50	100	0.99	0.2818
9:134089664:G:A	50	100	0.99	0.2818
9:134089678:T:C	50	100	0.99	0.2801
9:134089741:T:C	49	100	1	0.03958
9:134089813:A:T	43	79.1	0.83	0.09187
9:134090081:T:G	50	98	1	0.03994
9:134090333:A:G	50	100	0.99	0.2823
9:134090381:T:G	50	100	0.99	0.2823
9:134090415:C:T	50	100	0.99	0.3219
9:134090572:C:T	50	100	0.99	0.2823
9:134090647:C:T	50	100	0.99	0.2823
9:134090685:C:T	50	100	0.96	0.03468
9:134090697:G:C	50	100	0.99	0.2805
9:134090740:A:G	50	100	0.99	0.2821
9:134090741:A:C	50	100	0.99	0.2821
9:134090745:C:T	50	100	0.99	0.2821
9:134090943:G:A	50	100	0.98	0.1166
9:134091092:C:T	50	100	0.95	0.0345
9:134091201:G:T	50	100	1	0.03994
9:134091211:T:C	50	100	0.98	0.03976
9:134091263:G:T	50	98	0.99	0.2827
9:134091476:T:C	50	100	0.87	0.02197
9:134091779:G:C	50	100	0.99	0.2829
9:134091867:C:T	50	100	0.99	0.2829
9:134091916:G:A	50	100	1	0.03976
9:134092069:T:C	50	100	0.96	0.04666
9:134092186:G:A	50	100	0.99	0.08406
9:134092312:C:T	50	100	0.99	0.3223
9:134092318:C:A	50	100	0.99	0.3695
9:134092348:G:A	50	100	0.99	0.3223
9:134092354:G:T	50	100	0.99	0.3223
9:134092361:G:C	50	100	1	0.03994
9:134092412:G:A	50	100	0.99	0.2823
9:134092550:G:A	50	80	0.99	0.4889
9:134092581:C:T	49	91.8	0.99	0.2827
9:134092597:C:A	49	100	1	0.02469
9:134092613:A:G	50	88	0.95	0.2856
9:134092956:T:A	42	83.3	0.96	0.2834
9:134093210:C:T	50	86	0.99	0.3235
9:134093406:C:T	50	98	0.99	0.3235
9:134093533:T:C	50	96	0.98	0.3704
9:134093556:T:G	50	88	0.86	0.2217
9:134093854:C:A	50	100	0.96	0.04012
9:134094032:C:T	50	100	1	0.02469
9:134094316:C:T	50	98	0.98	0.3709
9:134094468:A:G	50	100	0.99	0.03958
9:134094525:A:G	50	100	0.95	0.03994
9:134094976:G:A	50	100	1	0.02487
9:134095123:C:T	50	96	0.99	0.2921
9:134095163:G:A	50	98	0.99	0.2914
9:134095166:C:A	50	98	0.99	0.2914
9:134095200:G:C	50	98	0.89	0.01398
9:134095203:A:C	50	100	0.82	0.01398
9:134095282:G:A	50	100	0.99	0.2916
9:134095611:C:T	50	100	1	0.02923
9:134095613:T:C	50	98	1	0.03504
9:134095834:C:T	50	100	0.98	0.02505
9:134095997:C:T	50	100	0.99	0.2918
9:134096054:G:A	50	100	1	0.02923
9:134096100:G:A	50	100	0.99	0.2905
9:134096176:G:A	50	100	0.99	0.2923
9:134096227:G:T	50	100	0.99	0.4029
9:134096251:C:A	50	100	0.99	0.2925
9:134096306:C:G	50	100	0.99	0.2927
9:134096500:G:A	50	100	0.99	0.04684
9:134096527:T:C	50	100	0.98	0.3279
9:134096665:T:G	50	100	1	0.02923
9:134096686:C:T	50	96	0.98	0.4597
9:134097139:C:T	50	98	0.97	0.03395
9:134097155:C:T	50	100	0.99	0.2914
9:134097331:C:T	50	100	0.99	0.02505
9:134097896:G:C	50	100	0.93	0.01961
9:134097925:T:C	50	100	0.99	0.03395
9:134097967:C:T	50	100	0.99	0.2938
9:134098109:G:A	50	100	0.99	0.4043
9:134098223:G:A	50	100	0.9	0.01961
9:134098381:C:T	50	100	0.93	0.01961
9:134098386:G:A	50	100	0.99	0.4296
9:134098579:C:T	50	96	0.81	0.1558
9:134098656:A:C	50	100	1	0.02923
9:134098657:C:A	49	100	0.99	0.2932
9:134098854:C:T	50	100	0.99	0.2925
9:134098977:T:A	50	100	0.99	0.02505
9:134099196:G:A	50	100	0.98	0.03395
9:134099328:C:G	50	100	0.99	0.2941
9:134099352:G:T	50	100	1	0.02397
9:134099502:C:A	50	98	0.9	0.167
9:134099853:T:C	50	100	0.99	0.02487
9:134099865:T:A	50	100	0.9	0.01416
9:134099883:A:G	50	100	1	0.02923
9:134099900:C:T	50	100	0.99	0.2941
9:134099922:C:T	50	100	0.99	0.2941
9:134100431:C:T	50	100	0.99	0.3413
9:134100542:G:C	50	100	0.99	0.3415
9:134100974:G:A	49	100	1	0.02923
9:134101000:G:C	50	100	0.96	0.3005
9:134101138:C:T	50	100	0.98	0.2852
9:134101448:T:A	50	100	0.91	0.02197
9:134101471:C:A	50	100	0.64	0.01543
9:134101536:C:T	50	100	0.99	0.02505
9:134101683:T:C	50	100	0.99	0.06554
9:134102259:C:T	50	100	0.99	0.04666
9:134102418:T:C	50	100	1	0.02869
9:134102974:G:T	50	96	0.77	0.02124
9:134102983:T:C	50	100	0.98	0.3675
9:134103669:A:T	50	94	0.9	0.3321
9:134103764:G:A	50	100	0.96	0.4357
9:134104012:A:G	49	100	0.92	0.0285
9:134104174:C:T	47	93.6	0.94	0.3827
9:134104538:C:A	49	98	0.98	0.4355
9:134104820:A:G	50	100	1	0.02869
9:134104842:T:C	49	100	0.98	0.3678
9:134105129:C:A	50	100	0.97	0.368
9:134105652:T:C	50	100	1	0.02887
9:134105907:T:C	49	100	0.97	0.3678
9:134105938:A:G	48	100	0.97	0.3684
9:134106885:C:T	50	100	0.96	0.04012
9:134106886:G:A	50	98	0.96	0.3916
9:134107021:G:A	50	100	0.96	0.02832
9:134107465:A:C	50	98	0.86	0.1777
9:134107579:C:A	50	100	0.92	0.08932
9:134107672:A:G	50	100	0.95	0.02251
9:134107676:C:A	50	96	0.87	0.455
9:134107716:G:A	50	100	0.95	0.02251
9:134108020:A:G	50	96	0.85	0.3932
9:134108060:C:T	50	100	0.87	0.02651
9:134108509:G:A	50	100	0.72	0.0216
9:134108704:C:T	50	98	0.77	0.1071
9:134108898:T:C	50	100	0.76	0.1218
9:134108952:G:A	50	100	0.61	0.02269
9:134109355:G:A	50	98	0.84	0.03522
9:134109425:C:T	50	98	0.74	0.01416
9:134109567:A:G	49	83.7	0.63	0.3736
9:134109569:T:C	50	80	0.64	0.3656
9:134109614:T:C	50	98	0.66	0.03014
9:134109621:C:A	50	96	0.66	0.02342
9:134109624:C:T	49	98	0.68	0.02052
9:134109631:C:T	49	100	0.61	0.01107
9:134109824:C:A	32	93.8	0.68	0.05102
9:134109831:T:G	21	100	0.64	0.05283
9:134109832:A:G	21	100	0.72	0.04938
9:134109885:A:G	48	93.8	0.67	0.04176
9:134109918:C:T	50	92	0.67	0.04684
9:134109928:T:C	50	98	0.66	0.0158
9:134109929:C:T	50	98	0.79	0.01325
9:134109965:G:A	50	94	0.72	0.03649
9:134109970:T:C	50	92	0.72	0.04611
9:134110080:T:G	50	78	0.61	0.4755
9:134110388:C:T	50	96	0.64	0.01434
9:134110525:G:A	50	96	0.8	0.04394
9:134110533:A:G	50	96	0.78	0.0443
9:134110598:C:T	50	98	0.66	0.01071
9:134110642:A:G	49	89.8	0.71	0.492
9:134110697:C:T	50	100	0.85	0.08533
9:134110821:A:G	50	98	0.82	0.1409
9:134110871:A:C	50	96	0.82	0.1396
9:134111404:C:G	50	100	0.87	0.04194
9:134111429:G:A	50	100	0.84	0.02741
9:134111464:C:A	50	100	0.95	0.0906
9:134111696:A:G	50	100	0.75	0.14
9:134111726:C:A	50	90	0.77	0.3991
9:134111756:C:T	50	100	0.97	0.09205
9:134111757:G:A	50	98	0.87	0.4601
9:134111860:C:A	50	100	0.99	0.02596
9:134111921:A:C	50	100	0.93	0.04248
9:134111954:C:T	50	100	0.99	0.02596
9:134112359:G:A	50	100	0.96	0.06209
9:134112420:G:T	50	98	0.88	0.461
9:134112546:G:C	50	100	0.96	0.06191
9:134112617:A:G	50	100	0.94	0.0423
9:134113324:C:T	50	96	0.78	0.05882
9:134113394:C:T	49	100	0.98	0.09386
9:134113440:C:T	50	98	0.9	0.4621
9:134113771:G:A	50	98	0.9	0.4619
9:134114060:G:A	49	100	0.98	0.09277
9:134114165:C:T	50	100	0.97	0.06645
9:134114409:A:T	50	100	0.97	0.06137
9:134114417:T:A	50	98	0.81	0.1456
9:134114457:T:A	50	100	0.95	0.08932
9:134114622:C:T	44	95.5	0.66	0.08424
9:134118486:C:G	45	82.2	0.76	0.4657
9:134118595:C:G	37	94.6	0.81	0.1371
9:134119046:C:T	42	100	0.92	0.02542
9:134119065:G:A	45	97.8	0.83	0.0187
9:134119068:C:T	45	95.6	0.95	0.07062
9:134119090:C:T	48	100	0.94	0.07081
9:134119110:A:G	47	95.7	0.84	0.1296
9:134119138:C:G	49	95.9	0.89	0.4744
9:134119176:G:A	49	100	0.91	0.01216
9:134119223:T:C	50	100	0.98	0.04248
9:134119262:A:G	50	100	0.98	0.02233
9:134119484:A:G	50	100	0.97	0.06718
9:134119488:C:T	50	100	0.97	0.0935
9:134120009:C:G	50	100	0.93	0.02233
9:134120232:G:A	50	100	0.93	0.02542
9:134120409:C:T	50	98	0.96	0.1035
9:134120490:T:C	50	100	1	0.01344
9:134120506:C:G	50	92	0.84	0.3439
9:134120690:C:T	50	100	0.74	0.04993
9:134120954:G:A	49	100	0.94	0.03558
9:134120990:G:C	50	100	0.88	0.1447
9:134121057:A:G	50	100	0.86	0.1416
9:134121153:G:A	50	92	0.88	0.4817
9:134121161:A:C	50	92	0.88	0.4806
9:134121359:A:G	50	100	0.91	0.1098
9:134121669:C:A	50	100	0.98	0.01053
9:134121681:A:G	50	100	0.94	0.1151
9:134121761:C:T	50	98	0.7	0.05701
9:134121789:A:G	50	100	0.95	0.1151
9:134122126:A:G	50	100	0.96	0.1182
9:134122248:A:G	50	100	0.83	0.08715
9:134122566:C:T	50	100	0.88	0.02669
9:134122730:C:A	50	100	0.92	0.07771
9:134123074:A:G	50	100	0.88	0.04684
9:134123442:G:A	50	100	0.96	0.07716
9:134123587:G:A	50	96	0.75	0.0699
9:134123646:T:C	49	100	0.84	0.02215
9:134123675:G:A	49	91.8	0.91	0.04866
9:134123679:G:A	49	98	0.94	0.1367
9:134124029:C:T	49	98	0.96	0.0276
9:134124235:C:T	50	100	0.96	0.0276
9:134124562:T:G	50	98	0.91	0.2035
9:134124934:A:G	50	100	0.93	0.1351
9:134125125:A:T	50	100	0.83	0.02179
9:134125309:C:T	50	100	0.99	0.04049
9:134125714:C:A	50	94	0.92	0.2044
9:134125912:A:G	50	100	0.88	0.08805
9:134126107:C:A	50	94	0.95	0.466
9:134126241:C:G	50	96	0.94	0.4749
9:134126250:A:G	50	98	1	0.0138
9:134126333:G:A	50	96	0.94	0.4728
9:134126712:G:T	50	94	0.92	0.4286
9:134126856:C:T	50	100	0.91	0.03123
9:134127077:T:C	50	98	0.92	0.0394
9:134127078:G:A	50	100	0.89	0.02306
9:134127168:T:G	50	98	0.83	0.4147
9:134127628:C:T	50	100	0.91	0.03722
9:134127781:C:T	50	98	0.91	0.3266
9:134128067:G:C	50	98	0.92	0.3273
9:134128151:C:G	50	98	0.96	0.02378
9:134128468:C:T	50	98	0.92	0.3834
9:134129007:G:A	50	100	0.89	0.1015
9:134129188:G:A	50	100	0.9	0.03903
9:134129472:C:T	50	98	0.9	0.03649
9:134129473:C:T	50	100	0.83	0.08588
9:134129511:G:A	50	94	0.93	0.408
9:134129765:G:A	50	94	0.94	0.4971
9:134129771:C:T	50	96	0.95	0.3818
9:134129923:A:G	50	94	0.96	0.4837
9:134129924:C:T	50	96	0.96	0.4581
9:134130179:G:A	50	100	0.92	0.03849
9:134130184:G:C	50	100	0.89	0.03849
9:134130215:G:T	50	96	0.76	0.1049
9:134130218:T:C	50	96	0.76	0.1053
9:134130222:C:A	50	94	0.73	0.1026
9:134130235:C:T	50	100	0.92	0.03849
9:134130483:G:A	50	100	0.95	0.02142
9:134130517:T:C	50	100	0.96	0.3019
9:134130571:C:T	50	100	0.98	0.01126
9:134130608:C:G	50	100	0.96	0.2598
9:134130693:C:T	50	100	0.98	0.3653
9:134130747:G:A	50	100	0.96	0.2068
9:134130945:A:G	50	100	0.97	0.4595
9:134130971:T:C	50	100	0.97	0.2814
9:134131013:C:T	50	100	0.97	0.04139
9:134131113:T:A	50	100	0.97	0.1291
9:134131169:C:T	50	100	0.98	0.4154
9:134131203:G:A	50	100	0.84	0.04829
9:134131281:C:T	50	100	0.95	0.0216
9:134131323:G:A	50	100	0.96	0.03849
9:134131781:C:T	50	100	0.98	0.2542
9:134132045:T:C	50	100	0.98	0.1296
9:134132046:G:T	50	100	1	0.02977
9:134132055:T:C	50	100	0.98	0.2963
9:134132056:G:A	50	100	0.98	0.2878
9:134132233:A:C	50	100	0.99	0.415
9:134132288:C:G	50	100	0.99	0.01271
9:134132290:T:C	50	100	0.98	0.1556
9:134132420:G:A	49	100	0.99	0.4001
9:134132435:C:T	50	100	0.96	0.05102
9:134132623:G:A	50	100	0.99	0.4092
9:134132660:A:G	50	100	0.98	0.3544
9:134132783:C:T	50	100	0.98	0.02669
9:134132845:C:T	50	100	0.99	0.3673
9:134133126:G:A	50	100	0.99	0.02669
9:134133492:C:T	49	100	0.96	0.02124
9:134133592:C:T	50	100	0.99	0.402
9:134133979:T:C	50	100	0.99	0.3962
9:134134115:G:A	50	100	0.99	0.04121
9:134134264:A:G	50	100	0.99	0.3825
9:134134467:T:C	50	100	0.96	0.3019
9:134134664:A:G	50	100	0.98	0.3825
9:134134771:C:G	50	100	0.97	0.2133
9:134134937:A:T	50	100	0.91	0.01852
9:134135022:C:G	50	100	0.76	0.01452
9:134135347:G:C	50	100	0.96	0.3228
9:134135721:G:A	50	100	0.99	0.02269
9:134136172:C:T	49	98	0.99	0.1242
9:134136185:C:T	50	100	0.99	0.04049
9:134136321:C:G	50	100	0.99	0.0423
9:134136366:C:T	50	100	0.99	0.01997
9:134136471:C:G	50	100	0.98	0.3656
9:134136936:G:A	50	100	0.97	0.0423
9:134137058:A:G	50	100	1	0.01053
9:134137126:A:G	50	98	0.95	0.2117
9:134137209:C:G	50	100	0.97	0.01325
9:134137279:T:C	50	100	0.99	0.01507
9:134137345:T:C	50	100	0.99	0.01507
9:134137454:G:A	50	100	1	0.03958
9:134137470:G:C	50	100	0.93	0.01525
9:134137543:G:T	50	96	0.98	0.36870000000000003
9:134137579:G:T	50	100	0.99	0.01525
9:134137678:C:A	45	77.8	0.8	0.02088
9:134137788:G:C	50	100	0.98	0.2972
9:134137909:A:C	50	100	0.91	0.01743
9:134137984:T:C	50	100	0.99	0.06028
9:134137985:G:A	50	100	1	0.01634
9:134138012:G:C	50	100	0.92	0.01725
9:134138041:C:T	50	100	0.95	0.0187
9:134138152:A:G	50	100	1	0.0167
9:134138199:G:A	50	100	1	0.0167
9:134138319:G:C	50	100	1	0.0167
9:134138611:G:A	50	100	1	0.02124
9:134138699:A:T	50	98	0.89	0.2948
9:134138970:G:C	50	100	1	0.01761
9:134139143:G:A	50	100	0.99	0.04194
9:134139157:A:G	50	100	1	0.01053
9:134139265:G:T	50	100	1	0.01779
9:134139408:T:G	50	100	0.99	0.3711
9:134139413:C:T	50	100	0.94	0.03468
9:134139529:C:T	50	100	1	0.01035
9:134139544:T:C	50	100	0.94	0.01797
9:134139620:C:A	50	100	0.99	0.3844
9:134139785:T:C	50	98	0.93	0.4971
9:134139869:G:A	50	98	0.99	0.03486
9:134139901:C:T	50	100	0.99	0.3842
9:134140120:G:C	50	98	0.98	0.1206
9:134140211:A:C	50	100	1	0.01779
9:134140245:T:C	50	100	1	0.01779
9:134140251:C:T	50	100	0.99	0.1024
9:134140338:G:A	50	100	1	0.01071
9:134140440:C:T	50	100	0.98	0.01035
9:134140468:G:A	50	100	1	0.01779
9:134140504:G:A	50	100	0.96	0.01598
9:134140911:A:G	50	100	1	0.01797
9:134140949:T:C	50	100	1	0.01797
9:134140967:T:C	50	100	0.98	0.05864
9:134141098:A:G	50	100	0.98	0.03885
9:134141466:A:G	50	100	0.98	0.04085
9:134141467:T:C	50	100	1	0.01797
9:134142098:C:T	50	100	0.96	0.04085
9:134142176:G:A	50	100	0.94	0.3691
9:134142329:A:T	50	100	1	0.01779
9:134143164:A:C	50	100	1	0.3711
9:134143268:T:C	50	100	0.99	0.3103
9:134143312:G:A	50	100	0.99	0.01707
9:134143521:G:A	49	100	1	0.01035
9:134143589:C:T	49	98	0.99	0.0216
9:134143621:G:A	50	100	1	0.01344
9:134143653:G:C	50	100	1	0.04103
9:134143828:T:A	50	94	1	0.4513
9:134143845:T:C	50	100	1	0.08097
9:134143902:A:G	50	100	1	0.08097
9:134143968:C:T	50	100	1	0.05846
9:134144021:C:T	50	100	0.84	0.05102
9:134144051:G:A	50	100	1	0.01344
9:134144093:C:T	50	100	1	0.05156
9:134144109:C:T	50	100	0.99	0.02923
9:134144127:C:G	50	100	1	0.1215
9:134144180:A:T	50	100	1	0.02251
9:134144311:G:A	50	100	1	0.3706
9:134144382:T:C	50	100	1	0.01053
9:134144408:C:T	50	100	1	0.01035
9:134144569:A:G	50	100	1	0.1215
9:134144570:T:C	50	100	0.99	0.01707
9:134144601:T:C	50	100	1	0.08097
9:134144697:G:A	50	100	1	0.2972
9:134144911:C:T	50	100	0.99	0.01707
9:134145007:C:T	50	100	1	0.3711
9:134145058:T:C	50	100	1	0.08097
9:134145095:T:C	50	100	0.96	0.02251
9:134145572:A:G	50	100	1	0.1198
9:134145651:A:C	50	100	0.99	0.1963
9:134145773:C:T	50	100	1	0.1009
9:134145845:C:T	50	100	1	0.3715
9:134145858:C:T	50	100	1	0.07643
9:134146126:G:A	50	100	1	0.3711
9:134146519:A:C	50	100	1	0.01053
9:134146568:T:C	50	100	0.9	0.01816
9:134146581:C:T	50	100	0.99	0.01725
9:134146583:G:A	50	100	1	0.01053
9:134146910:T:C	50	100	1	0.08115
9:134147150:A:G	50	100	1	0.01035
9:134147294:C:T	50	100	1	0.08115
9:134147448:G:A	50	100	1	0.3709
9:134147531:G:C	50	100	0.95	0.02251
9:134147743:G:A	50	100	0.99	0.02142
9:134147940:C:A	50	100	0.99	0.08134
9:134147998:T:C	50	98	1	0.3711
9:134148010:A:T	50	100	0.93	0.02505
9:134148021:G:A	50	100	1	0.01035
9:134148104:A:G	50	100	1	0.1196
9:134148378:G:A	50	100	0.8	0.01489
9:134148396:G:C	50	100	0.99	0.01707
9:134148460:G:A	50	100	1	0.3709
9:134148621:G:A	50	100	1	0.04103
9:134148667:C:G	50	100	0.98	0.02996
9:134148740:C:A	50	100	0.99	0.08152
9:134149092:G:A	50	100	1	0.0817
9:134149108:C:T	50	100	1	0.1196
9:134149241:C:T	50	100	1	0.05156
9:134149401:A:G	50	100	1	0.01053
9:134149447:A:G	50	100	0.99	0.01707
9:134149462:A:G	50	100	1	0.01053
9:134149600:C:T	50	98	0.88	0.03504
9:134149847:C:G	49	100	1	0.08152
9:134150020:A:G	50	100	1	0.02996
9:134150094:T:G	50	100	0.99	0.1255
9:134150274:G:C	50	100	1	0.02996
9:134150607:A:G	50	100	1	0.05138
9:134150693:G:C	50	100	0.99	0.01707
9:134150786:G:T	50	100	1	0.04412
9:134150822:G:C	50	100	1	0.04067
9:134150829:C:T	50	100	1	0.05138
9:134150934:A:C	50	100	0.99	0.1195
9:134150957:T:C	50	100	1	0.1256
9:134150974:A:C	50	100	1	0.08134
9:134151011:G:A	50	100	0.98	0.02142
9:134151049:C:T	50	100	0.97	0.05138
9:134151066:A:G	50	98	0.99	0.01707
9:134151098:G:A	50	100	0.84	0.01434
9:134151117:T:C	50	100	1	0.1496
9:134151383:A:C	50	100	1	0.08152
9:134151700:G:C	50	100	1	0.4982
9:134151716:C:A	50	100	1	0.3282
9:134151730:G:A	50	100	1	0.05138
9:134151792:G:A	50	100	1	0.01035
9:134151929:C:T	50	96	0.69	0.07952
9:134151930:G:C	50	100	1	0.05138
9:134152004:A:G	50	100	1	0.0817
9:134152048:G:A	50	100	0.87	0.01434
9:134152551:G:T	50	100	1	0.0423
9:134152725:C:T	50	100	0.98	0.02142
9:134152847:T:C	50	100	1	0.08134
9:134152975:G:A	50	100	1	0.01688
9:134153003:C:T	50	100	1	0.02977
9:134153008:G:A	50	100	0.99	0.4706
9:134153568:T:C	50	100	0.99	0.02977
9:134153747:C:T	50	100	0.99	0.01943
9:134153750:T:G	50	100	1	0.06191
9:134153822:A:G	50	98	1	0.04012
9:134153827:G:C	50	98	1	0.05084
9:134153841:C:T	50	98	1	0.06191
9:134154136:G:T	50	100	0.99	0.05683
9:134154155:T:C	50	100	0.99	0.2787
9:134154184:T:G	50	98	1	0.05065
9:134154209:C:T	50	98	0.68	0.0167
9:134154225:G:C	50	98	1	0.08061
9:134154236:G:T	50	98	0.9	0.01797
9:134154247:C:T	50	98	0.98	0.02142
9:134154257:T:C	50	98	1	0.08061
9:134154287:C:A	50	98	1	0.05065
9:134154293:G:A	50	98	1	0.1009
9:134154317:G:A	50	98	1	0.08061
9:134154389:T:C	50	100	0.99	0.3491
9:134154420:T:C	50	98	1	0.08061
9:134154610:G:A	50	100	1	0.02996
9:134154654:G:A	50	100	1	0.1164
9:134154713:G:A	50	100	0.98	0.01089
9:134154979:T:C	50	100	1	0.08115
9:134155177:T:C	50	100	0.96	0.03558
9:134155180:G:A	50	100	0.99	0.01707
9:134155309:A:G	50	100	0.99	0.1614
9:134155490:C:T	50	100	1	0.02996
9:134155817:C:T	50	100	0.97	0.0216
9:134155918:C:T	50	100	1	0.01017
9:134156320:C:T	50	100	1	0.0423
9:134156681:C:T	50	100	1	0.4542
9:134156731:C:T	50	100	1	0.04085
9:134156773:T:C	50	100	1	0.08134
9:134156819:C:G	50	100	0.87	0.01452
9:134157113:C:T	50	100	1	0.1187
9:134157163:C:T	50	100	1	0.05138
9:134157205:C:A	50	100	1	0.4504
9:134157270:T:C	50	100	1	0.08134
9:134157426:C:T	50	100	1	0.1006
9:134157665:C:G	50	100	1	0.1186
9:134157714:C:T	50	100	1	0.05138
9:134157718:C:T	50	100	0.86	0.01452
9:134157841:C:T	50	100	0.97	0.02142
9:134158014:G:A	50	100	0.91	0.01017
9:134158162:G:A	50	100	1	0.05156
9:134158242:C:A	50	100	0.74	0.01053
9:134158583:C:T	50	100	0.99	0.01344
9:134158756:C:A	50	100	1	0.08115
9:134158764:T:C	50	100	1	0.08097
9:134158820:C:T	50	98	1	0.01906
9:134158857:G:A	50	100	1	0.3716
9:134158928:G:A	50	100	1	0.02288
9:134158945:C:T	50	98	1	0.1002
9:134159066:G:A	50	98	0.99	0.04085
9:134159126:G:C	50	100	0.99	0.3725
9:134159171:C:T	50	100	1	0.02996
9:134159175:G:A	50	100	1	0.02996
9:134159259:G:A	50	100	0.99	0.08097
9:134159283:G:A	50	100	0.98	0.02996
9:134159316:G:C	50	100	0.71	0.01035
9:134159590:A:G	50	100	1	0.08097
9:134159616:T:C	50	100	0.99	0.0541
9:134160028:G:A	50	100	1	0.02288
9:134160031:C:T	50	96	0.99	0.1645
9:134160422:C:G	50	100	1	0.04956
9:134160528:T:C	41	95.1	0.96	0.01489
9:134160726:C:T	50	100	1	0.04956
9:134160728:C:T	50	100	0.98	0.01344
9:134160811:C:G	50	100	1	0.02996
9:134160816:C:A	50	100	0.98	0.01362
9:134161037:C:G	50	98	0.98	0.1643
9:134161052:T:C	50	100	0.99	0.3718
9:134161090:T:C	50	100	0.98	0.1643
9:134161419:T:C	50	100	1	0.07226
9:134161812:C:T	50	100	0.98	0.1645
9:134161863:G:T	50	100	0.99	0.01725
9:134161916:A:G	50	100	1	0.02996
9:134162166:G:C	50	100	1	0.07916
9:134162570:G:A	50	100	0.99	0.0207
9:134162586:C:T	50	100	0.97	0.03722
9:134162590:C:T	50	100	1	0.0492
9:134162596:G:C	50	100	0.99	0.2972
9:134163322:C:T	50	100	0.97	0.04557
9:134163859:T:C	50	100	1	0.04829
9:134163865:C:G	50	100	1	0.04829
9:134163870:C:G	50	100	1	0.02923
9:134164004:C:G	49	100	0.95	0.0797
9:134164026:A:G	50	100	1	0.03867
9:134164056:C:G	50	100	1	0.02251
9:134164174:A:G	50	96	0.96	0.2426
9:134164224:A:G	50	100	0.97	0.2605
9:134164305:G:C	50	100	0.97	0.3535
9:134164336:G:T	50	98	0.97	0.1367
9:134164565:G:A	50	100	0.88	0.1503
9:134164569:C:G	50	100	0.94	0.06137
9:134164570:G:A	50	100	0.8	0.01816
9:134164571:G:C	50	100	1	0.02959
9:134164608:C:A	50	100	0.95	0.05537
9:134164616:T:G	50	98	0.98	0.413
9:134164623:G:C	50	100	0.99	0.01906
9:134164672:C:T	50	98	0.97	0.1331
9:134164719:T:G	50	100	0.98	0.2571
9:134165034:T:G	50	98	0.98	0.3613
9:134165106:G:A	50	100	0.98	0.02524
9:134165515:G:C	50	100	1	0.02996
9:134165570:G:A	50	100	1	0.02996
9:134165701:C:T	49	100	0.94	0.02687
9:134165853:C:T	50	100	1	0.02977
9:134165960:C:G	50	100	1	0.02977
9:134166084:A:G	50	100	1	0.02977
9:134166146:C:T	50	100	1	0.02996
9:134166147:G:A	50	100	0.99	0.01271
9:134166182:A:G	50	100	1	0.02977
9:134166332:G:A	50	100	0.98	0.3602
9:134166522:G:T	50	100	1	0.02959
9:134166643:C:T	50	98	0.76	0.01943
9:134166691:C:G	50	100	1	0.02959
9:134166742:G:A	50	100	1	0.02959
9:134166877:C:G	50	100	0.9	0.01017
9:134166903:C:G	50	100	1	0.02959
9:134166923:A:G	50	100	1	0.02959
9:134166973:C:T	50	100	0.99	0.0443
9:134167043:T:C	50	100	1	0.02959
9:134167047:G:A	50	100	1	0.02959
9:134167222:T:C	50	100	1	0.02959
9:134167282:T:C	50	100	1	0.02959
9:134167384:T:C	50	100	1	0.02959
9:134167394:C:G	50	100	1	0.02959
9:134167681:C:G	50	100	1	0.02959
9:134167805:T:G	50	100	1	0.02959
9:134168261:C:T	50	100	0.96	0.02778
9:134168475:T:A	47	100	1	0.02959
9:134168507:T:A	49	100	1	0.02996
9:134168610:C:T	50	100	0.94	0.01271
9:134168638:A:G	50	100	1	0.02959
9:134168642:G:A	50	100	0.99	0.02959
9:134169150:T:C	50	96	0.96	0.3332
9:134169769:T:C	50	100	1	0.02941
9:134170166:G:A	50	100	1	0.02941
9:134170448:C:T	50	100	1	0.02941
9:134170483:G:A	50	100	0.99	0.01271
9:134170597:C:T	50	100	1	0.02941
9:134170742:C:G	50	100	1	0.02959
9:134170976:G:C	50	100	1	0.02977
9:134171199:C:G	50	100	1	0.02941
9:134171344:G:A	50	100	0.97	0.01089
9:134171415:C:T	50	96	0.96	0.1144
9:134171448:C:A	50	98	0.96	0.2858
9:134171520:T:C	49	93.9	0.96	0.1342
9:134171588:G:A	50	100	1	0.03032
9:134171596:G:A	50	100	0.99	0.02088
9:134171882:T:C	50	100	1	0.03032
9:134172140:C:T	49	85.7	0.93	0.3313
9:134172207:A:G	50	100	1	0.03032
9:134172293:C:T	50	100	0.91	0.01924
9:134172379:T:C	50	98	0.97	0.4406
9:134172557:A:C	50	100	1	0.03032
9:134172709:A:C	50	98	0.96	0.2869
9:134172785:A:G	50	100	1	0.03032
9:134172949:G:A	50	100	0.97	0.4259
9:134173094:G:A	50	100	1	0.03032
9:134173135:G:A	50	98	0.94	0.1393
9:134173267:T:C	50	100	1	0.03032
9:134173605:G:C	50	98	0.93	0.1251
9:134173926:C:T	50	98	0.97	0.03014
9:134174118:G:A	50	100	0.99	0.02669
9:134174215:C:T	50	98	1	0.03014
9:134174421:C:T	50	92	0.64	0.05901
9:134174566:G:A	50	100	0.71	0.01017
9:134174853:C:G	50	98	0.99	0.02342
9:134175011:C:G	50	98	0.95	0.2867
9:134175119:T:G	50	98	0.98	0.03831
9:134175364:A:G	50	98	0.89	0.1425
9:134175381:A:G	50	94	0.96	0.4277
9:134175426:C:T	50	100	0.81	0.1227
9:134175615:C:G	50	98	0.96	0.4227
9:134176266:C:T	49	100	0.98	0.02451
9:134176275:C:T	50	100	0.97	0.02614
9:134176287:G:A	49	98	0.99	0.03922
9:134176447:A:C	50	94	0.9	0.1549
9:134176587:C:A	50	98	0.86	0.1068
9:134176646:G:A	50	96	0.65	0.02015
9:134176777:C:A	50	94	0.78	0.1941
9:134176808:C:G	48	91.7	0.88	0.3368
9:134176864:C:T	49	100	0.81	0.01198
9:134177987:C:T	50	100	0.88	0.0581
9:134178099:C:T	50	100	0.88	0.02687
9:134178204:A:G	50	100	0.96	0.06046
9:134178223:C:T	50	98	0.95	0.4439
9:134178224:G:A	50	100	0.85	0.01888
9:134178311:G:A	50	100	0.96	0.01235
9:134178317:A:G	50	100	0.97	0.0158
9:134178470:C:T	50	100	0.96	0.06518
9:134178498:G:A	50	98	0.92	0.06808
9:134178696:A:G	50	98	0.97	0.1084
9:134179287:C:G	50	100	0.97	0.4784
9:134179426:A:G	50	100	0.97	0.476
9:134179516:G:A	50	98	0.97	0.4521
9:134179814:A:G	50	100	0.97	0.4936
9:134179836:C:G	50	100	0.97	0.4768
9:134179934:C:T	50	100	0.95	0.492
9:134180019:C:G	50	100	0.96	0.02451
9:134180447:G:A	50	98	0.94	0.4441
9:134180555:C:G	50	100	0.77	0.02996
9:134180603:T:C	50	100	0.94	0.4165
9:134180653:C:T	50	100	0.93	0.3508
9:134181012:A:G	50	92	0.92	0.4648
9:134181387:A:G	50	92	0.91	0.4497
9:134181452:G:A	50	94	0.9	0.4023
9:134181750:C:T	50	96	0.72	0.02052
9:134181766:C:T	50	98	0.91	0.05864
9:134181999:C:T	50	98	0.64	0.01707
9:134182078:G:A	50	96	0.83	0.4877
9:134182165:G:T	50	100	0.79	0.0305
9:134182862:C:T	49	100	0.88	0.1832
9:134185708:T:A	50	100	0.85	0.06391
9:134185882:T:G	50	100	0.83	0.01144
9:134186045:T:C	50	96	0.86	0.2611
9:134186513:G:A	50	98	0.86	0.1837
9:134186847:G:C	50	98	0.89	0.1993
9:134186922:A:G	50	92	0.88	0.2596
9:134187572:G:A	50	100	0.91	0.01053
9:134187884:G:C	50	100	0.89	0.04993
9:134187952:G:A	50	100	0.84	0.01216
9:134188309:G:A	50	96	0.86	0.1556
9:134188412:G:A	50	96	0.86	0.1558
9:134188675:G:A	50	94	0.87	0.262
9:134188756:G:C	50	96	0.88	0.4662
9:134189161:C:T	50	94	0.87	0.4755
9:134189232:T:G	50	100	0.85	0.02669
9:134189381:C:T	50	100	0.71	0.02324
9:134189969:G:C	50	94	0.88	0.2534
9:134190207:G:A	50	90	0.88	0.2987
9:134190933:T:C	50	100	0.9	0.03322
9:134191078:G:T	50	100	0.89	0.04866
9:134191573:C:G	50	100	0.86	0.04829
9:134191767:C:A	50	98	0.84	0.0167
9:134192925:C:T	50	94	0.85	0.2464
9:134192929:C:A	50	92	0.85	0.3273
9:134193788:C:A	50	98	0.85	0.1776
9:134193912:C:T	50	100	0.81	0.0472
9:134194177:T:G	50	98	0.85	0.2004
9:134194349:T:C	50	98	0.87	0.1774
9:134194542:A:C	50	90	0.85	0.435
9:134195274:A:T	50	90	0.82	0.4492
9:134195440:G:A	50	92	0.81	0.2435
9:134195514:C:G	50	100	0.82	0.1757
9:134195717:C:G	50	90	0.8	0.3028
9:134195986:C:G	50	90	0.66	0.2451
9:134196380:A:G	49	100	0.73	0.0158
9:134196403:A:G	49	100	0.73	0.01507
9:134196483:C:T	50	94	0.63	0.01035
9:134196537:T:C	50	90	0.64	0.05901
9:134197439:C:T	50	76	0.62	0.4858
9:134197616:A:G	50	92	0.65	0.1973
9:134198096:G:C	50	98	0.72	0.02669
9:134198371:T:A	50	96	0.72	0.2004
9:134199026:G:A	50	96	0.8	0.1614
9:134199384:G:A	50	96	0.81	0.1716
9:134199619:G:T	50	100	0.77	0.03413
9:134200090:A:T	50	100	0.87	0.1727
9:134200122:T:C	50	98	0.83	0.02996
9:134200213:C:T	50	98	0.84	0.0285
9:134200237:G:C	49	98	0.84	0.07534
9:134200542:A:G	50	98	0.92	0.05084
9:134201064:C:T	50	98	0.92	0.3629
9:134201365:T:G	50	96	0.91	0.3034
9:134201366:C:T	50	100	0.91	0.07571
9:134202057:C:T	50	98	0.93	0.1454
9:134202513:G:A	50	100	0.93	0.1774
9:134203225:A:T	50	94	0.95	0.465
9:134203293:T:C	49	95.9	0.92	0.3025
9:134204218:G:A	50	98	0.94	0.341
9:134204392:G:C	50	98	0.94	0.3346
9:134204507:A:G	50	100	0.96	0.1774
9:134204508:G:C	50	98	0.94	0.3346
9:134204537:G:C	50	98	0.95	0.3346
9:134204567:T:G	50	98	0.94	0.3346
9:134204810:A:G	50	98	0.95	0.4909
9:134204935:T:C	50	100	0.83	0.0167
9:134205105:A:G	50	100	0.94	0.2377
9:134205126:A:G	50	100	0.96	0.1776
9:134205226:A:C	50	100	0.95	0.03123
9:134205445:C:G	50	100	0.95	0.03123
9:134206156:A:G	50	100	0.95	0.2375
9:134206162:C:T	50	100	0.88	0.02705
9:134206196:T:C	50	98	0.95	0.3219
9:134206788:T:C	50	96	0.95	0.3174
9:134206965:A:C	50	88	0.9	0.4379
9:134207013:G:T	50	100	0.92	0.01888
9:134207320:G:C	49	100	0.87	0.05828
9:134207330:C:G	44	95.5	0.88	0.2242
9:134207360:G:A	38	86.8	0.84	0.248
9:134207396:C:G	42	85.7	0.75	0.201
9:134207938:C:T	49	100	0.96	0.2306
9:134208471:C:T	50	98	0.97	0.2306
9:134208558:C:A	50	100	0.98	0.1472
9:134209136:C:T	50	100	0.84	0.03577
9:134209143:A:G	50	100	0.97	0.2255
9:134209144:A:G	50	100	0.97	0.2487
9:134209258:T:C	50	100	0.98	0.1521
9:134209283:G:A	50	100	0.92	0.02996
9:134209330:C:T	50	100	0.93	0.03159
9:134209440:C:T	50	100	0.99	0.02124
9:134209602:C:T	50	100	0.97	0.2197
9:134209687:C:T	50	100	0.98	0.1516
9:134209950:C:T	50	100	0.98	0.4045
9:134210040:G:A	50	100	0.93	0.03159
9:134210105:C:T	50	100	0.97	0.2522
9:134210223:G:A	50	98	0.9	0.05973
9:134210264:T:C	50	100	0.99	0.05047
9:134210627:C:T	50	100	0.97	0.2549
9:134211254:C:T	50	98	0.97	0.2277
9:134211280:T:C	50	98	0.98	0.4897
9:134211462:C:T	50	98	0.97	0.4386
9:134211601:G:A	50	100	0.88	0.01924
9:134211781:C:T	50	100	0.99	0.05011
9:134212041:C:T	50	100	0.93	0.02959
9:134212292:T:C	50	100	0.98	0.2262
9:134212309:T:C	50	100	0.98	0.2491
9:134212364:C:T	50	98	0.98	0.2277
9:134212949:G:C	50	100	0.99	0.05029
9:134213311:G:A	50	96	0.96	0.4831
9:134213393:A:G	50	98	0.68	0.03141
9:134213457:C:G	50	100	0.91	0.02923
9:134213522:C:T	50	100	1	0.01997
9:134213740:G:T	50	100	1	0.04176
9:134213834:G:T	50	100	0.94	0.02923
9:134213937:C:T	50	100	0.98	0.155
9:134213972:T:C	50	100	0.98	0.01888
9:134214371:G:A	50	100	0.65	0.01834
9:134214698:C:T	50	100	0.92	0.02887
9:134214713:G:A	50	100	0.93	0.0285
9:134215033:A:G	50	100	0.97	0.4713
9:134215118:C:T	50	94	0.97	0.2024
9:134215279:C:T	50	96	0.99	0.2317
9:134215449:T:C	50	100	0.88	0.01107
9:134215550:G:A	50	96	0.98	0.258
9:134215613:T:C	50	100	0.93	0.03105
9:134215718:G:A	50	100	0.98	0.1906
9:134215961:C:T	50	100	0.95	0.03068
9:134216094:A:T	50	98	0.88	0.03577
9:134216523:G:A	50	100	0.91	0.03086
9:134216842:C:T	50	100	0.91	0.01053
9:134216984:G:A	50	100	0.97	0.1952
9:134217205:C:T	50	100	0.96	0.2594
9:134217399:A:G	50	98	0.98	0.2277
9:134217564:C:T	50	98	0.85	0.0345
9:134217565:C:T	50	98	0.78	0.02251
9:134217707:C:T	50	98	0.71	0.03159
9:134218406:T:G	50	98	0.83	0.02106
9:134218411:C:T	50	98	0.99	0.05192
9:134218794:G:A	50	98	0.97	0.2732
9:134219061:G:A	50	98	0.96	0.2039
9:134219300:G:A	50	96	0.99	0.05211
9:134219612:G:A	50	98	0.98	0.2199
9:134219660:G:A	49	98	0.98	0.2516
9:134220112:G:C	50	98	0.97	0.2574
9:134220198:G:A	50	96	0.78	0.05174
9:134220575:T:C	50	92	0.95	0.3858
9:134220809:T:C	50	96	0.96	0.2625
9:134220821:A:G	50	98	0.89	0.01489
9:134221052:A:G	50	96	0.97	0.3631
9:134221215:T:G	50	98	0.97	0.3716
9:134221464:G:A	50	100	0.99	0.02269
9:134221510:C:T	50	100	0.97	0.2086
9:134221760:C:T	50	100	0.94	0.226
9:134221805:C:T	50	100	0.89	0.03504
9:134221871:C:T	50	98	0.97	0.155
9:134222034:A:G	50	96	0.9	0.2275
9:134222217:G:A	50	98	0.94	0.2827
9:134222621:T:C	50	100	0.94	0.03195
9:134222942:T:C	50	100	0.94	0.03177
9:134223058:C:T	50	94	0.91	0.1977
9:134223225:T:G	50	100	0.96	0.02542
9:134223542:C:T	50	98	0.95	0.1661
9:134223836:T:C	50	96	0.96	0.165
9:134223915:A:G	50	96	0.86	0.0374
9:134223939:A:C	50	98	0.93	0.2023
9:134224259:C:T	50	100	0.79	0.02923
9:134224359:C:T	50	96	0.91	0.2048
9:134224852:C:T	50	100	0.92	0.2295
9:134224869:C:G	50	100	0.92	0.2291
9:134225348:C:T	50	94	0.93	0.4385
9:134225416:G:T	50	94	0.92	0.4385
9:134225650:C:T	50	98	0.91	0.4646
9:134225924:A:G	50	96	0.89	0.2879
9:134226228:G:C	50	98	0.96	0.05556
9:134226324:G:A	50	90	0.9	0.4005
9:134227047:T:C	50	96	0.76	0.07643
9:134227057:A:G	50	98	0.88	0.0423
9:134227225:A:G	50	98	0.76	0.02415
9:134227226:C:T	50	90	0.94	0.3228
9:134227232:G:T	50	100	0.94	0.01725
9:134227233:G:C	50	98	0.96	0.05556
9:134227241:C:T	50	98	0.8	0.01289
9:134227435:G:A	50	92	0.92	0.3192
9:134228177:G:A	50	94	0.95	0.319
9:134228245:C:T	50	96	0.94	0.08043
9:134228259:C:T	50	100	0.95	0.01198
9:134228261:G:T	50	98	0.95	0.1033
9:134228375:G:A	50	98	0.81	0.02415
9:134228569:C:T	50	100	0.97	0.0187
9:134228612:C:T	50	98	0.96	0.1069
9:134228695:C:T	50	100	0.96	0.01943
9:134228713:A:G	50	98	0.96	0.1293
9:134228815:T:C	50	94	0.96	0.2407
9:134228917:T:C	49	93.9	0.96	0.2407
9:134229373:G:A	49	100	0.97	0.01888
9:134229550:G:T	50	100	0.97	0.03813
9:134229974:A:G	50	98	0.96	0.0906
9:134229988:G:A	50	100	0.94	0.05465
9:134230016:G:A	50	96	0.9	0.2108
9:134230564:C:G	50	98	0.96	0.2959
9:134230695:G:A	50	100	0.95	0.07117
9:134230724:C:T	50	98	0.97	0.3724
9:134230763:G:A	50	100	0.98	0.01089
9:134230878:C:T	50	98	0.97	0.3666
9:134230921:C:G	50	94	0.96	0.2353
9:134230981:G:T	50	98	0.96	0.4519
9:134231001:C:T	50	98	0.95	0.05447
9:134231185:G:A	50	100	0.94	0.01943
9:134231313:C:A	50	100	0.93	0.01089
9:134231402:T:C	50	98	0.96	0.07916
9:134231501:G:T	50	98	0.96	0.3571
9:134231551:G:C	50	100	0.93	0.0541
9:134231618:G:C	50	92	0.8	0.07934
9:134231844:G:A	50	96	0.96	0.3669
9:134231944:C:T	50	100	0.94	0.0325
9:134232040:G:C	49	100	0.81	0.01071
9:134232391:G:C	50	98	0.89	0.05428
9:134232827:C:T	50	100	0.9	0.05628
9:134232862:C:T	50	100	0.93	0.06354
9:134233018:T:C	49	91.8	0.86	0.2787
9:134233097:C:A	50	98	0.89	0.05901
9:134233180:G:C	50	98	0.87	0.08115
9:134233229:C:T	50	100	0.93	0.0187
9:134233231:G:C	50	98	0.93	0.05901
9:134233416:C:T	50	90	0.76	0.2142
9:134233648:G:A	50	98	0.95	0.05465
9:134233655:G:A	50	88	0.89	0.3482
9:134233723:C:T	50	94	0.95	0.05828
9:134233806:G:A	50	90	0.9	0.3384
9:134233930:G:T	50	96	0.95	0.05737
9:134234019:T:G	50	96	0.95	0.05828
9:134234143:G:A	50	92	0.9	0.3306
9:134234645:C:T	50	98	0.84	0.01943
9:134234705:A:G	50	88	0.77	0.3008
9:134234801:C:G	50	88	0.66	0.1476
9:134234816:C:G	50	100	0.93	0.01943
9:134235059:C:T	50	88	0.8	0.2914
9:134235086:T:C	50	96	0.79	0.1988
9:134235151:G:A	50	86	0.74	0.2887
9:134235202:G:A	50	86	0.75	0.1932
9:134235304:C:A	50	82	0.75	0.2337
9:134235312:C:T	50	98	0.87	0.03831
9:134235332:C:A	49	100	0.93	0.02905
9:134235415:G:A	50	100	0.94	0.03813
9:134235612:G:A	50	100	0.95	0.03722
9:134235674:A:C	50	90	0.77	0.1685
9:134236051:G:C	50	96	0.8	0.1363
9:134236249:C:T	50	98	0.93	0.01525
9:134236517:C:T	50	98	0.95	0.04085
9:134236667:G:A	50	100	0.95	0.02923
9:134237172:G:A	50	100	0.74	0.03413
9:134237254:T:C	50	100	0.98	0.01598
9:134237297:C:T	50	100	0.98	0.01598
9:134237301:C:G	50	100	0.98	0.01598
9:134237316:A:G	50	100	0.98	0.01598
9:134237797:G:A	50	100	0.99	0.01652
9:134238043:C:T	50	96	0.95	0.1178
9:134238083:A:T	50	98	0.93	0.2948
9:134238295:C:T	50	96	0.95	0.142
9:134238734:C:T	50	98	0.95	0.07353
9:134239305:G:C	50	98	0.93	0.1184
9:134239326:C:T	50	96	0.96	0.06845
9:134239479:G:A	50	96	0.97	0.2603
9:134239535:C:T	50	96	0.97	0.2603
9:134239609:G:A	50	100	0.97	0.1164
9:134239629:G:A	50	96	0.97	0.2426
9:134239683:G:A	50	100	0.8	0.02251
9:134239710:C:T	50	96	0.96	0.2622
9:134239765:G:A	50	94	0.86	0.3749
9:134239871:C:T	50	100	0.95	0.1167
9:134240103:C:G	50	94	0.83	0.1859
9:134240124:T:C	50	100	0.96	0.1905
9:134240169:C:T	50	100	0.98	0.1788
9:134240170:G:C	50	100	0.97	0.1788
9:134240189:A:C	50	100	0.98	0.179
9:134240197:T:C	50	100	0.98	0.1883
9:134240236:A:G	50	100	0.97	0.1162
9:134240403:C:T	50	100	0.92	0.08134
9:134240584:C:T	50	100	0.94	0.01634
9:134241006:T:C	50	100	0.97	0.2084
9:134241086:T:C	50	100	0.97	0.2084
9:134241114:C:T	50	100	0.88	0.1285
9:134241222:A:G	50	100	0.97	0.1973
9:134241225:G:T	50	100	0.97	0.1973
9:134241308:T:C	50	100	0.97	0.1975
9:134241373:A:T	50	96	0.92	0.2079
9:134241410:T:A	50	100	0.97	0.1973
9:134241577:G:A	50	100	0.96	0.1888
9:134241606:T:G	50	100	0.96	0.189
9:134241623:T:G	50	100	0.96	0.189
9:134241630:T:C	50	100	0.96	0.189
9:134242011:G:A	50	100	0.88	0.1273
9:134242072:C:T	50	100	0.94	0.09913
9:134242300:G:A	50	100	0.97	0.06609
9:134242408:G:T	50	100	0.97	0.06954
9:134242420:G:A	50	94	0.91	0.4214
9:134242703:C:A	50	94	0.92	0.4174
9:134242711:G:A	50	94	0.91	0.4176
9:134242802:G:A	50	100	0.97	0.02342
9:134242855:A:G	50	92	0.88	0.4773
9:134242885:G:A	50	98	0.93	0.0581
9:134242942:T:C	50	100	0.92	0.08134
9:134243411:A:G	50	100	0.78	0.03667
9:134243422:A:T	50	94	0.9	0.2642
9:134243554:C:T	50	100	0.91	0.01779
9:134243611:C:T	50	96	0.88	0.3279
9:134243755:G:A	50	100	0.71	0.03341
9:134243762:T:C	50	96	0.86	0.3123
9:134243772:A:T	50	96	0.87	0.3397
9:134243874:C:T	50	100	0.91	0.01071
9:134244059:C:T	50	98	0.73	0.1302
9:134244122:G:A	50	98	0.76	0.1298
9:134244697:A:T	50	96	0.92	0.4435
9:134245399:T:C	50	100	0.91	0.2121
9:134245634:C:A	50	100	0.93	0.01561
9:134245677:T:G	50	100	0.97	0.3825
9:134245705:G:A	50	100	0.93	0.0158
9:134245782:C:T	50	100	0.98	0.3727
9:134245970:G:C	50	100	0.99	0.3736
9:134246069:C:T	50	100	0.98	0.3827
9:134246154:C:T	50	96	0.98	0.37
9:134246332:G:A	50	100	0.98	0.3829
9:134246388:C:T	50	98	0.92	0.2444
9:134246520:C:T	49	100	0.99	0.3753
9:134246568:C:A	50	100	0.98	0.2433
9:134246652:T:C	50	100	0.98	0.3814
9:134246776:A:G	49	100	0.99	0.3749
9:134246814:A:G	50	100	0.98	0.2442
9:134246937:G:A	50	100	1	0.3733
9:134246989:G:A	49	100	1	0.3735
9:134247605:G:A	50	100	0.99	0.3745
9:134247620:A:G	50	100	0.86	0.05247
9:134247699:C:T	50	100	0.99	0.3745
9:134247748:A:C	50	100	0.99	0.4038
9:134248005:G:A	50	100	0.99	0.3745
9:134248110:C:A	50	100	0.99	0.3804
9:134248160:T:C	50	100	0.99	0.3735
9:134248379:C:T	49	91.8	0.88	0.05519
9:134248482:A:G	50	100	0.99	0.3809
9:134248563:G:T	50	100	0.99	0.3804
9:134248751:G:A	50	100	0.99	0.3758
9:134248775:C:T	50	100	0.99	0.3758
9:134248933:G:A	50	100	0.99	0.3762
9:134248951:G:A	50	100	0.98	0.2413
9:134248981:A:G	50	100	0.99	0.3805
9:134249126:G:A	50	100	1	0.3711
9:134249151:C:T	50	100	0.88	0.01235
9:134249190:A:G	50	100	1	0.37
9:134249423:T:C	50	100	0.98	0.215
9:134249474:C:T	50	88	0.89	0.2607
9:134249564:C:T	50	94	0.88	0.04303
9:134250140:A:G	50	100	0.98	0.402
9:134250507:T:C	50	96	0.89	0.1652
9:134250662:G:A	50	100	0.97	0.1924
9:134250874:A:G	50	100	0.88	0.1645
9:134251312:A:T	50	98	0.96	0.3729
9:134252238:T:C	49	100	0.83	0.1921
9:134252382:C:T	50	100	0.85	0.01598
9:134253006:T:C	50	96	0.87	0.1886
9:134253275:T:C	50	100	0.73	0.02251
9:134253345:A:G	50	94	0.84	0.3322
9:134253391:G:A	50	96	0.81	0.1204
9:134253428:C:T	50	100	0.78	0.01344
9:134253810:G:A	50	90	0.81	0.3074
9:134254006:A:T	32	93.8	0.84	0.1422
9:134254283:G:A	50	86	0.68	0.2556
9:134254323:G:C	49	91.8	0.78	0.1814
9:134254611:C:A	50	96	0.66	0.112
9:134254634:C:A	49	95.9	0.66	0.1109
9:134254719:C:T	50	92	0.75	0.1333
9:134255127:T:G	50	82	0.62	0.3459
9:134257408:C:T	50	98	0.8	0.4078
9:134258358:T:A	50	98	0.66	0.01834
9:134259204:T:C	50	96	0.85	0.37
9:134259205:G:A	50	94	0.84	0.423
9:134260202:C:T	50	96	0.86	0.1592
9:134260445:G:C	50	96	0.87	0.167
9:134260683:A:T	50	98	0.89	0.1378
9:134260863:A:C	50	100	0.91	0.3384
9:134260952:G:A	50	100	0.91	0.02251
9:134261092:C:T	50	98	0.9	0.08025
9:134261180:C:A	50	96	0.9	0.3272
9:134261191:C:T	50	98	0.89	0.1393
9:134261195:A:G	50	100	0.89	0.2449
9:134261210:G:C	50	98	0.9	0.02778
9:134261465:C:T	50	96	0.92	0.3446
9:134261528:T:C	50	98	0.9	0.3667
9:134261600:G:T	50	98	0.92	0.3508
9:134261700:C:T	50	96	0.92	0.3546
9:134261718:A:G	50	98	0.91	0.2464
9:134261919:G:A	50	98	0.71	0.01144
9:134262024:T:C	50	94	0.85	0.1225
9:134262036:A:G	50	94	0.85	0.2498
9:134262345:G:T	50	98	0.94	0.0207
9:134262500:C:A	45	86.7	0.7	0.05192
9:134262534:A:C	47	97.9	0.7	0.01362
9:134262670:A:G	34	94.1	0.73	0.1407
9:134263168:C:A	50	98	0.93	0.1765
9:134263252:C:T	50	100	0.94	0.08007
9:134263434:G:A	50	86	0.63	0.1033
9:134263690:G:A	49	95.9	0.94	0.4099
9:134263753:G:T	50	100	0.96	0.3477
9:134263826:C:T	50	100	0.96	0.3477
9:134264099:G:A	50	100	0.96	0.3493
9:134264534:C:T	50	98	0.69	0.01325
9:134264682:T:A	50	98	0.8	0.03649
9:134264729:C:T	50	100	0.96	0.3635
9:134264830:G:A	50	100	0.92	0.2447
9:134264849:C:T	50	100	0.94	0.01253
9:134264854:A:G	50	100	0.94	0.01253
9:134264896:T:C	50	96	0.8	0.1331
9:134264897:G:A	50	100	0.94	0.01071
9:134265107:G:A	50	100	0.99	0.02052
9:134265681:T:G	50	100	1	0.02052
9:134265867:T:C	50	100	1	0.02233
9:134265921:T:C	50	100	1	0.02215
9:134265950:C:T	50	100	1	0.02052
9:134266046:T:C	50	100	0.81	0.02215
9:134266206:C:T	50	100	0.99	0.02215
9:134266214:A:G	50	100	0.97	0.02215
9:134266256:C:T	50	100	1	0.02233
9:134266579:C:T	50	100	0.99	0.02251
9:134266889:G:T	50	100	1	0.02088
9:134266998:G:C	50	98	0.97	0.3816
9:134267258:T:A	50	98	0.96	0.4267
9:134267308:A:G	50	98	0.96	0.4058
9:134267510:G:A	50	96	0.96	0.4292
9:134267514:T:C	50	96	0.96	0.4061
9:134267525:A:G	50	98	0.96	0.4274
9:134267545:C:T	50	100	1	0.02088
9:134267581:G:A	50	96	0.96	0.429
9:134267601:G:A	50	96	0.96	0.4288
9:134267626:C:G	50	96	0.96	0.4288
9:134267750:A:G	50	96	0.96	0.4263
9:134267834:G:A	50	96	0.97	0.4261
9:134268366:C:T	50	100	1	0.02106
9:134268491:G:A	50	100	1	0.02088
9:134268515:A:G	50	100	0.97	0.02106
9:134268791:T:G	50	98	0.94	0.1578
9:134268964:A:G	50	96	0.89	0.3517
9:134269276:T:C	50	94	0.92	0.433
9:134269772:C:G	50	96	0.94	0.1977
9:134269885:T:C	50	100	0.93	0.1142
9:134269886:T:C	50	100	0.93	0.1142
9:134269953:C:A	50	100	0.88	0.09205
9:134270150:C:T	50	96	0.98	0.3883
9:134270264:C:T	50	96	0.97	0.3698
9:134270390:C:T	50	98	0.94	0.1708
9:134270417:G:A	50	100	0.92	0.04702
9:134270482:A:C	50	98	0.97	0.3693
9:134270498:G:A	50	100	0.85	0.03014
9:134270549:A:G	50	98	0.97	0.4406
9:134270599:C:T	50	98	0.98	0.3914
9:134270706:C:G	50	98	0.98	0.3883
9:134271143:C:G	50	100	0.98	0.05211
9:134271270:G:A	50	96	0.97	0.4237
9:134271409:C:T	50	98	0.95	0.1708
9:134271772:T:C	50	100	0.98	0.0492
9:134271816:G:A	50	98	0.93	0.1705
9:134271872:C:T	50	92	0.94	0.282
9:134271930:G:A	50	94	0.96	0.433
9:134272060:C:T	50	90	0.95	0.37
9:134272078:G:A	50	92	0.95	0.3702
9:134272132:T:G	50	94	0.96	0.4541
9:134272143:T:C	50	94	0.95	0.4548
9:134272303:T:C	50	94	0.94	0.2812
9:134272350:C:T	50	100	0.97	0.0305
9:134272568:T:C	50	98	0.74	0.02905
9:134272791:C:T	50	100	0.9	0.01362
9:134272931:C:G	50	96	0.79	0.185
9:134273014:A:T	50	94	0.88	0.3063
9:134273503:G:A	50	92	0.66	0.1147
9:134274102:A:G	50	100	0.67	0.02578
9:134274290:C:T	50	88	0.68	0.126
9:134274318:T:C	50	94	0.61	0.04775
9:134274424:T:C	50	84	0.61	0.1469
9:134275044:T:C	50	94	0.73	0.02451
9:134275112:C:T	50	94	0.75	0.0236
9:134275201:A:G	50	100	0.81	0.0443
9:134275378:G:A	50	100	0.86	0.02378
9:134275600:T:C	50	88	0.76	0.2215
9:134275726:G:A	50	88	0.75	0.1616
9:134276473:G:C	50	96	0.84	0.05955
9:134276482:C:T	50	94	0.84	0.04956
9:134276919:G:A	50	100	0.71	0.01035
9:134276963:G:A	50	100	0.91	0.07752
9:134277018:G:T	50	100	0.92	0.02451
9:134277347:G:T	50	100	0.93	0.03686
9:134277646:G:T	50	100	0.94	0.1073
9:134277662:T:C	50	100	0.89	0.03686
9:134277874:C:T	50	98	0.92	0.08515
9:134278568:A:G	50	98	0.96	0.2792
9:134278673:C:T	50	98	0.96	0.2204
9:134278718:C:T	50	98	0.97	0.1222
9:134278982:C:T	50	92	0.68	0.0728
9:134279142:C:T	50	100	0.95	0.1378
9:134279487:C:T	48	100	0.94	0.02288
9:134279489:A:C	50	96	0.96	0.22
9:134279503:G:C	50	96	0.95	0.22
9:134279577:G:A	50	96	0.64	0.01416
9:134279608:A:G	50	98	0.97	0.219
9:134279655:A:G	50	100	0.96	0.1294
9:134279671:A:C	50	100	0.96	0.1436
9:134279730:T:C	50	98	0.96	0.2554
9:134279872:G:A	50	100	0.97	0.1129
9:134279920:T:C	50	98	0.96	0.2213
9:134280134:A:C	50	100	0.97	0.1278
9:134280190:C:T	50	100	0.96	0.03232
9:134280251:C:T	50	100	0.97	0.03105
9:134280457:G:A	50	98	0.97	0.236
9:134280592:A:C	50	98	0.96	0.1066
9:134281104:T:C	50	100	0.94	0.1402
9:134281110:C:T	50	100	0.88	0.01107
9:134281125:A:G	50	100	0.88	0.02124
9:134281143:C:T	50	98	0.96	0.2053
9:134281144:G:A	50	100	1	0.01616
9:134281182:A:G	50	100	0.93	0.1294
9:134281222:C:T	50	98	0.96	0.07662
9:134281234:C:T	50	100	1	0.02251
9:134281287:G:A	50	100	0.91	0.01017
9:134282210:C:A	50	98	0.9	0.2958
9:134282232:C:T	50	100	0.91	0.04103
9:134282233:G:A	50	98	0.75	0.07262
9:134282334:G:A	50	98	0.86	0.1964
9:134283423:C:G	50	98	0.75	0.01107
9:134283485:C:T	49	98	0.8	0.07407
9:134283713:C:T	50	100	0.8	0.01235
9:134283719:C:T	50	100	0.92	0.04067
9:134283727:T:C	50	100	0.88	0.04339
9:134283732:G:T	50	100	0.8	0.01216
9:134283737:G:A	50	100	0.99	0.01852
9:134283781:C:T	50	100	0.77	0.01216
9:134284023:G:A	50	100	0.92	0.2286
9:134284123:C:T	50	100	0.9	0.01543
9:134284152:G:A	50	98	0.72	0.01507
9:134284194:G:A	50	100	0.91	0.03232
9:134284355:C:T	50	100	0.95	0.01561
9:134284486:G:A	50	100	0.92	0.1042
9:134284641:C:T	50	100	0.9	0.03286
9:134284642:G:A	50	100	0.96	0.08152
9:134284826:C:T	50	100	0.96	0.08025
9:134285217:C:T	50	100	0.95	0.02596
9:134285368:C:T	50	100	0.92	0.04139
9:134285380:C:T	50	98	0.91	0.03468
9:134285430:C:A	50	100	0.9	0.1073
9:134285792:G:A	50	100	0.96	0.04866
9:134285833:A:G	50	100	0.93	0.03068
9:134286163:A:G	50	100	0.96	0.08243
9:134286347:G:T	50	100	0.95	0.01852
9:134286409:T:C	50	100	0.96	0.01561
9:134286588:C:T	50	100	0.9	0.04194
9:134287812:T:C	50	96	0.92	0.404
9:134288150:T:C	50	100	0.94	0.3971
9:134288221:A:G	50	100	0.94	0.3989
9:134288288:G:A	50	100	1	0.01362
9:134288452:C:G	50	100	0.94	0.0512
9:134289156:T:C	50	100	0.95	0.1309
9:134289177:T:C	50	100	0.97	0.08351
9:134289320:A:G	50	100	0.95	0.2291
9:134289379:C:T	50	100	0.96	0.08243
9:134289549:T:C	50	100	0.98	0.02869
9:134289857:T:C	50	100	0.97	0.08424
9:134289977:G:A	50	100	0.97	0.08243
9:134290111:G:A	49	100	0.98	0.0837
9:134290253:A:G	50	98	0.94	0.2723
9:134290354:G:A	50	98	0.95	0.1267
9:134290405:C:T	50	98	1	0.1367
9:134290500:G:A	50	98	1	0.08551
9:134290793:C:G	50	100	1	0.03558
9:134290811:G:A	50	98	1	0.08533
9:134290970:C:T	50	100	0.97	0.1127
9:134291156:C:T	50	98	1	0.08533
9:134291177:C:T	50	98	1	0.08533
9:134291304:C:T	50	98	1	0.08551
9:134291424:A:G	50	98	1	0.08533
9:134291496:G:A	49	100	0.96	0.04793
9:134291671:C:G	50	98	0.94	0.06554
9:134291741:C:A	50	98	1	0.1367
9:134291943:C:T	50	94	0.7	0.1834
9:134291952:G:A	50	98	1	0.08551
9:134292070:C:T	49	98	1	0.1363
9:134292090:T:C	49	98	1	0.1363
9:134292106:G:T	49	98	1	0.08551
9:134292323:C:T	50	96	0.99	0.1206
9:134292533:G:A	50	96	0.93	0.06082
9:134292538:C:T	50	94	0.97	0.08551
9:134292597:A:G	50	96	0.97	0.1541
9:134293000:T:G	50	94	0.92	0.08715
9:134293200:G:A	50	98	0.9	0.2587
9:134293309:T:C	50	98	0.94	0.1233
9:134293392:A:G	50	98	0.94	0.08914
9:134293803:T:C	50	88	0.77	0.2037
9:134294190:T:C	50	100	0.95	0.1216
9:134294213:A:G	50	94	0.91	0.2629
9:134294498:A:G	50	90	0.86	0.1964
9:134294678:C:T	50	92	0.78	0.4
9:134294695:G:A	50	96	0.87	0.2653
9:134294823:A:C	50	92	0.87	0.3381
9:134295032:T:C	50	96	0.83	0.1338
9:134295298:T:C	50	94	0.88	0.3248
9:134295405:T:C	50	96	0.87	0.1801
9:134295621:G:A	50	98	0.68	0.06227
9:134295703:G:A	48	93.8	0.81	0.2338
9:134295760:T:C	47	95.7	0.64	0.01961
9:134295772:G:A	48	95.8	0.63	0.01543
9:134295811:C:G	48	97.9	0.65	0.01289
9:134295877:C:T	50	100	0.83	0.01235
9:134296247:T:C	50	100	0.76	0.03232
9:134296339:G:A	50	100	0.76	0.03377
9:134296981:C:G	50	100	0.83	0.02633
9:134296982:G:A	50	100	0.83	0.02633
9:134297094:C:T	50	100	0.84	0.05973
9:134297112:C:T	50	100	0.85	0.05628
9:134297123:G:A	50	100	0.76	0.02687
9:134297184:G:A	50	100	0.74	0.01398
9:134297194:C:T	50	98	0.79	0.03776
9:134297225:A:C	50	100	0.9	0.03105
9:134297443:G:A	50	98	0.81	0.05156
9:134298009:A:G	50	100	0.88	0.04975
9:134299281:C:G	50	100	0.79	0.06681
9:134299373:C:G	50	100	0.84	0.03159
9:134299448:G:C	50	100	0.77	0.05447
9:134299821:G:A	50	100	0.85	0.01144
9:134300055:G:A	50	94	0.75	0.08969
9:134300325:T:C	50	88	0.82	0.3562
9:134300740:G:T	50	100	0.92	0.01216
9:134300742:G:T	50	96	0.8	0.09532
9:134301007:T:C	49	98	0.77	0.1004
9:134301827:G:T	50	100	0.86	0.02959
9:134301859:G:C	50	98	0.84	0.08261
9:134302443:T:C	50	100	0.94	0.03504
9:134302501:T:G	50	96	0.88	0.1541
9:134302503:G:T	50	100	0.86	0.02015
9:134302715:C:G	50	98	0.93	0.1213
9:134302758:T:C	50	98	0.93	0.1222
9:134302759:G:A	50	100	0.92	0.08696
9:134302812:G:A	50	100	0.93	0.1046
9:134303384:G:A	46	100	0.99	0.04938
9:134303786:T:C	50	98	0.98	0.4592
9:134304283:C:T	50	98	0.98	0.1443
9:134304309:G:A	50	98	0.98	0.2072
9:134304317:T:C	50	98	0.99	0.2426
9:134304343:C:T	50	100	0.99	0.01434
9:134304392:C:T	50	96	0.99	0.4568
9:134304398:A:G	50	100	0.98	0.1908
9:134304501:G:A	50	100	0.98	0.05701
9:134304563:G:C	50	100	0.98	0.167
9:134305350:T:C	50	100	0.98	0.03195
9:134305598:G:A	50	100	0.75	0.01362
9:134305718:G:A	50	98	0.98	0.14
9:134305842:G:A	50	98	0.97	0.1536
9:134307318:C:A	50	100	0.98	0.1193
9:134307494:G:A	50	100	1	0.01816
9:134308075:C:T	50	100	1	0.01416
9:134308214:T:C	50	100	1	0.01416
9:134308278:G:C	50	100	0.99	0.07716
9:134308513:C:T	50	100	0.99	0.06173
9:134308549:G:T	50	100	0.99	0.06173
9:134308872:C:T	49	98	0.98	0.07553
9:134309338:A:G	50	100	0.98	0.05683
9:134309563:G:T	50	100	0.99	0.06173
9:134309813:A:T	50	100	0.99	0.1191
9:134310002:C:T	50	100	0.84	0.04103
9:134310819:G:A	50	100	0.98	0.1191
9:134311315:T:C	50	100	1	0.03159
9:134311441:A:T	50	98	0.97	0.04158
9:134311453:C:T	49	100	0.99	0.06173
9:134311551:C:A	48	95.8	0.93	0.04593
9:134311959:G:A	50	100	0.99	0.1607
9:134312315:T:C	50	100	0.99	0.4641
9:134312448:C:T	50	100	0.99	0.04121
9:134312673:A:T	49	100	0.99	0.1629
9:134313267:C:T	50	100	1	0.443
9:134313342:A:G	50	96	1	0.1405
9:134313376:T:C	50	100	0.99	0.1465
9:134315037:C:T	50	100	1	0.01216
9:134315296:C:T	50	100	1	0.06209
9:134315366:A:C	50	100	0.99	0.4644
9:134315416:G:A	50	100	0.93	0.01416
9:134315734:G:A	50	100	0.97	0.01035
9:134315820:C:T	50	100	0.97	0.1137
9:134315924:G:C	50	100	1	0.01434
9:134316215:C:T	50	96	0.81	0.01525
9:134316720:G:T	50	100	0.87	0.04158
9:134317070:G:A	50	100	0.99	0.05211
9:134317161:C:T	50	100	0.99	0.07625
9:134317458:C:T	50	100	0.97	0.03195
9:134318200:C:A	43	93	0.92	0.05483
9:134318842:T:G	50	100	0.99	0.1492
9:134319017:T:C	50	100	0.98	0.3662
9:134319060:G:A	50	100	0.98	0.01924
9:134319300:C:G	50	100	0.98	0.3658
9:134319312:C:T	50	100	1	0.01398
9:134319452:C:T	50	100	0.97	0.09659
9:134319754:C:T	50	100	0.99	0.1487
9:134319818:G:A	50	100	0.98	0.07444
9:134320496:C:G	50	100	0.95	0.02832
9:134320593:C:T	50	100	1	0.01216
9:134320758:T:C	50	100	0.68	0.01452
9:134321481:T:C	50	100	1	0.01198
9:134321693:G:A	50	100	0.99	0.07861
9:134322225:C:G	50	100	0.99	0.4693
9:134322260:A:G	50	100	0.97	0.1191
9:134322299:A:G	50	100	0.98	0.3809
9:134322655:C:G	50	100	0.97	0.0935
9:134323042:A:C	50	100	0.95	0.02869
9:134323100:C:A	50	100	0.99	0.07825
9:134323387:C:T	50	100	0.97	0.05065
9:134323982:G:A	50	100	0.99	0.4671
9:134324019:C:T	50	100	1	0.01852
9:134324229:C:T	50	100	0.98	0.1465
9:134324891:G:A	50	98	0.99	0.07825
9:134325294:T:G	50	100	1	0.0138
9:134326995:C:T	49	100	0.99	0.07716
9:134327280:C:G	50	100	0.99	0.07843
9:134328181:G:C	50	100	0.99	0.08424
9:134328229:A:G	50	94	0.9	0.02451
9:134328449:G:T	50	100	1	0.0138
9:134328697:G:T	50	100	0.97	0.06191
9:134329053:A:G	50	100	0.95	0.02887
9:134329190:G:A	50	94	0.9	0.01525
9:134329324:C:T	50	100	0.97	0.0532
9:134329591:G:A	50	100	0.99	0.07843
9:134329735:C:T	50	100	0.98	0.0768
9:134329736:A:G	50	100	1	0.4601
9:134329802:T:C	50	100	0.99	0.4014
9:134330014:T:C	50	100	0.99	0.3469
9:134330291:G:A	50	100	1	0.3406
9:134330465:A:G	50	100	0.98	0.08533
9:134330607:C:T	50	100	1	0.01198
9:134331097:T:G	50	100	1	0.0138
9:134331127:G:C	50	100	1	0.0138
9:134331156:A:G	50	100	1	0.4677
9:134331394:C:T	50	100	1	0.3417
9:134331540:T:C	50	100	1	0.4316
9:134331826:G:A	50	100	1	0.06318
9:134331852:C:T	50	100	1	0.08642
9:134332359:G:A	50	100	1	0.4319
9:134332484:G:A	50	100	1	0.4316
9:134332584:A:G	50	100	1	0.4316
9:134332648:G:A	50	100	1	0.4314
9:134332815:C:T	50	100	0.99	0.142
9:134332826:G:T	50	100	0.78	0.03813
9:134332845:G:A	50	100	1	0.4321
9:134333025:C:A	50	100	1	0.06336
9:134333064:C:T	50	100	1	0.4257
9:134333077:T:C	50	100	1	0.4314
9:134333101:C:T	50	100	1	0.0138
9:134333122:A:G	50	100	1	0.08642
9:134333257:A:T	50	100	1	0.4675
9:134333311:G:A	50	100	1	0.4316
9:134333357:G:C	50	98	0.99	0.159
9:134333371:C:T	50	98	1	0.4259
9:134333486:G:A	50	100	1	0.4316
9:134333508:C:T	50	100	0.99	0.07807
9:134333527:T:A	50	100	1	0.4336
9:134333883:C:T	50	100	1	0.4317
9:134334126:T:C	50	100	1	0.4316
9:134334174:C:A	50	100	0.99	0.06318
9:134334248:T:C	50	100	1	0.4314
9:134334447:A:T	50	100	1	0.4341
9:134334845:G:A	50	100	1	0.43120000000000003
9:134335370:G:A	50	100	0.99	0.05356
9:134335743:C:T	50	100	1	0.4314
9:134335968:C:T	50	100	0.9	0.02179
9:134336340:T:C	50	98	1	0.1305
9:134336399:T:C	50	100	0.98	0.05356
9:134336524:T:C	50	100	0.99	0.4247
9:134336553:G:T	50	100	0.96	0.01325
9:134336571:T:C	50	100	0.99	0.4239
9:134336720:T:C	50	100	0.63	0.01997
9:134337077:C:T	50	100	0.99	0.06155
9:134337226:T:G	50	100	0.99	0.0354
9:134337481:A:G	50	100	0.99	0.1561
9:134337526:T:A	50	100	1	0.4248
9:134337731:G:A	50	100	1	0.07898
9:134338009:C:T	50	100	1	0.4319
9:134338170:A:G	50	100	1	0.425
9:134338173:A:G	50	100	1	0.425
9:134338330:A:G	50	100	1	0.08606
9:134338523:G:A	50	100	1	0.0719
9:134338532:C:T	50	100	1	0.0138
9:134338627:G:A	50	100	1	0.07208
9:134338725:C:T	50	100	1	0.4248
9:134338784:C:T	50	100	1	0.425
9:134338944:C:G	50	100	0.99	0.3308
9:134339124:C:T	50	100	1	0.01471
9:134339410:C:T	50	100	1	0.07898
9:134339539:G:A	50	100	1	0.4248
9:134339751:G:A	50	100	0.86	0.01961
9:134339753:G:A	50	100	0.95	0.0532
9:134339805:G:T	50	100	0.97	0.1458
9:134339970:C:T	50	100	1	0.07244
9:134340062:C:T	50	98	0.96	0.06391
9:134340099:G:A	50	96	0.74	0.04902
9:134340114:C:T	50	100	1	0.08606
9:134340115:G:A	50	98	0.96	0.06845
9:134340184:T:C	50	100	1	0.4
9:134340261:C:G	50	100	1	0.02378
9:134340262:G:A	50	100	0.99	0.0305
9:134340512:G:A	50	100	1	0.08588
9:134340689:A:G	50	98	0.99	0.3457
9:134341162:T:G	50	100	0.98	0.07389
9:134341353:G:T	50	100	1	0.01362
9:134341433:T:C	50	100	1	0.01362
9:134342026:C:T	50	100	1	0.1698
9:134342079:C:A	50	96	0.78	0.03595
9:134342218:C:T	50	100	1	0.06354
9:134342521:C:G	50	100	1	0.3676
9:134342652:A:G	50	100	1	0.1596
9:134342825:A:G	50	100	1	0.3675
9:134342933:T:C	49	100	1	0.4317
9:134342993:A:G	50	100	1	0.3675
9:134343200:C:T	50	100	1	0.1596
9:134343752:G:A	50	98	0.64	0.01688
9:134343881:C:T	50	100	1	0.3684
9:134343884:C:G	50	100	1	0.3684
9:134344244:C:G	50	100	1	0.06336
9:134344372:G:C	50	100	1	0.07226
9:134344698:C:T	50	100	0.99	0.07208
9:134345090:C:T	50	100	1	0.3896
9:134345101:C:G	50	100	0.94	0.02996
9:134345449:T:A	50	100	1	0.4682
9:134345815:C:T	50	100	0.99	0.3893
9:134346112:C:T	50	100	0.92	0.02959
9:134346256:C:T	50	100	1	0.1794
9:134346450:G:T	50	100	0.99	0.02015
9:134346649:C:T	50	100	1	0.1391
9:134346745:T:A	50	100	0.99	0.3882
9:134346780:A:C	50	100	0.99	0.1596
9:134347117:C:G	50	100	0.97	0.1928
9:134347317:A:G	50	100	0.99	0.3882
9:134347329:C:G	50	100	0.99	0.04484
9:134347964:C:T	50	98	0.99	0.3896
9:134348065:C:T	50	100	0.98	0.3893
9:134348282:T:C	50	100	0.99	0.1957
9:134349087:G:A	50	100	0.99	0.3893
9:134349174:G:T	50	100	0.99	0.1946
9:134349304:C:T	50	96	0.98	0.1645
9:134349838:C:A	50	100	1	0.01344
9:134350844:C:T	50	100	0.98	0.07208
9:134350852:C:A	50	100	0.91	0.02996
9:134351302:G:A	50	100	0.98	0.1218
9:134351372:C:T	50	98	0.96	0.03322
9:134351537:C:T	50	98	0.97	0.1948
9:134351544:G:A	50	100	0.94	0.02869
9:134352082:C:T	50	100	0.96	0.04702
9:134352111:C:T	50	100	0.9	0.01198
9:134352272:A:G	50	98	0.97	0.04321
9:134352322:G:A	50	98	0.96	0.03304
9:134352431:G:A	50	100	0.97	0.01362
9:134352436:A:C	49	100	0.97	0.07262
9:134352540:G:A	50	100	0.87	0.04103
9:134353188:C:G	50	98	0.98	0.04303
9:134353685:C:G	50	98	0.98	0.04303
9:134354072:A:G	50	98	0.98	0.04303
9:134354127:C:T	50	100	0.99	0.01344
9:134354416:T:C	50	98	0.93	0.03268
9:134354754:C:T	50	100	0.97	0.02524
9:134355051:A:G	50	98	0.93	0.07026
9:134355500:C:A	50	98	0.98	0.2342
9:134355804:A:G	50	100	0.97	0.08497
9:134356257:C:A	50	98	0.95	0.03667
9:134356436:G:T	50	98	0.96	0.1761
9:134356912:C:T	50	100	0.87	0.02342
9:134357212:T:C	50	98	0.95	0.1066
9:134357420:G:C	50	100	0.98	0.01344
9:134357773:G:A	50	98	0.98	0.01471
9:134357974:G:A	50	100	1	0.01162
9:134358805:C:T	50	100	0.98	0.01452
9:134358879:G:A	50	100	0.92	0.02723
9:134359026:G:T	50	100	1	0.01344
9:134359089:C:T	50	98	0.93	0.01144
9:134359856:C:T	50	98	0.9	0.0699
9:134360533:C:T	50	98	0.95	0.1369
9:134360549:C:T	50	98	0.95	0.1371
9:134360590:C:T	50	100	0.98	0.01107
9:134360914:C:T	50	100	0.94	0.1905
9:134361601:G:A	50	96	0.93	0.1425
9:134361823:G:T	50	98	0.88	0.07843
9:134362171:C:T	50	98	0.9	0.2184
9:134362172:G:A	50	100	0.78	0.03141
9:134364005:C:T	50	100	0.99	0.01434
9:134364232:G:A	50	100	0.94	0.4443
9:134364558:A:G	50	100	0.94	0.2584
9:134365140:A:G	50	100	0.9	0.01598
9:134365319:C:T	50	98	0.88	0.09405
9:134365433:G:C	50	100	0.87	0.03649
9:134365597:T:C	50	98	0.91	0.1723
9:134365744:C:A	50	100	0.91	0.0207
9:134365810:C:T	50	100	0.95	0.08025
9:134366194:G:A	50	100	0.99	0.01598
9:134366215:G:T	49	100	0.97	0.01471
9:134366526:C:T	50	100	0.99	0.01616
9:134366656:G:A	50	100	0.65	0.01162
9:134366849:G:A	50	100	0.87	0.03341
9:134366966:C:G	50	100	0.93	0.0443
9:134367112:G:A	50	100	0.97	0.07698
9:134367533:C:T	50	100	1	0.01452
9:134368146:T:C	50	100	0.98	0.3408
9:134368457:C:G	50	100	1	0.01162
9:134369392:A:G	39	97.4	0.97	0.3246
9:134369416:A:T	47	97.9	0.85	0.0561
9:134369640:C:T	50	100	0.96	0.1135
9:134369648:C:T	50	100	1	0.01543
9:134369786:C:T	50	100	0.99	0.3103
9:134369911:G:A	50	100	1	0.01452
9:134369993:C:T	50	100	0.94	0.01325
9:134369994:G:A	50	100	0.99	0.2979
9:134370261:T:C	50	100	0.99	0.3152
9:134370266:C:T	50	100	1	0.01162
9:134370270:C:T	50	100	0.99	0.3103
9:134370273:T:C	50	100	0.99	0.3152
9:134370292:G:A	50	100	1	0.01162
9:134370743:C:T	50	100	1	0.01616
9:134370754:G:T	50	100	1	0.01616
9:134370817:T:C	49	100	0.99	0.3152
9:134370818:G:A	50	100	1	0.01162
9:134371304:C:G	50	100	1	0.0118
9:134371394:T:C	50	100	1	0.01652
9:134371535:C:G	50	100	0.94	0.01325
9:134371811:C:T	50	100	1	0.01162
9:134372172:C:A	50	100	0.99	0.3154
9:134372196:T:C	50	100	0.99	0.3155
9:134372500:T:C	50	100	0.98	0.3424
9:134372657:G:A	50	100	0.92	0.01162
9:134372688:T:C	50	100	0.97	0.07698
9:134372866:A:G	50	100	0.98	0.2676
9:134373046:G:A	49	100	1	0.01198
9:134373159:T:C	50	100	1	0.03359
9:134373430:T:C	50	100	0.98	0.3155
9:134373433:T:G	50	98	0.74	0.06155
9:134373515:G:A	50	100	0.93	0.1714
9:134373863:C:T	50	100	1	0.01162
9:134374631:A:G	50	100	0.97	0.06881
9:134374858:A:C	50	100	0.91	0.09513
9:134375593:T:C	50	100	0.97	0.4446
9:134375722:G:A	50	100	0.88	0.01543
9:134375833:A:G	50	100	0.98	0.4448
9:134375880:C:T	50	100	0.88	0.01289
9:134375937:T:G	50	100	0.98	0.4434
9:134376145:C:T	50	100	0.98	0.3094
9:134376198:T:C	50	100	0.98	0.3095
9:134376217:A:G	50	100	0.98	0.3095
9:134376261:A:G	50	100	0.98	0.3095
9:134376331:C:A	50	100	0.97	0.4292
9:134376385:C:T	50	100	0.87	0.01543
9:134376493:C:A	50	100	0.98	0.3094
9:134376595:T:C	50	98	0.97	0.3221
9:134376680:C:G	50	100	1	0.01543
9:134376836:C:T	50	100	0.98	0.482
9:134376931:C:G	50	96	0.96	0.3059
9:134377069:T:C	50	96	0.96	0.3023
9:134377329:T:A	50	100	0.96	0.0276
9:134377494:T:C	50	96	0.83	0.05519
9:134377496:C:T	50	100	0.68	0.01162
9:134377610:T:C	50	88	0.81	0.4105
9:134377724:C:A	50	100	0.76	0.02705
9:134377761:C:T	50	96	0.91	0.3126
9:134377836:A:C	50	98	0.83	0.08533
9:134377916:C:A	50	98	0.91	0.3371
9:134377974:T:C	50	100	0.92	0.3081
9:134377989:G:A	50	100	0.92	0.3495
9:134378163:G:A	50	98	0.89	0.06245
9:134378370:G:T	50	100	0.97	0.4944
9:134378527:G:C	50	100	0.97	0.3735
9:134378721:G:C	50	100	0.96	0.02415
9:134378796:C:A	50	98	0.95	0.04375
9:134378866:G:C	50	100	0.96	0.02415
9:134379411:G:A	50	100	0.72	0.01198
9:134379472:C:A	50	100	0.98	0.4455
9:134379505:G:A	50	100	0.75	0.01888
9:134379562:G:C	50	100	0.98	0.3824
9:134379608:A:G	50	100	0.95	0.2242
9:134379627:C:T	50	100	0.89	0.03359
9:134379781:G:C	50	100	0.98	0.382
9:134379871:G:A	50	98	0.98	0.4938
9:134379910:C:A	50	100	0.98	0.382
9:134379975:C:T	50	98	0.98	0.4386
9:134380375:C:T	50	100	0.97	0.4642
9:134380399:C:T	50	100	0.97	0.415
9:134380434:G:A	50	100	1	0.01888
9:134380648:G:A	50	100	1	0.04503
9:134380656:A:G	50	100	0.97	0.415
9:134380748:C:G	50	100	0.95	0.2473
9:134380786:C:G	50	100	0.89	0.0394
9:134380797:G:A	50	100	0.97	0.4346
9:134380822:C:T	50	98	0.84	0.01235
9:134380872:A:G	50	100	1	0.04503
9:134380994:A:T	50	100	0.97	0.3822
9:134381087:C:T	50	100	0.99	0.04539
9:134381113:G:A	50	100	0.93	0.03032
9:134381287:A:G	50	98	0.86	0.05628
9:134381344:T:G	50	100	0.99	0.04539
9:134381704:C:T	50	94	0.88	0.2104
9:134381847:T:G	50	100	0.93	0.02251
9:134382012:T:G	50	100	0.89	0.01144
9:134382128:G:C	50	100	0.89	0.05465
9:134382133:C:G	50	98	0.96	0.2046
9:134382199:C:T	50	98	0.77	0.01797
9:134382233:C:T	50	100	0.92	0.01198
9:134382376:G:C	50	100	0.99	0.03522
9:134382785:G:A	50	100	0.99	0.0118
9:134382880:C:G	50	98	0.94	0.01743
9:134382967:C:T	50	98	0.91	0.03468
9:134383181:A:G	50	92	0.67	0.02052
9:134383612:G:A	50	100	0.96	0.4428
9:134383617:A:C	50	100	0.96	0.07534
9:134383957:C:T	50	98	0.89	0.03504
9:134384191:G:A	50	100	0.97	0.4521
9:134384285:G:A	50	98	0.97	0.1374
9:134384370:G:A	50	98	0.98	0.1289
9:134384830:C:T	50	98	0.94	0.01707
9:134385319:C:T	50	98	0.96	0.0915
9:134385467:C:T	50	98	0.89	0.06609
9:134385559:C:T	50	100	0.94	0.1082
9:134386548:T:A	50	100	0.97	0.07044
9:134386871:G:C	50	100	0.88	0.01434
9:134387204:G:A	50	98	0.97	0.07716
9:134387398:C:T	50	100	0.98	0.01779
9:134387638:A:T	50	98	0.64	0.01943
9:134387793:A:G	50	98	0.99	0.1363
9:134388646:G:T	50	100	0.97	0.0285
9:134388935:G:A	50	98	0.99	0.07807
9:134389021:G:A	50	98	0.98	0.03776
9:134389093:G:A	50	100	0.98	0.4684
9:134389504:G:A	50	100	0.78	0.03395
9:134389553:G:A	50	98	1	0.1365
9:134389861:C:T	50	100	0.72	0.03395
9:134390144:T:A	50	100	0.99	0.01707
9:134390456:C:T	50	100	0.98	0.4907
9:134391162:A:C	50	98	1	0.1365
9:134391233:A:G	50	98	1	0.136
9:134391302:C:T	50	98	1	0.1365
9:134391354:G:A	50	100	0.84	0.01616
9:134391740:T:C	50	98	0.99	0.1365
9:134391741:G:A	50	98	0.99	0.1365
9:134392230:G:A	50	98	0.99	0.1365
9:134392340:C:G	50	100	0.99	0.0167
9:134392535:C:T	50	100	0.98	0.4798
9:134393077:G:A	50	100	1	0.02088
9:134393263:A:T	50	100	1	0.06736
9:134393314:C:T	50	100	1	0.01743
9:134393475:G:A	50	100	0.97	0.04321
9:134393489:G:A	50	100	0.72	0.02596
9:134393631:G:A	50	100	0.99	0.1796
9:134393657:A:G	50	100	0.97	0.1786
9:134393946:C:T	50	100	0.92	0.01543
9:134394246:C:T	49	100	0.96	0.1812
9:134394261:C:T	49	100	0.97	0.06826
9:134394560:A:G	50	100	0.99	0.06772
9:134394621:C:T	49	100	0.66	0.02015
9:134394750:C:A	49	100	0.94	0.01743
9:134394899:G:A	50	100	0.98	0.04285
9:134395187:C:T	50	100	0.99	0.04267
9:134395209:G:A	50	100	1	0.01235
9:134395311:G:T	50	100	0.99	0.0443
9:134395579:A:G	50	100	1	0.1819
9:134395724:A:G	50	100	1	0.1819
9:134395783:T:A	50	100	0.98	0.4675
9:134396028:G:A	50	100	0.98	0.469
9:134396067:C:T	50	100	0.97	0.4562
9:134396113:G:A	50	100	0.98	0.469
9:134396181:A:G	50	98	0.65	0.01126
9:134396594:A:G	50	100	0.79	0.03322
9:134396654:C:T	50	100	0.98	0.4693
9:134396739:C:T	50	100	1	0.1819
9:134396900:T:C	50	100	0.98	0.2035
9:134396936:G:A	50	100	0.98	0.4695
9:134397245:G:C	50	100	0.99	0.1834
9:134397280:G:A	50	100	1	0.1794
9:134397310:T:G	50	100	1	0.1819
9:134397662:G:T	50	100	0.95	0.09604
9:134397784:C:T	50	100	0.98	0.01198
9:134397899:G:T	50	100	0.97	0.01198
9:134397985:T:A	50	98	1	0.1817
9:134397986:A:T	50	98	1	0.1816
9:134398271:T:C	50	100	0.97	0.1785
9:134398314:T:G	50	100	1	0.1817
9:134398564:A:G	50	100	0.97	0.181
9:134398879:G:T	50	100	0.96	0.09078
9:134398922:G:A	50	100	0.9	0.02197
9:134398994:T:C	50	100	1	0.1823
9:134399142:C:T	50	94	0.74	0.061
9:134399523:G:C	50	100	1	0.1816
9:134399724:T:C	50	100	1	0.1816
9:134399894:C:T	50	100	0.97	0.04412
9:134400068:G:A	50	100	1	0.1814
9:134400240:C:G	50	100	0.88	0.06863
9:134400306:G:A	50	100	1	0.1814
9:134400321:A:G	50	100	1	0.02887
9:134400659:T:C	50	100	1	0.1814
9:134400695:A:G	50	100	0.99	0.1814
9:134400927:G:A	50	100	1	0.1814
9:134401116:T:C	50	100	0.99	0.1828
9:134401368:C:G	50	100	0.89	0.01452
9:134401915:G:A	50	100	0.95	0.2502
9:134402035:A:C	50	100	0.95	0.1512
9:134402184:A:G	50	100	0.96	0.1906
9:134402382:T:A	50	100	0.96	0.03431
9:134402856:T:C	50	100	0.95	0.1489
9:134403254:A:G	50	100	0.95	0.1483
9:134403436:T:C	50	100	0.94	0.1483
9:134403458:G:A	50	96	0.92	0.4065
9:134403491:G:C	50	100	0.94	0.1491
9:134403558:G:T	50	100	0.82	0.01852
9:134403639:A:G	50	98	0.94	0.2642
9:134403893:C:T	50	100	0.98	0.03286
9:134403900:T:C	50	100	0.99	0.03286
9:134404040:A:G	50	100	0.98	0.03286
9:134405130:C:A	50	96	0.68	0.01053
9:134405209:C:T	50	100	0.78	0.05428
9:134405384:G:A	50	100	0.95	0.1431
9:134405512:G:A	50	100	0.96	0.01761
9:134405881:C:G	50	100	0.98	0.1442
9:134406250:T:G	50	96	0.96	0.4613
9:134406475:A:G	50	100	0.99	0.1393
9:134406568:C:T	50	100	0.93	0.08261
9:134406572:C:T	50	98	0.92	0.07244
9:134406853:T:G	50	100	0.99	0.1378
9:134406969:C:G	50	100	0.92	0.1826
9:134407073:T:C	50	98	0.99	0.1373
9:134407131:C:T	50	100	0.61	0.01561
9:134407366:A:G	50	98	0.94	0.1707
9:134407513:C:T	50	100	0.83	0.01289
9:134408066:C:T	50	100	0.99	0.02306
9:134408103:C:A	50	96	0.96	0.4753
9:134408752:T:C	50	100	0.99	0.1373
9:134409348:C:T	50	100	0.96	0.04666
9:134409407:C:T	50	100	0.96	0.01307
9:134409416:C:A	50	100	0.88	0.05428
9:134409808:G:A	50	100	0.99	0.1371
9:134410020:A:G	50	98	0.99	0.167
9:134410058:C:T	50	100	0.7	0.01979
9:134410150:C:T	50	100	0.99	0.1371
9:134410165:T:C	50	100	0.96	0.01307
9:134410366:G:T	50	100	0.85	0.05356
9:134410763:A:G	50	100	1	0.03232
9:134410785:C:T	50	100	0.99	0.4613
9:134411149:G:C	50	100	0.99	0.08188
9:134411518:G:A	50	100	1	0.03232
9:134411717:C:T	50	98	0.96	0.01289
9:134412280:T:C	50	100	0.99	0.2518
9:134412390:C:T	50	100	0.96	0.01307
9:134412455:C:T	50	100	0.99	0.01852
9:134412476:A:G	50	100	0.98	0.1572
9:134412551:G:A	50	100	0.99	0.01834
9:134412738:C:T	50	100	0.98	0.08388
9:134413069:C:T	50	100	0.98	0.4989
9:134413391:C:T	50	100	0.73	0.01961
9:134413756:G:A	50	100	1	0.1668
9:134413918:T:C	50	100	0.99	0.2315
9:134413932:C:T	50	100	0.99	0.01961
9:134414424:G:C	50	98	0.97	0.01307
9:134414464:C:T	50	100	1	0.01834
9:134414497:G:A	50	98	0.97	0.01325
9:134414845:C:T	50	100	1	0.03214
9:134415089:C:G	50	100	0.75	0.01979
9:134415239:G:C	50	100	0.99	0.03214
9:134415260:C:T	50	100	0.99	0.4759
9:134415301:C:T	50	100	0.99	0.3068
9:134415387:C:T	50	100	0.99	0.1351
9:134415530:G:A	50	100	0.96	0.01325
9:134415757:A:G	50	100	1	0.03214
9:134415972:G:C	50	100	0.99	0.1371
9:134416396:C:T	50	98	0.99	0.4946
9:134416454:A:G	50	100	0.99	0.1371
9:134416616:A:C	50	100	1	0.1665
9:134416857:T:C	50	100	0.99	0.1373
9:134417592:G:A	49	100	0.98	0.157
9:134417615:C:T	50	100	0.99	0.293
9:134417799:C:T	50	100	0.99	0.4613
9:134417841:C:A	50	100	0.86	0.01561
9:134418107:G:A	50	100	0.98	0.1545
9:134418113:C:T	50	100	0.98	0.1545
9:134418143:G:A	50	100	1	0.01797
9:134418172:G:C	50	100	0.95	0.01961
9:134418228:G:T	50	100	0.98	0.1376
9:134418390:G:A	50	100	0.98	0.1556
9:134418543:C:A	50	100	0.99	0.4898
9:134418607:G:A	50	100	0.94	0.01979
9:134418699:C:G	50	100	0.94	0.01325
9:134418796:G:A	50	100	0.94	0.01325
9:134419114:T:G	50	100	0.98	0.1247
9:134419221:G:A	50	100	0.93	0.01216
9:134419519:C:T	50	100	0.97	0.01797
9:134419554:G:A	50	94	0.92	0.4125
9:134419618:G:A	50	100	0.94	0.0236
9:134419679:A:G	50	100	1	0.0325
9:134419708:G:A	50	100	1	0.0325
9:134419726:A:G	50	98	0.95	0.1414
9:134419874:C:T	50	100	0.89	0.0158
9:134420084:C:T	50	100	0.95	0.01362
9:134420149:G:A	50	100	0.91	0.0158
9:134420170:C:T	50	100	0.89	0.01906
9:134420428:A:G	50	100	0.95	0.05428
9:134420514:G:C	50	100	1	0.01235
9:134420523:T:C	50	100	0.76	0.02651
9:134420982:T:C	50	98	0.96	0.1334
9:134421101:C:G	50	98	0.97	0.09913
9:134421128:C:T	50	100	0.95	0.01961
9:134421241:G:A	50	100	1	0.02596
9:134421323:A:G	50	100	1	0.03232
9:134421561:G:T	50	100	0.95	0.02687
9:134421873:C:A	50	98	0.98	0.1516
9:134421879:G:A	50	100	1	0.01307
9:134422023:C:G	50	100	0.93	0.0276
9:134422152:C:T	49	100	0.99	0.01307
9:134422283:C:T	50	98	0.7	0.02977
9:134422362:C:T	50	98	0.94	0.09205
9:134423097:C:T	50	100	0.99	0.0423
9:134423367:C:G	50	100	1	0.01162
9:134423447:G:A	50	100	0.87	0.02342
9:134423645:G:A	50	100	0.99	0.01307
9:134424342:C:A	50	100	1	0.02397
9:134424374:G:A	50	100	1	0.01307
9:134424546:A:G	50	98	0.96	0.1127
9:134425487:C:T	50	98	0.96	0.1126
9:134425560:G:T	42	97.6	0.96	0.1176
9:134425578:G:A	43	100	0.63	0.02124
9:134425955:C:T	50	100	0.95	0.02959
9:134426332:C:T	50	96	0.97	0.4517
9:134426536:C:T	50	100	0.99	0.04412
9:134426995:G:A	50	100	0.92	0.01943
9:134428568:G:C	48	95.8	0.91	0.02614
9:134428635:G:A	50	100	0.95	0.0325
9:134428972:C:T	50	100	0.96	0.0187
9:134429009:G:T	50	100	0.97	0.1701
9:134429310:A:G	50	100	0.93	0.1728
9:134429410:T:G	50	98	0.98	0.04049
9:134429754:C:A	50	100	0.83	0.01834
9:134430788:C:T	50	100	0.79	0.01943
9:134430864:T:G	50	100	0.86	0.08043
9:134431093:G:C	50	98	0.94	0.04866
9:134431356:G:T	50	98	0.99	0.04121
9:134431650:G:A	50	100	0.99	0.03341
9:134431811:G:A	50	100	0.99	0.03286
9:134432102:A:G	50	100	0.94	0.05374
9:134432236:T:C	50	100	0.88	0.0285
9:134432274:T:C	50	100	0.97	0.1948
9:134432626:T:C	50	100	0.94	0.1278
9:134432806:A:G	50	100	0.97	0.1954
9:134433062:G:A	50	100	0.94	0.05338
9:134433462:G:T	50	100	0.99	0.01216
9:134433813:G:A	50	100	0.99	0.02197
9:134433952:G:A	49	100	0.99	0.01216
9:134433976:T:C	49	98	0.97	0.1948
9:134434012:T:C	50	100	0.91	0.04847
9:134434026:C:T	50	100	0.88	0.01144
9:134434053:C:T	50	100	0.82	0.03558
9:134434495:C:G	50	100	0.91	0.04412
9:134434536:C:T	50	100	0.99	0.03304
9:134434562:A:G	50	92	0.97	0.4797
9:134434655:C:T	50	98	1	0.01071
9:134434763:T:C	50	100	0.86	0.01979
9:134434794:C:T	50	100	0.86	0.01997
9:134434866:A:G	47	95.7	0.95	0.195
9:134435271:C:G	50	100	1	0.01198
9:134435361:C:A	50	98	0.95	0.3981
9:134435402:C:G	50	98	0.95	0.08624
9:134435626:G:A	50	100	0.99	0.03286
9:134435770:G:T	50	100	0.94	0.03141
9:134435781:T:C	50	98	1	0.01089
9:134435791:G:T	50	100	0.8	0.01017
9:134436009:T:C	50	98	0.7	0.04993
9:134436329:T:C	50	100	0.97	0.1363
9:134436370:G:A	50	100	0.97	0.05392
9:134436398:A:G	50	100	1	0.01198
9:134436440:G:A	50	94	0.97	0.4662
9:134437460:G:A	50	96	0.97	0.4788
9:134437567:G:C	50	100	1	0.01198
9:134438291:G:A	50	98	0.96	0.08206
9:134438533:G:A	50	100	0.78	0.01017
9:134438699:A:G	50	100	0.98	0.03268
9:134438714:C:T	50	96	0.96	0.4806
9:134438818:T:G	50	100	1	0.01198
9:134438910:C:T	50	98	0.65	0.01888
9:134438958:G:A	50	98	0.66	0.01198
9:134439260:C:A	50	96	0.96	0.1837
9:134439264:A:C	50	96	0.96	0.1837
9:134439639:A:T	50	98	0.95	0.06917
9:134439776:A:G	50	100	0.94	0.0659
9:134440263:C:T	50	100	0.72	0.01017
9:134440465:T:G	50	100	0.94	0.15310000000000001
9:134440768:G:T	50	100	0.97	0.01107
9:134440880:C:T	50	100	0.94	0.01888
9:134441072:G:A	50	94	0.95	0.4622
9:134441221:G:T	50	100	1	0.01162
9:134441294:T:G	50	98	0.93	0.1418
9:134441382:C:A	50	94	0.95	0.4635
9:134441551:C:T	50	100	0.84	0.01144
9:134441602:A:G	50	94	0.94	0.4619
9:134441674:C:T	50	100	0.94	0.0581
9:134441842:A:G	50	100	0.96	0.03522
9:134442243:C:G	50	98	0.92	0.1527
9:134442993:G:A	50	100	0.99	0.01107
9:134443595:A:C	50	100	0.89	0.01253
9:134443675:G:A	50	94	0.85	0.3164
9:134444068:C:G	50	94	0.9	0.431
9:134444689:C:T	44	97.7	0.71	0.01344
9:134444952:G:A	50	100	0.92	0.06572
9:134445253:G:A	50	100	0.89	0.06881
9:134445511:T:C	50	98	0.82	0.1494
9:134445637:G:C	50	96	0.89	0.1425
9:134445838:C:T	50	100	0.81	0.03159
9:134446128:G:A	50	100	0.65	0.02941
9:134446266:C:T	50	100	0.69	0.04067
9:134446300:C:T	50	92	0.66	0.2386
9:134446369:A:G	50	92	0.66	0.1649
9:134448071:T:C	50	100	0.66	0.0354
9:134448117:G:A	50	100	0.9	0.01779
9:134448633:G:A	50	100	0.7	0.01561
9:134448636:C:T	50	100	0.94	0.01725
9:134448667:G:A	50	96	0.88	0.2229
9:134448698:T:A	50	100	0.94	0.01743
9:134449200:G:A	50	94	0.89	0.2239
9:134449206:C:T	50	100	0.64	0.01979
9:134449354:C:T	50	100	0.96	0.01725
9:134449385:G:A	50	100	0.95	0.01725
9:134449548:G:A	50	100	0.77	0.04394
9:134449652:G:A	50	96	0.9	0.4942
9:134449715:G:T	50	100	0.95	0.01743
9:134449754:T:C	50	96	0.92	0.3949
9:134450618:T:G	50	100	0.95	0.01761
9:134450622:T:C	50	96	0.92	0.413
9:134450852:G:T	50	94	0.68	0.02251
9:134450911:T:C	50	96	0.92	0.3942
9:134450961:T:C	50	96	0.9	0.1271
9:134450993:T:C	50	100	0.95	0.01761
9:134451063:G:C	50	100	0.97	0.01761
9:134451123:G:A	50	100	0.9	0.01816
9:134451267:C:T	50	96	0.89	0.07226
9:134451305:T:C	50	100	0.97	0.01761
9:134451847:T:C	49	93.9	0.89	0.222
9:134452779:C:A	50	96	0.92	0.07117
9:134453156:C:T	50	96	0.92	0.07117
9:134453280:G:A	50	100	0.92	0.08479
9:134453406:A:G	50	100	0.73	0.05029
9:134453634:C:T	50	96	0.93	0.04248
9:134453786:C:T	50	100	0.91	0.01707
9:134453835:C:G	50	100	0.91	0.01707
9:134454298:C:T	50	100	0.78	0.01071
9:134454311:G:A	50	100	0.91	0.01707
9:134455352:G:T	50	100	0.9	0.02415
9:134455825:G:A	50	98	0.81	0.05301
9:134455979:A:G	50	100	0.87	0.03395
9:134456050:C:T	50	98	0.94	0.05864
9:134456142:A:C	50	98	0.92	0.248
9:134456165:G:A	50	98	0.93	0.2968
9:134456354:C:T	50	96	0.68	0.02451
9:134456506:C:T	50	100	0.95	0.06536
9:134456507:G:A	50	100	0.92	0.02269
9:134456746:G:T	50	100	0.95	0.4553
9:134456779:C:G	50	100	0.92	0.02269
9:134456809:A:G	50	100	0.86	0.03994
9:134457038:C:T	50	98	0.74	0.01616
9:134457412:G:A	49	91.8	0.87	0.1186
9:134457552:T:G	50	86	0.66	0.0285
9:134457791:C:A	50	98	0.96	0.2335
9:134457800:C:A	50	98	0.96	0.2335
9:134457801:C:A	50	98	0.96	0.2337
9:134457958:T:C	50	100	0.96	0.2996
9:134458268:C:T	50	100	0.87	0.01761
9:134458375:G:A	50	98	0.97	0.4366
9:134458440:G:T	50	98	0.97	0.437
9:134458531:G:A	50	98	0.8	0.01616
9:134459049:T:G	50	100	0.92	0.01289
9:134459283:T:C	50	100	0.93	0.08333
9:134459385:C:A	50	100	0.97	0.1981
9:134459401:C:T	50	100	0.97	0.02324
9:134459613:T:C	50	100	0.96	0.1224
9:134459638:C:T	50	100	0.94	0.04194
9:134460426:G:A	50	100	0.94	0.02269
9:134460520:T:A	50	100	0.98	0.1489
9:134460767:G:A	50	100	0.99	0.1525
9:134460855:C:T	50	100	0.92	0.04212
9:134461104:C:A	50	100	0.97	0.02052
9:134461448:A:G	50	100	0.98	0.1527
9:134461850:C:T	50	100	0.98	0.1745
9:134462112:A:G	50	100	0.94	0.08787
9:134462384:A:G	50	100	0.98	0.1532
9:134462707:A:G	50	100	0.95	0.02832
9:134462758:T:C	50	100	0.99	0.1532
9:134463175:A:G	50	100	0.99	0.1534
9:134463318:A:G	50	100	0.99	0.1532
9:134463520:T:G	50	100	1	0.02306
9:134463683:C:T	50	100	0.84	0.03086
9:134463739:C:A	50	100	0.95	0.02288
9:134463797:G:C	50	100	0.98	0.1857
9:134463866:G:A	50	100	0.66	0.0167
9:134464066:G:A	50	100	0.92	0.02869
9:134464180:G:A	50	100	0.98	0.122
9:134464382:C:T	50	98	0.71	0.08678
9:134464487:C:T	49	100	0.94	0.03032
9:134464557:C:T	41	92.7	0.85	0.1768
9:134464587:A:G	40	87.5	0.6	0.04775
9:134466893:C:G	47	100	0.77	0.03068
9:134466924:A:G	43	97.7	0.71	0.0345
9:134467084:T:G	50	100	0.96	0.03304
9:134467137:G:T	50	100	0.97	0.02033
9:134467198:A:G	50	100	0.98	0.4523
9:134467257:C:T	50	100	0.95	0.02052
9:134467277:G:A	50	100	0.96	0.03686
9:134467355:G:A	50	96	0.73	0.04321
9:134467373:G:A	50	96	0.81	0.3241
9:134467618:A:G	50	100	0.98	0.2625
9:134467653:T:C	50	100	0.96	0.03341
9:134467665:G:A	50	98	0.86	0.04539
9:134467789:G:A	50	100	0.98	0.2952
9:134467843:C:T	50	98	0.96	0.342
9:134467852:A:C	50	100	0.94	0.1779
9:134468102:G:A	50	100	0.98	0.122
9:134468147:C:T	50	100	0.9	0.01144
9:134468278:A:C	50	100	0.95	0.02215
9:134468394:T:C	50	100	0.98	0.2411
9:134468454:G:A	50	100	0.98	0.02687
9:134468457:C:T	50	100	0.98	0.1213
9:134468483:A:T	50	100	0.98	0.4686
9:134468486:T:G	50	100	0.97	0.02633
9:134468812:T:G	50	100	0.96	0.1514
9:134468813:C:T	50	100	0.96	0.06082
9:134468823:C:T	50	98	0.97	0.3813
9:134468855:C:T	50	100	0.97	0.3466
9:134468944:T:G	50	98	0.98	0.3903
9:134469090:A:G	50	100	0.98	0.3301
9:134469533:C:T	50	100	0.98	0.4535
9:134469937:G:A	50	100	0.89	0.02977
9:134470459:G:A	49	98	0.73	0.01416
9:134470959:G:C	49	100	0.94	0.1013
9:134471048:T:C	49	91.8	0.96	0.3664
9:134471059:A:G	49	89.8	0.97	0.36870000000000003
9:134471353:C:T	48	100	0.9	0.06209
9:134471666:C:T	50	98	0.92	0.118
9:134471828:G:A	50	100	0.89	0.02996
9:134472024:G:T	49	98	0.94	0.1187
9:134472043:C:T	48	100	0.94	0.01144
9:134472294:T:G	50	100	0.96	0.0236
9:134473020:C:T	50	98	0.97	0.4546
9:134473144:C:A	50	100	0.93	0.09622
9:134473181:G:A	50	100	0.92	0.01126
9:134473299:C:T	50	100	0.98	0.364
9:134473313:G:T	50	100	0.95	0.0236
9:134474134:C:G	50	100	0.86	0.0118
9:134474260:A:G	50	100	0.98	0.3689
9:134474410:T:C	50	100	0.98	0.3128
9:134474514:T:C	50	100	0.97	0.3181
9:134474694:A:G	50	100	0.98	0.37
9:134474764:C:T	50	100	0.98	0.3744
9:134474811:G:T	50	100	0.98	0.3747
9:134475036:C:T	50	98	0.97	0.3851
9:134475086:A:C	49	100	0.96	0.3183
9:134475200:A:G	50	100	0.96	0.3186
9:134475207:G:A	50	100	0.77	0.01779
9:134475422:A:G	50	98	0.9	0.09441
9:134475475:C:T	50	100	0.91	0.01344
9:134475941:T:C	27	85.2	0.92	0.3021
9:134476714:G:A	50	98	0.72	0.01779
9:134476993:C:G	50	100	0.83	0.01943
9:134477115:G:A	50	100	0.93	0.0187
9:134477199:C:T	50	100	0.92	0.02705
9:134477235:G:A	50	100	0.93	0.0187
9:134477354:C:A	50	100	0.9	0.09005
9:134477432:C:T	50	98	0.7	0.01344
9:134477543:G:A	50	100	0.68	0.01416
9:134477546:T:C	50	96	0.88	0.3339
9:134477607:A:G	50	94	0.9	0.4372
9:134477795:T:G	50	100	0.75	0.03268
9:134478893:A:C	50	100	0.88	0.05356
9:134479433:G:T	50	100	0.81	0.01943
9:134479878:A:C	50	98	0.93	0.3112
9:134480000:T:C	50	98	0.94	0.3001
9:134480149:G:A	50	100	0.92	0.01924
9:134480674:A:T	50	100	0.92	0.0187
9:134480890:G:A	39	97.4	0.9	0.2985
9:134481206:G:A	49	95.9	0.8	0.01598
9:134481657:C:T	50	100	0.9	0.02505
9:134481742:C:G	50	98	0.92	0.4067
9:134481752:T:C	50	100	0.92	0.4069
9:134481869:G:C	50	100	0.82	0.0138
9:134481917:G:T	50	100	0.83	0.01362
9:134481961:G:A	50	96	0.81	0.07389
9:134481969:G:A	50	100	0.82	0.0305
9:134481984:C:T	50	100	0.86	0.03195
9:134482218:C:T	50	96	0.78	0.01434
9:134482247:T:C	50	100	0.84	0.01852
9:134482533:G:A	50	100	0.89	0.05174
9:134482738:A:G	50	98	0.88	0.2907
9:134483463:G:A	50	100	0.88	0.01271
9:134483570:G:A	50	96	0.64	0.01598
9:134483677:C:T	50	100	0.88	0.02905
9:134483709:A:G	50	96	0.85	0.4081
9:134483824:G:A	50	100	0.83	0.01906
9:134483927:G:T	50	94	0.83	0.3773
9:134484410:G:A	50	100	0.9	0.03831
9:134485027:T:G	50	100	0.72	0.01289
9:134485578:A:G	50	100	0.84	0.0187
9:134485599:G:A	50	96	0.9	0.163
9:134487320:C:G	50	98	0.91	0.1694
9:134487415:C:T	50	96	0.95	0.1747
9:134487552:T:C	50	100	0.94	0.2242
9:134487596:C:T	50	96	0.89	0.08188
9:134487675:T:C	50	100	0.95	0.2159
9:134487704:T:C	50	100	0.95	0.2166
9:134487789:A:G	50	100	0.96	0.2159
9:134487863:A:G	50	100	0.96	0.2159
9:134488051:T:C	50	98	0.96	0.2086
9:134488093:G:A	49	100	0.96	0.2168
9:134488670:C:T	50	98	0.96	0.2119
9:134488845:C:G	50	100	0.96	0.1754
9:134488873:G:A	50	100	0.97	0.2106
9:134489040:C:T	50	100	0.96	0.2224
9:134489105:G:A	50	100	0.97	0.2124
9:134489180:A:C	50	100	0.94	0.1703
9:134489297:C:T	49	100	0.75	0.01017
9:134489312:A:G	50	100	0.96	0.1687
9:134489336:A:G	50	94	0.81	0.1082
9:134489520:T:C	50	100	0.98	0.2191
9:134489754:G:A	50	96	0.97	0.1659
9:134490190:C:G	50	100	0.98	0.4532
9:134490211:C:G	50	100	0.96	0.2191
9:134490419:A:G	50	100	0.96	0.2364
9:134490485:G:C	50	98	0.66	0.0423
9:134490783:C:A	50	100	0.98	0.4555
9:134490818:C:T	50	100	0.96	0.1759
9:134490890:C:T	49	100	0.74	0.01017
9:134491195:C:T	50	98	0.98	0.1747
9:134491381:T:C	50	100	0.97	0.2398
9:134492095:T:A	50	100	0.97	0.2397
9:134492251:A:C	50	98	0.97	0.1748
9:134492294:T:C	50	100	0.97	0.24
9:134492598:T:C	50	100	0.93	0.05192
9:134492801:A:G	50	100	0.97	0.4568
9:134493130:G:A	50	100	0.97	0.2382
9:134493313:G:A	50	100	0.96	0.1754
9:134493363:T:C	50	100	0.96	0.2547
9:134493385:G:T	50	100	0.99	0.01035
9:134493410:G:A	50	100	0.99	0.01017
9:134493802:T:C	50	100	0.95	0.228
9:134493873:G:T	50	100	0.96	0.4129
9:134494517:C:T	50	100	0.91	0.04139
9:134494945:G:C	50	100	0.96	0.01507
9:134495175:A:G	50	100	0.81	0.03504
9:134495183:C:T	50	94	0.84	0.1427
9:134495738:G:A	50	96	0.9	0.12
9:134495752:G:A	50	98	0.7	0.03758
9:134495910:A:G	50	98	0.88	0.01325
9:134496218:C:T	50	100	0.93	0.0354
9:134496511:C:T	50	100	0.72	0.0325
9:134496754:T:C	50	98	0.93	0.2745
9:134498107:C:T	50	94	0.94	0.2266
9:134499061:G:C	50	98	0.88	0.0463
9:134499331:C:A	50	100	0.92	0.03686
9:134499578:C:T	49	100	0.91	0.03867
9:134499746:T:A	50	100	0.9	0.03867
9:134500007:G:A	50	96	0.94	0.2264
9:134500591:G:C	50	98	0.7	0.0354
9:134500859:T:G	50	96	0.92	0.2266
9:134501865:T:C	50	98	0.68	0.01216
9:134502239:A:C	50	86	0.66	0.4523
9:134502593:T:C	50	94	0.77	0.1885
9:134502741:G:A	50	90	0.81	0.2298
9:134502959:G:A	50	90	0.78	0.2264
9:134503391:A:G	50	100	0.63	0.02633
9:134503423:C:A	50	92	0.68	0.2108
9:134503625:A:G	50	98	0.62	0.01398
9:134503895:A:G	50	100	0.64	0.01362
9:134503974:G:A	50	100	0.7	0.0138
9:134504051:G:C	50	94	0.83	0.2618
9:134504150:A:G	50	100	0.76	0.02651
9:134504166:G:A	50	100	0.69	0.01852
9:134504647:T:G	50	96	0.85	0.3012
9:134504662:T:C	50	100	0.8	0.06354
9:134504889:A:G	50	100	0.88	0.01416
9:134505096:T:C	50	96	0.83	0.2387
9:134505252:G:C	48	100	0.75	0.01797
9:134505337:C:T	49	100	0.75	0.0236
9:134505365:T:C	50	94	0.8	0.2928
9:134505746:C:T	50	100	0.94	0.2856
9:134505763:A:G	50	100	0.94	0.2845
9:134506161:C:T	50	96	0.83	0.09495
9:134506377:G:A	50	100	0.95	0.1783
9:134506410:C:G	50	100	0.94	0.1382
9:134506568:C:T	50	90	0.75	0.1701
9:134506621:G:A	50	100	0.77	0.01416
9:134506623:A:T	50	100	0.99	0.02015
9:134507070:G:T	50	100	0.94	0.01398
9:134507087:A:G	50	100	0.92	0.05628
9:134507410:A:G	50	100	0.96	0.2253
9:134507725:G:A	50	100	0.96	0.04357
9:134507764:A:G	48	100	0.93	0.06191
9:134507999:T:A	50	100	0.93	0.06191
9:134508430:T:G	50	100	0.95	0.1385
9:134508836:A:T	50	92	0.8	0.486
9:134509312:G:C	50	100	0.92	0.03558
9:134509424:T:C	50	100	0.98	0.05846
9:134509431:G:A	50	100	0.97	0.2451
9:134509780:G:A	50	100	0.96	0.02251
9:134509928:G:A	50	100	0.97	0.2449
9:134510162:T:C	50	100	0.96	0.2816
9:134510163:G:A	50	100	0.98	0.03141
9:134510219:C:T	50	100	0.95	0.1196
9:134510222:G:A	50	100	0.98	0.03141
9:134510291:T:C	50	100	0.98	0.05628
9:134510306:T:C	50	94	0.79	0.01289
9:134510575:A:G	50	100	0.97	0.01162
9:134510926:C:A	50	100	0.96	0.1365
9:134510963:C:A	50	98	0.96	0.2398
9:134511108:C:T	50	100	0.98	0.01979
9:134511248:C:T	50	100	0.97	0.05447
9:134511817:A:G	50	100	0.91	0.03577
9:134512347:T:A	50	100	0.91	0.0354
9:134512460:G:A	49	100	0.98	0.01979
9:134512840:C:G	50	100	0.9	0.02251
9:134512991:C:T	50	100	0.97	0.05065
9:134513433:C:T	50	100	0.95	0.1692
9:134513438:C:T	50	98	0.97	0.01489
9:134513455:C:T	50	98	0.98	0.01561
9:134513707:C:T	50	90	0.74	0.175
9:134513901:C:T	50	100	0.95	0.1354
9:134514256:A:G	50	100	0.97	0.02288
9:134514359:T:C	50	98	0.92	0.05701
9:134514446:G:T	50	98	0.94	0.2251
9:134514455:T:C	50	98	0.95	0.1707
9:134514508:C:T	50	98	0.95	0.2284
9:134514683:T:C	50	100	0.95	0.1937
9:134514792:G:A	50	100	0.94	0.1376
9:134514867:T:C	50	100	0.93	0.2934
9:134514964:T:A	50	100	0.98	0.0118
9:134515001:T:C	50	100	0.89	0.03522
9:134515048:C:T	50	98	0.87	0.05882
9:134515139:G:A	50	100	0.91	0.06137
9:134515221:G:A	50	100	0.94	0.01053
9:134515349:T:G	50	96	0.85	0.05919
9:134515833:G:A	50	100	0.74	0.01852
9:134516077:G:T	50	96	0.75	0.09513
9:134516246:T:C	50	98	0.73	0.1031
9:134516518:G:A	50	90	0.68	0.1986
9:134516736:C:T	50	100	0.91	0.01289
9:134517722:C:G	50	98	0.77	0.03105
9:134518082:G:A	50	100	0.66	0.0138
9:134518083:C:T	50	100	0.68	0.02342
9:134518096:G:A	50	96	0.72	0.04267
9:134518557:C:T	50	86	0.65	0.2549
9:134518567:G:T	50	90	0.62	0.3589
9:134518990:G:C	50	100	0.8	0.01471
9:134519393:C:T	50	90	0.64	0.08751
9:134519503:T:A	50	100	0.91	0.03722
9:134519576:A:G	50	100	0.92	0.1265
9:134520718:C:T	50	98	0.96	0.3931
9:134520809:A:G	50	98	0.96	0.3137
9:134521249:A:G	50	100	0.98	0.2426
9:134521290:A:G	50	100	0.97	0.2475
9:134521308:C:T	50	100	1	0.01452
9:134521487:T:A	49	81.6	0.93	0.3404
9:134521492:T:C	48	95.8	0.99	0.1333
9:134521554:T:C	50	98	0.99	0.2908
9:134521598:T:G	50	100	1	0.1327
9:134521771:C:A	50	100	0.96	0.3095
9:134521846:G:T	50	100	1	0.01452
9:134521951:G:A	50	100	0.97	0.061
9:134521964:C:T	50	100	0.98	0.02288
9:134521999:G:A	50	100	0.97	0.03976
9:134522064:G:C	50	100	1	0.01452
9:134522065:C:T	50	98	0.97	0.3105
9:134522101:C:G	50	100	1	0.2908
9:134522108:C:T	50	98	0.96	0.3533
9:134522182:C:T	50	100	0.99	0.0374
9:134522238:C:T	50	100	1	0.1333
9:134522296:C:T	50	100	1	0.291
9:134522522:T:C	50	100	1	0.01452
9:134522634:T:C	50	100	1	0.2907
9:134522956:A:T	50	100	0.98	0.09749
9:134523347:C:A	50	100	0.99	0.01362
9:134523448:T:C	50	100	0.97	0.3086
9:134523473:C:T	50	98	0.97	0.3949
9:134523496:T:C	50	100	1	0.1278
9:134523708:A:G	48	97.9	0.97	0.2832
9:134524931:G:A	50	96	0.63	0.02052
9:134525093:C:T	50	98	1	0.0138
9:134525130:C:T	50	100	0.96	0.04012
9:134525269:T:C	50	98	1	0.2513
9:134525366:G:A	50	94	0.66	0.01107
9:134525430:A:G	50	100	0.99	0.05192
9:134525459:A:G	50	98	1	0.2513
9:134525462:G:T	50	100	0.98	0.4377
9:134525516:C:T	50	100	1	0.01979
9:134525538:A:C	50	98	1	0.2513
9:134525616:C:T	50	98	0.93	0.02251
9:134525939:C:T	50	100	0.84	0.01126
9:134526094:G:A	50	100	0.98	0.3971
9:134526269:G:T	50	100	0.97	0.05156
9:134526626:C:G	50	98	1	0.04248
9:134526862:C:T	50	94	0.69	0.03214
9:134527056:C:A	50	100	0.98	0.3524
9:134527237:G:A	50	100	1	0.06663
9:134527463:A:C	50	98	1	0.01325
9:134527497:C:T	50	100	0.98	0.4047
9:134527527:G:A	50	100	0.98	0.3094
9:134527531:T:C	50	100	0.99	0.1351
9:134527532:G:A	50	100	0.98	0.4003
9:134527565:C:T	50	100	0.98	0.3094
9:134527568:A:G	50	100	0.98	0.4049
9:134527610:A:G	50	100	0.97	0.04012
9:134527739:G:A	50	100	0.98	0.3972
9:134527891:C:T	50	100	1	0.06663
9:134527972:C:T	50	100	0.97	0.352
9:134528269:A:G	50	100	1	0.06663
9:134528616:G:T	50	100	0.98	0.309
9:134528628:C:T	50	100	1	0.06663
9:134528675:A:G	50	100	1	0.1756
9:134528872:T:C	50	100	0.72	0.01271
9:134528962:A:G	50	100	1	0.07117
9:134529487:T:G	50	100	0.99	0.3522
9:134529521:A:G	50	100	1	0.07117
9:134529820:A:G	50	100	0.99	0.3519
9:134530185:A:G	50	100	0.99	0.4007
9:134530473:G:A	50	100	0.99	0.3517
9:134530536:T:C	50	100	0.99	0.1756
9:134530638:A:G	50	100	0.99	0.2469
9:134531059:A:G	50	100	1	0.0394
9:134531086:A:T	50	100	1	0.07117
9:134531547:G:A	50	100	0.99	0.2151
9:134531605:G:A	50	100	0.98	0.3068
9:134531638:A:G	50	100	0.97	0.03177
9:134531651:C:G	50	100	0.98	0.1436
9:134531820:A:G	50	100	0.99	0.4025
9:134532196:G:A	50	100	0.98	0.3597
9:134532208:T:C	50	100	0.98	0.3831
9:134532256:G:A	50	100	0.98	0.3598
9:134532269:C:T	50	100	0.98	0.3537
9:134532319:G:A	50	100	0.97	0.3479
9:134532387:C:T	50	100	0.98	0.3598
9:134532566:T:C	50	100	0.97	0.3598
9:134532598:T:A	50	100	0.98	0.3889
9:134532822:G:T	50	100	0.98	0.3598
9:134532835:G:C	50	100	0.97	0.1304
9:134532859:C:T	50	100	0.96	0.02996
9:134532938:T:C	50	100	0.98	0.36
9:134532958:C:T	50	100	0.74	0.0492
9:134533193:C:T	50	100	0.98	0.3851
9:134533203:T:C	50	100	0.96	0.2197
9:134533595:C:T	50	98	0.96	0.3711
9:134533837:C:T	50	100	0.96	0.4021
9:134533932:G:A	50	100	0.85	0.0285
9:134534013:A:C	50	100	0.98	0.3065
9:134534081:C:T	50	100	0.98	0.3827
9:134534273:C:T	50	100	0.62	0.07081
9:134534307:A:T	50	100	0.98	0.4069
9:134534488:C:A	50	100	0.97	0.4094
9:134534537:G:A	50	100	0.93	0.07898
9:134534912:T:C	50	100	0.98	0.05174
9:134535061:C:T	50	100	0.94	0.04611
9:134535089:G:A	50	96	0.95	0.3649
9:134535115:T:C	50	100	0.95	0.07988
9:134535352:T:C	50	98	0.94	0.1236
9:134535491:T:C	50	100	0.95	0.1058
9:134535596:T:C	50	96	0.96	0.1529
9:134535681:G:A	50	98	0.93	0.1639
9:134535779:A:G	50	96	0.92	0.3395
9:134535921:G:A	50	98	0.93	0.2117
9:134536044:G:A	50	98	0.85	0.01253
9:134536049:T:C	50	100	0.85	0.01198
9:134536124:A:G	49	85.7	0.87	0.3028
9:134536130:T:C	50	82	0.88	0.2053
9:134536132:T:C	47	93.6	0.78	0.03686
9:134536137:G:C	49	85.7	0.87	0.4929
9:134536176:T:C	50	90	0.92	0.1449
9:134536192:G:C	49	98	0.81	0.04648
9:134536226:T:A	50	100	0.69	0.01707
9:134536542:C:T	49	98	0.88	0.05483
9:134536579:T:G	50	92	0.94	0.2357
9:134536680:G:A	50	100	0.87	0.01253
9:134536711:C:T	50	100	0.86	0.01253
9:134536760:C:G	50	98	0.98	0.4372
9:134536809:C:T	50	98	0.79	0.02832
9:134536810:G:A	50	100	1	0.04357
9:134537089:G:A	50	100	1	0.04357
9:134537254:G:A	50	98	0.98	0.4348
9:134537261:G:T	50	98	0.98	0.4348
9:134537281:A:G	50	98	0.97	0.4359
9:134537343:C:T	50	98	0.96	0.4399
9:134537353:C:T	50	98	0.98	0.4363
9:134537359:C:A	50	98	0.97	0.4363
9:134537506:A:G	50	98	0.98	0.4368
9:134537550:A:G	50	98	0.98	0.4355
9:134537561:G:A	50	98	0.98	0.4355
9:134537744:A:G	50	98	0.98	0.4915
9:134537873:T:C	50	98	0.98	0.4365
9:134538025:C:T	50	100	0.97	0.05084
9:134538030:G:A	50	98	0.98	0.4359
9:134538137:G:A	50	96	0.98	0.4388
9:134538160:A:G	50	98	0.9	0.05483
9:134538164:G:A	50	98	0.98	0.4386
9:134538435:A:G	50	98	0.98	0.4904
9:134538495:G:C	50	100	0.9	0.04103
9:134538708:A:G	50	98	0.94	0.1058
9:134538828:A:G	50	98	0.98	0.4897
9:134538872:G:A	50	98	0.98	0.4749
9:134538880:T:C	50	98	0.98	0.4749
9:134539052:C:T	50	98	0.98	0.4252
9:134539093:T:C	50	96	0.98	0.4904
9:134539527:T:C	50	100	0.93	0.1053
9:134539578:A:G	50	98	0.98	0.4817
9:134539602:G:A	50	98	0.98	0.4817
9:134539615:C:T	50	98	0.98	0.4817
9:134539616:A:G	50	98	0.98	0.4817
9:134539911:G:C	49	100	0.98	0.4259
9:134540058:C:T	50	98	0.98	0.4363
9:134540136:G:T	50	100	0.96	0.01434
9:134540276:G:A	50	100	0.75	0.01071
9:134540295:C:T	50	100	0.92	0.04412
9:134540402:G:A	50	98	0.98	0.4363
9:134540491:T:C	50	98	0.98	0.4828
9:134540802:C:T	50	96	0.98	0.4366
9:134540803:G:A	50	100	1	0.04412
9:134541068:G:C	50	100	1	0.04412
9:134541081:T:C	50	100	1	0.04394
9:134541114:G:A	50	100	1	0.05628
9:134541339:A:G	50	100	1	0.04448
9:134541342:G:A	50	100	1	0.0443
9:134541519:T:C	50	100	0.77	0.01924
9:134541557:G:C	50	100	1	0.0443
9:134541567:G:A	50	100	1	0.04375
9:134541590:C:A	50	92	0.91	0.3804
9:134541656:T:C	50	100	1	0.04394
9:134541672:G:A	50	100	1	0.04375
9:134541703:G:A	50	100	0.64	0.01362
9:134541843:G:A	50	100	1	0.04375
9:134541911:C:T	50	100	1	0.04375
9:134541918:C:G	50	100	1	0.04375
9:134541966:A:T	50	100	1	0.04412
9:134542123:A:G	50	100	1	0.04412
9:134542280:A:G	50	98	0.9	0.05719
9:134542491:T:A	50	96	0.97	0.4372
9:134542600:A:G	50	94	0.98	0.4272
9:134542701:T:G	50	96	0.97	0.4813
9:134542772:T:A	50	100	1	0.04357
9:134544144:G:A	50	94	0.95	0.4515
9:134544300:G:C	50	98	0.94	0.4946
9:134544353:G:T	50	98	0.87	0.05102
9:134544368:G:C	50	94	0.9	0.2678
9:134544431:C:T	50	100	0.91	0.08624
9:134544468:G:A	50	96	0.89	0.2765
9:134544609:C:T	50	100	0.98	0.04139
9:134544777:T:C	50	100	0.64	0.0167
9:134544894:T:G	50	98	0.83	0.1127
9:134545121:T:C	50	80	0.7	0.4867
9:134545248:G:A	50	98	0.83	0.02378
9:134545337:G:A	50	92	0.82	0.2678
9:134545640:C:G	50	98	0.85	0.03813
9:134545678:T:C	50	90	0.8	0.2576
9:134545694:C:T	50	94	0.82	0.1592
9:134545742:C:G	50	94	0.82	0.1603
9:134546329:C:A	50	100	0.83	0.03722
9:134546795:A:G	50	100	0.67	0.03958
9:134546889:C:G	50	100	0.78	0.01924
9:134547071:A:G	50	100	0.89	0.06264
9:134547511:G:T	50	100	0.91	0.01307
9:134547920:C:G	50	100	0.84	0.01816
9:134547946:G:A	50	94	0.88	0.2798
9:134548059:C:T	50	92	0.9	0.3504
9:134548105:C:G	50	96	0.79	0.02796
9:134548237:G:A	50	96	0.91	0.2841
9:134548366:T:C	50	98	0.91	0.3005
9:134548682:G:A	50	96	0.92	0.3651
9:134548746:C:A	50	100	0.9	0.01307
9:134548822:C:T	50	100	0.85	0.01344
9:134548838:C:T	50	94	0.91	0.3891
9:134549489:G:A	50	98	0.88	0.02469
9:134549733:C:T	50	100	0.85	0.09459
9:134549889:G:T	49	85.7	0.68	0.07444
9:134550373:G:A	50	100	0.87	0.01198
9:134550441:G:A	50	100	0.66	0.02469
9:134550476:C:T	50	100	0.8	0.01725
9:134550477:G:A	50	100	0.72	0.02106
9:134550946:A:G	50	98	0.66	0.03976
9:134551173:G:A	50	100	0.82	0.1478
9:134551543:G:A	50	98	0.76	0.03032
9:134552050:G:A	50	92	0.82	0.4381
9:134552232:G:C	50	94	0.83	0.311
9:134552452:C:G	50	96	0.85	0.2613
9:134552465:G:A	50	98	0.84	0.03105
9:134552740:A:G	50	100	0.78	0.0138
9:134553341:G:C	50	100	0.8	0.01325
9:134553574:C:T	50	98	0.94	0.01344
9:134553786:A:G	50	98	0.77	0.03232
9:134553905:A:G	50	100	0.79	0.01525
9:134554067:G:A	50	96	0.83	0.4935
9:134554229:G:A	50	100	0.94	0.07843
9:134554232:G:A	50	96	0.89	0.02251
9:134554236:G:C	50	98	0.98	0.01289
9:134554386:C:T	50	98	0.87	0.01362
9:134554437:C:T	50	96	0.92	0.03286
9:134554825:A:G	50	100	0.88	0.02433
9:134554863:T:C	50	100	0.9	0.03649
9:134555169:C:T	50	96	0.85	0.02705
9:134555248:A:G	50	100	0.64	0.01852
9:134555447:A:G	50	96	0.92	0.2496
9:134555766:G:A	50	100	0.9	0.01362
9:134555839:T:C	50	100	0.9	0.0138
9:134556100:T:C	50	100	0.98	0.1821
9:134556561:C:T	50	100	0.96	0.1393
9:134557769:T:A	50	100	0.97	0.01071
9:134558319:T:G	50	100	0.98	0.1821
9:134558848:T:G	50	100	0.99	0.1821
9:134558857:A:G	50	100	0.84	0.01634
9:134558870:C:T	50	100	1	0.01888
9:134558976:T:G	50	100	0.78	0.01107
9:134559913:G:C	50	100	0.99	0.1819
9:134559978:G:C	50	100	0.98	0.07662
9:134560106:G:A	50	100	1	0.01816
9:134560445:G:A	50	96	0.72	0.03558
9:134561341:T:C	50	100	0.99	0.1819
9:134561349:A:G	50	100	0.96	0.02088
9:134561491:C:A	50	100	0.98	0.0768
9:134562126:G:A	50	100	0.94	0.02124
9:134562267:A:G	50	100	0.98	0.07662
9:134562599:T:C	50	100	1	0.1819
9:134562989:G:C	50	100	1	0.1854
9:134562992:G:T	50	100	0.96	0.0138
9:134563961:A:G	50	100	0.95	0.03159
9:134565458:T:A	50	100	0.95	0.05483
9:134565505:G:A	50	100	1	0.01797
9:134565827:C:T	50	98	0.76	0.01307
9:134565961:T:C	50	100	0.99	0.1754
9:134566076:A:G	50	100	1	0.1756
9:134566162:G:A	50	100	0.96	0.03994
9:134566164:C:T	50	100	1	0.01852
9:134566435:G:A	50	98	1	0.175
9:134566535:T:C	50	100	1	0.175
9:134566638:A:C	50	100	1	0.01797
9:134566653:G:A	50	100	1	0.01924
9:134566824:T:C	50	100	1	0.1756
9:134567051:C:G	50	100	1	0.1754
9:134569135:T:A	50	100	1	0.1757
9:134569640:C:T	50	100	0.97	0.05683
9:134569761:C:T	50	100	1	0.07171
9:134569929:C:T	50	100	0.98	0.0699
9:134570021:C:T	50	96	0.68	0.04248
9:134570167:A:G	49	98	0.99	0.1022
9:134570984:G:A	50	100	0.97	0.0699
9:134570996:C:G	50	100	0.99	0.1033
9:134570999:G:T	50	100	0.99	0.1033
9:134571107:C:G	50	100	0.94	0.04702
9:134571152:A:G	50	100	0.99	0.104
9:134571314:G:A	50	100	0.99	0.1037
9:134571344:T:C	50	100	1	0.1033
9:134571431:T:C	50	100	0.84	0.01652
9:134571483:T:C	50	100	1	0.1031
9:134571618:G:C	50	100	1	0.1038
9:134571631:C:T	50	100	1	0.1038
9:134571703:C:T	50	98	0.99	0.09586
9:134571752:A:G	50	98	1	0.1037
9:134571843:T:A	50	100	1	0.1037
9:134571849:G:A	50	100	1	0.01797
9:134571997:C:T	50	100	1	0.1037
9:134572278:A:G	50	100	1	0.01797
9:134572349:A:G	50	100	1	0.1037
9:134572428:G:C	50	100	0.99	0.09495
9:134572431:C:G	50	100	1	0.1037
9:134572679:C:T	50	100	1	0.104
9:134572811:G:A	50	100	0.94	0.03014
9:134572964:T:G	50	100	0.98	0.01162
9:134573233:G:T	49	98	0.96	0.1029
9:134573408:G:A	49	100	0.75	0.01107
9:134573431:A:G	44	97.7	0.93	0.1035
9:134573433:G:C	49	98	0.81	0.02251
9:134573453:G:A	50	98	0.83	0.03341
9:134573826:C:G	47	97.9	0.89	0.1667
9:134573873:G:T	47	97.9	0.82	0.1643
9:134573932:C:T	49	98	0.92	0.05701
9:134573990:T:C	49	89.8	0.89	0.02596
9:134574171:G:C	48	95.8	0.72	0.01416
9:134574196:C:T	48	93.8	0.75	0.01507
9:134574319:G:A	49	98	0.87	0.0915
9:134574355:C:T	47	97.9	0.87	0.05919
9:134574541:A:G	46	100	0.95	0.171
9:134574807:G:A	48	100	0.97	0.07135
9:134574817:T:C	46	87	0.76	0.08152
9:134574834:G:A	47	100	0.93	0.0719
9:134574877:A:T	48	91.7	0.76	0.09168
9:134574889:C:T	45	91.1	0.7	0.08424
9:134574898:A:T	46	91.3	0.63	0.01362
9:134574911:G:C	47	93.6	0.61	0.01289
9:134574987:C:T	50	98	1	0.06754
9:134575001:A:G	49	100	0.96	0.09513
9:134575070:G:T	50	100	0.94	0.08733
9:134576066:A:G	50	100	0.92	0.05737
9:134576266:C:T	50	100	0.93	0.02869
9:134576373:G:A	50	100	0.91	0.0118
9:134576493:T:C	50	100	0.97	0.1225
9:134576613:C:T	50	100	1	0.01434
9:134577051:G:A	50	100	0.91	0.02832
9:134577158:A:G	50	100	1	0.07099
9:134577210:G:A	50	100	0.91	0.05211
9:134577648:G:T	50	100	0.99	0.104
9:134577657:T:A	50	100	0.98	0.08206
9:134577961:A:G	50	100	1	0.07099
9:134578330:T:C	50	100	0.85	0.01434
9:134578526:C:T	50	94	0.69	0.05864
9:134578793:C:T	50	100	0.97	0.1218
9:134579214:C:T	50	100	0.97	0.1302
9:134580691:C:T	50	100	0.96	0.1227
9:134580922:G:T	50	96	0.76	0.03558
9:134582260:T:A	50	100	0.88	0.01107
9:134582313:T:A	50	100	0.96	0.1431
9:134583085:T:C	50	100	0.98	0.06899
9:134583530:C:G	50	100	0.97	0.1463
9:134584508:T:G	49	100	0.94	0.08043
9:134584511:T:G	48	93.8	0.78	0.1485
9:134584569:G:A	50	100	0.8	0.01107
9:134584746:C:T	50	100	0.97	0.01198
9:134584747:G:A	50	100	0.98	0.07407
9:134585351:G:A	50	98	0.88	0.1481
9:134585523:G:A	50	96	0.95	0.2979
9:134585556:G:A	50	98	0.95	0.2958
9:134585708:C:T	50	98	0.94	0.0837
9:134585937:G:C	50	100	0.98	0.02033
9:134586254:C:A	50	98	0.95	0.04956
9:134586263:G:A	50	100	0.97	0.09804
9:134586373:A:G	50	98	0.97	0.3577
9:134586597:G:A	50	98	0.92	0.02651
9:134586760:G:A	50	98	0.96	0.05283
9:134586985:C:A	49	100	0.94	0.08115
9:134587285:C:T	40	92.5	0.98	0.09858
9:134587597:C:T	50	98	0.96	0.05065
9:134587926:A:C	49	100	0.96	0.04975
9:134588077:C:G	42	83.3	0.96	0.3626
9:134588154:C:T	47	93.6	0.96	0.04975
9:134588224:A:G	48	77.1	0.97	0.366
9:134588312:C:T	50	100	0.97	0.1481
9:134588460:T:C	48	97.9	0.98	0.1066
9:134588775:G:A	48	97.9	0.96	0.09259
9:134588921:T:G	50	98	0.97	0.1438
9:134588945:G:A	50	98	0.95	0.03086
9:134589151:C:T	49	100	0.98	0.1481
9:134589212:T:G	50	100	0.98	0.08079
9:134589393:G:A	50	100	0.98	0.08079
9:134589602:A:G	50	100	0.99	0.1728
9:134589621:A:G	50	98	0.95	0.04975
9:134589782:G:T	50	100	0.99	0.08097
9:134590278:A:G	50	100	0.88	0.02233
9:134590345:C:T	50	98	0.97	0.1244
9:134590358:C:T	50	100	0.98	0.3664
9:134590550:C:T	50	98	0.96	0.04993
9:134590639:T:A	50	98	0.97	0.04975
9:134590994:G:A	50	100	0.74	0.01434
9:134591222:G:A	50	100	0.97	0.08188
9:134591243:A:C	50	98	0.97	0.1398
9:134591683:T:C	50	98	0.98	0.3678
9:134591725:C:T	50	98	0.97	0.04938
9:134591879:C:T	50	100	1	0.1814
9:134591950:C:T	50	100	0.98	0.04176
9:134591986:G:A	50	98	0.98	0.3736
9:134592054:G:A	50	100	0.98	0.1318
9:134592058:G:T	50	100	0.98	0.0817
9:134592101:T:A	50	98	0.99	0.2353
9:134592105:G:A	50	98	0.98	0.368
9:134592457:C:G	50	100	0.99	0.03159
9:134592490:G:A	50	100	1	0.01053
9:134592900:C:T	50	98	0.95	0.3667
9:134592946:C:A	50	98	0.86	0.2963
9:134593058:G:T	50	100	0.79	0.01452
9:134593101:A:G	50	98	0.97	0.4127
9:134593358:A:G	50	98	0.98	0.4296
9:134593411:G:A	50	100	0.99	0.0207
9:134593471:G:A	50	100	0.99	0.1166
9:134593603:C:T	50	98	0.98	0.3624
9:134593630:G:A	50	98	0.97	0.3611
9:134593690:T:C	50	98	0.98	0.4041
9:134594030:T:C	50	100	0.99	0.1886
9:134594119:C:T	50	100	0.92	0.04121
9:134594222:G:A	50	98	0.98	0.4052
9:134594417:A:G	50	98	0.98	0.4038
9:134594650:C:A	50	98	0.98	0.406
9:134594738:A:G	50	98	0.98	0.3627
9:134594803:G:A	50	100	0.99	0.01797
9:134595014:T:C	50	98	0.98	0.4056
9:134595040:C:G	50	98	0.98	0.3578
9:134595045:A:G	50	98	0.98	0.4031
9:134595134:T:C	50	100	0.99	0.06046
9:134595702:A:G	50	98	0.97	0.3072
9:134595928:T:C	50	98	0.98	0.4029
9:134596040:C:T	49	100	0.99	0.1609
9:134596045:A:G	49	100	0.99	0.05628
9:134596056:T:C	50	100	0.99	0.06845
9:134596334:C:T	49	93.9	0.94	0.4067
9:134596671:A:G	49	98	0.97	0.4826
9:134596811:T:G	50	100	0.98	0.1164
9:134597021:T:C	50	100	0.98	0.08479
9:134597130:G:C	50	100	0.98	0.07444
9:134597535:G:A	50	100	0.98	0.07462
9:134597637:G:A	50	94	0.95	0.415
9:134597921:C:A	50	100	0.98	0.07571
9:134598102:G:A	50	100	0.98	0.07462
9:134598202:G:T	50	100	0.99	0.05628
9:134598519:G:A	50	100	0.92	0.01198
9:134598767:G:A	50	98	0.96	0.07444
9:134599137:G:A	50	98	0.98	0.01089
9:134599616:A:C	50	90	0.86	0.4417
9:134600776:C:T	50	100	0.87	0.01198
9:134600779:G:A	50	98	0.8	0.07643
9:134600865:G:T	50	100	0.81	0.02378
9:134600912:A:C	50	98	0.97	0.01089
9:134601101:T:C	50	98	0.84	0.0935
9:134601110:T:G	50	100	0.97	0.01017
9:134603290:C:T	50	98	0.78	0.01707
9:134603585:G:A	50	98	0.72	0.02487
9:134603632:C:A	50	98	0.74	0.02451
9:134603672:G:A	50	98	0.78	0.02542
9:134603783:T:G	50	96	0.64	0.02524
9:134603844:G:T	50	98	0.73	0.03341
9:134604373:G:T	50	100	0.72	0.01216
9:134604863:T:A	50	94	0.71	0.3097
9:134604905:C:A	50	100	0.85	0.03885
9:134605035:C:T	50	100	0.91	0.07099
9:134605108:T:C	50	96	0.95	0.1229
9:134605269:T:C	50	98	0.95	0.04702
9:134605308:A:G	50	96	0.97	0.1227
9:134605335:C:T	50	98	0.96	0.09168
9:134605402:C:T	50	98	0.93	0.04611
9:134605447:C:T	50	88	0.74	0.3482
9:134605633:G:A	50	100	0.99	0.1231
9:134605662:T:G	50	100	0.68	0.01344
9:134605865:A:C	50	94	0.99	0.1307
9:134606067:G:A	50	98	0.99	0.1298
9:134606510:C:G	50	96	1	0.13
9:134606547:C:T	50	96	1	0.1761
9:134606667:G:A	50	98	1	0.1694
9:134606818:C:T	50	96	0.98	0.04829
9:134606949:A:G	50	98	1	0.1716
9:134607122:C:T	50	98	1	0.1313
9:134607123:G:A	50	100	1	0.04031
9:134607524:C:A	50	100	1	0.03631
9:134607546:C:T	50	100	1	0.04031
9:134607602:C:T	50	98	1	0.1336
9:134607667:G:A	50	100	1	0.04031
9:134607751:A:G	50	98	1	0.1336
9:134607855:G:A	50	100	0.99	0.04031
9:134607885:C:T	50	100	1	0.04031
9:134607945:G:A	50	98	0.99	0.07117
9:134607971:A:T	50	100	0.98	0.08842
9:134608113:C:T	50	100	1	0.03631
9:134608794:A:T	50	100	0.99	0.07117
9:134608991:G:A	50	100	1	0.03123
9:134609195:C:T	50	98	0.95	0.0276
9:134609468:G:C	50	100	1	0.03123
9:134609824:C:T	50	100	1	0.03867
9:134609899:C:T	50	100	0.75	0.03922
9:134609901:G:A	50	100	0.98	0.04811
9:134610304:T:C	50	100	0.94	0.04067
9:134611019:G:A	50	100	1	0.03123
9:134611149:T:A	50	100	0.99	0.09532
9:134611318:C:T	50	100	0.99	0.07044
9:134611849:T:C	50	100	0.99	0.2616
9:134611919:T:C	50	100	0.98	0.04303
9:134611944:C:T	50	100	1	0.03123
9:134612064:A:G	50	100	1	0.2614
9:134612225:A:G	50	100	1	0.03504
9:134612362:G:A	50	100	1	0.03123
9:134612508:G:C	50	100	0.97	0.04412
9:134612632:A:G	50	100	0.98	0.04303
9:134613085:T:C	50	100	1	0.1752
9:134613090:T:C	50	100	0.99	0.2614
9:134613117:A:G	50	100	1	0.03105
9:134613372:A:G	48	100	0.73	0.01434
9:134613510:T:C	50	100	0.91	0.04139
9:134613597:A:G	50	98	0.74	0.1126
9:134613681:A:T	50	98	0.79	0.01126
9:134613769:A:G	50	100	1	0.1389
9:134614026:T:C	50	100	0.98	0.04811
9:134614082:T:C	50	100	1	0.03105
9:134614464:G:A	50	100	0.89	0.01235
9:134614494:C:A	50	100	1	0.03504
9:134614536:G:A	50	100	0.98	0.07008
9:134614606:A:G	50	100	0.97	0.05174
9:134614732:A:G	50	100	0.98	0.08678
9:134614795:T:C	50	90	0.82	0.4247
9:134615013:T:G	50	100	0.9	0.04139
9:134615100:G:A	50	98	0.95	0.0276
9:134615157:A:G	50	100	0.99	0.1189
9:134615637:T:G	50	100	0.98	0.05174
9:134615646:T:C	50	100	0.97	0.2638
9:134616225:A:G	50	100	0.96	0.284
9:134616616:A:T	50	100	1	0.03522
9:134616750:G:A	50	98	0.96	0.08951
9:134616864:C:T	50	100	0.97	0.1712
9:134616898:G:C	50	100	0.85	0.01688
9:134617221:C:T	50	100	0.94	0.1218
9:134617353:G:C	50	100	1	0.03522
9:134617401:A:G	50	100	0.95	0.07008
9:134617813:C:G	50	100	1	0.03522
9:134618075:C:T	50	100	1	0.03522
9:134618083:G:T	50	100	1	0.03522
9:134618298:G:A	50	100	0.96	0.05065
9:134618590:C:T	50	100	0.84	0.04049
9:134618719:G:A	50	100	0.83	0.01688
9:134618985:G:A	50	100	0.99	0.0305
9:134619416:T:A	50	98	0.68	0.02015
9:134619432:T:C	50	90	0.79	0.423
9:134619468:G:A	50	100	0.95	0.06245
9:134619516:G:A	50	100	0.86	0.0167
9:134619635:A:G	50	100	0.99	0.0305
9:134620188:T:C	50	100	0.9	0.06082
9:134620637:G:A	50	98	0.94	0.2386
9:134620795:C:T	50	100	0.94	0.1935
9:134620946:T:C	50	100	0.89	0.03068
9:134621158:C:T	50	100	0.93	0.02778
9:134621463:A:C	50	98	0.9	0.1545
9:134621626:G:T	50	100	0.8	0.03105
9:134621644:C:T	50	100	0.88	0.04194
9:134621796:T:C	50	100	0.93	0.07008
9:134622071:A:G	50	98	0.89	0.09513
9:134622107:C:G	50	90	0.73	0.1885
9:134622271:C:G	50	94	0.79	0.2387
9:134622347:T:C	50	82	0.72	0.4971
9:134622348:A:C	50	84	0.71	0.455
9:134622568:T:C	34	76.5	0.61	0.1767
9:134623116:A:G	50	96	0.68	0.3546
9:134623310:A:G	50	84	0.7	0.4499
9:134623312:G:A	50	86	0.67	0.3992
9:134623398:A:G	50	96	0.73	0.03831
9:134624000:G:A	50	94	0.83	0.09931
9:134624049:A:G	50	98	0.86	0.01634
9:134624143:C:T	50	98	0.83	0.01525
9:134624254:T:G	50	96	0.79	0.1088
9:134624297:A:G	50	86	0.6	0.04121
9:134624367:A:C	50	90	0.67	0.1763
9:134624779:T:C	50	80	0.75	0.4717
9:134625176:G:A	50	78	0.72	0.3994
9:134625181:G:C	50	78	0.72	0.415
9:134625452:T:C	50	88	0.76	0.234
9:134626077:T:G	50	94	0.79	0.4617
9:134626365:A:G	50	98	0.83	0.0915
9:134626427:G:T	50	100	0.91	0.05192
9:134626453:T:C	50	94	0.83	0.4635
9:134626551:T:A	50	96	0.74	0.04866
9:134626887:C:A	50	96	0.83	0.1363
9:134626952:G:A	50	100	0.92	0.06028
9:134627355:C:T	50	100	0.88	0.1302
9:134627640:C:T	50	94	0.89	0.1701
9:134627819:C:T	50	96	0.89	0.1707
9:134627867:G:A	50	94	0.89	0.1708
9:134628032:G:C	50	100	0.89	0.2162
9:134628172:G:T	50	100	0.75	0.04194
9:134628224:T:C	50	100	0.67	0.02142
9:134628341:G:A	50	100	0.89	0.03867
9:134628443:C:A	50	98	0.92	0.2191
9:134628500:G:A	50	98	0.77	0.0118
9:134628531:C:G	50	96	0.9	0.2204
9:134628668:C:T	50	100	0.81	0.01943
9:134628859:T:C	50	98	0.74	0.09296
9:134628863:A:C	50	96	0.82	0.02215
9:134629090:T:C	50	96	0.8	0.3083
9:134629096:T:C	50	98	0.91	0.0345
9:134629224:G:A	50	96	0.83	0.2542
9:134629294:C:T	50	100	0.77	0.01307
9:134629391:T:G	50	98	0.81	0.03758
9:134629834:C:T	50	96	0.85	0.07462
9:134630014:G:A	50	100	0.88	0.02542
9:134630114:G:A	50	94	0.88	0.1801
9:134630143:A:G	50	100	0.74	0.01906
9:134630713:C:T	50	100	0.96	0.01144
9:134631012:G:A	50	98	0.76	0.01561
9:134632029:C:T	50	100	0.81	0.01543
9:134632317:G:A	50	100	0.81	0.0138
9:134632387:A:G	50	100	0.83	0.01398
9:134632408:G:C	50	100	0.82	0.01398
9:134632440:A:G	50	100	0.82	0.01398
9:134632674:G:A	50	100	0.83	0.01398
9:134632683:C:T	50	100	0.82	0.01398
9:134632802:C:T	50	94	0.9	0.3784
9:134632908:A:G	50	100	0.9	0.01398
9:134632950:C:T	50	100	0.9	0.01398
9:134633323:A:G	50	96	0.9	0.3106
9:134633339:A:G	50	94	0.92	0.3981
9:134633405:G:A	50	100	0.82	0.0118
9:134633575:G:A	50	100	0.94	0.01398
9:134633810:A:G	50	100	0.95	0.01416
9:134633879:C:T	50	96	0.9	0.01852
9:134633995:C:T	50	100	0.96	0.01398
9:134634276:G:A	50	100	0.97	0.01398
9:134634280:C:A	50	96	0.91	0.207
9:134634346:G:C	50	94	0.92	0.3695
9:134634385:G:A	50	100	0.99	0.03086
9:134634554:C:T	50	100	0.98	0.01398
9:134634768:T:C	50	94	0.93	0.1351
9:134635762:C:T	50	94	0.85	0.06009
9:134635979:G:A	50	98	0.93	0.1229
9:134636455:A:G	50	100	0.84	0.01489
9:134636540:G:A	50	100	0.96	0.01398
9:134636643:A:T	49	98	0.96	0.3844
9:134636710:G:A	50	100	0.95	0.05955
9:134636745:A:G	50	100	0.84	0.02342
9:134637128:T:C	50	100	0.95	0.01416
9:134637375:T:C	50	100	0.96	0.3962
9:134637382:G:A	50	100	0.85	0.02796
9:134637550:A:G	50	100	0.93	0.1498
9:134637752:T:C	50	98	0.96	0.3956
9:134637862:C:T	50	100	0.97	0.01434
9:134637970:G:A	50	96	0.88	0.06917
9:134638290:A:G	50	100	0.96	0.05937
9:134638408:T:G	50	98	0.95	0.2157
9:134638500:G:A	50	98	0.95	0.3914
9:134639254:T:C	50	100	0.86	0.03068
9:134640423:C:G	50	98	0.84	0.04412
9:134640568:G:A	50	98	0.88	0.03613
9:134640580:G:A	50	100	0.81	0.02451
9:134640726:T:C	50	100	0.94	0.114
9:134641123:C:T	50	100	0.95	0.01307
9:134641788:C:G	49	93.9	0.86	0.4158
9:134642333:G:A	49	98	0.92	0.02342
9:134643149:C:G	50	100	0.84	0.0305
9:134643481:A:G	50	100	0.83	0.01089
9:134643748:T:G	50	98	0.93	0.0216
9:134645003:T:C	50	98	0.91	0.02814
9:134645367:C:T	50	98	0.93	0.4646
9:134645619:C:T	50	98	0.98	0.1066
9:134645794:C:G	50	100	0.98	0.02179
9:134645817:G:A	50	100	0.96	0.01344
9:134646029:C:G	50	100	1	0.02179
9:134646092:C:G	50	100	0.98	0.1249
9:134646093:A:G	50	100	0.97	0.1258
9:134646211:C:T	50	98	0.85	0.2705
9:134646214:G:C	50	100	1	0.02814
9:134646346:T:C	50	100	0.99	0.1022
9:134646371:T:C	50	100	0.99	0.09568
9:134646532:C:T	50	100	0.97	0.1363
9:134646897:G:A	50	100	0.98	0.1837
9:134646982:C:T	50	100	0.93	0.4982
9:134647007:C:A	50	100	0.87	0.01634
9:134647202:C:T	50	100	1	0.02832
9:134647402:C:T	50	100	0.97	0.1708
9:134647878:G:A	50	100	1	0.02923
9:134648061:A:C	50	100	0.93	0.1694
9:134648070:C:T	50	100	0.99	0.06209
9:134648456:A:C	50	98	0.94	0.01943
9:134648527:T:C	50	100	0.98	0.2346
9:134648637:C:T	50	100	0.97	0.1423
9:134648821:G:A	50	98	0.97	0.207
9:134649447:A:G	49	98	0.91	0.01126
9:134649545:A:G	49	100	1	0.01144
9:134649567:T:C	49	100	0.96	0.1454
9:134650018:T:C	50	100	0.98	0.2404
9:134650046:G:C	50	100	0.94	0.01743
9:134650192:A:T	50	100	0.93	0.2662
9:134650193:T:A	50	96	0.79	0.05465
9:134650284:A:G	50	98	0.97	0.2413
9:134650292:C:T	50	98	0.97	0.2411
9:134650319:G:A	50	100	0.92	0.01943
9:134650493:G:T	50	100	0.98	0.03341
9:134650617:T:G	50	100	0.97	0.2426
9:134650740:C:G	50	100	1	0.01144
9:134650767:T:C	50	100	0.96	0.02487
9:134651038:C:T	50	100	0.91	0.01961
9:134651078:T:A	50	96	0.89	0.1133
9:134651496:G:A	50	98	0.95	0.13
9:134651740:A:G	50	100	0.96	0.1109
9:134651847:G:T	50	100	0.97	0.1138
9:134651907:T:C	50	100	0.97	0.1138
9:134651908:G:A	50	100	0.79	0.03377
9:134651924:C:T	50	100	0.74	0.03413
9:134652028:T:C	50	98	0.94	0.4644
9:134652116:C:T	50	96	0.87	0.05211
9:134652127:T:A	50	100	0.97	0.1137
9:134652311:C:T	50	98	0.74	0.03413
9:134652385:C:T	50	100	0.69	0.01398
9:134652420:G:A	50	96	0.86	0.01816
9:134652435:G:A	50	100	0.99	0.01452
9:134652484:C:T	50	98	0.96	0.06028
9:134652499:T:C	50	98	0.93	0.03105
9:134652772:C:T	50	98	0.94	0.02778
9:134653094:C:T	50	100	0.98	0.03195
9:134653152:A:G	50	98	0.76	0.02251
9:134653165:C:T	50	100	0.92	0.01525
9:134654789:T:C	50	100	0.93	0.02778
9:134656214:C:T	50	100	0.96	0.122
9:134656407:G:A	50	96	0.91	0.1284
9:134657619:A:C	50	96	0.98	0.01126
9:134657730:C:A	49	100	0.97	0.1407
9:134657869:G:T	50	100	0.95	0.461
9:134657918:G:C	50	100	0.98	0.01126
9:134658064:G:A	50	100	0.98	0.01144
9:134658180:G:C	50	100	0.98	0.01126
9:134658345:G:C	50	100	0.97	0.01126
9:134658390:G:A	50	98	0.94	0.2364
9:134658513:A:G	50	98	0.88	0.01598
9:134658677:T:C	50	98	0.98	0.01598
9:134658906:C:T	50	98	0.94	0.1843
9:134659246:G:A	50	100	0.95	0.02869
9:134659337:C:T	50	100	0.91	0.01253
9:134659367:C:T	50	100	0.88	0.03813
9:134659792:C:T	50	100	0.98	0.1311
9:134660552:A:G	50	94	0.94	0.4913
9:134661358:G:C	50	100	0.93	0.2533
9:134661437:G:A	50	100	0.99	0.01162
9:134661996:C:T	50	100	0.93	0.0118
9:134662005:G:A	50	100	0.87	0.01053
9:134662563:C:T	50	96	0.88	0.05156
9:134662735:A:G	50	94	0.92	0.2489
9:134662834:G:C	50	94	0.94	0.4828
9:134663492:G:A	50	100	0.9	0.01888
9:134664000:C:A	50	100	0.94	0.01144
9:134664110:T:C	50	98	0.98	0.03704
9:134664173:A:G	50	96	0.88	0.01616
9:134664488:A:C	50	100	1	0.01162
9:134664634:G:A	50	100	1	0.01162
9:134664873:C:T	50	100	0.98	0.01035
9:134665072:G:A	50	100	0.98	0.05447
9:134665623:C:T	50	98	0.98	0.03286
9:134665688:A:G	50	100	0.99	0.2861
9:134666042:G:A	50	100	0.92	0.0158
9:134666044:G:A	50	100	1	0.2861
9:134666334:G:T	50	100	1	0.2861
9:134666597:G:A	50	100	0.93	0.0158
9:134667051:C:T	50	100	0.96	0.03341
9:134667465:A:G	50	100	1	0.2872
9:134667477:G:A	50	100	1	0.2861
9:134667520:C:T	50	100	1	0.2861
9:134667539:C:T	50	100	1	0.2861
9:134667571:C:A	50	100	1	0.2861
9:134667710:A:G	50	100	1	0.2861
9:134667927:C:T	50	100	1	0.2863
9:134667929:C:G	50	100	1	0.2863
9:134667941:T:G	50	100	1	0.2863
9:134668351:G:A	50	100	1	0.1327
9:134668498:C:A	50	100	1	0.2863
9:134668682:A:G	50	100	0.97	0.03304
9:134668744:T:A	50	100	1	0.1418
9:134668841:A:G	50	100	0.99	0.03322
9:134668853:T:A	50	100	1	0.2865
9:134668874:T:C	49	100	1	0.1325
9:134668950:C:T	50	98	0.95	0.2429
9:134669036:T:C	50	100	1	0.2865
9:134669330:C:T	47	97.9	0.98	0.0492
9:134670059:G:A	50	100	0.79	0.02524
9:134670263:C:G	50	100	1	0.01561
9:134671256:C:T	50	100	1	0.04847
9:134671846:T:C	50	94	0.93	0.2308
9:134672231:A:G	50	100	1	0.2867
9:134672573:A:T	50	100	1	0.2869
9:134672647:C:T	50	100	0.93	0.01144
9:134672916:T:C	50	94	0.96	0.3517
9:134673009:G:A	50	100	1	0.01416
9:134673038:T:C	50	98	0.88	0.08696
9:134673151:G:A	50	100	0.97	0.03413
9:134673319:A:G	50	100	0.98	0.04866
9:134673486:A:G	50	100	1	0.2867
9:134673548:A:G	50	100	1	0.01416
9:134674064:G:A	50	100	0.99	0.04521
9:134674613:C:T	50	100	0.84	0.01253
9:134674970:C:T	50	100	1	0.01035
9:134675045:G:A	50	100	0.99	0.2863
9:134675055:G:A	50	94	0.9	0.183
9:134675091:T:C	50	94	0.92	0.2333
9:134675617:G:A	50	100	0.99	0.01216
9:134675813:G:A	50	100	1	0.01017
9:134675925:C:T	50	100	0.99	0.09459
9:134676205:C:T	50	100	0.99	0.2598
9:134676214:A:G	50	100	0.98	0.132
9:134676290:G:C	50	100	0.98	0.157
9:134676372:A:T	50	100	1	0.01017
9:134677552:G:T	50	100	1	0.01816
9:134678286:C:T	50	100	0.99	0.04539
9:134678644:G:A	50	100	0.98	0.1325
9:134679320:G:C	50	100	0.97	0.0138
9:134679723:C:T	46	100	1	0.01561
9:134679756:G:A	49	100	0.91	0.01616
9:134679777:G:A	49	100	1	0.0158
9:134679915:C:T	50	100	0.86	0.01035
9:134680132:C:T	50	100	0.98	0.1333
9:134680242:A:G	50	100	1	0.01198
9:134680576:A:G	50	100	1	0.01561
9:134681539:G:A	50	98	0.98	0.01561
9:134681561:C:T	50	100	0.97	0.1314
9:134681763:G:A	50	100	0.97	0.1314
9:134682624:A:C	50	96	0.93	0.3557
9:134682967:A:G	50	100	0.97	0.01162
9:134683011:G:A	49	100	0.97	0.0118
9:134683382:G:A	50	98	0.98	0.05374
9:134683882:T:C	50	98	0.99	0.05356
9:134684114:G:A	50	98	0.96	0.03595
9:134684659:C:T	50	98	0.97	0.05301
9:134684842:C:G	50	100	0.95	0.1213
9:134685273:T:C	49	95.9	0.7	0.03522
9:134685924:A:G	49	95.9	0.97	0.06354
9:134686463:G:C	50	98	0.81	0.01452
9:134687132:G:A	50	96	0.95	0.4733
9:134687529:T:C	50	100	0.91	0.132
9:134687937:T:C	50	96	0.92	0.1796
9:134688401:G:A	50	98	0.81	0.01325
9:134688565:A:C	50	100	0.92	0.01997
9:134689082:A:G	50	98	0.93	0.0374
9:134689187:G:A	50	100	0.98	0.01144
9:134689264:C:A	50	100	0.75	0.04267
9:134689331:A:G	50	100	0.84	0.04248
9:134689365:C:T	50	100	0.99	0.01144
9:134689473:A:G	50	100	0.94	0.307
9:134689843:C:T	50	100	0.94	0.3034
9:134690009:G:C	50	100	0.97	0.4637
9:134690221:G:C	50	100	0.97	0.05084
9:134690241:A:G	50	100	0.97	0.4573
9:134690349:T:G	50	100	0.95	0.4096
9:134690579:G:A	50	96	0.62	0.04684
9:134690641:C:T	50	100	0.96	0.453
9:134690734:G:A	50	100	0.96	0.4655
9:134690878:C:T	50	100	0.92	0.05192
9:134691153:A:G	50	100	0.94	0.1314
9:134691225:G:A	50	100	0.94	0.01126
9:134691533:C:T	50	98	0.89	0.03686
9:134691632:T:G	50	100	0.96	0.05029
9:134691762:A:G	50	100	0.94	0.1314
9:134691872:C:T	50	96	0.9	0.1806
9:134692383:G:A	50	100	0.93	0.1311
9:134692508:T:G	50	92	0.91	0.3589
9:134692583:C:T	50	98	0.9	0.1327
9:134693157:C:A	50	100	0.92	0.0906
9:134693214:G:A	50	98	0.8	0.01489
9:134693305:G:C	50	98	0.89	0.1734
9:134693683:C:T	50	96	0.86	0.2485
9:134693709:A:C	50	98	0.86	0.2485
9:134694081:T:C	50	98	0.88	0.4673
9:134694109:C:T	50	98	0.89	0.08406
9:134694131:C:T	50	98	0.86	0.01725
9:134694297:C:T	50	98	0.8	0.1569
9:134694482:C:T	50	98	0.86	0.3076
9:134694498:G:A	50	100	0.83	0.1278
9:134694517:G:T	50	94	0.83	0.2162
9:134694670:G:T	50	94	0.83	0.2173
9:134694746:C:T	50	96	0.72	0.02215
9:134695149:T:C	50	98	0.76	0.1483
9:134695409:G:T	50	92	0.82	0.02633
9:134695782:A:G	50	76	0.61	0.4662
9:134695922:G:A	50	86	0.68	0.1447
9:134696140:C:A	50	98	0.6	0.02342
9:134697518:C:T	50	96	0.68	0.08479
9:134697521:G:C	50	94	0.77	0.01525
9:134698091:C:A	50	92	0.69	0.211
9:134698738:C:T	50	100	0.72	0.02179
9:134698957:C:G	50	90	0.8	0.2206
9:134698981:C:G	50	90	0.79	0.2206
9:134699005:G:A	50	90	0.77	0.1206
9:134699459:G:C	50	92	0.78	0.258
9:134699537:A:G	50	92	0.78	0.2745
9:134699685:T:C	50	100	0.72	0.0325
9:134700214:C:T	50	100	0.82	0.0216
9:134700330:T:A	50	100	0.79	0.04176
9:134700393:C:T	50	100	0.79	0.04139
9:134700542:G:A	50	100	0.8	0.04012
9:134700695:G:A	50	100	0.78	0.03994
9:134700765:G:T	50	94	0.82	0.2593
9:134700840:G:A	50	96	0.84	0.01816
9:134700891:C:T	50	98	0.77	0.07498
9:134701095:C:G	50	94	0.88	0.0187
9:134701115:T:C	50	88	0.77	0.4906
9:134701406:G:A	50	98	0.86	0.09604
9:134701498:T:G	50	98	0.86	0.2596
9:134701534:C:T	50	98	0.87	0.3499
9:134701546:C:T	50	94	0.88	0.3807
9:134701759:G:A	50	96	0.93	0.3978
9:134701784:A:C	50	96	0.93	0.4101
9:134701806:G:C	50	96	0.93	0.4105
9:134702153:T:C	50	100	0.94	0.2529
9:134702159:G:A	50	100	0.84	0.01216
9:134702383:C:T	50	100	0.74	0.03813
9:134702387:C:T	50	98	0.94	0.199
9:134702433:G:A	50	96	0.95	0.368
9:134702648:G:A	50	100	0.95	0.2173
9:134702896:G:A	50	100	0.99	0.01235
9:134702982:A:C	50	98	0.92	0.1376
9:134702983:C:T	50	100	0.96	0.2179
9:134703061:C:T	50	100	0.8	0.02633
9:134703220:C:T	50	98	0.97	0.3655
9:134703331:G:A	50	100	0.96	0.01216
9:134703354:G:C	50	100	0.96	0.197
9:134703498:G:T	50	100	0.88	0.01452
9:134703555:A:G	50	100	0.96	0.01216
9:134703613:C:T	48	93.8	0.86	0.02197
9:134703701:G:A	43	95.3	0.97	0.3733
9:134703706:C:T	45	95.6	0.97	0.3693
9:134703795:A:G	50	98	0.96	0.3791
9:134703850:A:G	50	90	0.94	0.4875
9:134703874:T:C	50	98	0.96	0.09695
9:134703878:A:G	50	98	0.62	0.03032
9:134703886:G:A	50	96	0.97	0.4847
9:134703890:C:T	50	98	0.97	0.09532
9:134703914:C:T	50	100	0.94	0.09241
9:134703925:C:T	50	98	0.97	0.4991
9:134704013:T:C	50	98	0.98	0.3615
9:134704082:A:G	50	98	0.93	0.1905
9:134704126:G:T	50	100	0.97	0.1051
9:134704214:G:T	50	98	0.97	0.3882
9:134704247:C:T	50	98	0.98	0.484
9:134704291:G:A	50	100	0.97	0.09332
9:134704302:G:T	50	98	0.97	0.4644
9:134704320:G:A	50	98	0.97	0.2244
9:134704425:G:A	50	98	0.98	0.3885
9:134704538:A:G	50	100	0.97	0.1342
9:134704567:C:T	50	100	0.97	0.1403
9:134704607:G:T	50	98	0.98	0.4094
9:134705103:T:C	50	98	1	0.4058
9:134705136:G:A	50	98	0.99	0.4851
9:134705174:T:C	50	98	1	0.4058
9:134705209:C:T	50	98	1	0.4067
9:134705282:G:T	50	98	0.99	0.1496
9:134705313:C:T	50	98	1	0.4058
9:134705528:G:C	50	100	0.99	0.07734
9:134705707:C:T	50	98	1	0.4054
9:134705893:G:A	50	98	1	0.4065
9:134705972:C:T	50	98	1	0.4065
9:134706007:T:G	50	98	1	0.4065
9:134706104:T:G	50	100	1	0.02941
9:134706118:C:A	50	100	1	0.01344
9:134706143:C:T	50	100	0.99	0.01107
9:134706152:C:T	50	98	1	0.4198
9:134706269:T:C	50	98	1	0.4063
9:134706275:C:T	50	98	0.99	0.08497
9:134706295:G:A	50	100	0.93	0.06118
9:134706344:T:C	50	98	0.99	0.1187
9:134706352:G:A	50	98	1	0.4061
9:134706412:A:G	50	98	1	0.4061
9:134706475:T:G	50	100	0.99	0.02796
9:134706494:C:T	50	100	1	0.254
9:134706624:C:G	50	100	0.99	0.08424
9:134706885:C:T	50	98	0.99	0.27
9:134706958:C:T	50	98	0.99	0.4655
9:134707193:G:A	50	98	0.99	0.4653
9:134707300:C:T	50	100	1	0.01344
9:134707390:G:A	50	100	1	0.01344
9:134707429:C:T	50	100	1	0.02015
9:134707598:C:T	50	100	0.99	0.1812
9:134707700:C:G	50	98	0.99	0.4878
9:134707834:A:G	50	100	0.99	0.01198
9:134707849:A:C	50	98	0.99	0.4644
9:134707894:A:G	50	98	0.98	0.1164
9:134708089:G:A	50	100	0.99	0.4639
9:134708146:G:T	50	98	0.99	0.4773
9:134708226:C:T	50	100	1	0.03704
9:134708231:C:T	50	100	0.97	0.1049
9:134708307:C:T	50	98	0.93	0.01434
9:134708345:C:T	50	100	0.97	0.08497
9:134708390:C:T	50	100	0.99	0.02905
9:134708422:G:A	50	100	1	0.01362
9:134708424:T:G	50	96	0.98	0.1414
9:134708621:C:T	50	100	0.99	0.08969
9:134708841:C:T	50	100	0.99	0.2551
9:134708857:C:T	50	100	1	0.02905
9:134708867:G:A	50	98	0.92	0.01434
9:134709218:A:G	50	100	0.99	0.1678
9:134709229:A:G	50	100	1	0.01997
9:134709439:C:T	50	100	0.98	0.1663
9:134709569:G:C	50	98	0.97	0.2544
9:134710201:C:A	50	100	0.97	0.1636
9:134710273:G:A	50	100	0.98	0.2549
9:134710471:G:A	49	98	1	0.09078
9:134710516:T:C	49	100	1	0.01979
9:134710665:G:A	47	91.5	0.63	0.05737
9:134710922:G:A	45	97.8	0.93	0.1311
9:134710976:G:A	40	100	0.94	0.2854
9:134711016:C:T	50	98	0.98	0.0472
9:134711335:C:T	50	100	0.98	0.1478
9:134711369:G:A	50	100	0.91	0.01344
9:134711487:T:C	50	100	0.96	0.0423
9:134711777:C:T	50	100	0.96	0.2616
9:134711864:C:T	50	100	0.97	0.0236
9:134712925:C:T	50	98	0.97	0.08297
9:134713090:T:G	50	100	0.98	0.4001
9:134713160:C:T	50	100	0.98	0.4052
9:134713174:A:C	50	100	0.98	0.405
9:134713196:C:T	50	100	0.97	0.2447
9:134713366:A:C	50	98	0.96	0.4355
9:134713416:C:T	50	100	0.97	0.0216
9:134713543:C:T	50	100	0.99	0.07952
9:134713663:A:G	50	100	0.99	0.07643
9:134714161:C:T	50	100	1	0.01253
9:134714212:C:T	50	100	0.98	0.01634
9:134714251:G:A	50	100	0.98	0.06191
9:134714706:G:A	49	95.9	0.96	0.1745
9:134714813:G:A	50	100	0.97	0.02215
9:134714821:C:T	47	97.9	0.98	0.1759
9:134714877:G:C	50	92	0.95	0.4018
9:134714977:G:T	50	98	0.98	0.1754
9:134715115:T:A	50	98	0.98	0.1754
9:134715149:G:A	50	100	1	0.01089
9:134715255:T:C	50	100	0.94	0.01271
9:134715369:G:A	50	98	0.98	0.1752
9:134715472:C:T	50	98	0.98	0.1752
9:134715477:G:A	50	100	0.95	0.08061
9:134715502:C:G	50	100	1	0.01616
9:134715616:A:G	50	100	0.98	0.1754
9:134715922:G:T	50	98	0.96	0.3675
9:134716004:G:A	50	100	1	0.02814
9:134716252:G:T	50	100	0.99	0.01035
9:134716428:C:G	50	98	0.91	0.0187
9:134716531:C:T	50	100	1	0.01652
9:134716609:C:T	50	100	0.98	0.0906
9:134716777:T:A	50	100	1	0.01652
9:134716787:A:G	50	100	1	0.01943
9:134716896:G:C	50	100	0.99	0.01652
9:134716949:T:G	50	100	0.96	0.0532
9:134717120:C:A	50	100	0.97	0.1788
9:134717166:G:A	50	100	0.98	0.01253
9:134717187:C:G	50	100	0.97	0.1788
9:134717254:G:A	50	100	1	0.01924
9:134717261:G:A	50	100	0.97	0.177
9:134717297:T:C	50	100	0.97	0.1786
9:134717319:G:A	50	100	0.94	0.0305
9:134717461:A:G	50	100	0.98	0.0216
9:134717562:A:G	50	98	0.98	0.2271
9:134717682:A:G	50	100	1	0.01235
9:134717801:T:C	50	100	0.98	0.2253
9:134717883:A:G	50	100	0.98	0.2255
9:134718577:C:T	50	100	0.98	0.3023
9:134718880:G:T	50	100	0.97	0.05283
9:134718891:T:C	50	100	0.97	0.03704
9:134718936:G:A	50	100	0.99	0.09314
9:134719068:G:T	50	100	1	0.01943
9:134719140:C:T	50	100	0.99	0.03958
9:134719248:T:C	50	100	0.99	0.4448
9:134719249:G:A	50	100	0.98	0.4503
9:134719255:G:A	50	98	0.98	0.1309
9:134719334:G:A	50	100	0.99	0.4691
9:134719660:C:T	50	100	0.95	0.01797
9:134720008:G:A	50	100	0.98	0.01071
9:134720040:A:G	50	100	0.99	0.4096
9:134720098:C:G	50	100	0.98	0.01071
9:134720352:C:T	49	100	0.6	0.01471
9:134720438:A:C	50	100	0.99	0.3727
9:134720548:T:C	50	100	0.99	0.3943
9:134720795:C:T	50	100	0.98	0.03758
9:134720945:T:C	50	100	1	0.4252
9:134721069:T:C	50	100	0.99	0.1647
9:134721640:C:T	50	100	0.95	0.01126
9:134721786:T:C	50	100	0.95	0.02324
9:134721926:T:C	50	100	0.99	0.3627
9:134722033:G:A	50	100	0.98	0.0276
9:134722052:G:A	50	100	0.99	0.3613
9:134722148:C:T	50	100	1	0.07099
9:134722384:G:C	50	100	1	0.2062
9:134722417:A:C	50	98	0.95	0.02179
9:134722633:C:T	50	100	0.81	0.02832
9:134723336:C:T	50	98	0.98	0.03286
9:134723536:G:A	50	100	0.99	0.01017
9:134723878:G:T	50	98	0.99	0.04793
9:134724228:C:G	50	100	1	0.1284
9:134724286:A:G	50	100	0.96	0.02796
9:134724681:G:C	50	100	0.99	0.3889
9:134724843:A:G	50	100	1	0.01834
9:134724869:A:G	50	98	0.99	0.4784
9:134724899:G:C	50	100	0.95	0.01271
9:134725117:C:A	50	100	0.94	0.01162
9:134725248:G:T	50	100	0.9	0.01162
9:134725485:C:A	50	100	1	0.02487
9:134725546:G:A	50	98	0.98	0.02977
9:134725839:T:G	50	100	0.99	0.4299
9:134726146:G:T	50	100	1	0.07117
9:134726573:C:T	50	100	0.84	0.03486
9:134726946:G:A	50	100	0.99	0.4795
9:134727160:G:A	50	98	1	0.01797
9:134727349:C:T	50	100	0.97	0.4085
9:134727579:T:G	50	100	1	0.4851
9:134727668:G:C	50	100	1	0.4851
9:134727919:T:C	50	100	1	0.2344
9:134728016:A:G	50	100	1	0.4853
9:134728025:C:T	50	100	1	0.02487
9:134728179:G:A	49	100	0.99	0.1854
9:134728246:A:G	50	100	1	0.4853
9:134728330:A:T	50	100	1	0.4853
9:134728490:G:A	50	100	1	0.4847
9:134728628:C:T	50	100	1	0.4853
9:134728842:C:A	50	100	1	0.02505
9:134728955:G:C	50	98	1	0.01816
9:134729001:A:C	50	98	0.99	0.2418
9:134729407:T:G	50	100	1	0.4855
9:134729480:A:G	47	97.9	0.94	0.03377
9:134729563:T:C	40	87.5	0.69	0.08787
9:134729619:T:C	28	96.4	0.73	0.0797
9:134729825:C:G	44	93.2	0.85	0.2062
9:134730035:G:C	50	100	1	0.01834
9:134730056:C:T	49	95.9	0.9	0.01325
9:134730173:C:T	50	100	0.98	0.01489
9:134730187:A:G	50	100	1	0.4847
9:134730193:G:A	50	100	0.99	0.4847
9:134730403:C:T	50	100	1	0.08969
9:134730562:T:A	50	100	1	0.02487
9:134730569:C:T	50	100	0.87	0.01216
9:134730609:A:C	49	100	0.99	0.4987
9:134730933:C:T	50	100	1	0.02487
9:134731077:T:C	50	100	1	0.4909
9:134731347:C:T	50	100	1	0.4855
9:134731457:G:A	50	98	0.89	0.03722
9:134731688:C:T	50	98	0.99	0.1696
9:134731709:T:C	50	100	1	0.4938
9:134731755:C:G	50	98	0.99	0.3066
9:134732515:C:G	50	100	1	0.4771
9:134732563:G:C	50	100	0.99	0.1649
9:134732578:G:A	50	100	1	0.02487
9:134732713:G:A	50	100	0.98	0.01489
9:134732803:G:T	50	100	0.79	0.01198
9:134732880:C:T	50	100	0.97	0.02869
9:134732910:T:C	50	100	1	0.4815
9:134732916:G:A	50	100	1	0.4987
9:134732927:G:A	50	100	1	0.4893
9:134732946:G:A	50	100	0.93	0.01507
9:134733207:A:G	50	100	1	0.482
9:134733214:C:T	50	100	0.79	0.01707
9:134733258:C:T	50	100	1	0.01906
9:134733296:C:A	50	94	0.71	0.09314
9:134733398:A:G	50	100	1	0.2188
9:134733582:A:T	50	100	0.99	0.02342
9:134734200:C:T	50	100	0.99	0.01725
9:134734276:C:T	50	100	1	0.02324
9:134734343:G:A	49	100	1	0.484
9:134734369:C:T	50	100	1	0.01906
9:134734534:T:C	50	100	1	0.4989
9:134734959:C:T	50	100	0.93	0.03123
9:134735039:T:C	50	100	1	0.4938
9:134735179:C:T	50	98	1	0.3061
9:134735262:G:C	50	100	0.99	0.4846
9:134735268:C:T	50	100	0.99	0.0256
9:134735627:C:T	50	100	0.99	0.167
9:134736276:C:T	50	100	0.99	0.1667
9:134737001:G:T	50	100	0.99	0.0256
9:134737103:A:G	50	98	0.99	0.2193
9:134737224:G:A	50	100	1	0.02887
9:134737590:A:G	50	100	1	0.01961
9:134737617:C:A	50	100	0.99	0.2698
9:134737663:G:A	50	100	0.89	0.01144
9:134738169:C:T	50	100	0.81	0.01071
9:134738197:C:T	50	100	0.99	0.02923
9:134738215:G:A	50	100	0.87	0.02088
9:134738515:G:A	49	100	0.98	0.07117
9:134739140:G:A	50	100	1	0.0728
9:134739173:A:G	50	98	1	0.05065
9:134739352:G:A	50	98	0.89	0.3215
9:134739590:G:A	50	98	0.99	0.2309
9:134739710:G:C	50	100	0.99	0.205
9:134740026:T:C	50	100	1	0.02923
9:134740095:G:A	50	98	1	0.2021
9:134740102:A:G	50	100	1	0.02088
9:134740106:T:C	50	100	1	0.02088
9:134740348:T:C	50	98	0.95	0.4174
9:134740388:T:C	50	100	1	0.02923
9:134740534:A:G	50	100	1	0.02941
9:134740544:C:G	50	98	0.79	0.05102
9:134740682:G:A	50	100	1	0.04394
9:134741023:A:C	50	100	1	0.2304
9:134741316:C:T	50	100	0.93	0.01107
9:134741357:T:C	50	100	0.91	0.01561
9:134741591:G:A	50	100	0.98	0.02433
9:134741697:C:T	50	98	1	0.2255
9:134741802:G:A	50	98	0.99	0.01761
9:134742264:G:C	50	100	0.87	0.01616
9:134742392:C:T	50	100	1	0.01126
9:134742622:G:A	50	100	1	0.02451
9:134743850:G:C	50	100	1	0.02033
9:134744390:C:T	50	100	1	0.02941
9:134744431:G:C	50	100	0.92	0.02887
9:134744445:G:A	50	100	1	0.06718
9:134744451:G:A	50	100	0.98	0.1207
9:134744519:C:A	50	100	0.99	0.3994
9:134744633:T:A	50	100	1	0.02215
9:134744656:C:T	50	98	0.79	0.01271
9:134744754:T:C	50	100	1	0.03413
9:134744920:C:T	50	100	1	0.02941
9:134744944:T:C	49	100	1	0.08224
9:134745314:G:A	50	100	1	0.01126
9:134745384:T:C	50	100	1	0.03431
9:134745662:G:A	50	100	1	0.03141
9:134745892:T:C	50	100	1	0.03486
9:134746139:C:T	50	98	1	0.1423
9:134746245:C:G	50	100	1	0.03322
9:134746249:A:G	50	100	1	0.02959
9:134746274:G:A	50	100	1	0.1427
9:134746711:G:T	50	100	0.92	0.01779
9:134747205:G:C	50	100	1	0.1469
9:134747465:G:T	50	100	1	0.03322
9:134747646:T:C	50	96	0.9	0.1262
9:134747656:G:A	50	100	1	0.03286
9:134747672:T:C	50	100	1	0.03304
9:134747690:A:G	50	100	0.99	0.03359
9:134747696:T:C	49	100	1	0.1467
9:134747789:A:G	46	97.8	0.98	0.1447
9:134747912:T:C	50	100	1	0.01144
9:134748284:T:C	50	98	0.99	0.2475
9:134748302:C:G	50	100	0.99	0.01271
9:134748412:T:C	50	98	0.94	0.1492
9:134748844:T:A	50	100	0.97	0.06826
9:134749157:C:T	50	100	1	0.01452
9:134749279:T:C	50	100	1	0.02033
9:134749419:A:G	50	100	0.87	0.01688
9:134749496:C:T	50	100	1	0.06917
9:134749565:G:A	50	98	0.94	0.3834
9:134749609:A:G	50	100	1	0.102
9:134749619:A:G	50	100	1	0.03322
9:134749660:G:A	50	100	1	0.04775
9:134749682:A:C	50	100	1	0.01452
9:134749725:T:C	50	98	0.95	0.3893
9:134750058:G:A	50	100	0.98	0.03268
9:134750091:C:T	50	100	1	0.06917
9:134750447:C:T	50	100	1	0.03141
9:134750631:C:T	50	98	0.78	0.05719
9:134750632:A:G	50	100	1	0.2607
9:134750643:G:C	50	100	1	0.05247
9:134750731:T:C	50	100	1	0.1988
9:134750808:G:A	50	100	1	0.01452
9:134750930:C:T	50	100	0.94	0.0118
9:134751016:T:C	50	98	1	0.1511
9:134751134:G:A	47	91.5	0.86	0.1434
9:134751217:C:T	50	100	1	0.01452
9:134751763:A:C	50	100	1	0.1518
9:134751824:A:G	50	100	1	0.1963
9:134751870:C:T	50	100	1	0.1492
9:134751887:T:C	50	100	1	0.03286
9:134751950:A:G	50	100	1	0.1509
9:134752114:G:A	50	100	0.99	0.03704
9:134752352:G:A	50	100	1	0.1202
9:134752429:G:T	50	98	0.98	0.05646
9:134753014:C:T	50	96	0.78	0.0915
9:134753030:A:G	50	100	1	0.1089
9:134753059:A:G	50	100	0.95	0.4655
9:134753088:G:C	50	100	1	0.2333
9:134753195:A:G	50	100	1	0.1681
9:134753223:T:C	50	100	1	0.1679
9:134753334:C:T	50	100	1	0.06772
9:134753692:C:G	50	100	1	0.1678
9:134753693:C:T	50	100	1	0.1678
9:134753739:G:A	50	100	1	0.1678
9:134753802:T:C	50	100	1	0.2288
9:134753803:C:T	50	100	1	0.1238
9:134753816:C:T	50	100	0.99	0.1678
9:134754033:C:T	50	98	1	0.02106
9:134754142:C:T	50	100	1	0.06463
9:134754200:A:G	50	100	1	0.1391
9:134754371:G:A	50	100	0.99	0.12
9:134754621:A:G	50	100	1	0.1382
9:134754635:A:G	50	100	0.99	0.06699
9:134754665:C:T	50	100	1	0.1382
9:134754705:G:T	50	100	1	0.01797
9:134754715:G:T	50	100	0.88	0.0236
9:134755059:T:C	50	100	0.98	0.02687
9:134755163:A:G	50	100	1	0.2353
9:134755397:C:T	50	100	1	0.03613
9:134755432:C:T	50	100	1	0.03068
9:134755468:T:C	50	100	1	0.1676
9:134755489:G:A	50	100	1	0.1374
9:134755513:G:C	50	100	1	0.1227
9:134755727:A:G	50	100	0.99	0.1977
9:134755728:A:G	50	100	0.99	0.1975
9:134755734:C:T	50	100	0.99	0.1975
9:134755810:C:T	50	98	0.77	0.01216
9:134755885:C:T	50	100	0.98	0.05991
9:134756147:C:G	50	100	0.99	0.1376
9:134756154:A:G	50	100	0.95	0.1186
9:134756337:T:C	50	100	0.98	0.1748
9:134756468:T:C	50	100	0.99	0.04049
9:134756502:G:A	50	98	0.97	0.01071
9:134756595:C:T	50	100	0.95	0.06754
9:134756686:T:G	50	100	0.92	0.01344
9:134757110:G:A	50	100	0.88	0.03813
9:134757249:T:C	50	100	0.96	0.04648
9:134757286:A:C	50	100	0.81	0.03776
9:134757530:G:A	50	100	0.97	0.01216
9:134757558:C:G	50	100	0.88	0.02415
9:134757971:C:T	50	98	0.92	0.01507
9:134757987:C:T	50	100	0.95	0.02796
9:134758110:A:G	50	100	0.95	0.02778
9:134758187:G:A	50	100	0.92	0.02233
9:134758304:T:G	50	100	0.95	0.02796
9:134758371:C:T	50	100	0.99	0.01053
9:134758423:G:C	50	98	0.95	0.04829
9:134758429:A:T	50	98	0.89	0.05374
9:134758615:G:A	50	100	0.94	0.04503
9:134758660:C:T	50	100	0.89	0.02288
9:134758691:T:C	50	100	0.76	0.02197
9:134758978:A:G	50	98	0.89	0.2564
9:134759253:T:C	50	98	0.9	0.215
9:134759258:G:A	50	100	0.8	0.04176
9:134759259:C:T	50	100	0.81	0.01543
9:134759355:T:C	49	100	0.93	0.06409
9:134759390:C:T	50	100	0.95	0.0207
9:134759413:A:C	49	85.7	0.82	0.2144
9:134760158:C:G	49	93.9	0.76	0.07843
9:134760168:C:T	50	98	0.81	0.03468
9:134760187:C:A	47	85.1	0.75	0.1393
9:134760230:A:G	46	84.8	0.66	0.1127
9:134760232:A:G	47	85.1	0.64	0.09949
9:134760508:G:A	49	100	0.62	0.02977
9:134760573:C:G	44	95.5	0.81	0.2061
9:134760619:A:C	49	98	0.87	0.03522
9:134760623:C:A	49	100	0.84	0.01035
9:134760661:A:G	50	98	0.8	0.02977
9:134760750:A:C	47	93.6	0.75	0.04757
9:134760752:A:C	47	97.9	0.93	0.2117
9:134760769:A:G	50	100	0.92	0.2162
9:134760804:T:C	45	100	0.94	0.2487
9:134760839:T:C	49	100	0.93	0.2122
9:134760855:C:G	49	100	0.94	0.213
9:134760970:A:G	49	100	0.92	0.02215
9:134760983:C:T	49	100	0.76	0.02324
9:134761001:G:C	50	100	0.95	0.2128
9:134761018:G:A	50	100	0.98	0.01089
9:134761152:G:A	50	100	0.96	0.2133
9:134761157:C:T	50	100	1	0.01035
9:134761161:T:C	50	100	0.96	0.2133
9:134761264:C:A	50	100	0.96	0.04847
9:134761269:G:A	50	100	0.96	0.2137
9:134761417:T:C	50	98	0.81	0.02996
9:134761531:C:T	50	98	0.89	0.03686
9:134761626:C:T	50	100	0.96	0.02288
9:134761698:C:T	50	100	0.96	0.1734
9:134761779:T:C	50	100	0.97	0.2126
9:134761806:G:T	50	100	0.97	0.2124
9:134761817:G:A	50	100	0.97	0.2124
9:134761871:A:C	50	100	0.97	0.2124
9:134761890:C:A	50	100	0.97	0.2124
9:134761904:G:A	50	98	0.87	0.01797
9:134762257:T:C	50	100	0.98	0.2126
9:134762412:A:T	50	100	0.95	0.0158
9:134762473:A:G	50	98	0.98	0.2117
9:134762584:T:C	50	100	0.98	0.2124
9:134762764:A:G	50	100	0.94	0.03758
9:134762781:T:A	50	100	0.94	0.03758
9:134762801:A:G	50	98	0.97	0.4464
9:134762934:G:A	50	100	1	0.02269
9:134762959:C:T	50	98	0.92	0.03776
9:134763011:T:C	50	100	0.98	0.1728
9:134763088:C:T	50	100	0.98	0.2124
9:134763141:A:G	50	100	0.98	0.2137
9:134763327:G:A	50	100	0.89	0.1106
9:134763474:G:A	50	100	0.96	0.05664
9:134763550:C:A	50	100	1	0.01652
9:134763584:C:T	50	100	0.98	0.2128
9:134763761:C:T	50	100	0.8	0.01126
9:134763887:G:A	50	100	1	0.01489
9:134763891:G:A	50	100	0.98	0.2126
9:134763993:C:T	50	100	0.97	0.1897
9:134764080:C:T	50	100	0.65	0.01107
9:134764137:A:C	49	100	0.97	0.1899
9:134764250:C:T	49	98	0.94	0.2504
9:134764329:C:T	47	100	0.96	0.1895
9:134764403:C:G	50	100	0.97	0.1895
9:134764642:C:G	50	100	0.99	0.1044
9:134765096:G:A	50	98	0.9	0.02433
9:134765098:A:G	50	100	1	0.01816
9:134765105:G:A	50	98	0.83	0.02397
9:134765128:C:T	50	100	0.97	0.1511
9:134765149:C:T	50	100	0.95	0.03958
9:134765208:G:A	50	100	1	0.01797
9:134765231:G:A	50	100	0.99	0.02614
9:134765264:G:T	50	98	0.9	0.0236
9:134765265:C:T	50	98	0.9	0.0236
9:134765292:G:A	50	100	1	0.01834
9:134765353:G:A	50	96	0.87	0.1015
9:134765807:G:A	50	100	0.97	0.0325
9:134765825:C:T	50	100	0.94	0.02832
9:134765961:G:A	50	100	0.99	0.02088
9:134765965:C:G	50	98	0.95	0.1133
9:134766166:C:T	50	100	0.96	0.1135
9:134766244:A:G	50	100	0.98	0.07099
9:134766571:G:A	50	100	0.91	0.01325
9:134766734:G:A	50	100	0.98	0.05991
9:134766762:A:G	50	98	0.98	0.3894
9:134766775:C:T	50	100	0.96	0.1133
9:134766876:G:A	50	100	0.99	0.1009
9:134766884:T:C	50	96	0.95	0.3956
9:134767154:C:T	50	100	0.9	0.01089
9:134767159:A:T	50	100	0.98	0.2745
9:134767390:C:T	50	100	0.87	0.01525
9:134767671:G:A	50	100	0.96	0.05973
9:134767842:C:A	50	98	0.96	0.3938
9:134767893:G:C	50	100	0.96	0.02233
9:134768268:G:C	50	100	0.89	0.09187
9:134768348:G:T	50	98	0.99	0.4012
9:134768529:A:G	50	98	0.98	0.3974
9:134768609:T:C	50	98	0.98	0.3985
9:134768686:G:C	50	100	0.93	0.01743
9:134769030:C:T	50	100	1	0.01017
9:134769278:G:T	49	100	1	0.01017
9:134769423:A:G	50	100	0.94	0.01398
9:134769878:C:A	50	100	0.99	0.2827
9:134769932:C:T	50	100	1	0.02342
9:134770023:G:A	50	100	0.99	0.2825
9:134770065:G:A	50	100	0.99	0.1741
9:134770148:C:T	50	98	0.95	0.0207
9:134770218:C:A	50	100	0.99	0.2727
9:134770677:T:C	50	98	0.96	0.4188
9:134770813:G:A	50	100	1	0.02342
9:134770822:C:T	50	100	0.94	0.0325
9:134770895:T:C	50	100	0.98	0.1966
9:134771037:G:A	50	100	0.97	0.175
9:134771081:G:T	50	100	0.98	0.01198
9:134771269:G:C	50	100	0.94	0.0187
9:134771436:G:A	50	98	0.78	0.06572
9:134771805:A:G	50	98	0.98	0.3962
9:134771831:C:T	50	100	0.94	0.01997
9:134771962:C:T	50	100	0.88	0.01652
9:134772178:G:A	50	100	1	0.01126
9:134772210:G:A	50	100	0.96	0.1944
9:134772272:C:G	50	100	0.96	0.02251
9:134772413:G:C	50	100	0.99	0.02306
9:134772530:T:G	50	98	0.99	0.3032
9:134772587:C:T	50	100	0.99	0.03722
9:134772974:G:A	50	100	1	0.02288
9:134773025:G:C	50	100	0.98	0.3134
9:134773463:C:A	50	100	1	0.02288
9:134773581:A:T	50	100	0.92	0.08787
9:134773599:A:G	50	100	0.99	0.3952
9:134773622:C:T	50	100	0.94	0.01979
9:134773846:T:C	50	98	0.99	0.3745
9:134773849:C:G	50	100	0.97	0.1331
9:134773855:T:C	50	100	0.96	0.3974
9:134774096:G:C	50	100	1	0.01107
9:134774129:A:T	50	100	0.98	0.1048
9:134774315:A:G	50	100	0.96	0.02251
9:134774407:G:A	50	100	1	0.07081
9:134774444:G:A	50	100	0.88	0.01561
9:134774568:G:A	50	100	0.98	0.1754
9:134774682:G:A	50	100	0.88	0.01561
9:134775162:G:T	50	98	0.87	0.05719
9:134775292:A:C	50	100	0.97	0.335
9:134775586:C:T	50	100	0.98	0.1767
9:134775622:G:A	50	100	0.96	0.02269
9:134775919:G:A	50	100	0.89	0.01979
9:134776155:C:T	50	100	1	0.02306
9:134776826:G:T	50	100	0.98	0.238
9:134776958:C:T	50	100	0.8	0.01235
9:134777219:G:A	50	100	0.99	0.02778
9:134777709:A:T	50	100	0.98	0.187
9:134778062:T:C	50	100	0.98	0.1373
9:134778156:C:T	50	100	0.96	0.2948
9:134778497:T:C	50	100	0.86	0.02415
9:134778629:C:T	49	98	0.94	0.0207
9:134778665:G:A	50	98	0.88	0.08224
9:134778865:T:C	50	100	0.96	0.02215
9:134778926:C:A	50	100	0.96	0.3909
9:134778955:G:C	50	100	0.97	0.1255
9:134779054:G:A	50	100	0.93	0.02524
9:134779134:C:A	50	100	0.85	0.03286
9:134779725:C:T	50	98	0.96	0.1333
9:134779776:A:G	50	100	0.9	0.0158
9:134779928:C:T	50	100	0.99	0.03577
9:134779968:A:G	50	100	0.96	0.1654
9:134780166:C:T	50	100	0.93	0.3874
9:134780342:C:T	50	100	0.98	0.02142
9:134780436:A:G	50	100	0.94	0.04412
9:134780515:C:A	50	100	1	0.01126
9:134780528:G:T	50	100	0.96	0.1275
9:134780533:C:T	50	100	0.96	0.1284
9:134780695:C:G	50	100	0.97	0.1616
9:134780924:A:G	50	100	0.96	0.01725
9:134780955:G:A	50	98	0.96	0.1324
9:134781034:G:C	50	100	0.94	0.03903
9:134781402:C:T	50	98	0.96	0.1767
9:134781647:C:T	50	100	0.96	0.01216
9:134782015:T:G	50	100	0.97	0.1594
9:134782279:C:T	50	100	0.96	0.01616
9:134782378:C:G	50	100	0.96	0.01216
9:134782495:T:C	50	100	0.97	0.124
9:134782545:A:G	50	98	0.98	0.1275
9:134782642:G:A	50	98	0.98	0.1273
9:134782838:G:A	50	100	0.98	0.0748
9:134782916:T:C	50	96	0.98	0.1271
9:134783115:C:T	50	100	0.96	0.01216
9:134783361:C:T	50	100	0.98	0.07153
9:134783458:A:G	50	100	0.98	0.05392
9:134783841:A:G	50	100	0.98	0.09931
9:134784148:G:A	50	100	0.98	0.1215
9:134784248:A:G	50	100	1	0.01271
9:134784423:T:C	50	100	1	0.02251
9:134784424:T:A	50	100	1	0.02251
9:134784798:C:A	50	100	0.95	0.03813
9:134784806:T:A	50	100	0.99	0.08588
9:134784829:C:T	50	98	0.99	0.08624
9:134784842:G:C	50	98	0.99	0.08588
9:134784843:T:C	50	98	0.99	0.08588
9:134784899:T:C	50	100	0.96	0.01452
9:134784949:C:T	50	98	0.98	0.1207
9:134784956:T:G	50	98	0.99	0.1209
9:134785171:G:A	50	100	1	0.02269
9:134785244:T:G	50	100	0.98	0.126
9:134785305:T:C	50	100	0.99	0.07153
9:134785384:C:T	50	100	0.99	0.07153
9:134785389:A:G	50	100	0.99	0.07153
9:134785394:G:A	50	100	1	0.02215
9:134785484:G:A	50	98	0.95	0.03486
9:134785554:T:C	50	100	0.99	0.07153
9:134785643:T:G	50	100	0.99	0.07153
9:134785661:T:C	50	100	1	0.02215
9:134785722:C:A	50	100	1	0.01289
9:134785742:A:C	50	100	0.99	0.1202
9:134785743:G:T	50	98	0.99	0.0118
9:134785950:G:A	50	100	0.98	0.06808
9:134786075:C:T	50	100	1	0.04884
9:134786139:C:T	50	100	1	0.0138
9:134786174:T:C	50	100	0.99	0.1077
9:134786186:G:A	50	100	1	0.01271
9:134786192:T:C	50	98	0.88	0.02033
9:134786308:A:G	50	100	0.9	0.01271
9:134786335:G:A	50	100	0.94	0.03504
9:134786460:G:T	49	95.9	0.95	0.3798
9:134786580:C:T	50	100	1	0.01144
9:134786802:G:A	50	100	1	0.01126
9:134787072:G:A	50	100	0.98	0.06772
9:134787111:G:A	50	100	0.98	0.06772
9:134787167:C:T	50	96	0.8	0.04539
9:134787208:G:T	50	100	0.98	0.0679
9:134787297:G:A	50	100	0.98	0.0679
9:134787346:T:C	50	98	0.97	0.1643
9:134787373:C:T	50	100	0.78	0.07389
9:134787745:C:T	50	100	1	0.02233
9:134787782:A:G	50	100	0.87	0.01271
9:134787857:T:C	50	98	0.96	0.1645
9:134788039:A:G	50	100	0.96	0.2257
9:134788205:G:A	50	100	0.98	0.06463
9:134788306:C:G	50	98	0.93	0.4292
9:134788625:A:G	50	98	0.99	0.01979
9:134788638:T:C	50	98	0.92	0.07553
9:134788650:C:G	50	98	0.99	0.01979
9:134788905:C:T	50	100	0.97	0.01089
9:134789254:C:T	50	100	0.99	0.02142
9:134789605:A:G	50	98	0.92	0.03359
9:134789612:C:T	50	98	0.96	0.4969
9:134789633:T:C	50	98	0.96	0.496
9:134789793:C:T	50	100	0.98	0.06917
9:134789827:G:A	50	100	0.99	0.02197
9:134790087:A:G	50	100	1	0.01198
9:134790385:C:T	47	93.6	0.96	0.4109
9:134790386:C:A	47	97.9	0.98	0.06391
9:134790421:G:C	45	97.8	1	0.03341
9:134791232:G:A	50	100	0.99	0.1082
9:134791276:C:T	50	100	0.99	0.08569
9:134791667:G:A	50	100	1	0.01198
9:134791691:C:T	50	100	1	0.01198
9:134792211:T:C	50	98	0.97	0.4078
9:134792290:T:C	50	98	0.97	0.4897
9:134792587:A:C	50	98	0.98	0.4989
9:134792781:A:G	50	98	0.96	0.0207
9:134792873:T:G	50	100	0.82	0.01997
9:134793212:C:T	50	96	0.97	0.4092
9:134793277:G:A	50	100	1	0.01271
9:134793330:A:G	50	98	0.94	0.4793
9:134793826:T:C	50	100	0.99	0.05338
9:134794491:G:A	50	100	1	0.05447
9:134794587:C:G	50	100	0.98	0.1845
9:134794781:G:A	50	100	0.97	0.02633
9:134794896:T:C	50	96	0.87	0.01416
9:134794979:C:A	50	98	1	0.05574
9:134795060:C:T	50	98	0.98	0.3584
9:134795105:G:A	50	100	0.77	0.01652
9:134795141:A:T	50	100	0.96	0.02633
9:134795192:A:G	50	98	0.98	0.3548
9:134795319:T:C	50	100	0.96	0.01543
9:134795337:C:T	50	100	0.97	0.02288
9:134795348:G:A	50	100	0.97	0.01652
9:134795468:C:T	50	100	0.99	0.3517
9:134795717:G:A	50	100	0.97	0.02288
9:134795888:G:A	50	100	1	0.05646
9:134796029:A:G	50	100	0.99	0.3486
9:134796202:T:C	50	100	0.99	0.3488
9:134796581:T:G	50	100	0.99	0.3479
9:134796731:A:G	50	98	0.99	0.5
9:134796778:A:G	50	100	0.99	0.4593
9:134796811:A:G	50	98	0.98	0.4775
9:134796895:C:T	50	100	0.92	0.02288
9:134797017:G:A	50	100	0.97	0.325
9:134797064:G:T	50	100	0.98	0.1376
9:134797080:C:T	50	100	0.89	0.1683
9:134797268:G:C	50	100	0.98	0.06427
9:134797341:G:A	50	100	0.97	0.0207
9:134797411:T:C	50	100	0.98	0.1053
9:134797522:G:A	50	100	0.93	0.01525
9:134797635:A:G	50	100	0.99	0.3475
9:134797642:C:T	50	100	0.95	0.09513
9:134797778:C:A	50	100	0.99	0.354
9:134797844:A:G	50	100	0.98	0.05664
9:134798090:A:G	50	100	0.99	0.4893
9:134798135:C:T	50	100	0.98	0.1552
9:134798147:G:A	50	100	0.99	0.4893
9:134798336:G:A	50	100	0.9	0.01471
9:134798472:A:T	50	100	0.98	0.4891
9:134798518:G:A	50	100	0.99	0.01271
9:134798609:C:T	49	98	0.71	0.03468
9:134798867:A:G	50	98	0.99	0.4882
9:134799031:T:C	50	98	0.99	0.3548
9:134799107:T:C	50	98	0.98	0.471
9:134799175:C:T	50	100	0.99	0.1035
9:134799372:G:A	50	100	0.93	0.02887
9:134799413:T:C	50	100	0.98	0.1051
9:134799482:A:T	50	100	0.98	0.04012
9:134799484:G:A	50	100	0.95	0.01307
9:134799500:C:T	50	98	0.98	0.3873
9:134799548:T:G	50	100	0.99	0.05683
9:134799585:G:A	50	100	0.98	0.1035
9:134799668:C:T	50	100	0.99	0.02614
9:134799702:G:C	50	100	0.99	0.01616
9:134799768:A:G	50	100	0.99	0.063
9:134800204:C:T	50	100	0.91	0.02705
9:134800243:T:A	50	96	0.96	0.4835
9:134800456:A:G	50	98	0.95	0.3364
9:134800706:T:C	50	100	0.88	0.01362
9:134800838:T:C	50	98	0.97	0.06445
9:134800893:T:G	50	96	0.96	0.398
9:134801033:G:A	50	100	0.96	0.05265
9:134801422:G:A	50	100	0.94	0.01344
9:134801426:C:T	50	100	0.98	0.02269
9:134801506:T:C	50	100	0.97	0.02905
9:134801540:G:A	50	100	0.98	0.06427
9:134802186:C:A	50	96	0.95	0.4081
9:134802517:C:T	50	100	0.93	0.02669
9:134802523:T:G	50	98	0.95	0.3983
9:134802672:G:A	50	96	0.9	0.1278
9:134802792:G:A	50	100	0.99	0.02269
9:134802852:C:G	50	100	0.92	0.02723
9:134803455:C:T	50	100	0.93	0.02614
9:134803471:C:A	50	96	0.78	0.06209
9:134803797:C:T	50	100	0.82	0.02723
9:134803974:G:A	50	100	0.99	0.02269
9:134805364:A:G	50	100	0.96	0.03377
9:134805367:C:T	50	100	0.95	0.01071
9:134805370:A:G	50	100	0.94	0.3342
9:134805472:T:C	50	100	0.84	0.03395
9:134805708:G:A	50	100	0.92	0.0374
9:134805712:C:G	50	100	0.99	0.02306
9:134805752:T:A	50	98	0.94	0.04575
9:134805821:C:T	50	100	0.99	0.02324
9:134806167:C:T	50	100	0.94	0.03032
9:134806348:G:A	50	100	0.9	0.02106
9:134806658:C:T	50	98	0.97	0.1362
9:134806909:C:T	50	100	0.97	0.0276
9:134807035:T:G	50	98	0.98	0.06391
9:134807036:G:C	50	98	0.98	0.06391
9:134807042:G:A	50	100	0.96	0.05683
9:134807156:G:A	50	100	0.95	0.3003
9:134807594:G:A	50	100	0.98	0.0305
9:134807696:C:T	50	100	0.98	0.0492
9:134808296:A:G	50	98	0.92	0.07317
9:134808456:A:T	50	100	0.97	0.03813
9:134808467:G:A	50	100	0.99	0.03831
9:134808594:C:T	50	96	0.9	0.0797
9:134808903:T:G	50	98	0.95	0.2507
9:134809097:C:T	50	100	0.98	0.0276
9:134809153:G:A	50	100	0.95	0.07589
9:134809354:G:A	50	100	0.96	0.03958
9:134809545:G:A	50	98	0.95	0.378
9:134809707:G:A	50	100	0.96	0.1861
9:134809764:C:T	50	96	0.92	0.2101
9:134809871:C:T	50	100	0.99	0.02306
9:134809890:G:A	50	100	0.99	0.02288
9:134809956:A:G	50	98	0.93	0.4277
9:134810027:A:G	50	100	0.98	0.02288
9:134810047:G:T	50	100	0.99	0.02288
9:134810076:A:C	50	100	0.99	0.02306
9:134810189:C:T	50	100	0.99	0.02306
9:134810213:G:C	50	100	0.97	0.2102
9:134810219:A:C	50	100	0.95	0.02306
9:134810351:G:A	50	100	0.99	0.02288
9:134810354:G:C	50	98	0.94	0.4798
9:134810363:G:A	50	98	0.94	0.4755
9:134810380:T:A	50	100	0.99	0.02288
9:134810403:G:A	50	100	0.99	0.02288
9:134810463:G:A	50	100	0.99	0.02288
9:134810542:C:T	50	100	0.99	0.02288
9:134810603:T:C	50	100	0.99	0.02288
9:134810669:A:G	50	100	0.99	0.02288
9:134810967:A:C	50	98	0.95	0.4895
9:134811167:G:A	50	98	0.92	0.05937
9:134811279:C:G	50	100	0.97	0.0984
9:134812077:A:G	50	100	0.97	0.4619
9:134812212:T:A	50	100	0.98	0.3834
9:134812236:T:C	50	100	0.99	0.02342
9:134812568:G:A	50	100	0.99	0.09477
9:134812587:G:A	50	100	0.99	0.09477
9:134812774:C:G	50	98	0.95	0.4168
9:134812893:A:G	50	100	0.95	0.07898
9:134812936:G:A	50	100	0.98	0.3929
9:134813209:C:T	50	100	0.97	0.3206
9:134813260:A:G	50	100	0.98	0.4829
9:134813338:A:T	50	100	0.98	0.02142
9:134813443:T:C	50	100	0.99	0.3932
9:134813537:C:T	50	98	0.95	0.02324
9:134813552:T:C	50	100	0.99	0.3932
9:134814070:A:G	50	100	0.94	0.01307
9:134814539:A:G	50	98	0.99	0.3834
9:134815988:G:A	50	98	0.91	0.1102
9:134816096:T:C	50	100	0.98	0.3805
9:134816275:G:A	50	100	0.99	0.09441
9:134816685:G:A	50	98	0.99	0.09023
9:134816957:A:G	50	100	0.98	0.3922
9:134817088:T:G	50	98	0.96	0.3056
9:134817114:A:C	50	100	0.97	0.4784
9:134817127:A:G	50	100	0.98	0.4784
9:134817241:C:A	50	100	0.93	0.03704
9:134817242:T:A	50	100	0.93	0.03704
9:134817336:C:G	50	100	0.97	0.3762
9:134817437:T:C	50	100	0.92	0.04466
9:134817446:A:G	50	100	0.92	0.04466
9:134817449:A:G	50	100	0.98	0.09041
9:134817671:T:C	50	96	0.87	0.248
9:134817908:G:A	50	100	0.75	0.01452
9:134817934:T:C	50	98	0.98	0.4036
9:134817949:C:T	50	100	0.96	0.3115
9:134817994:T:C	50	100	0.75	0.01434
9:134818043:C:T	50	100	0.97	0.02142
9:134818416:G:A	50	100	0.88	0.1117
9:134818473:G:A	50	100	0.94	0.04085
9:134818625:G:A	50	100	0.86	0.01053
9:134819115:G:A	50	98	0.95	0.4561
9:134819187:A:C	50	100	0.93	0.06772
9:134819597:A:G	50	100	0.94	0.05683
9:134820071:G:A	50	100	0.94	0.05683
9:134820151:G:C	50	96	0.93	0.3765
9:134820481:C:G	50	98	0.94	0.3952
9:134820486:G:A	50	100	0.96	0.0374
9:134820544:T:C	50	100	0.96	0.4615
9:134820601:C:T	50	98	0.94	0.3896
9:134821028:T:C	50	100	0.97	0.441
9:134821036:C:T	50	100	0.94	0.04575
9:134821182:C:T	50	100	0.99	0.03304
9:134821223:G:A	50	100	0.95	0.05283
9:134821395:G:A	50	100	0.96	0.09822
9:134821431:G:A	50	100	0.94	0.06481
9:134821520:C:T	50	100	0.96	0.0374
9:134821641:A:T	50	100	0.97	0.3945
9:134821710:T:C	50	100	0.97	0.4272
9:134821803:G:A	50	100	0.85	0.1187
9:134822102:C:T	50	100	0.94	0.02977
9:134822181:T:C	50	100	0.95	0.3813
9:134822345:G:A	50	100	0.92	0.05519
9:134822720:G:C	49	87.8	0.84	0.3996
9:134822726:C:A	50	98	0.71	0.01216
9:134822729:G:A	50	98	0.89	0.305
9:134822864:A:G	50	100	0.96	0.0532
9:134822891:G:A	50	100	0.87	0.02596
9:134822921:G:C	50	98	0.89	0.08878
9:134823132:C:G	50	100	0.93	0.0285
9:134823162:C:G	49	100	0.89	0.02723
9:134823209:G:A	50	100	0.78	0.05338
9:134823304:A:T	50	96	0.73	0.1432
9:134823305:T:G	50	96	0.73	0.1432
9:134823604:C:T	50	92	0.74	0.2424
9:134823615:G:A	50	100	0.88	0.02705
9:134824359:A:G	50	100	0.76	0.01144
9:134824381:A:G	50	96	0.89	0.2974
9:134824540:C:T	50	98	0.9	0.01216
9:134824576:C:T	50	98	0.66	0.0236
9:134825300:G:A	50	98	0.95	0.3371
9:134825378:T:G	50	98	0.96	0.311
9:134825481:C:T	50	98	0.82	0.2166
9:134825533:C:A	50	96	0.9	0.4828
9:134825534:C:T	50	96	0.91	0.4828
9:134825653:C:G	50	94	0.89	0.1663
9:134825764:T:C	50	98	0.96	0.3299
9:134825951:G:A	50	98	0.85	0.01743
9:134826023:C:T	50	98	0.96	0.3462
9:134826267:C:T	50	100	0.96	0.3155
9:134826294:G:A	50	98	0.92	0.2037
9:134826350:T:C	50	100	0.96	0.3154
9:134826478:C:T	50	96	0.92	0.4606
9:134826660:G:T	50	96	0.91	0.4305
9:134826661:A:G	50	96	0.91	0.4301
9:134826718:G:C	50	100	0.96	0.3321
9:134826915:T:C	50	100	0.97	0.3268
9:134827047:T:G	50	100	0.97	0.3188
9:134827581:C:T	50	100	0.82	0.02233
9:134828212:C:A	49	100	0.95	0.4112
9:134828234:G:A	50	98	0.96	0.3159
9:134828552:G:A	50	100	0.88	0.05229
9:134828586:A:G	50	100	0.82	0.08569
9:134828718:C:T	50	100	0.88	0.03268
9:134828998:G:A	50	98	0.94	0.406
9:134829114:G:C	50	98	0.96	0.3137
9:134829281:T:C	50	96	0.88	0.4007
9:134829339:C:T	47	100	0.88	0.03214
9:134829393:A:G	39	92.3	0.94	0.3469
9:134829426:T:C	47	97.9	0.88	0.01126
9:134829454:G:A	31	90.3	0.93	0.3424
9:134829540:C:T	38	86.8	0.9	0.3524
9:134829562:G:A	43	95.3	0.88	0.2509
9:134829645:C:T	47	97.9	0.82	0.09078
9:134829648:G:A	49	91.8	0.93	0.3074
9:134829697:C:A	49	93.9	0.92	0.3597
9:134829799:C:A	50	94	0.91	0.3598
9:134829806:C:T	50	96	0.66	0.06227
9:134830324:G:A	50	96	0.84	0.4446
9:134830417:G:A	50	100	0.83	0.02269
9:134830465:C:T	50	98	0.81	0.2527
9:134830559:C:T	50	96	0.84	0.4444
9:134830798:G:A	50	86	0.66	0.08969
9:134830866:T:C	50	90	0.72	0.3282
9:134831010:C:T	50	90	0.65	0.2179
9:134831046:C:T	50	90	0.67	0.2092
9:134831267:G:A	50	98	0.67	0.01325
9:134831822:G:A	50	96	0.74	0.04884
9:134832028:G:A	50	94	0.74	0.065
9:134832525:T:C	50	86	0.74	0.3588
9:134832803:A:G	50	94	0.81	0.1712
9:134833000:G:A	50	90	0.71	0.4421
9:134833277:A:C	50	96	0.8	0.0748
9:134833311:C:A	50	96	0.75	0.04666
9:134833366:T:C	50	100	0.93	0.01216
9:134833608:G:A	50	100	0.92	0.01707
9:134833612:C:A	50	98	0.87	0.08551
9:134834006:G:C	50	100	0.89	0.08696
9:134834016:C:A	50	100	0.89	0.08715
9:134834583:A:G	50	100	0.88	0.09296
9:134834829:C:T	50	98	0.9	0.0305
9:134834867:C:T	50	100	0.9	0.02578
9:134835024:C:T	50	100	0.94	0.01634
9:134835649:C:T	50	98	0.86	0.03195
9:134835875:G:A	50	100	0.91	0.09132
9:134835921:C:T	50	100	0.91	0.09132
9:134836013:T:G	50	100	0.88	0.1389
9:134836198:T:C	50	100	0.86	0.02324
9:134836514:G:A	50	90	0.84	0.3194
9:134836802:C:T	50	100	0.83	0.04648
9:134837053:T:C	50	86	0.77	0.2789
9:134837802:G:A	50	98	0.92	0.02923
9:134838082:C:T	50	98	0.81	0.02378
9:134838180:G:A	50	90	0.82	0.3288
9:134838349:G:C	50	90	0.86	0.3435
9:134838538:C:T	50	90	0.85	0.4797
9:134838689:C:T	50	96	0.71	0.01707
9:134838731:T:C	50	88	0.78	0.2153
9:134838892:G:A	50	90	0.86	0.4593
9:134838997:G:C	50	86	0.84	0.3834
9:134839110:G:A	50	92	0.82	0.364
9:134839173:G:C	50	100	0.8	0.02324
9:134840394:T:G	50	100	0.82	0.1434
9:134840612:T:G	50	96	0.82	0.3702
9:134840860:A:G	50	98	0.76	0.08624
9:134841416:C:T	50	100	0.76	0.02741
9:134841436:T:C	50	98	0.79	0.02142
9:134841729:C:T	50	100	0.85	0.108
9:134841764:G:C	50	98	0.82	0.04448
9:134842091:T:G	50	100	0.78	0.09114
9:134842115:A:C	50	96	0.85	0.07462
9:134842317:C:T	50	100	0.8	0.01507
9:134842386:C:T	50	92	0.86	0.2778
9:134842570:C:T	50	96	0.88	0.4001
9:134842614:C:T	50	94	0.79	0.05138
9:134843027:C:T	50	100	0.84	0.01797
9:134843036:C:A	50	96	0.88	0.3871
9:134843197:T:C	50	96	0.84	0.181
9:134843428:A:T	50	96	0.89	0.3749
9:134843746:G:A	50	92	0.75	0.0443
9:134843865:A:G	50	98	0.83	0.02633
9:134843945:G:A	50	98	0.89	0.03105
9:134844225:G:A	50	98	0.89	0.03086
9:134844698:G:T	50	98	0.92	0.2825
9:134844804:T:C	50	92	0.91	0.4285
9:134844883:C:T	50	94	0.84	0.1022
9:134845067:T:C	50	98	0.93	0.2823
9:134845113:G:A	50	94	0.75	0.04176
9:134845592:G:A	50	98	0.8	0.08442
9:134846254:G:C	50	96	0.8	0.0659
9:134846321:G:A	50	92	0.89	0.4508
9:134846330:T:C	50	98	0.9	0.3328
9:134846368:T:C	50	96	0.8	0.06917
9:134846411:C:G	50	100	0.81	0.02306
9:134846521:G:A	50	92	0.89	0.4065
9:134846858:T:C	50	96	0.83	0.06191
9:134847049:A:G	49	95.9	0.89	0.297
9:134847345:C:G	50	98	0.88	0.0345
9:134847497:T:C	48	95.8	0.79	0.02741
9:134847528:C:T	49	98	0.8	0.02415
9:134847601:G:A	50	82	0.83	0.4808
9:134847602:T:C	50	90	0.85	0.2769
9:134847649:T:A	50	80	0.82	0.3947
9:134847703:G:C	50	96	0.73	0.03322
9:134848008:G:A	50	100	0.64	0.01271
9:134848134:G:T	50	96	0.8	0.3375
9:134848648:G:A	50	98	0.93	0.01434
9:134848652:G:A	50	90	0.86	0.3664
9:134848653:G:A	50	98	0.87	0.3938
9:134848672:C:T	49	93.9	0.67	0.03849
9:134848875:G:A	48	100	0.76	0.03413
9:134850221:T:A	42	100	0.62	0.03341
9:134850278:G:A	50	94	0.89	0.3735
9:134850361:G:A	50	100	0.67	0.01725
9:134850562:G:C	48	93.8	0.76	0.04902
9:134850751:A:G	50	96	0.9	0.2122
9:134850781:C:T	50	100	0.84	0.01089
9:134850800:T:C	50	100	0.86	0.01089
9:134850848:T:C	50	96	0.9	0.2124
9:134850968:A:G	50	100	0.84	0.02451
9:134851288:T:C	50	96	0.74	0.0167
9:134851443:G:T	50	100	0.67	0.01126
9:134851444:C:T	50	100	0.64	0.01126
9:134851463:G:A	50	92	0.93	0.2968
9:134852520:G:A	43	97.7	0.77	0.03141
9:134852555:T:C	47	76.6	0.75	0.4719
9:134852755:G:A	50	98	0.85	0.04611
9:134853133:C:T	50	98	0.85	0.01017
9:134853280:C:A	50	98	0.81	0.1367
9:134853364:A:G	50	94	0.92	0.295
9:134853403:A:G	50	94	0.91	0.3027
9:134853461:A:T	50	94	0.8	0.05465
9:134853753:C:T	50	100	0.67	0.01053
9:134854119:G:A	50	100	0.87	0.06935
9:134854403:C:T	50	100	0.87	0.06917
9:134854524:G:A	50	98	0.8	0.01834
9:134854778:C:T	50	98	0.81	0.04448
9:134854862:C:G	50	100	0.9	0.06954
9:134855411:C:T	50	100	0.65	0.01035
9:134855457:C:G	50	98	0.84	0.02433
9:134855500:A:G	50	88	0.79	0.2184
9:134855601:G:A	50	98	0.75	0.03341
9:134855857:G:T	50	98	0.82	0.1167
9:134855861:C:T	50	96	0.89	0.3753
9:134855983:A:G	50	96	0.89	0.3916
9:134856019:A:G	50	98	0.86	0.2124
9:134856322:C:T	50	88	0.84	0.4299
9:134856734:A:C	49	93.9	0.66	0.05156
9:134856848:A:G	50	94	0.79	0.06137
9:134857169:T:C	50	78	0.63	0.4989
9:134857440:C:T	50	98	0.67	0.04194
9:134857737:A:C	50	98	0.62	0.04648
9:134857808:T:G	50	96	0.75	0.09532
9:134858138:A:T	50	100	0.79	0.1002
9:134858369:C:T	50	94	0.76	0.3604
9:134858629:G:T	50	94	0.86	0.06264
9:134858932:C:A	50	94	0.86	0.06282
9:134859278:C:T	50	100	0.75	0.06609
9:134859332:C:T	50	98	0.87	0.0158
9:134859674:A:C	50	98	0.86	0.3693
9:134859761:A:C	50	98	0.87	0.3954
9:134860566:C:T	50	98	0.78	0.03667
9:134860614:A:G	49	100	0.85	0.06245
9:134860694:A:T	50	96	0.87	0.1318
9:134861037:G:A	50	98	0.89	0.0492
9:134861260:C:T	50	96	0.88	0.2983
9:134861275:C:T	50	100	0.74	0.02977
9:134861494:G:A	50	100	0.89	0.06681
9:134861663:C:G	50	100	0.9	0.2324
9:134861821:T:A	50	100	0.92	0.2259
9:134861956:C:T	50	100	0.95	0.1656
9:134862124:G:A	50	100	0.91	0.01707
9:134862203:C:T	50	100	0.91	0.0679
9:134862493:T:C	50	98	0.92	0.03867
9:134862621:A:G	50	100	0.96	0.2747
9:134862719:C:A	50	100	0.76	0.03304
9:134862892:C:T	50	100	0.91	0.1182
9:134862916:T:A	50	100	0.98	0.01688
9:134863159:C:G	50	100	0.95	0.09822
9:134863311:A:G	50	98	0.95	0.03849
9:134863317:T:C	50	100	0.98	0.1636
9:134863384:G:A	50	100	0.98	0.1636
9:134863419:G:A	50	100	0.98	0.1636
9:134863561:A:C	50	100	0.98	0.1634
9:134863575:G:A	50	100	0.96	0.07044
9:134863740:G:T	50	100	0.96	0.146
9:134863749:T:C	50	98	0.92	0.3878
9:134863771:C:T	50	100	0.92	0.1184
9:134863787:A:G	50	98	0.92	0.39
9:134863882:G:A	50	98	0.96	0.03885
9:134863883:C:T	50	100	0.97	0.0167
9:134863885:G:A	50	98	0.98	0.1647
9:134863975:C:T	50	100	0.98	0.1649
9:134864086:C:G	50	98	0.87	0.01943
9:134864095:T:C	50	98	0.72	0.0354
9:134864107:G:A	50	100	0.96	0.1516
9:134864516:T:C	50	98	0.97	0.3907
9:134864570:C:T	50	100	1	0.04884
9:134864650:A:G	50	98	0.95	0.4688
9:134864975:C:A	50	98	0.96	0.1639
9:134864976:G:A	50	98	0.97	0.2142
9:134865008:T:C	50	98	0.97	0.388
9:134865366:C:T	50	100	0.98	0.2113
9:134865699:G:T	50	98	0.96	0.1714
9:134865914:A:G	50	96	0.89	0.1068
9:134866039:A:G	50	100	1	0.04956
9:134866475:T:A	50	96	0.96	0.1659
9:134866910:C:G	48	100	0.93	0.01961
9:134867013:G:C	44	97.7	0.98	0.04956
9:134867475:T:C	44	93.2	0.95	0.4726
9:134867496:G:T	46	97.8	0.94	0.01979
9:134867889:T:G	50	100	1	0.04993
9:134868041:A:G	50	100	1	0.04993
9:134868246:A:G	50	100	0.97	0.2066
9:134869017:C:T	50	98	0.97	0.2119
9:134869184:T:C	50	96	0.93	0.3471
9:134869258:A:G	50	98	0.96	0.4764
9:134869447:C:A	50	98	0.9	0.07498
9:134869746:C:T	50	98	1	0.05047
9:134869880:C:T	50	98	0.94	0.07734
9:134870111:G:A	50	98	1	0.05047
9:134870235:G:C	50	96	0.84	0.08588
9:134870247:C:T	50	100	0.96	0.01507
9:134870278:C:T	50	96	0.97	0.2507
9:134870308:G:A	50	100	0.84	0.01452
9:134870475:T:C	50	98	0.95	0.4811
9:134870618:T:C	50	100	0.94	0.03159
9:134870639:C:T	50	98	0.99	0.05047
9:134870854:A:G	50	96	0.94	0.4987
9:134871011:A:G	50	98	0.98	0.2157
9:134871026:A:G	50	96	0.94	0.4811
9:134871218:A:C	50	100	0.9	0.04267
9:134871426:A:G	50	100	0.94	0.01271
9:134871481:C:T	50	100	0.86	0.01398
9:134871591:T:C	50	100	0.86	0.01416
9:134871860:C:T	50	100	0.89	0.01071
9:134871932:A:G	50	98	0.81	0.0797
9:134871985:T:C	50	100	0.9	0.01053
9:134872045:C:G	50	100	0.85	0.01398
9:134872071:C:T	50	100	0.92	0.01943
9:134872107:T:A	50	96	0.95	0.01779
9:134872134:T:C	50	100	0.89	0.01271
9:134872195:G:A	50	100	0.89	0.01198
9:134872611:G:A	50	94	0.86	0.2391
9:134872801:G:A	50	92	0.86	0.496
9:134872814:C:T	50	98	0.9	0.1458
9:134872967:A:G	50	100	0.96	0.0216
9:134873099:T:C	50	100	0.94	0.1463
9:134873159:T:A	50	100	0.94	0.01271
9:134873558:C:T	50	100	0.95	0.3994
9:134873599:C:T	50	98	0.97	0.1823
9:134873849:C:A	50	100	0.92	0.01253
9:134873857:T:C	50	98	0.97	0.1754
9:134874057:G:C	50	100	0.98	0.1511
9:134874074:G:T	50	100	0.97	0.1511
9:134874191:C:T	50	98	0.96	0.1064
9:134874369:T:C	50	100	0.97	0.13
9:134874518:C:T	50	100	0.96	0.4012
9:134874526:C:T	50	100	0.98	0.1512
9:134874536:T:C	50	100	0.95	0.08025
9:134874595:C:T	50	100	0.98	0.1509
9:134874601:C:A	50	100	0.97	0.061
9:134874638:A:G	50	100	0.98	0.1511
9:134874668:T:A	50	100	0.67	0.01707
9:134874944:T:G	50	100	0.98	0.2019
9:134874995:C:T	50	100	0.96	0.104
9:134875076:A:G	50	98	0.91	0.02397
9:134875078:C:T	50	100	0.98	0.1509
9:134875144:T:C	50	100	0.98	0.1509
9:134875148:T:G	50	100	0.99	0.02251
9:134875351:G:A	50	100	0.96	0.4012
9:134875951:G:T	50	100	0.98	0.1509
9:134875968:T:A	50	100	0.97	0.3557
9:134876248:T:C	50	100	0.97	0.4014
9:134876252:C:A	50	100	0.92	0.01271
9:134876263:A:G	50	100	0.96	0.06082
9:134876599:G:A	50	100	0.99	0.1501
9:134876761:A:G	50	100	0.99	0.1503
9:134876793:G:T	50	100	0.94	0.3629
9:134876867:G:A	50	100	0.99	0.1501
9:134876884:G:T	50	98	0.96	0.3424
9:134877098:G:T	50	100	0.99	0.1501
9:134877133:T:C	50	100	0.98	0.1501
9:134877219:C:T	50	100	0.95	0.3842
9:134877535:A:C	50	100	0.95	0.01561
9:134877560:T:C	50	100	0.97	0.02378
9:134878055:C:T	50	100	1	0.02705
9:134878095:C:T	50	100	0.85	0.01743
9:134878279:C:T	50	100	0.96	0.1273
9:134878384:G:A	50	98	0.96	0.2438
9:134878481:A:G	50	100	1	0.03105
9:134878720:G:A	50	100	0.91	0.01253
9:134879000:T:C	50	100	0.96	0.0512
9:134879093:A:G	50	100	0.96	0.3328
9:134879297:T:G	50	100	1	0.02469
9:134879573:C:A	50	100	1	0.02469
9:134879836:A:G	50	100	0.98	0.3629
9:134880220:A:G	50	100	0.98	0.1481
9:134880265:A:G	50	100	0.97	0.1552
9:134880571:G:A	50	100	1	0.02487
9:134880608:G:A	50	100	0.98	0.0158
9:134880758:A:C	50	100	0.98	0.1494
9:134880818:A:G	50	100	0.99	0.2028
9:134880854:C:T	50	100	0.96	0.03413
9:134880946:C:T	50	98	0.8	0.02596
9:134881091:C:T	50	100	0.98	0.1463
9:134881149:A:G	50	98	1	0.02342
9:134881650:C:T	50	96	0.96	0.3259
9:134881689:A:G	50	100	0.99	0.1242
9:134881710:G:A	50	98	0.93	0.242
9:134881743:G:A	50	98	0.99	0.02342
9:134881772:C:T	50	96	0.97	0.3197
9:134881932:G:A	50	100	0.99	0.01816
9:134881941:T:A	50	100	0.99	0.04103
9:134882050:T:G	50	100	0.95	0.0118
9:134882432:A:G	50	100	1	0.03214
9:134882441:G:A	50	100	1	0.03214
9:134882587:G:A	50	100	0.98	0.01235
9:134882699:T:C	50	100	0.98	0.3301
9:134882717:A:G	50	100	1	0.03232
9:134882723:C:A	50	100	1	0.03232
9:134882797:G:A	50	100	1	0.03214
9:134882810:C:T	50	100	0.99	0.01507
9:134882872:T:C	50	100	0.99	0.138
9:134882909:C:T	50	100	0.99	0.1369
9:134882910:G:A	50	100	1	0.02796
9:134883003:G:A	50	96	0.96	0.4236
9:134883020:G:C	50	100	1	0.03195
9:134883170:G:A	50	100	0.98	0.02524
9:134883205:T:A	50	100	0.99	0.01761
9:134883238:A:G	50	100	0.98	0.4375
9:134883293:A:G	50	100	0.98	0.3584
9:134883309:T:C	50	100	0.98	0.358
9:134883366:G:A	50	100	0.98	0.4749
9:134883556:C:T	50	98	0.99	0.0679
9:134883983:G:T	50	100	0.96	0.03431
9:134884208:G:A	50	100	0.97	0.4875
9:134884214:G:A	50	100	0.9	0.05701
9:134884263:A:G	50	100	0.97	0.3833
9:134884272:C:A	50	98	0.97	0.1501
9:134884367:G:C	50	98	0.98	0.4853
9:134884554:C:T	50	100	0.99	0.02687
9:134884873:A:T	50	100	0.97	0.07988
9:134885185:T:C	50	98	1	0.02324
9:134885189:C:T	50	98	1	0.02324
9:134885409:G:A	50	100	0.95	0.01235
9:134885467:T:A	50	100	0.95	0.01053
9:134885468:C:T	50	98	0.98	0.03613
9:134885471:G:A	50	100	0.95	0.01053
9:134885476:G:A	50	100	0.95	0.01053
9:134885480:G:T	50	100	0.95	0.01053
9:134885525:G:C	50	98	0.97	0.0915
9:134885658:G:A	49	95.9	0.98	0.1356
9:134885881:C:T	50	98	0.97	0.04194
9:134885942:G:A	50	98	0.98	0.1347
9:134886293:C:T	50	100	0.78	0.04811
9:134886393:G:A	50	98	0.97	0.03649
9:134886400:C:T	50	100	0.98	0.02179
9:134886852:A:G	50	98	0.99	0.136
9:134887004:G:A	50	98	0.97	0.09205
9:134887041:T:G	50	98	0.99	0.1356
9:134887180:C:T	50	98	0.99	0.2642
9:134887245:G:T	50	98	0.99	0.1358
9:134887460:T:G	50	94	0.99	0.4301
9:134887671:C:A	50	98	0.96	0.04176
9:134887761:T:C	50	98	0.98	0.1458
9:134887870:C:T	50	100	0.95	0.01089
9:134887887:G:A	50	98	0.97	0.04194
9:134888029:T:C	50	96	0.99	0.2979
9:134888054:A:G	50	98	0.98	0.05701
9:134888268:G:A	50	100	0.98	0.1821
9:134888378:C:T	50	96	0.99	0.2716
9:134888429:A:G	50	96	0.99	0.2716
9:134888486:C:T	50	98	0.98	0.04448
9:134888525:G:A	50	100	1	0.01416
9:134888724:A:G	50	98	0.99	0.2712
9:134888741:A:C	50	98	0.99	0.2712
9:134888911:T:C	50	98	0.98	0.2712
9:134888977:C:T	50	98	0.98	0.2682
9:134889046:T:A	50	98	0.98	0.2692
9:134889067:C:T	50	98	0.98	0.2691
9:134889076:T:C	50	98	0.98	0.2711
9:134889089:T:C	50	98	0.98	0.2694
9:134889366:T:C	50	98	0.98	0.2716
9:134889431:G:T	50	98	0.99	0.02687
9:134889446:T:A	50	98	0.98	0.2721
9:134889620:G:A	50	100	0.97	0.2725
9:134889686:A:G	50	100	0.97	0.2725
9:134889889:G:C	50	98	0.96	0.2495
9:134889939:C:T	50	100	0.92	0.01598
9:134889940:C:G	50	98	0.98	0.1349
9:134889954:C:T	50	100	0.92	0.0158
9:134890095:T:G	50	96	0.97	0.1708
9:134890431:T:G	50	100	0.94	0.3351
9:134891003:G:T	50	98	0.94	0.136
9:134891216:T:C	50	100	0.93	0.03359
9:134891258:C:T	50	100	0.85	0.01888
9:134891276:G:T	50	100	0.89	0.03649
9:134891587:C:G	50	100	0.88	0.06972
9:134891589:T:C	50	100	0.89	0.06972
9:134891620:C:T	50	100	0.89	0.05828
9:134891887:C:A	50	100	0.68	0.01852
9:134891888:C:T	50	100	0.68	0.01852
9:134891936:G:A	50	100	0.7	0.01852
9:134892255:C:G	50	100	0.8	0.02524
9:134892262:C:A	50	100	0.8	0.02469
9:134892319:G:A	50	96	0.66	0.01089
9:134892422:A:G	49	91.8	0.77	0.3745
9:134892499:G:C	50	94	0.77	0.1518
9:134892706:C:T	50	96	0.7	0.114
9:134892795:C:T	49	98	0.61	0.0187
9:134892967:G:T	50	92	0.73	0.1496
9:134893022:C:T	50	94	0.83	0.2751
9:134893276:G:A	50	100	0.87	0.01634
9:134893298:T:C	50	98	0.73	0.01198
9:134893553:T:A	50	98	0.86	0.3361
9:134893692:T:C	50	98	0.85	0.06173
9:134893693:G:A	50	98	0.85	0.04938
9:134893736:C:T	50	100	0.89	0.06826
9:134893751:T:C	50	88	0.81	0.4043
9:134893852:T:C	50	100	0.91	0.0679
9:134893853:G:A	50	100	0.9	0.06681
9:134893994:A:G	50	98	0.87	0.05973
9:134894163:C:T	50	100	0.94	0.0679
9:134894168:T:C	50	100	0.94	0.0679
9:134894267:G:A	50	100	0.9	0.01271
9:134894331:A:G	50	100	0.94	0.06899
9:134894423:T:C	50	100	0.92	0.06972
9:134894824:A:G	50	100	0.95	0.02306
9:134894957:A:G	50	100	0.95	0.07407
9:134895093:T:G	50	100	0.92	0.0285
9:134895153:A:G	50	100	0.95	0.2801
9:134895402:G:A	50	94	0.88	0.3099
9:134896092:A:G	50	100	0.94	0.02542
9:134896288:C:T	50	98	0.97	0.2927
9:134896417:C:G	50	100	1	0.02959
9:134896442:T:C	50	100	0.96	0.2531
9:134896582:A:G	50	100	0.99	0.09332
9:134896705:T:C	50	100	0.95	0.02542
9:134896778:G:A	50	100	0.99	0.07171
9:134896825:G:T	50	100	1	0.02959
9:134897622:G:T	50	100	0.92	0.0492
9:134897734:T:C	50	100	0.99	0.01452
9:134897947:T:C	50	100	0.97	0.2794
9:134898530:C:T	50	100	0.93	0.213
9:134899070:G:A	50	98	0.96	0.3277
9:134899240:A:G	50	100	0.93	0.0394
9:134899378:G:A	50	96	0.72	0.03994
9:134899497:C:T	50	98	0.97	0.2979
9:134899727:A:C	50	100	0.86	0.01525
9:134899817:C:T	50	100	0.98	0.08715
9:134899818:G:A	50	100	0.99	0.01452
9:134899832:A:G	50	100	0.93	0.05265
9:134900067:T:C	50	100	0.98	0.282
9:134900390:G:T	50	100	0.99	0.09114
9:134900592:G:C	50	92	0.64	0.05646
9:134900673:A:G	50	100	0.98	0.2823
9:134901240:A:C	49	100	0.98	0.2821
9:134901317:G:A	50	98	0.94	0.02524
9:134901468:A:G	50	100	0.99	0.09078
9:134901830:T:C	50	98	0.97	0.2963
9:134901972:G:A	50	98	0.97	0.2923
9:134902237:C:A	50	100	0.98	0.2854
9:134902388:T:C	50	100	0.98	0.02977
9:134903242:G:T	50	100	0.99	0.09078
9:134903758:C:T	50	98	0.97	0.2977
9:134903788:A:T	50	100	0.93	0.03958
9:134903924:C:T	50	100	0.99	0.0906
9:134904012:C:G	50	100	0.99	0.09332
9:134904030:C:T	50	100	0.98	0.3775
9:134904240:T:C	50	100	0.99	0.09332
9:134904636:C:G	50	100	0.96	0.02977
9:134904640:C:T	50	100	0.99	0.09005
9:134904762:A:G	50	100	0.94	0.02505
9:134904771:C:A	50	100	0.99	0.09005
9:134905199:T:G	50	100	0.99	0.09931
9:134905329:A:G	50	98	0.93	0.346
9:134905510:G:A	50	98	0.97	0.2921
9:134905553:G:A	50	96	0.9	0.1017
9:134905766:G:A	50	98	0.92	0.01325
9:134905919:T:C	36	77.8	0.64	0.1895
9:134906015:G:C	39	97.4	0.99	0.09168
9:134906130:G:A	50	100	0.99	0.09205
9:134906599:T:G	50	100	0.92	0.1854
9:134907539:C:T	49	98	1	0.445
9:134908027:G:C	50	98	1	0.08787
9:134908350:T:G	50	100	0.95	0.04484
9:134908401:A:G	50	100	1	0.4374
9:134908449:A:G	50	98	1	0.08769
9:134908544:A:G	50	98	1	0.4415
9:134908545:G:A	50	98	0.9	0.01416
9:134908580:G:T	50	100	0.99	0.02887
9:134908654:G:C	50	100	0.99	0.02905
9:134908885:T:G	50	100	1	0.4377
9:134909168:G:A	50	100	0.99	0.02887
9:134909437:C:T	50	98	1	0.08751
9:134909468:A:G	50	100	1	0.4379
9:134909570:T:C	50	98	1	0.4392
9:134909954:T:C	50	100	0.99	0.4178
9:134910306:C:G	50	98	1	0.3882
9:134910318:C:G	50	100	1	0.4379
9:134910356:G:A	50	96	1	0.445
9:134910438:A:G	50	100	1	0.01525
9:134910567:T:C	50	100	1	0.4691
9:134910865:A:T	50	100	1	0.4385
9:134912029:G:A	50	100	1	0.01525
9:134912514:A:G	50	100	1	0.4381
9:134912710:C:T	50	98	1	0.0138
9:134912911:C:T	50	100	1	0.4379
9:134912984:G:C	50	100	1	0.4379
9:134913266:C:T	50	100	1	0.02033
9:134913286:G:C	50	100	1	0.05247
9:134913301:G:A	50	100	1	0.01398
9:134913376:C:T	50	100	1	0.05102
9:134913464:G:T	50	100	0.94	0.04139
9:134913516:G:A	50	100	1	0.05102
9:134913875:A:T	50	98	1	0.112
9:134914121:G:A	50	98	0.92	0.0138
9:134914222:C:T	50	98	1	0.1117
9:134914414:C:T	50	98	0.94	0.03032
9:134914488:A:G	50	100	1	0.4966
9:134914498:C:T	50	100	1	0.4966
9:134914580:C:T	50	100	1	0.04938
9:134914637:T:C	50	98	0.98	0.1218
9:134914641:G:A	50	98	1	0.3747
9:134914708:C:T	50	100	1	0.05102
9:134914937:G:A	50	98	1	0.3813
9:134915070:A:G	50	100	0.97	0.04793
9:134915196:G:A	50	98	1	0.376
9:134915213:G:T	50	100	0.92	0.03558
9:134915292:G:A	50	100	0.96	0.01235
9:134915535:C:T	50	100	0.97	0.0512
9:134915536:G:A	50	100	1	0.01434
9:134915615:G:T	50	100	0.97	0.02106
9:134915693:G:A	50	100	0.9	0.02923
9:134915956:G:C	50	100	0.99	0.4622
9:134916071:T:C	50	100	0.98	0.4011
9:134916159:C:A	50	100	0.98	0.4622
9:134916437:C:T	50	98	0.93	0.01398
9:134916581:T:A	50	98	1	0.376
9:134916808:G:C	50	100	1	0.01434
9:134917090:C:A	50	100	0.88	0.06082
9:134917115:C:A	50	100	0.96	0.1774
9:134917497:G:A	50	100	0.93	0.04103
9:134917528:A:G	50	98	0.97	0.1981
9:134917839:C:A	50	100	0.98	0.2298
9:134918015:G:T	50	100	0.95	0.1656
9:134918031:G:C	50	100	1	0.01452
9:134918270:C:T	50	100	1	0.05174
9:134918413:C:T	50	100	0.97	0.1843
9:134918453:G:A	50	100	1	0.05102
9:134918626:C:T	50	100	1	0.0512
9:134918662:T:C	50	100	0.92	0.03577
9:134918752:C:T	50	100	0.99	0.01943
9:134919051:C:A	50	98	0.99	0.08224
9:134919272:T:C	50	100	1	0.05102
9:134919395:A:G	50	100	0.97	0.1841
9:134919629:G:A	50	98	1	0.09459
9:134919852:C:T	50	98	1	0.427
9:134919867:T:A	50	100	1	0.01452
9:134919996:G:A	50	100	1	0.05102
9:134920532:T:G	50	100	1	0.01452
9:134920688:A:C	50	98	0.99	0.3762
9:134920773:C:T	50	92	0.83	0.1211
9:134920993:A:G	50	100	0.89	0.03468
9:134921201:C:T	50	98	0.96	0.1966
9:134921972:C:T	50	98	0.98	0.3771
9:134922152:T:G	50	98	0.97	0.3838
9:134922215:C:G	50	98	0.97	0.09985
9:134922507:T:G	50	98	0.93	0.1567
9:134923495:T:G	50	100	0.91	0.01071
9:134923504:G:C	50	100	0.9	0.03577
9:134923653:G:T	50	100	0.94	0.04448
9:134924463:G:C	50	100	0.79	0.02324
9:134924516:C:A	50	100	0.96	0.04394
9:134924522:G:T	50	100	0.96	0.04394
9:134924588:G:A	50	100	0.94	0.05102
9:134924613:C:T	50	100	0.95	0.2536
9:134925111:C:T	50	100	0.99	0.02633
9:134925128:G:A	50	100	0.96	0.04394
9:134925210:T:A	50	100	1	0.01471
9:134925456:G:A	50	100	0.94	0.3996
9:134925622:G:A	49	100	0.99	0.01398
9:134925652:T:C	50	100	0.97	0.1734
9:134925942:C:T	50	100	0.97	0.04611
9:134926458:T:A	50	100	0.97	0.04611
9:134926521:G:A	50	100	0.95	0.08297
9:134926628:G:T	50	100	0.97	0.0463
9:134927089:C:T	50	100	0.97	0.04611
9:134927124:T:G	50	100	0.96	0.05937
9:134927234:C:T	50	100	0.84	0.0167
9:134927306:T:C	50	100	0.72	0.01126
9:134927381:C:G	48	100	0.98	0.04085
9:134927412:C:A	48	100	0.96	0.1574
9:134927691:G:C	50	100	0.96	0.2349
9:134927714:G:A	50	100	0.98	0.03903
9:134927777:G:T	50	100	0.96	0.157
9:134928162:C:A	50	100	0.97	0.05519
9:134928316:A:G	50	100	0.97	0.05592
9:134928340:C:T	50	100	0.7	0.01162
9:134928755:C:T	50	100	0.94	0.01434
9:134928817:C:A	50	98	0.94	0.4927
9:134928871:T:C	50	100	0.87	0.04085
9:134928872:T:G	50	100	0.87	0.04067
9:134928936:G:A	50	100	0.96	0.05773
9:134928990:T:G	50	100	0.95	0.02887
9:134929035:G:A	50	98	0.91	0.04775
9:134929078:A:C	50	100	0.96	0.05755
9:134929917:A:T	50	98	0.96	0.1866
9:134930053:T:G	50	100	0.98	0.1104
9:134930214:G:A	50	100	0.94	0.03268
9:134930250:G:A	50	98	0.95	0.193
9:134930255:G:A	50	100	0.98	0.1084
9:134930441:T:C	50	98	0.96	0.3889
9:134930442:G:A	50	100	0.96	0.09368
9:134930752:C:G	50	98	0.96	0.05792
9:134930755:C:A	50	98	0.98	0.1086
9:134930757:T:C	45	97.8	0.88	0.03105
9:134931145:C:G	50	98	0.92	0.03431
9:134931192:T:C	50	98	0.96	0.39
9:134931304:T:C	50	98	0.97	0.1944
9:134931544:G:T	50	100	0.96	0.0955
9:134931751:C:T	50	98	0.97	0.1917
9:134931856:C:T	50	100	0.94	0.0276
9:134931878:T:C	50	100	0.96	0.1723
9:134931947:C:T	50	100	0.96	0.4639
9:134932170:A:G	50	100	0.96	0.1723
9:134932323:T:C	50	100	0.96	0.09622
9:134932692:A:G	50	100	0.97	0.09858
9:134932694:A:G	50	98	0.96	0.4457
9:134932761:A:G	50	100	0.98	0.01707
9:134932767:T:G	50	98	0.98	0.1819
9:134933108:C:T	50	98	0.97	0.1529
9:134933219:A:G	50	100	0.76	0.01398
9:134933471:G:C	50	100	0.94	0.2251
9:134933487:C:T	50	100	0.81	0.01507
9:134933496:T:C	50	100	0.84	0.01507
9:134933701:G:A	50	100	0.9	0.01362
9:134934337:C:A	50	98	0.96	0.1456
9:134934371:T:C	50	98	0.94	0.2531
9:134934398:T:C	50	98	0.96	0.2195
9:134934753:T:C	50	98	0.96	0.09078
9:134934816:G:T	50	100	0.95	0.09187
9:134934877:C:G	50	100	1	0.01126
9:134934960:G:A	50	98	0.97	0.05773
9:134935104:G:C	50	98	0.98	0.3353
9:134935267:C:T	50	98	0.98	0.3217
9:134935453:C:T	50	100	0.97	0.1091
9:134935516:A:G	50	98	0.98	0.3528
9:134935730:C:G	50	98	0.98	0.3488
9:134936064:G:A	50	100	0.98	0.3455
9:134936397:C:A	50	100	0.97	0.2259
9:134936804:T:G	50	100	0.98	0.3489
9:134936824:C:A	50	100	0.96	0.06863
9:134937323:C:T	50	100	0.98	0.01325
9:134937448:C:G	50	98	0.89	0.03268
9:134937507:C:T	50	100	0.99	0.3529
9:134937619:T:C	50	100	0.99	0.4871
9:134937671:T:C	50	100	0.99	0.3662
9:134937696:A:G	50	100	0.98	0.01307
9:134938007:A:G	50	100	0.99	0.3386
9:134938066:T:G	50	100	0.99	0.3388
9:134938456:G:A	50	100	0.95	0.01017
9:134938753:C:T	50	98	0.98	0.1124
9:134939077:C:T	50	100	0.96	0.04503
9:134939090:A:C	50	100	0.98	0.01307
9:134939358:G:T	50	100	0.98	0.3424
9:134939405:C:T	50	100	1	0.01198
9:134939555:G:C	50	98	0.98	0.1093
9:134939573:G:A	50	100	0.92	0.01071
9:134939615:T:C	50	100	0.98	0.3509
9:134939675:T:C	50	100	0.99	0.3428
9:134939699:C:G	50	100	1	0.01198
9:134939887:C:A	50	100	0.85	0.01162
9:134940203:A:C	50	100	1	0.01216
9:134940327:A:G	50	100	0.96	0.05047
9:134940599:G:A	50	98	0.98	0.06409
9:134940713:G:C	50	92	0.64	0.06572
9:134941123:C:T	50	100	0.98	0.01416
9:134942003:G:A	50	100	0.95	0.01089
9:134942434:C:T	50	100	0.99	0.112
9:134942736:A:G	50	100	0.98	0.4541
9:134942982:C:T	50	100	0.95	0.3595
9:134943356:C:T	50	100	0.96	0.4646
9:134943402:A:G	50	100	0.98	0.344
9:134943408:T:A	50	100	0.98	0.3444
9:134943517:C:A	50	98	0.97	0.3072
9:134943564:C:T	50	100	0.67	0.01452
9:134944101:C:T	50	100	0.99	0.01362
9:134944239:C:T	50	98	0.95	0.2476
9:134944319:T:A	50	100	0.96	0.03686
9:134944369:G:A	50	100	0.95	0.02179
9:134944508:T:C	50	96	0.96	0.3566
9:134944616:T:C	50	100	0.96	0.2055
9:134944631:T:G	50	100	0.98	0.136
9:134944726:C:G	50	100	0.99	0.1376
9:134944940:A:G	50	100	0.96	0.2092
9:134944963:T:C	50	98	0.96	0.1069
9:134945054:G:A	50	100	0.97	0.01489
9:134945085:G:A	50	100	0.95	0.2869
9:134945369:A:G	50	100	0.97	0.1422
9:134945471:T:C	50	98	0.96	0.4548
9:134945676:G:A	50	100	0.99	0.1336
9:134946043:G:A	50	100	0.63	0.01616
9:134946102:T:G	50	100	0.95	0.2237
9:134946235:T:C	50	100	0.96	0.4769
9:134946283:C:T	50	100	0.96	0.02142
9:134946632:A:G	50	100	0.91	0.04648
9:134946745:T:C	50	100	0.97	0.4702
9:134946893:C:T	50	100	0.94	0.01507
9:134947056:C:A	50	100	0.92	0.01053
9:134947125:C:T	50	100	0.94	0.01652
9:134947324:T:C	50	100	0.98	0.4341
9:134947341:G:C	50	100	0.86	0.01271
9:134947391:C:T	50	100	0.96	0.05047
9:134947547:C:G	49	100	0.96	0.4579
9:134947631:G:A	50	100	0.96	0.01053
9:134947681:G:A	50	100	0.98	0.4524
9:134947846:T:C	50	100	0.93	0.01344
9:134947852:T:C	50	100	0.93	0.01325
9:134948193:A:G	50	100	0.88	0.0187
9:134948396:G:A	50	100	1	0.1659
9:134948963:T:C	50	100	0.99	0.4486
9:134949100:C:T	50	100	1	0.1786
9:134949715:G:T	50	100	0.99	0.2304
9:134949770:C:T	50	100	0.93	0.01325
9:134949898:C:A	50	100	0.96	0.0207
9:134950463:A:G	50	100	1	0.3782
9:134950533:G:A	50	100	0.84	0.01144
9:134950654:C:T	50	100	1	0.3776
9:134950782:G:A	50	100	0.99	0.2925
9:134951012:G:A	50	100	0.96	0.01507
9:134951076:C:T	50	100	1	0.01053
9:134951312:C:G	50	100	0.99	0.2493
9:134951463:G:A	50	100	1	0.01053
9:134952109:T:C	50	100	1	0.3891
9:134952142:A:G	50	100	1	0.3898
9:134952385:A:C	50	100	0.96	0.01126
9:134952504:A:T	50	100	0.82	0.02451
9:134952604:C:G	50	100	0.8	0.01852
9:134952751:C:A	50	100	0.94	0.01126
9:134952877:A:G	50	100	0.99	0.08261
9:134952907:G:A	50	100	0.94	0.01507
9:134953009:G:A	50	100	0.98	0.2317
9:134953037:A:G	50	98	0.99	0.4809
9:134953593:A:G	50	100	0.99	0.07625
9:134953779:C:A	50	100	1	0.3873
9:134953872:T:C	50	100	0.99	0.07589
9:134954098:C:T	50	100	0.95	0.01089
9:134954335:A:G	50	100	0.98	0.06699
9:134954924:G:A	50	100	0.99	0.01107
9:134955019:C:T	50	100	1	0.1698
9:134955351:T:C	50	100	0.97	0.01834
9:134955417:C:T	50	100	1	0.01126
9:134955438:G:A	50	100	0.99	0.07589
9:134955484:G:C	50	100	0.96	0.01507
9:134955718:C:T	50	100	1	0.1727
9:134955955:G:A	50	100	0.9	0.02887
9:134956017:T:A	50	100	0.99	0.01107
9:134956118:C:T	50	100	0.99	0.07589
9:134956174:C:T	50	100	1	0.398
9:134956237:G:A	50	100	1	0.3867
9:134956516:G:A	50	100	1	0.1727
9:134956881:T:C	50	100	0.99	0.0285
9:134957129:C:A	50	100	1	0.3862
9:134957396:C:T	50	100	0.94	0.02887
9:134958176:A:G	50	100	1	0.3922
9:134958614:G:A	50	100	0.99	0.2516
9:134958864:G:T	50	100	1	0.3867
9:134959197:C:T	50	100	1	0.3867
9:134959557:T:C	50	100	0.99	0.3324
9:134959616:T:C	50	100	0.88	0.01852
9:134960104:C:T	50	100	1	0.01126
9:134960223:G:A	50	100	0.73	0.0118
9:134960660:A:G	50	100	0.99	0.3335
9:134960684:C:T	50	100	1	0.01126
9:134960993:G:A	50	98	0.99	0.2269
9:134961155:T:C	50	100	1	0.4083
9:134961187:C:G	50	100	0.99	0.2515
9:134961310:C:T	50	100	0.89	0.01126
9:134961501:C:T	50	100	0.99	0.01035
9:134962009:C:T	50	100	1	0.1745
9:134962817:C:T	50	100	0.77	0.04212
9:134962909:G:A	50	100	0.85	0.0187
9:134962929:T:C	50	100	0.95	0.01561
9:134963026:G:A	50	98	1	0.3885
9:134963360:C:G	50	100	0.99	0.3905
9:134963733:A:G	50	100	0.98	0.07861
9:134963814:T:C	50	100	0.98	0.07879
9:134964179:C:T	50	100	0.99	0.4746
9:134964340:G:A	50	100	1	0.4975
9:134964434:C:A	50	100	0.98	0.07898
9:134964997:C:G	50	100	1	0.3889
9:134965030:C:T	50	100	0.96	0.01198
9:134965031:G:A	50	100	0.84	0.01017
9:134965183:G:A	50	100	1	0.4753
9:134965436:A:G	50	100	0.98	0.2115
9:134965498:C:T	50	100	0.98	0.2329
9:134965600:G:T	50	100	1	0.3858
9:134965784:G:A	50	100	0.99	0.4764
9:134966017:T:C	50	100	1	0.3842
9:134966132:A:G	50	100	0.99	0.4775
9:134966248:C:T	50	96	0.74	0.03232
9:134966572:C:T	50	98	0.99	0.2823
9:134966583:C:T	50	100	1	0.02705
9:134966633:T:C	50	98	0.98	0.1126
9:134966842:T:C	50	100	0.97	0.03994
9:134967186:G:A	50	100	0.96	0.06354
9:134967362:C:T	50	98	0.97	0.2589
9:134967480:C:T	50	98	0.97	0.3511
9:134967559:C:T	50	100	0.98	0.08733
9:134967719:G:A	50	100	0.92	0.02633
9:134967810:A:G	50	100	0.98	0.07734
9:134967819:T:G	50	100	0.99	0.08715
9:134967890:A:T	50	98	0.98	0.339
9:134967960:C:T	50	100	0.86	0.01289
9:134968844:G:A	50	100	1	0.01707
9:134969589:C:T	50	100	0.97	0.01071
9:134969797:T:C	50	100	0.98	0.07807
9:134970410:A:G	50	100	0.96	0.07898
9:134970455:C:A	50	100	0.98	0.06336
9:134970479:A:G	50	100	0.97	0.06336
9:134970618:T:C	50	100	0.98	0.06318
9:134971905:C:T	50	100	0.95	0.01089
9:134971918:A:G	50	100	0.98	0.02524
9:134971962:C:T	50	100	0.98	0.07879
9:134972191:G:C	50	100	0.97	0.07879
9:134972209:C:T	50	100	0.98	0.2266
9:134972317:T:C	50	100	0.97	0.07879
9:134972377:G:A	50	100	0.99	0.01216
9:134973210:G:A	50	100	0.9	0.05392
9:134973264:C:G	50	100	1	0.01089
9:134974573:T:C	50	98	0.95	0.2251
9:134975688:T:A	50	98	0.96	0.337
9:134975881:C:T	50	100	0.93	0.1852
9:134976087:G:C	50	100	0.96	0.1603
9:134976535:C:T	50	100	1	0.01071
9:134977383:G:A	34	76.5	0.68	0.09858
9:134977471:A:G	45	93.3	0.86	0.1443
9:134977493:A:G	42	97.6	0.75	0.01416
9:134978000:A:G	50	100	0.93	0.03032
9:134978002:G:A	50	100	0.93	0.01943
9:134978468:C:T	50	98	0.92	0.02505
9:134978572:A:G	50	96	0.92	0.1265
9:134978681:A:C	50	100	0.88	0.1883
9:134979480:G:A	50	96	0.86	0.05392
9:134979609:T:C	50	100	0.86	0.06645
9:134979635:C:T	50	98	0.87	0.3401
9:134979706:T:C	50	96	0.85	0.2863
9:134980129:C:T	50	100	0.88	0.03504
9:134980140:A:T	50	100	0.84	0.01198
9:134980376:T:C	50	100	0.82	0.01235
9:134980393:C:T	50	96	0.84	0.3076
9:134980638:G:T	50	100	0.89	0.02996
9:134980655:G:A	50	100	0.9	0.05447
9:134981132:T:C	50	100	0.9	0.04811
9:134981240:C:A	50	94	0.89	0.3295
9:134981253:A:C	50	98	0.88	0.3322
9:134981482:G:A	50	100	0.82	0.01344
9:134982153:A:G	49	93.9	0.83	0.1193
9:134982158:T:C	49	93.9	0.83	0.1196
9:134982187:G:A	50	100	0.83	0.03976
9:134982414:A:G	50	100	0.88	0.01253
9:134982679:A:T	50	100	0.87	0.1093
9:134983280:C:T	50	100	0.83	0.03704
9:134983690:G:C	50	84	0.78	0.4423
9:134983707:G:A	50	94	0.68	0.1385
9:134983864:G:A	50	100	0.99	0.01235
9:134984389:G:A	50	98	0.95	0.409
9:134984619:G:A	50	100	0.91	0.0906
9:134984713:G:A	50	100	0.98	0.3845
9:134984961:G:A	50	100	0.99	0.3842
9:134985824:C:T	50	100	0.97	0.03032
9:134985994:T:A	50	100	0.99	0.3844
9:134986253:G:A	50	98	0.94	0.4112
9:134986263:T:C	50	100	0.99	0.3842
9:134986436:G:A	50	100	0.99	0.4428
9:134986537:T:G	50	100	1	0.02505
9:134986547:C:T	49	100	0.99	0.384
9:134986759:C:T	50	100	0.98	0.4428
9:134986760:A:G	50	100	0.99	0.3844
9:134986767:C:T	50	100	0.92	0.04847
9:134986793:T:C	50	100	0.97	0.09822
9:134986808:G:A	50	100	1	0.02505
9:134987067:C:T	50	100	0.96	0.0906
9:134987077:A:G	50	100	0.99	0.384
9:134987280:C:T	50	100	0.99	0.3844
9:134987511:T:G	50	100	0.99	0.02505
9:134987537:A:G	50	100	0.98	0.2622
9:134987560:G:A	50	100	0.94	0.06318
9:134987590:T:C	50	100	0.99	0.3845
9:134987687:A:C	50	100	0.99	0.3845
9:134987787:C:T	50	100	0.78	0.01253
9:134987793:A:G	50	100	0.95	0.01307
9:134987833:G:T	50	100	0.92	0.01107
9:134987852:T:C	50	100	0.99	0.384
9:134988013:G:A	50	98	0.99	0.3844
9:134988024:C:T	50	100	0.95	0.01307
9:134988089:G:A	50	100	0.99	0.3844
9:134988110:A:G	50	100	0.98	0.2794
9:134988154:G:A	50	100	0.99	0.3844
9:134988237:G:A	50	100	1	0.03322
9:134988330:G:C	50	100	0.99	0.02542
9:134988486:G:A	50	100	0.97	0.4488
9:134988556:A:G	50	100	0.99	0.3845
9:134988647:C:T	50	100	0.99	0.4181
9:134988659:T:C	50	100	0.98	0.2622
9:134988836:G:T	50	100	0.66	0.05047
9:134989010:C:T	50	98	0.87	0.01652
9:134989312:C:T	50	100	0.76	0.01325
9:134989400:C:T	50	98	0.99	0.4405
9:134989600:A:C	50	100	0.99	0.4437
9:134989641:C:T	50	100	0.99	0.2625
9:134989669:T:C	50	100	0.97	0.0305
9:134989697:C:G	50	100	0.97	0.4466
9:134989919:G:C	50	100	0.97	0.09078
9:134989992:C:A	50	100	0.99	0.4183
9:134990000:G:T	50	100	1	0.01979
9:134990024:C:G	50	100	0.99	0.2625
9:134990045:T:C	50	100	1	0.02505
9:134990056:A:G	50	100	0.99	0.4183
9:134990070:C:T	50	100	0.99	0.2625
9:134990176:G:A	50	100	1	0.02505
9:134990332:G:A	50	100	0.92	0.02015
9:134990333:C:T	50	100	0.99	0.2623
9:134990433:T:G	50	100	0.99	0.4183
9:134990523:T:C	50	100	0.96	0.09041
9:134990555:G:C	50	100	0.99	0.443
9:134990581:C:T	50	100	0.99	0.4432
9:134990979:C:G	50	100	1	0.02524
9:134991024:G:A	49	100	0.97	0.03141
9:134991075:G:A	50	100	0.98	0.4871
9:134991198:G:A	50	100	0.99	0.03286
9:134991292:G:C	50	100	0.98	0.4272
9:134991298:A:G	50	100	0.98	0.3045
9:134991377:C:T	50	100	0.96	0.02052
9:134991393:A:G	50	98	0.98	0.2636
9:134991420:A:G	50	100	0.89	0.05483
9:134991488:T:C	50	96	0.98	0.427
9:134991525:A:T	50	90	0.98	0.4272
9:134991583:C:T	50	100	0.99	0.02505
9:134991703:A:G	50	100	0.97	0.3602
9:134991767:T:C	50	100	0.97	0.3346
9:134991793:G:A	50	100	0.97	0.3346
9:134991801:C:T	50	100	0.99	0.0325
9:134991816:C:T	50	100	0.98	0.2633
9:134991939:A:G	50	98	0.97	0.3348
9:134992124:G:A	50	100	0.97	0.3342
9:134992286:C:T	44	93.2	0.91	0.4159
9:134992314:G:C	44	97.7	0.71	0.0256
9:134992324:G:A	44	93.2	0.86	0.3444
9:134992335:C:A	49	98	0.64	0.0216
9:134992521:C:G	49	100	0.92	0.01307
9:134992522:C:T	49	83.7	0.96	0.3854
9:134992524:C:G	50	100	0.99	0.03195
9:134992778:T:C	50	98	0.95	0.4853
9:134993093:G:A	50	100	0.97	0.4201
9:134993096:G:A	50	100	0.89	0.01089
9:134993400:G:C	50	100	0.99	0.02578
9:134993476:A:G	50	100	1	0.03086
9:134993615:G:C	50	100	0.97	0.4016
9:134993715:A:G	50	100	0.97	0.2865
9:134993753:A:G	50	100	0.97	0.2867
9:134993823:C:T	50	100	0.98	0.07062
9:134994356:G:T	50	100	0.98	0.4922
9:134994603:C:T	49	100	1	0.01961
9:134994700:C:A	50	100	0.94	0.02923
9:134995042:G:A	50	100	0.98	0.07062
9:134995056:A:G	50	100	0.98	0.02614
9:134995114:C:T	49	100	0.97	0.4188
9:134995199:C:T	50	100	0.97	0.492
9:134995342:C:T	50	100	0.98	0.07026
9:134996101:C:A	50	100	0.97	0.01979
9:134996371:C:T	50	100	0.95	0.3553
9:134996406:G:A	50	100	0.95	0.3444
9:134996458:G:A	50	98	0.8	0.02251
9:134996806:C:T	50	100	1	0.01271
9:134997320:C:G	50	100	0.99	0.0541
9:134997327:A:G	50	98	0.96	0.3473
9:134997541:G:A	50	100	0.75	0.02306
9:134997811:C:T	50	100	0.96	0.03014
9:134997834:T:C	50	100	0.96	0.03014
9:134997924:T:C	50	100	0.99	0.01852
9:134998093:G:A	50	100	1	0.01852
9:134998867:T:G	50	100	0.98	0.1892
9:134999012:C:A	50	100	1	0.01852
9:134999039:G:C	50	100	1	0.01852
9:134999244:G:T	50	100	0.91	0.04956
9:134999705:A:G	50	100	0.76	0.02378
9:134999808:C:T	50	100	0.79	0.02342
9:134999809:A:G	50	98	0.96	0.3562
9:134999902:G:A	50	100	1	0.03649
9:134999938:G:A	50	100	0.96	0.3557
9:135000642:G:A	50	100	0.96	0.03086
9:135000660:G:A	50	100	0.87	0.02015
9:135001160:G:A	50	100	0.77	0.02342
9:135001846:G:A	50	100	0.94	0.04884
9:135001881:T:C	49	100	0.88	0.0216
9:135001956:G:A	50	100	1	0.01216
9:135001979:G:T	50	100	0.96	0.03086
9:135002140:C:T	50	100	0.99	0.06009
9:135002317:T:A	50	100	0.84	0.01652
9:135002563:T:C	50	98	0.96	0.1106
9:135003314:G:A	50	100	0.99	0.05919
9:135003442:C:A	50	100	0.79	0.02342
9:135003482:G:A	50	100	0.99	0.05937
9:135003508:T:C	50	96	0.97	0.3161
9:135003579:C:A	50	96	0.97	0.3164
9:135003580:T:C	50	100	0.99	0.05937
9:135003581:G:A	50	100	0.99	0.05937
9:135003626:A:G	50	100	0.99	0.04866
9:135003853:T:C	50	100	0.99	0.05955
9:135003992:T:G	50	96	0.96	0.4651
9:135004064:G:C	50	100	0.99	0.05955
9:135004076:C:T	50	100	0.99	0.05955
9:135004623:A:C	50	100	0.98	0.1485
9:135004897:T:A	50	98	0.94	0.01561
9:135004944:T:C	50	98	1	0.01743
9:135005278:C:A	50	100	0.98	0.09223
9:135005462:A:G	50	96	0.97	0.3157
9:135005861:C:T	50	100	1	0.01216
9:135005876:T:C	50	98	1	0.01743
9:135005887:G:C	50	100	0.79	0.0236
9:135005941:T:G	50	96	0.98	0.1839
9:135006433:G:A	50	98	0.63	0.01307
9:135006801:A:G	50	98	0.97	0.1385
9:135007590:G:A	50	90	0.88	0.3235
9:135007880:C:T	50	92	0.92	0.3353
9:135007881:G:A	50	100	0.94	0.02778
9:135008849:T:C	50	96	0.92	0.4633
9:135008889:T:G	50	96	0.93	0.4116
9:135009186:C:T	50	100	0.96	0.1543
9:135009525:C:T	50	100	0.97	0.1581
9:135009632:G:A	50	98	0.93	0.07026
9:135009638:C:G	50	98	0.97	0.1536
9:135009754:G:C	50	100	0.94	0.07716
9:135009832:C:T	50	98	0.97	0.154
9:135009857:C:G	50	100	0.9	0.01089
9:135009901:G:A	50	100	0.98	0.1004
9:135009936:A:G	50	100	0.98	0.1558
9:135009982:G:A	50	100	0.96	0.09459
9:135009989:G:A	50	100	0.81	0.02524
9:135010030:A:G	50	100	0.96	0.1538
9:135010052:C:T	50	100	0.86	0.01089
9:135010134:G:A	50	100	0.96	0.1013
9:135010231:A:G	50	100	0.95	0.05501
9:135010279:C:T	50	100	0.94	0.05501
9:135010393:C:T	50	100	0.97	0.07244
9:135010529:T:C	50	98	0.91	0.4626
9:135010638:T:A	50	100	0.96	0.08479
9:135010963:C:T	50	100	0.96	0.1329
9:135011497:C:A	50	94	0.84	0.1598
9:135011852:G:A	50	100	0.84	0.02923
9:135012097:G:A	50	100	0.88	0.04375
9:135012158:C:A	50	96	0.9	0.4726
9:135012206:T:G	50	100	0.88	0.04611
9:135012312:G:C	50	100	0.96	0.0256
9:135012442:A:C	50	98	0.92	0.4639
9:135012751:A:C	50	88	0.91	0.4446
9:135012752:T:C	49	93.9	0.86	0.0866
9:135012755:T:A	50	96	0.7	0.04975
9:135013030:G:A	50	96	0.9	0.4308
9:135013864:A:G	50	96	0.92	0.4637
9:135014219:G:A	50	100	0.88	0.01253
9:135014457:T:G	44	93.2	0.88	0.3914
9:135014751:C:T	50	100	0.92	0.08824
9:135014848:A:G	50	88	0.91	0.4621
9:135014885:C:T	50	86	0.87	0.3292
9:135015179:A:G	50	98	0.81	0.02052
9:135015502:T:C	50	84	0.81	0.466
9:135015507:G:A	50	98	0.87	0.02415
9:135015553:G:A	50	94	0.86	0.1049
9:135015844:A:G	50	86	0.79	0.2309
9:135015958:T:C	50	94	0.86	0.3186
9:135016052:C:T	50	96	0.94	0.02142
9:135016105:C:A	50	92	0.85	0.3455
9:135016240:C:T	50	98	0.63	0.01616
9:135016774:C:G	50	100	0.93	0.01398
9:135017764:G:A	50	96	0.88	0.2102
9:135018083:A:T	50	98	0.87	0.1872
9:135018170:A:G	50	100	0.87	0.01797
9:135018199:A:G	50	100	0.86	0.02487
9:135018275:C:T	50	100	0.86	0.02451
9:135018279:C:T	50	100	0.87	0.02451
9:135018280:A:G	50	100	0.87	0.02451
9:135018281:A:T	50	100	0.86	0.02451
9:135018286:C:G	50	100	0.84	0.02451
9:135018287:A:G	50	96	0.85	0.2591
9:135018399:T:C	48	91.7	0.88	0.01271
9:135018405:T:C	49	91.8	0.83	0.01289
9:135018665:A:G	48	97.9	0.8	0.01416
9:135018736:G:A	50	100	0.97	0.01089
9:135019088:C:T	50	100	0.85	0.02215
9:135019184:T:C	50	96	0.82	0.1378
9:135019418:C:T	50	100	0.77	0.01961
9:135019658:C:T	50	100	0.8	0.01071
9:135020365:T:C	50	98	0.87	0.04012
9:135022030:A:G	50	100	0.91	0.0216
9:135022200:C:T	50	100	0.94	0.01598
9:135022259:G:A	50	100	0.94	0.02179
9:135022375:A:G	50	96	0.95	0.2607
9:135022731:C:T	50	100	0.98	0.2818
9:135022836:C:T	48	97.9	0.94	0.01725
9:135022887:G:A	50	100	0.97	0.03504
9:135022940:T:C	50	100	0.96	0.03849
9:135023472:G:A	50	100	0.97	0.02106
9:135023477:C:A	50	100	0.97	0.03486
9:135023726:A:G	50	98	0.98	0.39
9:135023791:A:G	50	100	0.98	0.01271
9:135024093:A:G	50	98	0.99	0.3883
9:135024352:G:A	50	98	0.83	0.01725
9:135024574:C:T	50	98	0.92	0.01779
9:135024745:T:C	50	100	0.97	0.01107
9:135024964:C:T	50	96	0.99	0.3898
9:135025326:C:A	50	100	1	0.01253
9:135025409:A:T	50	84	0.96	0.4457
9:135025436:C:T	50	100	0.99	0.04375
9:135025459:C:T	50	98	0.85	0.06282
9:135025627:T:C	50	100	1	0.06445
9:135025636:C:T	50	98	0.66	0.01598
9:135025703:C:A	50	98	0.99	0.2803
9:135025731:T:G	50	100	1	0.06028
9:135025881:G:T	50	98	1	0.2805
9:135026187:C:T	50	100	0.99	0.1069
9:135026273:T:G	50	96	0.99	0.3903
9:135026510:T:C	50	96	0.86	0.01471
9:135026511:C:T	50	100	0.99	0.09822
9:135026624:C:T	50	100	0.98	0.0817
9:135027157:G:C	48	95.8	0.98	0.2765
9:135027163:A:T	47	93.6	0.91	0.3204
9:135027201:A:T	45	91.1	0.9	0.3344
9:135027209:A:C	48	95.8	0.99	0.2765
9:135027228:T:C	45	100	0.98	0.3767
9:135027247:A:G	47	95.7	0.99	0.2772
9:135027284:A:C	46	87	0.96	0.3749
9:135027285:G:A	47	93.6	0.86	0.09368
9:135027382:G:A	50	100	0.98	0.05447
9:135027399:C:T	50	100	0.98	0.01452
9:135027577:G:A	50	100	0.98	0.01089
9:135027580:A:G	50	98	1	0.2778
9:135027593:G:A	50	98	1	0.2778
9:135027605:T:C	50	100	0.99	0.1008
9:135027616:A:G	50	98	1	0.2778
9:135027619:C:A	50	100	0.98	0.05447
9:135027645:T:C	50	100	0.99	0.382
9:135027688:T:C	50	98	0.93	0.01688
9:135027706:G:A	50	100	0.98	0.05465
9:135028044:G:A	50	98	1	0.2809
9:135028063:G:A	50	98	1	0.2809
9:135028104:C:T	50	98	1	0.2807
9:135028119:T:C	50	100	0.63	0.01089
9:135028122:C:T	50	98	1	0.281
9:135028304:C:T	50	98	1	0.281
9:135028325:C:A	50	98	0.9	0.01561
9:135028342:C:T	50	100	0.99	0.3782
9:135028346:A:C	50	100	0.99	0.3782
9:135028384:G:T	50	100	0.98	0.09641
9:135028465:T:C	50	98	1	0.2812
9:135028493:G:A	50	98	1	0.2812
9:135028558:G:A	50	100	0.98	0.05465
9:135028758:G:A	50	100	1	0.3212
9:135028815:T:C	50	100	0.98	0.104
9:135028861:A:G	50	100	0.98	0.01452
9:135029162:C:T	50	98	0.98	0.05792
9:135029208:G:A	50	98	1	0.2958
9:135029719:C:T	50	98	0.83	0.04484
9:135029953:C:T	50	98	0.99	0.03468
9:135029958:G:T	50	98	0.99	0.03468
9:135029967:A:C	50	98	0.99	0.3426
9:135030004:G:A	50	96	1	0.2859
9:135030043:A:G	50	98	0.97	0.03831
9:135030058:T:C	50	98	0.99	0.03486
9:135030107:C:A	50	96	0.98	0.2847
9:135030115:G:A	50	98	0.99	0.03577
9:135030225:G:A	50	98	0.98	0.03522
9:135030407:A:C	50	96	0.99	0.04285
9:135030510:G:A	50	92	0.98	0.356
9:135030522:C:T	50	92	0.96	0.4308
9:135030646:C:T	50	98	0.99	0.03794
9:135030694:C:T	50	98	0.99	0.04448
9:135030744:C:A	50	94	0.97	0.3019
9:135030917:C:T	50	96	0.98	0.3863
9:135031202:A:G	49	95.9	0.98	0.03794
9:135031435:A:G	48	93.8	0.91	0.03522
9:135031537:C:T	34	94.1	0.9	0.03123
9:135032017:T:C	50	98	1	0.03813
9:135032207:C:T	49	95.9	0.98	0.05683
9:135032249:C:T	50	98	1	0.03776
9:135032294:G:T	50	98	0.99	0.03159
9:135032408:G:A	50	94	0.98	0.3411
9:135032452:G:A	50	98	0.98	0.03704
9:135032493:C:T	50	100	0.91	0.02033
9:135032548:G:A	50	98	0.94	0.0305
9:135032595:C:T	50	98	0.96	0.04394
9:135032851:C:A	50	98	0.95	0.01489
9:135032945:C:T	49	100	0.88	0.02033
9:135033238:C:T	50	96	0.93	0.03068
9:135033316:A:G	50	92	0.9	0.3825
9:135033341:C:T	50	100	0.76	0.01816
9:135033454:C:A	50	94	0.88	0.1718
9:135033750:G:A	50	100	0.85	0.02124
9:135033936:C:T	50	98	0.82	0.02197
9:135034069:C:T	45	93.3	0.78	0.0345
9:135034346:C:T	48	97.9	0.91	0.4628
9:135034617:C:T	50	100	0.96	0.4564
9:135034772:T:G	50	100	0.96	0.4564
9:135034886:G:A	50	100	0.96	0.4566
9:135034908:C:T	50	100	0.77	0.04956
9:135035012:G:A	50	100	0.96	0.4566
9:135035114:G:A	50	100	0.8	0.01235
9:135035152:C:T	50	98	0.81	0.03123
9:135035212:G:A	50	98	0.81	0.04956
9:135035242:C:T	50	98	0.8	0.02887
9:135035282:C:T	50	100	0.82	0.01834
9:135035298:T:C	50	100	0.97	0.4566
9:135035344:G:C	50	100	0.82	0.02052
9:135035368:T:C	50	100	0.97	0.4568
9:135035378:T:C	50	100	0.97	0.4568
9:135035730:G:A	50	96	0.95	0.4897
9:135035910:A:T	50	100	0.97	0.4592
9:135036057:G:A	50	98	0.9	0.03686
9:135036334:A:C	50	98	0.61	0.01743
9:135036525:T:A	50	98	0.96	0.4383
9:135036824:A:G	50	96	0.86	0.3453
9:135036828:A:G	50	98	0.94	0.4399
9:135036922:C:T	50	96	0.88	0.1875
9:135036940:A:T	50	96	0.94	0.4401
9:135037000:T:C	50	98	0.82	0.1313
9:135037753:T:C	50	98	0.85	0.01253
9:135037890:T:C	50	100	0.79	0.01307
9:135037893:G:A	50	100	0.84	0.0187
9:135038007:C:T	50	96	0.78	0.1563
9:135038439:G:C	50	98	0.85	0.01325
9:135038484:G:A	50	98	0.88	0.01053
9:135038974:G:A	50	98	0.89	0.03431
9:135039427:C:G	50	96	0.9	0.03667
9:135039777:G:T	50	100	0.92	0.02669
9:135039793:C:T	50	100	0.92	0.02505
9:135039988:A:G	50	100	0.96	0.4325
9:135040232:A:C	50	100	0.88	0.02723
9:135040456:A:G	50	100	0.96	0.1728
9:135040519:A:T	50	100	0.98	0.2012
9:135040644:A:G	50	100	0.98	0.2019
9:135040822:A:G	50	98	0.97	0.4481
9:135040875:G:A	50	100	0.91	0.04012
9:135040898:G:A	50	96	0.78	0.04811
9:135041001:C:T	50	100	0.93	0.02596
9:135041129:A:G	50	100	0.94	0.02705
9:135041165:A:G	50	100	0.99	0.03486
9:135041166:C:T	50	100	0.98	0.1247
9:135041167:G:A	50	100	0.94	0.02723
9:135041185:T:A	50	100	0.9	0.02124
9:135041218:G:A	50	94	0.96	0.3299
9:135041225:C:T	50	100	0.92	0.07208
9:135041227:T:C	50	98	0.86	0.05683
9:135041229:C:T	50	98	0.92	0.1501
9:135041230:G:A	50	96	0.98	0.2344
9:135041233:C:T	50	98	0.93	0.1503
9:135041237:C:T	50	98	0.94	0.1505
9:135041241:C:T	50	96	0.94	0.1518
9:135041529:A:G	50	98	0.97	0.4466
9:135041645:T:C	50	98	0.99	0.01598
9:135041656:A:T	50	100	0.96	0.02215
9:135041796:A:G	50	100	0.98	0.1919
9:135042100:A:G	50	100	0.81	0.01634
9:135042264:A:C	50	100	0.97	0.02687
9:135042508:C:T	50	96	0.95	0.09259
9:135042580:G:A	50	100	0.99	0.3834
9:135042613:G:A	50	100	0.99	0.3834
9:135042637:C:G	50	100	0.99	0.3838
9:135042668:T:C	50	100	0.99	0.1723
9:135042816:G:A	50	100	0.93	0.05646
9:135042941:A:G	50	100	0.99	0.3571
9:135043214:G:T	50	100	0.99	0.4946
9:135043318:G:A	50	98	0.99	0.4951
9:135043338:C:A	50	98	0.92	0.05919
9:135043353:T:C	50	100	0.81	0.01616
9:135043375:G:A	50	100	0.99	0.1476
9:135043420:C:A	50	100	0.93	0.02469
9:135043454:T:C	50	98	0.99	0.4953
9:135043482:C:T	50	100	0.99	0.02705
9:135043505:C:T	50	100	0.99	0.1511
9:135043535:C:T	50	100	0.99	0.1474
9:135043836:A:T	50	96	0.99	0.4955
9:135043952:T:C	49	100	0.99	0.1371
9:135043982:C:T	50	100	0.99	0.1492
9:135044064:A:C	50	100	0.99	0.1474
9:135044208:G:A	50	100	0.99	0.1469
9:135044242:T:A	50	100	0.99	0.1469
9:135044301:G:A	50	98	0.97	0.08115
9:135044456:C:T	50	100	0.97	0.2108
9:135044463:A:G	50	100	0.97	0.4276
9:135044814:C:T	50	100	0.98	0.01471
9:135044828:A:G	50	98	0.95	0.4087
9:135044833:C:T	50	100	0.96	0.03377
9:135044843:C:T	50	100	0.97	0.01216
9:135044931:C:A	50	100	0.98	0.1529
9:135044980:C:T	50	98	0.95	0.1071
9:135045066:C:T	50	100	0.96	0.1373
9:135045177:G:A	50	100	0.97	0.2041
9:135045346:C:T	50	98	0.98	0.4099
9:135045441:G:T	50	100	1	0.01452
9:135045467:G:T	50	100	0.92	0.01452
9:135045470:C:A	50	100	0.99	0.4878
9:135045479:C:T	50	100	1	0.01452
9:135045522:G:A	50	100	0.96	0.06518
9:135045546:C:T	50	100	0.99	0.1311
9:135045589:C:T	50	100	0.97	0.1118
9:135045676:C:T	50	100	1	0.06173
9:135045695:G:A	50	100	0.99	0.4622
9:135045789:G:T	50	100	0.9	0.04267
9:135045874:A:G	50	100	0.98	0.2229
9:135046005:T:C	50	98	0.99	0.3802
9:135046037:C:T	50	100	0.99	0.3794
9:135046081:G:A	50	100	0.87	0.01035
9:135046142:A:G	50	100	0.99	0.4292
9:135046189:G:A	50	100	0.79	0.04902
9:135046202:G:A	50	100	0.99	0.3794
9:135046331:G:A	50	100	0.99	0.4274
9:135046478:A:G	50	100	0.99	0.4101
9:135046775:A:G	50	100	0.99	0.38
9:135047267:C:T	50	100	0.98	0.1462
9:135047313:C:T	50	100	0.98	0.14
9:135047416:T:C	50	100	0.98	0.07462
9:135047433:T:C	49	95.9	0.98	0.1452
9:135047471:C:A	50	96	1	0.2206
9:135047632:G:C	50	100	0.97	0.02269
9:135047677:T:G	50	100	0.97	0.02251
9:135047799:A:T	50	100	0.95	0.08043
9:135048038:C:T	50	100	0.98	0.0394
9:135048137:C:G	50	100	1	0.4165
9:135048416:G:A	50	100	0.98	0.03922
9:135048433:G:A	50	100	1	0.2298
9:135048550:G:A	50	100	1	0.23
9:135048591:G:A	50	100	0.98	0.06445
9:135048721:C:G	50	100	1	0.213
9:135048766:C:T	50	100	0.88	0.0167
9:135048825:T:C	50	100	0.98	0.1696
9:135049115:C:A	50	100	1	0.02415
9:135049170:T:C	50	100	0.99	0.1757
9:135049393:C:T	50	100	1	0.1794
9:135049427:A:G	50	100	1	0.1794
9:135049471:G:A	50	100	0.98	0.05501
9:135049637:G:A	50	100	0.97	0.02215
9:135049654:C:A	50	100	1	0.23
9:135049705:C:G	50	100	1	0.1794
9:135050008:C:T	50	100	1	0.1796
9:135050155:C:T	50	98	0.93	0.02487
9:135050401:G:A	50	100	1	0.2295
9:135050420:G:C	50	100	0.99	0.1741
9:135050424:T:C	50	100	0.94	0.01725
9:135050665:A:C	50	98	0.97	0.06118
9:135050680:T:C	50	100	1	0.4027
9:135050810:G:A	50	100	0.98	0.05465
9:135050926:G:A	50	100	0.9	0.02215
9:135051031:A:G	50	100	1	0.09314
9:135051110:C:T	50	100	1	0.1964
9:135051130:G:T	50	100	1	0.05029
9:135051242:A:G	50	100	0.99	0.1567
9:135051264:C:T	50	100	0.99	0.1569
9:135051453:G:A	50	100	1	0.1503
9:135051591:C:A	50	100	1	0.01398
9:135051645:G:A	50	100	1	0.3375
9:135051659:A:G	50	100	1	0.2295
9:135051681:C:T	50	100	0.98	0.04375
9:135051867:G:A	50	100	0.99	0.1554
9:135051916:G:A	50	100	0.96	0.01979
9:135051959:G:C	50	100	1	0.2295
9:135052030:C:A	50	100	1	0.02197
9:135052079:A:G	50	100	1	0.3952
9:135052174:G:C	50	100	1	0.3854
9:135052520:G:A	50	100	1	0.02197
9:135052536:G:A	50	98	0.85	0.01743
9:135052540:G:A	50	100	0.83	0.01616
9:135052574:T:C	50	100	1	0.2295
9:135052676:G:A	50	100	0.9	0.01688
9:135052714:C:T	50	100	1	0.1075
9:135052814:C:T	50	100	0.88	0.01652
9:135052877:C:T	50	100	1	0.02215
9:135052885:G:A	50	100	0.95	0.02215
9:135052899:A:G	50	100	1	0.1503
9:135052959:C:T	50	100	1	0.01398
9:135053020:G:A	50	100	0.99	0.1554
9:135053573:G:A	50	100	0.98	0.05483
9:135053665:C:T	50	100	1	0.2531
9:135053995:T:C	50	100	1	0.2295
9:135054403:G:C	50	100	1	0.02614
9:135054861:A:C	50	100	1	0.2295
9:135054880:G:A	50	100	1	0.02197
9:135055004:G:A	50	100	1	0.2202
9:135055356:G:A	49	100	1	0.08188
9:135055369:A:G	49	100	1	0.02197
9:135055844:T:C	50	100	1	0.2297
9:135055970:T:C	50	100	0.95	0.06463
9:135056031:G:A	50	100	1	0.2298
9:135056117:A:G	50	100	1	0.2298
9:135056165:G:T	49	100	0.99	0.2298
9:135056309:A:G	50	100	1	0.2298
9:135056374:A:G	50	100	0.96	0.01761
9:135056430:A:T	50	100	1	0.2298
9:135056541:A:T	50	100	0.99	0.1523
9:135056548:G:A	50	100	0.96	0.01543
9:135056896:T:G	50	100	1	0.08188
9:135056923:T:A	50	100	1	0.02614
9:135056951:T:C	50	100	1	0.05047
9:135057027:C:T	50	100	0.98	0.03776
9:135057287:A:T	50	100	0.94	0.02233
9:135057630:G:A	50	100	1	0.2295
9:135057714:T:G	50	100	1	0.02197
9:135057724:G:A	50	100	1	0.2515
9:135057767:G:A	50	96	0.97	0.3562
9:135057963:C:G	50	100	1	0.2516
9:135058182:G:A	50	100	0.99	0.2297
9:135058234:T:C	50	100	1	0.3849
9:135058235:G:A	50	100	1	0.2297
9:135058279:C:T	50	100	1	0.02197
9:135058314:T:C	50	100	1	0.1062
9:135058335:A:G	50	100	1	0.01107
9:135058498:G:A	50	100	1	0.2297
9:135058546:C:A	50	100	0.99	0.1576
9:135058639:G:C	50	100	0.94	0.01725
9:135058813:G:A	47	100	1	0.2297
9:135058851:T:C	50	100	1	0.02197
9:135059002:G:A	50	100	1	0.2518
9:135059028:A:G	50	98	1	0.2315
9:135059029:T:G	50	100	1	0.02197
9:135059031:T:G	50	100	1	0.02197
9:135059225:C:A	50	100	1	0.2295
9:135059227:G:A	50	98	0.63	0.01598
9:135059492:A:T	50	100	0.97	0.06427
9:135059667:C:T	50	100	0.99	0.3845
9:135059988:C:A	50	100	0.99	0.0394
9:135059989:C:A	50	100	0.99	0.0394
9:135060052:A:G	50	98	0.9	0.01743
9:135060053:T:C	50	100	1	0.02179
9:135060265:T:C	50	100	0.93	0.0276
9:135060438:C:T	50	100	1	0.02179
9:135060496:G:A	50	100	0.99	0.4548
9:135060513:T:C	50	100	1	0.02179
9:135060894:G:C	50	100	0.99	0.3845
9:135061113:C:T	49	100	1	0.01398
9:135061124:A:C	49	100	1	0.02741
9:135061354:C:A	50	100	0.93	0.0138
9:135061516:G:A	50	98	0.92	0.08642
9:135061589:A:G	50	100	0.96	0.2865
9:135061625:C:T	50	100	1	0.02179
9:135061882:G:T	50	100	1	0.01398
9:135061920:G:A	50	100	0.97	0.06427
9:135062076:C:T	50	100	1	0.01053
9:135062267:A:T	50	100	1	0.02179
9:135062283:G:A	50	100	1	0.02741
9:135062500:A:T	50	100	0.99	0.2295
9:135062509:C:T	50	100	1	0.02433
9:135063012:A:G	50	100	1	0.02179
9:135063126:G:A	50	100	1	0.02197
9:135063167:C:G	50	100	0.99	0.2295
9:135063405:A:G	50	100	1	0.02179
9:135063452:A:T	50	100	0.99	0.1596
9:135063462:G:C	50	100	1	0.02179
9:135063692:C:T	50	100	0.94	0.03177
9:135063693:G:A	50	100	1	0.05065
9:135063754:C:T	50	100	1	0.01126
9:135063873:G:A	50	100	1	0.02179
9:135063886:A:T	50	100	1	0.01053
9:135064194:C:T	50	100	0.98	0.1514
9:135064326:C:G	50	100	1	0.02633
9:135064472:T:C	50	100	1	0.02633
9:135064776:A:C	50	100	0.98	0.2293
9:135064875:C:G	50	100	1	0.02179
9:135064981:T:G	50	100	1	0.0276
9:135065017:A:C	50	100	1	0.02179
9:135065045:A:G	50	100	1	0.02179
9:135065238:A:G	50	100	0.98	0.3675
9:135065291:T:A	50	98	0.93	0.07752
9:135065295:C:A	50	100	0.96	0.01743
9:135065361:T:A	50	98	0.96	0.07752
9:135065569:G:A	50	100	1	0.02633
9:135065697:C:T	50	100	1	0.01126
9:135065979:T:A	50	100	0.99	0.02179
9:135066098:C:G	50	100	0.96	0.01543
9:135066169:T:C	50	100	1	0.02179
9:135066378:G:A	50	100	0.92	0.04321
9:135066525:G:A	50	100	0.96	0.1728
9:135066746:G:A	49	100	0.89	0.0748
9:135066811:C:T	49	100	0.77	0.02124
9:135066906:C:A	49	100	1	0.0216
9:135067148:T:G	50	100	1	0.01398
9:135067166:C:A	50	100	0.86	0.1015
9:135067167:G:A	50	100	0.71	0.01561
9:135067286:G:A	50	100	0.96	0.01688
9:135068020:G:A	50	100	1	0.01416
9:135068210:T:C	50	100	0.95	0.437
9:135068230:C:G	50	98	0.96	0.1757
9:135068544:T:C	50	100	0.98	0.02433
9:135068867:G:A	50	100	1	0.01053
9:135068907:A:G	50	100	0.98	0.063
9:135068928:C:T	50	100	1	0.01398
9:135069248:G:A	50	100	0.98	0.06282
9:135069270:A:G	50	94	0.96	0.3279
9:135069492:G:A	47	93.6	0.94	0.05864
9:135069558:G:A	48	91.7	0.96	0.05737
9:135069561:A:G	49	91.8	0.96	0.05755
9:135069887:A:G	50	100	0.99	0.08297
9:135070344:C:T	50	100	0.98	0.06245
9:135070422:C:T	50	100	0.98	0.1082
9:135070518:G:A	50	100	0.99	0.06609
9:135070535:T:A	50	98	0.96	0.2442
9:135070538:T:C	50	96	0.99	0.3618
9:135070721:C:T	50	100	0.98	0.04448
9:135071022:A:G	50	96	0.98	0.3851
9:135071220:C:A	50	98	0.95	0.04139
9:135071336:C:T	50	100	0.97	0.03922
9:135071341:C:A	50	98	0.99	0.4686
9:135071454:C:T	50	98	0.99	0.4691
9:135071455:A:G	50	96	0.97	0.3671
9:135071521:C:T	50	98	0.95	0.03359
9:135071559:G:A	50	100	0.99	0.0138
9:135071726:C:T	50	96	0.93	0.01616
9:135071727:T:G	50	98	0.98	0.4916
9:135071740:G:A	50	98	0.99	0.4072
9:135071748:G:A	50	100	0.97	0.04357
9:135071803:T:C	50	100	1	0.01743
9:135071816:T:A	50	98	0.73	0.0167
9:135071817:T:A	50	94	0.9	0.4806
9:135071818:A:T	50	98	0.87	0.02197
9:135071821:A:G	50	98	0.95	0.04121
9:135071917:G:A	50	100	0.98	0.01961
9:135071948:A:C	50	100	0.99	0.04303
9:135071999:C:T	50	100	1	0.01434
9:135072009:C:A	50	100	0.91	0.02796
9:135072044:A:G	50	94	0.98	0.408
9:135072059:G:A	48	97.9	0.99	0.1275
9:135072065:T:C	48	97.9	0.98	0.4259
9:135072084:T:G	48	91.7	0.98	0.3646
9:135072113:C:T	50	98	0.98	0.03377
9:135072144:A:T	47	93.6	0.89	0.0285
9:135072146:A:T	47	87.2	0.77	0.06082
9:135072165:G:A	44	79.5	0.98	0.4112
9:135072338:G:A	50	98	0.99	0.1403
9:135072396:T:C	50	100	0.99	0.01761
9:135072476:T:C	50	94	0.98	0.3991
9:135072603:C:T	50	100	0.96	0.02415
9:135072729:C:T	50	100	0.87	0.01761
9:135072763:T:C	50	100	0.96	0.03958
9:135072942:C:T	50	96	0.95	0.2529
9:135073266:G:T	50	96	0.94	0.3802
9:135073311:A:G	50	98	0.98	0.1042
9:135073564:C:T	50	92	0.92	0.4562
9:135073638:G:A	50	100	0.91	0.01888
9:135074606:A:C	50	88	0.95	0.3337
9:135074794:A:C	50	98	0.98	0.08442
9:135074821:A:T	50	98	0.98	0.08442
9:135075085:C:T	50	94	0.95	0.4835
9:135075855:T:C	50	94	0.96	0.4831
9:135076251:G:T	50	98	0.87	0.01924
9:135076889:C:T	50	98	0.95	0.02905
9:135076896:C:T	50	98	0.96	0.02741
9:135076980:T:C	50	98	0.97	0.05392
9:135077105:G:A	50	98	0.99	0.0846
9:135077456:A:G	50	98	0.99	0.08479
9:135077500:C:T	50	100	0.96	0.02741
9:135078129:G:A	50	100	0.97	0.0541
9:135078209:A:C	50	100	0.97	0.02487
9:135078240:G:A	50	100	0.95	0.02651
9:135078282:C:T	50	100	0.94	0.02633
9:135078456:C:T	50	94	0.94	0.2251
9:135078514:C:T	50	98	0.94	0.01943
9:135078965:A:G	50	100	0.74	0.01235
9:135078982:G:C	50	100	0.74	0.01235
9:135079003:C:A	50	96	0.92	0.1821
9:135079128:C:T	50	100	0.85	0.01107
9:135079321:G:A	50	98	0.88	0.04248
9:135079332:A:G	50	98	0.88	0.04593
9:135079465:C:G	50	96	0.95	0.2965
9:135079558:C:T	50	94	0.95	0.3012
9:135079778:G:A	50	98	0.9	0.01943
9:135080072:C:T	50	96	0.96	0.1937
9:135080111:C:G	50	98	0.94	0.1225
9:135080331:A:G	50	96	0.97	0.1934
9:135080434:T:C	50	96	0.95	0.3332
9:135080544:G:A	50	96	0.94	0.06137
9:135080710:A:G	50	100	0.85	0.01089
9:135081182:C:T	50	100	0.96	0.08805
9:135081343:T:C	50	98	0.99	0.1868
9:135081349:T:C	50	98	0.98	0.1768
9:135081490:A:G	50	98	0.98	0.1812
9:135081556:G:A	50	100	0.97	0.1084
9:135081582:A:C	50	98	0.99	0.1917
9:135081659:C:T	50	98	0.98	0.1075
9:135081701:C:A	50	98	0.98	0.1077
9:135081702:G:A	50	98	0.96	0.01906
9:135082367:G:A	50	100	0.95	0.1118
9:135082479:G:C	50	98	0.99	0.2284
9:135082487:C:T	50	98	0.99	0.3607
9:135082516:G:A	50	100	0.9	0.01107
9:135082911:G:A	50	100	0.98	0.213
9:135083161:T:C	50	100	0.99	0.2133
9:135083195:C:T	50	98	0.98	0.3415
9:135083283:A:C	50	98	0.98	0.3375
9:135083399:G:A	50	100	0.93	0.06264
9:135083465:C:G	50	100	0.99	0.2072
9:135083492:G:A	50	100	0.99	0.2072
9:135083539:A:C	50	100	0.99	0.2072
9:135083612:G:A	50	100	1	0.07734
9:135083635:C:T	50	100	0.89	0.01107
9:135083881:C:T	50	98	0.98	0.1316
9:135083902:C:T	50	100	0.99	0.2128
9:135084061:G:A	50	100	0.9	0.01107
9:135084173:G:A	50	100	0.99	0.2135
9:135084241:A:G	50	98	0.99	0.3328
9:135084292:G:C	48	100	1	0.472
9:135084306:T:C	49	95.9	0.98	0.218
9:135084551:C:A	50	100	0.97	0.1093
9:135084692:G:C	50	100	0.9	0.01107
9:135084759:G:A	50	100	0.98	0.2318
9:135085021:G:A	50	98	0.9	0.09495
9:135085050:A:G	50	100	0.99	0.429
9:135085119:G:A	50	100	0.98	0.24
9:135085187:G:A	50	100	0.97	0.1875
9:135085389:C:T	50	98	0.97	0.4346
9:135085457:T:C	50	100	0.98	0.1318
9:135086446:T:G	50	100	0.9	0.06863
9:135086467:A:G	50	98	0.89	0.02197
9:135086514:C:T	50	98	0.95	0.2825
9:135086706:A:G	50	98	0.97	0.4989
9:135086792:T:G	50	98	0.97	0.49
9:135086832:A:G	50	100	0.95	0.331
9:135086961:T:G	50	98	0.92	0.2335
9:135086964:T:C	50	100	1	0.01362
9:135087040:C:A	50	94	0.93	0.39
9:135087385:C:G	50	100	0.93	0.07044
9:135087401:C:A	50	100	0.94	0.07081
9:135087737:A:G	50	94	0.95	0.4929
9:135087779:A:G	49	95.9	0.96	0.4915
9:135088643:A:G	50	100	0.94	0.0581
9:135088792:G:C	50	100	0.93	0.04739
9:135088973:C:T	50	98	0.92	0.06227
9:135089353:A:G	50	100	0.95	0.07498
9:135089601:C:T	50	100	0.95	0.07062
9:135090085:T:C	50	100	0.94	0.04702
9:135090386:T:G	50	90	0.93	0.3874
9:135090560:A:T	50	98	0.94	0.04684
9:135090583:C:G	50	100	0.94	0.04684
9:135090648:A:G	50	100	0.94	0.04684
9:135090773:A:G	50	98	0.94	0.3833
9:135090775:A:G	50	98	0.94	0.3833
9:135090978:G:A	50	100	0.93	0.04684
9:135091020:A:G	50	100	0.93	0.04684
9:135091519:A:T	49	98	0.96	0.08351
9:135091598:C:G	50	98	0.93	0.02614
9:135091675:T:A	39	82.1	0.82	0.106
9:135091682:T:C	39	92.3	0.63	0.0345
9:135091759:A:C	48	100	0.9	0.06155
9:135091830:C:G	50	94	0.83	0.02142
9:135091869:A:T	49	93.9	0.93	0.1821
9:135092600:G:A	50	100	0.91	0.0285
9:135093269:C:T	50	100	0.92	0.264
9:135093481:G:T	50	98	0.92	0.02033
9:135094815:A:G	50	100	0.94	0.07498
9:135095814:G:C	50	100	0.97	0.02124
9:135096284:C:T	44	100	0.9	0.07135
9:135096552:C:G	50	100	0.66	0.02415
9:135096829:T:C	50	100	0.94	0.4236
9:135097085:A:G	50	100	0.93	0.4168
9:135097939:C:G	50	100	0.91	0.07771
9:135099632:A:C	50	100	0.93	0.1196
9:135099991:G:A	50	100	0.91	0.1057
9:135100196:C:G	50	100	0.95	0.102
9:135100668:T:C	50	100	0.92	0.0463
9:135100897:G:C	50	100	0.93	0.0463
9:135101500:C:A	50	100	0.93	0.09259
9:135101501:C:A	50	100	0.93	0.09259
9:135102162:C:T	50	100	0.94	0.1236
9:135102691:C:T	50	100	0.91	0.1129
9:135102692:G:A	50	100	0.94	0.01616
9:135103043:C:T	50	100	0.94	0.3513
9:135103638:C:T	50	100	0.93	0.01834
9:135103711:T:C	50	100	0.93	0.1639
9:135103718:C:T	50	96	0.9	0.061
9:135103953:T:C	50	100	0.93	0.01834
9:135103965:C:A	50	100	0.93	0.4806
9:135104524:G:A	50	100	0.92	0.0187
9:135104539:T:G	50	98	0.81	0.03322
9:135104583:C:T	50	100	0.94	0.01634
9:135104750:G:A	50	100	0.75	0.01707
9:135104866:G:A	50	92	0.85	0.11
9:135105767:A:G	50	100	0.9	0.1409
9:135106067:G:C	50	90	0.87	0.1443
9:135106178:C:T	50	100	0.86	0.02124
9:135106494:C:T	50	98	0.93	0.4753
9:135106691:C:G	50	100	0.86	0.0207
9:135106789:C:T	50	100	0.86	0.02088
9:135106863:T:A	50	100	0.98	0.09895
9:135106960:A:G	50	100	0.91	0.1071
9:135107166:C:A	50	94	0.87	0.1723
9:135107491:G:A	50	96	0.86	0.05192
9:135107524:T:C	50	100	0.93	0.08805
9:135107642:C:G	50	100	0.93	0.415
9:135107832:A:T	50	100	0.92	0.1565
9:135108001:C:T	50	100	0.95	0.1988
9:135108236:A:G	50	100	0.93	0.08805
9:135108460:C:A	50	100	0.94	0.08824
9:135108478:C:T	50	100	0.95	0.0699
9:135108618:G:C	50	100	0.94	0.1008
9:135108662:T:C	50	100	0.94	0.2019
9:135108858:G:C	50	100	0.95	0.09895
9:135109088:T:C	50	100	0.94	0.1008
9:135109271:T:C	50	100	0.94	0.1008
9:135109680:T:C	50	100	0.95	0.1062
9:135109783:A:G	50	100	0.9	0.1271
9:135110000:G:A	50	100	0.96	0.1022
9:135110250:T:C	50	100	0.9	0.1269
9:135110408:G:A	50	100	0.62	0.02251
9:135110572:T:C	50	100	0.82	0.03341
9:135110646:G:A	50	100	0.87	0.04339
9:135110666:G:A	50	100	0.95	0.06808
9:135110671:C:A	50	100	0.88	0.04339
9:135110689:C:T	50	100	0.88	0.03558
9:135110801:T:C	50	92	0.84	0.2013
9:135110868:T:C	50	92	0.92	0.2883
9:135110869:G:A	50	100	0.64	0.01616
9:135111072:A:G	50	96	0.83	0.1621
9:135111148:T:C	50	96	0.79	0.3152
9:135111284:A:G	50	90	0.8	0.3395
9:135111381:G:A	50	92	0.67	0.1498
9:135111392:G:A	50	86	0.69	0.4032
9:135111458:T:C	50	78	0.65	0.2233
9:135111467:C:T	50	76	0.67	0.2033
9:135111564:C:T	50	98	0.75	0.1614
9:135111796:G:A	50	96	0.7	0.03595
9:135111863:T:C	50	98	0.88	0.04684
9:135112090:G:A	50	100	0.83	0.01253
9:135112216:A:G	50	100	0.91	0.1843
9:135112333:G:C	50	98	0.91	0.06082
9:135112334:C:T	50	100	0.91	0.1841
9:135112343:C:T	50	100	0.92	0.1618
9:135112415:G:A	50	100	0.82	0.03831
9:135112427:G:A	50	100	0.94	0.1845
9:135112684:G:A	50	100	0.96	0.1743
9:135112737:C:A	50	100	0.97	0.1852
9:135112763:G:A	50	100	0.96	0.1629
9:135112812:G:A	50	100	0.97	0.1852
9:135112895:A:G	50	100	0.97	0.1852
9:135112961:A:G	50	100	0.97	0.185
9:135113065:G:A	50	100	0.97	0.185
9:135113091:T:G	50	100	0.97	0.1855
9:135113322:T:C	50	100	0.97	0.1852
9:135113355:A:G	50	100	0.97	0.1854
9:135113414:C:T	50	100	0.97	0.1857
9:135113570:C:T	50	100	0.97	0.1857
9:135113632:T:C	50	98	0.93	0.1845
9:135113678:G:C	50	100	0.96	0.1846
9:135113685:G:A	50	100	0.97	0.1848
9:135113752:C:T	50	98	0.92	0.0659
9:135113753:G:A	50	100	0.88	0.1265
9:135113914:G:A	50	100	0.82	0.03885
9:135114012:G:A	50	100	0.95	0.185
9:135114230:C:T	50	98	0.86	0.03068
9:135114233:G:A	50	96	0.8	0.07861
9:135114245:C:T	50	96	0.9	0.2104
9:135114256:G:A	50	96	0.9	0.2195
9:135114628:G:A	50	98	0.93	0.181
9:135114647:T:A	50	96	0.94	0.1926
9:135114861:A:G	50	98	0.93	0.4662
9:135114926:G:C	50	98	0.94	0.146
9:135114938:A:C	50	98	0.94	0.1462
9:135114942:C:T	50	100	0.92	0.2638
9:135114946:G:T	50	98	0.94	0.1463
9:135115025:C:A	50	96	0.94	0.3972
9:135115101:G:A	50	100	0.93	0.1293
9:135115173:T:C	50	100	0.8	0.02124
9:135115188:C:T	50	100	0.95	0.154
9:135115291:C:T	50	100	0.96	0.1538
9:135115361:G:A	50	100	0.96	0.1538
9:135115383:C:G	50	100	0.96	0.1538
9:135115532:C:A	50	98	0.95	0.154
9:135115608:G:A	50	100	0.7	0.01271
9:135115822:G:A	50	98	0.87	0.02215
9:135115905:G:A	50	98	0.88	0.06137
9:135115915:T:C	50	98	0.97	0.1449
9:135115942:C:T	50	100	0.86	0.02015
9:135116034:C:T	50	98	0.97	0.1449
9:135116149:A:G	50	98	0.97	0.1452
9:135116397:C:T	50	98	0.96	0.1451
9:135116411:A:G	50	98	0.96	0.1449
9:135116412:T:A	50	98	0.96	0.1449
9:135116709:C:T	50	100	0.92	0.04702
9:135117248:G:A	50	100	0.94	0.01126
9:135117272:G:A	50	100	0.83	0.02015
9:135117787:C:T	50	100	0.94	0.09223
9:135117933:C:A	50	100	0.96	0.08297
9:135118198:T:G	50	98	0.95	0.1458
9:135118203:G:A	50	100	0.94	0.132
9:135118397:T:C	48	97.9	0.81	0.0216
9:135118403:G:T	48	97.9	0.95	0.1472
9:135118411:T:G	46	89.1	0.91	0.4129
9:135118450:A:G	45	97.8	0.94	0.1331
9:135118520:A:C	45	91.1	0.63	0.0236
9:135118521:A:G	46	89.1	0.62	0.02233
9:135118540:A:C	47	91.5	0.68	0.01507
9:135118552:A:G	47	93.6	0.69	0.01398
9:135118770:G:A	50	98	0.94	0.1492
9:135119140:G:C	50	98	0.8	0.0158
9:135119445:C:A	50	96	0.89	0.14
9:135120224:G:A	50	100	0.94	0.09187
9:135120355:G:A	50	100	0.93	0.01126
9:135120566:G:A	50	100	0.94	0.09259
9:135120801:C:T	50	98	0.86	0.1423
9:135121040:G:A	50	100	0.97	0.104
9:135121142:A:C	50	100	0.89	0.04484
9:135121473:T:C	50	100	0.98	0.10780000000000001
9:135121519:A:G	50	100	0.98	0.10780000000000001
9:135121569:G:C	50	100	0.98	0.10780000000000001
9:135121593:T:C	50	100	0.93	0.01126
9:135121768:A:C	50	100	0.98	0.213
9:135121863:C:G	50	100	0.99	0.1038
9:135121918:C:A	50	100	0.99	0.1038
9:135122081:A:G	50	100	0.96	0.2295
9:135122171:A:G	50	98	0.95	0.4541
9:135122246:A:C	50	100	0.99	0.1037
9:135122295:A:T	50	100	1	0.1038
9:135122621:G:A	50	100	0.99	0.2131
9:135122659:C:T	50	100	0.9	0.01107
9:135122706:C:T	50	100	0.99	0.1084
9:135122721:T:C	50	100	0.99	0.2151
9:135122735:C:T	50	100	0.99	0.1038
9:135122823:C:T	50	100	0.92	0.1363
9:135123221:G:C	50	100	0.99	0.2122
9:135123261:A:G	50	100	0.99	0.2142
9:135123466:A:G	50	100	0.97	0.2173
9:135123565:A:G	50	100	0.96	0.2231
9:135123610:T:A	50	100	0.96	0.1376
9:135123633:A:T	50	100	0.96	0.1362
9:135123675:T:C	50	100	0.96	0.1365
9:135123867:A:G	50	96	0.94	0.4731
9:135123914:G:A	50	98	0.95	0.2435
9:135124009:G:A	50	100	0.92	0.1443
9:135124156:C:T	50	98	0.96	0.242
9:135124193:C:T	50	100	0.71	0.01307
9:135124245:C:T	50	100	0.94	0.1026
9:135124392:T:G	27	100	0.96	0.3466
9:135124457:A:G	26	100	0.92	0.2945
9:135124744:G:A	44	88.6	0.81	0.1153
9:135124811:C:T	49	100	0.97	0.2538
9:135124830:C:T	49	100	0.95	0.3751
9:135124852:T:G	50	98	0.96	0.339
9:135125006:G:A	50	100	0.91	0.01307
9:135125009:T:C	50	100	0.98	0.2553
9:135125046:C:T	50	100	0.94	0.1512
9:135125076:G:C	50	100	0.96	0.2616
9:135125097:G:A	50	100	0.96	0.3967
9:135125127:T:C	50	100	0.97	0.1049
9:135125137:G:A	50	100	0.88	0.02179
9:135125294:C:G	50	100	0.97	0.246
9:135125350:G:A	50	100	0.96	0.2456
9:135125366:T:G	50	100	0.95	0.02778
9:135125403:G:A	50	100	0.97	0.1053
9:135125602:T:C	50	100	0.99	0.362
9:135125726:A:G	50	100	0.99	0.1097
9:135125793:A:T	50	98	0.99	0.472
9:135125938:G:A	50	98	0.99	0.4722
9:135126051:T:C	50	98	0.99	0.362
9:135126110:C:A	50	98	0.99	0.3627
9:135126118:G:T	50	98	0.99	0.3629
9:135126198:T:C	50	98	0.98	0.3464
9:135126285:A:G	50	98	0.98	0.2958
9:135126295:T:C	50	98	0.98	0.3462
9:135126305:G:A	50	98	0.98	0.3464
9:135126395:G:A	50	100	1	0.0216
9:135126429:T:G	50	100	0.98	0.1155
9:135126499:G:A	50	98	0.98	0.295
9:135126667:G:A	50	100	0.99	0.1098
9:135126734:G:A	50	100	1	0.0216
9:135126886:A:C	50	98	0.98	0.3451
9:135126976:G:A	50	100	0.95	0.1356
9:135126977:C:A	50	100	0.98	0.1147
9:135126978:T:G	50	98	0.99	0.3468
9:135127029:A:G	50	98	0.98	0.3451
9:135127039:T:C	50	98	0.98	0.3453
9:135127231:G:C	50	98	0.99	0.3459
9:135127292:C:T	50	98	0.99	0.3457
9:135127333:C:T	50	98	0.99	0.3455
9:135127416:A:G	50	98	0.99	0.3455
9:135127446:C:T	50	98	0.99	0.3304
9:135127464:G:A	50	98	0.99	0.3304
9:135127533:G:A	50	100	0.98	0.1146
9:135127549:G:C	50	98	0.99	0.3302
9:135127639:G:A	50	100	0.97	0.1144
9:135127670:G:A	50	100	0.96	0.2629
9:135127686:T:C	50	100	0.81	0.01253
9:135127752:G:A	50	100	0.97	0.1175
9:135127880:T:G	50	100	0.93	0.2654
9:135127982:A:G	50	98	0.97	0.3353
9:135128104:A:G	50	98	0.95	0.4875
9:135128135:G:A	50	98	0.93	0.4668
9:135128309:C:T	50	100	0.97	0.3223
9:135128380:G:A	50	98	0.94	0.4506
9:135128467:C:T	50	100	0.96	0.1104
9:135128752:G:A	50	100	0.96	0.1106
9:135128761:G:A	50	100	0.97	0.4944
9:135128791:G:A	50	100	0.99	0.0138
9:135128955:C:G	50	100	1	0.02142
9:135129441:A:G	48	100	1	0.02215
9:135129561:G:T	50	100	0.96	0.3945
9:135129869:C:T	50	98	0.97	0.3765
9:135130461:G:T	50	100	1	0.1256
9:135130469:G:A	50	100	0.81	0.02197
9:135130665:G:A	50	100	1	0.02124
9:135130788:T:C	50	100	0.98	0.3315
9:135131179:C:T	50	100	1	0.02124
9:135131188:C:T	50	100	1	0.02324
9:135131275:G:A	50	98	0.98	0.374
9:135131506:G:A	50	98	0.96	0.03776
9:135132169:T:C	50	100	0.99	0.3192
9:135132213:G:A	50	100	0.96	0.1068
9:135132251:A:G	50	100	0.98	0.3192
9:135132424:G:A	50	96	0.97	0.4998
9:135133182:C:A	50	100	1	0.02324
9:135133821:C:G	50	98	0.96	0.03776
9:135134168:T:A	50	100	0.96	0.4069
9:135134200:G:T	50	100	0.96	0.03794
9:135134232:G:T	50	96	0.97	0.3282
9:135134269:C:T	50	98	0.95	0.3876
9:135135004:C:T	50	100	0.94	0.02415
9:135135153:A:G	50	98	0.97	0.307
9:135135197:A:G	50	100	0.74	0.02959
9:135135811:G:A	50	98	0.95	0.3738
9:135136115:C:A	50	100	0.96	0.1195
9:135136561:G:A	50	100	0.91	0.1093
9:135136831:A:C	50	100	0.97	0.48
9:135137023:A:G	50	100	0.97	0.4804
9:135137267:A:C	50	100	0.97	0.301
9:135137513:T:C	50	100	0.97	0.4751
9:135137855:T:G	50	100	0.97	0.3014
9:135138593:A:C	50	100	0.96	0.3508
9:135138643:G:A	50	100	0.96	0.01452
9:135140199:T:C	50	94	0.91	0.4473
9:135140680:C:T	50	100	0.94	0.0138
9:135140845:T:C	50	94	0.87	0.2879
9:135141262:G:T	49	100	0.77	0.01779
9:135141487:T:C	50	94	0.8	0.39
9:135141605:T:C	50	92	0.84	0.4953
9:135141987:C:T	50	96	0.88	0.1191
9:135143081:G:A	50	98	0.85	0.01289
9:135144633:A:C	50	92	0.7	0.06681
9:135144825:A:G	50	94	0.8	0.482
9:135144858:C:T	50	98	0.69	0.05628
9:135144979:G:A	50	100	0.87	0.146
9:135145275:C:T	50	100	0.96	0.04049
9:135145283:T:C	50	98	0.92	0.3272
9:135145526:G:A	50	98	0.94	0.3175
9:135145556:C:G	50	98	0.78	0.02542
9:135145561:A:G	50	100	0.78	0.05447
9:135146050:C:T	50	94	0.65	0.07698
9:135146225:A:C	50	100	0.96	0.1543
9:135146247:C:T	50	100	0.96	0.1541
9:135146546:C:G	50	100	0.99	0.0354
9:135146647:T:C	50	100	0.97	0.1104
9:135147283:C:T	50	98	0.97	0.1313
9:135148092:C:T	50	100	0.92	0.0354
9:135148219:T:C	50	100	0.9	0.01598
9:135148729:G:T	50	98	0.97	0.3068
9:135148755:G:C	50	100	0.91	0.01543
9:135148996:A:G	50	100	0.86	0.01616
9:135149219:G:A	50	100	0.99	0.03704
9:135149418:G:A	50	96	0.98	0.1307
9:135149571:G:A	50	100	0.91	0.01598
9:135149648:G:A	50	98	0.98	0.3076
9:135149808:G:A	50	98	0.97	0.148
9:135149880:C:T	50	98	0.98	0.1302
9:135150054:G:A	50	98	0.98	0.1302
9:135150132:G:A	50	98	0.94	0.08097
9:135150629:C:G	50	100	0.91	0.01634
9:135150638:T:C	50	100	0.97	0.1109
9:135150823:G:C	50	92	0.91	0.2157
9:135150992:C:T	50	96	0.94	0.08188
9:135151287:C:T	50	100	0.91	0.0158
9:135151469:C:T	50	100	0.96	0.06718
9:135151770:C:T	50	100	0.97	0.03522
9:135151955:T:C	50	90	0.91	0.1839
9:135152344:C:G	50	98	0.94	0.4813
9:135152422:G:A	50	100	0.75	0.01888
9:135152530:C:A	50	100	0.74	0.01325
9:135152708:G:A	50	100	0.95	0.02651
9:135152845:T:C	50	98	0.95	0.2653
9:135153226:C:G	50	96	0.95	0.2685
9:135153472:G:A	50	98	0.9	0.08243
9:135153718:C:T	50	98	0.9	0.01797
9:135153821:C:T	50	98	0.94	0.02251
9:135153896:G:A	50	100	0.94	0.02251
9:135154166:C:T	50	100	0.93	0.03431
9:135154285:A:T	50	100	0.79	0.01053
9:135154353:G:A	50	100	0.93	0.03431
9:135154877:G:A	50	100	0.81	0.01761
9:135155135:G:C	50	100	0.95	0.02923
9:135155277:T:C	50	100	0.94	0.02923
9:135156035:G:A	50	98	0.92	0.494
9:135156160:G:A	50	98	0.78	0.02088
9:135156242:A:T	50	100	0.95	0.02923
9:135156278:G:T	50	100	0.91	0.05174
9:135156856:C:T	50	100	0.95	0.02887
9:135157222:C:T	49	95.9	0.86	0.05955
9:135157535:C:T	50	100	0.87	0.0158
9:135157645:C:T	50	100	0.91	0.05247
9:135157792:C:T	50	98	0.95	0.05864
9:135157793:A:G	50	98	0.94	0.06863
9:135158123:T:C	50	96	0.93	0.4602
9:135158200:C:T	50	98	0.92	0.1158
9:135158342:G:A	50	98	0.94	0.02869
9:135158380:A:G	50	94	0.95	0.1543
9:135158402:A:G	50	96	0.94	0.2743
9:135158996:C:G	49	98	0.85	0.05283
9:135159174:G:A	50	98	0.76	0.01616
9:135159267:A:G	50	98	0.88	0.06191
9:135159587:C:T	50	98	0.86	0.06155
9:135159662:C:T	50	94	0.74	0.1601
9:135159809:G:T	50	100	0.86	0.02088
9:135160297:C:T	50	94	0.81	0.252
9:135161298:T:C	50	98	0.6	0.06681
9:135161371:G:A	50	80	0.7	0.3693
9:135161375:C:T	50	100	0.7	0.01924
9:135161463:G:A	50	86	0.76	0.1492
9:135161648:A:G	50	86	0.74	0.4183
9:135161686:C:A	50	94	0.81	0.3115
9:135162332:A:G	45	84.4	0.77	0.3386
9:135162547:A:C	50	98	0.67	0.01525
9:135162567:A:C	50	96	0.72	0.04285
9:135162647:C:G	49	100	0.71	0.03667
9:135162916:A:G	50	94	0.78	0.1585
9:135163294:A:G	50	94	0.71	0.02269
9:135163570:A:G	50	100	0.89	0.02923
9:135163943:A:T	50	94	0.9	0.313
9:135164029:G:A	50	100	0.88	0.03595
9:135164181:T:C	50	90	0.89	0.3918
9:135164188:G:A	50	90	0.89	0.3822
9:135164389:C:G	50	98	0.74	0.0118
9:135164489:C:T	50	96	0.89	0.2638
9:135164544:T:G	50	96	0.88	0.4276
9:135164812:T:C	50	100	0.76	0.01198
9:135165139:G:C	50	96	0.8	0.08442
9:135166196:G:A	50	100	0.87	0.03195
9:135166287:G:A	50	98	0.63	0.01598
9:135166295:G:A	50	100	0.77	0.05991
9:135166512:G:A	50	98	0.68	0.02288
9:135166641:G:A	50	96	0.92	0.2665
9:135166684:A:G	50	94	0.92	0.3804
9:135166891:C:T	50	100	0.85	0.03867
9:135166929:C:T	50	100	0.8	0.02741
9:135167222:C:G	49	100	0.88	0.03649
9:135167398:C:A	50	96	0.91	0.2676
9:135167741:G:A	50	100	0.67	0.01761
9:135167844:G:C	50	98	0.82	0.08279
9:135167900:C:T	50	100	0.85	0.0797
9:135168091:C:A	50	96	0.88	0.341
9:135168233:T:A	50	100	0.86	0.03776
9:135168523:T:C	50	96	0.75	0.01144
9:135168605:A:C	50	98	0.88	0.03649
9:135168924:A:C	50	100	0.71	0.0118
9:135169210:G:A	50	100	0.88	0.03667
9:135169408:G:A	50	98	0.67	0.01398
9:135169413:G:A	50	100	0.91	0.1719
9:135169440:T:G	50	98	0.84	0.07789
9:135169527:A:G	50	98	0.92	0.4272
9:135169966:A:G	50	100	0.96	0.03159
9:135169974:A:G	50	98	0.91	0.3611
9:135170063:A:T	50	94	0.88	0.4975
9:135170111:C:T	50	98	0.92	0.427
9:135170550:A:T	50	98	0.92	0.1231
9:135171126:C:T	50	100	0.94	0.3028
9:135171331:G:C	50	96	0.9	0.4577
9:135171409:C:T	50	98	0.94	0.468
9:135171565:G:A	50	100	0.85	0.04394
9:135171689:G:A	50	100	0.91	0.04847
9:135171761:T:C	50	94	0.87	0.3798
9:135171762:G:A	50	100	0.93	0.2852
9:135171924:T:C	50	98	0.94	0.4526
9:135171935:C:T	50	98	0.91	0.09078
9:135172113:C:T	50	100	0.94	0.2859
9:135172172:A:G	50	100	0.81	0.01071
9:135172234:A:G	50	100	0.87	0.05392
9:135172922:C:T	50	100	0.93	0.2792
9:135173166:T:C	50	98	0.92	0.4708
9:135173209:C:T	50	98	0.78	0.07607
9:135173372:T:C	50	98	0.91	0.4762
9:135173678:C:G	50	100	0.8	0.03123
9:135173684:C:T	50	100	0.83	0.04321
9:135173831:G:A	50	100	0.87	0.02596
9:135173885:G:A	50	100	0.84	0.05701
9:135174007:G:A	50	98	0.83	0.05374
9:135174246:G:A	50	94	0.9	0.3337
9:135174398:G:A	50	92	0.72	0.1445
9:135174445:A:G	50	98	0.68	0.01543
9:135174457:T:A	50	96	0.85	0.3853
9:135174534:G:A	50	98	0.86	0.02741
9:135174908:C:T	50	100	0.98	0.02596
9:135175220:G:A	50	100	0.89	0.0699
9:135175581:C:T	50	100	0.82	0.01235
9:135175807:C:T	50	92	0.88	0.3439
9:135175834:C:T	49	100	0.82	0.01216
9:135175912:G:A	50	100	0.82	0.02251
9:135176041:G:A	50	100	0.85	0.1373
9:135176278:T:G	50	94	0.88	0.4454
9:135176291:G:A	50	100	0.97	0.0256
9:135176452:T:G	50	100	0.92	0.07952
9:135176523:C:T	50	100	0.83	0.09023
9:135177014:C:T	50	100	0.84	0.05737
9:135177059:G:A	50	100	0.92	0.07934
9:135177147:A:C	50	94	0.89	0.4216
9:135177280:G:A	50	100	0.84	0.0532
9:135178055:A:G	50	100	0.9	0.08115
9:135178632:C:A	50	98	0.85	0.3048
9:135178836:A:G	50	96	0.78	0.08442
9:135179154:A:T	50	98	0.79	0.08497
9:135179183:A:T	50	96	0.69	0.0216
9:135179687:G:A	50	98	0.64	0.02378
9:135179948:C:T	50	100	0.71	0.02741
9:135180204:G:C	50	90	0.82	0.2186
9:135180469:G:A	50	100	0.83	0.09168
9:135180843:C:T	50	100	0.84	0.1004
9:135181855:G:A	50	100	0.83	0.1004
9:135182193:A:G	50	98	0.85	0.1727
9:135182394:G:A	50	100	0.84	0.01816
9:135182401:G:T	50	84	0.82	0.2716
9:135182526:G:A	50	94	0.85	0.1639
9:135182682:T:C	50	96	0.85	0.156
9:135182711:G:A	50	100	0.82	0.01307
9:135182730:A:C	50	82	0.82	0.2711
9:135182892:G:A	50	98	0.77	0.03976
9:135182969:G:A	50	96	0.77	0.06354
9:135183122:T:C	50	92	0.8	0.2242
9:135183578:C:T	50	98	0.74	0.02251
9:135183892:C:T	50	90	0.79	0.4619
9:135184165:C:G	50	98	0.76	0.09677
9:135184214:C:T	50	90	0.7	0.07752
9:135184215:G:A	50	100	0.61	0.01289
9:135184221:C:T	49	100	0.61	0.01816
9:135184235:T:G	50	82	0.64	0.3014
9:135184248:G:A	50	86	0.63	0.2702
9:135184321:T:C	50	86	0.64	0.2257
9:135184639:G:T	50	100	0.82	0.0167
9:135184800:G:A	50	100	0.66	0.0256
9:135185313:G:C	50	94	0.86	0.266
9:135185348:T:C	50	94	0.86	0.2522
9:135185350:G:T	50	100	0.78	0.01707
9:135185581:A:C	50	98	0.72	0.09078
9:135185624:G:A	50	96	0.83	0.1238
9:135185703:T:A	50	100	0.81	0.03268
9:135186012:C:T	50	96	0.89	0.06245
9:135186318:C:T	50	100	0.88	0.01344
9:135186737:G:A	50	96	0.9	0.1107
9:135186784:A:G	50	96	0.86	0.2558
9:135186833:T:C	50	92	0.84	0.3952
9:135186845:C:T	50	98	0.89	0.03976
9:135187276:C:T	50	100	0.84	0.03577
9:135187547:C:T	50	100	0.92	0.03704
9:135188697:C:A	50	96	0.92	0.1153
9:135189142:G:A	48	93.8	0.75	0.4811
9:135189425:C:T	47	100	0.79	0.01035
9:135189642:C:T	49	98	0.89	0.04993
9:135190072:C:G	50	100	0.87	0.03758
9:135190130:G:A	50	96	0.88	0.4473
9:135190355:C:T	50	94	0.78	0.07934
9:135190384:G:A	50	100	0.9	0.05447
9:135190913:C:T	50	100	0.89	0.08642
9:135190952:T:C	50	98	0.94	0.1414
9:135191253:C:G	50	98	0.87	0.3045
9:135191259:G:A	50	98	0.93	0.1422
9:135191272:C:T	50	100	0.94	0.03431
9:135191295:G:A	50	98	0.92	0.03195
9:135191336:G:A	50	100	0.9	0.05447
9:135191505:T:G	50	98	0.89	0.404
9:135191541:G:A	50	98	0.93	0.144
9:135191690:G:A	50	100	0.81	0.01126
9:135191908:G:A	49	100	0.91	0.08678
9:135192273:C:G	50	100	0.97	0.02233
9:135192599:G:A	50	98	0.9	0.1416
9:135192885:G:A	50	96	0.75	0.01344
9:135193081:G:A	50	94	0.86	0.3858
9:135193109:C:T	50	90	0.85	0.3813
9:135193114:A:G	50	100	0.77	0.06699
9:135193230:C:T	50	92	0.85	0.417
9:135193705:A:G	50	100	0.91	0.0216
9:135193964:A:T	50	100	0.89	0.05138
9:135194087:T:A	50	100	0.92	0.0354
9:135194384:G:T	50	98	0.99	0.0138
9:135194422:C:T	50	98	0.96	0.06972
9:135194565:G:A	50	98	0.94	0.1019
9:135194626:C:G	50	92	0.78	0.2311
9:135194694:G:C	50	100	0.65	0.01906
9:135194743:C:A	49	95.9	0.87	0.283
9:135194772:A:T	50	96	0.89	0.1921
9:135194937:A:G	50	96	0.9	0.2073
9:135194944:T:C	50	96	0.91	0.2053
9:135195109:T:G	50	96	0.9	0.2084
9:135195131:C:T	50	98	0.92	0.1932
9:135195387:C:A	50	98	0.92	0.1943
9:135195498:G:A	50	100	0.96	0.1331
9:135195600:C:T	50	98	0.71	0.02977
9:135195814:G:A	50	96	0.9	0.2093
9:135195841:A:G	50	100	0.97	0.1431
9:135196033:A:G	50	100	0.97	0.1432
9:135196771:T:C	45	95.6	0.89	0.3524
9:135196896:C:T	50	100	0.91	0.04339
9:135197344:T:G	50	100	0.96	0.1438
9:135197933:A:C	50	100	0.93	0.1403
9:135197940:G:T	50	98	0.98	0.03322
9:135197947:A:C	50	100	0.93	0.1407
9:135198572:C:T	50	98	0.99	0.02451
9:135199070:T:A	50	96	0.98	0.1984
9:135199200:G:A	50	100	0.83	0.02651
9:135199322:G:A	50	98	0.99	0.1984
9:135199336:C:G	50	100	0.98	0.01906
9:135199396:A:G	50	98	0.98	0.1986
9:135199512:G:C	50	98	0.99	0.1988
9:135199748:C:T	50	98	0.99	0.1988
9:135199790:T:G	50	100	0.89	0.03068
9:135199901:C:T	50	100	0.95	0.207
9:135199918:G:A	50	98	0.89	0.03141
9:135199989:A:G	50	98	0.99	0.1992
9:135200103:C:A	50	98	0.92	0.1396
9:135200200:A:G	50	98	0.9	0.03232
9:135200429:T:C	50	98	0.99	0.1993
9:135200772:T:C	50	98	0.98	0.4099
9:135200776:T:G	50	98	0.98	0.4099
9:135200790:G:A	50	96	0.73	0.04503
9:135200795:A:G	50	98	0.96	0.3678
9:135200969:C:T	48	95.8	0.96	0.1403
9:135201004:A:G	49	91.8	0.97	0.3061
9:135201113:C:T	50	100	0.98	0.1411
9:135201116:A:G	50	98	0.98	0.4099
9:135201187:G:A	50	100	0.97	0.1554
9:135201243:A:C	50	100	0.98	0.2095
9:135201496:G:T	50	100	1	0.01362
9:135201584:A:G	50	100	0.98	0.3686
9:135201720:A:G	50	96	0.87	0.1934
9:135201743:T:C	50	98	0.99	0.1678
9:135201878:T:C	50	98	0.98	0.4099
9:135201929:T:C	50	98	0.97	0.4303
9:135201950:T:C	50	100	0.97	0.232
9:135202441:A:G	50	98	0.98	0.4472
9:135202513:C:T	50	98	0.97	0.3749
9:135202634:A:G	50	98	0.97	0.4472
9:135202712:A:G	50	98	0.98	0.4515
9:135202854:T:C	50	100	0.97	0.4475
9:135202912:T:C	50	100	0.99	0.2144
9:135202948:C:T	50	100	0.97	0.03994
9:135203518:G:T	50	100	0.99	0.1244
9:135203528:T:G	50	100	0.95	0.02542
9:135203730:A:G	50	100	0.93	0.04684
9:135203858:A:G	50	100	0.98	0.0207
9:135203890:G:A	50	100	0.98	0.2115
9:135204123:G:A	50	100	1	0.0138
9:135204392:G:C	50	100	0.98	0.08606
9:135204758:A:G	50	100	1	0.0138
9:135204771:C:T	50	100	0.99	0.02251
9:135204780:T:A	50	100	0.98	0.1494
9:135205024:C:T	50	100	0.99	0.1184
9:135205025:A:G	50	100	0.99	0.2162
9:135205276:T:C	50	100	0.99	0.4461
9:135205570:G:A	50	100	0.76	0.01089
9:135205597:T:C	50	100	0.99	0.195
9:135205616:C:T	50	100	0.97	0.09731
9:135205626:A:T	50	100	0.99	0.09731
9:135205776:A:C	50	100	0.99	0.09731
9:135205880:G:A	50	100	0.96	0.0207
9:135206087:G:A	50	100	1	0.09768
9:135206205:T:C	50	100	0.98	0.09749
9:135206275:G:A	50	100	0.98	0.09731
9:135206329:A:G	50	100	0.99	0.195
9:135206794:A:G	50	100	0.99	0.09731
9:135206834:G:A	50	98	0.99	0.01924
9:135206892:A:G	50	100	0.99	0.1941
9:135206916:C:T	50	100	1	0.01943
9:135207057:G:A	50	98	1	0.09768
9:135207094:G:A	50	100	0.98	0.08551
9:135207439:G:C	50	100	0.99	0.1834
9:135207478:G:A	50	100	1	0.02288
9:135207584:C:T	50	100	0.99	0.08569
9:135207615:C:T	50	100	0.99	0.1834
9:135207631:G:A	50	100	1	0.09804
9:135207657:G:A	50	100	0.95	0.1935
9:135207701:T:C	50	100	0.99	0.1412
9:135207728:C:T	50	100	1	0.04884
9:135207809:G:A	50	100	0.99	0.08533
9:135207812:A:G	50	100	0.99	0.1834
9:135208007:A:G	49	91.8	0.6	0.05592
9:135208193:C:T	50	94	0.81	0.1567
9:135208199:G:C	50	94	0.81	0.1572
9:135208205:T:C	50	94	0.82	0.157
9:135208209:T:C	50	94	0.81	0.1574
9:135208237:A:G	50	98	0.97	0.1812
9:135208257:A:C	50	100	1	0.01344
9:135208299:G:A	50	98	0.98	0.06699
9:135208329:C:T	50	96	0.98	0.1516
9:135208463:C:G	50	98	0.92	0.2102
9:135208475:C:G	50	98	0.88	0.2967
9:135208479:C:G	49	95.9	0.62	0.065
9:135208483:C:G	50	98	0.98	0.1941
9:135208487:C:G	50	100	1	0.1725
9:135208491:C:G	50	100	1	0.175
9:135208495:C:G	50	100	0.83	0.01598
9:135208514:A:G	50	92	0.62	0.03486
9:135208667:G:C	50	100	1	0.08588
9:135208686:G:A	50	100	1	0.1901
9:135208712:T:C	50	100	0.99	0.1505
9:135208717:G:A	50	98	0.98	0.1407
9:135208730:A:G	50	100	1	0.1981
9:135208847:A:G	50	100	0.98	0.06736
9:135209006:G:A	50	100	0.99	0.1981
9:135209041:A:T	50	100	1	0.1752
9:135209189:C:T	50	100	1	0.3179
9:135209450:G:A	50	100	1	0.0138
9:135209458:C:G	50	100	1	0.1759
9:135209583:C:T	50	100	0.96	0.1721
9:135209584:G:A	50	100	1	0.02197
9:135209628:T:G	50	100	0.98	0.02088
9:135209648:C:T	50	100	1	0.04757
9:135209649:G:A	50	100	1	0.08878
9:135209696:G:A	50	100	0.83	0.01053
9:135209870:G:A	50	100	1	0.08914
9:135210141:A:G	50	100	0.99	0.2106
9:135210207:A:G	50	100	1	0.4855
9:135210458:C:T	50	100	1	0.408
9:135210816:G:A	50	100	1	0.04739
9:135210920:C:T	50	100	1	0.08678
9:135210952:C:T	50	100	1	0.08624
9:135211251:T:A	50	100	1	0.08914
9:135211356:G:C	50	100	1	0.4915
9:135211401:T:C	50	100	0.99	0.3017
9:135211421:T:G	50	100	1	0.08914
9:135211424:C:T	50	100	1	0.08914
9:135211445:A:G	50	100	1	0.49
9:135211527:C:A	50	100	1	0.04739
9:135212146:G:C	50	100	0.98	0.06264
9:135212499:C:T	50	100	1	0.08642
9:135212522:C:T	50	100	0.98	0.2193
9:135212651:A:G	50	98	0.99	0.4831
9:135213229:T:C	50	100	0.99	0.3653
9:135213679:C:A	50	100	0.97	0.06373
9:135213712:T:C	50	100	0.97	0.1427
9:135213754:T:C	50	100	0.99	0.04884
9:135213857:T:A	50	100	0.99	0.242
9:135213905:G:A	50	100	0.96	0.08751
9:135214006:G:C	50	100	0.98	0.1797
9:135214052:A:G	50	100	0.96	0.02578
9:135214133:G:A	50	100	0.98	0.01797
9:135214185:C:T	50	100	0.99	0.01797
9:135214337:A:G	50	100	0.98	0.063
9:135214559:G:T	50	98	0.99	0.04757
9:135214824:G:A	50	98	0.95	0.1402
9:135214896:T:C	50	100	0.99	0.04739
9:135214925:C:T	50	100	0.99	0.04884
9:135215139:C:T	50	98	0.97	0.1498
9:135215165:T:C	50	100	0.96	0.0659
9:135215169:C:T	50	98	0.99	0.0138
9:135215173:C:T	50	100	0.77	0.01779
9:135215181:C:T	50	98	0.98	0.02197
9:135215182:A:G	50	100	0.99	0.1104
9:135215184:T:G	50	100	0.99	0.1104
9:135215193:C:G	50	100	0.97	0.09441
9:135215275:T:C	50	98	0.96	0.08061
9:135215523:T:C	50	100	0.89	0.01017
9:135215766:G:A	50	100	0.97	0.06935
9:135215774:A:G	50	98	0.97	0.2507
9:135216132:A:G	50	96	0.96	0.04866
9:135216263:G:A	50	100	0.95	0.2248
9:135216406:T:G	50	100	0.97	0.04611
9:135216969:A:G	50	100	0.96	0.0216
9:135217099:A:G	50	92	0.88	0.3001
9:135217359:C:T	50	100	0.9	0.03976
9:135217550:A:C	50	100	0.71	0.0305
9:135218108:G:A	50	98	0.8	0.1186
9:135218362:G:A	50	100	0.88	0.02542
9:135219173:T:C	50	98	0.74	0.0679
9:135219186:T:C	50	94	0.87	0.2244
9:135219195:G:A	50	96	0.95	0.04031
9:135219432:A:G	50	98	0.9	0.2042
9:135219849:C:T	50	98	0.9	0.2204
9:135219892:C:T	50	100	0.85	0.05374
9:135220152:G:A	50	96	0.91	0.2809
9:135220235:T:G	50	98	0.94	0.4052
9:135220447:G:C	50	98	0.95	0.405
9:135220459:A:C	50	100	0.94	0.01743
9:135220461:A:G	50	100	0.98	0.01743
9:135220669:T:C	50	100	0.98	0.01216
9:135220754:T:G	50	100	0.96	0.08969
9:135221272:T:C	50	98	1	0.01325
9:135221655:G:A	50	100	0.99	0.01089
9:135221668:T:G	50	100	0.96	0.1017
9:135222156:A:C	50	100	0.97	0.1009
9:135222522:G:A	50	100	0.94	0.01688
9:135222558:G:C	50	98	0.98	0.03341
9:135222727:T:C	50	98	0.96	0.3143
9:135222991:C:A	50	100	0.99	0.136
9:135223023:T:C	50	100	0.98	0.1777
9:135223331:G:C	50	98	0.97	0.03395
9:135223557:G:T	50	98	0.93	0.1549
9:135223884:G:T	50	98	0.96	0.03395
9:135223885:C:T	50	98	0.96	0.03395
9:135224051:G:A	50	100	1	0.01035
9:135224156:G:C	50	100	1	0.06518
9:135224439:C:G	47	97.9	0.92	0.04775
9:135224616:G:A	49	100	0.99	0.1382
9:135224702:G:A	50	100	0.95	0.05465
9:135225046:C:T	50	100	1	0.01035
9:135225348:T:C	50	98	0.94	0.1841
9:135225400:G:T	50	100	1	0.06917
9:135225406:C:A	50	100	1	0.06917
9:135225412:G:A	50	100	1	0.065
9:135225529:T:C	50	100	1	0.06518
9:135225683:G:T	50	100	1	0.06954
9:135225724:A:G	50	100	1	0.06954
9:135225767:C:T	50	98	1	0.03268
9:135225774:G:A	50	100	0.99	0.01053
9:135225900:A:G	50	100	1	0.01507
9:135225940:G:A	50	100	0.94	0.1167
9:135225969:G:A	50	100	1	0.06518
9:135226203:T:C	50	100	1	0.07062
9:135226245:C:G	50	100	1	0.06954
9:135226260:A:G	50	100	1	0.06954
9:135226369:A:G	50	100	0.99	0.01089
9:135226427:A:C	50	98	1	0.01489
9:135226536:C:G	49	98	1	0.01489
9:135226543:T:A	49	98	0.99	0.06935
9:135226664:C:A	47	100	0.93	0.0118
9:135226779:T:A	50	100	0.95	0.02741
9:135226852:A:G	50	100	1	0.06518
9:135227846:C:T	50	100	1	0.02397
9:135227904:C:T	50	100	0.95	0.01707
9:135228728:G:A	50	92	0.98	0.4924
9:135228731:G:A	50	100	0.67	0.01507
9:135228906:C:T	50	100	0.88	0.01307
9:135229452:G:A	50	100	0.99	0.01017
9:135229454:G:A	50	100	1	0.1756
9:135229500:G:A	50	100	0.98	0.08696
9:135229674:T:C	50	100	1	0.1554
9:135230126:A:G	50	100	1	0.05773
9:135230133:G:A	50	100	0.91	0.01089
9:135230161:A:G	50	100	1	0.05773
9:135230196:A:G	50	100	0.99	0.1521
9:135230614:G:A	50	100	0.99	0.07843
9:135230778:G:A	50	98	0.94	0.278
9:135230829:C:A	50	98	0.97	0.2981
9:135231112:T:A	50	98	1	0.04049
9:135231390:C:T	50	98	0.98	0.3566
9:135232338:C:T	50	100	0.96	0.01144
9:135232596:G:A	50	100	0.96	0.01144
9:135233149:G:C	50	98	1	0.04031
9:135233760:G:A	50	100	0.99	0.01017
9:135233917:A:C	49	100	0.99	0.3439
9:135234065:G:A	50	100	0.95	0.01144
9:135234800:C:A	50	100	0.98	0.1374
9:135234869:C:A	50	100	0.99	0.09459
9:135235089:C:A	50	100	0.92	0.01725
9:135235290:T:C	50	100	0.99	0.01035
9:135235646:A:G	50	100	0.98	0.2478
9:135235895:A:G	50	100	0.99	0.1423
9:135235964:C:T	50	98	0.97	0.2977
9:135236060:G:A	50	98	1	0.04031
9:135236526:C:A	50	100	0.99	0.1376
9:135236636:C:T	50	100	0.99	0.01017
9:135236690:G:A	50	98	0.97	0.3021
9:135236757:G:T	50	98	0.98	0.3566
9:135236781:G:A	50	100	0.97	0.242
9:135236829:C:A	50	98	0.97	0.4319
9:135237040:G:A	50	98	0.98	0.3388
9:135237182:A:C	50	100	0.97	0.4081
9:135237211:C:T	50	100	0.97	0.1097
9:135237408:A:C	50	100	0.95	0.01688
9:135238087:G:A	50	100	0.97	0.2106
9:135239090:C:T	50	100	0.96	0.1358
9:135239124:G:C	50	100	0.96	0.1329
9:135239159:C:T	50	100	0.96	0.1462
9:135239429:C:T	50	98	0.96	0.1264
9:135239505:G:A	50	100	0.96	0.102
9:135239558:G:A	50	98	0.98	0.01888
9:135240870:G:A	50	100	1	0.01035
9:135240991:C:T	50	100	0.93	0.03794
9:135241002:A:G	50	100	0.98	0.3168
9:135241527:G:T	50	100	0.97	0.1178
9:135241547:C:G	50	94	0.61	0.03631
9:135241630:G:A	50	100	0.96	0.02814
9:135241820:C:G	50	100	1	0.01017
9:135241843:T:C	50	100	0.98	0.3119
9:135242467:C:T	50	100	0.97	0.1229
9:135242503:T:C	50	96	0.96	0.2769
9:135242529:C:T	50	98	0.88	0.01598
9:135243346:G:A	50	100	0.95	0.116
9:135243369:A:G	50	98	0.98	0.3844
9:135243398:C:T	49	95.9	0.96	0.4586
9:135243499:T:C	50	100	0.85	0.04466
9:135243545:A:G	50	96	0.97	0.3736
9:135243814:A:G	50	100	0.95	0.1599
9:135243883:C:T	50	98	0.95	0.02033
9:135243891:G:A	50	100	0.99	0.01253
9:135244328:T:C	50	100	0.97	0.2142
9:135244722:C:A	50	96	0.96	0.4867
9:135244792:C:T	50	100	1	0.01071
9:135244840:T:C	50	100	0.96	0.08932
9:135245147:C:T	50	100	0.96	0.1109
9:135245163:A:G	50	100	0.95	0.01852
9:135245278:G:T	50	100	1	0.01071
9:135245570:A:G	50	100	0.92	0.01452
9:135245755:C:A	50	98	0.96	0.4922
9:135245821:G:A	50	98	0.86	0.01834
9:135245869:T:G	50	96	0.94	0.4842
9:135245941:C:T	50	100	0.71	0.01017
9:135246544:C:G	50	92	0.93	0.2832
9:135246558:C:G	50	94	0.94	0.4835
9:135246877:G:A	50	98	0.94	0.1133
9:135246939:G:C	50	98	0.95	0.1347
9:135247241:G:T	50	98	0.9	0.2093
9:135247246:T:G	50	100	0.96	0.1245
9:135247483:C:A	50	100	0.8	0.01725
9:135247625:C:T	50	100	0.88	0.01598
9:135247783:A:G	50	100	0.88	0.01652
9:135247814:G:A	49	100	0.85	0.01616
9:135247856:G:A	49	100	0.85	0.01688
9:135247933:T:A	50	100	0.92	0.01961
9:135247961:A:G	50	98	0.93	0.463
9:135248141:A:G	50	100	0.96	0.08624
9:135248458:G:A	50	98	0.91	0.1298
9:135248516:C:T	50	100	0.95	0.04085
9:135248552:C:T	50	100	0.91	0.0374
9:135248722:A:C	50	98	0.89	0.1013
9:135248820:A:G	50	96	0.96	0.1845
9:135249033:G:A	50	100	0.96	0.05065
9:135249083:A:G	50	96	0.95	0.1843
9:135249759:A:G	50	98	0.94	0.2079
9:135250382:T:C	50	96	0.93	0.1033
9:135250400:T:C	50	100	0.95	0.05102
9:135250460:T:C	50	100	0.94	0.06954
9:135250730:G:A	46	100	0.85	0.03686
9:135250988:C:T	50	98	0.91	0.1211
9:135251265:A:C	50	100	0.94	0.04484
9:135251299:A:G	50	98	0.89	0.3344
9:135251786:G:T	50	100	0.94	0.08551
9:135251828:C:A	50	100	0.89	0.07062
9:135252015:C:T	50	100	0.92	0.08733
9:135252363:T:A	50	100	0.91	0.04484
9:135252755:C:G	50	100	0.88	0.1055
9:135253958:C:T	50	100	0.83	0.08733
9:135254566:C:T	50	94	0.73	0.03286
9:135254596:G:A	50	94	0.72	0.01162
9:135254733:A:G	50	98	0.7	0.01943
9:135254982:C:A	50	96	0.6	0.06191
9:135254992:C:T	50	98	0.76	0.06699
9:135255425:A:G	50	96	0.7	0.03377
9:135255502:T:C	50	88	0.64	0.1394
9:135255760:G:C	50	96	0.85	0.01452
9:135256066:G:A	50	98	0.84	0.01489
9:135256269:A:T	50	98	0.84	0.02469
9:135256725:C:T	50	92	0.81	0.4259
9:135257046:C:T	50	100	0.85	0.01743
9:135257134:G:A	50	100	0.87	0.02033
9:135257271:T:G	50	94	0.92	0.04811
9:135257320:C:T	50	88	0.84	0.4381
9:135257414:C:T	50	100	0.84	0.01743
9:135257471:C:T	50	86	0.85	0.3809
9:135257490:G:A	50	100	0.87	0.01761
9:135257757:C:T	50	100	0.74	0.01507
9:135257922:C:T	50	100	0.77	0.01997
9:135257933:G:A	50	86	0.71	0.4212
9:135257968:A:G	50	94	0.88	0.03794
9:135258103:T:A	50	94	0.81	0.4355
9:135258219:T:C	50	94	0.79	0.1118
9:135258376:C:T	49	95.9	0.9	0.01452
9:135258380:C:T	49	89.8	0.84	0.1836
9:135258386:C:A	49	95.9	0.9	0.01452
9:135258400:T:C	49	100	0.8	0.01035
9:135258499:T:C	50	90	0.87	0.06227
9:135258522:T:A	50	88	0.8	0.09967
9:135258570:C:T	50	100	0.91	0.03232
9:135258606:A:G	50	94	0.74	0.02342
9:135258611:A:G	50	86	0.84	0.4227
9:135258623:T:C	50	100	0.62	0.01906
9:135258627:C:G	50	100	0.62	0.01979
9:135258642:C:T	50	82	0.82	0.303
9:135258655:T:C	49	95.9	0.68	0.04012
9:135258656:G:T	50	80	0.82	0.4281
9:135258657:A:C	50	82	0.82	0.4276
9:135258667:G:A	50	98	0.68	0.0167
9:135258672:C:T	50	98	0.68	0.02887
9:135258683:T:C	50	94	0.76	0.06318
9:135258684:G:T	50	98	0.79	0.03014
9:135258685:A:C	50	98	0.77	0.02977
9:135258694:C:T	50	98	0.88	0.04575
9:135258742:A:G	49	87.8	0.83	0.2006
9:135258852:G:A	44	95.5	0.72	0.02578
9:135258862:T:C	45	88.9	0.82	0.03958
9:135258946:C:T	47	97.9	0.72	0.01561
9:135259143:G:A	50	100	0.73	0.01289
9:135259603:C:T	50	96	0.82	0.04303
9:135259645:C:G	50	100	0.71	0.01107
9:135259648:C:G	50	100	0.68	0.01652
9:135259654:G:T	49	83.7	0.73	0.2538
9:135259826:G:A	50	92	0.73	0.09405
9:135260036:A:G	50	90	0.69	0.08914
9:135260069:A:G	50	96	0.62	0.04884
9:135260097:A:G	50	80	0.73	0.3068
9:135260285:A:G	50	86	0.6	0.09532
9:135260327:T:C	50	92	0.73	0.1487
9:135260397:G:A	50	84	0.68	0.1327
9:135261004:C:G	50	88	0.69	0.4276
9:135261235:T:A	50	98	0.85	0.02106
9:135261382:G:A	50	100	0.8	0.01416
9:135261392:C:G	50	100	0.8	0.01906
9:135261832:A:C	49	91.8	0.78	0.4637
9:135261890:G:A	50	96	0.8	0.08696
9:135262148:C:T	50	100	0.81	0.01707
9:135262386:A:T	50	90	0.83	0.4753
9:135262424:T:C	50	94	0.84	0.2981
9:135262505:A:G	50	100	0.85	0.02433
9:135262508:G:A	50	98	0.9	0.1356
9:135262575:G:A	50	98	0.91	0.04557
9:135262687:G:A	50	100	0.84	0.01434
9:135262740:C:T	50	100	0.84	0.0236
9:135262741:G:A	50	100	0.89	0.08824
9:135263298:G:A	49	100	0.81	0.01089
9:135263306:C:T	50	100	0.9	0.08751
9:135263446:G:C	50	94	0.81	0.2584
9:135263475:G:A	50	98	0.81	0.01924
9:135263550:T:G	50	96	0.83	0.3101
9:135263784:C:A	50	98	0.78	0.0118
9:135264252:G:A	50	100	0.93	0.0817
9:135264390:A:G	50	100	0.93	0.08188
9:135264475:C:A	50	96	0.88	0.284
9:135264766:A:C	50	100	0.98	0.01452
9:135265082:T:G	27	100	0.88	0.2814
9:135265122:G:A	37	97.3	0.85	0.4118
9:135265178:T:C	47	100	0.98	0.01471
9:135265481:C:T	50	100	0.74	0.04285
9:135265537:G:C	50	96	0.89	0.282
9:135265591:A:G	50	100	0.75	0.04956
9:135265674:C:T	50	100	0.91	0.02814
9:135265724:A:T	50	96	0.86	0.396
9:135265951:T:C	50	98	0.87	0.3046
9:135265952:G:A	50	100	0.88	0.01344
9:135266174:T:C	50	98	0.88	0.08442
9:135266364:A:G	50	100	0.68	0.01598
9:135266626:G:A	50	100	0.75	0.04012
9:135266911:G:C	50	88	0.75	0.3328
9:135266942:G:A	50	98	0.85	0.2869
9:135267014:G:A	50	100	0.87	0.03504
9:135267075:G:A	50	100	0.9	0.1474
9:135267101:C:G	50	98	0.73	0.01325
9:135267111:G:A	50	100	0.9	0.1456
9:135267189:T:C	50	100	0.94	0.02524
9:135267523:G:A	50	100	0.94	0.01434
9:135267530:T:C	50	94	0.9	0.3909
9:135267650:A:G	50	96	0.92	0.07589
9:135267652:G:C	50	96	0.91	0.472
9:135267887:C:T	50	100	0.7	0.0216
9:135268057:A:C	50	98	0.93	0.4722
9:135268231:A:G	50	98	0.94	0.4744
9:135268450:C:T	50	100	0.96	0.1131
9:135268451:A:G	50	100	0.94	0.3157
9:135268466:G:C	50	100	0.92	0.02106
9:135268485:T:C	50	100	0.96	0.01598
9:135268491:A:C	50	100	0.94	0.4789
9:135268594:T:G	50	98	0.96	0.01598
9:135268616:C:T	50	100	0.95	0.03577
9:135268868:C:T	50	100	0.94	0.2954
9:135268882:T:C	50	100	0.98	0.02741
9:135269301:C:T	50	100	0.8	0.02487
9:135269319:C:T	50	100	0.97	0.03867
9:135269445:A:G	50	100	0.94	0.03558
9:135269461:T:C	50	100	0.97	0.1131
9:135269667:C:T	50	100	0.94	0.02451
9:135269824:C:T	50	100	0.95	0.02251
9:135270210:A:G	50	100	0.85	0.01688
9:135270421:G:A	50	100	0.67	0.01888
9:135270527:T:C	50	100	0.95	0.1147
9:135270750:A:G	50	98	0.92	0.4575
9:135271212:G:T	50	98	0.78	0.01761
9:135271614:G:A	50	100	0.69	0.03504
9:135271626:A:G	50	100	0.96	0.08932
9:135271673:T:C	50	98	0.95	0.4181
9:135271684:C:T	50	100	0.98	0.02342
9:135271732:C:G	50	100	0.9	0.01652
9:135272192:A:G	50	100	0.96	0.3379
9:135272283:C:G	50	100	1	0.01507
9:135272469:A:G	50	100	0.98	0.0325
9:135273347:G:A	50	98	0.94	0.3448
9:135273657:A:C	50	100	0.95	0.3911
9:135274167:A:G	50	100	0.97	0.492
9:135274387:T:A	50	98	0.97	0.3528
9:135274421:G:A	50	98	0.97	0.4969
9:135274596:T:A	50	100	0.91	0.03558
9:135274598:G:A	50	100	0.98	0.1073
9:135274726:A:G	50	100	0.86	0.01107
9:135274861:A:T	50	100	0.98	0.1058
9:135274934:T:C	50	100	0.94	0.04648
9:135275058:C:G	50	100	0.98	0.3524
9:135275120:G:A	50	100	0.77	0.02324
9:135275328:G:A	50	98	0.98	0.3529
9:135275814:C:A	50	100	0.98	0.3529
9:135276268:C:T	50	100	0.98	0.37
9:135276683:C:A	50	100	0.85	0.01017
9:135276710:G:A	50	100	0.97	0.4058
9:135277025:G:A	50	100	0.97	0.3667
9:135277028:G:A	50	100	1	0.01943
9:135277197:C:T	50	98	0.92	0.0935
9:135277312:C:T	50	100	1	0.01924
9:135277535:C:A	50	98	0.95	0.4294
9:135278369:G:A	50	100	1	0.02033
9:135278427:G:T	50	98	0.94	0.3775
9:135278461:C:T	50	100	0.92	0.02052
9:135278488:C:A	50	98	0.9	0.07625
9:135278545:C:T	50	98	0.75	0.03958
9:135278556:T:A	50	100	0.86	0.02887
9:135278907:C:A	50	100	0.85	0.09822
9:135278970:T:C	50	94	0.71	0.02015
9:135279007:C:T	50	96	0.85	0.1783
9:135279029:A:G	50	98	0.67	0.1104
9:135279043:T:C	50	92	0.78	0.1585
9:135279141:G:C	50	100	0.81	0.1984
9:135279213:A:C	50	100	0.99	0.01943
9:135279222:T:C	50	100	0.81	0.1957
9:135279515:G:A	50	98	0.79	0.06572
9:135279642:G:A	50	100	0.86	0.02923
9:135279712:C:T	50	100	0.91	0.02687
9:135279808:T:C	50	100	1	0.01543
9:135279848:T:C	50	100	0.94	0.3793
9:135279857:G:A	50	100	0.89	0.08115
9:135280194:A:G	50	100	0.96	0.466
9:135280206:C:G	50	100	0.92	0.1412
9:135280233:C:T	50	100	0.96	0.4637
9:135280251:A:G	50	100	0.93	0.1058
9:135280368:G:C	50	100	0.93	0.1122
9:135280375:T:G	50	100	0.93	0.112
9:135280381:G:A	50	100	0.93	0.1122
9:135280400:G:A	50	100	0.67	0.02124
9:135280655:T:C	50	100	0.92	0.1698
9:135280943:C:A	50	100	0.93	0.3686
9:135281233:C:T	50	98	0.75	0.02397
9:135281250:T:C	50	100	0.64	0.01216
9:135281380:C:A	50	100	0.96	0.2996
9:135281392:T:C	50	100	0.96	0.2983
9:135281455:G:C	50	100	0.96	0.04811
9:135281463:G:A	50	100	0.96	0.1756
9:135281464:G:C	50	100	0.96	0.3174
9:135281539:C:T	50	100	0.96	0.2453
9:135281563:G:T	50	100	0.95	0.1892
9:135281611:G:A	50	100	0.98	0.06609
9:135281674:G:A	50	98	0.95	0.2832
9:135281733:G:A	50	98	0.97	0.4577
9:135281746:C:A	50	100	0.92	0.102
9:135281850:T:C	50	100	0.96	0.2916
9:135281868:G:A	50	100	0.96	0.2997
9:135281958:C:A	50	100	0.95	0.03214
9:135282087:T:C	50	100	0.83	0.03086
9:135282317:T:C	50	98	0.92	0.1289
9:135282356:A:C	50	96	0.95	0.09041
9:135282775:C:A	50	100	0.94	0.189
9:135282926:G:C	50	98	0.95	0.2896
9:135282948:G:T	50	100	0.94	0.09568
9:135283010:A:G	50	98	0.96	0.2226
9:135283132:A:G	50	96	0.96	0.3197
9:135283147:A:G	50	98	0.75	0.09877
9:135283419:G:A	50	100	0.96	0.01997
9:135283577:G:A	50	100	0.94	0.134
9:135283731:G:A	50	100	0.8	0.01779
9:135283741:C:T	50	98	0.95	0.2135
9:135283791:A:G	50	98	0.7	0.08824
9:135283805:T:C	50	98	0.95	0.2133
9:135283858:C:T	50	98	0.94	0.1115
9:135283862:T:C	50	98	0.94	0.1115
9:135283917:A:T	50	96	0.76	0.02832
9:135284001:C:T	50	98	0.94	0.1117
9:135284127:G:A	50	100	0.86	0.01797
9:135284197:A:C	50	100	0.92	0.1008
9:135284276:C:T	50	100	0.99	0.01071
9:135284487:C:G	50	98	0.92	0.1002
9:135284488:G:A	50	100	0.95	0.02033
9:135284559:T:C	50	98	0.92	0.1696
9:135284591:G:A	50	98	0.92	0.1111
9:135284820:G:T	50	98	0.9	0.09858
9:135284823:C:T	50	98	0.92	0.2346
9:135284954:A:G	50	98	0.93	0.09786
9:135285143:C:T	50	92	0.9	0.1009
9:135285183:C:T	49	91.8	0.92	0.09967
9:135285210:C:T	50	96	0.91	0.1182
9:135285213:G:A	48	83.3	0.91	0.1031
9:135285236:T:C	48	87.5	0.88	0.104
9:135285275:G:C	45	80	0.81	0.1
9:135285586:G:A	41	95.1	0.7	0.09804
9:135285588:G:C	41	97.6	0.72	0.1026
9:135285594:A:C	41	92.7	0.73	0.1031
9:135285738:G:A	45	100	0.86	0.06427
9:135285859:C:T	45	88.9	0.75	0.1091
9:135285889:C:T	46	93.5	0.77	0.1124
9:135285896:C:T	48	100	0.72	0.01997
9:135286211:T:C	47	76.6	0.69	0.158
9:135286345:G:A	43	97.7	0.72	0.01598
9:135286405:G:A	50	100	0.71	0.01126
9:135286421:A:G	35	85.7	0.73	0.142
9:135286512:G:A	49	100	0.78	0.02905
9:135286544:T:C	33	97	0.82	0.2052
9:135286583:G:C	48	100	0.77	0.01198
9:135286638:G:A	50	100	0.87	0.05773
9:135286783:G:A	50	98	0.78	0.1244
9:135286824:C:T	50	98	0.78	0.09368
9:135287086:C:T	50	98	0.75	0.03322
9:135287113:T:A	50	98	0.87	0.05519
9:135287156:A:G	50	100	0.81	0.02433
9:135287571:C:T	50	96	0.77	0.05029
9:135287879:C:G	50	94	0.91	0.4477
9:135288088:C:T	50	98	0.89	0.01525
9:135288182:G:A	50	100	0.99	0.01053
9:135288196:G:A	50	96	0.91	0.4633
9:135288203:C:A	50	96	0.91	0.4686
9:135288235:C:T	50	100	0.92	0.0236
9:135288236:G:A	50	94	0.92	0.4666
9:135288379:C:T	50	94	0.95	0.4388
9:135288657:G:C	50	98	0.94	0.06972
9:135288751:T:C	50	96	0.97	0.4179
9:135288775:T:C	50	96	0.97	0.2226
9:135289158:G:T	50	100	0.98	0.02179
9:135289382:T:C	50	100	0.91	0.1928
9:135289424:G:A	50	96	0.98	0.2229
9:135289508:A:G	50	96	0.98	0.2224
9:135289634:A:G	50	96	0.98	0.2224
9:135289661:A:G	50	96	0.98	0.2226
9:135289802:G:A	50	100	0.95	0.1863
9:135289941:T:C	50	98	0.98	0.1505
9:135290007:T:A	50	96	0.95	0.4513
9:135290278:T:G	50	100	0.97	0.02106
9:135290340:C:T	50	96	0.94	0.4704
9:135290580:G:A	50	100	0.97	0.02106
9:135290606:C:T	50	100	0.69	0.02578
9:135290719:G:A	50	100	0.96	0.1955
9:135290762:A:G	50	98	0.98	0.1507
9:135290860:T:A	50	98	0.96	0.2048
9:135291093:T:C	50	100	0.99	0.1512
9:135291460:C:T	50	94	0.92	0.4664
9:135291529:G:A	50	98	0.91	0.2455
9:135291638:A:G	50	100	0.84	0.0325
9:135291753:G:C	50	100	0.96	0.1741
9:135292052:T:C	50	100	0.98	0.1747
9:135292137:A:G	50	100	0.98	0.1692
9:135292264:A:G	50	98	0.84	0.01688
9:135292266:G:A	50	100	0.98	0.1943
9:135292305:A:G	50	100	0.98	0.1943
9:135292361:A:G	50	98	0.9	0.244
9:135292607:G:A	50	98	0.92	0.2306
9:135292609:A:G	50	100	0.99	0.02433
9:135292676:G:A	50	100	0.87	0.01688
9:135293033:G:A	50	100	0.93	0.0305
9:135293054:G:T	50	100	0.9	0.02869
9:135293295:G:A	50	100	0.9	0.0285
9:135293427:C:T	50	100	0.9	0.02814
9:135293659:T:C	50	96	0.87	0.2783
9:135293811:C:T	50	100	0.9	0.02923
9:135294000:G:A	50	100	0.99	0.01126
9:135294315:C:T	50	100	0.96	0.1567
9:135294331:C:A	50	98	0.88	0.2424
9:135294438:C:T	50	100	0.93	0.02923
9:135294488:C:T	50	100	0.91	0.0443
9:135294855:A:G	50	98	0.91	0.1019
9:135294967:C:G	50	94	0.89	0.4207
9:135295097:G:A	50	100	0.89	0.07861
9:135295250:C:T	50	98	0.96	0.1278
9:135295665:C:T	50	98	0.86	0.02923
9:135296109:C:T	50	96	0.81	0.4149
9:135296346:T:C	50	100	0.95	0.03014
9:135296547:A:T	50	96	0.83	0.1447
9:135296573:A:T	50	86	0.77	0.2042
9:135296601:C:T	50	88	0.75	0.2079
9:135297032:G:A	48	91.7	0.64	0.1331
9:135297047:G:A	50	96	0.8	0.02923
9:135297049:G:A	50	96	0.8	0.02887
9:135297190:C:G	50	98	0.87	0.02288
9:135297308:G:C	50	100	0.79	0.1436
9:135297356:T:A	50	94	0.76	0.2275
9:135297477:C:T	50	98	0.91	0.06209
9:135297484:A:C	50	98	0.92	0.05428
9:135297506:C:T	50	98	0.91	0.05828
9:135297715:T:C	50	90	0.82	0.2202
9:135297732:C:T	50	100	0.91	0.1265
9:135297762:C:T	50	88	0.82	0.2614
9:135298172:T:C	50	98	0.95	0.05156
9:135298729:A:G	50	100	0.96	0.05755
9:135298811:C:T	50	100	0.96	0.0512
9:135299379:G:C	50	88	0.85	0.3989
9:135299543:C:T	50	92	0.9	0.3853
9:135299602:C:T	50	96	0.76	0.01943
9:135299687:T:G	50	100	0.98	0.05574
9:135299764:A:C	50	100	0.97	0.05592
9:135299840:G:A	50	100	0.99	0.04975
9:135299878:C:T	50	100	0.99	0.04938
9:135300034:A:G	44	97.7	0.97	0.05683
9:135300517:A:T	50	96	0.9	0.2587
9:135300649:G:A	50	96	0.78	0.01906
9:135300722:C:A	50	100	0.88	0.0216
9:135300755:G:T	50	100	0.99	0.04956
9:135300836:T:G	50	86	0.85	0.3444
9:135301221:C:T	50	100	0.73	0.01707
9:135301437:A:G	50	94	0.94	0.4933
9:135301755:G:A	50	100	0.72	0.01707
9:135301776:C:T	50	100	0.84	0.01525
9:135301801:G:A	50	98	0.69	0.01725
9:135302234:G:A	50	94	0.84	0.2275
9:135302523:A:G	50	98	0.92	0.3867
9:135303092:G:A	50	100	0.98	0.04956
9:135303267:C:A	50	98	0.92	0.447
9:135303357:A:C	50	98	0.92	0.4012
9:135303683:C:T	50	98	0.91	0.4181
9:135303801:C:T	50	100	0.98	0.04956
9:135303910:G:A	50	98	0.9	0.4248
9:135304104:A:G	50	98	0.9	0.4196
9:135304678:A:G	50	96	0.7	0.01761
9:135304731:C:T	50	92	0.84	0.2311
9:135304750:G:A	50	92	0.82	0.2291
9:135304864:C:T	50	100	0.97	0.04884
9:135305191:G:C	50	94	0.81	0.3529
9:135305363:C:T	50	98	0.78	0.3887
9:135305438:G:A	50	98	0.79	0.0256
9:135305470:T:C	50	98	0.62	0.03758
9:135305555:C:T	50	100	0.74	0.01525
9:135305619:G:A	50	98	0.73	0.01652
9:135305673:A:C	50	100	0.68	0.03613
9:135305838:G:A	50	98	0.74	0.03704
9:135305883:T:C	50	76	0.67	0.3849
9:135306048:A:G	50	98	0.82	0.02033
9:135306955:G:C	50	86	0.8	0.4415
9:135307277:C:T	50	100	0.72	0.0216
9:135307278:G:A	50	100	0.78	0.04031
9:135307471:G:A	50	88	0.84	0.2856
9:135307525:G:A	50	88	0.84	0.2852
9:135307837:T:C	50	100	0.78	0.02088
9:135308130:T:C	50	92	0.82	0.4722
9:135308473:C:T	49	100	0.88	0.02306
9:135308812:C:T	50	100	0.92	0.02288
9:135309433:G:A	50	100	0.94	0.02306
9:135310572:C:T	50	92	0.87	0.2809
9:135310920:T:G	50	100	0.99	0.0187
9:135311437:T:A	50	96	0.94	0.1874
9:135311502:T:A	50	100	0.97	0.03722
9:135312819:G:A	50	100	0.99	0.01906
9:135313037:A:C	50	100	0.96	0.02288
9:135313071:G:A	50	100	0.99	0.0187
9:135313448:G:A	50	100	0.92	0.0374
9:135314037:T:C	50	94	0.78	0.05955
9:135314204:A:G	50	98	0.87	0.02996
9:135314427:C:G	50	98	0.95	0.1723
9:135314458:T:C	50	98	0.95	0.177
9:135317275:A:G	50	98	0.87	0.03014
9:135317513:G:A	50	98	0.95	0.3716
9:135317617:A:G	49	100	0.92	0.0423
9:135317888:C:T	49	100	0.95	0.354
9:135318083:C:A	50	98	0.86	0.06935
9:135318803:C:T	50	96	0.95	0.3722
9:135319522:A:G	50	96	0.96	0.1855
9:135319937:T:G	50	98	0.95	0.4775
9:135320082:C:T	50	100	0.66	0.02324
9:135320788:C:T	50	100	0.92	0.03268
9:135320806:A:G	50	98	0.96	0.469
9:135321183:C:T	50	100	0.83	0.03813
9:135325861:G:A	50	100	0.98	0.4535
9:135325951:A:G	50	100	0.98	0.466
9:135326011:A:T	50	98	0.98	0.2859
9:135326131:G:T	50	100	0.99	0.3996
9:135326175:G:A	50	98	0.99	0.2836
9:135326222:C:T	50	100	0.95	0.04176
9:135326388:C:T	50	100	0.97	0.04176
9:135326425:T:C	50	100	0.97	0.04158
9:135326438:G:A	50	100	0.93	0.04158
9:135326449:A:G	50	100	0.97	0.04539
9:135326592:C:T	50	98	0.98	0.2816
9:135326995:C:A	50	96	0.69	0.03086
9:135327049:A:G	50	96	0.98	0.3139
9:135327066:C:T	50	98	0.96	0.01035
9:135327070:T:C	50	98	0.98	0.3987
9:135327108:T:C	50	100	0.92	0.01017
9:135327112:G:A	50	98	0.99	0.3965
9:135327130:G:C	50	98	0.99	0.3965
9:135327207:C:G	50	98	0.98	0.4822
9:135327212:G:A	50	96	0.92	0.02415
9:135327305:G:T	50	96	0.99	0.4599
9:135327356:G:A	50	100	0.96	0.03232
9:135327407:G:A	50	98	0.87	0.01543
9:135327426:T:C	50	96	0.99	0.4599
9:135327427:G:A	50	96	0.99	0.4597
9:135327487:C:A	50	98	0.99	0.3932
9:135327584:C:A	50	98	0.96	0.02487
9:135327664:G:T	50	100	0.92	0.01707
9:135327744:C:G	50	96	0.98	0.4199
9:135327777:T:C	50	96	0.98	0.4203
9:135327870:C:T	50	96	0.98	0.4201
9:135327886:T:C	50	98	0.96	0.02487
9:135327897:A:G	50	98	0.99	0.3943
9:135327934:C:T	50	96	0.98	0.4283
9:135327997:T:C	50	100	0.94	0.01035
9:135328011:C:T	50	98	0.98	0.276
9:135328165:C:G	50	98	0.88	0.02124
9:135328214:A:G	50	96	0.98	0.4221
9:135328244:C:G	50	96	0.97	0.4221
9:135328263:C:A	50	96	0.98	0.3987
9:135328315:T:G	50	100	0.83	0.01834
9:135328401:T:C	50	98	0.84	0.1905
9:135328461:T:G	50	94	0.96	0.1803
9:135328635:G:T	50	98	0.89	0.04611
9:135328691:C:T	50	94	0.89	0.384
9:135328854:G:A	50	98	0.95	0.02306
9:135328856:C:G	50	100	0.96	0.2558
9:135329037:G:A	50	94	0.92	0.06082
9:135329165:T:C	50	98	0.97	0.05247
9:135329180:G:A	50	98	0.92	0.01707
9:135329337:G:A	50	98	0.95	0.02288
9:135329399:T:C	50	98	0.94	0.05265
9:135329440:C:A	49	98	0.98	0.05283
9:135329483:C:T	50	98	0.93	0.05247
9:135329519:C:T	50	100	0.99	0.03268
9:135329550:C:A	50	94	0.67	0.02342
9:135329558:C:T	50	96	0.95	0.2567
9:135329565:G:A	50	96	0.95	0.2578
9:135329801:A:G	50	96	0.96	0.4764
9:135329956:T:C	50	96	0.94	0.4777
9:135329997:G:C	50	98	0.94	0.4123
9:135330308:A:G	50	98	0.94	0.01961
9:135330468:T:C	50	98	0.97	0.04938
9:135330679:G:C	50	98	0.94	0.01961
9:135330996:T:G	50	98	0.95	0.4161
9:135331014:C:A	50	98	0.95	0.4161
9:135331932:A:G	50	98	0.95	0.05755
9:135332436:A:C	50	98	0.98	0.02197
9:135332739:G:A	50	100	0.97	0.01525
9:135332883:G:A	50	98	0.91	0.01725
9:135333403:C:A	50	98	1	0.03068
9:135333907:C:T	50	98	0.93	0.4199
9:135334118:T:A	50	98	1	0.01434
9:135334126:T:C	50	96	0.99	0.06137
9:135334268:A:G	50	100	0.79	0.03086
9:135334580:G:T	50	100	1	0.01561
9:135334913:T:G	50	98	0.99	0.1699
9:135335137:G:A	50	100	0.95	0.01543
9:135335242:T:C	50	100	1	0.01561
9:135335357:G:T	50	100	0.98	0.01253
9:135335607:T:G	50	100	0.96	0.03286
9:135336045:A:G	50	100	0.96	0.03286
9:135337059:G:A	50	94	0.65	0.07335
9:135337111:G:A	50	100	1	0.01525
9:135337201:G:A	50	100	1	0.0207
9:135337335:T:C	50	100	0.87	0.03177
9:135337388:A:C	50	98	1	0.04067
9:135337416:G:A	50	100	0.96	0.03758
9:135337587:C:T	50	100	0.99	0.2072
9:135337832:C:A	50	100	0.99	0.228
9:135338056:G:A	50	100	0.87	0.03177
9:135338079:G:A	50	100	0.99	0.228
9:135338150:A:C	50	100	0.99	0.2302
9:135338174:G:A	50	100	1	0.03776
9:135338403:C:T	50	100	0.99	0.2073
9:135338496:A:G	50	100	0.99	0.228
9:135338502:G:A	50	98	1	0.04067
9:135338507:A:G	50	100	0.99	0.2073
9:135338658:A:G	50	100	0.99	0.2277
9:135339023:G:A	50	94	0.93	0.413
9:135339042:T:A	50	100	0.98	0.2284
9:135339643:G:A	50	100	0.98	0.03086
9:135340011:G:A	50	100	1	0.02705
9:135340149:C:T	50	98	0.94	0.4147
9:135340168:C:T	50	100	0.92	0.01852
9:135340461:T:C	50	96	0.99	0.2309
9:135341023:G:A	50	98	0.99	0.23
9:135341135:C:T	50	100	0.98	0.0187
9:135341240:T:A	50	100	0.99	0.01598
9:135341662:C:T	50	100	0.99	0.2297
9:135341799:G:A	50	92	0.82	0.07771
9:135341943:T:C	50	100	0.99	0.1908
9:135342190:T:G	50	100	0.98	0.03631
9:135342431:C:A	50	100	0.94	0.01307
9:135342512:C:A	50	96	0.95	0.417
9:135342767:C:T	50	100	0.98	0.2291
9:135342896:G:A	50	100	1	0.02705
9:135342953:A:G	50	98	0.93	0.2587
9:135343075:C:T	50	100	0.91	0.03504
9:135343149:G:T	49	100	0.91	0.03522
9:135343289:G:A	50	98	0.93	0.06082
9:135343339:T:C	50	100	1	0.02687
9:135343342:G:A	50	100	1	0.01053
9:135343633:G:A	50	100	0.93	0.03014
9:135343762:A:G	50	94	0.93	0.4793
9:135343859:T:A	50	100	0.98	0.02378
9:135344185:A:G	49	85.7	0.88	0.4121
9:135344366:T:G	50	90	0.95	0.26
9:135344459:T:C	50	90	0.89	0.2885
9:135344529:G:A	50	100	1	0.01035
9:135344644:C:T	50	98	0.87	0.02106
9:135344743:T:C	50	94	0.94	0.2545
9:135345168:G:A	50	98	0.63	0.01017
9:135345274:T:G	50	94	0.96	0.4537
9:135345473:G:A	50	96	0.96	0.4779
9:135345514:T:A	50	96	0.97	0.4822
9:135345668:C:T	50	100	0.97	0.2286
9:135345972:G:A	50	96	0.94	0.2424
9:135346028:A:G	50	100	0.96	0.1358
9:135346071:C:T	50	100	0.95	0.03322
9:135346156:G:A	50	96	0.95	0.2458
9:135346199:A:G	50	100	0.96	0.04539
9:135346448:A:G	50	100	0.88	0.04975
9:135346637:G:A	50	100	0.94	0.03341
9:135346675:C:T	50	94	0.95	0.2409
9:135346676:T:C	50	100	0.94	0.03322
9:135347092:G:C	50	96	0.94	0.1708
9:135347222:C:A	50	100	0.95	0.08696
9:135347270:C:T	50	96	0.96	0.1874
9:135347405:G:A	50	94	0.96	0.1567
9:135347530:A:G	50	96	0.95	0.4668
9:135348041:A:G	50	92	0.94	0.3912
9:135348060:C:T	50	100	0.96	0.08842
9:135348337:T:A	50	96	0.96	0.1487
9:135348601:C:T	50	100	0.96	0.08606
9:135348618:A:G	50	96	0.96	0.08987
9:135348739:T:C	50	96	0.96	0.1487
9:135348808:G:A	50	94	0.91	0.3108
9:135348879:T:G	50	100	1	0.01289
9:135349271:G:C	50	100	0.98	0.01924
9:135349922:A:T	50	96	0.97	0.2291
9:135349969:G:A	50	94	0.83	0.2616
9:135350098:T:C	50	98	0.92	0.2298
9:135350376:G:T	50	96	0.97	0.221
9:135350973:C:A	50	96	0.97	0.221
9:135351303:T:C	50	96	0.97	0.2277
9:135351331:C:T	50	94	0.81	0.0374
9:135351535:A:G	50	96	0.97	0.2193
9:135352039:C:T	50	94	0.93	0.08969
9:135352121:G:A	50	96	0.66	0.04267
9:135352565:A:C	50	92	0.93	0.4864
9:135353204:G:T	49	95.9	0.96	0.1926
9:135353252:G:A	50	98	0.8	0.0256
9:135353448:G:A	50	96	0.97	0.1739
9:135353463:C:T	50	98	0.85	0.02033
9:135353795:T:C	50	96	0.95	0.4397
9:135353988:C:A	50	96	0.97	0.1923
9:135355064:T:C	50	98	0.96	0.1376
9:135355571:G:A	50	98	0.92	0.1344
9:135355781:G:A	50	94	0.93	0.1264
9:135355782:C:A	50	94	0.93	0.126
9:135356439:C:T	50	98	0.88	0.1026
9:135356676:C:A	50	94	0.97	0.4118
9:135356853:G:A	50	100	0.92	0.01398
9:135356919:T:G	50	94	0.97	0.4208
9:135357393:G:A	50	100	0.79	0.03395
9:135357877:A:T	50	92	0.96	0.1975
9:135358123:G:A	50	88	0.85	0.1527
9:135358210:G:A	50	100	0.76	0.01035
9:135359035:A:T	50	98	1	0.01162
9:135359144:C:G	50	94	0.84	0.05229
9:135359264:T:C	50	100	0.93	0.03341
9:135359382:C:G	50	96	0.98	0.4864
9:135359517:T:C	50	100	0.99	0.01725
9:135359593:T:C	50	96	0.97	0.3094
9:135360111:A:T	50	100	0.99	0.01725
9:135360226:G:T	50	98	0.98	0.4867
9:135360640:G:A	50	98	0.98	0.1785
9:135360757:G:A	50	96	0.86	0.05755
9:135361031:T:G	50	98	0.98	0.4949
9:135361610:T:C	50	94	0.97	0.3041
9:135362172:G:A	49	100	0.85	0.02124
9:135363130:C:G	50	98	0.98	0.4951
9:135363900:G:T	50	100	0.71	0.01507
9:135364062:A:G	50	96	0.98	0.1238
9:135364103:G:A	50	98	0.98	0.1754
9:135364647:A:G	50	100	0.98	0.4624
9:135364812:T:C	50	100	0.99	0.01743
9:135365002:A:G	49	79.6	0.67	0.07135
9:135365031:G:A	47	97.9	0.99	0.1943
9:135365121:C:T	50	100	0.98	0.4439
9:135365227:C:T	50	100	0.98	0.4622
9:135365469:G:A	50	96	0.92	0.1073
9:135365882:C:T	50	100	0.99	0.1801
9:135366268:A:G	50	98	0.99	0.1834
9:135366359:A:G	50	98	0.97	0.3059
9:135366631:T:C	50	98	0.98	0.1874
9:135368326:A:G	50	92	0.81	0.01162
9:135368446:C:T	50	96	0.94	0.1605
9:135368517:C:T	50	100	0.69	0.01035
9:135368673:C:A	50	98	0.98	0.4682
9:135368769:C:T	50	100	0.86	0.01816
9:135368861:T:G	50	100	0.98	0.04775
9:135369212:A:G	50	100	0.86	0.01816
9:135369311:C:T	50	98	0.98	0.4686
9:135369369:G:A	50	98	0.87	0.02397
9:135369376:G:A	50	98	0.87	0.02397
9:135369581:A:G	50	98	0.93	0.02397
9:135369736:G:T	50	96	0.82	0.02324
9:135370787:A:G	50	100	0.98	0.3575
9:135371135:G:T	50	98	0.85	0.01888
9:135371184:G:A	50	100	0.9	0.01997
9:135371290:C:G	50	98	0.96	0.03304
9:135371685:A:G	50	98	0.97	0.4677
9:135371885:C:T	50	98	0.99	0.3548
9:135372308:T:C	50	100	0.99	0.01761
9:135372552:G:A	50	98	0.72	0.04521
9:135372649:C:G	50	98	0.98	0.2714
9:135372768:A:T	50	98	0.84	0.04993
9:135372796:A:T	50	98	0.98	0.272
9:135373031:G:T	50	94	0.98	0.4731
9:135373225:G:A	50	98	0.85	0.01961
9:135373391:C:T	50	94	0.85	0.02542
9:135373952:G:A	50	98	0.74	0.01743
9:135373979:C:A	50	94	0.96	0.4508
9:135374965:T:C	50	100	0.96	0.1233
9:135375128:C:T	50	98	1	0.02015
9:135375724:C:A	50	100	0.99	0.3471
9:135375739:G:C	50	100	1	0.01743
9:135375876:C:G	50	100	0.99	0.3469
9:135375931:A:G	50	100	0.99	0.3653
9:135376008:G:T	50	98	0.99	0.4592
9:135376576:C:T	50	100	0.99	0.3653
9:135376739:G:A	50	100	0.98	0.02505
9:135376749:C:T	50	100	0.99	0.3471
9:135376763:A:C	50	100	0.99	0.3653
9:135376784:C:T	49	100	0.98	0.04521
9:135376932:C:T	50	100	0.92	0.03232
9:135377045:A:G	50	100	0.99	0.3649
9:135377137:C:G	50	100	0.99	0.3502
9:135377217:G:A	50	100	0.8	0.02033
9:135377318:G:A	50	100	0.99	0.3506
9:135377622:G:A	50	100	1	0.01398
9:135378004:A:G	50	98	1	0.01434
9:135378017:C:T	50	96	0.85	0.07607
9:135378033:T:C	50	98	1	0.01434
9:135378034:G:A	50	98	1	0.01434
9:135378041:T:C	50	98	1	0.01434
9:135378140:T:C	50	98	1	0.01434
9:135378232:A:G	50	98	1	0.01434
9:135378254:G:A	50	98	1	0.01434
9:135378307:C:T	50	96	0.98	0.4822
9:135378323:G:A	50	100	0.99	0.04902
9:135378395:C:T	50	100	0.99	0.344
9:135378447:T:C	50	98	1	0.01434
9:135378468:T:G	50	98	1	0.01434
9:135378581:T:C	50	96	1	0.0158
9:135378647:T:C	50	96	1	0.0158
9:135378773:G:A	50	96	1	0.0158
9:135378810:T:C	50	96	1	0.0158
9:135378822:A:G	50	96	1	0.0158
9:135378852:C:T	50	96	1	0.0158
9:135378942:A:G	50	96	1	0.01616
9:135379028:A:G	50	96	0.99	0.06826
9:135379035:G:A	50	98	0.99	0.05229
9:135379092:A:G	50	98	1	0.01616
9:135379114:A:G	50	96	0.99	0.06845
9:135379141:C:T	50	92	0.97	0.2248
9:135379159:C:T	49	91.8	0.62	0.09314
9:135379189:C:T	50	98	1	0.01598
9:135379190:A:C	50	98	1	0.01598
9:135379245:G:A	50	98	1	0.01398
9:135379291:T:C	50	96	0.99	0.06845
9:135379327:C:T	50	98	0.66	0.01017
9:135379528:A:G	50	98	1	0.0158
9:135379637:T:C	50	98	1	0.0158
9:135379683:A:C	50	98	1	0.0158
9:135379751:G:A	50	98	1	0.01471
9:135379829:C:T	50	98	1	0.01471
9:135379849:C:T	50	98	1	0.0158
9:135380164:C:T	50	100	1	0.01471
9:135380165:G:A	50	100	0.99	0.05229
9:135380235:C:T	50	100	0.93	0.0325
9:135380236:G:A	50	100	1	0.01471
9:135380337:G:A	50	100	1	0.01471
9:135380363:A:G	50	100	1	0.01471
9:135380424:G:T	50	98	0.99	0.05229
9:135380561:G:A	50	98	0.98	0.05211
9:135380600:G:A	50	98	0.99	0.05211
9:135380610:C:T	50	98	0.96	0.4653
9:135380670:A:T	50	100	1	0.01489
9:135380731:G:A	50	100	1	0.01471
9:135380752:C:T	50	100	0.98	0.02505
9:135380856:G:A	50	100	0.95	0.0236
9:135380881:T:G	50	100	1	0.01471
9:135380902:C:T	50	98	0.98	0.07208
9:135380906:C:T	50	100	1	0.01471
9:135380984:G:A	50	100	1	0.01471
9:135381088:C:T	50	100	1	0.01362
9:135381411:G:A	50	100	1	0.01489
9:135381425:A:G	50	100	1	0.01489
9:135381589:A:G	50	100	1	0.01761
9:135381618:T:C	50	100	0.94	0.01888
9:135381633:G:A	50	100	1	0.0187
9:135381700:C:T	50	100	1	0.01888
9:135381723:G:A	50	100	0.99	0.01888
9:135381975:C:T	50	98	0.97	0.3805
9:135382153:C:A	50	92	0.94	0.3212
9:135382341:A:G	50	96	0.87	0.06845
9:135382659:G:A	50	100	0.99	0.01344
9:135383092:C:T	50	98	0.97	0.4112
9:135383160:C:T	50	98	0.89	0.02106
9:135383218:G:A	50	100	0.95	0.03867
9:135383323:G:A	50	98	0.91	0.1385
9:135383517:C:T	50	98	0.96	0.2927
9:135383611:C:T	50	100	0.93	0.04339
9:135383680:T:C	50	98	0.96	0.4105
9:135383726:G:T	50	96	0.96	0.4101
9:135383776:A:G	50	98	0.95	0.4913
9:135383839:T:C	50	98	0.96	0.3658
9:135383930:G:A	50	96	0.95	0.3435
9:135384082:G:A	50	98	0.88	0.01434
9:135384088:C:A	50	100	0.92	0.05084
9:135384281:A:G	50	98	0.95	0.08243
9:135384336:C:T	50	96	0.92	0.04611
9:135384344:C:T	50	100	0.73	0.01997
9:135384345:G:A	50	96	0.93	0.04103
9:135384393:G:A	50	94	0.94	0.3451
9:135384508:G:A	50	96	0.95	0.3568
9:135384613:C:T	50	98	0.89	0.08224
9:135384715:C:G	50	86	0.85	0.2159
9:135384792:G:A	50	96	0.97	0.06082
9:135384901:G:A	50	98	0.94	0.03268
9:135384910:C:T	50	98	0.95	0.06155
9:135384940:T:A	49	98	0.91	0.01325
9:135385009:C:T	48	93.8	0.68	0.02796
9:135385059:T:C	45	91.1	0.71	0.05955
9:135385079:C:T	48	93.8	0.88	0.03667
9:135385089:T:C	47	87.2	0.79	0.04866
9:135385207:G:T	47	95.7	0.94	0.02996
9:135385233:A:G	46	95.7	0.76	0.03341
9:135385269:C:T	45	93.3	0.96	0.07553
9:135385324:G:A	47	97.9	0.94	0.07444
9:135385370:T:C	50	98	0.96	0.07589
9:135385434:T:G	50	98	0.96	0.07625
9:135385508:C:G	50	98	0.96	0.07643
9:135385535:A:G	50	98	0.96	0.07625
9:135385600:G:T	50	98	0.94	0.04575
9:135385609:C:T	50	100	0.9	0.01307
9:135385610:A:G	50	98	0.95	0.07643
9:135385612:A:G	50	98	0.95	0.07662
9:135385685:G:A	50	98	0.96	0.0768
9:135385730:C:T	50	98	0.97	0.07662
9:135385816:A:G	50	98	0.97	0.07643
9:135385835:T:C	50	98	0.97	0.0768
9:135386212:A:G	50	100	0.98	0.0768
9:135386255:A:G	50	100	0.98	0.0768
9:135386268:G:A	50	100	0.98	0.07662
9:135386454:T:C	50	100	1	0.07662
9:135386554:A:G	50	100	0.99	0.0768
9:135386569:G:A	50	100	0.96	0.0285
9:135386600:G:A	50	100	0.99	0.07916
9:135386710:A:T	50	100	0.99	0.07662
9:135387064:C:G	49	100	0.98	0.04539
9:135387158:G:A	50	100	0.93	0.08805
9:135387265:C:T	50	100	0.85	0.02088
9:135387347:G:A	50	100	0.99	0.07135
9:135387401:G:A	50	100	0.96	0.05773
9:135387423:G:A	50	100	0.99	0.07135
9:135387424:G:C	50	100	0.99	0.07117
9:135387644:G:A	50	100	0.86	0.02015
9:135387651:T:C	50	94	0.91	0.4501
9:135388112:C:T	50	100	0.95	0.05501
9:135388206:C:T	50	100	0.94	0.05519
9:135388249:T:C	50	100	0.93	0.0256
9:135388406:G:A	50	100	0.98	0.1627
9:135388594:C:T	49	98	0.94	0.02977
9:135388872:T:A	50	100	0.98	0.1618
9:135388923:T:C	50	100	0.98	0.1618
9:135389104:G:A	50	100	0.98	0.1619
9:135389134:C:G	50	100	0.94	0.02106
9:135389465:G:A	50	100	0.98	0.1581
9:135389511:T:C	50	100	0.98	0.158
9:135389513:C:G	50	100	0.91	0.01943
9:135389563:C:A	50	92	0.69	0.1452
9:135389564:G:T	50	92	0.68	0.1451
9:135389939:A:G	50	98	0.84	0.2059
9:135389955:G:A	50	100	0.93	0.01924
9:135390076:G:A	50	100	0.94	0.02415
9:135390167:A:G	50	100	0.97	0.132
9:135390264:G:A	50	100	0.94	0.02052
9:135390451:C:T	50	100	0.97	0.1545
9:135390600:A:G	50	100	0.94	0.02578
9:135390642:C:T	50	100	0.91	0.0236
9:135390669:C:A	50	98	0.9	0.05646
9:135390941:G:A	50	98	0.81	0.02505
9:135391130:C:T	50	98	0.91	0.1062
9:135391185:A:G	50	98	0.95	0.04394
9:135391191:G:A	50	98	0.95	0.04394
9:135391207:A:G	50	98	0.95	0.04394
9:135391244:C:T	50	98	0.95	0.04394
9:135391255:T:C	50	98	0.95	0.04394
9:135391319:G:A	50	98	0.91	0.01906
9:135391363:G:A	50	100	0.94	0.0492
9:135391411:A:T	50	96	0.94	0.04357
9:135391413:A:G	50	96	0.94	0.04375
9:135391485:T:C	50	100	0.96	0.0138
9:135391529:C:G	50	96	0.92	0.02941
9:135391545:G:C	50	98	0.88	0.4492
9:135391565:G:A	50	94	0.88	0.02905
9:135391631:G:A	50	96	0.93	0.04321
9:135392153:G:A	50	96	0.9	0.3395
9:135392277:G:A	50	96	0.9	0.4933
9:135392432:G:A	50	96	0.9	0.4637
9:135392593:T:C	50	98	0.79	0.1716
9:135392625:G:A	50	98	0.9	0.4744
9:135392637:T:C	50	98	0.9	0.4746
9:135392711:G:A	50	96	0.89	0.4192
9:135392909:C:T	50	100	0.88	0.4606
9:135393026:A:G	50	100	0.81	0.177
9:135393102:G:A	50	98	0.91	0.1285
9:135393166:T:C	50	100	0.97	0.3509
9:135393555:C:G	50	100	0.98	0.4216
9:135393777:C:G	50	100	0.95	0.01743
9:135393936:G:A	50	100	0.99	0.3201
9:135394084:G:C	50	100	0.99	0.4221
9:135394118:A:G	50	100	0.95	0.0345
9:135394401:G:A	50	100	1	0.4221
9:135395374:G:T	50	98	0.91	0.01707
9:135395377:A:G	50	100	1	0.04739
9:135395636:C:T	50	100	1	0.04303
9:135395723:T:G	50	98	0.99	0.4228
9:135395916:C:T	50	100	0.98	0.07444
9:135395923:T:C	50	100	0.98	0.1175
9:135395992:C:G	50	100	0.98	0.07444
9:135396011:T:C	50	100	0.98	0.07462
9:135396088:C:T	50	100	0.98	0.07444
9:135396206:T:C	50	100	0.98	0.07444
9:135396235:C:T	50	100	0.97	0.04303
9:135396389:C:T	50	98	0.94	0.1454
9:135396402:A:T	50	100	0.97	0.09223
9:135396416:T:C	50	100	0.97	0.09423
9:135396475:C:T	50	100	0.96	0.03468
9:135396511:A:G	50	100	0.98	0.07462
9:135396529:G:A	50	100	0.94	0.04503
9:135396647:T:G	50	100	0.98	0.0748
9:135396719:C:T	50	100	0.98	0.07462
9:135396720:G:A	50	98	0.97	0.1632
9:135396794:C:T	50	98	0.99	0.02106
9:135396817:C:T	50	100	0.98	0.07462
9:135396823:T:C	50	100	0.94	0.01616
9:135396842:G:A	50	100	0.96	0.03468
9:135396920:A:G	50	100	0.98	0.07462
9:135396998:A:C	50	100	0.98	0.07444
9:135396999:C:T	50	100	0.98	0.1178
9:135397020:C:G	50	98	0.96	0.1629
9:135397076:C:T	50	100	1	0.04339
9:135397105:T:A	50	100	1	0.04339
9:135397106:T:G	50	100	0.98	0.07462
9:135397120:G:A	50	100	1	0.04339
9:135397154:G:A	50	100	0.93	0.08297
9:135397277:A:G	50	100	0.97	0.07462
9:135397333:A:G	49	100	0.97	0.07462
9:135397369:C:A	50	100	1	0.04321
9:135397426:C:T	50	100	0.96	0.03486
9:135397463:C:G	50	100	1	0.04321
9:135397510:C:G	50	100	0.97	0.0748
9:135397514:C:T	50	100	1	0.04321
9:135397564:C:T	50	100	0.96	0.03468
9:135397579:T:C	50	100	0.94	0.01743
9:135397604:C:T	46	100	0.97	0.07462
9:135397686:C:A	45	95.6	0.88	0.07407
9:135397697:G:A	49	100	0.82	0.02651
9:135397729:C:T	44	95.5	0.92	0.07171
9:135397740:G:C	44	95.5	0.96	0.07153
9:135397785:C:G	42	97.6	0.96	0.07226
9:135397821:C:T	41	100	0.97	0.1149
9:135397871:T:G	46	78.3	0.82	0.1102
9:135397873:C:T	49	91.8	1	0.04321
9:135398049:G:A	50	100	0.75	0.02433
9:135398057:T:C	50	100	0.93	0.04267
9:135398083:A:G	50	100	0.98	0.07407
9:135398201:C:T	50	100	0.99	0.07498
9:135398411:G:A	50	100	1	0.0748
9:135398479:T:C	50	98	1	0.07262
9:135398481:T:C	50	98	0.98	0.4194
9:135398486:T:C	50	98	0.98	0.4194
9:135398505:A:C	50	96	0.96	0.1162
9:135398508:A:C	50	96	0.96	0.07008
9:135398555:T:C	50	98	0.99	0.07262
9:135398698:C:T	50	98	0.98	0.1294
9:135398727:C:T	50	100	1	0.07208
9:135398752:G:A	50	100	0.98	0.01725
9:135398850:T:C	50	98	1	0.07226
9:135398863:A:G	49	98	1	0.07244
9:135398867:T:C	50	98	1	0.07226
9:135398895:C:T	49	98	0.98	0.07135
9:135398934:G:A	50	100	0.97	0.163
9:135398967:T:C	50	100	1	0.04357
9:135399051:T:C	50	100	0.99	0.07244
9:135399113:C:T	50	100	0.99	0.1162
9:135399118:G:A	50	100	0.97	0.01707
9:135399172:C:T	49	100	1	0.07226
9:135399292:G:A	50	100	0.98	0.01707
9:135399305:A:G	50	100	1	0.07262
9:135399492:G:A	50	100	1	0.07262
9:135399531:T:G	50	100	1	0.07262
9:135399609:C:G	50	100	1	0.0728
9:135399682:T:C	50	100	1	0.0728
9:135400131:A:G	50	100	0.98	0.0728
9:135400139:G:T	50	100	1	0.04321
9:135400147:C:G	50	100	0.99	0.116
9:135400170:T:C	50	100	0.95	0.0463
9:135400208:T:C	50	100	0.98	0.116
9:135400209:G:C	50	100	0.98	0.116
9:135400330:G:A	50	100	0.96	0.1703
9:135400352:A:G	50	100	0.98	0.116
9:135400368:C:G	50	100	0.98	0.1162
9:135400435:G:A	50	100	0.74	0.0236
9:135400482:T:C	50	100	0.98	0.1162
9:135400511:A:G	50	98	0.98	0.1162
9:135400578:T:C	50	100	0.98	0.1162
9:135400692:A:G	50	100	0.98	0.4236
9:135400791:A:G	50	100	0.98	0.4232
9:135400817:T:C	50	98	0.98	0.4223
9:135400819:G:C	50	100	0.98	0.4228
9:135400938:G:A	49	100	1	0.04357
9:135400943:G:C	49	100	1	0.04357
9:135400961:T:C	50	98	1	0.03704
9:135401029:C:T	50	100	0.98	0.327
9:135401033:C:T	50	100	0.98	0.3266
9:135401362:G:A	50	96	0.98	0.3252
9:135401425:G:A	50	100	0.98	0.3039
9:135401670:T:C	50	100	1	0.05447
9:135401795:A:G	50	100	0.94	0.05428
9:135401829:G:A	50	100	0.94	0.01725
9:135401972:G:A	50	100	0.94	0.01725
9:135402202:A:C	50	100	0.98	0.1267
9:135402312:C:T	50	98	0.97	0.1712
9:135402520:G:C	50	94	0.94	0.1133
9:135402629:C:A	50	100	1	0.05465
9:135403567:G:A	50	100	0.97	0.01398
9:135403571:G:C	50	100	0.98	0.04611
9:135403876:G:A	50	100	0.98	0.07462
9:135404067:G:A	50	100	0.98	0.04648
9:135404471:G:A	50	100	0.95	0.0138
9:135404738:G:A	50	100	0.7	0.03522
9:135404811:C:T	50	100	0.82	0.02088
9:135404812:G:A	50	100	0.98	0.06282
9:135405002:C:T	50	100	0.98	0.04884
9:135406170:G:T	50	100	0.91	0.0138
9:135406180:G:A	50	100	0.99	0.01797
9:135406318:T:C	50	96	0.95	0.413
9:135406351:T:G	50	100	0.96	0.05247
9:135406382:G:A	50	100	0.96	0.05229
9:135406590:G:A	50	100	0.98	0.05465
9:135406699:A:G	50	96	0.96	0.4132
9:135406863:A:G	50	100	0.98	0.0541
9:135407348:C:G	50	100	0.85	0.01452
9:135408026:C:A	50	98	0.82	0.0138
9:135408065:G:A	50	100	1	0.02106
9:135408112:G:A	50	100	0.96	0.06881
9:135408198:C:T	50	96	0.95	0.03468
9:135408783:G:A	50	98	0.92	0.01398
9:135408899:A:G	50	96	0.92	0.09277
9:135409089:G:A	50	98	0.96	0.1681
9:135409852:C:T	50	100	0.96	0.04811
9:135409924:T:C	50	100	0.92	0.05211
9:135409954:C:T	50	100	0.96	0.04811
9:135409976:A:C	50	98	0.97	0.02324
9:135410437:T:C	50	98	0.98	0.1436
9:135410880:G:T	50	98	0.98	0.1779
9:135410888:G:T	50	98	0.96	0.1668
9:135410921:A:G	50	100	0.93	0.04394
9:135411213:G:C	50	100	0.89	0.03595
9:135411393:G:A	50	100	0.91	0.01271
9:135411632:T:C	50	98	0.92	0.08951
9:135411852:T:C	50	96	0.89	0.3119
9:135412059:G:A	50	98	0.97	0.04012
9:135412126:G:A	50	98	0.89	0.09622
9:135412150:G:A	50	100	0.96	0.01652
9:135412573:T:A	50	98	0.93	0.1776
9:135412656:G:A	50	98	0.89	0.08914
9:135412677:G:A	50	100	0.96	0.04085
9:135412705:C:G	50	96	0.89	0.3978
9:135412713:C:T	50	98	0.93	0.1776
9:135413168:T:C	50	96	0.94	0.2155
9:135413169:T:G	50	96	0.94	0.2153
9:135413428:G:A	50	100	0.99	0.01325
9:135413503:A:C	50	98	0.92	0.0659
9:135413773:A:T	50	94	0.98	0.2177
9:135413905:C:T	50	98	1	0.03903
9:135413953:G:T	50	100	1	0.03903
9:135413988:T:G	50	98	0.98	0.2177
9:135414036:G:A	50	98	0.98	0.061
9:135414214:G:A	50	98	0.9	0.1632
9:135414350:G:C	50	98	0.98	0.2685
9:135414408:C:G	50	98	0.98	0.2233
9:135414443:C:A	50	98	0.98	0.2229
9:135414465:C:T	50	100	0.77	0.02033
9:135414478:G:C	50	98	0.97	0.1681
9:135414504:A:G	50	100	0.98	0.3023
9:135414518:A:G	50	100	0.98	0.2075
9:135414621:A:G	50	100	0.98	0.2057
9:135414716:C:T	50	98	0.97	0.03686
9:135414724:G:A	50	98	0.96	0.1681
9:135414746:T:C	50	100	1	0.03849
9:135414768:A:G	50	100	0.98	0.2073
9:135414794:A:G	50	98	0.98	0.3244
9:135414823:A:G	50	100	0.88	0.09786
9:135414842:G:C	50	98	0.98	0.2863
9:135414899:C:T	50	98	0.97	0.03686
9:135414914:C:T	50	96	0.98	0.2475
9:135414979:G:A	50	100	0.88	0.09804
9:135415042:T:C	50	100	0.97	0.3204
9:135415236:C:T	48	97.9	0.98	0.3259
9:135415261:A:G	48	100	0.95	0.1663
9:135415607:T:C	44	93.2	0.97	0.3241
9:135415676:C:T	50	100	0.89	0.01434
9:135415750:C:T	50	98	0.96	0.1623
9:135415767:G:C	49	95.9	0.98	0.3477
9:135415787:G:A	50	98	0.96	0.1618
9:135415795:G:C	50	98	0.97	0.1616
9:135415796:C:T	50	98	0.97	0.1619
9:135415908:T:G	50	100	0.97	0.1616
9:135415922:G:A	50	98	0.97	0.1596
9:135415924:C:A	50	100	0.92	0.1612
9:135415933:G:A	50	100	0.97	0.1616
9:135415952:C:T	50	100	0.97	0.1616
9:135416597:C:T	50	98	0.98	0.3459
9:135416672:T:C	50	96	0.9	0.08025
9:135416942:G:C	50	100	0.94	0.0167
9:135417513:G:A	50	100	0.92	0.02197
9:135417778:A:G	50	98	0.98	0.1621
9:135417825:C:T	50	98	0.98	0.1621
9:135418200:T:G	50	98	0.98	0.3433
9:135418239:T:A	50	100	0.98	0.07934
9:135418577:G:A	50	98	0.98	0.1621
9:135418642:A:G	50	100	0.98	0.0866
9:135418717:T:C	50	98	0.99	0.1619
9:135418849:A:T	50	100	0.9	0.0285
9:135419084:A:G	49	95.9	0.97	0.3455
9:135419147:A:G	50	100	0.98	0.08642
9:135419148:A:C	50	100	0.98	0.02179
9:135419164:C:T	50	100	0.98	0.08515
9:135419181:C:T	50	100	0.96	0.01906
9:135419680:C:G	50	98	0.94	0.1687
9:135419743:C:T	50	100	0.93	0.03032
9:135419793:G:T	49	100	0.91	0.02142
9:135419798:T:G	50	96	0.79	0.02596
9:135419804:G:T	50	92	0.93	0.2362
9:135419816:C:T	50	88	0.91	0.2921
9:135419839:C:G	50	98	0.96	0.1681
9:135419887:C:T	50	100	0.9	0.02179
9:135419922:T:C	49	100	0.9	0.4468
9:135419934:G:A	50	98	0.99	0.08678
9:135419955:C:T	50	100	0.94	0.0187
9:135420044:C:T	50	100	0.92	0.02959
9:135420175:A:T	50	96	0.94	0.1678
9:135420456:A:G	50	96	0.95	0.3384
9:135420547:A:G	50	98	0.96	0.345
9:135420607:G:C	50	98	0.87	0.1672
9:135420609:A:G	50	98	0.95	0.3382
9:135420675:T:C	50	100	0.92	0.03032
9:135420833:C:T	50	98	0.94	0.1672
9:135421040:G:A	50	98	0.94	0.1429
9:135421204:T:C	49	95.9	0.94	0.3321
9:135421247:C:T	50	96	0.9	0.1649
9:135421566:C:G	50	100	0.9	0.01507
9:135421848:C:T	50	100	0.95	0.08678
9:135421849:G:A	50	100	0.86	0.01852
9:135422061:G:A	50	96	0.92	0.06354
9:135422123:G:A	50	98	0.88	0.201
9:135422181:A:G	50	96	0.92	0.3177
9:135422254:G:A	50	98	0.93	0.3179
9:135422276:G:C	50	98	0.9	0.3177
9:135422300:C:T	50	96	0.95	0.3181
9:135422312:T:C	50	100	0.95	0.3268
9:135422409:A:G	50	98	0.9	0.3206
9:135422731:A:G	50	98	0.92	0.3146
9:135423176:C:A	50	96	0.94	0.3197
9:135423285:C:T	50	94	0.94	0.2046
9:135423348:T:C	50	94	0.96	0.3154
9:135423451:T:C	50	98	0.95	0.1783
9:135423582:G:A	50	100	0.99	0.01398
9:135423672:C:T	50	96	0.96	0.3148
9:135423817:G:C	50	100	0.94	0.08243
9:135423945:C:A	50	98	0.67	0.08987
9:135423979:C:T	50	100	0.94	0.1069
9:135424013:T:C	50	96	0.93	0.3214
9:135424152:C:T	50	96	0.94	0.3273
9:135424261:A:G	50	96	0.91	0.3482
9:135424324:C:T	50	98	0.9	0.1825
9:135424537:G:A	50	98	0.94	0.03322
9:135424679:G:A	50	92	0.88	0.3528
9:135424709:G:A	50	94	0.87	0.3811
9:135424778:A:C	49	89.8	0.88	0.3415
9:135424794:G:A	50	94	0.87	0.2351
9:135425113:G:T	50	92	0.88	0.3571
9:135425157:G:A	50	94	0.89	0.3586
9:135425159:G:A	49	93.9	0.88	0.3582
9:135425184:A:G	50	96	0.95	0.1155
9:135425218:G:A	50	94	0.92	0.3484
9:135425220:C:T	50	94	0.92	0.3486
9:135425292:G:A	50	100	0.76	0.03595
9:135425714:T:C	50	100	0.96	0.02741
9:135425732:A:G	50	96	0.92	0.3515
9:135425777:A:G	50	96	0.92	0.3448
9:135425783:G:A	50	96	0.9	0.3341
9:135425811:T:C	50	96	0.92	0.3497
9:135426078:A:T	33	75.8	0.84	0.329
9:135426081:A:T	45	86.7	0.82	0.2113
9:135426082:A:T	47	97.9	0.71	0.1198
9:135426111:A:T	50	94	0.93	0.4713
9:135426476:T:C	50	100	0.99	0.02705
9:135426506:T:C	50	96	0.95	0.4775
9:135426660:C:T	50	94	0.87	0.3342
9:135426678:A:G	50	96	0.93	0.08842
9:135426733:T:C	50	96	0.94	0.08842
9:135426738:C:A	50	96	0.96	0.4488
9:135426848:C:T	50	94	0.96	0.4483
9:135426913:G:T	50	94	0.95	0.449
9:135426950:T:G	50	94	0.95	0.449
9:135426961:T:C	50	94	0.95	0.4486
9:135426971:T:C	50	94	0.94	0.4486
9:135426984:C:T	50	100	0.99	0.02723
9:135427096:A:T	50	94	0.95	0.4446
9:135427097:A:T	50	100	0.99	0.02741
9:135427418:C:T	50	100	1	0.0276
9:135427446:C:T	50	96	0.96	0.4764
9:135427459:C:T	50	96	0.96	0.4477
9:135427565:G:A	49	91.8	0.96	0.4764
9:135427602:G:C	50	100	0.95	0.08824
9:135427661:A:G	50	96	0.96	0.4455
9:135427688:T:G	50	98	0.94	0.08805
9:135427799:C:T	50	96	0.96	0.4784
9:135427961:T:C	50	100	0.85	0.02378
9:135428151:C:T	50	100	0.99	0.0276
9:135428196:A:G	50	100	0.93	0.02505
9:135428416:C:G	50	94	0.95	0.4241
9:135428493:C:T	50	96	0.95	0.423
9:135428550:A:G	50	100	0.88	0.1167
9:135428611:C:T	49	100	0.76	0.02033
9:135428826:A:T	50	96	0.94	0.478
9:135429267:G:A	50	100	0.68	0.09041
9:135429623:G:A	50	96	0.91	0.4194
9:135429835:G:A	50	100	0.92	0.09259
9:135430238:G:A	50	98	0.91	0.09114
9:135430319:T:C	50	98	0.88	0.08388
9:135430502:C:G	50	90	0.7	0.2248
9:135430511:A:G	50	96	0.85	0.08914
9:135430525:C:T	50	96	0.88	0.08932
9:135430702:C:T	50	98	0.82	0.02596
9:135430822:G:A	50	92	0.77	0.3533
9:135430975:G:T	50	90	0.75	0.3769
9:135431118:A:G	50	96	0.81	0.03631
9:135431305:G:A	50	94	0.61	0.0285
9:135432271:G:A	50	96	0.76	0.02197
9:135432420:G:A	50	96	0.71	0.05628
9:135432521:C:T	50	82	0.61	0.106
9:135432833:C:T	50	82	0.69	0.4555
9:135433080:C:T	50	90	0.7	0.05937
9:135433146:T:C	50	90	0.8	0.449
9:135433347:A:G	50	94	0.88	0.4063
9:135433368:A:C	50	94	0.88	0.4223
9:135433376:T:C	50	98	0.91	0.3575
9:135433556:T:C	50	98	0.92	0.3604
9:135433583:G:C	50	98	0.92	0.36
9:135433645:C:G	50	100	0.8	0.01507
9:135433661:G:A	50	100	0.82	0.01525
9:135433741:G:A	50	100	0.72	0.01761
9:135434091:T:G	50	96	0.93	0.3597
9:135434161:G:A	50	94	0.92	0.356
9:135434220:A:G	50	98	0.61	0.03086
9:135434428:C:T	50	96	0.81	0.04521
9:135434786:T:C	50	96	0.93	0.3497
9:135434806:T:C	50	96	0.93	0.3495
9:135434807:G:A	50	94	0.89	0.3034
9:135434933:A:G	50	90	0.85	0.4637
9:135435149:A:C	50	92	0.92	0.3934
9:135435332:G:A	50	92	0.92	0.3878
9:135435336:T:A	50	98	0.72	0.09949
9:135435396:C:T	50	92	0.91	0.3971
9:135435722:A:G	50	98	0.75	0.0207
9:135435872:T:C	50	98	0.81	0.09858
9:135436246:A:G	50	90	0.73	0.1202
9:135436247:T:C	50	90	0.73	0.1202
9:135436281:A:T	50	86	0.79	0.1752
9:135436313:C:T	50	94	0.79	0.06899
9:135436420:G:A	50	98	0.74	0.06681
9:135436491:A:T	50	92	0.79	0.3428
9:135436639:A:C	50	96	0.83	0.3838
9:135437158:G:A	50	100	0.81	0.01852
9:135437178:G:A	50	100	0.9	0.01107
9:135437252:C:T	50	100	0.9	0.01144
9:135437274:A:G	50	100	0.91	0.01144
9:135437297:G:A	50	100	0.91	0.01144
9:135437322:A:G	50	100	0.91	0.01144
9:135437393:C:T	50	100	0.92	0.01144
9:135437742:A:G	50	100	0.92	0.02088
9:135437807:A:G	50	100	0.97	0.01162
9:135437858:G:A	50	100	0.97	0.01162
9:135437890:C:T	50	100	0.94	0.01162
9:135437891:A:G	50	98	0.84	0.2422
9:135437997:T:C	50	100	0.98	0.0118
9:135438171:G:C	50	100	0.9	0.0118
9:135438310:T:C	50	100	0.92	0.02088
9:135438337:C:T	50	100	0.84	0.01816
9:135438403:C:T	50	100	0.96	0.02977
9:135438556:C:A	50	100	0.84	0.0118
9:135438560:G:C	50	100	0.84	0.0118
9:135438611:C:T	50	100	0.84	0.0118
9:135438677:T:C	50	100	0.83	0.0118
9:135438694:G:A	50	100	0.83	0.0118
9:135438712:T:C	50	100	0.83	0.0118
9:135438846:G:A	50	100	0.77	0.04212
9:135438861:G:C	50	100	0.82	0.01162
9:135438898:T:C	50	100	0.81	0.0118
9:135439082:C:G	50	96	0.87	0.3858
9:135439430:G:A	50	100	0.82	0.02941
9:135439434:A:C	50	100	0.82	0.01162
9:135440375:C:T	50	100	0.99	0.03522
9:135440500:C:A	50	98	0.96	0.4628
9:135440578:G:A	50	100	0.94	0.1932
9:135440760:C:T	50	98	0.95	0.3322
9:135441176:G:A	50	96	0.76	0.01652
9:135441198:A:C	50	100	0.95	0.3132
9:135441223:A:T	50	96	0.92	0.02778
9:135441433:T:C	50	94	0.97	0.4584
9:135441583:G:A	50	100	0.95	0.3132
9:135442391:G:A	50	98	0.96	0.0423
9:135442994:C:T	50	100	0.75	0.01434
9:135443141:T:C	50	98	0.99	0.4664
9:135443250:G:A	50	98	0.95	0.04212
9:135443946:G:A	50	98	0.97	0.3351
9:135444055:T:C	50	100	0.96	0.1946
9:135444448:T:C	50	98	0.99	0.4662
9:135444582:C:T	50	100	0.98	0.3522
9:135445072:C:G	50	98	0.96	0.3351
9:135445214:T:C	50	96	0.98	0.4575
9:135445239:C:G	50	96	0.98	0.4575
9:135445240:A:G	50	96	0.98	0.4575
9:135445271:A:G	50	98	0.98	0.4575
9:135445412:T:C	48	95.8	0.97	0.466
9:135445421:C:T	50	98	0.93	0.03123
9:135445486:G:A	50	100	0.94	0.02578
9:135445565:G:A	50	100	0.96	0.1934
9:135445612:G:A	50	98	0.97	0.4575
9:135445713:C:G	50	98	0.97	0.4572
9:135446357:T:G	50	98	0.96	0.4628
9:135447277:C:T	50	100	0.78	0.03958
9:135447409:A:G	50	100	0.97	0.04484
9:135447666:G:C	50	98	0.94	0.3515
9:135447734:G:A	50	96	0.92	0.2845
9:135448017:A:G	50	100	0.96	0.2066
9:135448119:G:A	50	96	0.91	0.01253
9:135448438:C:G	50	100	0.94	0.04121
9:135448616:A:G	50	100	0.96	0.2068
9:135448928:G:A	50	100	0.9	0.3085
9:135449125:T:C	50	98	0.91	0.429
9:135449333:T:A	50	98	0.92	0.3248
9:135449586:C:T	49	98	0.83	0.4956
9:135449625:T:C	50	100	0.86	0.09513
9:135449910:T:C	50	98	0.83	0.3831
9:135449948:G:A	49	100	0.96	0.0276
9:135450025:C:T	50	88	0.74	0.1536
9:135450032:G:A	50	88	0.74	0.1583
9:135450051:C:G	50	98	0.78	0.4639
9:135450423:A:G	50	100	0.75	0.03613
9:135450572:C:G	50	98	0.81	0.2273
9:135451199:T:C	50	94	0.8	0.2329
9:135451407:A:C	50	90	0.84	0.3629
9:135451674:C:T	50	98	0.84	0.09078
9:135451714:C:T	50	92	0.83	0.3954
9:135452096:T:C	50	100	0.75	0.02233
9:135452131:A:T	50	100	0.94	0.3934
9:135452213:A:G	49	98	0.95	0.3611
9:135452298:T:C	50	98	0.95	0.3916
9:135452299:G:A	50	100	0.95	0.3947
9:135452357:C:T	50	96	0.94	0.03268
9:135452548:T:C	50	94	0.79	0.22
9:135452603:T:C	50	96	0.94	0.3028
9:135454066:G:A	50	100	0.95	0.4021
9:135454347:C:T	50	100	0.95	0.3985
9:135454349:G:T	50	100	0.95	0.3989
9:135455407:G:C	50	100	0.68	0.01126
9:135455650:G:A	50	96	0.88	0.09096
9:135455962:C:T	50	96	0.95	0.4143
9:135456004:G:A	50	98	0.89	0.01289
9:135456195:C:T	50	96	0.88	0.4336
9:135456261:C:G	50	90	0.94	0.3722
9:135456545:T:G	50	96	0.94	0.4138
9:135456704:G:C	50	100	0.89	0.04775
9:135456852:A:T	50	98	0.9	0.08479
9:135456990:T:C	49	100	0.91	0.02923
9:135457078:T:C	50	98	0.89	0.04593
9:135457180:C:T	50	98	0.82	0.08497
9:135457271:C:T	50	94	0.9	0.4737
9:135457316:G:A	50	96	0.9	0.474
9:135457456:G:C	50	100	0.81	0.01852
9:135457539:G:A	50	100	0.92	0.02288
9:135457546:G:T	50	100	0.61	0.02433
9:135457942:G:A	50	100	0.75	0.0354
9:135458010:T:G	50	100	0.72	0.0354
9:135458082:G:A	50	90	0.86	0.3854
9:135458114:G:A	50	100	0.86	0.01271
9:135458371:G:A	50	96	0.62	0.0118
9:135458751:T:G	50	100	0.62	0.01271
9:135459108:C:T	49	100	0.85	0.1026
9:135459119:G:A	50	100	0.75	0.02378
9:135459304:C:A	50	96	0.72	0.05428
9:135459359:A:G	49	100	0.86	0.1029
9:135459565:C:T	50	96	0.78	0.0207
9:135459568:C:T	50	96	0.75	0.06736
9:135459621:C:A	50	88	0.8	0.3655
9:135459746:G:A	50	98	0.84	0.1946
9:135460004:C:A	50	96	0.84	0.1924
9:135460020:C:T	50	94	0.84	0.1921
9:135460123:T:C	49	93.9	0.85	0.1955
9:135460226:A:G	50	96	0.81	0.02088
9:135460351:T:C	50	94	0.84	0.197
9:135460554:G:A	50	100	0.79	0.0187
9:135460728:C:G	50	96	0.81	0.02124
9:135461029:A:C	50	96	0.71	0.04684
9:135461344:G:A	50	98	0.8	0.0158
9:135461491:T:C	50	90	0.76	0.07571
9:135461691:T:C	50	96	0.66	0.1667
9:135462097:C:T	50	100	0.76	0.01997
9:135462684:C:T	50	98	0.68	0.01707
9:135462827:T:C	50	90	0.86	0.4317
9:135463318:C:G	50	92	0.89	0.2876
9:135463524:T:C	50	90	0.88	0.3228
9:135463564:C:A	50	94	0.89	0.2923
9:135463612:A:C	50	94	0.89	0.2925
9:135463782:G:A	50	96	0.88	0.293
9:135464640:C:T	50	92	0.66	0.1162
9:135464925:C:T	50	96	0.76	0.1452
9:135464961:C:T	50	94	0.62	0.1131
9:135464996:G:A	50	90	0.78	0.2959
9:135465381:A:G	50	96	0.85	0.01761
9:135465539:C:T	50	84	0.65	0.1476
9:135465590:C:T	50	94	0.7	0.07843
9:135465680:C:T	50	98	0.74	0.02977
9:135466166:T:C	50	94	0.65	0.0354
9:135466650:A:C	50	80	0.78	0.3595
9:135466836:C:T	50	100	0.83	0.01598
9:135466837:G:A	50	100	0.62	0.0236
9:135467068:T:C	50	94	0.84	0.2131
9:135467156:C:T	50	90	0.83	0.3607
9:135467740:A:G	50	94	0.75	0.0659
9:135467868:G:C	50	88	0.83	0.3949
9:135468953:A:G	50	98	0.8	0.01779
9:135469198:C:T	50	92	0.86	0.2111
9:135469324:T:C	50	92	0.84	0.2464
9:135469557:G:A	50	98	0.7	0.01235
9:135470898:G:A	50	100	0.74	0.01089
9:135472087:G:T	50	92	0.82	0.1966
9:135472235:C:G	50	100	0.7	0.01162
9:135472543:T:C	50	92	0.86	0.4239
9:135472755:T:C	50	96	0.87	0.3164
9:135472830:T:C	50	100	0.85	0.02088
9:135472925:C:G	50	100	0.7	0.01144
9:135473649:C:T	50	96	0.88	0.3143
9:135473778:G:C	50	96	0.88	0.3172
9:135473992:T:C	50	100	0.64	0.01271
9:135473996:C:G	50	96	0.8	0.06028
9:135474408:T:C	50	94	0.72	0.08188
9:135474462:G:A	50	98	0.71	0.01924
9:135475138:C:T	50	98	0.89	0.1718
9:135475419:T:C	47	93.6	0.89	0.3493
9:135475704:G:A	50	100	0.65	0.03577
9:135476435:T:C	50	100	0.96	0.1668
9:135476706:C:A	50	100	0.95	0.02415
9:135476813:G:A	50	100	0.97	0.1643
9:135477137:C:T	50	100	0.93	0.2898
9:135478037:G:C	50	100	0.93	0.3092
9:135478095:A:G	50	100	0.93	0.3092
9:135478767:C:T	50	90	0.75	0.1153
9:135478774:A:G	50	100	0.95	0.02397
9:135480233:C:T	50	96	0.68	0.05537
9:135480361:A:G	50	96	0.97	0.1703
9:135480543:C:G	50	100	0.94	0.4116
9:135480843:G:C	50	100	0.88	0.04466
9:135480891:G:A	50	92	0.82	0.1115
9:135481186:C:G	50	100	0.95	0.4065
9:135481244:T:G	49	100	0.95	0.1694
9:135481687:C:T	50	100	0.96	0.1805
9:135481825:G:T	50	100	0.97	0.1705
9:135482018:T:C	50	100	0.96	0.407
9:135483052:T:C	49	100	0.96	0.4067
9:135483525:G:A	50	98	0.73	0.02941
9:135484015:A:G	50	100	0.94	0.4424
9:135484026:G:C	50	100	0.94	0.4424
9:135484144:G:C	50	100	0.93	0.226
9:135484299:G:A	50	98	0.95	0.4424
9:135484642:C:T	50	100	0.81	0.01344
9:135484803:T:C	50	100	0.96	0.406
9:135485126:A:G	50	98	0.96	0.406
9:135485455:C:T	50	100	0.87	0.02832
9:135485547:G:A	50	100	0.62	0.02814
9:135485587:G:A	50	100	0.95	0.2033
9:135485652:G:T	50	100	0.78	0.01707
9:135485811:T:C	50	100	0.94	0.445
9:135485892:C:T	50	100	0.76	0.02451
9:135486007:A:G	50	100	0.96	0.4216
9:135486069:G:A	50	100	0.94	0.1485
9:135486973:C:T	50	100	0.71	0.0187
9:135487010:A:G	50	94	0.76	0.06282
9:135487108:T:C	50	100	0.83	0.02487
9:135487213:G:T	50	96	0.91	0.1983
9:135487323:C:T	50	98	0.77	0.01434
9:135487513:C:T	50	100	0.7	0.01888
9:135487762:C:T	50	100	0.9	0.01325
9:135488386:A:G	50	100	0.8	0.03014
9:135488488:T:C	50	94	0.82	0.1629
9:135488533:C:T	50	100	0.82	0.0276
9:135488579:A:G	50	100	0.79	0.05919
9:135489017:C:T	49	93.9	0.85	0.2179
9:135489158:A:G	50	88	0.86	0.2275
9:135489291:A:G	49	95.9	0.79	0.1892
9:135489334:C:T	50	98	0.81	0.1894
9:135489383:G:A	50	96	0.82	0.1857
9:135489669:G:C	50	100	0.73	0.06373
9:135489793:G:A	50	100	0.74	0.04121
9:135489838:A:G	50	100	0.79	0.05283
9:135489902:T:C	50	90	0.67	0.0837
9:135490246:T:C	50	94	0.72	0.1414
9:135490263:G:A	50	100	0.78	0.06336
9:135490827:T:C	50	78	0.66	0.2999
9:135491367:G:T	50	80	0.74	0.3469
9:135491372:G:A	50	98	0.69	0.05519
9:135491454:C:T	50	98	0.81	0.2642
9:135491562:C:G	50	96	0.84	0.0866
9:135491586:G:A	50	96	0.89	0.09096
9:135491656:G:A	50	98	0.87	0.1158
9:135491777:C:G	50	98	0.88	0.09477
9:135491801:T:C	50	88	0.88	0.2596
9:135491868:C:T	50	98	0.89	0.09332
9:135491971:G:A	50	98	0.84	0.02269
9:135492075:T:A	50	98	0.85	0.08424
9:135492388:T:C	50	88	0.87	0.4346
9:135492552:C:T	50	92	0.86	0.3388
9:135492566:T:C	50	86	0.86	0.4136
9:135492594:A:C	50	100	0.87	0.01543
9:135492749:T:C	50	96	0.88	0.09386
9:135493065:C:G	50	98	0.92	0.1013
9:135493184:G:A	50	98	0.91	0.1026
9:135493192:G:T	50	96	0.76	0.0167
9:135493330:G:A	50	96	0.91	0.1037
9:135493432:G:A	50	100	0.84	0.1516
9:135493563:A:G	50	98	0.75	0.01888
9:135493603:C:G	50	98	0.92	0.1781
9:135493838:A:G	50	98	0.95	0.1452
9:135493991:T:C	50	98	0.95	0.1449
9:135494000:G:A	50	96	0.95	0.1452
9:135494187:A:T	50	98	0.96	0.1481
9:135494711:T:C	50	98	0.96	0.4873
9:135494751:G:A	50	98	0.96	0.4871
9:135494899:A:G	50	98	0.97	0.4871
9:135495637:G:A	50	100	0.96	0.4729
9:135495824:A:C	50	100	0.98	0.4748
9:135495912:C:T	50	100	0.97	0.4686
9:135496147:T:C	50	100	0.96	0.4461
9:135496812:T:C	50	100	0.96	0.0187
9:135496849:G:A	50	100	0.97	0.05683
9:135496884:G:A	50	100	0.94	0.02052
9:135496941:C:T	50	98	0.95	0.02197
9:135496993:C:T	50	100	0.67	0.01398
9:135497039:C:T	50	98	0.93	0.04085
9:135497040:A:G	50	98	0.93	0.04085
9:135497076:C:T	50	98	0.93	0.04085
9:135497087:A:G	50	98	0.9	0.04085
9:135497164:G:A	50	100	0.78	0.03304
9:135497520:A:C	50	98	0.98	0.4897
9:135497606:C:T	50	98	0.97	0.4432
9:135497776:C:T	50	100	0.97	0.4742
9:135497894:G:A	50	98	0.97	0.3925
9:135497914:G:A	50	100	0.96	0.0561
9:135498206:C:T	50	100	0.77	0.03304
9:135498314:T:C	50	100	0.98	0.01235
9:135498361:A:G	50	100	0.67	0.01452
9:135498488:C:T	50	98	0.87	0.01961
9:135498835:C:T	50	100	0.77	0.01235
9:135498986:C:T	50	98	0.98	0.4893
9:135499089:C:A	50	98	0.92	0.03667
9:135499236:C:T	50	100	0.96	0.05683
9:135499453:T:A	50	100	0.96	0.4512
9:135499671:A:C	50	100	0.97	0.4746
9:135499859:G:A	50	100	0.93	0.02179
9:135499926:A:C	50	100	0.76	0.0276
9:135499928:C:T	50	96	0.98	0.3546
9:135500019:C:T	50	100	0.97	0.4691
9:135500512:C:G	50	100	0.99	0.01471
9:135500671:T:G	50	100	0.75	0.02723
9:135501043:C:A	50	98	0.71	0.0118
9:135501282:T:G	50	98	0.94	0.2469
9:135501402:C:T	50	100	0.99	0.01471
9:135502278:C:T	50	100	0.95	0.04993
9:135502291:G:A	50	98	0.95	0.06391
9:135502626:G:C	50	100	0.66	0.01471
9:135502724:G:T	50	100	0.99	0.01471
9:135502814:G:A	50	100	0.82	0.01344
9:135503006:C:T	50	100	0.95	0.05011
9:135503206:C:T	50	100	0.95	0.05011
9:135503248:G:A	50	98	0.95	0.03976
9:135503276:G:A	50	100	0.97	0.05247
9:135503400:G:A	50	98	0.89	0.04448
9:135503577:A:G	50	100	1	0.01489
9:135503778:C:T	50	96	0.9	0.05864
9:135504123:A:G	50	98	0.93	0.1298
9:135504274:A:T	50	98	0.94	0.1287
9:135504352:A:G	50	98	0.94	0.1122
9:135504405:A:G	50	94	0.91	0.3388
9:135504439:C:T	50	100	0.9	0.02887
9:135504914:C:T	50	100	0.94	0.03177
9:135504932:G:A	50	100	0.87	0.01761
9:135504959:T:C	50	92	0.86	0.193
9:135505074:G:A	50	100	0.89	0.02832
9:135505163:A:G	50	100	0.91	0.02015
9:135505265:T:G	50	98	0.96	0.05955
9:135505373:C:T	50	100	0.93	0.01979
9:135505548:C:T	49	100	0.94	0.06736
9:135505551:C:T	50	100	0.94	0.06736
9:135505558:T:G	50	100	0.96	0.07353
9:135505723:T:C	50	100	0.96	0.07462
9:135505815:C:T	50	100	0.96	0.06899
9:135505967:G:T	50	100	0.92	0.02106
9:135506583:T:C	50	100	0.94	0.02415
9:135506668:G:A	50	100	0.87	0.0216
9:135506815:C:T	50	98	0.94	0.07062
9:135506893:A:G	50	100	0.97	0.1127
9:135506919:C:A	50	100	0.93	0.02651
9:135507004:A:G	50	100	0.96	0.0955
9:135507005:C:T	50	100	0.96	0.0955
9:135507091:G:A	50	100	0.92	0.07752
9:135507394:A:C	50	100	0.97	0.08533
9:135507503:A:G	50	100	0.99	0.1068
9:135507814:T:C	50	92	0.86	0.268
9:135507903:T:C	50	100	0.94	0.02015
9:135508175:T:C	50	100	0.99	0.1051
9:135508213:G:A	50	100	0.95	0.09641
9:135508653:G:A	50	100	0.96	0.1
9:135509273:G:A	50	100	0.93	0.03649
9:135509308:G:A	50	96	0.95	0.06518
9:135509453:C:T	50	100	0.94	0.0512
9:135510049:C:T	49	100	0.97	0.09895
9:135510339:A:G	50	100	0.91	0.04684
9:135510343:T:C	50	100	0.97	0.09895
9:135510491:C:T	50	100	0.95	0.05138
9:135510522:G:A	50	100	0.95	0.05138
9:135510678:T:A	50	94	0.92	0.114
9:135510752:G:A	50	100	0.97	0.09877
9:135510806:T:C	50	100	0.95	0.09641
9:135510835:C:A	50	100	0.97	0.09877
9:135511084:C:T	50	100	0.95	0.09677
9:135511120:C:T	50	100	0.99	0.02015
9:135511170:A:G	50	100	0.98	0.09931
9:135511274:T:A	50	98	0.97	0.2979
9:135511318:T:G	50	98	0.96	0.07135
9:135511655:A:G	50	100	0.95	0.0256
9:135511686:A:G	50	100	0.99	0.02033
9:135511766:G:A	50	98	0.96	0.07498
9:135511859:G:A	50	100	0.81	0.01797
9:135511860:C:A	50	98	0.98	0.3175
9:135511919:C:G	50	100	0.98	0.05011
9:135512079:A:G	50	100	0.94	0.03885
9:135512270:G:A	50	98	0.99	0.2985
9:135512271:A:G	50	98	0.99	0.2985
9:135512412:G:T	50	98	0.98	0.2861
9:135512709:C:T	50	100	0.98	0.3399
9:135512900:C:A	50	100	0.99	0.2653
9:135513031:T:C	50	100	0.99	0.2656
9:135513055:G:C	50	100	0.99	0.2656
9:135513141:C:T	50	100	0.93	0.0118
9:135513146:G:C	50	100	0.99	0.2687
9:135513238:A:G	50	100	0.99	0.2662
9:135513322:G:A	50	100	0.98	0.1921
9:135513461:C:T	50	100	0.99	0.07317
9:135513529:G:C	50	100	0.99	0.3317
9:135513811:C:T	50	100	0.98	0.04303
9:135513873:C:T	50	100	1	0.2997
9:135513893:C:T	50	100	0.97	0.1033
9:135513935:A:G	50	100	0.67	0.01017
9:135513941:A:G	50	100	0.67	0.01035
9:135514058:T:C	50	96	0.8	0.03268
9:135514133:C:A	50	86	0.88	0.2482
9:135514148:G:C	50	90	0.84	0.02179
9:135514217:G:A	50	96	1	0.01797
9:135514355:C:T	50	100	0.96	0.02723
9:135514435:T:C	50	100	0.99	0.3486
9:135514538:C:A	50	100	0.79	0.01126
9:135514598:A:G	50	100	0.99	0.3007
9:135514614:C:T	50	100	0.99	0.2874
9:135514719:G:A	50	94	0.88	0.1135
9:135514724:G:A	50	100	0.96	0.02741
9:135514751:T:C	50	100	1	0.3304
9:135515034:C:T	50	100	0.99	0.0138
9:135515079:C:T	50	100	0.98	0.03214
9:135515225:C:T	50	100	0.99	0.1819
9:135515457:A:G	50	100	0.99	0.3339
9:135515551:G:A	50	100	0.89	0.02215
9:135515677:G:C	50	100	0.98	0.1747
9:135515701:A:G	50	96	0.89	0.2082
9:135516358:G:C	50	100	0.98	0.2702
9:135516583:G:T	50	98	0.98	0.03232
9:135516638:T:C	50	100	0.99	0.03232
9:135516718:G:A	50	100	0.99	0.01416
9:135516742:C:T	50	100	0.98	0.1914
9:135516951:T:C	50	100	0.98	0.3306
9:135517871:G:A	50	94	0.77	0.07662
9:135517962:C:T	50	100	0.98	0.04194
9:135518276:G:A	50	100	0.66	0.01307
9:135518319:G:T	50	100	0.99	0.02596
9:135518339:G:A	50	98	0.96	0.1774
9:135518526:A:G	50	100	0.95	0.08333
9:135518770:G:A	50	100	0.94	0.01688
9:135519190:G:A	50	100	0.98	0.2923
9:135519926:A:G	50	100	0.98	0.3377
9:135519979:A:G	50	100	0.98	0.02251
9:135520272:G:A	50	100	0.98	0.3282
9:135520491:T:C	50	100	0.99	0.02233
9:135520819:C:T	50	100	0.98	0.2711
9:135521049:C:G	50	100	0.97	0.04321
9:135521103:C:T	50	100	1	0.02651
9:135521183:C:T	50	100	0.97	0.197
9:135521817:A:G	50	98	0.98	0.3313
9:135521832:A:G	50	100	0.98	0.3313
9:135521855:T:C	50	100	0.9	0.01924
9:135521935:C:T	50	100	0.94	0.02306
9:135522208:G:A	50	98	0.91	0.03558
9:135522211:A:G	50	98	0.91	0.03595
9:135522288:T:C	50	92	0.83	0.1026
9:135522294:G:A	50	94	0.89	0.1837
9:135522307:A:G	50	100	0.89	0.09241
9:135522308:T:C	50	98	0.94	0.0354
9:135522430:C:T	50	98	0.94	0.1603
9:135522511:A:T	50	100	0.94	0.1037
9:135522606:A:G	50	100	0.96	0.05102
9:135522692:T:C	50	100	0.82	0.02015
9:135522702:A:G	50	100	0.99	0.01888
9:135522871:T:C	50	98	0.94	0.1055
9:135522950:T:C	50	100	0.94	0.02687
9:135523110:C:T	50	98	0.89	0.3466
9:135523141:G:A	50	100	0.9	0.02959
9:135523355:C:G	50	98	0.9	0.4388
9:135523392:C:G	50	96	0.88	0.2211
9:135523634:G:A	50	100	0.95	0.0728
9:135523647:G:A	50	100	0.98	0.02596
9:135524031:T:C	50	96	0.92	0.09641
9:135524077:G:A	50	100	1	0.01253
9:135524386:C:T	50	100	0.87	0.05537
9:135524543:G:A	50	100	0.89	0.05556
9:135524568:G:A	50	100	0.89	0.0561
9:135524587:C:T	50	96	0.86	0.1084
9:135525320:G:A	50	98	0.93	0.1592
9:135525984:C:T	49	98	0.84	0.1088
9:135526127:G:A	47	100	0.96	0.03322
9:135527054:C:T	50	100	0.93	0.07353
9:135527429:T:C	50	98	0.96	0.04575
9:135527434:A:G	50	96	0.9	0.2749
9:135527463:C:G	50	98	0.97	0.02923
9:135527816:G:A	50	98	0.92	0.05084
9:135527933:G:A	47	95.7	0.93	0.1672
9:135527963:G:A	46	93.5	0.86	0.1752
9:135529074:G:A	49	100	0.92	0.07498
9:135529222:T:C	50	96	0.75	0.01761
9:135529258:C:T	50	100	0.87	0.03813
9:135529460:A:G	50	96	0.93	0.08007
9:135529490:A:G	50	100	0.9	0.08224
9:135529495:A:G	50	100	0.91	0.09277
9:135529702:A:C	50	100	1	0.03214
9:135529724:G:A	50	98	0.94	0.02288
9:135530290:A:C	50	100	0.93	0.09241
9:135530403:A:G	50	100	0.93	0.02324
9:135530481:C:A	50	98	0.95	0.2042
9:135531094:C:T	50	98	0.94	0.07571
9:135531222:C:G	50	98	0.96	0.2088
9:135531286:T:C	50	98	0.94	0.08152
9:135531317:C:T	50	100	0.95	0.07571
9:135531889:G:T	49	100	0.94	0.08224
9:135532082:T:C	50	98	0.97	0.1227
9:135532295:A:G	50	98	0.96	0.2066
9:135532490:A:G	50	100	0.98	0.03359
9:135532573:A:G	50	100	0.97	0.04394
9:135533077:C:A	50	100	0.95	0.08206
9:135533442:G:T	50	96	0.89	0.07044
9:135533462:C:A	50	98	0.83	0.1115
9:135533690:C:T	50	98	0.85	0.1068
9:135533738:C:T	50	94	0.77	0.1485
9:135533973:G:A	49	95.9	0.64	0.01089
9:135534465:A:T	50	90	0.89	0.3126
9:135534529:C:T	50	98	0.86	0.03377
9:135534833:C:A	50	88	0.9	0.4564
9:135534835:T:C	50	88	0.9	0.4564
9:135534852:G:T	50	90	0.9	0.1924
9:135535009:G:A	50	90	0.91	0.1356
9:135535011:T:G	50	90	0.92	0.1354
9:135535012:T:A	50	90	0.92	0.1354
9:135535057:T:G	50	90	0.88	0.1872
9:135535156:T:C	50	80	0.9	0.4544
9:135535157:G:A	50	80	0.91	0.4546
9:135535317:C:G	50	92	0.9	0.3475
9:135535416:G:T	50	100	0.82	0.01961
9:135535480:C:T	50	98	0.9	0.3419
9:135535879:C:T	49	93.9	0.76	0.02088
9:135536015:G:A	50	96	0.89	0.3203
9:135536065:G:A	50	100	0.8	0.01216
9:135536231:T:G	50	100	0.91	0.09223
9:135536382:C:T	50	100	0.93	0.14
9:135536428:G:A	50	90	0.93	0.2972
9:135536522:C:A	50	100	0.85	0.02015
9:135536667:C:T	50	94	0.92	0.4181
9:135536799:G:A	50	92	0.92	0.3014
9:135536822:G:A	50	92	0.93	0.2997
9:135536860:G:A	50	98	0.86	0.2184
9:135536877:T:A	50	96	0.78	0.0345
9:135536943:G:T	50	100	0.92	0.09078
9:135536990:C:T	50	98	0.86	0.02179
9:135537104:C:T	50	80	0.77	0.4866
9:135537111:T:C	50	80	0.77	0.4789
9:135537306:T:A	50	94	0.87	0.2478
9:135537409:C:A	49	81.6	0.86	0.1075
9:135537515:T:C	50	100	0.75	0.02433
9:135538252:G:T	50	96	0.95	0.3642
9:135538287:C:A	50	98	0.98	0.01053
9:135539320:T:G	50	98	0.95	0.1756
9:135539625:T:C	50	100	0.96	0.1556
9:135539674:C:T	50	100	0.89	0.01216
9:135539829:C:A	50	98	0.94	0.118
9:135540163:C:T	50	100	0.9	0.01198
9:135540383:G:C	50	100	0.98	0.1618
9:135540830:C:A	50	92	0.74	0.01471
9:135541023:A:G	50	100	0.73	0.0345
9:135541149:G:C	50	90	0.9	0.2665
9:135541230:T:C	50	100	0.82	0.03885
9:135542185:A:G	50	100	0.98	0.1623
9:135542380:G:A	50	98	0.95	0.2113
9:135542562:C:T	49	100	0.92	0.01216
9:135542602:G:A	50	98	0.96	0.1178
9:135542998:T:A	50	98	0.91	0.07607
9:135543433:C:T	50	100	0.86	0.0256
9:135544377:G:A	50	98	0.98	0.15
9:135544453:A:G	50	94	0.97	0.3535
9:135544542:A:G	49	100	0.92	0.1104
9:135544634:C:T	45	91.1	0.97	0.1229
9:135544711:G:A	46	89.1	0.96	0.4978
9:135544753:T:C	47	93.6	0.97	0.1587
9:135544789:A:C	50	100	0.87	0.01797
9:135544955:A:C	50	100	0.87	0.01797
9:135545317:C:T	50	96	0.96	0.4966
9:135545417:C:T	50	100	0.97	0.1512
9:135545426:A:G	50	96	0.96	0.4964
9:135545536:C:T	50	98	0.96	0.1296
9:135545565:A:G	50	98	0.96	0.1988
9:135545680:G:A	50	98	0.97	0.1436
9:135545705:G:A	50	98	0.95	0.3524
9:135545745:G:A	50	98	0.95	0.1425
9:135545782:C:T	50	100	0.95	0.1291
9:135545890:C:T	50	100	0.92	0.1425
9:135545928:A:G	50	100	0.93	0.4635
9:135546023:G:A	50	100	0.92	0.1222
9:135546343:G:T	49	89.8	0.89	0.4566
9:135546407:C:T	50	98	0.89	0.467
9:135546417:C:A	50	98	0.89	0.467
9:135546418:G:T	50	98	0.9	0.4671
9:135546421:C:T	50	98	0.89	0.4729
9:135546666:G:A	50	100	0.8	0.01779
9:135546676:C:T	50	100	0.8	0.01761
9:135547042:A:T	50	90	0.89	0.1416
9:135547045:A:G	50	98	0.93	0.1745
9:135547075:A:G	49	83.7	0.9	0.1196
9:135547130:G:C	50	86	0.91	0.1251
9:135547134:G:T	50	88	0.92	0.1391
9:135547136:T:G	50	88	0.92	0.1393
9:135547159:A:C	50	90	0.9	0.1748
9:135547269:C:T	50	100	0.8	0.01797
9:135547344:G:T	50	98	0.94	0.128
9:135547444:A:C	50	96	0.89	0.1402
9:135547531:G:A	50	98	0.95	0.1298
9:135547577:C:T	50	100	0.8	0.01398
9:135547599:G:C	50	100	0.95	0.1313
9:135547649:G:A	50	100	0.81	0.02578
9:135547696:G:A	50	100	0.81	0.01797
9:135547960:C:T	50	98	0.95	0.1222
9:135547963:T:C	50	100	0.96	0.1298
9:135548058:C:T	50	100	0.96	0.13
9:135548199:A:G	50	94	0.91	0.4795
9:135548221:G:C	50	100	0.96	0.1287
9:135548356:A:G	50	92	0.9	0.315
9:135548435:T:C	50	98	0.94	0.1396
9:135548467:G:A	50	96	0.94	0.1385
9:135548501:T:G	50	96	0.95	0.1376
9:135548502:G:A	50	96	0.95	0.1373
9:135548507:T:C	50	96	0.95	0.1376
9:135548512:A:G	50	96	0.94	0.1376
9:135548708:G:C	50	100	0.96	0.1462
9:135548716:C:T	50	100	0.95	0.1518
9:135548778:G:C	50	94	0.96	0.1255
9:135548795:T:C	50	98	0.89	0.1681
9:135548882:A:G	50	90	0.84	0.2017
9:135548902:C:T	50	92	0.89	0.1198
9:135548910:G:A	50	88	0.84	0.3163
9:135549235:C:T	34	94.1	0.86	0.1609
9:135549718:C:T	50	90	0.92	0.1089
9:135549914:C:A	50	84	0.85	0.2576
9:135550208:C:T	49	89.8	0.89	0.282
9:135550247:G:A	50	100	0.94	0.01144
9:135551030:G:A	50	98	0.77	0.07062
9:135552601:T:C	50	98	0.83	0.06917
9:135552843:C:A	50	98	0.77	0.06935
9:135552998:G:A	50	100	0.82	0.01162
9:135553809:G:A	50	92	0.86	0.471
9:135553813:C:T	50	98	0.81	0.03794
9:135554128:C:T	50	98	0.74	0.06845
9:135554267:G:A	50	100	0.75	0.1155
9:135556710:C:A	50	88	0.67	0.4804
9:135556976:T:C	50	86	0.68	0.469
9:135557461:A:C	50	88	0.8	0.362
9:135557476:A:G	50	90	0.79	0.1934
9:135558347:T:C	50	98	0.86	0.08733
9:135558380:C:T	50	96	0.85	0.254
9:135558464:A:G	50	100	0.9	0.2812
9:135559041:A:G	50	100	0.93	0.2798
9:135559425:C:T	50	100	0.88	0.06373
9:135559467:G:T	50	100	0.85	0.01471
9:135559876:G:A	50	100	0.91	0.02778
9:135559965:G:A	50	100	0.87	0.01452
9:135560180:G:A	50	100	0.96	0.2585
9:135561123:C:T	50	100	0.96	0.2609
9:135561126:A:G	50	100	0.96	0.2584
9:135561600:C:T	50	100	0.94	0.0276
9:135561795:C:T	50	100	0.96	0.2578
9:135561828:C:T	50	100	0.99	0.01035
9:135562017:C:T	50	100	0.99	0.01507
9:135562455:C:T	50	96	0.91	0.2188
9:135562482:C:A	50	100	0.98	0.01434
9:135562485:C:T	50	98	0.74	0.02778
9:135562797:A:G	50	100	0.95	0.0325
9:135562800:C:G	50	100	0.97	0.2473
9:135562960:G:A	50	100	0.97	0.2473
9:135563174:T:G	50	100	0.96	0.01452
9:135563634:C:T	50	100	0.98	0.01398
9:135563900:T:C	50	98	0.96	0.2469
9:135564089:T:G	50	100	0.98	0.03177
9:135564101:T:C	50	100	0.98	0.03177
9:135564309:C:A	50	100	0.97	0.2731
9:135564408:G:A	50	100	0.94	0.2654
9:135564881:C:T	50	94	0.68	0.07952
9:135564942:C:T	50	100	0.98	0.0285
9:135564955:A:C	50	100	0.97	0.2447
9:135565018:T:C	50	100	0.97	0.06227
9:135565300:G:A	50	100	0.97	0.06227
9:135565363:C:G	50	98	0.97	0.246
9:135565636:C:A	50	100	0.96	0.1503
9:135566353:A:G	50	100	0.98	0.02887
9:135566415:G:C	50	98	0.96	0.3947
9:135566419:T:C	50	98	0.96	0.3945
9:135566616:C:T	50	100	0.97	0.2456
9:135566724:C:T	50	96	0.97	0.2471
9:135567255:A:G	50	98	0.96	0.3965
9:135567749:G:A	50	100	0.96	0.06409
9:135567824:A:C	50	98	0.96	0.4953
9:135568039:A:C	50	98	0.93	0.1026
9:135568060:C:A	50	98	0.62	0.01561
9:135568264:T:C	50	100	0.96	0.1481
9:135568599:C:T	50	96	0.96	0.1472
9:135568629:G:C	50	94	0.78	0.061
9:135568954:C:T	50	100	0.98	0.07698
9:135569575:G:A	50	98	0.76	0.02469
9:135569688:G:A	50	100	0.92	0.01598
9:135569725:C:T	50	100	0.92	0.01616
9:135569875:G:A	50	100	0.97	0.1732
9:135569997:G:A	50	96	0.97	0.2613
9:135570002:C:T	50	98	0.84	0.01035
9:135570285:T:C	50	100	0.96	0.01053
9:135570582:A:G	50	98	0.8	0.02415
9:135570779:T:C	50	100	0.98	0.07153
9:135570782:C:T	50	100	0.98	0.07153
9:135570837:C:T	50	94	0.76	0.09677
9:135571091:G:T	50	100	0.96	0.01053
9:135571166:G:A	50	100	0.97	0.07208
9:135571261:A:G	50	100	0.98	0.2663
9:135571320:G:A	50	94	0.97	0.2654
9:135571772:T:C	50	100	0.96	0.3898
9:135571941:C:T	50	98	0.97	0.2654
9:135572042:A:G	50	100	0.98	0.07171
9:135572104:T:C	50	100	0.98	0.06954
9:135572177:A:G	49	100	0.98	0.0719
9:135572345:C:G	50	100	0.8	0.02342
9:135572485:T:C	50	100	0.97	0.187
9:135572836:C:T	50	96	0.98	0.2654
9:135572906:T:A	50	100	0.98	0.07153
9:135573154:A:G	50	98	0.76	0.03322
9:135573469:A:G	50	100	0.98	0.06954
9:135573514:T:A	50	100	0.98	0.07171
9:135573849:C:T	50	100	0.98	0.07171
9:135573864:T:G	50	98	0.98	0.2536
9:135574568:C:T	50	100	0.99	0.07171
9:135574682:A:G	50	100	0.99	0.07952
9:135574715:C:T	50	100	0.99	0.07952
9:135574839:C:T	50	100	0.99	0.07988
9:135574856:C:T	50	100	0.99	0.07952
9:135574973:A:G	50	100	0.97	0.3893
9:135574985:G:A	50	100	0.99	0.0797
9:135575020:C:A	50	100	0.97	0.01053
9:135575183:A:G	50	100	0.99	0.0797
9:135575410:C:T	50	100	0.98	0.06554
9:135575413:G:A	50	100	0.99	0.0797
9:135575431:T:G	50	100	0.99	0.06663
9:135575653:A:G	50	98	0.98	0.1351
9:135575898:G:A	50	98	0.98	0.2643
9:135575920:A:C	50	100	0.97	0.1356
9:135575955:T:C	50	100	0.97	0.1211
9:135575971:C:T	50	100	0.98	0.06572
9:135576113:G:T	50	100	0.97	0.1209
9:135576325:A:G	50	100	0.97	0.06572
9:135576340:G:A	50	96	0.88	0.3103
9:135576448:T:G	50	100	0.96	0.06536
9:135576548:C:T	49	98	0.96	0.4067
9:135576557:C:G	50	100	0.97	0.262
9:135576593:T:C	50	100	0.92	0.01053
9:135576602:C:T	50	96	0.97	0.2691
9:135576635:A:C	50	96	0.96	0.3399
9:135576738:C:G	50	98	0.97	0.4441
9:135576900:T:A	50	100	0.96	0.06536
9:135577236:C:A	50	100	0.79	0.02487
9:135577294:C:T	50	100	0.96	0.06772
9:135577390:G:C	50	100	1	0.01035
9:135577412:G:C	50	98	0.71	0.07153
9:135577457:C:T	50	98	0.96	0.3215
9:135577460:T:C	50	98	0.96	0.3215
9:135577571:A:G	50	98	0.96	0.2682
9:135577614:A:C	50	98	0.96	0.2687
9:135577748:A:G	50	96	0.96	0.2683
9:135577826:G:A	50	96	0.96	0.2685
9:135577836:A:G	50	96	0.96	0.2685
9:135577842:C:G	50	96	0.96	0.2685
9:135577846:T:C	50	96	0.96	0.4746
9:135577889:T:C	50	96	0.97	0.2685
9:135577922:C:A	50	100	0.96	0.2556
9:135577987:T:C	50	94	0.96	0.2696
9:135577988:A:G	50	96	0.97	0.2694
9:135578002:C:T	49	100	0.96	0.4014
9:135578116:A:C	50	100	0.96	0.2554
9:135578725:C:T	50	92	0.95	0.0699
9:135578893:C:T	50	100	0.96	0.2547
9:135579083:G:T	50	98	0.97	0.2682
9:135579381:T:C	50	98	0.97	0.268
9:135579537:T:C	50	100	0.97	0.1875
9:135579700:C:T	50	98	0.96	0.4766
9:135579709:G:A	50	96	0.97	0.47
9:135579733:G:A	50	100	0.95	0.3128
9:135580011:G:A	50	100	0.95	0.2534
9:135580082:G:A	50	100	0.96	0.1213
9:135580145:T:C	50	98	0.95	0.4662
9:135580195:C:A	50	98	0.95	0.3818
9:135580485:A:C	50	100	0.95	0.4835
9:135580543:G:A	50	100	0.96	0.4875
9:135580546:C:T	50	100	0.96	0.0138
9:135580675:G:A	50	100	0.96	0.01434
9:135581108:G:A	50	98	0.62	0.02451
9:135581205:G:A	50	100	0.96	0.2569
9:135581271:A:C	50	96	0.95	0.191
9:135581407:G:A	50	100	0.96	0.06409
9:135581781:T:C	50	100	0.96	0.4907
9:135581814:A:G	50	100	0.95	0.05901
9:135581907:A:G	50	100	0.96	0.4446
9:135582072:A:T	50	94	0.76	0.01126
9:135582154:G:A	50	100	0.96	0.4989
9:135582579:C:T	50	98	0.98	0.2565
9:135582658:C:A	50	100	0.96	0.01416
9:135582678:G:T	50	100	0.96	0.3108
9:135582698:A:T	50	98	0.8	0.03976
9:135582733:C:T	50	100	0.96	0.3106
9:135582815:C:T	50	100	0.96	0.4942
9:135582829:T:C	50	100	0.96	0.3106
9:135582939:T:C	50	100	0.96	0.1821
9:135583091:G:A	50	100	0.96	0.307
9:135583304:G:A	50	100	0.96	0.3105
9:135583660:G:A	50	98	0.95	0.3074
9:135583879:G:T	50	100	0.99	0.01598
9:135583908:C:T	50	94	0.66	0.03086
9:135583957:C:T	50	98	0.94	0.2974
9:135584209:C:A	48	95.8	0.75	0.02378
9:135584388:C:T	50	98	0.92	0.07026
9:135584482:T:A	50	98	0.93	0.248
9:135584740:T:C	50	98	0.91	0.1009
9:135584977:G:A	50	96	0.94	0.4036
9:135585022:C:T	50	100	0.93	0.2229
9:135585026:C:T	50	96	0.72	0.01961
9:135585085:A:G	50	98	0.94	0.2983
9:135585095:T:C	50	98	0.93	0.3003
9:135585096:G:A	50	98	0.93	0.2988
9:135585186:T:C	50	100	0.91	0.2369
9:135585204:G:A	50	98	0.94	0.3094
9:135585216:A:G	50	100	0.93	0.2302
9:135585257:G:T	50	98	0.93	0.1505
9:135585278:A:G	50	98	0.94	0.309
9:135585371:A:G	50	96	0.92	0.3824
9:135585410:T:C	50	100	0.8	0.04121
9:135585464:C:T	50	98	0.67	0.03159
9:135585471:C:T	50	94	0.93	0.3902
9:135585892:G:C	50	98	0.92	0.1601
9:135586632:G:T	50	98	0.94	0.3749
9:135586658:C:T	50	98	0.94	0.4381
9:135586675:C:T	50	98	0.92	0.159
9:135586758:C:T	50	94	0.92	0.09296
9:135586836:T:C	50	98	0.94	0.06173
9:135587041:T:C	50	96	0.74	0.0118
9:135587070:C:T	50	98	0.95	0.06227
9:135587075:C:G	50	96	0.95	0.06227
9:135587099:C:T	50	100	0.93	0.2485
9:135587182:G:A	50	98	0.95	0.06209
9:135588386:A:T	50	96	0.9	0.1022
9:135588533:C:T	50	98	0.85	0.06772
9:135588534:A:G	50	100	0.93	0.06191
9:135588640:C:T	50	98	0.9	0.4263
9:135588789:C:T	50	98	0.89	0.1022
9:135588790:G:A	50	100	0.84	0.02542
9:135588924:C:A	50	98	0.92	0.1732
9:135588927:C:T	50	100	0.76	0.03976
9:135588935:C:T	50	98	0.92	0.1727
9:135589783:G:A	50	96	0.91	0.3704
9:135589859:G:A	50	100	0.83	0.01071
9:135589979:C:G	50	100	0.91	0.07662
9:135590325:T:G	50	90	0.89	0.2936
9:135590607:C:T	50	92	0.84	0.1921
9:135590690:G:C	50	90	0.81	0.2151
9:135590779:G:A	50	100	0.75	0.05664
9:135590863:G:A	50	90	0.79	0.2747
9:135590950:G:A	50	98	0.89	0.01289
9:135591112:G:T	50	100	0.76	0.03159
9:135591155:G:A	50	82	0.72	0.345
9:135591350:G:C	50	94	0.75	0.2416
9:135591696:G:C	50	96	0.68	0.01707
9:135592615:T:C	50	90	0.66	0.2562
9:135592618:G:A	50	98	0.92	0.01707
9:135592914:C:G	50	100	0.8	0.01162
9:135592935:A:G	50	90	0.7	0.2055
9:135593915:C:T	50	100	0.89	0.02033
9:135594829:A:G	50	96	0.65	0.04593
9:135595921:A:G	50	100	0.87	0.02633
9:135596491:G:T	50	98	0.94	0.02596
9:135596714:A:T	50	96	0.73	0.4813
9:135596954:T:C	50	92	0.72	0.459
9:135597816:T:C	50	100	0.91	0.01089
9:135598575:G:A	50	98	0.76	0.04103
9:135598751:A:G	50	92	0.87	0.4054
9:135598864:C:T	50	94	0.88	0.405
9:135598990:T:C	50	94	0.88	0.405
9:135599004:A:G	50	98	0.81	0.1224
9:135599583:T:C	50	98	0.74	0.07752
9:135599886:C:T	50	100	0.75	0.03631
9:135600269:A:G	50	96	0.83	0.1629
9:135600349:T:A	50	96	0.7	0.04503
9:135600411:C:A	50	94	0.88	0.4063
9:135600872:A:T	50	92	0.87	0.4058
9:135600906:G:A	50	94	0.81	0.4828
9:135601270:T:C	50	90	0.79	0.3524
9:135601336:A:G	50	96	0.78	0.1385
9:135601942:C:T	50	94	0.79	0.2322
9:135601949:C:T	50	92	0.8	0.2362
9:135602513:G:C	50	98	0.88	0.1598
9:135602602:A:C	50	100	0.87	0.09187
9:135603228:C:T	50	94	0.85	0.2658
9:135603277:G:A	50	94	0.87	0.4621
9:135603296:T:C	50	100	0.92	0.1204
9:135603298:C:T	50	100	0.92	0.1204
9:135603821:T:C	50	100	0.91	0.06118
9:135603946:G:A	50	100	0.94	0.06826
9:135604037:A:G	50	98	0.92	0.06754
9:135604189:G:A	50	98	0.83	0.1289
9:135604246:G:C	50	100	0.92	0.01507
9:135604280:T:A	50	98	0.95	0.06354
9:135604334:A:G	50	100	0.93	0.173
9:135604389:C:G	50	98	0.84	0.1296
9:135604428:T:C	50	100	0.94	0.06481
9:135604521:G:A	49	100	0.97	0.01816
9:135604641:A:G	50	100	0.94	0.01089
9:135604821:A:G	50	100	0.95	0.05537
9:135605013:C:T	50	98	0.95	0.06481
9:135605104:G:A	50	100	0.9	0.01035
9:135605221:T:C	50	100	0.96	0.06391
9:135605285:C:T	50	100	0.77	0.01071
9:135605372:C:T	50	100	0.89	0.01126
9:135606046:C:G	50	100	0.96	0.065
9:135606559:C:T	50	100	0.96	0.01688
9:135606563:C:T	50	100	0.97	0.1383
9:135606575:T:C	50	100	0.96	0.06463
9:135606579:C:T	50	100	0.98	0.4121
9:135606747:C:T	50	100	0.86	0.0423
9:135606751:T:A	50	98	0.97	0.1826
9:135606953:T:C	50	100	0.96	0.1385
9:135606954:G:A	50	100	0.97	0.1383
9:135606966:C:T	50	98	0.96	0.0167
9:135607058:T:A	50	98	0.97	0.1937
9:135607128:G:A	50	100	0.72	0.01089
9:135607360:C:T	50	96	0.98	0.4138
9:135607399:G:A	50	100	0.96	0.02215
9:135607410:G:T	50	100	0.96	0.0659
9:135607614:C:G	50	100	0.99	0.01053
9:135607688:G:A	50	100	0.9	0.0158
9:135607713:C:T	50	100	1	0.01053
9:135607760:C:T	50	100	1	0.01053
9:135607979:C:G	50	100	1	0.01053
9:135608089:G:A	50	100	0.96	0.02233
9:135608115:A:G	50	100	0.88	0.01053
9:135608143:C:A	50	100	1	0.01053
9:135608216:A:G	50	100	0.99	0.01053
9:135608253:G:A	50	100	0.99	0.03504
9:135608405:A:T	50	100	0.96	0.1378
9:135608488:C:T	50	100	0.98	0.4256
9:135608501:T:C	50	100	0.96	0.1456
9:135608860:G:T	48	100	0.97	0.2794
9:135608865:C:G	50	100	0.96	0.1269
9:135609030:C:T	50	100	0.98	0.4252
9:135609161:C:T	50	100	0.97	0.3749
9:135609227:C:T	50	100	0.95	0.01852
9:135609347:C:T	50	100	0.97	0.252
9:135609698:T:C	50	98	0.85	0.1013
9:135609879:C:A	50	100	0.95	0.1095
9:135610222:A:G	50	100	0.98	0.3951
9:135610323:T:C	49	98	0.98	0.4593
9:135610431:G:A	48	97.9	0.96	0.1051
9:135610732:T:C	50	98	0.92	0.05501
9:135611040:A:G	50	100	0.97	0.3351
9:135611049:T:C	50	100	0.97	0.3351
9:135611084:G:A	50	100	0.95	0.1184
9:135611570:C:T	50	100	0.95	0.1592
9:135611602:G:A	50	98	0.88	0.2004
9:135611741:T:C	50	100	0.97	0.1088
9:135611948:C:T	50	100	0.96	0.1049
9:135611962:C:T	50	100	0.97	0.4599
9:135611990:G:A	50	98	0.96	0.1255
9:135611994:C:A	48	100	0.96	0.1051
9:135612069:C:T	50	100	0.96	0.3537
9:135612254:C:T	50	98	0.87	0.03831
9:135612556:G:A	50	100	0.92	0.06354
9:135613769:C:T	50	100	0.96	0.457
9:135613897:C:T	50	98	0.96	0.4504
9:135613912:C:A	50	98	0.97	0.451
9:135613979:G:A	50	98	0.96	0.3522
9:135614042:A:G	50	92	0.89	0.2086
9:135614139:T:C	50	100	0.96	0.3406
9:135614178:A:G	49	100	0.95	0.4615
9:135614458:A:G	50	100	0.97	0.1325
9:135615223:C:G	50	100	0.94	0.06409
9:135615282:C:G	49	100	0.98	0.1761
9:135615398:A:G	50	100	0.93	0.06391
9:135615659:T:C	50	98	0.98	0.1906
9:135615861:G:A	50	100	0.98	0.1759
9:135616011:C:T	50	100	0.98	0.1763
9:135616181:T:C	50	98	0.94	0.07516
9:135616280:C:A	50	100	0.95	0.0541
9:135616411:G:A	50	100	0.95	0.06028
9:135616451:G:A	50	98	0.9	0.1966
9:135616601:G:A	50	100	0.96	0.06009
9:135616613:A:C	50	98	0.97	0.1801
9:135616719:G:A	50	100	0.95	0.05392
9:135616721:G:A	50	100	0.97	0.1752
9:135616851:G:A	50	100	0.97	0.181
9:135616863:G:A	50	98	0.94	0.02433
9:135617214:C:G	50	100	0.94	0.09967
9:135617215:C:T	50	100	0.94	0.09967
9:135617229:C:T	50	100	0.94	0.09949
9:135617234:T:C	50	98	0.95	0.2938
9:135617272:T:C	50	98	0.96	0.2934
9:135617429:T:G	49	100	0.97	0.08878
9:135617587:T:C	50	94	0.93	0.1314
9:135617687:A:C	50	100	0.92	0.1084
9:135617729:G:T	50	100	0.94	0.1126
9:135617763:G:A	50	100	0.93	0.1467
9:135617771:G:T	50	100	0.93	0.1511
9:135617785:G:A	50	98	0.92	0.1476
9:135618055:T:C	50	96	0.92	0.3115
9:135618162:G:A	50	98	0.87	0.01634
9:135618275:G:A	50	94	0.94	0.4764
9:135618437:G:A	50	100	0.9	0.06427
9:135618546:G:T	50	94	0.9	0.1211
9:135618566:T:G	50	100	0.94	0.02996
9:135619094:G:A	50	96	0.68	0.01398
9:135619252:C:T	50	94	0.92	0.4722
9:135619527:G:A	50	98	0.68	0.0138
9:135619667:C:T	50	100	0.81	0.01797
9:135619811:T:C	50	98	0.83	0.08134
9:135620684:C:G	50	98	0.8	0.06481
9:135621210:T:C	50	90	0.85	0.3951
9:135621267:T:C	50	92	0.84	0.352
9:135621277:A:G	50	92	0.86	0.4185
9:135621510:C:T	50	96	0.85	0.2885
9:135622023:A:G	50	100	0.98	0.0679
9:135622058:C:T	50	100	0.97	0.0679
9:135622110:C:T	50	100	0.95	0.06808
9:135622260:G:T	50	100	0.96	0.06826
9:135622617:C:T	50	100	0.97	0.0679
9:135622674:A:G	50	100	0.97	0.06826
9:135622860:A:G	50	100	0.97	0.0679
9:135623257:C:A	50	96	0.92	0.1155
9:135623319:T:A	50	92	0.84	0.3535
9:135623802:T:C	50	98	0.8	0.1182
9:135624083:G:T	50	94	0.89	0.2064
9:135624145:A:G	50	98	0.88	0.1462
9:135624273:G:A	50	98	0.85	0.03341
9:135624282:C:T	50	98	0.96	0.03014
9:135624344:T:C	50	94	0.84	0.1184
9:135624685:G:C	50	96	0.83	0.3163
9:135624856:A:G	50	96	0.84	0.05846
9:135625058:C:T	50	100	0.92	0.04394
9:135625308:C:T	50	100	0.94	0.0472
9:135626007:G:C	50	98	0.95	0.209
9:135626164:A:G	50	100	0.98	0.0276
9:135626255:G:C	50	100	0.94	0.04394
9:135626268:G:A	50	98	0.97	0.4877
9:135626331:C:T	50	100	0.93	0.02578
9:135626357:G:A	50	100	0.96	0.03105
9:135626471:T:C	50	100	0.99	0.0276
9:135626923:C:T	49	98	0.97	0.4552
9:135626981:A:G	50	98	0.97	0.4557
9:135627315:A:G	50	100	0.96	0.2447
9:135627324:A:T	50	100	0.71	0.02596
9:135627489:G:A	50	100	0.95	0.03522
9:135627514:G:A	50	100	0.96	0.2159
9:135627673:A:G	50	100	0.92	0.0276
9:135628341:A:T	50	100	0.93	0.02524
9:135628677:G:A	50	100	0.94	0.1374
9:135628747:A:G	50	100	0.98	0.0138
9:135628866:C:T	50	100	0.95	0.04611
9:135629068:T:G	50	100	0.95	0.469
9:135629079:T:C	50	100	0.98	0.0138
9:135629141:G:C	50	98	0.97	0.4893
9:135629170:A:G	50	100	0.94	0.02905
9:135629291:C:A	50	98	0.94	0.3161
9:135629408:C:T	50	100	0.96	0.0276
9:135629450:G:T	50	100	0.97	0.4593
9:135629508:A:G	50	100	0.97	0.02905
9:135629855:A:G	49	100	0.98	0.0138
9:135629860:C:T	49	100	0.87	0.07607
9:135630003:C:T	50	100	0.98	0.4884
9:135630260:G:A	50	100	0.98	0.01362
9:135630369:C:T	50	100	0.98	0.02905
9:135630579:G:A	50	98	0.97	0.4597
9:135630793:T:C	50	98	0.97	0.4597
9:135630807:A:G	50	100	0.76	0.01906
9:135630961:C:A	50	100	0.99	0.2082
9:135630964:A:G	50	100	0.94	0.03577
9:135631029:A:G	50	100	0.99	0.2082
9:135631121:T:C	50	100	0.91	0.02033
9:135631230:G:A	50	100	0.98	0.492
9:135631486:C:A	50	100	0.99	0.2068
9:135631554:G:A	50	100	0.99	0.01362
9:135631565:C:T	50	100	1	0.2066
9:135631921:C:T	50	100	1	0.179
9:135632054:T:A	50	100	1	0.2064
9:135632214:T:C	50	100	1	0.2064
9:135632286:T:C	50	100	0.98	0.02505
9:135632724:G:A	50	98	0.98	0.1547
9:135632833:A:G	50	100	0.96	0.1905
9:135632868:A:G	50	100	0.95	0.03558
9:135633417:T:C	50	98	0.98	0.2743
9:135633705:T:A	50	100	0.98	0.2812
9:135633881:C:T	50	100	0.98	0.4693
9:135633932:G:A	50	100	0.98	0.4779
9:135634214:C:T	50	98	0.88	0.01979
9:135634465:G:T	47	89.4	0.84	0.05955
9:135634572:C:T	50	100	0.94	0.03867
9:135634638:T:C	50	100	0.98	0.4107
9:135634961:C:T	50	98	0.98	0.238
9:135635047:T:A	50	98	0.98	0.4366
9:135635245:T:G	50	96	0.99	0.1808
9:135635284:T:C	50	100	0.96	0.04067
9:135635384:G:T	50	96	0.99	0.1816
9:135635425:C:T	50	100	0.96	0.1625
9:135635810:C:T	50	98	0.98	0.181
9:135636067:A:G	50	100	0.96	0.1629
9:135636107:A:C	50	100	0.98	0.4092
9:135636302:T:G	50	100	0.96	0.3304
9:135636309:G:A	50	100	0.95	0.1649
9:135636571:T:G	50	98	0.99	0.1808
9:135636764:C:T	50	100	0.95	0.3333
9:135636765:G:A	50	100	0.93	0.05592
9:135636868:G:A	50	98	0.97	0.2369
9:135636908:G:A	50	98	0.97	0.2366
9:135636922:A:G	50	98	0.97	0.4083
9:135637121:G:A	50	100	0.62	0.01688
9:135637233:G:A	50	100	0.96	0.01325
9:135637274:C:T	50	100	0.91	0.05519
9:135637373:G:A	50	98	0.97	0.4357
9:135637586:G:A	50	100	0.95	0.1627
9:135637622:G:A	50	100	0.97	0.02269
9:135637876:G:C	50	94	0.93	0.3148
9:135637931:G:T	50	90	0.89	0.4439
9:135638050:A:T	50	94	0.87	0.2251
9:135638728:T:G	50	98	0.93	0.3887
9:135640113:A:G	50	100	0.97	0.3994
9:135640156:A:G	50	100	0.97	0.4218
9:135640487:G:A	50	98	0.98	0.3377
9:135640491:G:C	50	100	0.92	0.02179
9:135640548:C:T	50	100	0.96	0.05737
9:135640638:T:A	50	100	0.98	0.04829
9:135640651:C:T	50	100	0.92	0.01652
9:135641047:C:T	50	100	0.98	0.3408
9:135641276:C:T	50	100	0.98	0.3212
9:135641627:C:T	50	100	0.97	0.05737
9:135641906:C:T	50	100	0.97	0.4321
9:135642099:G:A	50	100	0.98	0.3391
9:135642216:C:A	50	100	0.89	0.05537
9:135642368:C:T	50	100	0.98	0.04847
9:135642632:C:G	49	100	0.93	0.0118
9:135643537:C:T	50	100	0.77	0.01452
9:135643885:C:T	50	100	0.98	0.1431
9:135644233:T:C	50	98	0.88	0.03649
9:135644554:A:G	50	100	0.98	0.05973
9:135644973:A:G	50	100	0.99	0.1451
9:135645019:G:T	50	100	0.95	0.01035
9:135645570:T:C	50	96	0.87	0.1
9:135645931:G:A	50	100	1	0.01071
9:135646539:G:A	50	98	0.99	0.04666
9:135647223:G:T	50	100	1	0.01071
9:135647373:G:C	50	100	0.96	0.01924
9:135647490:C:T	50	100	0.86	0.05737
9:135647686:A:G	50	100	1	0.01071
9:135648403:C:A	50	100	1	0.01071
9:135648557:T:C	50	100	0.96	0.01943
9:135648868:A:G	50	100	0.96	0.01924
9:135649146:A:G	50	98	0.99	0.1225
9:135649266:G:A	50	100	0.74	0.02433
9:135649298:T:C	50	98	0.99	0.1225
9:135650289:A:G	50	100	0.93	0.01216
9:135650692:T:G	50	100	0.96	0.01924
9:135650772:G:A	50	98	0.97	0.3484
9:135650774:G:A	50	100	0.98	0.01561
9:135651054:T:C	50	100	0.98	0.4804
9:135651284:G:T	50	100	0.92	0.01216
9:135651309:T:C	50	100	0.95	0.03068
9:135651310:T:G	50	100	0.96	0.0305
9:135651571:A:G	50	100	0.96	0.01235
9:135651828:A:G	50	100	0.97	0.4642
9:135651873:G:T	50	100	0.93	0.2925
9:135651937:C:T	50	100	0.97	0.04847
9:135652171:G:A	50	100	0.98	0.3695
9:135652470:G:C	50	100	0.98	0.3695
9:135652519:A:G	50	100	0.98	0.3695
9:135653055:G:T	50	100	0.98	0.3675
9:135653632:A:C	50	100	1	0.01344
9:135653904:C:G	50	100	0.93	0.01652
9:135654101:G:A	50	100	0.99	0.3656
9:135654932:C:T	50	100	0.99	0.4958
9:135654997:T:C	50	100	1	0.01071
9:135655059:G:A	50	100	0.99	0.3491
9:135655118:G:C	50	100	0.94	0.01325
9:135655454:G:A	50	98	1	0.04847
9:135655530:A:G	50	100	0.99	0.08115
9:135655608:G:T	50	100	0.99	0.4847
9:135655655:G:T	50	100	0.96	0.01888
9:135655732:C:T	50	98	0.89	0.0345
9:135655816:G:A	50	94	0.95	0.2373
9:135655879:G:A	50	98	1	0.0984
9:135656408:C:T	50	100	0.92	0.01198
9:135656547:C:G	50	100	0.95	0.02469
9:135656644:A:C	50	100	0.76	0.02415
9:135656671:C:T	50	100	0.98	0.3469
9:135656708:G:A	50	100	1	0.01089
9:135656924:C:T	50	100	1	0.01071
9:135656978:A:C	50	100	0.99	0.4711
9:135657163:A:G	50	100	0.95	0.03214
9:135657394:A:G	50	98	0.95	0.03123
9:135657678:G:A	50	100	0.99	0.3435
9:135657784:C:T	50	98	0.99	0.4267
9:135658864:G:A	50	100	0.96	0.01834
9:135658980:T:C	50	100	1	0.4898
9:135658997:G:A	49	100	1	0.06863
9:135659268:A:G	50	100	1	0.01071
9:135659408:G:A	50	100	1	0.4793
9:135659716:C:A	50	100	1	0.1129
9:135660027:G:A	50	100	0.95	0.01743
9:135660056:G:A	50	100	0.99	0.4484
9:135660077:A:G	50	100	0.87	0.01126
9:135660283:G:A	50	100	0.99	0.1129
9:135660382:G:A	50	100	1	0.01906
9:135660388:G:A	50	98	0.99	0.4419
9:135660477:A:G	50	100	0.95	0.01743
9:135660558:C:T	50	100	0.99	0.1129
9:135660680:G:A	50	100	0.95	0.01743
9:135660786:C:T	50	100	1	0.3466
9:135660976:G:C	50	100	0.99	0.1131
9:135661237:G:T	50	100	1	0.01071
9:135661486:T:C	50	100	0.99	0.4443
9:135661587:G:A	50	100	0.98	0.3488
9:135661642:C:T	50	100	0.9	0.01779
9:135661830:A:G	50	100	0.99	0.4439
9:135661916:G:A	50	100	1	0.3462
9:135662088:T:G	50	100	0.98	0.4439
9:135662089:T:C	50	100	0.98	0.4437
9:135662668:A:G	50	100	0.98	0.4352
9:135662901:G:A	50	100	0.98	0.3649
9:135662975:G:A	50	100	0.97	0.3718
9:135662994:G:A	50	100	0.92	0.01053
9:135663315:G:A	49	93.9	0.84	0.1086
9:135663536:T:C	50	90	0.66	0.01053
9:135663805:A:C	49	91.8	0.7	0.05556
9:135663812:G:A	49	91.8	0.73	0.04176
9:135663892:A:G	48	81.2	0.75	0.2347
9:135663893:T:A	48	79.2	0.72	0.356
9:135664040:G:A	50	96	0.73	0.06373
9:135664258:C:T	50	100	0.9	0.0207
9:135665135:C:T	50	100	0.95	0.07044
9:135665195:G:C	50	100	0.93	0.01344
9:135665241:G:A	50	100	0.8	0.01017
9:135665348:G:C	50	100	0.85	0.01126
9:135665410:C:T	50	100	0.92	0.04775
9:135665795:G:A	50	98	0.85	0.01126
9:135666166:C:T	50	100	0.9	0.01089
9:135666395:C:A	50	100	0.95	0.187
9:135666519:A:T	50	100	0.93	0.05664
9:135666597:C:T	50	100	0.93	0.06663
9:135666922:G:C	50	98	0.93	0.1612
9:135666962:T:C	50	100	0.91	0.05301
9:135667037:A:G	50	98	0.96	0.2175
9:135667116:G:T	50	100	0.96	0.04684
9:135667173:T:C	50	100	0.97	0.04684
9:135667184:G:A	50	100	0.96	0.01271
9:135667217:G:A	50	100	0.93	0.01725
9:135667255:G:C	50	100	0.92	0.05338
9:135667304:T:C	50	100	0.97	0.04684
9:135667331:G:A	50	100	0.84	0.01271
9:135667483:T:C	50	100	1	0.01344
9:135667599:C:T	50	100	0.92	0.09332
9:135667961:G:A	50	100	0.97	0.01852
9:135668045:G:A	50	100	0.96	0.1462
9:135668049:T:C	50	100	0.89	0.01452
9:135668138:C:T	50	100	0.96	0.2148
9:135668296:G:C	50	100	0.98	0.04829
9:135668319:C:G	50	100	0.83	0.01924
9:135668465:C:T	50	100	0.96	0.1845
9:135668479:T:C	50	100	0.91	0.01452
9:135668604:C:T	50	100	0.98	0.2573
9:135668714:A:G	50	100	0.98	0.1699
9:135668983:T:A	50	100	0.96	0.05537
9:135669307:G:C	50	100	0.87	0.03195
9:135669861:C:G	50	100	0.97	0.01307
9:135670864:C:T	50	100	0.97	0.1745
9:135670887:G:C	50	98	0.82	0.03431
9:135670922:C:T	50	100	0.97	0.04321
9:135671069:C:T	50	100	0.98	0.1271
9:135671210:T:C	50	100	0.98	0.1271
9:135671696:A:G	50	96	0.85	0.1298
9:135671734:C:T	50	100	0.96	0.1903
9:135671756:G:A	50	100	0.97	0.01198
9:135672254:C:G	50	100	0.92	0.01362
9:135672933:G:A	50	100	0.98	0.1825
9:135673133:G:A	50	100	0.97	0.04739
9:135673466:A:G	50	100	0.99	0.1389
9:135673736:G:A	50	100	0.98	0.2402
9:135674197:T:C	49	100	0.97	0.1304
9:135674924:C:A	50	100	0.98	0.1598
9:135675136:T:G	50	100	0.98	0.1265
9:135675212:T:C	50	100	0.97	0.1269
9:135675213:G:A	50	100	0.97	0.2378
9:135675493:A:G	50	98	0.87	0.06663
9:135676201:A:T	50	98	0.96	0.2476
9:135676232:G:A	50	100	0.95	0.05574
9:135676728:A:T	50	100	0.92	0.02505
9:135676900:A:T	50	100	0.76	0.01271
9:135677448:A:G	50	100	0.97	0.1287
9:135678412:G:A	50	94	0.9	0.3971
9:135678422:A:G	49	100	0.95	0.05483
9:135678631:T:C	50	98	0.92	0.4336
9:135678941:C:T	50	100	0.93	0.02633
9:135680295:G:C	50	98	0.89	0.06754
9:135680356:T:C	50	100	0.97	0.05065
9:135680430:G:C	50	100	0.93	0.02614
9:135680921:A:G	50	100	0.9	0.05483
9:135680923:C:T	50	100	0.93	0.04775
9:135681235:T:C	50	100	0.89	0.02342
9:135681285:A:G	50	100	0.96	0.07607
9:135681357:G:A	50	100	0.92	0.03014
9:135681363:G:T	50	100	0.88	0.02342
9:135681408:T:C	50	100	0.92	0.03014
9:135681604:C:T	50	98	0.92	0.04993
9:135681659:T:G	50	88	0.73	0.08315
9:135681662:G:T	50	86	0.79	0.4975
9:135682605:T:C	50	100	0.92	0.06336
9:135682669:T:C	50	98	0.91	0.0167
9:135682673:C:T	50	98	0.91	0.0167
9:135682702:A:G	50	98	0.91	0.0167
9:135682809:A:G	50	98	0.79	0.02106
9:135682854:C:T	50	98	0.91	0.01525
9:135683040:C:T	50	98	0.77	0.02088
9:135683046:G:A	49	98	0.9	0.01507
9:135683573:C:T	50	98	0.84	0.04829
9:135683721:T:C	50	100	0.82	0.01344
9:135684001:G:A	50	100	0.89	0.03395
9:135684486:G:A	50	98	0.92	0.2556
9:135684616:G:A	50	98	0.94	0.1207
9:135684689:G:A	50	98	0.95	0.1218
9:135684866:C:T	50	98	0.94	0.1607
9:135684962:A:G	50	100	0.97	0.01707
9:135685016:A:G	50	100	0.77	0.01325
9:135685231:G:A	50	100	0.81	0.01507
9:135685527:G:A	50	98	0.91	0.05011
9:135685552:T:A	50	98	0.85	0.04484
9:135685653:C:T	45	88.9	0.84	0.3228
9:135685725:C:G	45	88.9	0.86	0.285
9:135685832:G:A	50	98	0.6	0.01634
9:135686070:G:A	50	90	0.87	0.3773
9:135686652:G:C	50	98	0.92	0.2778
9:135686827:G:A	50	100	0.92	0.02524
9:135687133:G:T	50	100	0.95	0.02542
9:135687183:G:T	50	100	0.82	0.05755
9:135687222:A:G	50	100	0.88	0.02524
9:135687249:C:T	50	100	0.89	0.01071
9:135687582:T:G	50	100	0.92	0.07226
9:135687593:C:T	50	100	0.95	0.05973
9:135687941:C:T	50	100	0.88	0.01162
9:135688009:C:G	50	100	0.98	0.01144
9:135688267:C:G	50	100	0.96	0.346
9:135688295:G:A	50	100	0.98	0.06046
9:135688336:G:A	50	98	0.94	0.02633
9:135688359:T:C	50	100	0.99	0.01162
9:135688475:G:C	48	100	0.67	0.04103
9:135688516:G:A	50	98	0.99	0.01144
9:135688547:G:C	27	88.9	0.94	0.2977
9:135688929:A:G	50	100	0.95	0.2674
9:135689001:T:C	50	98	0.96	0.2945
9:135689012:G:A	50	100	0.99	0.01144
9:135689031:G:C	50	100	0.92	0.01816
9:135689166:T:C	50	100	0.71	0.04267
9:135689273:G:A	50	100	0.94	0.1122
9:135689825:C:T	50	100	0.93	0.0768
9:135689836:A:G	50	100	0.95	0.0866
9:135689890:C:A	50	100	0.97	0.3577
9:135690160:C:T	50	100	0.97	0.4739
9:135690309:A:G	50	100	0.94	0.1423
9:135690331:G:A	50	100	0.81	0.01489
9:135690392:G:A	50	100	0.95	0.03395
9:135690462:G:A	50	100	0.98	0.3611
9:135690471:C:G	50	100	0.9	0.0472
9:135690786:G:A	50	100	0.92	0.05247
9:135690804:G:A	50	100	0.98	0.3651
9:135690932:T:C	50	100	0.99	0.1518
9:135690957:T:C	50	100	0.99	0.1521
9:135691425:C:T	50	100	0.99	0.4729
9:135691694:A:T	50	100	0.81	0.0561
9:135691751:G:A	50	100	0.98	0.1525
9:135691785:G:A	50	100	0.98	0.09967
9:135691938:C:T	50	100	1	0.1527
9:135691959:G:A	50	98	0.98	0.3477
9:135692191:C:T	50	100	0.95	0.04303
9:135692194:T:C	50	98	0.75	0.0256
9:135692353:T:C	50	100	0.98	0.09713
9:135692868:G:A	50	100	0.98	0.3598
9:135692878:C:T	50	100	0.98	0.3598
9:135692940:C:T	50	100	0.98	0.4699
9:135693075:G:A	50	100	0.98	0.4739
9:135693240:G:T	50	100	0.94	0.03304
9:135693977:C:T	50	100	0.97	0.04739
9:135694352:G:A	50	100	1	0.1589
9:135694463:A:G	50	100	1	0.154
9:135694611:T:C	50	100	0.98	0.4847
9:135694937:G:A	50	100	0.98	0.4918
9:135695008:C:T	50	100	0.98	0.138
9:135695094:C:A	50	100	0.82	0.01779
9:135695120:G:A	50	100	0.99	0.1271
9:135695121:C:A	50	100	0.98	0.1271
9:135695357:A:G	50	100	0.97	0.05628
9:135695374:T:C	50	100	0.97	0.07988
9:135695463:G:A	50	100	0.99	0.1373
9:135695527:G:A	50	100	0.99	0.4789
9:135695583:G:A	50	100	1	0.02124
9:135695620:C:T	50	98	0.94	0.1057
9:135696008:C:T	50	100	0.99	0.1658
9:135696308:A:C	50	100	0.99	0.1371
9:135696386:A:G	50	98	0.98	0.03794
9:135696398:C:A	50	100	0.95	0.02124
9:135697465:G:A	50	100	0.98	0.3538
9:135697903:A:G	50	100	0.98	0.1362
9:135697910:C:T	50	100	0.99	0.0158
9:135697911:T:G	50	100	0.98	0.165
9:135698139:A:G	50	100	0.98	0.08588
9:135698255:A:G	50	100	0.93	0.0512
9:135698292:T:C	50	100	0.98	0.1002
9:135698501:C:T	50	100	0.98	0.144
9:135698582:G:A	50	100	0.81	0.01471
9:135698777:C:T	50	100	0.97	0.08333
9:135698786:G:A	50	98	0.91	0.2418
9:135698834:G:C	50	100	0.98	0.1516
9:135698844:G:A	50	100	1	0.02142
9:135699082:C:T	50	100	0.97	0.1529
9:135699157:G:A	50	100	1	0.0216
9:135699384:C:T	50	100	0.99	0.1527
9:135699420:A:G	50	100	0.99	0.1476
9:135699624:C:A	50	100	0.99	0.01216
9:135699838:G:T	50	100	0.98	0.05483
9:135700004:G:A	50	98	0.97	0.1543
9:135700009:G:A	50	98	0.86	0.01325
9:135700134:C:T	50	100	0.97	0.2093
9:135700170:C:A	50	100	0.89	0.06209
9:135700218:T:C	50	100	0.97	0.08932
9:135700227:T:G	50	100	0.9	0.01289
9:135700417:G:A	50	100	0.8	0.0118
9:135700522:G:A	50	96	0.96	0.2126
9:135700912:A:G	50	100	0.99	0.0443
9:135700939:T:C	50	100	0.99	0.06808
9:135702120:T:C	50	96	0.8	0.05447
9:135702590:A:G	50	100	0.92	0.04375
9:135703087:G:A	50	100	0.95	0.04357
9:135703102:G:A	50	96	0.91	0.3947
9:135703122:C:T	50	100	0.96	0.1852
9:135703595:A:G	50	100	0.95	0.07879
9:135703796:G:T	50	100	0.89	0.01344
9:135703824:C:T	50	100	1	0.02433
9:135703911:C:T	50	100	1	0.02433
9:135704288:A:G	50	100	0.76	0.04339
9:135704403:G:A	50	100	0.97	0.1692
9:135705128:G:A	50	100	0.98	0.1652
9:135705557:A:G	50	100	0.96	0.04321
9:135705600:G:A	50	100	1	0.1231
9:135705785:A:C	50	100	0.94	0.03268
9:135706014:C:A	50	100	1	0.04557
9:135706160:G:A	50	100	0.98	0.2228
9:135706214:T:C	50	100	0.96	0.05646
9:135706629:A:G	50	100	0.99	0.0374
9:135706694:C:T	50	100	0.99	0.04321
9:135706839:T:C	50	98	0.71	0.02197
9:135707023:G:C	50	100	0.99	0.04321
9:135707045:G:A	50	98	0.96	0.3263
9:135707055:C:T	50	100	0.99	0.0374
9:135707147:A:G	50	100	0.99	0.04321
9:135707317:C:T	50	98	0.84	0.06118
9:135707799:C:T	50	100	0.98	0.1836
9:135708008:G:A	50	100	0.98	0.2228
9:135708032:C:T	50	98	1	0.07244
9:135708105:A:T	50	100	0.87	0.05828
9:135708122:A:G	50	100	0.96	0.1155
9:135709135:T:C	50	100	0.99	0.04067
9:135709238:A:C	50	100	0.99	0.04067
9:135709504:C:T	50	100	1	0.01144
9:135709952:A:G	50	100	0.98	0.1757
9:135710017:C:T	50	100	0.99	0.06645
9:135710382:C:T	50	100	0.98	0.1792
9:135710553:G:A	50	98	0.99	0.02905
9:135710821:G:A	50	100	0.99	0.1091
9:135711004:A:G	50	98	0.94	0.04575
9:135711200:A:G	50	100	1	0.04375
9:135711373:A:G	50	100	0.99	0.1031
9:135711742:C:G	50	100	0.99	0.04357
9:135711782:C:T	50	100	0.99	0.04357
9:135711793:G:A	50	100	0.99	0.1794
9:135711848:G:C	50	100	0.99	0.1794
9:135711894:C:T	50	100	0.97	0.4499
9:135712008:C:T	50	98	0.93	0.1943
9:135712057:G:C	50	100	0.98	0.04938
9:135712188:C:T	50	100	1	0.01126
9:135712746:G:A	50	100	0.94	0.116
9:135712856:G:A	50	100	0.98	0.0659
9:135713090:C:T	50	100	0.98	0.04012
9:135713101:C:G	50	100	0.98	0.1767
9:135713212:G:T	50	96	0.83	0.02052
9:135713346:C:A	50	98	0.97	0.3362
9:135713376:G:A	50	100	0.93	0.02142
9:135713516:G:A	50	100	0.86	0.01253
9:135713896:C:A	50	100	0.96	0.09586
9:135714078:C:T	50	94	0.98	0.3282
9:135714175:G:C	50	100	0.94	0.06354
9:135714314:T:G	50	94	0.96	0.1204
9:135714740:T:C	50	96	0.96	0.2936
9:135715157:G:A	50	100	0.98	0.03831
9:135715532:G:A	50	100	1	0.01525
9:135715621:C:A	50	100	0.97	0.04012
9:135715705:A:T	50	98	0.98	0.4185
9:135716234:A:G	50	100	1	0.01017
9:135716368:C:T	50	100	0.97	0.01416
9:135716390:T:G	50	100	0.96	0.04012
9:135716511:A:C	50	98	0.98	0.4129
9:135716671:G:T	50	100	1	0.01525
9:135716716:C:T	50	96	0.97	0.1834
9:135716745:G:A	50	98	0.99	0.3125
9:135716901:G:A	50	98	0.98	0.1634
9:135717006:G:T	50	100	0.92	0.01416
9:135717014:C:T	48	95.8	0.98	0.2037
9:135717048:T:G	46	100	0.76	0.01035
9:135717442:G:A	50	100	0.88	0.01598
9:135717631:G:A	50	98	0.99	0.3195
9:135717668:C:T	50	100	0.99	0.05537
9:135718010:G:A	50	100	0.82	0.01434
9:135718182:C:T	50	96	0.95	0.3854
9:135718340:A:G	50	100	0.98	0.3422
9:135718413:A:G	50	98	0.98	0.405
9:135718496:C:A	50	100	0.78	0.04121
9:135718519:G:C	50	96	0.98	0.4708
9:135718719:G:A	50	100	0.98	0.04448
9:135718906:G:A	50	100	0.97	0.01888
9:135719104:C:G	50	100	0.99	0.05556
9:135719293:G:A	50	100	0.99	0.2495
9:135719555:C:T	50	100	1	0.01089
9:135719691:T:C	50	100	0.98	0.3878
9:135719847:G:C	50	100	1	0.01089
9:135720281:C:A	50	100	0.99	0.2525
9:135720367:T:G	50	100	1	0.01035
9:135720410:C:T	50	100	0.99	0.01107
9:135720456:C:T	50	100	0.93	0.01307
9:135720541:T:A	50	94	0.97	0.4374
9:135720648:G:C	50	100	0.91	0.01743
9:135720665:C:T	50	100	0.98	0.01107
9:135720991:C:T	50	100	1	0.01906
9:135721365:A:G	50	94	0.97	0.468
9:135721542:C:T	50	100	0.98	0.01961
9:135721970:C:T	50	98	0.98	0.2558
9:135722715:G:A	50	100	0.94	0.01107
9:135722966:G:A	50	98	0.99	0.2478
9:135723145:G:A	50	96	0.96	0.1984
9:135723159:G:A	50	98	0.96	0.07426
9:135723337:C:A	50	100	0.97	0.01035
9:135723461:A:G	50	100	0.93	0.0158
9:135723516:G:T	50	100	1	0.01053
9:135723594:G:A	50	100	0.96	0.02215
9:135723929:G:A	50	100	0.81	0.0394
9:135723933:C:T	50	98	0.9	0.04938
9:135724060:C:T	50	100	1	0.01053
9:135724120:A:G	50	100	0.96	0.3873
9:135724212:T:C	50	96	0.92	0.1823
9:135724326:C:G	50	100	1	0.01053
9:135725050:C:T	50	100	0.98	0.01053
9:135725161:G:A	50	100	0.98	0.1175
9:135725171:G:A	50	100	0.98	0.1175
9:135725190:G:A	50	100	0.98	0.1019
9:135725454:G:C	50	96	0.96	0.4503
9:135725457:T:C	50	98	0.96	0.4946
9:135725655:G:C	50	100	0.95	0.2834
9:135725690:C:G	50	100	1	0.01053
9:135725769:C:T	50	98	0.96	0.3633
9:135725977:C:T	50	100	0.99	0.1189
9:135726610:G:A	50	100	1	0.01053
9:135727620:T:C	50	100	0.98	0.1189
9:135727663:G:A	49	100	0.91	0.01053
9:135727697:A:G	50	96	0.93	0.4528
9:135727802:T:C	50	98	0.99	0.1077
9:135728129:C:T	49	100	1	0.01071
9:135728179:C:T	50	100	0.93	0.04847
9:135728683:G:A	50	100	1	0.1064
9:135729045:A:G	50	100	0.97	0.1109
9:135729280:T:C	50	100	0.98	0.1173
9:135729298:G:A	50	100	1	0.1062
9:135729307:T:C	50	98	0.95	0.4927
9:135729436:T:C	50	98	0.94	0.01452
9:135729601:G:A	50	100	0.99	0.1004
9:135729813:G:A	50	100	0.86	0.01888
9:135729933:C:T	50	100	0.91	0.0325
9:135729934:G:A	50	98	0.97	0.4515
9:135731276:C:T	50	100	1	0.01053
9:135731614:G:A	50	100	0.99	0.1062
9:135731840:G:A	50	100	0.98	0.1225
9:135731847:A:G	50	100	1	0.01053
9:135732014:A:G	46	89.1	0.75	0.06318
9:135732024:A:G	37	83.8	0.61	0.02233
9:135732176:G:A	50	100	0.99	0.01053
9:135732308:C:G	50	100	0.99	0.1017
9:135732344:C:T	50	100	0.65	0.03994
9:135732453:G:A	50	100	0.99	0.1062
9:135732511:C:G	50	100	0.66	0.03994
9:135732645:C:G	50	100	0.92	0.01616
9:135733301:C:T	40	97.5	0.91	0.1
9:135734067:A:G	50	98	0.95	0.4561
9:135734303:C:T	50	98	0.65	0.04085
9:135734409:A:G	50	100	0.99	0.1006
9:135734672:A:C	49	100	0.99	0.1
9:135735247:C:T	50	98	0.94	0.01144
9:135735499:G:A	50	100	0.93	0.0325
9:135736499:C:G	50	98	0.95	0.05792
9:135736507:C:T	50	96	0.92	0.3865
9:135736683:G:A	50	100	0.9	0.0276
9:135736919:C:T	50	100	0.7	0.02433
9:135736970:G:A	50	96	0.94	0.1779
9:135737521:C:T	50	100	0.91	0.0276
9:135737814:C:G	50	100	0.95	0.4054
9:135738229:C:A	50	100	0.83	0.01906
9:135738230:G:A	50	100	0.91	0.09368
9:135738597:A:C	50	100	0.89	0.02633
9:135739808:C:T	50	100	0.93	0.3607
9:135740145:T:G	50	100	0.99	0.1209
9:135740284:A:C	50	100	1	0.1209
9:135740557:A:G	50	98	1	0.1216
9:135740884:G:A	50	100	1	0.1
9:135741234:C:G	50	100	0.95	0.01162
9:135741561:C:T	50	100	0.94	0.3626
9:135741698:A:G	50	100	1	0.1211
9:135741714:A:G	50	100	1	0.1211
9:135741777:T:C	50	100	1	0.1211
9:135741859:C:T	50	100	0.91	0.04884
9:135742477:T:C	50	98	0.92	0.1374
9:135742580:C:G	50	100	0.63	0.01089
9:135742584:C:G	50	100	0.97	0.0345
9:135742737:C:G	50	100	0.99	0.1182
9:135743119:G:T	50	100	0.93	0.3466
9:135743184:G:A	50	100	0.99	0.07171
9:135743661:G:A	50	100	0.92	0.03177
9:135743764:G:A	50	100	1	0.1009
9:135743910:G:A	50	100	1	0.1171
9:135744055:G:A	50	100	0.93	0.04484
9:135744086:C:T	50	100	1	0.1176
9:135744355:C:T	50	100	0.98	0.03486
9:135745473:G:A	50	100	0.98	0.03486
9:135745577:G:A	50	100	0.98	0.03486
9:135745595:G:C	50	100	0.94	0.05211
9:135745684:A:G	50	100	0.98	0.03486
9:135745686:G:C	50	100	0.98	0.03486
9:135745969:C:T	50	100	1	0.01979
9:135746031:C:T	50	100	0.94	0.05211
9:135746536:C:T	50	100	0.98	0.1529
9:135746714:C:T	50	100	0.96	0.1195
9:135746790:G:A	50	100	0.92	0.04357
9:135747003:G:A	50	98	0.85	0.01053
9:135747018:G:A	50	100	0.93	0.02977
9:135747272:C:T	50	92	0.82	0.3675
9:135747431:G:A	50	100	0.9	0.05192
9:135747570:C:A	50	100	0.97	0.01035
9:135747585:C:G	50	100	0.99	0.06899
9:135747600:T:C	50	100	0.94	0.06155
9:135747623:A:G	50	100	0.91	0.4639
9:135747783:C:A	50	98	0.97	0.04085
9:135748028:A:G	50	100	0.9	0.061
9:135748229:C:T	50	98	0.97	0.4379
9:135748230:G:A	50	100	0.99	0.08951
9:135748321:C:G	50	92	0.95	0.4561
9:135748427:C:T	50	100	0.96	0.1939
9:135748627:G:C	50	98	0.96	0.1474
9:135748727:G:A	50	96	0.97	0.4245
9:135748762:G:A	50	98	0.92	0.02977
9:135749157:C:A	50	100	0.92	0.03431
9:135749332:C:T	49	100	0.96	0.05556
9:135749354:T:C	50	100	0.89	0.02923
9:135749499:G:A	50	100	0.91	0.03413
9:135749619:A:G	50	100	0.97	0.106
9:135749743:A:G	50	100	0.96	0.0394
9:135749790:G:C	50	100	0.98	0.1057
9:135749803:C:T	50	98	0.77	0.03068
9:135749804:G:A	50	100	0.98	0.09405
9:135749858:G:A	50	100	0.96	0.0187
9:135749934:A:G	50	100	0.96	0.1727
9:135750314:G:A	50	100	0.98	0.05065
9:135750330:G:A	50	100	0.95	0.03413
9:135750372:C:T	50	100	0.98	0.05574
9:135750408:G:C	50	100	0.98	0.1071
9:135750418:T:C	50	100	0.98	0.1071
9:135750705:C:T	50	100	0.98	0.0158
9:135751066:C:A	50	98	0.98	0.4421
9:135751310:G:A	50	100	0.97	0.03431
9:135751363:C:T	50	98	0.99	0.2827
9:135751410:G:T	50	98	0.99	0.2827
9:135751441:C:G	50	100	0.99	0.05574
9:135751487:C:T	50	100	0.98	0.03413
9:135751548:G:A	50	100	0.98	0.03431
9:135751586:G:A	50	100	0.98	0.03413
9:135751640:G:C	50	100	0.94	0.02633
9:135751678:C:G	50	100	0.96	0.1774
9:135751762:G:C	50	100	0.93	0.01325
9:135751837:T:C	50	98	0.98	0.4219
9:135752074:G:A	50	100	0.98	0.2237
9:135752201:G:A	50	100	0.91	0.02596
9:135752357:T:C	50	98	0.98	0.4221
9:135752619:G:A	50	98	0.97	0.05574
9:135752629:G:A	50	98	0.97	0.05574
9:135753151:G:A	50	100	0.97	0.05574
9:135753356:A:G	50	98	0.97	0.2395
9:135753464:G:A	50	98	0.74	0.01107
9:135753680:G:C	50	100	0.97	0.2295
9:135753870:C:T	50	100	0.94	0.2077
9:135754419:G:T	50	98	0.96	0.4439
9:135754472:C:T	50	100	0.97	0.1912
9:135754551:G:A	50	100	0.98	0.09423
9:135755027:A:G	50	100	0.98	0.09423
9:135755035:C:T	50	100	0.96	0.2273
9:135755208:T:G	50	100	1	0.03413
9:135755649:G:A	50	98	0.94	0.08115
9:135755778:G:A	50	100	0.95	0.3088
9:135756220:G:A	50	100	0.96	0.08969
9:135756243:C:T	50	100	0.89	0.01253
9:135756318:T:C	50	98	0.94	0.08115
9:135756598:G:A	50	100	0.9	0.03214
9:135756648:C:T	50	100	0.97	0.09423
9:135756686:C:T	50	100	0.92	0.02633
9:135756991:A:C	50	96	0.87	0.4094
9:135756992:G:A	49	95.9	0.83	0.396
9:135757333:C:G	50	100	0.83	0.01035
9:135757857:C:A	50	100	0.92	0.177
9:135758069:C:T	48	83.3	0.82	0.203
9:135758167:A:G	47	85.1	0.68	0.07462
9:135758810:G:A	50	100	0.89	0.02996
9:135759249:G:A	50	100	0.92	0.1
9:135759636:A:G	50	98	0.91	0.1373
9:135759802:A:G	50	98	0.9	0.03431
9:135760151:C:T	50	100	0.93	0.1031
9:135760182:C:T	50	98	0.97	0.02596
9:135760840:G:A	50	100	0.93	0.1028
9:135760882:C:T	50	100	0.95	0.06881
9:135761645:G:T	50	98	0.88	0.2133
9:135761662:A:G	50	96	0.88	0.3833
9:135761666:C:T	50	98	0.84	0.157
9:135761667:G:A	50	98	0.88	0.01979
9:135761806:A:G	50	86	0.84	0.3194
9:135762311:C:T	50	96	0.92	0.2703
9:135762314:C:T	50	98	0.92	0.05138
9:135762460:A:C	50	100	0.95	0.1574
9:135762468:C:A	50	98	0.9	0.2698
9:135762525:A:G	50	98	0.97	0.0443
9:135762545:C:T	50	100	0.79	0.01543
9:135762577:G:A	50	100	0.88	0.02651
9:135762642:C:T	50	94	0.91	0.1329
9:135762773:A:G	50	100	0.93	0.02941
9:135762927:C:T	50	100	0.88	0.01688
9:135763285:T:C	50	92	0.95	0.466
9:135763475:G:A	50	100	0.81	0.01743
9:135763489:G:A	50	100	0.86	0.02251
9:135763645:G:A	50	100	0.94	0.2259
9:135763814:G:A	50	100	0.98	0.1569
9:135763826:T:G	50	98	0.98	0.2411
9:135764080:C:A	50	98	0.99	0.2436
9:135764133:C:T	50	100	0.82	0.01888
9:135764165:G:A	50	98	0.92	0.02959
9:135764313:G:C	49	100	0.88	0.0207
9:135764318:T:G	50	98	1	0.2436
9:135764330:T:C	50	98	1	0.2436
9:135764450:C:A	50	98	0.99	0.2438
9:135764588:G:A	50	98	0.99	0.2438
9:135764788:G:A	50	100	0.72	0.01017
9:135764798:C:T	50	98	0.99	0.2442
9:135764824:C:T	50	98	0.99	0.2442
9:135764825:G:A	50	98	0.97	0.1271
9:135764861:A:G	50	100	0.98	0.1565
9:135764863:C:G	50	100	0.99	0.01652
9:135764937:T:C	50	98	0.99	0.2442
9:135764992:A:G	50	98	0.99	0.2462
9:135765207:T:G	50	98	1	0.2447
9:135765325:T:C	47	97.9	1	0.2449
9:135765789:A:G	50	98	1	0.2447
9:135765841:G:A	50	98	1	0.2447
9:135765881:A:C	50	98	0.99	0.1561
9:135765958:T:C	50	100	0.82	0.01906
9:135766177:C:T	50	98	1	0.2449
9:135766322:G:T	50	98	1	0.2449
9:135766358:T:C	50	98	1	0.2449
9:135766495:G:A	50	100	0.86	0.02052
9:135766662:T:C	50	98	0.99	0.2453
9:135766663:G:A	50	98	0.99	0.2453
9:135766687:T:C	50	98	1	0.2458
9:135766718:C:T	50	100	0.96	0.08351
9:135766816:G:A	50	98	0.96	0.03504
9:135767032:G:A	50	100	0.82	0.01888
9:135767119:T:G	50	100	0.99	0.2462
9:135767302:G:A	50	100	0.96	0.1578
9:135767440:A:G	50	100	0.99	0.2467
9:135767481:G:A	50	100	0.96	0.1574
9:135767554:G:A	50	100	1	0.2464
9:135767716:C:G	50	100	1	0.2464
9:135768108:G:A	49	100	0.89	0.05501
9:135768284:A:T	28	92.9	0.75	0.0118
9:135768391:G:A	50	96	0.97	0.2409
9:135768442:G:A	50	100	0.69	0.03722
9:135768554:G:A	50	100	0.78	0.01888
9:135768702:G:A	50	100	0.98	0.1206
9:135768765:C:T	50	98	0.92	0.07099
9:135769033:A:G	43	97.7	0.95	0.2188
9:135769188:C:T	44	88.6	0.84	0.1336
9:135769202:A:G	39	82.1	0.96	0.2162
9:135769207:A:G	47	93.6	0.88	0.06609
9:135769244:T:C	37	97.3	0.97	0.2092
9:135769258:C:T	49	98	0.97	0.1184
9:135770093:C:T	50	100	0.9	0.0216
9:135770100:G:A	50	100	0.77	0.02542
