## Supplemental Table 1 for "Genome-wide association study in Brazil identifies genetic susceptibility to tuberculosis with single-cell gene effects": TableS1_hpWGS_concordance_subset.csv (part 223 of 377)

snpID	total_call	percent_concordance	impute_score	MAF
9:135770253:C:T	50	98	1	0.02814
9:135770427:G:A	50	98	0.95	0.2798
9:135770463:A:G	50	94	0.94	0.3106
9:135770514:T:G	50	100	0.97	0.1534
9:135770545:G:A	50	100	0.96	0.03141
9:135770619:G:T	50	98	0.96	0.4633
9:135770741:C:A	50	98	0.94	0.01634
9:135770815:G:A	50	100	0.97	0.4913
9:135771116:G:A	50	100	0.96	0.1509
9:135771209:T:C	50	100	0.9	0.02106
9:135771210:G:A	50	98	0.98	0.496
9:135771310:G:A	50	98	0.98	0.4809
9:135771333:A:G	50	100	0.97	0.4779
9:135771851:G:A	50	100	0.96	0.2763
9:135771950:G:T	50	100	0.96	0.3557
9:135772099:G:A	50	96	0.91	0.1189
9:135772493:G:A	50	100	0.96	0.1325
9:135772509:G:A	50	100	0.88	0.02088
9:135772676:G:A	50	100	0.98	0.03214
9:135773005:G:A	50	100	0.96	0.1915
9:135773121:C:T	50	100	0.98	0.03232
9:135773127:G:A	50	100	0.95	0.3847
9:135773226:A:T	50	100	0.96	0.148
9:135773297:C:T	50	100	0.96	0.1462
9:135773777:A:G	50	100	0.84	0.01616
9:135773919:C:T	50	100	0.93	0.02269
9:135773944:T:C	50	100	0.95	0.1981
9:135774214:G:A	50	100	0.95	0.1523
9:135774470:G:A	50	98	0.91	0.218
9:135774478:C:T	49	100	0.98	0.03849
9:135774587:A:G	50	100	0.94	0.04521
9:135774673:C:T	50	100	0.88	0.1156
9:135774697:A:G	50	100	0.98	0.04375
9:135774854:T:C	50	98	0.92	0.3286
9:135774983:C:T	50	100	1	0.04357
9:135775001:T:C	50	100	1	0.04357
9:135775093:T:C	50	100	1	0.04357
9:135775126:G:A	50	100	1	0.04357
9:135775474:T:C	50	100	1	0.04321
9:135775563:A:G	50	100	1	0.04321
9:135775684:C:T	50	100	0.73	0.03105
9:135775716:G:A	50	98	0.92	0.06209
9:135775734:C:A	50	98	0.77	0.02977
9:135775741:G:T	50	100	1	0.04285
9:135775821:G:A	50	100	0.99	0.04267
9:135775861:C:G	50	100	0.99	0.04285
9:135776227:A:G	50	96	0.85	0.2992
9:135776385:G:A	50	100	0.95	0.03813
9:135776836:C:G	50	98	0.69	0.0216
9:135776987:G:A	50	96	0.7	0.02197
9:135777415:G:A	50	90	0.73	0.3522
9:135777613:G:A	50	100	0.89	0.0305
9:135778130:C:A	50	98	0.89	0.2582
9:135778301:C:T	50	100	0.98	0.01126
9:135778605:C:G	50	100	0.94	0.04739
9:135778831:A:G	50	100	0.99	0.01126
9:135778853:A:G	50	82	0.82	0.2177
9:135779579:G:T	50	100	0.96	0.08152
9:135779682:G:A	50	100	0.9	0.02723
9:135779866:C:T	50	100	0.97	0.1066
9:135779873:G:A	50	100	0.8	0.04303
9:135779934:C:G	50	100	0.91	0.01725
9:135780114:G:A	50	100	0.93	0.01924
9:135780259:C:T	50	100	0.96	0.2455
9:135780270:A:C	50	98	0.95	0.07516
9:135780411:C:T	50	98	0.97	0.05955
9:135780623:C:T	50	98	0.96	0.02106
9:135780624:G:A	50	100	0.82	0.01107
9:135780681:C:T	50	100	0.96	0.01743
9:135780806:G:A	50	98	0.98	0.2912
9:135780885:C:G	50	98	0.94	0.05955
9:135780998:A:G	50	96	0.99	0.2371
9:135781227:C:T	50	100	0.91	0.0256
9:135781228:G:A	50	96	0.98	0.1492
9:135781336:G:A	50	100	1	0.01216
9:135781456:C:G	50	100	0.99	0.061
9:135781471:T:C	50	98	0.96	0.09459
9:135781784:C:T	50	98	0.98	0.03903
9:135781936:G:A	50	100	0.93	0.03014
9:135782287:C:T	50	100	0.98	0.06354
9:135782288:A:G	50	100	0.95	0.09604
9:135782582:C:G	50	100	0.97	0.06209
9:135782966:C:T	50	100	0.97	0.06191
9:135783169:G:A	50	100	0.97	0.01725
9:135783209:C:T	50	100	0.96	0.06191
9:135783341:A:G	50	100	0.94	0.05211
9:135783406:G:T	50	100	0.97	0.06191
9:135783411:C:T	50	100	0.97	0.06409
9:135783570:A:G	50	98	0.98	0.2335
9:135783944:C:G	50	98	0.96	0.1316
9:135783955:A:C	50	96	0.96	0.1786
9:135784131:C:T	50	100	0.68	0.01598
9:135785397:A:T	50	100	0.95	0.01797
9:135785459:G:A	50	100	0.74	0.01344
9:135785691:A:G	50	100	0.97	0.1665
9:135785692:T:A	50	100	0.96	0.1667
9:135785845:G:C	50	100	0.91	0.01525
9:135786085:C:G	50	100	0.79	0.01924
9:135786537:G:A	50	100	0.95	0.01797
9:135787108:T:C	50	100	0.99	0.3174
9:135787340:C:G	50	98	0.94	0.08079
9:135787626:C:T	50	100	0.94	0.0512
9:135787761:C:T	50	100	0.96	0.1563
9:135787768:G:A	50	100	0.93	0.01543
9:135787836:T:C	50	100	0.86	0.01198
9:135788017:A:G	50	98	0.96	0.2003
9:135788049:T:C	50	100	0.98	0.3174
9:135788065:C:G	49	98	0.9	0.3931
9:135788193:G:A	50	100	0.91	0.08824
9:135788494:T:G	50	98	0.91	0.404
9:135788775:C:T	50	100	0.88	0.01507
9:135789055:T:C	50	100	0.98	0.3168
9:135789583:G:A	50	98	0.96	0.08043
9:135789817:C:T	50	100	0.96	0.01543
9:135791154:G:A	50	96	0.84	0.04103
9:135791248:G:T	50	98	0.94	0.1097
9:135791278:T:G	50	100	0.8	0.01598
9:135791438:G:A	49	100	0.94	0.03341
9:135791729:T:C	50	96	0.91	0.1567
9:135791944:T:C	50	98	0.87	0.09895
9:135791952:C:T	50	98	0.87	0.08079
9:135792220:G:T	50	100	0.79	0.01852
9:135792224:G:A	50	100	0.96	0.01779
9:135792608:A:G	50	100	0.96	0.1391
9:135792823:C:T	50	100	0.88	0.02197
9:135793617:G:A	50	100	1	0.06373
9:135793812:A:G	50	100	1	0.06373
9:135793851:G:T	50	100	1	0.08569
9:135793960:G:T	50	100	0.96	0.08515
9:135794042:G:A	50	100	0.99	0.08588
9:135794073:A:G	50	100	0.97	0.1215
9:135794210:T:C	50	100	1	0.08696
9:135794319:C:T	50	100	1	0.09405
9:135794610:C:T	50	100	0.93	0.01725
9:135794725:A:C	50	88	0.94	0.3272
9:135795246:G:A	50	100	1	0.08243
9:135795264:C:A	50	100	0.97	0.04158
9:135795536:T:G	50	100	1	0.0935
9:135795673:G:T	50	100	1	0.08224
9:135795819:G:A	50	100	1	0.08224
9:135795849:G:A	50	100	0.92	0.2171
9:135796453:G:A	50	100	0.71	0.01434
9:135797789:C:G	50	100	0.91	0.1236
9:135798543:C:T	50	96	0.94	0.1068
9:135799047:G:A	50	100	0.97	0.04012
9:135799124:C:T	50	100	0.98	0.1009
9:135800141:C:T	50	100	0.93	0.03885
9:135800266:C:G	50	100	0.94	0.03813
9:135800285:A:G	50	98	1	0.08315
9:135800401:G:T	50	100	0.94	0.04484
9:135800788:C:T	50	100	1	0.1011
9:135802070:G:A	50	100	0.96	0.03704
9:135802587:C:T	50	100	1	0.02052
9:135803389:A:G	50	94	0.97	0.3627
9:135804490:G:T	50	100	0.93	0.02288
9:135804773:T:C	50	98	0.97	0.05664
9:135805008:A:G	50	100	0.92	0.02324
9:135805080:G:A	50	100	0.75	0.01761
9:135805154:T:C	50	96	0.99	0.04739
9:135806012:C:T	50	100	0.92	0.05174
9:135806350:G:A	50	98	0.99	0.2538
9:135806822:G:A	50	100	1	0.0512
9:135807256:T:C	50	98	0.98	0.3582
9:135807424:C:G	50	100	1	0.1017
9:135807586:T:A	50	100	0.87	0.01471
9:135807591:A:G	50	98	1	0.04829
9:135807695:T:C	50	98	0.95	0.02578
9:135807905:G:A	50	100	0.99	0.01761
9:135808445:A:G	50	100	1	0.01834
9:135808672:C:T	49	100	1	0.3531
9:135808833:T:C	50	100	1	0.1017
9:135809304:G:A	50	100	1	0.04793
9:135809677:C:T	50	100	1	0.1091
9:135811630:G:C	50	100	1	0.1089
9:135811708:G:A	50	100	1	0.02033
9:135811808:G:A	50	100	1	0.02251
9:135812336:A:G	50	100	0.93	0.03105
9:135812796:C:G	50	100	1	0.01834
9:135814014:C:T	50	100	0.93	0.02033
9:135814433:A:G	50	100	0.99	0.01834
9:135814998:A:G	50	100	0.99	0.3733
9:135815228:G:A	50	98	0.99	0.161
9:135815881:C:G	50	98	0.93	0.1342
9:135816130:C:T	50	100	0.95	0.02052
9:135816321:A:G	50	100	1	0.3546
9:135817701:C:T	50	98	1	0.01017
9:135818382:C:G	50	100	0.94	0.01362
9:135818385:G:A	50	100	1	0.02324
9:135818502:G:A	49	100	0.92	0.02469
9:135818737:G:A	50	100	0.74	0.01725
9:135818804:C:G	50	100	0.91	0.02524
9:135819192:C:T	50	100	1	0.02251
9:135820082:G:A	50	100	1	0.03232
9:135820096:C:A	50	100	1	0.116
9:135820266:C:T	50	100	1	0.05846
9:135820627:C:T	50	100	0.99	0.1846
9:135820929:G:A	50	100	0.98	0.01253
9:135822129:C:T	50	100	1	0.01652
9:135822294:G:A	50	100	1	0.01816
9:135822993:G:A	50	100	0.93	0.01652
9:135823234:G:A	50	98	0.96	0.01398
9:135823316:A:G	50	100	1	0.02251
9:135823612:T:C	50	100	0.96	0.02596
9:135823775:G:C	50	100	1	0.1846
9:135824051:T:A	50	98	1	0.04829
9:135824151:G:A	50	100	0.98	0.01834
9:135824578:T:C	50	100	1	0.02251
9:135825542:G:T	50	100	0.96	0.02596
9:135825831:C:T	50	100	1	0.1089
9:135825918:G:A	50	100	1	0.1894
9:135826147:A:G	50	98	1	0.354
9:135826275:A:G	50	98	0.91	0.09423
9:135826551:G:A	50	96	0.81	0.01035
9:135826779:G:C	50	100	1	0.01961
9:135826951:T:C	50	100	0.97	0.2384
9:135826967:C:A	50	100	1	0.3533
9:135827121:T:C	50	100	0.99	0.01688
9:135827135:A:C	50	100	1	0.1843
9:135827810:G:C	50	100	1	0.1073
9:135827872:A:C	50	100	1	0.1845
9:135828028:G:C	50	100	1	0.1008
9:135828055:A:G	50	100	1	0.02578
9:135828715:T:C	50	100	0.96	0.02614
9:135829356:T:A	50	100	0.98	0.02324
9:135829640:G:C	50	100	1	0.1089
9:135830434:G:C	50	100	0.99	0.394
9:135831156:C:T	50	100	0.99	0.1069
9:135831330:C:T	50	100	0.96	0.02633
9:135831345:A:G	50	96	0.79	0.0167
9:135831556:C:T	50	100	0.99	0.01924
9:135831702:A:G	50	100	1	0.02269
9:135832392:G:A	50	100	0.99	0.3533
9:135832864:C:A	50	100	0.99	0.1069
9:135833424:C:T	50	100	1	0.1008
9:135834279:A:G	50	100	1	0.01017
9:135834366:C:T	50	100	0.99	0.01743
9:135834524:T:C	50	100	0.96	0.02251
9:135834734:C:A	50	100	0.89	0.01489
9:135834735:G:A	50	100	1	0.04829
9:135835376:A:G	50	100	1	0.04829
9:135835885:C:A	50	100	1	0.01834
9:135836058:C:T	50	100	1	0.01924
9:135836099:C:G	50	100	0.99	0.3535
9:135836412:C:T	50	100	0.92	0.03195
9:135836498:A:T	50	100	0.94	0.01834
9:135836937:T:C	49	100	1	0.02251
9:135837040:G:C	49	98	0.99	0.3544
9:135837497:T:C	49	100	1	0.02251
9:135837689:T:C	50	100	1	0.02269
9:135837709:C:G	50	100	0.99	0.02251
9:135837985:A:G	47	95.7	0.97	0.3506
9:135837987:G:A	47	97.9	0.98	0.3519
9:135838201:A:G	49	100	0.96	0.1006
9:135838213:T:C	47	100	0.99	0.01797
9:135838333:G:A	50	100	0.92	0.01797
9:135838426:G:A	49	100	1	0.01743
9:135838448:C:T	49	100	0.98	0.02324
9:135838553:T:C	50	100	0.92	0.02651
9:135838654:A:G	48	95.8	0.88	0.02342
9:135838726:A:G	49	98	0.99	0.03105
9:135838733:T:C	47	100	0.93	0.02251
9:135838803:C:A	50	100	1	0.02288
9:135838807:C:G	50	100	1	0.02288
9:135839106:A:G	50	100	1	0.02251
9:135839217:T:C	50	100	0.99	0.3538
9:135839274:G:A	50	100	1	0.01924
9:135839546:A:G	50	98	0.98	0.2277
9:135839875:A:G	50	100	0.94	0.03086
9:135840179:T:C	50	100	1	0.03032
9:135840894:C:A	50	100	1	0.01797
9:135840928:G:A	50	100	1	0.01416
9:135840955:T:G	50	100	1	0.01961
9:135841229:G:A	50	100	0.96	0.02596
9:135842048:C:T	50	100	1	0.01924
9:135842220:T:C	50	100	1	0.04793
9:135842368:G:A	50	100	0.94	0.01089
9:135842393:G:A	50	100	1	0.02269
9:135842949:G:C	50	100	1	0.04775
9:135843818:C:G	50	100	1	0.02996
9:135843852:C:T	50	100	0.99	0.1609
9:135843920:G:A	50	96	0.99	0.3526
9:135843987:C:G	50	100	1	0.04829
9:135845435:T:C	50	100	1	0.02269
9:135847064:T:C	50	100	1	0.1019
9:135847164:G:A	50	100	1	0.11
9:135847413:G:A	50	100	0.99	0.02269
9:135847579:A:G	50	100	1	0.01725
9:135847782:T:C	50	100	1	0.01852
9:135847788:G:A	50	100	1	0.01852
9:135848317:G:A	50	100	1	0.01834
9:135848452:G:A	50	100	1	0.354
9:135848724:A:C	50	100	1	0.0512
9:135849339:G:A	50	100	0.89	0.01507
9:135850231:C:G	50	100	1	0.1353
9:135850885:G:A	50	100	1	0.01017
9:135851138:G:A	50	100	1	0.01416
9:135851529:C:A	50	100	1	0.01725
9:135851901:C:T	50	100	1	0.02542
9:135852178:G:A	50	100	1	0.01017
9:135852681:C:T	50	100	1	0.161
9:135852956:G:A	50	100	1	0.01017
9:135853421:G:C	50	100	1	0.02542
9:135853604:G:A	50	100	0.99	0.01924
9:135853750:C:T	50	96	0.87	0.05392
9:135853890:G:C	50	100	1	0.06137
9:135854177:T:C	49	100	1	0.02542
9:135854264:C:T	50	100	1	0.01834
9:135855127:G:C	50	100	1	0.102
9:135855562:A:C	50	100	0.92	0.07879
9:135855774:C:T	46	100	0.96	0.01017
9:135855849:A:G	50	96	0.85	0.08243
9:135855914:C:T	50	100	0.97	0.01452
9:135856008:T:C	50	100	0.91	0.05138
9:135856009:A:G	50	100	0.92	0.05102
9:135856956:A:G	50	100	1	0.1707
9:135857546:T:G	50	96	0.92	0.06409
9:135857892:C:T	50	100	1	0.01017
9:135858079:G:A	50	100	1	0.01017
9:135858262:T:C	50	100	1	0.01561
9:135859293:A:C	50	100	1	0.02251
9:135859317:G:T	50	100	1	0.05755
9:135860049:A:T	50	100	0.99	0.1754
9:135860056:T:A	49	98	1	0.02814
9:135860243:A:G	50	100	1	0.01852
9:135860557:A:G	50	100	0.86	0.01797
9:135860684:C:T	50	100	0.94	0.02251
9:135861196:G:C	50	100	1	0.02251
9:135861427:T:C	50	100	1	0.02251
9:135861605:G:C	50	100	1	0.05755
9:135861758:G:A	50	100	1	0.0187
9:135861915:G:C	50	100	1	0.1006
9:135862689:G:A	50	96	0.85	0.03504
9:135863931:T:C	50	100	1	0.1741
9:135864165:A:T	50	100	1	0.01852
9:135864322:T:C	50	100	0.98	0.2095
9:135864502:A:G	50	100	1	0.1741
9:135864526:T:C	50	100	1	0.3135
9:135864550:C:G	50	100	1	0.1006
9:135864817:A:G	50	100	1	0.3528
9:135865242:A:G	50	100	1	0.1006
9:135865652:G:A	50	100	1	0.1006
9:135865875:T:C	50	100	0.98	0.01035
9:135866223:G:C	50	100	0.99	0.3529
9:135866261:G:T	50	100	1	0.1006
9:135867176:G:A	50	100	0.88	0.02542
9:135867315:A:T	50	100	0.94	0.01089
9:135867441:C:G	50	100	0.91	0.01416
9:135867477:C:T	48	95.8	0.98	0.1
9:135867489:T:A	48	100	0.7	0.02596
9:135868093:A:C	50	100	1	0.02197
9:135868711:A:G	50	100	1	0.1002
9:135868800:C:T	50	100	0.99	0.1581
9:135869510:A:C	50	98	0.77	0.01089
9:135869685:A:G	50	100	1	0.02233
9:135869735:G:T	50	100	0.88	0.01235
9:135869736:A:G	50	100	0.88	0.01216
9:135869916:T:C	50	100	0.98	0.2093
9:135870353:C:T	50	100	1	0.01852
9:135870820:T:A	50	100	1	0.3413
9:135870851:T:C	50	100	0.76	0.01144
9:135870868:T:C	50	100	1	0.02233
9:135871723:G:A	50	100	0.67	0.01652
9:135871869:G:A	50	100	1	0.1518
9:135871900:C:T	50	100	0.94	0.05138
9:135872559:T:C	50	100	1	0.02251
9:135872989:A:G	50	100	0.96	0.02633
9:135873394:T:G	50	100	0.98	0.228
9:135873520:G:A	50	100	1	0.3528
9:135873787:A:C	50	100	1	0.1741
9:135873945:G:A	50	100	1	0.3526
9:135873993:C:T	50	100	0.99	0.1006
9:135874491:C:G	47	95.7	0.95	0.04611
9:135875090:C:T	50	100	1	0.02269
9:135875334:C:T	50	100	1	0.1741
9:135876094:T:A	50	100	1	0.02251
9:135876142:C:G	50	100	1	0.05773
9:135876299:C:T	50	100	1	0.03686
9:135876426:G:A	50	100	0.98	0.3765
9:135876427:C:A	50	100	0.98	0.3764
9:135876449:G:A	50	100	1	0.01852
9:135876752:T:C	50	100	1	0.01979
9:135877191:C:T	50	100	0.99	0.04829
9:135877557:C:T	50	100	0.96	0.02633
9:135878036:G:A	50	100	1	0.1741
9:135878196:A:G	50	100	1	0.05773
9:135878395:T:G	50	100	1	0.3696
9:135878454:G:A	50	100	1	0.01017
9:135878942:T:G	50	100	1	0.01906
9:135879082:G:T	50	100	1	0.01852
9:135879401:T:C	50	100	1	0.3695
9:135879489:A:C	50	100	0.99	0.1912
9:135879499:A:G	50	100	0.99	0.1534
9:135880036:T:C	50	100	1	0.1117
9:135880605:T:G	50	100	0.99	0.05755
9:135880726:G:A	50	100	1	0.05755
9:135880733:C:T	50	100	0.98	0.1879
9:135880926:T:C	50	100	0.99	0.2066
9:135880927:G:A	50	100	1	0.02251
9:135880958:C:T	50	100	1	0.01888
9:135881341:A:G	50	100	1	0.1694
9:135881934:T:C	50	100	1	0.02251
9:135882311:C:T	50	100	1	0.1115
9:135882373:C:T	50	100	1	0.1518
9:135882746:C:A	50	100	1	0.02269
9:135882769:C:G	50	100	1	0.01979
9:135883371:G:A	50	100	1	0.01979
9:135883409:A:C	50	100	0.94	0.02015
9:135883447:G:C	50	100	1	0.02269
9:135883573:A:G	50	100	0.99	0.1685
9:135883926:G:C	50	100	1	0.02251
9:135883944:C:T	50	100	1	0.1024
9:135884416:C:T	50	100	1	0.02106
9:135885028:T:C	50	100	1	0.1106
9:135885352:G:A	50	100	0.94	0.01834
9:135885466:T:C	50	100	0.99	0.4314
9:135885694:T:A	50	100	1	0.01852
9:135886317:C:T	50	100	1	0.02251
9:135886821:A:C	50	100	1	0.02905
9:135887132:G:A	50	100	1	0.1075
9:135887377:A:T	50	100	1	0.01797
9:135887869:G:A	50	100	1	0.1077
9:135888435:C:T	50	100	1	0.07879
9:135888573:C:T	50	100	1	0.01852
9:135888663:C:A	50	100	0.63	0.01416
9:135888985:C:A	50	100	1	0.02905
9:135888997:C:G	50	100	1	0.02905
9:135889081:T:A	50	100	0.91	0.06445
9:135889306:C:T	50	100	1	0.05683
9:135889670:T:C	50	98	0.98	0.376
9:135889906:G:A	50	100	1	0.02905
9:135890924:A:G	50	100	1	0.3693
9:135891053:G:A	50	100	1	0.02251
9:135891457:G:A	50	100	1	0.02251
9:135891679:A:C	50	100	1	0.02905
9:135891784:A:G	50	100	0.99	0.02251
9:135892244:C:T	50	100	1	0.02723
9:135892949:A:G	50	100	1	0.09931
9:135893250:A:G	50	100	1	0.02251
9:135893853:C:T	50	100	0.98	0.1875
9:135894042:C:G	50	100	1	0.02723
9:135894373:G:A	50	100	0.96	0.02651
9:135894604:A:G	50	100	1	0.03976
9:135894691:C:A	50	100	0.9	0.03177
9:135895512:A:G	50	100	1	0.1075
9:135896015:T:C	50	100	0.93	0.01107
9:135897144:T:C	50	100	1	0.02251
9:135897311:A:G	50	100	1	0.05664
9:135897400:T:C	50	100	0.76	0.01344
9:135897764:A:G	50	100	1	0.3689
9:135898063:G:A	50	100	1	0.01797
9:135898823:A:T	50	100	1	0.01852
9:135898847:T:G	50	100	0.94	0.01598
9:135899317:G:A	50	100	0.91	0.01471
9:135899719:G:A	50	98	0.93	0.1431
9:135900170:C:T	50	100	0.96	0.02669
9:135900416:G:A	50	100	0.96	0.02251
9:135900501:G:A	50	100	1	0.03322
9:135900565:A:G	50	100	1	0.05664
9:135900682:G:A	50	100	1	0.0187
9:135900689:C:T	50	100	1	0.02251
9:135900832:G:A	50	100	1	0.02269
9:135900963:G:A	50	100	1	0.02251
9:135901174:T:G	50	100	1	0.02251
9:135901377:A:G	50	100	1	0.02905
9:135901580:A:C	50	100	1	0.09931
9:135901939:A:C	50	100	1	0.02251
9:135902108:A:G	50	98	0.94	0.01144
9:135902155:T:C	50	100	1	0.05664
9:135902252:G:A	50	98	0.9	0.03068
9:135902420:G:C	50	100	0.95	0.1725
9:135903140:G:A	50	100	1	0.02251
9:135903499:G:A	49	100	1	0.02251
9:135903617:C:T	50	100	0.96	0.01271
9:135903671:A:G	50	100	0.95	0.1723
9:135903887:A:G	50	100	1	0.02251
9:135904085:G:A	50	100	0.93	0.01652
9:135904124:T:C	50	100	1	0.02869
9:135904213:G:A	50	100	1	0.02869
9:135904226:C:T	50	100	1	0.02869
9:135904345:A:G	49	100	0.99	0.05628
9:135904473:G:A	50	98	0.86	0.07571
9:135904541:T:C	50	100	0.99	0.05628
9:135904829:G:A	50	100	0.75	0.01289
9:135904896:T:C	50	100	1	0.1638
9:135905224:G:C	50	100	0.98	0.02869
9:135905232:A:G	50	100	1	0.01725
9:135905450:T:C	50	100	0.98	0.02887
9:135905735:A:T	50	100	1	0.02251
9:135906057:T:G	50	100	0.97	0.02869
9:135907852:A:G	48	100	0.99	0.3404
9:135908015:C:A	50	100	0.94	0.03486
9:135908283:C:T	50	96	1	0.08696
9:135910935:G:A	50	100	0.92	0.01017
9:135911944:G:A	50	100	1	0.3451
9:135912000:A:G	50	98	0.88	0.1434
9:135912102:C:G	50	100	1	0.01035
9:135913005:G:A	50	98	0.99	0.179
9:135913061:G:A	50	98	1	0.09405
9:135913292:C:G	50	100	1	0.02197
9:135913504:A:G	50	82	1	0.3448
9:135913516:A:G	47	85.1	0.97	0.1465
9:135913520:A:C	50	84	0.99	0.3312
9:135913522:A:C	48	87.5	1	0.327
9:135913852:T:C	50	100	1	0.327
9:135914088:C:T	50	100	1	0.3177
9:135914159:G:A	50	100	0.61	0.01634
9:135914265:A:G	50	100	1	0.3177
9:135914304:G:A	50	100	0.98	0.3259
9:135914426:G:A	50	100	1	0.01035
9:135914492:G:T	50	100	1	0.01725
9:135914619:G:C	50	100	1	0.3259
9:135915353:C:T	50	100	1	0.01035
9:135915420:C:G	50	100	0.99	0.02179
9:135916477:G:A	50	100	1	0.345
9:135916525:T:C	50	98	0.95	0.02415
9:135916965:A:G	50	100	1	0.345
9:135917619:G:A	50	98	1	0.1387
9:135917636:C:G	50	100	1	0.3361
9:135917669:G:A	50	100	1	0.01035
9:135918063:G:A	50	98	1	0.09459
9:135918192:G:A	50	100	1	0.345
9:135919136:T:A	50	100	1	0.3578
9:135919530:G:A	50	100	1	0.02015
9:135919663:A:G	50	100	0.99	0.03722
9:135919689:G:C	50	100	1	0.03177
9:135920281:G:A	50	100	1	0.01035
9:135920706:G:A	50	98	1	0.09441
9:135920982:G:A	50	100	0.9	0.01434
9:135921069:G:A	50	100	1	0.3357
9:135921152:C:T	50	100	1	0.3359
9:135921310:G:A	50	100	1	0.3357
9:135921338:C:G	50	100	1	0.01035
9:135921862:C:T	50	100	1	0.02015
9:135921867:T:C	50	100	0.99	0.3359
9:135921911:C:G	50	98	0.98	0.09441
9:135922034:A:C	50	100	0.99	0.3357
9:135922490:G:C	50	100	1	0.01053
9:135922590:A:G	50	100	0.98	0.3373
9:135922609:A:G	50	100	0.99	0.3353
9:135923027:T:C	49	98	0.97	0.2137
9:135923183:G:C	50	100	1	0.01053
9:135923390:T:A	50	100	0.95	0.05447
9:135923955:T:C	50	98	0.93	0.0817
9:135923994:C:T	50	100	0.94	0.1832
9:135923999:T:C	50	98	0.98	0.03232
9:135924037:A:G	50	100	0.99	0.01017
9:135924040:T:C	50	96	0.94	0.3577
9:135924049:A:G	50	96	0.94	0.3355
9:135924151:G:A	50	94	0.97	0.1534
9:135924152:C:G	50	94	0.97	0.1534
9:135924194:A:C	49	100	0.99	0.02124
9:135924229:T:C	50	96	0.96	0.1995
9:135924406:G:A	50	96	0.95	0.2013
9:135924500:C:T	50	98	0.93	0.3649
9:135924616:C:T	50	100	0.84	0.02832
9:135924635:G:A	50	98	0.9	0.1661
9:135924816:T:C	50	100	0.64	0.01307
9:135924941:A:G	50	94	0.84	0.3194
9:135924950:T:C	50	96	0.86	0.3411
9:135924962:T:C	50	98	0.72	0.01525
9:135925052:T:C	50	100	0.78	0.02959
9:135925060:T:C	50	96	0.78	0.063
9:135925101:G:A	50	90	0.81	0.159
9:135925154:T:C	50	94	0.77	0.1541
9:135925157:C:G	50	94	0.75	0.1545
9:135925209:C:T	50	98	0.65	0.01071
9:135925296:C:T	50	80	0.7	0.4759
9:135925332:C:A	50	84	0.62	0.3515
9:135925411:T:C	50	98	0.65	0.05646
9:135926075:C:T	50	98	0.75	0.1362
9:135926080:C:G	50	98	0.77	0.1365
9:135926188:T:C	50	92	0.8	0.2061
9:135926351:C:T	50	98	0.77	0.02832
9:135926392:C:T	50	100	0.73	0.01235
9:135926497:T:A	50	94	0.96	0.061
9:135926502:G:A	50	100	0.89	0.02741
9:135926511:C:T	50	96	0.99	0.1603
9:135926550:G:C	50	98	0.86	0.01107
9:135926617:T:C	50	98	0.86	0.01053
9:135926654:C:T	50	94	0.98	0.4588
9:135926724:G:A	50	96	0.99	0.1596
9:135926758:G:A	50	98	0.86	0.06264
9:135926913:G:A	50	96	0.99	0.1598
9:135927208:G:A	50	100	0.8	0.01852
9:135927769:C:A	48	97.9	0.99	0.1198
9:135927974:G:A	50	98	0.85	0.01071
9:135928051:C:T	50	98	0.98	0.14
9:135928164:C:T	50	96	1	0.1599
9:135928484:G:A	50	100	1	0.01416
9:135928500:C:A	50	98	0.94	0.2415
9:135928588:G:A	50	98	1	0.1599
9:135928857:G:A	50	98	0.85	0.01071
9:135929060:C:T	50	98	1	0.1599
9:135929520:G:A	50	98	0.97	0.303
9:135929817:G:A	50	100	0.88	0.03286
9:135929827:C:A	50	94	0.99	0.4584
9:135930132:C:A	50	98	0.99	0.2809
9:135930193:C:T	50	100	1	0.1547
9:135930292:G:A	50	100	1	0.01471
9:135930535:A:G	50	100	1	0.1554
9:135930924:G:A	50	98	0.97	0.228
9:135931803:G:A	50	100	1	0.2979
9:135931814:G:A	50	98	0.99	0.309
9:135931886:T:G	50	100	0.93	0.01035
9:135931960:A:G	50	100	1	0.01452
9:135931990:C:T	50	100	0.99	0.06028
9:135932207:T:C	50	100	0.96	0.03014
9:135932338:C:T	50	100	0.97	0.3034
9:135932464:T:C	50	100	1	0.2836
9:135932692:A:C	50	100	1	0.1552
9:135933271:A:C	50	100	0.99	0.4595
9:135933378:T:C	50	100	0.88	0.01089
9:135933392:A:G	50	100	1	0.01452
9:135933744:G:C	50	100	0.77	0.02796
9:135934254:T:C	50	100	0.99	0.1412
9:135934477:G:A	50	100	1	0.1558
9:135935294:A:C	50	100	1	0.04103
9:135935542:G:A	50	100	1	0.2168
9:135935559:G:A	50	100	0.87	0.02215
9:135935739:G:A	50	100	1	0.05065
9:135935793:G:A	50	100	1	0.1498
9:135935900:C:A	49	100	1	0.309
9:135936083:A:G	50	100	1	0.01452
9:135937118:C:T	50	100	1	0.1558
9:135937301:C:A	50	100	0.89	0.0167
9:135937342:G:A	50	100	1	0.1498
9:135937481:T:C	50	100	1	0.01434
9:135937529:T:C	50	100	1	0.01089
9:135937626:A:G	50	100	1	0.05065
9:135937699:G:A	50	100	1	0.1558
9:135937863:C:T	50	100	0.98	0.4873
9:135938518:G:C	50	100	1	0.02905
9:135938586:G:A	50	100	1	0.1558
9:135938880:G:A	50	100	1	0.01089
9:135939065:A:G	50	100	1	0.02524
9:135939290:G:A	50	100	0.95	0.2609
9:135939515:C:T	50	96	0.99	0.2981
9:135939721:T:C	50	98	0.87	0.06282
9:135939727:G:A	50	100	0.98	0.01126
9:135939794:C:T	50	98	0.93	0.02905
9:135940007:G:T	50	100	1	0.01089
9:135940051:C:T	50	100	1	0.01126
9:135940406:C:G	50	100	1	0.01452
9:135941334:A:G	50	100	0.81	0.01743
9:135941361:G:A	50	100	0.96	0.2416
9:135941949:G:T	50	100	0.67	0.01307
9:135942312:C:T	50	98	0.92	0.02923
9:135942379:A:G	50	100	1	0.217
9:135942816:C:A	50	100	0.99	0.2162
9:135943734:G:A	50	100	1	0.01107
9:135944221:G:A	50	100	0.89	0.0167
9:135944520:G:C	50	100	1	0.1558
9:135944602:G:A	50	100	1	0.05065
9:135944609:C:T	50	100	1	0.05084
9:135944670:G:A	50	100	1	0.06663
9:135944689:G:A	50	100	1	0.04121
9:135944849:G:A	50	100	0.96	0.2386
9:135945157:G:A	50	100	1	0.03014
9:135945267:T:C	50	100	0.99	0.4595
9:135945381:A:T	50	100	0.95	0.02524
9:135946112:C:T	50	100	0.99	0.2162
9:135946294:T:C	50	100	0.97	0.02923
9:135946459:G:A	50	98	0.96	0.2418
9:135947033:A:G	50	100	1	0.01089
9:135947237:C:T	50	100	0.85	0.01017
9:135947307:G:A	50	100	0.96	0.05664
9:135947343:C:G	50	100	0.99	0.2979
9:135947798:G:A	50	100	0.96	0.03722
9:135947942:G:A	50	100	0.81	0.01743
9:135948042:C:T	50	100	0.99	0.2977
9:135948115:A:G	50	100	1	0.01089
9:135948231:G:C	50	100	1	0.1494
9:135948678:G:A	50	100	0.99	0.3086
9:135948905:A:C	50	100	0.86	0.0285
9:135949143:G:C	50	100	0.98	0.05955
9:135950137:C:T	50	100	1	0.217
9:135950832:G:C	50	100	1	0.01434
9:135952462:G:A	50	98	0.99	0.01344
9:135952778:C:T	50	100	0.94	0.04975
9:135952903:G:A	50	96	0.87	0.05882
9:135953079:C:T	50	100	1	0.155
9:135954000:G:A	50	100	1	0.217
9:135954985:G:A	50	100	1	0.01434
9:135955935:C:A	50	100	0.99	0.2988
9:135956024:C:T	50	100	1	0.01434
9:135956394:C:A	50	100	1	0.2983
9:135956424:G:A	50	100	1	0.2985
9:135956429:G:A	50	96	0.66	0.0187
9:135956777:G:A	50	100	1	0.4606
9:135957434:T:C	50	100	0.81	0.01743
9:135957463:G:C	50	100	1	0.4599
9:135957475:C:T	50	96	0.86	0.05973
9:135957507:C:T	50	100	1	0.01107
9:135957926:G:C	50	100	0.92	0.03322
9:135958191:T:C	50	100	0.89	0.01452
9:135958193:C:A	50	100	1	0.01434
9:135958455:A:G	49	100	1	0.4595
9:135958764:G:A	50	100	1	0.2983
9:135958999:T:C	50	98	0.75	0.0118
9:135959133:C:T	50	100	1	0.1699
9:135959172:C:A	50	100	1	0.01107
9:135959229:C:G	50	100	1	0.1699
9:135959686:T:A	50	100	0.99	0.3092
9:135960129:T:G	50	100	1	0.01089
9:135960141:A:C	50	100	1	0.1699
9:135960239:C:G	50	100	0.99	0.156
9:135960280:A:C	50	100	0.99	0.4572
9:135960368:A:C	50	100	0.98	0.2059
9:135960381:C:T	50	100	0.99	0.1552
9:135960943:G:A	50	98	0.98	0.1739
9:135960968:C:G	50	100	0.98	0.1788
9:135961058:C:G	50	100	0.98	0.05537
9:135961379:G:C	50	98	0.99	0.1712
9:135961478:C:T	50	98	0.98	0.278
9:135961540:T:C	50	98	0.9	0.02451
9:135961559:G:C	49	100	0.95	0.04757
9:135961917:T:G	50	100	0.99	0.1618
9:135961949:C:T	50	100	0.77	0.01307
9:135962454:C:T	50	100	0.99	0.1612
9:135962538:G:A	50	100	0.98	0.0463
9:135962588:T:C	50	100	1	0.01325
9:135962826:G:A	50	100	0.98	0.05574
9:135963619:C:T	50	98	0.98	0.4178
9:135963650:C:G	50	98	0.97	0.417
9:135963984:C:T	50	100	0.88	0.01144
9:135964406:G:A	50	100	1	0.01017
9:135964563:A:T	50	100	0.98	0.4764
9:135964989:T:C	50	100	0.99	0.08351
9:135965104:G:A	50	100	1	0.02596
9:135965547:G:A	50	100	0.98	0.169
9:135965615:G:T	50	100	0.96	0.0158
9:135966523:C:T	49	98	0.96	0.1456
9:135966589:T:C	50	100	0.99	0.08315
9:135966772:G:A	50	100	0.98	0.05574
9:135967017:C:G	46	95.7	0.96	0.1365
9:135967178:C:T	49	100	0.68	0.01271
9:135967758:G:A	50	100	0.96	0.01035
9:135967844:T:A	50	100	1	0.01071
9:135967994:G:A	50	98	0.84	0.04448
9:135968022:A:G	50	100	1	0.01053
9:135968289:T:A	50	98	1	0.0846
9:135968540:A:G	50	98	1	0.05683
9:135969246:C:T	50	100	0.93	0.01598
9:135969253:T:A	50	98	1	0.05646
9:135969334:C:T	50	98	1	0.07244
9:135969434:C:T	50	96	0.92	0.1632
9:135970920:G:A	50	96	0.93	0.3453
9:135970933:C:G	50	98	1	0.02197
9:135971005:A:C	50	100	0.99	0.0118
9:135971446:A:G	50	100	1	0.0256
9:135971471:G:A	49	98	1	0.01235
9:135971559:C:T	50	100	1	0.01198
9:135971947:G:A	50	100	0.99	0.02451
9:135972242:A:G	50	100	1	0.06881
9:135972342:G:T	50	96	0.93	0.2269
9:135972930:A:T	50	98	0.96	0.1801
9:135973011:C:T	50	98	0.86	0.02342
9:135973227:C:T	50	100	1	0.05846
9:135973472:G:A	50	100	1	0.04539
9:135973722:C:T	50	100	0.94	0.01107
9:135973766:A:G	50	98	0.94	0.2302
9:135974111:G:A	50	100	0.92	0.02832
9:135974150:A:C	50	100	0.89	0.0207
9:135974307:T:C	50	100	1	0.05864
9:135974495:G:A	50	100	0.99	0.02451
9:135974565:C:T	50	100	1	0.01198
9:135974668:T:G	50	100	0.98	0.02342
9:135974782:C:T	50	100	1	0.0354
9:135974840:C:T	50	98	1	0.06609
9:135974945:C:T	50	100	1	0.01198
9:135974990:C:T	50	98	0.92	0.09786
9:135975005:G:T	50	100	1	0.03558
9:135975758:G:A	47	100	1	0.0207
9:135975798:C:T	47	100	1	0.01979
9:135975832:T:G	46	100	1	0.06736
9:135975842:A:G	45	100	1	0.06736
9:135975996:A:G	50	100	0.96	0.26
9:135976078:T:A	50	100	1	0.04757
9:135976363:G:A	50	100	1	0.01198
9:135976592:G:A	50	100	1	0.01961
9:135976600:C:T	50	100	1	0.01961
9:135976794:A:G	50	100	1	0.04884
9:135976795:C:T	50	100	1	0.04884
9:135976885:T:C	50	100	1	0.04884
9:135976899:A:G	50	100	1	0.04884
9:135976945:C:G	50	100	1	0.04884
9:135977106:C:A	50	100	0.85	0.02542
9:135977135:C:T	50	100	1	0.03704
9:135977177:G:A	50	100	1	0.07262
9:135977239:A:G	50	100	1	0.04993
9:135977531:G:C	50	100	1	0.01198
9:135978622:G:A	46	100	1	0.02306
9:135978722:C:A	49	100	1	0.02324
9:135979383:C:T	50	98	0.99	0.01035
9:135979695:T:G	49	100	1	0.02378
9:135979709:G:A	49	98	0.7	0.01216
9:135980122:C:T	50	96	0.92	0.09568
9:135981358:G:A	50	100	0.99	0.08715
9:135981373:C:T	50	98	0.94	0.2166
9:135981426:G:C	50	100	0.61	0.01471
9:135981497:C:G	50	100	0.99	0.03813
9:135981656:T:C	45	91.1	0.66	0.02052
9:135981710:G:A	43	93	0.62	0.02306
9:135982226:G:A	50	100	0.96	0.3842
9:135982235:G:A	50	100	0.99	0.04684
9:135982441:C:T	50	100	1	0.01144
9:135982462:A:G	50	100	0.96	0.02469
9:135982536:G:A	50	100	0.74	0.0158
9:135982795:C:A	50	98	0.94	0.2533
9:135982947:T:C	50	90	0.96	0.3744
9:135983021:C:T	50	100	0.95	0.01089
9:135983459:G:A	50	100	0.99	0.01126
9:135983601:A:G	50	98	0.97	0.2113
9:135983947:G:A	50	100	0.84	0.0216
9:135984004:T:C	50	98	0.97	0.3618
9:135984060:G:A	50	98	0.97	0.1354
9:135984106:C:G	50	100	1	0.05174
9:135984122:A:G	50	96	0.95	0.3724
9:135984243:A:G	50	98	0.93	0.1024
9:135984481:C:T	50	100	1	0.05174
9:135984680:T:C	50	98	0.97	0.2473
9:135984758:G:A	50	100	0.95	0.2827
9:135984983:C:T	50	98	0.78	0.01071
9:135985005:C:T	50	98	0.87	0.02269
9:135985040:G:A	50	100	1	0.05174
9:135985093:A:G	50	100	1	0.03105
9:135985264:C:T	50	98	1	0.05192
9:135985420:T:C	49	95.9	0.97	0.3014
9:135985428:C:T	50	100	0.96	0.09132
9:135985591:G:A	50	98	0.94	0.07934
9:135985608:A:G	50	100	1	0.01598
9:135985754:G:A	50	100	0.98	0.01126
9:135985858:A:C	50	100	0.94	0.4363
9:135985878:T:C	50	100	0.95	0.3635
9:135985921:C:T	50	100	1	0.01598
9:135985937:T:C	50	100	0.95	0.3264
9:135986087:C:T	50	100	0.95	0.05483
9:135986226:T:G	50	100	0.99	0.04103
9:135986302:G:C	50	100	0.95	0.2079
9:135986475:C:T	50	100	0.93	0.2493
9:135986781:C:T	50	100	0.86	0.0837
9:135986881:T:C	50	98	0.98	0.03758
9:135986922:G:A	50	100	0.93	0.07625
9:135987038:G:A	50	98	0.93	0.244
9:135987103:A:C	50	100	0.9	0.09132
9:135987781:G:A	50	100	0.9	0.01235
9:135987788:C:T	50	100	0.77	0.01216
9:135988718:G:C	50	100	0.83	0.03177
9:135988736:C:G	50	100	0.96	0.02869
9:135988897:G:A	50	96	0.86	0.1057
9:135988949:C:T	50	98	0.83	0.03141
9:135989147:G:A	50	100	0.91	0.03123
9:135989192:T:C	50	98	0.83	0.1402
9:135989202:C:A	50	100	0.77	0.01471
9:135989233:A:C	50	98	0.95	0.03522
9:135989242:C:T	50	98	0.8	0.02251
9:135989243:G:A	50	100	0.9	0.0236
9:135989259:T:G	50	96	0.89	0.03994
9:135989311:C:G	50	100	0.85	0.01725
9:135989646:A:G	50	80	0.71	0.2436
9:135989972:A:G	50	96	0.78	0.1943
9:135990130:G:A	50	100	0.62	0.01089
9:135990551:G:A	50	100	0.89	0.02796
9:135990898:C:T	50	98	0.67	0.02723
9:135990915:C:T	50	96	0.68	0.1894
9:135991136:A:G	50	98	0.89	0.09114
9:135991216:A:G	50	98	0.91	0.09459
9:135991249:A:G	50	96	0.91	0.08588
9:135991826:G:A	50	100	0.88	0.152
9:135991869:A:G	50	100	0.85	0.01053
9:135992414:C:T	50	100	0.92	0.2055
9:135992482:G:A	50	98	0.92	0.2596
9:135992678:C:G	50	100	0.77	0.02433
9:135992854:T:C	50	100	0.94	0.2841
9:135992897:C:A	50	100	0.93	0.01071
9:135992908:T:G	50	100	0.93	0.2041
9:135993285:A:G	50	100	0.88	0.01507
9:135993668:G:C	50	100	0.95	0.0984
9:135994094:G:A	50	100	0.95	0.3767
9:135994223:G:A	50	100	0.96	0.0118
9:135994381:C:T	49	100	0.95	0.1405
9:135994506:C:T	50	98	0.95	0.2061
9:135994551:G:A	50	100	0.95	0.1514
9:135994629:G:T	50	98	0.95	0.2059
9:135994827:C:T	50	98	0.94	0.1914
9:135994892:G:A	50	100	0.97	0.063
9:135994952:G:A	50	100	0.97	0.03686
9:135995292:C:G	50	100	0.88	0.01471
9:135995407:C:T	49	100	0.95	0.1541
9:135995546:T:G	50	100	0.91	0.2471
9:135995590:G:A	50	94	0.94	0.1275
9:135995631:A:G	50	96	0.94	0.4292
9:135995978:G:T	50	100	0.96	0.1525
9:135996085:G:C	50	100	0.91	0.03068
9:135996121:T:G	50	98	0.96	0.1262
9:135996291:G:A	50	100	0.94	0.0374
9:135996572:C:T	50	100	0.97	0.1503
9:135996832:G:A	50	100	0.98	0.1614
9:135996834:A:G	50	100	0.98	0.1612
9:135996846:T:C	50	100	0.98	0.1614
9:135996873:A:T	50	100	0.98	0.1614
9:135996875:T:C	50	100	0.98	0.1612
9:135996952:C:A	50	96	0.72	0.03322
9:135997070:T:C	50	98	0.95	0.1235
9:135997078:G:A	50	100	0.99	0.01253
9:135997125:C:T	50	100	0.96	0.3804
9:135997220:T:C	50	98	0.97	0.0423
9:135997730:A:G	50	98	0.97	0.3804
9:135997731:G:C	50	98	0.99	0.02723
9:135997811:C:T	50	100	0.99	0.01271
9:135997997:G:A	50	100	0.98	0.03885
9:135998016:G:A	50	100	0.99	0.01253
9:135998042:C:G	50	98	0.97	0.1271
9:135998183:C:T	50	100	0.97	0.065
9:135998238:G:A	50	100	0.97	0.1964
9:135998546:G:A	50	100	0.96	0.3807
9:135998628:C:G	50	100	0.97	0.1877
9:135998829:G:A	50	98	0.81	0.03214
9:135999131:C:G	50	100	0.86	0.01289
9:135999799:C:G	50	100	0.96	0.179
9:135999952:A:G	50	100	0.93	0.01362
9:136000127:A:G	49	98	0.95	0.128
9:136000134:C:T	50	100	0.91	0.01271
9:136000349:C:T	50	96	0.94	0.4286
9:136000373:G:A	50	98	0.95	0.431
9:136000801:A:T	50	98	0.97	0.4561
9:136001341:T:C	50	96	0.96	0.2938
9:136001368:C:A	50	100	0.98	0.01743
9:136001391:C:T	50	98	0.93	0.03014
9:136001396:A:G	50	100	0.97	0.1167
9:136001452:C:G	50	100	0.97	0.03976
9:136001553:C:T	50	100	0.96	0.02578
9:136001558:C:T	50	98	0.96	0.1545
9:136001733:G:A	50	98	0.98	0.226
9:136001857:C:A	50	100	0.99	0.2032
9:136002028:T:C	50	98	0.97	0.4466
9:136002070:G:T	50	100	0.97	0.01743
9:136002123:G:C	50	98	0.85	0.06082
9:136002554:A:C	50	100	0.96	0.1707
9:136002921:C:T	50	98	0.96	0.4208
9:136002996:G:A	50	98	0.92	0.0492
9:136003154:A:G	50	100	0.93	0.1262
9:136003162:A:C	50	100	0.95	0.1066
9:136003367:T:C	50	100	0.96	0.1855
9:136003897:C:T	50	100	0.95	0.04031
9:136003933:G:T	50	98	0.94	0.1694
9:136003948:T:C	50	100	0.92	0.06536
9:136004403:T:C	50	100	0.92	0.1371
9:136004720:A:G	50	98	0.95	0.2629
9:136004819:A:C	50	100	0.9	0.06518
9:136004871:T:G	50	98	0.96	0.2642
9:136005090:G:A	50	100	0.94	0.01525
9:136005410:G:A	50	98	0.96	0.1251
9:136005675:T:C	50	100	0.91	0.0236
9:136006157:G:A	50	98	0.95	0.1244
9:136006217:C:T	49	98	0.94	0.1253
9:136006241:C:T	50	100	0.84	0.03613
9:136006326:G:A	50	94	0.93	0.4644
9:136006408:G:A	50	96	0.94	0.1516
9:136007047:C:G	50	100	0.93	0.0305
9:136007554:C:T	50	88	0.6	0.06282
9:136007574:C:T	50	100	0.78	0.02996
9:136007616:A:T	50	100	0.93	0.03086
9:136007784:A:G	50	96	0.93	0.1968
9:136008057:C:T	50	100	0.94	0.01053
9:136008993:G:A	50	98	0.85	0.1394
9:136009203:C:T	50	96	0.92	0.2469
9:136009368:G:A	50	100	0.96	0.01688
9:136009424:A:G	50	98	0.92	0.09604
9:136009473:T:C	50	96	0.92	0.09114
9:136009737:A:C	50	100	0.97	0.2082
9:136009754:C:T	50	100	0.97	0.1779
9:136009810:C:T	50	100	0.97	0.2086
9:136009832:G:A	50	100	0.97	0.1456
9:136009859:C:T	50	100	0.98	0.03159
9:136010144:C:T	50	96	0.95	0.1699
9:136010395:C:T	50	100	0.7	0.01071
9:136010451:G:A	50	100	0.97	0.1799
9:136010462:T:C	50	100	0.93	0.03504
9:136010746:G:A	50	100	0.98	0.1456
9:136010929:T:C	50	100	0.97	0.2226
9:136010944:A:G	50	100	0.95	0.2956
9:136010985:C:T	50	100	0.95	0.04285
9:136011677:C:A	50	100	0.92	0.01598
9:136011789:G:A	50	98	0.96	0.1576
9:136011824:C:T	50	100	0.96	0.04357
9:136011825:A:G	50	98	0.96	0.2633
9:136012994:C:G	50	100	0.99	0.1761
9:136013151:T:C	50	98	0.97	0.4503
9:136013230:C:T	50	100	0.95	0.01017
9:136013248:G:A	50	100	1	0.03177
9:136013290:C:T	50	100	0.98	0.4906
9:136013368:C:G	50	100	0.97	0.2692
9:136013374:C:T	50	100	0.98	0.08261
9:136013433:G:A	50	100	0.86	0.03504
9:136013637:T:C	50	100	0.85	0.03304
9:136014038:T:C	50	100	0.86	0.02796
9:136014061:T:G	49	98	0.96	0.3419
9:136014299:A:G	50	98	0.98	0.2593
9:136015268:G:A	50	100	0.99	0.1928
9:136015322:C:T	50	100	0.99	0.203
9:136015345:C:T	50	100	0.98	0.2538
9:136015383:C:T	50	100	0.99	0.1814
9:136015476:G:A	50	100	0.99	0.03686
9:136015738:T:C	50	100	0.9	0.04103
9:136015834:C:T	50	100	0.9	0.01525
9:136015870:T:C	50	100	0.91	0.02905
9:136015971:C:T	50	100	0.9	0.01525
9:136016404:C:T	50	100	0.99	0.2338
9:136016572:G:A	50	100	0.88	0.01525
9:136016858:A:G	49	100	0.98	0.2623
9:136017111:G:A	50	100	0.94	0.179
9:136017185:G:A	50	100	0.98	0.1926
9:136017189:C:T	50	100	1	0.0305
9:136017197:G:A	50	100	0.85	0.02197
9:136017314:G:A	50	100	0.9	0.01525
9:136017384:G:T	50	98	0.98	0.03686
9:136017523:A:G	50	98	0.98	0.4906
9:136017620:C:T	50	100	0.95	0.01725
9:136017706:T:C	50	100	0.93	0.03177
9:136017971:G:A	50	100	1	0.0167
9:136018263:G:A	50	100	0.98	0.2958
9:136018748:G:A	50	96	0.98	0.2006
9:136018795:A:G	50	100	0.99	0.01688
9:136019032:A:G	50	100	0.86	0.01235
9:136019067:G:A	50	100	0.98	0.1823
9:136019100:T:C	50	98	0.93	0.0561
9:136019257:C:T	50	98	0.9	0.02215
9:136019271:T:G	50	100	0.91	0.02887
9:136019300:C:T	50	98	0.96	0.1538
9:136019585:T:C	50	100	0.96	0.2275
9:136019638:G:A	50	96	0.98	0.4895
9:136019795:C:T	50	98	0.99	0.2148
9:136020203:C:T	50	100	0.99	0.2832
9:136020588:C:G	50	98	0.99	0.226
9:136020761:G:A	50	100	0.9	0.04847
9:136021468:C:A	50	100	0.98	0.4608
9:136021558:G:A	50	100	0.99	0.3114
9:136021694:C:T	50	100	0.94	0.1857
9:136021797:C:A	50	100	0.94	0.02869
9:136021837:C:T	50	100	0.98	0.2226
9:136021943:C:T	50	98	0.98	0.4849
9:136022536:C:T	50	100	0.94	0.04829
9:136022626:G:A	50	100	0.94	0.04811
9:136022938:G:A	50	100	0.94	0.04811
9:136022957:A:G	50	100	0.94	0.04811
9:136023175:A:G	49	95.9	0.97	0.2771
9:136023315:C:T	50	98	0.96	0.01198
9:136023370:G:A	50	100	0.94	0.02905
9:136023416:C:T	50	100	0.94	0.02887
9:136023652:C:G	50	98	0.96	0.03595
9:136023896:C:T	50	100	0.94	0.04793
9:136024181:G:T	48	93.8	0.99	0.1946
9:136024200:A:G	47	97.9	0.98	0.08442
9:136024350:T:G	47	95.7	0.94	0.222
9:136024370:A:G	39	87.2	0.97	0.4844
9:136024407:A:T	40	85	0.98	0.3059
9:136024547:A:T	50	96	0.7	0.02614
9:136025167:G:A	50	98	0.95	0.05447
9:136025310:C:G	50	100	0.98	0.177
9:136025514:G:A	50	98	0.98	0.08515
9:136025614:T:C	47	97.9	0.94	0.03595
9:136025829:C:T	50	100	0.93	0.1629
9:136026104:A:C	50	98	0.99	0.4592
9:136026206:T:G	50	100	0.94	0.04975
9:136026294:G:C	50	100	0.99	0.2297
9:136026940:G:A	50	100	0.99	0.01816
9:136027013:A:G	50	96	0.97	0.09459
9:136027288:C:T	50	100	0.99	0.3103
9:136027362:T:C	50	98	0.98	0.2611
9:136028032:G:C	50	98	0.99	0.2151
9:136028530:G:C	50	100	0.88	0.02959
9:136028950:G:A	50	100	0.99	0.4602
9:136028970:C:T	50	100	0.98	0.2266
9:136029228:C:A	50	100	0.94	0.02869
9:136029317:T:C	50	98	0.94	0.03667
9:136029608:C:T	50	100	0.96	0.01852
9:136029837:C:G	50	100	0.99	0.01834
9:136029992:G:A	50	98	0.98	0.2146
9:136030061:C:G	50	100	0.98	0.4604
9:136030338:G:A	50	98	0.96	0.2148
9:136030419:T:C	50	98	0.97	0.4597
9:136030479:A:G	50	98	0.9	0.1156
9:136030629:G:C	50	100	0.94	0.0187
9:136030753:C:T	50	100	0.94	0.0187
9:136031222:T:G	50	100	0.94	0.01834
9:136031934:T:C	50	94	0.75	0.339
9:136031992:G:T	50	88	0.75	0.4969
9:136032003:T:G	50	92	0.77	0.08043
9:136032006:T:C	50	88	0.81	0.2564
9:136032011:G:T	50	86	0.79	0.215
9:136032177:A:T	50	96	0.9	0.3931
9:136032433:A:T	50	96	0.87	0.2021
9:136033364:C:A	50	96	0.92	0.3304
9:136033510:C:T	50	96	0.9	0.03885
9:136033598:T:C	50	98	0.92	0.4199
9:136033940:T:A	49	95.9	0.88	0.307
9:136034262:T:C	50	100	0.86	0.02088
9:136034705:A:G	50	100	0.91	0.1452
9:136034851:T:C	50	98	0.94	0.4185
9:136035011:C:T	50	94	0.88	0.1211
9:136035262:C:A	50	100	0.89	0.1069
9:136035332:C:T	50	100	0.93	0.02197
9:136035337:T:C	50	96	0.92	0.2751
9:136035355:G:A	50	96	0.96	0.2204
9:136035550:A:G	50	100	0.92	0.1481
9:136035581:C:T	50	98	0.97	0.2217
9:136035799:T:A	50	98	0.97	0.2204
9:136036341:C:T	50	100	0.95	0.02052
9:136036419:A:C	50	98	0.96	0.1367
9:136036983:A:G	50	96	0.95	0.4178
9:136037253:T:G	50	98	0.97	0.2202
9:136037428:T:C	50	94	0.9	0.2427
9:136037796:A:G	50	100	0.82	0.01416
9:136037938:A:T	50	98	0.97	0.2213
9:136038210:C:T	50	98	0.95	0.2106
9:136038307:C:A	50	98	0.96	0.2545
9:136038351:C:T	50	98	0.93	0.3546
9:136038594:G:T	50	94	0.92	0.3898
9:136038606:T:C	50	100	0.94	0.0207
9:136038651:T:A	50	100	0.94	0.0207
9:136038822:C:T	50	100	0.83	0.02197
9:136038883:C:T	50	100	0.94	0.01743
9:136038944:G:A	50	100	0.85	0.01198
9:136039034:C:T	50	98	0.94	0.2438
9:136039044:G:C	50	100	0.87	0.1069
9:136039959:T:C	50	96	0.65	0.01761
9:136041176:C:T	50	100	0.93	0.03014
9:136041352:G:A	50	100	0.94	0.01743
9:136041902:C:T	50	100	0.94	0.01761
9:136042051:C:T	50	100	0.81	0.03413
9:136042777:G:C	50	100	0.88	0.01307
9:136043121:T:C	50	98	0.86	0.03322
9:136043169:C:T	50	98	0.79	0.02505
9:136043330:C:T	50	98	0.9	0.193
9:136043424:C:A	50	98	0.83	0.1013
9:136043624:G:A	50	94	0.91	0.2344
9:136043688:G:A	50	96	0.92	0.2407
9:136043727:C:G	50	94	0.92	0.2431
9:136043730:C:T	50	100	0.9	0.01834
9:136043872:C:A	50	98	0.7	0.01852
9:136043985:C:T	50	98	0.76	0.04339
9:136044196:T:C	50	100	0.9	0.02251
9:136044585:G:A	50	86	0.74	0.4034
9:136044808:G:C	50	98	0.75	0.03831
9:136045154:T:C	50	92	0.85	0.396
9:136045417:G:A	50	96	0.88	0.06972
9:136045587:G:C	50	92	0.88	0.2867
9:136045737:C:T	50	100	0.89	0.05301
9:136045959:C:T	50	98	0.72	0.02052
9:136046046:G:A	50	94	0.88	0.06881
9:136046087:G:A	50	100	0.92	0.4054
9:136046375:G:A	50	98	0.75	0.02887
9:136046417:A:T	50	100	0.94	0.4067
9:136046448:C:T	50	100	0.74	0.01888
9:136046574:G:T	50	100	0.91	0.05447
9:136046595:C:G	50	100	0.94	0.4061
9:136046655:C:T	50	100	0.94	0.02469
9:136046760:G:A	50	100	0.93	0.39
9:136046947:C:T	50	92	0.92	0.2202
9:136047043:G:A	50	100	0.91	0.07407
9:136047084:C:A	50	98	0.93	0.07298
9:136047135:C:G	50	100	0.95	0.405
9:136047248:C:T	50	96	0.83	0.04539
9:136047756:A:G	50	100	0.91	0.3923
9:136047763:A:G	50	98	0.93	0.07099
9:136047816:C:T	50	100	0.9	0.3922
9:136048701:A:G	50	100	0.9	0.392
9:136048724:C:T	50	98	0.93	0.0699
9:136048876:C:G	50	96	0.92	0.06972
9:136048904:C:T	50	96	0.93	0.0699
9:136048906:C:T	50	100	0.93	0.07153
9:136049036:G:A	50	96	0.89	0.3034
9:136049080:A:C	50	98	0.91	0.449
9:136049081:C:T	50	100	0.95	0.01235
9:136049137:G:C	50	98	0.79	0.08987
9:136049174:T:C	50	96	0.87	0.3397
9:136049258:C:T	50	98	0.87	0.1895
9:136049318:G:A	50	100	0.7	0.01543
9:136049387:T:C	50	100	0.69	0.01071
9:136049571:A:G	49	91.8	0.78	0.2772
9:136049886:G:A	50	98	0.81	0.01325
9:136050063:G:A	50	98	0.9	0.04648
9:136050102:G:C	50	100	0.82	0.02451
9:136050769:G:T	50	98	0.85	0.102
9:136051029:G:A	50	98	0.75	0.04103
9:136051050:G:A	50	98	0.79	0.1091
9:136051052:C:A	50	96	0.89	0.03377
9:136051150:C:A	50	94	0.81	0.0443
9:136051278:T:C	50	82	0.78	0.4844
9:136051602:C:T	50	98	0.87	0.0443
9:136051647:G:A	49	98	0.86	0.04539
9:136052451:G:A	50	94	0.91	0.1062
9:136052544:T:C	50	100	0.81	0.05973
9:136052633:A:G	50	100	0.87	0.02723
9:136052713:C:A	50	100	0.9	0.02451
9:136052929:G:C	50	92	0.84	0.2889
9:136053353:G:A	50	100	0.83	0.02124
9:136053526:C:T	50	92	0.81	0.2591
9:136053664:T:C	50	100	0.68	0.07298
9:136053692:G:A	50	82	0.73	0.1603
9:136053757:G:A	50	100	0.83	0.07171
9:136055321:A:G	50	98	0.92	0.2064
9:136055860:A:G	50	98	0.9	0.3856
9:136055953:G:A	50	98	0.94	0.1676
9:136055985:A:T	50	98	0.93	0.2315
9:136056132:G:T	50	100	0.93	0.01362
9:136056159:G:A	50	100	0.86	0.03522
9:136057028:C:G	50	98	0.95	0.2551
9:136057686:C:T	49	93.9	0.89	0.2676
9:136057703:G:A	50	98	0.95	0.2544
9:136057824:G:A	49	100	0.94	0.01362
9:136057911:G:T	50	100	0.99	0.02923
9:136058724:C:T	50	100	0.91	0.0699
9:136058771:A:G	50	100	0.94	0.2705
9:136059167:T:C	50	100	0.95	0.2549
9:136059168:G:A	50	100	0.84	0.01452
9:136059856:G:A	50	100	0.87	0.01198
9:136059910:C:A	50	100	0.94	0.02106
9:136060198:G:T	50	100	0.81	0.01997
9:136060472:T:C	50	100	0.68	0.01634
9:136060663:G:C	50	96	0.7	0.02306
9:136060771:C:T	50	96	0.95	0.09332
9:136060921:G:C	50	96	0.95	0.09332
9:136061057:G:A	50	98	0.87	0.06481
9:136061065:G:A	50	98	0.94	0.3319
9:136061153:C:T	50	100	0.88	0.03849
9:136061156:G:T	50	96	0.95	0.09332
9:136061258:G:C	50	100	0.84	0.02415
9:136061859:A:C	50	94	0.92	0.0797
9:136062107:C:T	49	98	0.9	0.07589
9:136062162:C:T	49	100	0.98	0.01852
9:136062172:C:A	50	96	0.74	0.05683
9:136062665:A:G	50	98	0.99	0.2545
9:136062692:A:G	50	96	0.98	0.3858
9:136062740:C:T	50	96	0.98	0.2792
9:136062844:G:T	50	98	0.99	0.2549
9:136062849:C:T	50	100	0.83	0.02887
9:136063048:T:A	50	100	0.96	0.07571
9:136063059:T:C	50	98	0.98	0.3862
9:136063127:G:A	50	100	1	0.02959
9:136063191:G:A	50	98	0.99	0.2547
9:136063211:C:A	50	100	0.99	0.05447
9:136063355:T:C	50	100	0.94	0.3319
9:136063400:C:T	50	100	0.93	0.2685
9:136063818:G:A	50	100	1	0.02959
9:136063867:G:A	50	96	0.99	0.2547
9:136063871:G:A	50	96	0.98	0.2653
9:136063901:A:C	50	98	0.89	0.01961
9:136063904:A:C	50	100	0.99	0.05428
9:136063907:C:A	49	98	0.97	0.09731
9:136064015:G:A	50	100	0.95	0.0305
9:136064211:C:T	50	100	0.98	0.05447
9:136064286:C:T	50	98	0.98	0.3406
9:136064617:T:C	50	100	0.69	0.0167
9:136064784:G:A	50	98	0.99	0.2547
9:136064874:A:G	50	98	0.98	0.3415
9:136065004:T:C	50	100	0.99	0.07534
9:136065017:A:G	50	98	0.98	0.3715
9:136065063:T:A	50	98	0.97	0.3417
9:136065302:T:C	50	100	0.98	0.05447
9:136065395:A:G	50	100	0.86	0.0276
9:136065680:C:T	50	98	0.89	0.04484
9:136065722:C:A	50	100	1	0.02814
9:136066080:C:A	50	100	0.79	0.01507
9:136066206:G:A	50	82	0.88	0.3626
9:136066341:G:A	50	100	1	0.02796
9:136066494:A:G	50	88	0.91	0.4072
9:136066706:G:A	50	88	0.9	0.3773
9:136066796:A:G	50	98	0.99	0.0285
9:136066944:G:T	50	88	0.83	0.2988
9:136066948:A:T	47	85.1	0.83	0.2556
9:136066949:A:T	46	89.1	0.78	0.03395
9:136067083:C:T	50	100	0.86	0.04593
9:136067392:T:C	50	100	0.8	0.01271
9:136067443:C:T	50	98	0.88	0.1924
9:136067559:C:T	50	96	0.78	0.1028
9:136067610:G:A	50	96	0.88	0.158
9:136067704:G:A	50	98	0.97	0.03468
9:136067790:G:A	50	96	0.84	0.1935
9:136067802:C:G	50	98	0.94	0.4996
9:136067814:C:T	50	100	0.9	0.01743
9:136067825:G:A	50	94	0.86	0.1759
9:136067844:A:G	50	100	0.93	0.2311
9:136068031:A:T	50	100	0.97	0.4869
9:136068196:T:C	50	100	0.93	0.1926
9:136068551:C:T	50	98	0.98	0.4947
9:136068583:G:T	50	98	0.98	0.4949
9:136068659:A:C	50	98	0.88	0.2467
9:136068877:T:C	50	100	0.96	0.3804
9:136069099:G:C	50	100	0.99	0.04067
9:136069145:A:G	50	98	0.98	0.4982
9:136069152:C:T	50	100	0.94	0.01307
9:136069347:G:A	50	100	0.97	0.03159
9:136069387:A:T	50	94	0.92	0.3718
9:136069406:G:A	50	98	0.99	0.4985
9:136069590:C:T	50	98	0.96	0.2097
9:136069876:A:G	50	98	0.96	0.1972
9:136070076:C:G	50	100	0.99	0.04049
9:136070233:C:T	50	100	0.77	0.01162
9:136070477:A:C	50	98	0.99	0.496
9:136070608:T:C	50	98	0.99	0.4962
9:136071038:T:C	50	100	0.94	0.03268
9:136071145:A:G	50	98	0.99	0.4156
9:136071168:C:T	50	100	0.98	0.03177
9:136071173:C:T	50	98	0.99	0.4557
9:136071273:G:A	50	98	0.98	0.03177
9:136071388:T:C	50	100	0.98	0.4285
9:136071524:T:C	48	100	0.99	0.4464
9:136071730:T:C	50	100	1	0.4463
9:136071859:C:T	50	100	0.99	0.4982
9:136072110:C:T	50	100	0.62	0.01561
9:136072155:T:C	50	100	1	0.4982
9:136072169:C:T	50	100	0.68	0.01471
9:136072256:A:T	50	100	0.96	0.03359
9:136072956:G:A	50	100	1	0.04085
9:136073046:A:G	50	100	0.98	0.4455
9:136073204:G:A	50	100	0.86	0.03922
9:136073424:T:C	50	98	0.97	0.2101
9:136073438:T:A	50	98	0.98	0.4949
9:136073734:T:C	50	100	0.87	0.01035
9:136074022:T:C	50	98	0.98	0.3174
9:136074146:T:C	49	100	0.86	0.02397
9:136074177:G:A	49	98	0.96	0.1944
9:136074216:C:T	50	98	0.94	0.04321
9:136074378:G:A	50	100	0.97	0.01561
9:136074588:C:G	50	98	0.98	0.4286
9:136074866:T:C	49	98	0.95	0.2504
9:136074926:C:G	50	100	0.86	0.02415
9:136075187:C:T	50	100	1	0.0325
9:136075270:G:A	50	100	0.98	0.0374
9:136075305:C:T	50	100	1	0.04049
9:136075324:G:T	50	100	0.83	0.01053
9:136075365:G:A	50	100	0.99	0.181
9:136075422:G:A	50	100	0.99	0.1812
9:136075497:A:C	50	100	0.94	0.03268
9:136075526:G:A	50	100	0.98	0.0374
9:136075628:G:C	50	100	1	0.04049
9:136075689:T:C	50	100	0.99	0.1498
9:136075754:C:T	50	100	1	0.04031
9:136075755:C:A	50	98	0.99	0.4488
9:136075814:G:A	50	100	0.97	0.0374
9:136076100:G:A	50	98	0.98	0.2251
9:136076137:C:T	50	98	0.98	0.2251
9:136076140:A:G	50	100	0.97	0.1064
9:136076182:A:G	50	98	0.98	0.2253
9:136076351:C:T	50	98	0.98	0.2122
9:136076541:T:C	50	98	0.98	0.3824
9:136076641:A:C	50	100	1	0.03994
9:136076697:T:C	50	98	0.97	0.2279
9:136076731:C:T	50	100	0.95	0.02415
9:136076867:G:A	50	100	0.99	0.05211
9:136076878:C:G	50	100	1	0.01289
9:136076879:G:A	50	100	1	0.01289
9:136076940:G:A	50	98	0.98	0.199
9:136076985:G:T	50	98	0.97	0.2375
9:136077048:C:T	49	98	0.98	0.04412
9:136077050:G:C	49	100	0.99	0.2889
9:136077053:G:A	50	100	1	0.04248
9:136077063:C:G	49	95.9	0.91	0.04702
9:136077067:C:T	50	98	0.98	0.205
9:136077165:A:G	49	100	0.97	0.0158
9:136077291:T:C	49	100	0.94	0.01634
9:136077293:G:A	49	100	0.93	0.01616
9:136077493:C:T	50	100	1	0.03922
9:136077545:C:G	50	100	1	0.2317
9:136077672:G:T	50	100	1	0.02179
9:136077772:T:G	50	100	1	0.01834
9:136077917:T:A	50	100	1	0.2304
9:136077923:T:G	50	100	0.98	0.2407
9:136077971:A:T	50	100	1	0.06772
9:136077975:T:C	50	100	0.98	0.2406
9:136078052:A:G	50	100	1	0.156
9:136078352:G:C	50	100	1	0.03976
9:136078666:C:T	50	100	0.96	0.03903
9:136078854:G:T	50	98	1	0.03903
9:136078869:G:A	50	98	0.8	0.0167
9:136078954:G:A	50	98	0.93	0.08061
9:136079347:C:A	50	100	0.99	0.04121
9:136079374:T:C	50	100	0.98	0.2398
9:136079395:G:A	50	100	0.98	0.4713
9:136079485:G:A	50	100	0.84	0.03704
9:136079653:C:G	50	100	0.99	0.1565
9:136079665:G:A	50	100	0.99	0.1563
9:136079733:C:G	49	100	1	0.04049
9:136079824:G:C	50	100	0.98	0.07244
9:136080088:C:T	50	100	0.97	0.04121
9:136080232:G:A	50	100	1	0.01797
9:136080258:C:T	50	100	0.99	0.24
9:136080301:C:T	50	100	0.78	0.0236
9:136080505:G:A	50	100	1	0.01797
9:136080565:A:G	50	98	0.99	0.3936
9:136080588:T:A	50	94	1	0.04412
9:136080619:C:A	50	96	0.93	0.1298
9:136080736:G:C	50	100	0.99	0.03831
9:136080812:C:T	50	100	1	0.01816
9:136080858:A:T	50	100	0.99	0.47
9:136080936:C:A	50	96	0.93	0.1109
9:136081000:G:C	50	100	0.98	0.0354
9:136081015:T:C	50	100	1	0.1013
9:136081016:G:A	50	100	0.99	0.02397
9:136081023:G:A	50	100	1	0.01797
9:136081046:C:T	50	98	0.82	0.06826
9:136081047:G:A	50	100	1	0.04267
9:136081072:G:A	50	98	1	0.01107
9:136081095:G:A	50	100	1	0.01797
9:136081154:C:T	50	100	1	0.05138
9:136081234:T:G	50	100	1	0.08152
9:136081256:C:T	50	100	0.99	0.06863
9:136081329:C:A	49	100	0.97	0.3731
9:136081712:C:T	50	100	1	0.04194
9:136081744:C:T	50	100	1	0.06536
9:136081979:G:A	50	100	1	0.04375
9:136082017:C:A	50	100	0.99	0.472
9:136082086:A:C	50	100	1	0.01271
9:136082246:G:A	50	98	0.99	0.2367
9:136082326:C:T	50	100	1	0.05174
9:136082402:A:G	50	100	1	0.0138
9:136082642:G:T	50	100	1	0.471
9:136082664:T:C	50	100	1	0.4061
9:136082669:A:G	50	100	1	0.471
9:136082709:G:A	50	100	0.97	0.02687
9:136082798:C:A	50	100	1	0.0138
9:136083009:A:C	50	100	0.82	0.01489
9:136083043:T:C	50	100	1	0.4713
9:136083133:C:T	50	100	1	0.05211
9:136083284:T:C	50	100	1	0.1854
9:136083359:G:C	50	100	1	0.04394
9:136083420:T:C	50	100	1	0.05192
9:136083558:C:A	50	100	1	0.0138
9:136083692:G:A	50	100	1	0.04394
9:136083725:C:T	50	100	0.94	0.01725
9:136083877:C:T	50	100	1	0.05138
9:136083957:C:T	50	100	1	0.05138
9:136084068:A:G	50	100	1	0.1503
9:136084441:C:T	50	100	1	0.04394
9:136084650:G:T	50	100	1	0.0138
9:136084742:C:T	50	100	1	0.04085
9:136084835:C:T	49	100	1	0.02124
9:136085125:T:C	47	93.6	0.85	0.2589
9:136085164:G:T	36	77.8	0.92	0.4486
9:136085503:A:C	50	96	0.64	0.01634
9:136085640:C:T	50	100	0.98	0.02614
9:136085939:G:A	48	100	0.98	0.0423
9:136086075:G:A	50	98	0.85	0.06427
9:136086322:T:C	50	100	0.97	0.04158
9:136086574:C:T	50	100	1	0.02941
9:136086900:C:T	50	100	1	0.02179
9:136087034:T:C	50	100	1	0.05792
9:136087343:C:A	49	100	1	0.4611
9:136087476:G:A	50	100	0.98	0.04394
9:136087659:G:A	50	100	1	0.01979
9:136087949:G:A	50	100	0.85	0.01235
9:136087993:G:A	50	100	1	0.04993
9:136088045:G:A	50	100	1	0.4403
9:136088076:G:A	50	100	1	0.04975
9:136088208:C:T	50	100	1	0.07916
9:136088270:C:T	50	100	0.99	0.4602
9:136088374:A:C	50	100	0.99	0.4087
9:136088414:G:A	50	100	1	0.0285
9:136088431:C:T	50	100	0.99	0.4087
9:136088440:C:G	50	100	1	0.01398
9:136088556:G:A	50	100	1	0.05792
9:136088640:A:G	50	100	0.99	0.1527
9:136088662:C:G	50	100	0.74	0.01997
9:136088783:C:T	50	100	0.99	0.07208
9:136088829:C:T	50	100	1	0.04248
9:136089163:G:A	50	98	0.62	0.01144
9:136089200:C:T	50	100	0.99	0.1754
9:136089317:C:T	50	100	1	0.02832
9:136089355:C:T	50	100	0.97	0.02524
9:136089388:C:T	50	100	1	0.0138
9:136089408:G:A	50	100	1	0.04993
9:136089485:C:G	50	100	1	0.04267
9:136089537:G:T	50	98	0.82	0.03722
9:136089562:C:G	50	100	1	0.01652
9:136089587:A:G	50	100	0.99	0.4611
9:136090047:C:T	50	100	1	0.04993
9:136090247:G:T	50	100	0.99	0.3845
9:136090548:C:T	50	100	1	0.0581
9:136090793:C:T	49	100	0.93	0.04085
9:136090835:A:G	50	100	0.99	0.457
9:136090916:C:T	50	100	1	0.04394
9:136091365:G:A	50	100	1	0.01616
9:136091600:T:C	50	100	0.99	0.2275
9:136091682:C:T	50	100	1	0.04575
9:136091691:G:C	50	100	0.98	0.02251
9:136091815:G:A	50	100	1	0.0138
9:136091824:G:A	50	100	0.99	0.2206
9:136091953:G:A	50	100	0.86	0.04975
9:136092026:A:T	50	100	1	0.01797
9:136093037:C:A	50	100	0.98	0.04085
9:136093127:A:G	50	100	0.99	0.2349
9:136093230:T:C	50	100	0.99	0.2349
9:136093295:A:G	50	100	0.99	0.2347
9:136093381:A:C	50	100	0.99	0.2351
9:136093588:C:T	50	100	0.99	0.2353
9:136093615:C:T	50	100	1	0.02524
9:136093685:T:A	50	100	1	0.04121
9:136093715:G:A	50	98	0.99	0.2353
9:136093795:G:A	50	100	0.99	0.1959
9:136093846:C:T	50	100	0.99	0.2357
9:136094321:G:A	50	100	1	0.0138
9:136094497:T:A	50	100	1	0.0167
9:136094520:A:G	50	100	0.99	0.2375
9:136094736:G:A	50	100	0.99	0.2369
9:136094743:A:C	50	100	0.99	0.2371
9:136094952:G:A	49	95.9	0.96	0.04557
9:136094968:G:T	47	100	0.99	0.2211
9:136095606:G:C	50	100	1	0.0138
9:136095608:A:G	48	100	0.99	0.1736
9:136095644:C:T	48	100	1	0.04267
9:136095760:C:T	50	100	0.99	0.04139
9:136096229:G:A	50	100	1	0.04248
9:136096374:G:T	50	100	0.84	0.02324
9:136096491:A:G	50	100	0.99	0.04139
9:136096722:T:C	50	96	0.98	0.2943
9:136097105:A:G	50	100	1	0.01144
9:136097312:G:A	50	98	0.99	0.07861
9:136097516:C:T	50	100	0.99	0.04139
9:136097517:G:A	50	98	0.99	0.1725
9:136097567:G:A	50	100	0.99	0.07934
9:136097590:G:A	50	100	0.91	0.01107
9:136097828:C:A	50	100	1	0.04049
9:136098100:G:A	50	100	0.98	0.06009
9:136098218:C:A	50	100	0.99	0.07807
9:136098309:A:C	50	96	0.69	0.03686
9:136098341:G:C	50	98	0.98	0.1725
9:136098347:T:C	50	98	0.91	0.1068
9:136098554:G:A	50	98	0.98	0.1841
9:136098589:G:C	50	98	0.97	0.1843
9:136098853:G:A	50	100	0.8	0.02251
9:136098978:C:T	50	100	1	0.01434
9:136099129:C:G	50	100	1	0.04285
9:136099531:T:C	50	100	1	0.01416
9:136099968:C:T	50	96	0.95	0.1903
9:136100069:T:C	49	93.9	0.96	0.3126
9:136100100:A:G	50	100	1	0.0394
9:136100101:C:T	50	100	1	0.0394
9:136100114:C:T	50	100	1	0.0394
9:136100460:T:C	50	100	0.82	0.02633
9:136100537:A:G	50	100	0.77	0.0187
9:136100620:A:G	50	96	0.96	0.2202
9:136100747:G:T	50	98	0.95	0.01416
9:136100780:C:T	50	100	0.95	0.04212
9:136100960:G:A	50	98	0.94	0.04847
9:136101055:C:G	50	96	0.92	0.2948
9:136101095:G:A	50	100	0.93	0.04829
9:136101321:C:T	49	100	0.97	0.03831
9:136101346:C:G	45	91.1	0.89	0.4116
9:136101412:C:T	46	91.3	0.89	0.4252
9:136101469:A:G	40	92.5	0.82	0.1327
9:136101859:G:A	46	100	0.81	0.063
9:136101861:T:A	45	93.3	0.78	0.1033
9:136102065:G:A	50	82	0.74	0.1781
9:136102649:C:T	50	94	0.61	0.01779
9:136102745:C:G	50	88	0.7	0.3143
9:136102976:G:A	50	84	0.68	0.1516
9:136102981:T:C	50	94	0.72	0.1113
9:136102984:G:C	50	94	0.72	0.1111
9:136103120:C:T	50	100	0.67	0.04902
9:136103125:G:A	50	98	0.83	0.01943
9:136103184:T:C	49	87.8	0.81	0.1008
9:136103199:G:A	50	96	0.77	0.1834
9:136103307:C:G	50	80	0.78	0.4697
9:136103342:G:A	50	78	0.76	0.4038
9:136103361:G:A	50	88	0.79	0.09804
9:136103761:C:T	50	76	0.8	0.4379
9:136103912:G:A	50	92	0.79	0.1033
9:136103979:C:T	50	100	0.95	0.01743
9:136104187:C:T	50	78	0.69	0.1973
9:136104668:C:T	50	100	0.98	0.01906
9:136104687:G:C	50	96	0.89	0.1786
9:136105051:C:A	50	100	0.92	0.02487
9:136105471:G:A	50	100	0.97	0.04375
9:136105560:G:C	50	100	0.88	0.01598
9:136105633:C:T	50	100	0.91	0.01198
9:136105656:G:C	50	100	0.79	0.01616
9:136105716:T:C	50	100	0.8	0.01634
9:136106005:G:T	50	100	0.95	0.03286
9:136106250:G:A	50	100	0.86	0.0118
9:136106271:A:T	50	100	0.98	0.04412
9:136106284:G:A	50	100	0.62	0.01235
9:136106524:C:G	50	100	0.93	0.1986
9:136106758:G:C	50	98	0.94	0.0512
9:136106764:A:C	50	98	0.98	0.4775
9:136107296:G:T	50	100	0.91	0.01616
9:136107310:C:T	50	100	0.97	0.2126
9:136107484:C:A	50	100	0.98	0.01162
9:136107864:C:T	50	100	0.97	0.3566
9:136108087:G:A	50	100	1	0.0118
9:136108135:G:A	50	100	0.98	0.02614
9:136108143:G:A	50	98	0.96	0.02578
9:136108259:T:C	50	100	0.99	0.04757
9:136108272:C:T	50	100	0.92	0.01416
9:136108566:C:G	50	100	0.98	0.1258
9:136108651:T:C	49	100	0.93	0.02832
9:136108661:C:T	49	100	0.93	0.02578
9:136108685:C:T	50	100	0.98	0.01035
9:136108799:G:A	49	100	0.98	0.01543
9:136108878:C:G	50	100	0.93	0.02778
9:136108895:C:G	50	100	0.93	0.02778
9:136108906:A:G	50	100	0.97	0.2186
9:136109013:C:A	50	100	0.93	0.02778
9:136109107:C:G	50	100	0.99	0.1718
9:136109195:A:G	49	100	1	0.02088
9:136109203:C:A	50	100	1	0.02796
9:136109255:G:C	50	100	1	0.02796
9:136109297:C:G	50	100	0.99	0.1696
9:136109424:G:A	50	100	0.99	0.1256
9:136109524:C:T	50	100	1	0.01507
9:136109562:C:T	50	100	0.99	0.1981
9:136109779:G:C	50	100	0.94	0.01906
9:136109833:C:T	50	100	0.99	0.1975
9:136109928:G:C	50	100	0.98	0.1509
9:136109934:C:T	50	100	0.96	0.09441
9:136110073:C:T	50	100	0.98	0.2692
9:136110133:A:G	50	100	0.99	0.1981
9:136110398:C:T	50	100	1	0.0207
9:136110604:T:G	50	100	0.84	0.02451
9:136110854:G:A	50	100	0.98	0.2246
9:136110991:C:T	50	100	0.99	0.1694
9:136111133:G:C	50	100	1	0.03105
9:136111240:G:A	50	100	0.99	0.1694
9:136111383:G:A	50	100	0.99	0.1258
9:136111553:A:G	50	100	0.9	0.03849
9:136111587:G:A	50	100	1	0.0207
9:136111847:C:T	50	100	1	0.01507
9:136112501:G:A	50	100	0.99	0.1692
9:136112525:G:A	50	100	0.99	0.04375
9:136112626:T:C	50	100	0.98	0.02651
9:136112793:G:A	50	100	1	0.0207
9:136112852:A:G	50	100	1	0.04993
9:136112895:A:G	50	100	0.98	0.2384
9:136112900:T:A	50	100	1	0.02796
9:136112917:C:T	50	100	1	0.01543
9:136112946:C:G	50	100	1	0.04993
9:136113043:A:T	50	100	0.99	0.2384
9:136113126:A:G	50	100	0.99	0.2531
9:136113292:T:C	50	100	0.98	0.2878
9:136113568:G:A	50	100	0.96	0.01561
9:136113727:G:A	50	100	0.77	0.01816
9:136114149:C:T	50	100	1	0.02633
9:136114155:G:C	50	100	1	0.02796
9:136114537:T:C	50	100	1	0.01543
9:136114716:G:A	50	100	1	0.02578
9:136114723:C:T	50	100	1	0.0207
9:136115095:G:A	50	100	0.99	0.04593
9:136115107:C:T	50	100	1	0.02796
9:136115279:C:G	50	100	1	0.02796
9:136115391:C:T	50	100	1	0.0207
9:136115793:G:A	50	100	1	0.04884
9:136115838:C:T	50	96	0.88	0.0463
9:136116441:C:T	49	100	0.98	0.1127
9:136116448:C:G	50	100	1	0.04884
9:136116936:C:T	50	100	1	0.02052
9:136116957:T:G	50	100	0.98	0.4597
9:136117150:C:T	50	100	1	0.0256
9:136117268:C:A	50	100	0.88	0.02796
9:136117615:C:T	50	100	1	0.05937
9:136117921:A:G	50	100	1	0.05229
9:136118059:G:C	50	100	0.9	0.01452
9:136118173:G:A	50	98	0.98	0.2529
9:136118194:A:G	50	98	0.96	0.04412
9:136118473:A:C	49	100	0.98	0.2525
9:136118869:C:T	50	100	0.98	0.15
9:136119167:G:T	50	98	1	0.0207
9:136119352:T:G	50	100	0.99	0.06082
9:136119401:C:A	50	100	0.97	0.2144
9:136119461:C:G	50	96	0.95	0.05138
9:136119462:G:C	50	96	0.95	0.05374
9:136119465:G:C	50	96	0.95	0.05374
9:136119470:C:A	50	100	0.94	0.1855
9:136119539:G:A	50	100	1	0.02705
9:136119658:C:T	50	100	0.96	0.1491
9:136120554:A:G	50	100	0.97	0.1187
9:136120989:G:C	50	100	0.98	0.06736
9:136121081:G:C	50	100	1	0.02415
9:136121124:G:A	50	100	0.96	0.02633
9:136121527:C:T	50	100	0.98	0.1518
9:136122343:T:C	50	100	0.98	0.4452
9:136122960:G:A	50	100	0.97	0.2226
9:136123527:A:G	49	100	1	0.08406
9:136123565:T:G	50	100	0.98	0.1623
9:136124205:C:T	50	100	0.89	0.01253
9:136124231:C:T	50	100	0.99	0.02741
9:136124480:G:A	50	100	0.99	0.2651
9:136124658:A:T	50	100	1	0.0768
9:136124735:C:T	50	100	0.98	0.04321
9:136124863:G:T	50	98	0.97	0.03885
9:136125706:G:A	50	100	0.98	0.04339
9:136125802:C:T	50	98	0.9	0.01216
9:136127001:C:A	50	100	0.99	0.305
9:136127370:T:C	50	96	0.84	0.03976
9:136127416:G:T	50	100	0.98	0.179
9:136127521:G:A	50	98	0.98	0.1518
9:136127589:G:A	50	100	0.86	0.0541
9:136127599:A:G	50	100	0.98	0.4753
9:136128270:C:T	50	100	0.99	0.04375
9:136128533:G:A	50	100	0.98	0.2653
9:136128767:T:C	50	100	0.97	0.4261
9:136128856:G:A	50	100	0.99	0.02741
9:136128994:C:A	50	100	0.87	0.01017
9:136128997:T:C	50	100	0.99	0.04375
9:136129106:G:A	50	100	0.99	0.0158
9:136129349:A:G	50	100	0.99	0.1048
9:136129634:C:T	50	100	1	0.07698
9:136129796:C:G	50	100	0.98	0.4733
9:136129798:T:C	50	98	0.98	0.1505
9:136129824:C:T	49	100	1	0.0472
9:136130586:C:A	50	100	1	0.04267
9:136131607:C:T	50	100	0.98	0.08896
9:136131762:C:T	50	100	0.97	0.01144
9:136131812:T:G	50	100	0.99	0.05628
9:136131887:C:T	50	98	0.99	0.01634
9:136132014:A:G	50	98	0.99	0.01634
9:136132386:G:A	50	98	0.99	0.4492
9:136132568:G:T	50	100	0.88	0.01616
9:136132878:C:T	49	93.9	0.95	0.2607
9:136133240:C:T	49	95.9	0.98	0.1739
9:136133243:C:G	50	96	0.98	0.1739
9:136133251:C:A	50	96	0.98	0.1739
9:136133437:G:T	50	100	0.72	0.03304
9:136133472:C:T	50	98	0.89	0.1329
9:136133563:G:C	49	100	0.96	0.01997
9:136133671:T:C	50	98	0.99	0.1013
9:136133769:T:C	50	98	0.97	0.27
9:136133855:C:T	50	98	1	0.07916
9:136133974:G:A	50	100	0.98	0.01834
9:136134138:A:G	50	100	0.96	0.274
9:136134325:A:G	50	100	0.98	0.3146
9:136134475:C:T	50	98	0.97	0.02288
9:136134875:G:A	50	100	0.97	0.04049
9:136135133:C:A	50	100	1	0.02269
9:136135213:C:T	50	100	0.97	0.1131
9:136135310:C:G	50	100	1	0.02723
9:136135443:C:T	50	100	0.96	0.01888
9:136135512:G:C	50	100	0.99	0.1576
9:136135762:T:C	50	100	0.97	0.09477
9:136136189:A:C	50	100	1	0.02269
9:136136205:C:T	50	100	0.98	0.3036
9:136136208:T:C	50	100	0.97	0.3036
9:136136282:G:A	50	100	0.98	0.4368
9:136136690:G:A	50	100	1	0.07516
9:136136702:C:T	50	100	1	0.0915
9:136136778:G:A	50	98	0.7	0.0423
9:136136915:G:T	50	100	1	0.08043
9:136137025:C:A	50	98	0.98	0.03504
9:136137050:G:T	50	100	1	0.07534
9:136137074:G:A	50	100	0.99	0.3341
9:136137171:C:T	50	100	0.99	0.3637
9:136137293:C:G	50	100	1	0.07516
9:136137316:C:T	50	100	1	0.07516
9:136137939:A:G	50	100	0.99	0.3224
9:136137941:A:G	50	100	1	0.02288
9:136138183:C:T	50	100	1	0.1093
9:136138198:G:A	50	100	0.99	0.402
9:136138266:C:T	50	100	1	0.07952
9:136138267:C:G	50	100	1	0.1093
9:136138281:C:T	50	100	1	0.1091
9:136138399:C:T	50	100	1	0.0345
9:136138440:G:A	50	100	0.98	0.07534
9:136138457:C:A	50	100	1	0.0345
9:136138597:T:C	50	100	1	0.1048
9:136138718:T:C	50	100	0.96	0.03794
9:136138753:G:T	50	100	0.99	0.02306
9:136138805:G:A	50	100	1	0.01725
9:136138916:A:G	50	100	1	0.1048
9:136138978:G:C	50	100	0.99	0.1583
9:136139045:T:A	50	100	0.98	0.04031
9:136139060:T:C	50	100	1	0.02342
9:136139162:C:A	50	100	1	0.08406
9:136139166:T:A	50	100	1	0.07879
9:136139411:T:C	50	100	1	0.03958
9:136139438:G:A	50	100	1	0.07099
9:136139493:C:T	50	100	0.99	0.158
9:136139569:G:T	50	100	1	0.1089
9:136139583:A:G	50	100	1	0.1089
9:136139589:A:G	50	100	1	0.1088
9:136139692:A:T	50	100	0.96	0.1471
9:136139798:G:A	50	100	1	0.07081
9:136139961:C:T	50	100	0.9	0.01107
9:136140018:G:A	50	100	1	0.03794
9:136140088:G:A	50	100	0.99	0.1262
9:136140365:G:A	50	100	1	0.1088
9:136140440:G:A	50	100	1	0.03794
9:136140623:T:A	50	100	1	0.01725
9:136140692:A:G	50	100	1	0.1088
9:136140848:G:A	50	100	1	0.1089
9:136140881:C:T	50	100	1	0.1089
9:136140949:C:A	50	100	1	0.02723
9:136141208:T:C	50	100	1	0.1089
9:136141507:T:C	50	100	0.96	0.01543
9:136141874:G:T	50	100	1	0.1088
9:136141897:A:C	50	100	1	0.1088
9:136141997:G:C	50	100	1	0.1088
9:136142121:C:T	50	100	1	0.0817
9:136142165:C:T	50	100	0.99	0.0817
9:136142195:T:C	50	100	1	0.1088
9:136142247:G:C	50	100	1	0.0817
9:136142248:G:A	50	100	1	0.0817
9:136142318:C:T	50	100	1	0.02288
9:136142607:A:G	50	100	1	0.4116
9:136143012:T:G	49	100	1	0.02288
9:136143189:G:C	49	100	0.99	0.3954
9:136143191:T:G	49	100	0.99	0.3954
9:136143209:G:T	50	98	0.82	0.03195
9:136143285:G:A	50	100	1	0.03195
9:136143427:T:C	50	100	1	0.2573
9:136143600:G:A	50	100	0.85	0.03558
9:136143680:A:T	50	100	1	0.03431
9:136143763:T:G	50	100	0.98	0.4546
9:136143906:G:C	50	100	1	0.0443
9:136143916:A:G	50	100	1	0.3789
9:136144844:C:T	50	100	1	0.01725
9:136144907:A:T	50	100	1	0.3388
9:136145027:G:A	50	100	1	0.3388
9:136145199:C:G	50	98	0.8	0.02832
9:136145321:G:T	50	100	1	0.03976
9:136145648:C:T	50	100	1	0.03976
9:136145761:C:G	50	100	0.94	0.03849
9:136145773:T:C	50	100	1	0.03849
9:136145849:G:T	50	100	0.91	0.01362
9:136145872:G:A	50	100	1	0.3873
9:136146261:C:T	50	100	1	0.3602
9:136146386:G:C	50	96	1	0.1687
9:136146588:T:A	50	98	0.98	0.02378
9:136146610:G:A	50	100	1	0.1687
9:136146830:C:T	50	100	1	0.03976
9:136146963:C:T	50	100	1	0.3876
9:136147292:G:A	50	100	1	0.04212
9:136147328:T:C	50	100	1	0.3377
9:136147472:G:A	50	100	0.93	0.0285
9:136147543:A:G	50	100	1	0.3397
9:136147653:C:A	50	100	1	0.3862
9:136147928:G:A	50	100	1	0.03976
9:136148076:A:G	50	100	1	0.03123
9:136148571:C:T	50	98	0.98	0.02378
9:136148662:G:A	50	98	1	0.3842
9:136148672:G:T	50	98	1	0.03976
9:136148728:G:T	50	100	1	0.3903
9:136148760:G:A	50	100	0.98	0.01598
9:136148974:C:T	50	100	0.91	0.01089
9:136149056:A:T	50	100	1	0.3119
9:136149063:C:A	50	100	0.95	0.01507
9:136149366:G:C	50	100	1	0.3406
9:136149509:G:A	50	100	0.96	0.02832
9:136149926:G:A	50	100	0.98	0.0187
9:136149974:G:T	50	100	1	0.02451
9:136149983:G:A	50	100	1	0.1685
9:136150370:G:A	49	100	1	0.0394
9:136150416:G:C	50	100	0.99	0.1696
9:136150578:G:A	50	100	0.69	0.01525
9:136150706:G:A	50	100	0.98	0.3849
9:136150765:T:G	50	98	0.89	0.03976
9:136150768:A:G	50	100	0.91	0.04303
9:136150797:T:C	50	92	0.95	0.3609
9:136150852:A:G	50	100	0.89	0.01107
9:136150856:G:A	50	100	0.92	0.01107
9:136150864:A:G	50	98	0.91	0.01144
9:136150932:A:G	48	100	0.63	0.01235
9:136151702:T:C	50	100	0.99	0.3707
9:136151727:C:T	50	100	1	0.06427
9:136151772:T:C	50	100	0.99	0.4608
9:136151955:T:C	50	100	1	0.09786
9:136152043:A:G	50	100	0.99	0.4915
9:136152053:C:T	50	98	0.8	0.02796
9:136152061:C:G	50	100	1	0.03885
9:136152272:C:G	50	100	0.99	0.4806
9:136152349:G:A	46	89.1	0.96	0.4924
9:136152377:C:T	48	100	0.9	0.04176
9:136152403:T:C	50	98	0.83	0.05356
9:136152414:G:A	49	93.9	0.62	0.02578
9:136152425:T:C	50	96	0.62	0.01452
9:136152427:C:A	47	87.2	0.94	0.4947
9:136152517:G:A	50	100	0.84	0.01924
9:136152681:G:A	50	100	0.98	0.02741
9:136152745:A:G	50	100	0.99	0.309
9:136152913:G:A	50	100	1	0.3706
9:136152997:A:T	50	100	0.97	0.0285
9:136153251:C:G	50	100	1	0.02269
9:136153452:T:C	50	100	1	0.3704
9:136153675:C:T	50	100	0.98	0.02869
9:136153747:C:T	50	100	1	0.4982
9:136153903:A:C	49	100	1	0.3722
9:136153982:C:T	50	100	1	0.4944
9:136154096:C:T	50	100	0.94	0.05646
9:136154571:A:T	45	100	0.92	0.0532
9:136154765:C:T	50	100	0.92	0.02415
9:136154828:G:T	50	100	1	0.05646
9:136154861:A:G	50	100	1	0.05646
9:136154913:T:C	50	98	1	0.3727
9:136154988:A:G	50	100	1	0.01979
9:136155039:A:G	50	100	1	0.03976
9:136155114:C:T	50	100	1	0.05664
9:136155150:G:A	50	100	1	0.05646
9:136155246:A:G	50	100	0.99	0.2941
9:136155357:C:T	50	100	0.99	0.03086
9:136155514:C:T	50	100	0.97	0.0394
9:136155561:C:T	50	100	1	0.03976
9:136155676:C:T	50	100	1	0.06481
9:136155677:T:G	50	100	1	0.06481
9:136155703:G:A	50	100	0.95	0.03159
9:136155726:A:G	50	100	1	0.03123
9:136155742:G:A	50	100	1	0.03958
9:136155920:G:A	49	100	1	0.2741
9:136156011:T:C	50	100	1	0.2738
9:136156039:G:A	50	100	0.76	0.02542
9:136156110:T:C	50	100	0.98	0.01725
9:136156123:T:C	50	100	1	0.274
9:136156128:T:C	50	100	1	0.02197
9:136156229:C:T	50	100	1	0.2738
9:136156606:C:T	49	100	1	0.2718
9:136156633:G:A	50	100	1	0.2714
9:136156755:G:A	50	100	0.91	0.01089
9:136156850:C:T	50	100	0.99	0.2426
9:136156863:C:G	50	100	1	0.03976
9:136156986:G:A	48	100	0.99	0.2271
9:136157059:C:T	50	98	0.99	0.2279
9:136157097:T:C	50	100	0.99	0.2279
9:136157128:G:A	50	98	0.95	0.256
9:136157310:G:T	50	100	0.99	0.2961
9:136157389:C:G	50	100	0.99	0.02796
9:136157501:A:G	50	100	1	0.4012
9:136157510:T:G	50	100	1	0.01688
9:136157520:G:T	50	100	1	0.03322
9:136157539:C:T	50	100	1	0.37
9:136157644:T:C	50	100	1	0.02179
9:136157706:G:A	50	100	1	0.03304
9:136157787:G:A	50	98	1	0.3355
9:136157923:T:C	50	100	1	0.37
9:136157977:G:A	50	100	1	0.2277
9:136158024:T:C	50	100	1	0.2277
9:136158063:C:T	50	100	0.98	0.03686
9:136158130:T:C	49	100	1	0.4424
9:136158202:G:A	50	100	1	0.04067
9:136158373:G:A	50	98	1	0.4009
9:136158605:C:T	50	100	0.81	0.04103
9:136158612:G:C	50	100	0.98	0.03686
9:136158672:T:C	50	100	1	0.372
9:136158704:C:T	50	100	1	0.0394
9:136158801:A:G	50	100	1	0.4139
9:136158815:G:A	50	100	1	0.03286
9:136159014:A:T	50	100	0.99	0.3998
9:136159115:A:G	50	100	0.99	0.4615
9:136159135:C:A	50	100	0.99	0.469
9:136159138:C:A	50	100	1	0.01616
9:136159328:A:G	50	98	0.99	0.2224
9:136159420:T:C	50	94	0.94	0.4205
9:136159442:A:G	50	98	0.97	0.4203
9:136159596:C:T	50	100	0.99	0.03504
9:136159631:A:G	50	100	0.96	0.08479
9:136159725:G:A	50	100	0.97	0.03232
9:136159959:A:G	50	98	0.98	0.4228
9:136160026:G:C	50	98	0.99	0.2987
9:136160060:G:A	50	98	0.98	0.142
9:136160113:T:C	50	100	0.75	0.02524
9:136160363:A:G	50	98	0.98	0.4503
9:136160385:C:T	50	96	0.97	0.1541
9:136160393:A:C	50	98	0.98	0.4497
9:136160434:C:A	50	94	0.98	0.3382
9:136160461:G:A	50	98	0.94	0.0659
9:136160464:T:C	50	96	0.97	0.03903
9:136160575:C:T	50	100	0.97	0.04085
9:136160703:G:C	50	98	0.99	0.2943
9:136161161:G:A	50	100	0.98	0.01834
9:136161432:T:G	50	98	0.97	0.3313
9:136161815:C:A	50	100	0.96	0.01834
9:136162044:T:G	50	96	0.97	0.3942
9:136162076:C:A	50	100	0.95	0.03867
9:136162084:G:A	50	96	0.96	0.3199
9:136162352:T:A	50	100	0.92	0.01906
9:136162667:T:C	50	82	0.7	0.0512
9:136162671:G:A	50	82	0.68	0.05065
9:136162681:G:C	50	82	0.71	0.04158
9:136162684:G:T	50	82	0.65	0.04139
9:136162722:A:G	49	89.8	0.89	0.2669
9:136163973:C:A	50	98	0.81	0.01198
9:136164362:G:A	50	98	0.79	0.02179
9:136164704:G:A	50	96	0.94	0.1549
9:136165008:C:T	50	98	0.84	0.04248
9:136165012:C:T	50	98	0.68	0.01089
9:136166020:C:T	50	100	0.94	0.02633
9:136166363:A:G	50	96	0.94	0.1747
9:136166402:A:G	50	86	0.9	0.4548
9:136166467:T:G	50	100	0.91	0.02469
9:136166511:A:C	50	86	0.9	0.4546
9:136167038:C:A	50	96	0.94	0.175
9:136167079:C:T	50	98	0.94	0.1756
9:136167274:C:T	50	100	0.97	0.1694
9:136167429:C:T	50	100	0.92	0.2756
9:136167472:G:A	50	100	0.92	0.09459
9:136167699:T:C	50	96	0.89	0.05664
9:136167706:T:C	50	96	0.9	0.1144
9:136167745:T:C	50	96	0.83	0.02905
9:136167751:C:T	50	100	0.89	0.01779
9:136167754:A:G	50	84	0.85	0.1071
9:136167763:G:A	50	96	0.95	0.1445
9:136167783:C:G	50	90	0.89	0.1872
9:136167788:T:C	50	90	0.89	0.3214
9:136167796:T:C	50	92	0.86	0.09822
9:136167804:A:G	50	92	0.86	0.1008
9:136167808:A:G	50	96	0.91	0.03794
9:136167839:A:G	49	95.9	0.77	0.02996
9:136167840:T:C	49	95.9	0.75	0.03032
9:136167851:G:A	50	98	0.93	0.1701
9:136167852:C:T	50	100	0.91	0.02251
9:136167909:A:T	49	98	0.85	0.06227
9:136168063:C:T	50	94	0.87	0.2435
9:136168284:C:T	50	98	0.91	0.2433
9:136168426:G:T	50	100	0.95	0.04121
9:136168484:G:A	50	96	0.92	0.3451
9:136168498:G:A	50	96	0.92	0.3431
9:136168513:C:G	50	98	0.9	0.2578
9:136168539:C:T	50	100	0.92	0.1964
9:136168810:G:A	50	100	0.94	0.2662
9:136169095:G:A	50	100	0.68	0.0167
9:136169145:T:A	50	100	0.82	0.06772
9:136169153:T:C	50	96	0.9	0.3146
9:136169628:A:G	50	98	0.95	0.3607
9:136169789:A:G	50	98	0.96	0.4094
9:136170139:G:A	50	100	0.95	0.03958
9:136170225:C:T	50	100	0.94	0.02778
9:136170717:C:G	50	100	0.98	0.04248
9:136171009:C:A	50	100	0.97	0.4423
9:136171135:G:C	50	100	0.97	0.4484
9:136171502:C:T	50	100	0.96	0.09604
9:136171583:G:T	50	100	0.98	0.03849
9:136171689:T:C	50	100	0.97	0.07879
9:136171976:G:A	50	100	0.99	0.0374
9:136172273:C:A	50	98	0.97	0.07698
9:136172349:T:C	50	98	0.96	0.07462
9:136172476:C:T	49	98	0.96	0.07244
9:136172621:A:T	50	96	0.98	0.3589
9:136172644:G:A	50	100	0.96	0.04158
9:136172759:G:A	50	100	0.97	0.1269
9:136172838:C:T	50	100	0.93	0.04267
9:136172872:C:A	50	100	0.96	0.04158
9:136173220:A:G	50	100	0.98	0.01598
9:136173307:C:T	50	100	0.85	0.01779
9:136173547:C:G	50	98	0.98	0.4339
9:136173678:G:A	50	98	0.94	0.01053
9:136174040:T:G	50	96	0.98	0.3586
9:136174185:G:T	50	100	0.9	0.02996
9:136174195:T:A	47	91.5	0.98	0.3591
9:136174291:G:A	48	100	0.95	0.1082
9:136174292:G:T	48	100	0.95	0.1084
9:136174344:A:G	47	95.7	0.65	0.05846
9:136175040:C:A	49	85.7	0.69	0.08134
9:136175056:A:G	50	98	0.91	0.07117
9:136175058:T:G	50	98	0.89	0.07062
9:136175219:T:C	50	100	0.96	0.04176
9:136175818:G:A	49	100	0.92	0.06554
9:136176375:G:A	50	100	0.98	0.03595
9:136176715:C:T	48	100	0.95	0.1044
9:136176739:C:T	49	98	0.95	0.03994
9:136176822:T:C	47	97.9	0.95	0.07771
9:136177009:C:G	50	100	0.98	0.4501
9:136177060:C:A	50	100	0.99	0.4568
9:136177515:T:C	50	100	0.98	0.4572
9:136177583:A:G	50	96	0.98	0.4506
9:136177867:G:A	47	97.9	0.98	0.3555
9:136178021:C:G	25	76	0.81	0.4101
9:136178247:G:A	50	100	0.98	0.1024
9:136178313:C:T	50	98	0.98	0.1024
9:136178423:G:A	50	98	0.95	0.0374
9:136178507:T:C	50	100	0.99	0.4673
9:136178743:C:T	50	100	0.87	0.02887
9:136178763:G:C	50	96	0.98	0.3391
9:136178876:C:G	50	98	0.95	0.0374
9:136178877:G:C	50	94	0.97	0.3397
9:136178953:G:A	50	100	0.94	0.03522
9:136179113:C:T	49	98	0.93	0.03613
9:136179244:C:T	49	95.9	0.91	0.2387
9:136179265:G:A	48	97.9	0.73	0.03903
9:136179301:C:T	50	98	0.93	0.03086
9:136179709:A:T	50	100	0.94	0.467
9:136179814:A:G	50	96	0.95	0.3335
9:136179842:C:A	50	98	0.67	0.0374
9:136179980:T:C	50	98	0.92	0.43120000000000003
9:136180004:T:C	49	100	0.91	0.496
9:136180914:T:G	50	94	0.84	0.06209
9:136181385:C:T	50	100	0.77	0.01416
9:136181432:A:G	50	92	0.88	0.04539
9:136181443:A:G	50	92	0.88	0.04539
9:136181463:A:G	49	93.9	0.88	0.04521
9:136181614:A:G	50	100	0.94	0.0187
9:136181631:T:A	50	100	0.8	0.01162
9:136181689:T:G	49	100	0.9	0.07988
9:136182633:G:A	50	100	0.99	0.0187
9:136182768:G:A	50	100	0.94	0.01489
9:136182811:T:G	50	100	0.92	0.09949
9:136182858:G:A	49	100	0.92	0.09913
9:136182889:G:T	50	100	0.92	0.09931
9:136182891:G:C	50	100	0.92	0.09931
9:136182903:A:G	50	100	0.92	0.09931
9:136183309:C:T	50	100	0.95	0.01525
9:136183563:T:C	50	100	0.93	0.09768
9:136183673:G:A	50	98	0.87	0.05301
9:136184423:A:C	50	98	0.89	0.04684
9:136184605:T:C	50	100	0.96	0.03686
9:136184848:A:G	50	100	0.91	0.08497
9:136185079:C:T	50	96	0.89	0.1694
9:136185141:C:T	50	100	0.97	0.03395
9:136185273:C:T	50	100	0.97	0.03413
9:136185416:G:A	50	100	0.99	0.01852
9:136185497:T:C	50	98	0.91	0.2631
9:136185551:G:A	50	100	0.99	0.01725
9:136185740:C:T	50	100	0.99	0.01797
9:136185741:G:A	50	98	0.8	0.03722
9:136185867:G:A	50	96	0.89	0.234
9:136185939:G:A	50	98	0.85	0.0158
9:136186002:G:A	50	92	0.93	0.1064
9:136186050:T:G	50	96	0.89	0.1037
9:136186051:C:T	50	96	0.9	0.1038
9:136186351:G:A	50	100	0.86	0.01507
9:136186653:G:A	50	100	0.8	0.02052
9:136186891:G:T	50	96	0.89	0.04739
9:136187146:A:C	50	98	0.93	0.04884
9:136187262:C:T	50	92	0.75	0.1434
9:136187280:C:A	50	98	0.85	0.0158
9:136187625:G:A	50	98	0.88	0.04829
9:136187739:T:A	49	100	0.86	0.04702
9:136188286:G:A	50	100	0.99	0.0187
9:136188692:T:A	50	98	0.87	0.04575
9:136188833:C:T	50	98	0.8	0.04267
9:136188842:A:G	50	98	0.68	0.01561
9:136189192:C:A	50	100	0.77	0.01289
9:136189339:G:A	50	100	0.91	0.0719
9:136189450:C:T	49	95.9	0.81	0.2072
9:136189580:C:T	50	100	0.99	0.04158
9:136190104:T:G	50	100	0.88	0.1685
9:136190309:C:G	50	96	0.87	0.3301
9:136190775:A:G	50	98	0.84	0.2551
9:136190950:G:A	50	96	0.88	0.4288
9:136191011:G:A	50	100	1	0.02124
9:136191173:G:A	50	100	0.89	0.1015
9:136191259:G:T	50	100	1	0.02124
9:136191437:G:A	50	100	1	0.02124
9:136191658:C:T	50	100	0.76	0.0158
9:136191762:A:G	50	100	1	0.01906
9:136192201:T:C	50	100	0.94	0.01961
9:136192214:T:A	50	100	0.94	0.01961
9:136192350:G:A	50	100	1	0.01906
9:136192542:A:G	50	100	0.98	0.0423
9:136192794:G:C	50	100	1	0.01906
9:136193080:C:T	50	100	1	0.01906
9:136193598:C:T	50	100	0.9	0.01888
9:136193673:C:T	50	100	0.97	0.01997
9:136193756:G:T	49	95.9	0.9	0.4012
9:136194019:C:T	50	98	0.92	0.4038
9:136194354:C:T	50	100	0.99	0.01126
9:136194398:T:A	50	98	0.97	0.07389
9:136194635:G:A	50	100	1	0.01979
9:136194820:C:A	50	100	0.93	0.1995
9:136194972:T:C	50	100	0.94	0.2053
9:136195675:C:T	50	100	0.9	0.09858
9:136196578:G:C	50	100	0.77	0.01053
9:136197833:G:A	50	96	0.92	0.4822
9:136197871:T:G	50	98	0.92	0.4833
9:136197872:A:C	50	98	0.91	0.4833
9:136197904:C:T	50	100	0.92	0.1736
9:136199324:C:T	50	100	0.92	0.03522
9:136199509:C:G	50	100	0.96	0.01707
9:136199614:G:A	49	100	0.94	0.1981
9:136199951:A:C	50	96	0.87	0.1129
9:136200256:C:T	50	100	0.99	0.02469
9:136200349:C:G	50	100	0.92	0.04267
9:136200434:A:G	50	98	0.94	0.2936
9:136200552:C:T	50	100	0.88	0.04648
9:136200833:T:C	50	100	0.94	0.4949
9:136202105:C:G	50	100	0.92	0.06554
9:136202132:G:A	50	90	0.77	0.06699
9:136202325:G:C	50	100	0.93	0.4346
9:136202334:G:A	50	100	0.95	0.1222
9:136202789:C:T	50	100	1	0.02342
9:136202927:A:G	50	98	0.92	0.2663
9:136202959:C:T	50	98	0.93	0.1845
9:136203425:C:G	50	98	0.95	0.3244
9:136203543:G:A	50	98	0.94	0.03268
9:136203593:G:C	50	100	0.94	0.03268
9:136203682:G:A	50	100	1	0.01979
9:136204605:G:A	50	100	0.99	0.01126
9:136205052:T:G	50	100	0.97	0.1848
9:136205216:G:T	50	100	1	0.02342
9:136205289:A:G	50	100	0.96	0.3978
9:136205359:T:C	50	98	0.97	0.3698
9:136205482:G:A	50	100	0.94	0.05138
9:136205491:C:T	50	100	1	0.01235
9:136205504:A:C	50	98	0.98	0.4259
9:136205614:G:A	50	100	1	0.01216
9:136205799:C:T	50	100	0.97	0.4216
9:136205927:A:C	50	98	0.98	0.177
9:136206032:C:T	50	100	1	0.01216
9:136206048:T:G	50	100	1	0.01489
9:136206115:C:T	50	100	1	0.01235
9:136206329:A:G	50	100	1	0.01216
9:136206537:A:T	50	100	1	0.01216
9:136207227:A:G	50	100	0.98	0.4357
9:136207605:A:C	50	100	0.6	0.02397
9:136207625:C:G	50	100	0.92	0.03558
9:136208081:C:G	50	100	1	0.03776
9:136208567:C:T	50	100	0.97	0.1728
9:136208673:C:T	50	100	0.99	0.01816
9:136208959:T:C	50	100	0.98	0.1767
9:136209672:C:A	50	100	0.99	0.02469
9:136209724:C:T	50	100	0.97	0.1721
9:136209737:G:T	49	98	0.97	0.439
9:136209926:G:A	50	100	0.97	0.3893
9:136209930:G:A	50	98	0.99	0.01906
9:136209947:G:A	50	100	1	0.01235
9:136210101:G:T	50	98	0.94	0.04484
9:136210298:G:C	50	94	0.81	0.392
9:136210471:C:G	50	100	0.97	0.1803
9:136210502:G:A	50	98	0.86	0.02832
9:136210604:G:A	50	100	1	0.01107
9:136210985:G:C	50	100	0.98	0.1767
9:136211182:G:A	49	100	0.95	0.03922
9:136211758:G:A	50	98	1	0.01924
9:136212109:G:A	50	100	0.98	0.1837
9:136212244:C:T	50	100	0.77	0.0207
9:136212406:G:A	50	100	1	0.0118
9:136212933:G:A	50	100	1	0.0118
9:136213216:C:A	50	100	1	0.01816
9:136213383:T:C	50	100	0.97	0.1358
9:136213988:C:T	50	100	0.98	0.1503
9:136214094:G:A	50	100	0.95	0.1438
9:136214341:C:T	50	100	1	0.01816
9:136215384:T:C	49	95.9	0.9	0.2761
9:136216012:C:T	50	100	1	0.01779
9:136216033:C:T	50	100	0.98	0.2878
9:136216078:C:T	49	98	0.73	0.0236
9:136216079:G:A	50	100	0.98	0.1748
9:136216245:A:C	50	98	0.84	0.03686
9:136216462:G:A	50	100	1	0.05646
9:136216478:A:G	50	100	0.97	0.386
9:136216513:G:A	50	100	0.98	0.1779
9:136216910:T:C	50	100	1	0.01852
9:136217213:G:C	49	89.8	0.98	0.1779
9:136217234:T:C	50	98	0.98	0.1745
9:136217401:A:G	50	98	0.96	0.3192
9:136217417:G:A	50	100	0.98	0.1745
9:136217471:G:A	50	100	0.96	0.01507
9:136217680:C:G	50	100	0.96	0.3273
9:136217739:C:T	50	100	0.94	0.02179
9:136218015:T:G	50	100	0.96	0.3061
9:136218325:C:G	50	100	0.97	0.1529
9:136218808:C:T	50	98	0.95	0.1663
9:136219113:A:G	50	100	0.97	0.04593
9:136219187:G:A	50	98	0.97	0.04866
9:136219366:A:G	50	100	0.97	0.01489
9:136219985:T:C	50	100	0.99	0.02723
9:136220024:G:T	50	100	0.98	0.469
9:136220160:T:C	50	100	0.99	0.02723
9:136221057:G:C	50	100	1	0.04339
9:136221561:G:A	50	100	0.94	0.01089
9:136221621:A:C	50	100	1	0.04757
9:136221643:G:A	50	100	0.96	0.02723
9:136222345:C:T	50	100	1	0.01797
9:136222462:T:C	50	100	0.99	0.1191
9:136222575:C:T	50	100	1	0.04339
9:136222582:G:A	49	98	0.8	0.0216
9:136222778:G:A	50	100	1	0.02033
9:136222954:G:A	50	100	1	0.01797
9:136223127:A:G	50	100	1	0.02052
9:136223970:C:T	50	100	0.97	0.01489
9:136224406:C:A	50	100	1	0.01507
9:136224449:G:A	50	100	1	0.04539
9:136224820:G:A	50	100	1	0.04339
9:136225052:C:T	50	100	1	0.0207
9:136225061:T:G	50	100	1	0.1155
9:136225255:G:A	50	100	0.98	0.0276
9:136225752:C:T	50	100	1	0.1362
9:136225873:A:C	50	100	1	0.04339
9:136226424:C:T	50	100	1	0.02905
9:136226669:C:T	50	100	0.81	0.02142
9:136226760:C:T	50	100	1	0.02614
9:136226827:T:C	50	100	0.97	0.08951
9:136227196:C:A	50	100	0.99	0.1365
9:136227369:A:G	50	100	0.99	0.3322
9:136227765:A:C	50	100	1	0.01816
9:136227847:C:T	50	100	1	0.01816
9:136228197:C:G	50	100	0.99	0.3593
9:136228318:A:G	50	100	1	0.02215
9:136228473:A:G	50	100	1	0.03322
9:136228835:C:A	50	100	1	0.03613
9:136228959:A:G	50	100	1	0.0187
9:136228982:T:C	50	100	0.99	0.3324
9:136229269:A:C	49	100	1	0.0187
9:136229607:G:A	50	100	0.99	0.01797
9:136229894:A:C	50	100	0.97	0.4428
9:136230218:G:A	50	100	1	0.03322
9:136230306:T:G	50	100	1	0.01888
9:136230329:G:A	50	100	0.97	0.0285
9:136230517:G:A	50	100	0.99	0.3332
9:136230701:G:A	50	100	1	0.04357
9:136231113:C:G	50	100	0.97	0.02814
9:136231316:C:T	50	100	0.97	0.02814
9:136231585:T:C	50	100	1	0.03322
9:136231871:A:C	50	98	0.99	0.1171
9:136232068:C:T	50	100	0.98	0.02814
9:136232244:G:A	50	100	0.9	0.02832
9:136232260:A:G	50	100	0.99	0.1169
9:136232302:A:C	50	100	1	0.04357
9:136232706:G:A	50	100	1	0.02959
9:136232935:A:G	49	83.7	0.65	0.02542
9:136232943:A:C	49	100	0.98	0.02814
9:136232960:A:G	50	100	0.94	0.01107
9:136233010:C:A	50	100	0.99	0.09804
9:136233570:C:T	50	98	1	0.01816
9:136233703:C:T	50	100	0.97	0.02832
9:136233819:T:C	50	100	0.99	0.04357
9:136234044:T:C	50	96	0.64	0.04521
9:136234247:C:G	50	100	0.98	0.04593
9:136234274:C:T	50	98	0.99	0.4951
9:136234349:G:T	50	98	0.74	0.01761
9:136234451:C:A	50	100	0.86	0.01779
9:136234769:C:T	48	100	0.95	0.01598
9:136234770:G:A	46	97.8	0.82	0.02179
9:136234927:C:T	49	100	0.88	0.03068
9:136234943:C:T	47	93.6	0.76	0.106
9:136235289:G:C	50	100	0.77	0.02524
9:136235643:G:T	50	100	0.9	0.04375
9:136235720:C:A	50	98	0.96	0.3342
9:136236221:A:G	50	100	0.95	0.05937
9:136236243:G:A	50	100	0.97	0.03413
9:136236468:G:A	50	100	0.98	0.05047
9:136236723:T:C	49	100	0.98	0.1427
9:136236785:G:A	50	100	0.81	0.03431
9:136236833:A:G	50	100	1	0.02088
9:136237568:G:C	42	92.9	0.83	0.1107
9:136237569:C:T	49	98	0.83	0.05574
9:136237795:C:T	50	100	0.76	0.02088
9:136237914:G:A	50	100	1	0.0207
9:136238252:C:G	50	100	0.98	0.01816
9:136238489:G:C	50	100	0.96	0.02796
9:136238518:G:A	50	98	0.99	0.3132
9:136238536:G:A	50	98	0.99	0.1518
9:136239096:C:A	50	100	1	0.01398
9:136239469:C:T	50	98	1	0.152
9:136239799:A:G	50	100	0.96	0.02796
9:136240394:C:A	50	98	0.98	0.3134
9:136240449:G:A	50	100	0.97	0.07135
9:136240454:T:C	50	100	0.97	0.07571
9:136240762:G:A	50	100	0.93	0.01126
9:136241187:A:G	50	100	0.98	0.1652
9:136241256:C:A	50	100	0.97	0.02215
9:136241840:C:T	50	100	0.84	0.01525
9:136241901:G:C	50	100	0.98	0.01616
9:136242086:T:G	50	100	1	0.02197
9:136242095:C:G	50	100	0.98	0.04938
9:136242382:G:A	50	100	1	0.02197
9:136242628:T:C	50	98	0.98	0.3475
9:136242702:A:C	50	100	0.98	0.04938
9:136242833:G:A	50	100	0.95	0.02814
9:136242839:T:C	50	100	0.98	0.04956
9:136243135:A:G	50	98	0.98	0.4964
9:136243949:T:C	50	100	0.98	0.04938
9:136244008:T:C	50	100	0.98	0.01561
9:136244118:T:G	50	100	0.89	0.05156
9:136244551:A:T	50	100	0.94	0.04902
9:136244982:A:G	50	100	0.92	0.01452
9:136245358:G:A	49	95.9	0.97	0.4878
9:136245780:C:T	47	95.7	0.98	0.4657
9:136245885:G:A	48	100	0.96	0.02088
9:136245960:G:A	47	100	0.97	0.09822
9:136246034:C:T	50	100	0.98	0.01725
9:136246047:C:A	50	100	0.95	0.01997
9:136246178:C:T	50	100	0.96	0.0955
9:136246471:A:G	50	100	0.95	0.1013
9:136247186:C:A	50	96	0.96	0.392
9:136247732:C:A	50	98	0.98	0.4069
9:136247757:G:C	50	98	0.8	0.1046
9:136247838:C:G	50	98	0.98	0.4227
9:136247954:C:T	50	100	0.99	0.02996
9:136248039:C:T	50	100	0.9	0.04012
9:136248166:G:A	50	100	0.93	0.01089
9:136248394:C:T	50	100	1	0.02433
9:136248506:C:G	50	100	0.93	0.03667
9:136248546:G:T	50	100	0.94	0.01834
9:136248643:G:A	50	98	0.98	0.4136
9:136248692:G:C	50	98	0.98	0.4541
9:136248969:A:G	50	100	0.85	0.01924
9:136249147:A:G	50	100	0.99	0.02433
9:136249471:G:A	50	98	0.98	0.09096
9:136249669:G:A	50	100	0.91	0.03686
9:136249689:T:G	50	100	0.91	0.02033
9:136249748:G:A	50	100	0.94	0.03722
9:136249765:C:T	50	100	0.98	0.09096
9:136249876:C:T	50	98	0.96	0.4517
9:136250062:C:A	50	98	0.96	0.4936
9:136250289:A:G	50	100	0.98	0.09114
9:136250305:G:A	50	100	0.97	0.02288
9:136250511:C:G	50	100	0.94	0.02887
9:136250641:G:A	50	98	0.98	0.0906
9:136250736:C:T	50	100	0.78	0.0276
9:136250822:C:T	50	96	0.91	0.26
9:136250864:G:A	50	94	0.85	0.09895
9:136250957:G:C	50	100	0.97	0.02288
9:136250962:T:C	50	96	0.96	0.2496
9:136251199:T:A	50	100	0.71	0.02124
9:136251234:T:C	50	100	0.96	0.02832
9:136251365:C:T	50	98	0.89	0.0463
9:136251434:A:G	50	98	0.89	0.02796
9:136251499:A:G	50	98	0.92	0.254
9:136251764:C:T	50	98	0.84	0.0492
9:136251786:G:A	50	98	0.91	0.1667
9:136251822:G:A	50	98	0.63	0.0167
9:136252041:T:C	34	88.2	0.85	0.2033
9:136252056:A:G	26	80.8	0.82	0.3085
9:136252267:C:T	41	97.6	0.91	0.1558
9:136252288:T:C	29	75.9	0.83	0.4829
9:136252395:A:G	48	100	0.81	0.04539
9:136252468:C:T	50	100	0.96	0.1774
9:136252763:C:A	50	94	0.94	0.3675
9:136252850:C:G	50	100	0.98	0.1589
9:136252906:A:G	50	96	0.92	0.2217
9:136252923:A:G	50	100	0.96	0.04793
9:136253216:T:C	50	100	0.98	0.05846
9:136253316:A:G	50	100	0.98	0.24
9:136253342:A:C	50	100	0.98	0.05864
9:136253611:A:C	50	100	0.97	0.01598
9:136253657:C:T	50	96	0.95	0.4477
9:136253788:G:C	50	100	0.99	0.1607
9:136253800:C:A	50	100	0.98	0.05882
9:136253831:A:G	50	100	0.97	0.1612
9:136253881:C:T	50	100	0.95	0.04375
9:136253911:C:G	50	100	0.92	0.0118
9:136254038:G:A	50	100	1	0.1816
9:136254091:C:T	50	100	0.93	0.04394
9:136254297:A:C	50	96	0.92	0.2139
9:136254496:T:C	50	100	0.99	0.2438
9:136254577:C:T	50	98	0.96	0.3925
9:136254625:T:C	50	100	0.77	0.01997
9:136254663:G:A	50	100	0.94	0.06899
9:136254804:C:T	50	100	0.99	0.2407
9:136254998:C:T	50	100	0.94	0.05374
9:136255070:G:A	50	96	0.94	0.4995
9:136255328:C:A	50	100	1	0.1601
9:136255706:G:A	50	96	0.95	0.482
9:136255731:G:A	50	100	0.98	0.04757
9:136255748:G:A	50	100	0.99	0.2186
9:136255918:G:A	50	98	0.9	0.05211
9:136256243:C:T	50	100	0.99	0.219
9:136256490:T:C	50	100	0.99	0.01743
9:136256498:T:C	49	100	1	0.1627
9:136256531:C:T	49	100	0.99	0.01089
9:136256866:A:G	50	96	0.94	0.258
9:136257103:A:G	50	100	0.99	0.221
9:136257994:A:G	50	100	0.96	0.05192
9:136258149:C:T	50	100	0.84	0.01307
9:136258215:C:T	50	98	0.93	0.01598
9:136258490:C:T	50	100	0.98	0.01616
9:136258549:C:G	50	100	0.98	0.01652
9:136258783:T:C	50	98	0.96	0.4719
9:136258892:G:A	50	98	0.97	0.2789
9:136258898:G:A	50	100	0.94	0.02142
9:136258982:C:T	50	100	0.98	0.03667
9:136259042:A:C	50	98	0.97	0.4889
9:136259139:G:C	50	100	0.96	0.0158
9:136259168:C:T	50	98	1	0.1601
9:136259302:G:T	46	78.3	0.61	0.1227
9:136259363:G:A	48	97.9	0.97	0.03667
9:136260301:C:T	49	100	0.99	0.03903
9:136260651:C:A	50	98	0.99	0.1741
9:136260728:C:T	50	100	0.85	0.01489
9:136260848:A:G	50	98	0.78	0.02869
9:136260870:A:G	50	100	0.9	0.05483
9:136260893:T:C	50	98	0.99	0.1743
9:136261195:C:T	50	100	0.96	0.1846
9:136261447:T:C	50	100	0.99	0.2099
9:136261529:G:A	50	98	0.97	0.2573
9:136261746:C:T	50	98	0.98	0.2743
9:136261762:G:A	50	100	0.8	0.02052
9:136261779:C:T	50	98	0.99	0.2215
9:136262074:C:T	50	100	0.96	0.01198
9:136262231:A:G	50	100	0.99	0.2104
9:136262562:A:G	50	100	0.99	0.2099
9:136262640:C:A	50	100	0.97	0.02451
9:136262925:G:A	50	100	0.99	0.2037
9:136263166:C:A	50	100	0.71	0.01271
9:136263378:G:A	50	100	0.99	0.1841
9:136263603:C:G	50	100	0.99	0.01089
9:136263616:A:T	50	100	0.99	0.1605
9:136263656:G:A	50	100	0.99	0.1839
9:136263952:G:A	50	100	0.99	0.1843
9:136264340:A:G	50	100	1	0.2119
9:136264417:A:C	50	100	1	0.1812
9:136264606:T:G	50	100	1	0.1823
9:136264821:G:T	50	100	1	0.1816
9:136264914:A:G	50	94	0.96	0.1743
9:136265388:C:T	50	96	0.97	0.1732
9:136265738:C:T	50	100	0.93	0.01089
9:136265739:T:C	50	100	0.93	0.01107
9:136265807:T:G	50	98	0.96	0.254
9:136265968:C:G	50	100	0.93	0.01834
9:136266582:A:G	50	96	0.66	0.01743
9:136266585:T:C	50	100	1	0.01779
9:136266673:C:A	50	100	0.96	0.01471
9:136267065:A:G	50	100	0.97	0.02905
9:136267332:A:G	50	100	0.98	0.1736
9:136267335:A:G	50	100	0.99	0.01071
9:136267463:C:T	50	100	0.78	0.0187
9:136268007:T:C	50	96	0.97	0.3637
9:136268606:G:A	50	100	1	0.01362
9:136268743:A:T	50	98	0.99	0.1616
9:136268745:A:T	50	98	0.99	0.1665
9:136268945:C:G	50	100	0.97	0.01362
9:136269594:G:A	50	100	1	0.01525
9:136269760:A:T	50	98	0.99	0.1663
9:136269814:A:G	50	98	0.94	0.2531
9:136269849:C:G	50	98	0.99	0.1661
9:136269986:A:G	50	100	0.92	0.01198
9:136270217:G:T	50	98	0.99	0.1663
9:136270284:A:G	50	100	0.88	0.0236
9:136270405:G:A	50	98	0.99	0.1663
9:136270607:G:C	50	94	0.94	0.2794
9:136271450:C:T	50	96	1	0.1627
9:136271647:A:G	50	100	0.96	0.02923
9:136271648:G:C	49	100	0.98	0.02941
9:136271762:C:T	50	98	1	0.161
9:136271804:T:C	50	100	1	0.1618
9:136271868:C:A	50	100	1	0.1619
9:136272066:G:A	50	100	1	0.1619
9:136272318:C:T	50	100	0.92	0.1211
9:136272719:C:A	50	100	0.99	0.1607
9:136273054:G:A	50	100	0.91	0.01071
9:136273061:T:A	50	100	1	0.1594
9:136273346:C:T	50	100	1	0.1596
9:136273935:T:G	50	100	1	0.1598
9:136274061:G:A	50	100	1	0.1598
9:136274069:G:A	50	100	0.87	0.03123
9:136274159:C:T	50	100	1	0.1598
9:136274358:T:C	50	100	0.83	0.01053
9:136274416:C:A	50	100	1	0.1587
9:136274658:C:A	50	100	0.92	0.04285
9:136274844:C:T	50	100	1	0.1596
9:136274923:G:T	50	100	1	0.1587
9:136275261:A:G	50	100	1	0.1601
9:136275302:G:A	50	100	1	0.1599
9:136275645:A:G	50	100	0.99	0.1599
9:136275684:T:C	50	98	0.94	0.02342
9:136275996:G:A	50	98	0.82	0.06645
9:136276003:T:C	50	100	0.98	0.1599
9:136276208:T:G	50	100	0.98	0.1601
9:136276218:C:T	50	100	0.98	0.159
9:136276252:A:G	49	100	0.92	0.01144
9:136276482:C:T	50	100	0.98	0.1601
9:136276684:T:C	50	98	0.88	0.2226
9:136276717:C:T	50	100	0.98	0.1598
9:136276798:A:G	50	100	0.93	0.3863
9:136276816:A:G	50	100	0.93	0.3863
9:136276999:G:A	50	98	0.98	0.1599
9:136277053:A:T	49	100	0.88	0.03214
9:136277108:C:T	50	100	0.98	0.1589
9:136277144:G:A	50	100	0.7	0.01634
9:136277264:T:A	50	98	0.84	0.1213
9:136277593:C:T	50	98	0.97	0.1587
9:136277645:A:G	50	100	0.99	0.02088
9:136277654:G:A	50	98	0.97	0.1589
9:136277710:C:T	50	98	0.96	0.1768
9:136277939:C:T	50	98	0.77	0.1578
9:136278292:C:A	50	100	0.98	0.02288
9:136278389:A:G	50	100	0.98	0.02342
9:136278602:C:T	50	98	0.96	0.1601
9:136278710:T:A	50	98	0.96	0.1839
9:136278745:G:T	50	98	0.95	0.1609
9:136279173:A:G	48	97.9	0.97	0.1837
9:136279305:G:T	50	100	0.82	0.03413
9:136279628:G:A	50	100	0.8	0.04357
9:136279685:T:C	50	98	0.98	0.1836
9:136279732:A:G	50	98	0.98	0.1836
9:136279821:C:T	50	100	0.83	0.01598
9:136279983:C:T	50	100	0.98	0.01071
9:136280010:C:G	50	100	0.79	0.01017
9:136280022:G:A	50	100	0.99	0.01071
9:136280039:G:A	50	98	0.98	0.1832
9:136280146:C:T	50	98	0.98	0.1834
9:136280429:G:A	50	100	0.86	0.02215
9:136280455:T:C	50	98	0.98	0.183
9:136280665:A:C	50	98	0.98	0.1828
9:136281050:G:A	50	98	0.84	0.09913
9:136281115:C:A	50	100	0.88	0.01235
9:136281183:G:A	50	96	0.96	0.1676
9:136281288:C:T	50	98	0.96	0.167
9:136281463:C:G	50	100	0.87	0.01452
9:136281836:C:T	50	100	0.96	0.1639
9:136281837:G:A	50	100	0.79	0.03595
9:136281978:G:A	49	100	0.88	0.01452
9:136282002:T:G	50	100	0.87	0.03776
9:136282069:G:A	50	100	0.97	0.1636
9:136282154:C:T	50	100	0.92	0.01816
9:136282311:G:A	50	100	0.98	0.1618
9:136282435:G:A	50	100	0.98	0.1638
9:136282461:A:G	50	100	0.98	0.1638
9:136282522:G:A	50	98	0.93	0.03722
9:136282896:G:A	50	100	0.99	0.1639
9:136283289:A:C	50	100	0.98	0.1625
9:136283314:C:T	50	100	0.99	0.1623
9:136283377:G:A	50	96	0.96	0.1872
9:136283399:C:G	50	96	0.96	0.1917
9:136283558:C:T	50	96	0.99	0.1983
9:136283623:A:G	50	96	0.99	0.2012
9:136283651:T:C	50	96	0.99	0.199
9:136283666:T:G	50	96	0.99	0.1988
9:136283873:C:T	50	100	0.84	0.03867
9:136284156:C:T	50	92	0.92	0.4132
9:136284159:G:A	50	100	0.92	0.0374
9:136284164:C:G	50	92	0.92	0.3747
9:136284178:T:C	50	92	0.93	0.413
9:136284202:G:A	50	96	0.93	0.4306
9:136284217:G:C	50	98	0.94	0.05156
9:136284284:A:T	50	100	0.98	0.1589
9:136284312:A:G	50	100	0.97	0.03649
9:136284372:C:T	50	94	0.92	0.3965
9:136284382:G:A	50	96	0.94	0.4065
9:136284514:T:C	50	100	0.94	0.246
9:136284554:C:T	50	100	0.94	0.2462
9:136284602:C:T	50	98	0.92	0.3208
9:136284674:G:T	50	100	0.91	0.3571
9:136284737:T:G	50	98	0.87	0.4437
9:136284767:C:G	50	98	0.91	0.2275
9:136284904:A:G	50	100	0.93	0.2761
9:136284905:A:G	50	100	0.88	0.03431
9:136284947:C:T	50	100	0.98	0.03867
9:136284957:G:C	50	98	0.88	0.3288
9:136285001:G:A	50	96	0.9	0.3005
9:136285018:A:G	50	100	0.93	0.244
9:136285281:G:C	50	100	0.87	0.01834
9:136285315:G:A	50	100	0.79	0.01162
9:136285464:C:T	50	98	0.89	0.03304
9:136285519:G:A	50	100	0.64	0.0138
9:136285715:G:A	49	100	0.86	0.02578
9:136285889:T:C	50	100	0.93	0.2081
9:136285915:T:A	50	98	0.91	0.3074
9:136285985:A:G	50	98	0.92	0.4715
9:136286057:G:A	50	100	0.88	0.01743
9:136286164:G:A	50	96	0.78	0.0167
9:136286167:G:C	50	98	0.96	0.2582
9:136286359:G:A	50	100	0.97	0.02251
9:136286366:A:G	50	100	0.93	0.2536
9:136286383:C:A	50	100	0.96	0.2918
9:136286509:T:C	50	100	0.95	0.287
9:136286743:A:G	50	100	0.91	0.0561
9:136286794:G:A	50	98	0.94	0.2455
9:136286808:C:T	50	100	0.92	0.03123
9:136286869:T:G	50	100	0.91	0.02959
9:136286884:G:A	50	98	0.92	0.3028
9:136286921:C:T	50	98	0.93	0.4944
9:136286947:C:G	50	100	0.89	0.1966
9:136287163:G:A	50	98	0.95	0.2128
9:136287185:T:A	50	98	0.92	0.2284
9:136287393:C:T	50	98	0.88	0.3827
9:136287467:C:T	50	100	0.77	0.01598
9:136287680:T:G	50	100	0.82	0.1363
9:136287804:G:T	50	100	0.9	0.02487
9:136288424:G:A	50	100	0.9	0.02487
9:136288846:G:A	50	100	0.89	0.02451
9:136288952:G:A	50	98	0.85	0.2073
9:136289361:T:C	50	100	0.96	0.02288
9:136289712:C:T	50	100	0.64	0.01144
9:136289965:G:A	50	100	0.92	0.01325
9:136290315:T:G	50	90	0.65	0.2778
9:136290447:G:A	50	92	0.71	0.1186
9:136290477:A:G	50	88	0.75	0.3484
9:136291238:A:C	50	100	0.86	0.08533
9:136291358:C:T	50	96	0.82	0.2654
9:136291376:A:G	50	92	0.82	0.3675
9:136291406:G:A	50	100	0.97	0.01961
9:136291438:C:T	50	98	0.87	0.09768
9:136291506:C:G	50	100	0.97	0.02106
9:136291574:A:G	50	98	0.87	0.2233
9:136292355:G:A	50	100	0.89	0.08025
9:136292777:G:A	50	98	0.88	0.09877
9:136292940:T:C	50	98	0.88	0.2222
9:136292978:C:A	50	100	0.93	0.01997
9:136293235:G:A	47	93.6	0.78	0.3056
9:136293248:T:C	47	93.6	0.78	0.2778
9:136293266:T:C	50	100	0.87	0.08569
9:136293298:A:G	47	87.2	0.79	0.2732
9:136293299:A:G	48	93.8	0.86	0.4361
9:136293330:T:C	49	95.9	0.69	0.06264
9:136293360:T:C	47	89.4	0.78	0.3092
9:136293374:C:T	50	94	0.7	0.05556
9:136293425:T:A	50	98	0.72	0.02052
9:136293486:A:C	50	100	0.81	0.02614
9:136293487:A:T	49	100	0.84	0.02633
9:136293615:C:T	50	100	0.94	0.0699
9:136293669:C:T	50	100	0.94	0.07026
9:136293777:C:T	50	100	0.95	0.01961
9:136293884:G:C	50	100	0.95	0.01979
9:136294009:C:T	50	100	0.82	0.01943
9:136294069:C:T	46	100	0.94	0.08061
9:136294077:C:T	46	100	0.81	0.01924
9:136294085:T:C	45	100	0.66	0.01071
9:136294092:G:A	46	100	0.94	0.08061
9:136294259:C:T	48	100	0.88	0.01707
9:136294475:A:G	50	100	0.95	0.01035
9:136294804:A:C	50	98	0.87	0.08606
9:136295139:G:A	50	100	0.86	0.08569
9:136295196:G:A	50	98	0.94	0.08043
9:136295639:G:A	50	100	0.93	0.07026
9:136295698:G:A	50	98	0.89	0.09513
9:136295974:G:A	50	98	0.85	0.08588
9:136296025:C:T	50	98	0.86	0.3037
9:136296034:T:C	50	100	0.88	0.2141
9:136296180:G:A	50	100	0.88	0.01344
9:136296340:C:T	50	100	0.84	0.443
9:136296341:G:A	50	98	0.88	0.2961
9:136296485:A:G	50	94	0.81	0.4003
9:136296490:C:G	50	96	0.86	0.1164
9:136296647:C:G	50	100	0.85	0.01126
9:136296649:A:G	50	96	0.84	0.3553
9:136296674:C:G	50	100	0.69	0.01325
9:136296972:C:T	49	87.8	0.8	0.4679
9:136297287:G:A	49	100	0.82	0.06336
9:136297431:C:T	50	100	0.62	0.06445
9:136297520:C:G	50	100	0.77	0.04484
9:136297546:C:T	49	100	0.88	0.09168
9:136297890:C:T	50	100	0.67	0.01816
9:136297965:G:A	50	100	0.73	0.03468
9:136298020:C:T	50	100	0.87	0.10780000000000001
9:136298043:A:T	50	100	0.91	0.01235
9:136298326:G:T	50	98	0.81	0.02524
9:136298330:G:C	50	100	0.76	0.04375
9:136298368:G:A	50	100	0.73	0.02106
9:136298477:T:C	50	96	0.82	0.348
9:136298580:G:A	50	100	0.87	0.08424
9:136298637:T:C	50	100	0.83	0.1093
9:136298748:G:A	50	94	0.78	0.08987
9:136299011:G:T	50	88	0.79	0.3571
9:136299330:C:A	50	98	0.78	0.3796
9:136299420:A:G	50	98	0.77	0.07771
9:136299446:G:A	50	98	0.76	0.3816
9:136299464:C:T	50	88	0.75	0.1111
9:136299605:T:G	50	96	0.65	0.1055
9:136299769:C:G	50	84	0.64	0.1701
9:136299857:T:C	50	84	0.66	0.2947
9:136300650:T:A	50	98	0.8	0.1058
9:136300654:A:G	50	98	0.8	0.08424
9:136300922:A:G	50	100	0.83	0.07716
9:136301016:G:A	50	90	0.77	0.1696
9:136301135:A:C	50	100	0.85	0.1407
9:136301263:A:C	50	100	0.86	0.1411
9:136301502:G:T	50	98	0.87	0.1581
9:136301611:A:G	50	100	0.83	0.05211
9:136301691:A:G	49	98	0.79	0.08733
9:136301732:G:A	50	98	0.87	0.1583
9:136301987:G:A	50	98	0.85	0.2496
9:136302118:G:T	50	98	0.86	0.01107
9:136302183:A:G	50	100	0.83	0.02633
9:136302184:T:A	50	100	0.99	0.01816
9:136302373:C:T	50	94	0.81	0.4798
9:136302514:G:C	50	100	0.99	0.01834
9:136302759:C:T	50	98	0.87	0.1636
9:136302853:C:G	50	100	0.99	0.02288
9:136302868:A:G	50	98	0.84	0.1412
9:136302874:G:A	50	96	0.83	0.1567
9:136303170:T:G	50	98	0.85	0.142
9:136303199:C:T	50	100	0.99	0.02288
9:136303990:C:T	50	100	1	0.01053
9:136304455:G:A	50	100	0.8	0.03595
9:136304735:A:C	50	96	0.92	0.1986
9:136304842:T:G	50	96	0.92	0.2135
9:136304966:G:A	50	98	0.87	0.08914
9:136305465:G:A	50	94	0.8	0.2573
9:136305671:C:T	50	100	0.94	0.0276
9:136305949:A:G	50	94	0.87	0.3214
9:136305998:G:A	50	100	0.89	0.01071
9:136306232:C:G	50	100	0.82	0.08896
9:136306263:T:C	50	96	0.87	0.03413
9:136306297:T:C	50	98	0.83	0.03105
9:136306306:C:T	49	98	0.86	0.02651
9:136306508:T:C	50	98	0.85	0.1432
9:136306604:C:A	50	96	0.8	0.08914
9:136306705:G:A	50	100	0.9	0.06173
9:136306982:A:G	50	98	0.87	0.3822
9:136307080:A:G	50	100	0.93	0.03976
9:136307207:C:T	50	98	0.89	0.2239
9:136307324:C:T	50	98	0.94	0.01688
9:136307418:A:G	50	96	0.94	0.4541
9:136307633:C:A	50	96	0.95	0.3675
9:136307634:A:C	50	96	0.95	0.3673
9:136307737:T:C	50	96	0.93	0.4673
9:136307882:A:G	50	100	0.98	0.01761
9:136307898:A:G	42	97.6	0.95	0.4484
9:136308097:A:G	47	100	0.9	0.06028
9:136308279:A:G	50	100	0.92	0.06191
9:136308443:T:A	50	98	0.96	0.4472
9:136308735:C:G	50	98	0.94	0.1872
9:136308824:C:A	50	100	0.96	0.3617
9:136308853:C:T	50	100	1	0.01761
9:136308902:C:G	50	100	1	0.01761
9:136309072:C:A	50	100	0.82	0.01906
9:136309112:C:T	50	98	0.98	0.366
9:136309328:C:T	50	100	0.94	0.1552
9:136309450:A:G	50	98	0.91	0.03867
9:136310013:A:T	50	98	0.98	0.4323
9:136310388:A:C	50	100	0.98	0.3667
9:136310565:C:T	50	98	0.98	0.4319
9:136310600:G:A	50	100	1	0.01743
9:136310619:A:G	50	100	0.96	0.0472
9:136310673:T:C	50	100	0.96	0.02596
9:136310811:C:T	50	100	1	0.01743
9:136310856:G:A	50	100	0.98	0.0492
9:136311007:G:A	50	100	0.96	0.04593
9:136311259:G:A	50	98	0.94	0.1304
9:136311296:T:G	50	100	0.96	0.04811
9:136311350:C:G	50	94	0.62	0.1031
9:136311491:C:A	50	100	1	0.02487
9:136311509:A:C	50	100	0.94	0.203
9:136311542:G:A	50	100	1	0.02487
9:136311543:C:T	50	100	1	0.02487
9:136311806:C:T	49	100	1	0.02651
9:136311966:T:C	50	98	0.9	0.03903
9:136311978:C:T	50	96	0.95	0.2028
9:136311979:G:A	50	100	1	0.02505
9:136312107:C:G	50	100	0.99	0.01525
9:136312522:C:T	50	100	0.95	0.1859
9:136312575:G:A	49	100	0.98	0.3609
9:136312783:C:T	50	100	0.98	0.3607
9:136312824:G:C	50	100	0.96	0.1643
9:136312917:A:G	50	100	0.96	0.4225
9:136312925:T:C	50	100	0.95	0.4555
9:136313013:A:G	50	100	0.92	0.4528
9:136313110:C:G	50	100	0.98	0.3967
9:136313270:T:C	50	100	0.96	0.1975
9:136313467:A:G	50	100	0.87	0.05628
9:136313646:C:G	50	98	0.86	0.0837
9:136314129:T:A	50	100	0.93	0.3272
9:136314543:G:A	50	100	0.74	0.02033
9:136314601:C:T	50	100	0.84	0.01816
9:136314996:C:T	50	100	0.94	0.1565
9:136315423:A:T	50	100	0.97	0.01216
9:136315826:A:T	50	100	0.77	0.01253
9:136315969:T:C	50	98	0.95	0.03486
9:136316669:T:C	49	98	0.73	0.07662
9:136317194:T:C	50	100	0.84	0.01652
9:136317467:T:C	50	92	0.91	0.3121
9:136317479:C:T	50	100	0.85	0.01743
9:136317940:C:G	50	98	0.93	0.0659
9:136318404:C:T	50	100	0.89	0.2643
9:136318852:A:G	50	98	0.94	0.06445
9:136318866:G:A	50	98	0.89	0.01961
9:136319415:C:T	50	100	0.92	0.01598
9:136320403:A:T	50	98	0.92	0.1915
9:136320485:G:A	50	98	0.96	0.08588
9:136320498:A:C	50	96	0.92	0.02233
9:136320517:C:A	50	98	1	0.01071
9:136320581:C:T	50	100	0.96	0.2999
9:136320601:G:A	50	98	0.97	0.07153
9:136320633:T:C	50	96	0.89	0.03558
9:136320693:G:A	50	100	0.85	0.04466
9:136320701:C:G	50	100	0.86	0.01253
9:136320868:A:G	50	100	0.98	0.4199
9:136321563:T:C	50	98	0.96	0.4372
9:136321683:A:C	50	98	0.97	0.4292
9:136321773:C:T	50	100	0.98	0.2994
9:136322181:C:T	49	98	0.9	0.03595
9:136322378:A:G	50	98	0.96	0.4245
9:136322477:C:T	50	96	0.88	0.1966
9:136322542:A:T	50	96	0.94	0.2584
9:136322635:C:T	50	100	0.98	0.4049
9:136322688:C:T	50	100	0.84	0.0118
9:136323035:C:T	50	100	0.96	0.3021
9:136323039:C:T	50	100	0.97	0.2987
9:136323170:G:A	50	96	0.95	0.07135
9:136323175:C:A	50	96	0.95	0.07135
9:136323333:A:G	50	96	0.94	0.3655
9:136323351:T:C	50	100	0.97	0.2992
9:136323385:G:A	50	100	0.99	0.01344
9:136323919:A:G	50	96	0.93	0.08333
9:136323950:A:G	50	96	0.94	0.4395
9:136324429:G:T	50	96	0.94	0.07298
9:136324456:G:T	50	100	0.96	0.3068
9:136324569:C:A	50	98	0.91	0.128
9:136324625:C:T	50	100	0.9	0.04412
9:136325362:G:A	49	98	0.92	0.07934
9:136325689:C:T	50	100	1	0.02106
9:136325745:G:C	50	100	0.93	0.3188
9:136326341:C:T	50	100	0.92	0.0276
9:136326420:A:G	50	82	0.71	0.26
9:136327111:C:A	50	98	0.92	0.1983
9:136327342:T:C	50	94	0.89	0.2821
9:136327387:C:G	50	88	0.9	0.2825
9:136327640:G:A	50	100	0.78	0.01924
9:136327716:C:T	49	100	0.81	0.02179
9:136327776:G:A	49	91.8	0.92	0.222
9:136327793:C:T	50	94	0.94	0.2329
9:136327839:C:T	50	100	0.95	0.07752
9:136327969:G:C	50	100	0.85	0.01924
9:136328167:G:C	50	100	0.98	0.2736
9:136328329:A:G	50	100	0.96	0.04357
9:136328364:G:T	50	98	0.96	0.04975
9:136328442:C:T	50	100	0.98	0.04666
9:136328446:C:T	50	100	0.98	0.04666
9:136328497:C:T	50	100	0.99	0.03304
9:136328934:G:A	50	100	1	0.01344
9:136329049:G:C	50	98	0.99	0.201
9:136329066:T:C	50	100	0.98	0.4212
9:136329126:G:A	50	100	0.98	0.3747
9:136329160:G:A	50	100	0.98	0.3301
9:136329288:C:G	50	100	0.98	0.2645
9:136329299:C:T	50	100	0.96	0.0443
9:136329411:C:T	50	100	0.99	0.1908
9:136329542:C:T	50	100	0.99	0.2204
9:136329922:C:T	48	100	0.94	0.01997
9:136329986:C:T	44	97.7	0.99	0.217
9:136330216:G:A	50	98	0.98	0.07662
9:136330280:T:C	50	100	0.99	0.4285
9:136330428:G:A	50	100	1	0.01888
9:136330683:G:A	50	100	1	0.226
9:136330755:G:A	50	100	1	0.01943
9:136330776:G:A	50	100	0.98	0.07643
9:136330894:C:T	50	100	0.99	0.4592
9:136330895:G:C	50	100	1	0.4395
9:136330896:C:G	50	100	0.99	0.1006
9:136331026:C:T	50	100	0.99	0.4697
9:136331067:C:G	50	100	0.99	0.03286
9:136331291:C:G	49	100	0.98	0.07625
9:136331341:G:C	50	96	0.99	0.2259
9:136331366:C:T	49	98	0.99	0.09132
9:136331367:C:G	50	98	0.99	0.1932
9:136331556:G:A	50	100	1	0.01035
9:136331622:G:A	50	100	0.98	0.1897
9:136331652:C:T	50	100	0.99	0.2259
9:136331682:G:C	50	100	0.99	0.2257
9:136331701:C:T	50	100	0.99	0.2219
9:136331880:G:A	50	100	0.97	0.07026
9:136332097:C:T	50	100	0.98	0.01761
9:136332186:A:G	50	98	0.97	0.4791
9:136332296:G:A	50	96	0.96	0.08642
9:136332352:C:G	50	100	0.98	0.01797
9:136332422:T:C	50	98	0.98	0.4326
9:136332450:C:A	50	96	0.96	0.4604
9:136332484:A:G	50	98	0.91	0.49
9:136332884:C:G	50	98	0.95	0.2199
9:136332963:C:T	50	100	0.95	0.2197
9:136333087:G:A	50	98	0.96	0.07898
9:136333104:G:A	50	100	0.93	0.02233
9:136333258:C:G	50	98	0.96	0.4216
9:136333305:C:G	50	100	0.98	0.01344
9:136333440:G:A	50	98	0.95	0.289
9:136333772:C:T	50	100	0.87	0.0216
9:136334612:C:T	50	98	0.72	0.01216
9:136335007:G:C	50	100	0.98	0.0118
9:136335334:T:C	50	100	0.85	0.03377
9:136335400:G:A	50	100	0.93	0.01906
9:136335535:A:G	50	98	0.94	0.4361
9:136335610:A:G	50	100	0.92	0.252
9:136335696:G:A	50	100	0.93	0.2166
9:136336128:T:C	50	96	0.94	0.4748
9:136336413:A:C	50	94	0.84	0.1823
9:136336437:G:A	50	100	0.92	0.2476
9:136336603:A:G	50	98	0.88	0.4437
9:136337273:A:C	50	100	0.98	0.01634
9:136337427:C:T	50	96	0.71	0.02197
9:136337471:C:A	50	98	0.96	0.02505
9:136337576:A:G	50	94	0.9	0.2825
9:136338236:G:A	50	82	0.66	0.14
9:136338975:A:T	50	100	0.88	0.01253
9:136339482:A:G	50	100	0.88	0.03849
9:136339673:G:T	50	100	0.95	0.02378
9:136339869:G:A	50	100	0.73	0.0158
9:136340055:T:G	50	98	0.88	0.2113
9:136340095:C:G	50	98	0.9	0.04575
9:136340309:C:T	50	100	0.94	0.02487
9:136340374:C:T	50	100	0.92	0.02433
9:136340958:C:T	50	100	0.9	0.2491
9:136341069:C:A	50	100	0.95	0.2262
9:136341102:G:A	50	100	0.92	0.01162
9:136341149:G:C	50	100	0.94	0.1156
9:136341491:C:T	50	100	0.97	0.01598
9:136341949:C:G	50	96	0.79	0.04775
9:136342305:G:A	50	100	0.98	0.03722
9:136342311:C:T	50	100	0.96	0.1443
9:136342414:G:A	50	100	0.97	0.01707
9:136342602:G:T	50	100	0.93	0.02651
9:136342720:T:C	50	100	0.98	0.03395
9:136343450:C:T	50	100	0.94	0.2347
9:136343794:G:A	50	100	0.96	0.01561
9:136343825:G:C	50	100	0.99	0.03413
9:136343828:C:T	50	100	1	0.01416
9:136344255:A:G	50	98	0.97	0.4572
9:136344312:A:G	50	100	0.99	0.03413
9:136344372:G:A	50	100	0.97	0.2171
9:136344474:G:C	50	100	0.99	0.03322
9:136344791:G:C	50	100	0.99	0.03831
9:136344995:G:A	50	100	0.99	0.03849
9:136345104:G:A	50	100	1	0.01434
9:136345132:C:T	50	100	0.98	0.2131
9:136345229:G:T	50	100	1	0.01416
9:136345354:G:A	50	100	0.97	0.02542
9:136345414:C:G	50	100	0.97	0.3686
9:136345448:G:C	50	100	0.97	0.144
9:136345627:C:A	50	100	0.87	0.01107
9:136345654:T:C	50	100	0.95	0.4385
9:136345666:C:T	50	100	0.98	0.03431
9:136345907:G:A	50	100	1	0.01434
9:136345944:C:T	50	100	0.98	0.05664
9:136346001:G:A	50	100	0.98	0.0561
9:136346177:T:C	50	98	0.97	0.4793
9:136346433:G:A	50	100	1	0.01434
9:136346518:A:G	50	100	1	0.01416
9:136346577:G:A	50	100	0.98	0.2358
9:136346785:A:G	50	100	1	0.01434
9:136347028:T:C	50	100	0.98	0.1578
9:136347142:G:C	50	100	0.98	0.2544
9:136347375:C:T	50	100	0.98	0.2313
9:136347412:A:G	50	100	0.97	0.1621
9:136347731:T:G	50	100	1	0.03413
9:136347773:C:T	50	100	0.99	0.4343
9:136347996:G:A	50	100	0.92	0.02179
9:136348204:T:C	50	100	0.99	0.4401
9:136348213:C:A	50	100	1	0.03558
9:136348574:G:T	50	100	0.92	0.0216
9:136348774:C:T	50	100	0.99	0.01997
9:136348882:A:T	50	98	0.99	0.2357
9:136349338:A:C	50	100	1	0.158
9:136349924:G:T	50	98	0.96	0.1407
9:136350186:G:A	50	100	0.96	0.02651
9:136350244:G:A	50	100	0.99	0.1394
9:136350742:C:T	50	100	0.99	0.02088
9:136350760:C:T	50	100	0.94	0.01525
9:136350810:G:A	50	100	1	0.02505
9:136350837:G:A	50	100	0.98	0.2702
9:136350912:A:G	50	100	0.98	0.4561
9:136350937:G:A	50	100	1	0.01997
9:136351008:C:T	50	100	0.96	0.2386
9:136351058:G:C	50	100	0.91	0.02687
9:136351073:A:C	50	100	1	0.01997
9:136351197:T:C	50	100	0.98	0.2547
9:136351449:C:T	50	100	0.98	0.4559
9:136351932:G:A	50	100	1	0.1378
9:136352086:T:G	37	94.6	0.89	0.4339
9:136352110:A:G	45	97.8	0.94	0.1387
9:136352139:A:G	43	93	0.89	0.1512
9:136352678:C:A	50	100	0.94	0.01452
9:136352777:C:T	50	100	1	0.1026
9:136353503:T:C	50	100	1	0.1427
9:136353630:A:G	50	100	0.98	0.2333
9:136353764:A:G	50	100	0.98	0.3863
9:136354342:G:C	50	100	0.94	0.01452
9:136354445:G:C	50	100	0.99	0.3419
9:136354581:C:T	50	100	0.97	0.02487
9:136354726:T:A	50	98	1	0.1022
9:136355061:G:A	47	100	0.96	0.03704
9:136355076:A:G	37	91.9	0.92	0.4936
9:136355594:T:C	50	100	1	0.01979
9:136355862:A:G	50	100	1	0.01398
9:136355894:G:A	50	100	0.73	0.01325
9:136356554:G:A	50	100	0.99	0.01743
9:136356951:G:A	50	100	1	0.1022
9:136357028:C:T	50	100	0.99	0.4724
9:136357063:G:A	50	100	0.91	0.0187
9:136357493:T:C	50	100	1	0.4615
9:136357665:G:A	50	100	0.99	0.4575
9:136357696:G:A	50	100	0.98	0.3435
9:136357961:C:T	50	100	1	0.1026
9:136358043:G:A	50	100	0.99	0.3428
9:136358297:G:C	50	100	1	0.02687
9:136358426:C:G	50	100	1	0.01979
9:136358427:A:G	50	100	0.99	0.4771
9:136358507:G:A	50	100	1	0.02687
9:136358616:C:T	50	100	1	0.1224
9:136359387:T:C	50	96	0.98	0.4773
9:136359865:G:A	50	100	1	0.1284
9:136360353:G:A	50	100	1	0.1026
9:136360370:G:T	50	100	0.99	0.01271
9:136360392:C:T	50	100	1	0.02741
9:136360414:G:A	50	100	1	0.01307
9:136360445:G:A	50	100	0.99	0.478
9:136360621:G:A	50	100	1	0.01979
9:136361157:T:C	50	98	0.96	0.4252
9:136361257:C:T	50	100	0.93	0.01198
9:136361678:A:G	50	98	0.75	0.03068
9:136361689:C:T	50	84	0.84	0.2825
9:136362016:C:G	50	100	0.97	0.1015
9:136362043:G:T	50	100	1	0.01852
9:136362089:C:T	50	100	0.96	0.09913
9:136362314:G:A	50	98	0.95	0.2869
9:136362565:C:A	50	98	0.98	0.1033
9:136362690:C:T	50	100	0.98	0.01434
9:136362695:G:C	50	100	0.98	0.47
9:136362835:G:A	50	100	0.92	0.05773
9:136362959:T:C	50	100	0.96	0.4568
9:136362970:C:G	50	100	0.99	0.1285
9:136363150:G:A	50	100	0.89	0.01888
9:136363451:G:A	50	98	0.66	0.02142
9:136363762:A:G	49	100	0.98	0.04557
9:136364010:A:G	50	100	0.98	0.3582
9:136364797:A:G	50	96	0.96	0.4853
9:136364897:A:G	50	100	0.96	0.47
9:136365069:G:A	50	100	0.96	0.01452
9:136365090:G:A	50	100	0.94	0.01398
9:136365586:T:C	50	100	0.97	0.06917
9:136365615:G:A	50	100	0.74	0.01253
9:136365763:G:A	50	100	1	0.02469
9:136366011:C:T	50	100	0.92	0.06137
9:136366042:T:G	50	100	1	0.02469
9:136366099:C:T	50	100	0.98	0.0492
9:136366225:C:T	50	100	0.98	0.01634
9:136366634:A:G	50	100	0.96	0.4375
9:136366784:G:A	50	100	0.98	0.01561
9:136367481:C:T	50	100	0.98	0.3005
9:136367539:A:G	50	100	0.99	0.2062
9:136368160:G:A	50	100	0.93	0.05773
9:136368448:C:A	50	100	1	0.01344
9:136368880:C:T	50	98	0.68	0.02397
9:136369039:C:G	50	100	1	0.01362
9:136369129:A:G	50	100	0.98	0.0138
9:136369144:A:C	50	100	0.99	0.439
9:136369439:C:G	50	100	0.98	0.4399
9:136370239:C:T	50	100	1	0.0138
9:136370375:C:T	50	100	0.98	0.01743
9:136370636:C:T	50	100	0.95	0.02487
9:136371349:C:T	50	100	0.99	0.06845
9:136371418:G:A	50	100	1	0.02433
9:136371769:G:A	50	98	0.99	0.2631
9:136371953:G:A	50	100	1	0.4513
9:136372044:C:T	50	100	1	0.4506
9:136372245:A:G	50	100	0.99	0.449
9:136372683:C:T	50	100	1	0.0138
9:136372841:C:T	50	100	0.96	0.03704
9:136373081:G:A	50	96	1	0.4508
9:136373386:C:T	50	100	1	0.03813
9:136374683:A:G	50	100	1	0.4454
9:136374746:A:G	50	100	0.99	0.4454
9:136374886:C:T	50	100	1	0.4454
9:136375031:G:A	50	100	1	0.4455
9:136375284:C:T	50	100	1	0.01398
9:136375453:T:C	50	100	1	0.4985
9:136375697:A:G	50	98	1	0.4989
9:136375897:G:A	50	100	1	0.01398
9:136375920:G:C	50	100	1	0.01307
9:136376083:G:A	50	100	1	0.1741
9:136376094:A:T	50	98	0.94	0.0443
9:136376154:T:C	50	100	1	0.4926
9:136376354:G:A	50	100	1	0.05301
9:136376424:G:A	50	100	1	0.02433
9:136376449:G:A	50	100	0.97	0.04575
9:136376523:C:T	50	100	1	0.1741
9:136376525:A:G	50	100	1	0.0138
9:136376654:A:G	50	100	1	0.4998
9:136376728:C:A	50	100	1	0.0138
9:136376738:A:G	50	100	0.99	0.4987
9:136376903:T:C	50	100	1	0.492
9:136376944:G:C	50	100	0.93	0.01325
9:136377009:C:T	50	100	1	0.24
9:136377295:G:A	50	100	1	0.4454
9:136377398:A:G	50	100	1	0.4455
9:136377467:C:T	50	100	1	0.4455
9:136377593:C:A	50	100	0.82	0.01743
9:136377606:A:G	50	100	1	0.447
9:136378050:T:C	50	100	1	0.4441
9:136378836:C:T	50	100	0.99	0.2064
9:136378950:C:T	50	98	0.98	0.2611
9:136379006:G:A	50	100	1	0.01307
9:136379338:C:A	50	100	1	0.2066
9:136379554:C:T	50	100	1	0.2086
9:136380071:G:A	50	100	1	0.2229
9:136380191:C:G	50	100	1	0.2351
9:136380580:G:A	50	100	1	0.2062
9:136380752:A:C	50	100	1	0.4975
9:136380842:G:C	50	100	1	0.4956
9:136381955:C:T	50	98	0.92	0.05701
9:136381978:G:A	50	96	0.97	0.11
9:136382223:G:A	50	100	1	0.02433
9:136382228:C:T	50	100	1	0.4432
9:136382471:A:G	50	100	1	0.03649
9:136382472:T:C	50	100	0.91	0.05574
9:136382607:G:A	50	100	0.99	0.4452
9:136384721:G:A	50	100	1	0.4432
9:136384858:C:T	50	100	1	0.02451
9:136384945:G:A	50	100	1	0.0138
9:136385182:C:T	50	100	1	0.1944
9:136385324:C:G	50	100	0.99	0.4938
9:136385332:G:T	50	100	0.95	0.02977
9:136385451:A:G	50	100	0.99	0.1694
9:136385529:C:T	50	100	0.98	0.2845
9:136386124:G:A	50	100	1	0.02869
9:136386179:C:T	50	100	0.99	0.2082
9:136386314:G:A	50	100	1	0.2353
9:136386860:C:G	50	100	1	0.2353
9:136387025:G:A	50	100	1	0.01888
9:136387047:G:A	50	100	1	0.03014
9:136387118:A:C	50	100	0.99	0.4428
9:136387312:G:A	50	100	1	0.02723
9:136387395:T:C	50	98	0.99	0.4455
9:136387939:C:T	49	100	0.96	0.01707
9:136388055:G:A	50	100	1	0.04975
9:136388631:C:T	50	100	0.98	0.03123
9:136388689:A:C	49	100	1	0.0138
9:136388691:T:G	49	100	1	0.01398
9:136388723:T:C	50	100	1	0.01307
9:136388764:T:C	50	100	1	0.01398
9:136389038:G:A	50	100	0.94	0.132
9:136389320:A:C	50	100	0.94	0.04176
9:136389930:G:C	50	100	0.98	0.1692
9:136390000:A:G	50	100	0.99	0.1752
9:136390051:G:A	50	100	0.98	0.03123
9:136390338:A:G	50	100	0.99	0.443
9:136390685:A:C	50	100	0.99	0.4931
9:136390808:T:C	50	100	1	0.2235
9:136390840:A:T	50	98	0.73	0.02233
9:136390898:G:C	50	100	0.99	0.2052
9:136390900:C:T	50	100	1	0.2358
9:136391053:T:C	50	100	0.98	0.1719
9:136391064:C:T	50	100	0.95	0.04176
9:136391203:A:G	50	100	1	0.02451
9:136391475:A:C	50	100	1	0.0138
9:136391608:G:C	50	100	1	0.2235
9:136391793:T:G	50	100	1	0.2298
9:136391810:T:A	50	100	0.96	0.0659
9:136391844:T:C	49	100	1	0.2391
9:136392392:G:C	50	98	0.91	0.2908
9:136392827:C:T	50	100	0.98	0.06718
9:136393222:G:A	50	100	0.98	0.216
9:136393917:G:A	50	100	1	0.0138
9:136393924:G:A	50	100	1	0.1834
9:136394236:G:T	50	100	1	0.2489
9:136394240:T:C	50	100	1	0.1708
9:136394384:A:C	50	100	1	0.02923
9:136395034:C:A	50	100	0.94	0.01235
9:136395373:A:G	50	100	1	0.4688
9:136395436:C:T	50	100	0.93	0.01307
9:136395559:G:A	50	100	1	0.4677
9:136395799:C:G	50	100	1	0.4971
9:136395927:G:A	50	100	1	0.1708
9:136395979:G:C	50	100	1	0.02705
9:136396271:C:T	50	100	1	0.01398
9:136397639:G:A	42	100	0.88	0.1678
9:136398127:T:C	50	100	1	0.02923
9:136398310:T:C	50	100	1	0.02941
9:136398690:C:G	50	100	1	0.02705
9:136398807:T:C	50	98	0.99	0.4985
9:136399391:A:G	50	98	1	0.2382
9:136399399:C:G	50	98	1	0.2382
9:136399460:T:C	50	98	1	0.2382
9:136399795:T:G	50	98	0.99	0.4929
9:136399819:G:A	50	98	1	0.2611
9:136400121:G:T	49	100	0.82	0.01652
9:136400185:C:G	50	100	1	0.02905
9:136400294:G:C	49	100	1	0.0138
9:136400830:A:G	50	96	0.97	0.2574
9:136401091:G:A	50	100	1	0.01398
9:136402033:A:G	50	100	0.99	0.2475
9:136402228:C:T	50	100	0.92	0.01362
9:136402242:A:G	50	100	1	0.02923
9:136402345:C:T	50	100	0.97	0.02905
9:136402475:T:C	50	100	1	0.4978
9:136402814:C:T	50	100	0.99	0.03758
9:136403346:A:T	40	87.5	0.7	0.1719
9:136403494:A:C	43	90.7	0.91	0.2242
9:136403695:G:A	50	100	1	0.01307
9:136403761:T:C	50	100	1	0.02251
9:136403773:C:T	50	100	1	0.02251
9:136403791:G:T	50	100	1	0.05701
9:136403958:G:A	50	100	1	0.02251
9:136404022:C:T	50	100	1	0.01398
9:136404128:C:T	49	100	1	0.1707
9:136404141:A:G	50	100	0.99	0.4817
9:136404201:G:A	50	100	1	0.02251
9:136404268:G:A	50	100	1	0.0276
9:136404491:G:A	50	100	1	0.01398
9:136404929:C:T	50	100	0.96	0.05737
9:136405185:C:T	50	100	0.99	0.1656
9:136405221:G:C	50	100	1	0.2371
9:136405580:T:C	50	100	1	0.171
9:136405851:T:C	50	98	1	0.02106
9:136406032:C:T	50	100	1	0.02251
9:136406042:T:C	50	100	0.99	0.2367
9:136406095:A:G	50	100	1	0.4906
9:136406239:G:C	50	100	0.98	0.01688
9:136406404:G:A	50	100	1	0.0138
9:136406424:G:A	50	100	1	0.4283
9:136406463:T:C	50	100	1	0.02088
9:136406553:C:T	50	100	1	0.02033
9:136406702:G:A	50	100	1	0.2373
9:136406712:G:T	50	98	1	0.4904
9:136406720:A:G	50	98	1	0.4902
9:136406783:T:A	48	100	0.97	0.05247
9:136406962:G:C	50	100	1	0.1912
9:136406987:G:A	50	100	0.93	0.01707
9:136407131:T:C	50	100	1	0.49
9:136407508:G:A	50	100	0.99	0.05519
9:136407597:A:T	50	96	1	0.221
9:136407636:G:A	49	98	0.99	0.1914
9:136407642:C:G	50	100	0.97	0.06609
9:136407748:C:T	50	96	0.96	0.2736
9:136407986:G:A	50	98	1	0.02596
9:136408074:G:T	50	98	1	0.2892
9:136408325:C:T	50	98	0.95	0.0167
9:136408373:C:T	50	100	0.89	0.0236
9:136408374:T:G	50	96	0.88	0.03123
9:136408406:A:G	50	96	0.99	0.1716
9:136408446:T:C	49	100	0.99	0.2364
9:136408448:A:G	49	100	1	0.4769
9:136408494:C:T	50	100	1	0.197
9:136408502:T:C	50	100	0.97	0.07062
9:136408507:G:A	50	100	0.94	0.02869
9:136408509:T:C	50	100	0.94	0.02869
9:136408542:T:C	50	100	0.9	0.03776
9:136408556:C:G	50	100	0.94	0.02887
9:136408597:C:A	50	100	0.99	0.2683
9:136408746:C:T	50	100	1	0.08932
9:136408817:G:A	50	100	1	0.2015
9:136408838:G:C	50	100	1	0.3233
9:136408849:A:G	50	100	1	0.441
9:136408900:G:C	50	100	1	0.01398
9:136409128:T:C	50	100	1	0.01816
9:136409564:C:T	50	100	1	0.345
9:136409891:G:A	50	100	0.94	0.01289
9:136410538:C:G	50	100	1	0.02887
9:136410555:C:T	50	100	0.99	0.2237
9:136410572:G:A	49	100	0.99	0.2044
9:136410580:G:T	50	100	1	0.02869
9:136410589:C:T	49	98	0.99	0.2048
9:136410957:C:T	50	100	1	0.0325
9:136411185:C:A	50	100	1	0.1973
9:136411234:G:A	49	100	1	0.01797
9:136411488:G:T	50	100	1	0.1977
9:136411878:C:T	50	100	1	0.04739
9:136412015:C:T	50	100	1	0.1977
9:136412321:C:T	50	100	1	0.1182
9:136412377:C:G	50	98	0.78	0.01652
9:136413144:C:G	50	100	1	0.02887
9:136413218:G:A	50	100	1	0.118
9:136413602:G:A	50	98	1	0.4711
9:136413831:G:T	50	100	1	0.1981
9:136413974:G:A	50	100	1	0.1955
9:136413985:A:G	50	100	1	0.1975
9:136414803:G:A	50	100	0.97	0.01325
9:136414845:G:A	50	100	1	0.02669
9:136415132:G:A	50	98	1	0.2144
9:136415735:T:C	50	98	1	0.4664
9:136416832:A:G	50	100	1	0.01816
9:136417019:C:T	50	98	1	0.2146
9:136417494:A:G	50	100	1	0.1979
9:136417518:G:A	50	100	1	0.01816
9:136418267:T:C	50	98	1	0.4953
9:136418520:G:T	50	98	0.95	0.1191
9:136418544:C:T	50	98	1	0.2146
9:136418951:G:A	50	100	1	0.2894
9:136419023:T:C	50	100	1	0.02887
9:136419181:C:T	50	100	1	0.02887
9:136419398:C:T	50	100	1	0.04847
9:136419527:T:C	50	100	0.93	0.03395
9:136419651:C:T	50	100	0.94	0.03195
9:136420173:T:G	48	97.9	1	0.1937
9:136421075:C:T	50	100	1	0.1979
9:136421142:G:A	50	98	1	0.1957
9:136421183:C:T	50	100	0.91	0.0532
9:136421230:A:G	50	98	1	0.4713
9:136421263:A:G	50	100	0.94	0.01235
9:136421383:G:A	50	100	0.92	0.01289
9:136422007:C:T	50	100	1	0.01797
9:136422149:C:T	50	98	1	0.4564
9:136422292:C:T	50	98	1	0.1952
9:136422316:G:A	50	100	1	0.04067
9:136422345:G:A	50	100	0.99	0.02669
9:136422464:G:C	50	100	1	0.2144
9:136422615:G:A	50	100	1	0.1977
9:136423316:C:T	49	100	1	0.02669
9:136423371:C:T	50	100	1	0.1979
9:136423417:T:C	50	98	1	0.2146
9:136423527:C:T	50	98	1	0.1959
9:136423619:A:G	50	100	1	0.4866
9:136423808:T:C	50	100	1	0.04702
9:136423858:G:A	50	100	1	0.2146
9:136424056:A:G	50	100	1	0.02669
9:136424078:C:T	50	100	1	0.2146
9:136424188:C:T	50	100	1	0.07988
9:136424248:A:T	50	100	0.97	0.04739
9:136424677:G:T	50	100	1	0.2571
9:136424880:G:A	50	100	1	0.02669
9:136424950:C:T	50	100	1	0.01307
9:136425017:G:A	50	100	1	0.1957
9:136425027:G:A	50	100	0.99	0.0187
9:136425098:G:A	50	100	1	0.01344
9:136425230:G:A	50	100	1	0.2008
9:136425395:A:G	50	100	1	0.2093
9:136425617:T:G	50	100	1	0.2344
9:136425939:C:G	50	100	1	0.02887
9:136426142:T:C	50	100	0.88	0.02052
9:136426477:C:G	50	100	1	0.4789
9:136426513:G:A	50	98	1	0.4286
9:136426634:T:G	50	100	0.97	0.2665
9:136426635:A:G	50	100	0.97	0.2665
9:136427000:C:T	50	100	1	0.08951
9:136427093:G:A	50	100	0.93	0.1088
9:136427384:G:A	50	100	1	0.4847
9:136427521:C:A	50	100	0.98	0.09877
9:136427805:G:C	50	94	0.96	0.3059
9:136428051:T:C	50	100	1	0.492
9:136428187:G:A	50	100	1	0.04793
9:136428323:C:T	50	100	0.98	0.01325
9:136428475:C:T	50	100	0.99	0.201
9:136428749:A:G	50	100	1	0.1875
9:136428859:T:C	50	100	0.99	0.4906
9:136428972:T:C	50	100	0.99	0.4849
9:136429347:A:G	50	100	0.99	0.4724
9:136429577:C:T	50	98	0.99	0.2042
9:136429840:C:T	50	100	0.76	0.01198
9:136429875:G:A	50	100	1	0.03232
9:136430121:T:C	50	100	0.99	0.2003
9:136430122:C:T	50	100	1	0.2968
9:136430145:G:A	50	100	1	0.01344
9:136430228:C:T	50	98	0.99	0.2346
9:136430285:C:A	50	98	0.99	0.232
9:136430288:C:T	50	100	1	0.1874
9:136430739:G:A	50	100	1	0.1877
9:136430902:G:C	50	100	0.98	0.06137
9:136431131:G:A	50	100	0.83	0.03359
9:136431189:C:T	42	95.2	0.84	0.4341
9:136431202:A:T	46	100	0.61	0.01997
9:136431852:G:A	50	98	1	0.183
9:136432286:G:A	50	100	1	0.03195
9:136432329:C:T	50	100	0.91	0.03159
9:136432364:C:T	50	100	1	0.1877
9:136432507:G:A	50	100	1	0.06645
9:136432582:A:G	50	100	0.99	0.4806
9:136432610:G:A	50	98	0.99	0.2682
9:136432612:A:G	50	98	0.98	0.2683
9:136432691:C:T	50	100	0.97	0.2102
9:136432702:C:T	50	98	0.97	0.2104
9:136432825:G:A	50	98	0.99	0.2711
9:136432987:A:G	50	100	1	0.4802
9:136433406:G:A	50	100	0.98	0.2113
9:136433407:C:T	50	98	0.93	0.05156
9:136433417:A:T	50	98	0.99	0.4523
9:136433505:C:T	50	100	0.91	0.02524
9:136433771:C:A	50	100	0.99	0.1966
9:136433843:G:A	50	100	0.9	0.01162
9:136433917:T:C	50	98	0.99	0.4962
9:136434090:G:A	50	98	0.96	0.04121
9:136434099:T:C	50	100	0.99	0.1801
9:136434270:G:T	50	100	0.99	0.4615
9:136434474:C:T	50	100	0.99	0.1861
9:136435004:C:G	50	100	1	0.03105
9:136435634:G:A	50	100	1	0.1854
9:136435706:G:A	50	100	0.98	0.2113
9:136435814:C:G	50	100	1	0.03105
9:136435920:G:C	50	100	1	0.04503
9:136436236:C:G	50	100	1	0.04484
9:136436249:G:A	50	100	0.99	0.2115
9:136436769:G:C	50	100	0.98	0.2133
9:136437529:G:A	50	100	0.96	0.01017
9:136437886:T:C	50	100	0.94	0.04285
9:136438177:C:A	50	100	1	0.04484
9:136438205:G:A	50	100	1	0.01398
9:136438234:C:T	50	100	1	0.03159
9:136438784:G:T	50	100	1	0.01507
9:136438889:G:T	49	100	1	0.01325
9:136439387:G:C	50	100	1	0.03123
9:136439848:G:A	49	100	0.99	0.2012
9:136440363:G:A	50	100	1	0.03123
9:136440754:T:C	50	100	1	0.2042
9:136440844:A:T	50	100	0.94	0.04539
9:136441147:A:G	50	100	0.99	0.4533
9:136441399:G:A	50	100	1	0.03123
9:136441427:G:A	50	100	1	0.2021
9:136441488:T:C	50	100	1	0.2041
9:136441809:G:A	50	100	1	0.03123
9:136441857:C:A	50	100	1	0.03123
9:136441930:T:C	50	100	1	0.01325
9:136442361:T:G	50	100	0.99	0.474
9:136442613:A:C	50	100	1	0.03141
9:136443070:G:A	50	100	0.95	0.06754
9:136443286:T:C	50	100	0.95	0.2113
9:136444035:C:G	50	100	1	0.03123
9:136444175:G:A	50	100	0.99	0.1973
9:136444337:C:T	50	100	1	0.01325
9:136444352:C:T	50	100	1	0.03123
9:136444448:G:A	50	100	0.96	0.04521
9:136444565:T:C	50	100	0.98	0.2567
9:136444781:A:G	50	100	1	0.01325
9:136445143:G:A	50	100	0.93	0.03068
9:136445176:C:T	50	100	0.96	0.03141
9:136445343:G:A	50	100	0.82	0.01507
9:136445509:C:A	50	100	1	0.01325
9:136445899:A:G	50	100	0.99	0.4601
9:136446089:G:A	50	100	1	0.03123
9:136446265:C:T	50	100	1	0.03123
9:136446350:C:T	50	100	0.99	0.1959
9:136446351:C:T	50	100	1	0.03123
9:136447160:T:C	50	100	0.99	0.1921
9:136447803:T:C	50	100	1	0.03141
9:136448332:G:A	50	100	1	0.03032
9:136448427:C:T	50	100	0.97	0.04557
9:136448548:G:A	48	100	1	0.03177
9:136449085:G:A	50	100	0.99	0.01325
9:136449096:G:A	50	100	1	0.01325
9:136449214:G:A	50	100	0.98	0.05356
9:136449343:C:T	50	100	1	0.2026
9:136449374:T:C	50	100	0.98	0.05392
9:136449690:A:G	50	100	1	0.03123
9:136450914:G:A	50	100	0.98	0.2124
9:136451470:G:A	50	100	0.94	0.02288
9:136451686:C:T	50	100	0.93	0.0138
9:136452174:C:T	50	100	1	0.03159
9:136453326:A:G	50	100	1	0.2023
9:136453623:C:T	50	100	0.99	0.04593
9:136453836:C:T	50	100	1	0.01325
9:136454297:G:A	50	100	0.98	0.01325
9:136455270:C:T	50	100	1	0.1943
9:136455756:G:A	50	98	1	0.01325
9:136456272:G:A	50	100	1	0.04557
9:136456691:A:G	50	100	1	0.01325
9:136456893:C:T	50	100	1	0.03159
9:136457115:T:C	50	100	0.92	0.03141
9:136457285:G:A	50	100	0.96	0.01525
9:136457591:C:T	50	100	0.99	0.01525
9:136457843:A:C	50	100	1	0.03141
9:136457948:T:C	50	100	1	0.03141
9:136457979:C:G	50	100	1	0.01325
9:136458366:C:T	50	100	1	0.01344
9:136458397:G:A	50	100	1	0.01325
9:136458494:C:G	50	100	0.99	0.4613
9:136458539:A:G	50	100	1	0.06046
9:136458541:T:C	50	100	1	0.2024
9:136459411:A:T	50	100	1	0.01325
9:136459645:G:A	50	100	1	0.211
9:136459985:G:A	50	100	0.98	0.04412
9:136460495:T:A	50	100	1	0.2024
9:136460625:A:G	49	98	1	0.2023
9:136460626:T:C	49	98	1	0.2023
9:136460784:G:C	50	100	1	0.03141
9:136461169:G:A	50	100	1	0.01325
9:136461832:C:T	50	100	0.82	0.01035
9:136462286:C:T	50	100	1	0.2111
9:136462504:C:T	50	100	1	0.01325
9:136462535:T:C	50	100	1	0.2634
9:136462821:A:T	50	100	1	0.1923
9:136462827:G:A	50	100	1	0.2019
9:136463188:T:C	50	100	0.9	0.01035
9:136463487:A:G	50	100	0.87	0.01707
9:136463607:G:A	50	100	1	0.2023
9:136463908:G:A	50	100	1	0.03159
9:136463973:C:G	50	100	1	0.1946
9:136464204:C:T	50	100	0.98	0.01325
9:136464641:A:G	50	100	1	0.01325
9:136464738:G:A	50	100	1	0.03141
9:136464914:G:A	50	100	1	0.01325
9:136465241:A:C	50	100	1	0.01325
9:136465365:C:T	50	100	1	0.0581
9:136465376:G:A	50	100	0.95	0.0532
9:136465464:A:C	50	100	1	0.1943
9:136465902:A:G	50	98	0.92	0.01053
9:136466267:G:T	50	100	0.99	0.01017
9:136466631:G:A	50	100	1	0.2024
9:136466695:A:G	50	100	1	0.2023
9:136467202:C:T	50	100	1	0.01325
9:136467203:A:G	50	100	1	0.01325
9:136468003:A:G	50	100	1	0.1946
9:136468024:C:T	50	100	1	0.03141
9:136469087:C:T	50	100	1	0.2113
9:136470133:A:G	50	96	0.98	0.457
9:136470321:C:T	50	100	1	0.04611
9:136470488:G:A	50	100	1	0.1981
9:136471068:G:C	50	100	1	0.2026
9:136471077:C:T	50	100	1	0.03123
9:136471329:C:T	50	100	1	0.03141
9:136471589:C:T	50	100	1	0.04593
9:136472470:C:T	50	100	1	0.01344
9:136472591:C:G	50	100	0.84	0.0118
9:136473005:T:C	50	100	1	0.2153
9:136473114:G:A	50	100	1	0.2113
9:136473158:G:A	50	100	1	0.2026
9:136473195:G:C	50	100	1	0.03722
9:136473232:C:T	50	100	1	0.01325
9:136473308:C:T	50	98	0.83	0.01362
9:136473493:G:A	50	100	1	0.03141
9:136473890:C:G	50	100	1	0.01325
9:136474229:G:A	50	100	0.93	0.02651
9:136474431:A:G	50	100	1	0.05229
9:136474501:G:A	50	100	1	0.1935
9:136474550:A:T	50	100	1	0.01325
9:136474610:C:T	50	100	1	0.2111
9:136474748:A:G	50	100	1	0.03141
9:136474760:G:A	50	100	0.95	0.08969
9:136475765:G:A	50	100	0.98	0.02397
9:136476654:G:A	50	100	1	0.03141
9:136476782:G:A	50	100	1	0.2026
9:136476890:G:A	50	100	0.98	0.1875
9:136476953:G:C	50	100	1	0.1946
9:136477110:G:A	50	100	1	0.03722
9:136477334:A:C	50	98	1	0.4735
9:136477772:T:C	50	100	1	0.1921
9:136478000:A:G	50	100	1	0.2028
9:136478006:A:G	50	100	1	0.01325
9:136478239:C:T	50	100	1	0.03141
9:136478944:T:C	49	100	1	0.1944
9:136479280:C:T	50	100	0.73	0.0118
9:136479455:C:T	50	100	1	0.01325
9:136479791:C:T	50	100	1	0.2466
9:136480005:A:C	50	100	1	0.211
9:136480023:G:A	50	100	1	0.03141
9:136480500:C:A	50	100	1	0.2674
9:136480809:A:G	50	100	1	0.04575
9:136480814:T:C	50	100	1	0.04557
9:136481340:G:A	50	100	0.96	0.06826
9:136481385:G:A	50	100	0.96	0.01707
9:136481430:G:A	50	100	1	0.2151
9:136481510:A:G	50	100	1	0.4749
9:136481974:A:G	50	100	1	0.4786
9:136482216:T:C	50	100	1	0.211
9:136482953:C:A	50	100	1	0.211
9:136483046:G:C	49	100	0.99	0.4092
9:136483047:G:A	50	100	1	0.211
9:136483371:T:C	49	100	1	0.03141
9:136483486:T:G	49	98	0.99	0.4784
9:136484039:G:C	50	100	1	0.01325
9:136484046:G:T	50	100	1	0.04557
9:136484066:C:T	50	98	0.99	0.2015
9:136484462:T:C	50	100	1	0.2111
9:136485868:C:T	50	100	0.95	0.1516
9:136485908:G:C	50	100	1	0.03159
9:136486671:G:C	50	100	1	0.03141
9:136486676:G:A	50	100	1	0.195
9:136486784:T:C	50	100	0.99	0.2355
9:136486845:T:G	50	100	0.99	0.2142
9:136486862:T:G	50	100	1	0.4748
9:136487732:T:C	50	100	0.99	0.465
9:136488142:G:A	50	100	1	0.4893
9:136488288:C:T	49	100	0.86	0.01289
9:136488790:C:T	50	100	1	0.2351
9:136488904:G:T	50	100	1	0.01398
9:136489223:T:C	50	100	0.99	0.2264
9:136489616:A:G	50	100	1	0.2674
9:136489962:A:G	50	98	1	0.236
9:136490063:A:G	50	98	1	0.2467
9:136490069:T:G	50	100	1	0.1785
9:136490202:T:C	44	95.5	1	0.2676
9:136490463:C:T	50	100	0.99	0.01053
9:136490639:T:C	50	98	0.99	0.2591
9:136490647:C:T	50	100	0.99	0.1819
9:136490911:C:T	50	100	1	0.01325
9:136490986:G:A	50	100	1	0.2079
9:136491686:G:A	50	100	1	0.2068
9:136492188:T:C	50	100	0.99	0.1984
9:136492957:A:T	50	100	1	0.01325
9:136493158:T:C	50	100	1	0.03976
9:136493166:A:G	50	100	0.96	0.1365
9:136493224:G:A	50	98	0.99	0.1848
9:136493344:C:T	50	100	1	0.03976
9:136493368:C:T	50	100	0.84	0.01598
9:136493394:C:T	50	100	0.97	0.4243
9:136493581:C:T	50	100	1	0.03976
9:136493735:C:G	50	100	0.97	0.04049
9:136493890:A:G	50	100	1	0.01325
9:136493914:T:C	50	100	1	0.01398
9:136494296:A:G	50	100	1	0.05011
9:136494305:T:C	50	100	1	0.01362
9:136494732:A:G	50	100	0.95	0.4866
9:136495945:C:T	50	100	0.96	0.3041
9:136496065:C:T	50	100	1	0.0207
9:136496506:T:C	50	98	0.89	0.03922
9:136496886:C:T	50	100	0.86	0.06391
9:136497091:C:T	50	98	0.87	0.02959
9:136497184:G:A	50	100	0.95	0.3622
9:136497757:T:A	50	100	0.93	0.01017
9:136498350:G:A	50	100	0.84	0.03232
9:136498615:C:T	50	100	0.96	0.3698
9:136498710:G:A	50	98	0.94	0.4227
9:136498723:A:G	50	98	0.96	0.2333
9:136498855:A:G	50	96	0.94	0.1213
9:136499468:C:T	50	100	0.92	0.02342
9:136499703:C:T	50	100	0.94	0.09477
9:136499893:G:A	50	98	0.94	0.1153
9:136500121:T:G	50	96	0.96	0.4942
9:136500406:C:T	50	100	0.98	0.01017
9:136500507:C:T	50	100	0.93	0.05973
9:136500807:G:A	50	100	1	0.01017
9:136500859:G:A	50	100	0.97	0.03268
9:136501021:C:T	49	98	0.98	0.4764
9:136501449:A:G	50	82	0.97	0.4074
9:136501450:G:A	50	92	0.96	0.4012
9:136501661:T:A	50	100	0.98	0.08769
9:136501956:A:G	50	100	0.97	0.3197
9:136502158:G:A	50	100	0.98	0.02869
9:136502238:C:T	50	100	0.92	0.06191
9:136502531:A:G	49	100	0.98	0.1211
9:136502862:T:C	50	100	0.94	0.01035
9:136502993:G:T	50	100	0.98	0.02887
9:136503105:C:G	50	100	0.98	0.1216
9:136503255:G:A	50	100	0.98	0.4779
9:136503745:G:T	50	100	0.9	0.01253
9:136504211:A:T	50	100	0.97	0.3137
9:136504256:C:G	50	100	0.97	0.01924
9:136504604:G:A	50	100	1	0.02088
9:136504618:G:A	50	98	0.87	0.1736
9:136504868:C:T	50	100	0.62	0.01235
9:136505189:G:A	50	100	0.96	0.08025
9:136505954:C:T	50	100	0.97	0.4902
9:136506137:C:T	50	98	1	0.0118
9:136506452:C:T	50	100	0.96	0.4904
9:136506850:G:A	50	98	0.93	0.01053
9:136507052:G:A	50	100	0.95	0.3764
9:136507113:A:G	50	100	0.98	0.1367
9:136507125:C:G	50	98	0.95	0.494
9:136507194:T:C	50	100	1	0.0955
9:136507249:T:A	50	100	0.99	0.01725
9:136508206:C:T	50	100	0.99	0.03214
9:136508211:T:C	50	98	0.96	0.2894
9:136508456:T:C	50	98	0.97	0.2963
9:136508507:A:G	50	98	0.96	0.3998
9:136508650:T:C	50	98	0.96	0.2979
9:136508752:G:C	50	100	0.68	0.01344
9:136508772:C:A	50	100	0.99	0.02905
9:136508816:T:C	50	98	0.96	0.2974
9:136508828:C:T	50	100	0.99	0.08914
9:136509102:T:C	50	98	0.95	0.2901
9:136509318:G:A	50	100	0.9	0.1245
9:136510012:T:C	50	100	1	0.03286
9:136510443:C:T	50	100	0.97	0.1344
9:136510536:C:T	50	100	0.99	0.08932
9:136510641:G:A	50	100	0.94	0.1264
9:136510809:C:T	50	94	0.93	0.4751
9:136510909:A:G	50	96	0.94	0.3194
9:136511023:C:T	50	100	0.92	0.08896
9:136511049:A:G	50	94	0.91	0.2972
9:136511337:G:A	50	100	1	0.01126
9:136511861:G:C	50	100	0.91	0.08678
9:136511882:G:A	50	96	0.92	0.3259
9:136511901:G:A	49	100	0.89	0.0797
9:136512039:G:A	50	100	0.9	0.04648
9:136512044:C:T	50	98	0.94	0.04049
9:136512047:G:A	50	98	0.94	0.04049
9:136512580:G:T	50	98	0.91	0.08533
9:136512844:C:T	50	100	0.97	0.01362
9:136513000:C:T	49	98	0.93	0.3377
9:136513299:T:C	50	100	0.99	0.01235
9:136513480:A:G	50	98	0.94	0.4762
9:136514017:G:A	50	98	0.91	0.4214
9:136514099:C:T	50	98	0.93	0.4915
9:136514136:C:T	50	100	0.94	0.01634
9:136514304:A:G	50	100	0.91	0.2732
9:136514440:C:T	50	98	0.92	0.1362
9:136514512:G:A	50	100	0.97	0.01906
9:136515120:G:A	50	98	0.83	0.04357
9:136515196:G:A	50	96	0.88	0.2985
9:136515725:T:C	50	94	0.9	0.4915
9:136515972:A:G	50	100	0.81	0.106
9:136516137:A:G	50	96	0.86	0.3212
9:136516227:T:C	50	98	0.97	0.498
9:136516528:C:T	50	100	0.91	0.01434
9:136516651:A:C	50	98	0.97	0.4922
9:136516862:G:A	50	100	0.9	0.01416
9:136516922:A:G	49	89.8	0.98	0.49
9:136517000:G:A	46	97.8	0.97	0.4517
9:136517027:G:A	43	97.7	0.97	0.4886
9:136517167:G:A	48	100	0.93	0.02814
9:136517170:G:A	48	95.8	0.98	0.4608
9:136517212:C:A	49	98	0.74	0.06173
9:136517262:T:C	50	98	0.98	0.4713
9:136517428:G:A	49	98	0.98	0.4408
9:136517621:T:C	50	98	0.97	0.3277
9:136517745:G:A	50	96	0.98	0.3854
9:136518308:C:G	50	100	1	0.01761
9:136518354:G:A	50	100	1	0.01761
9:136518377:A:G	50	100	0.92	0.02705
9:136518407:G:A	50	100	1	0.01761
9:136518432:C:T	50	98	0.98	0.4405
9:136518912:C:G	50	100	1	0.01761
9:136519081:C:T	50	100	0.98	0.4488
9:136519087:C:T	50	100	0.97	0.1167
9:136519192:C:T	50	100	0.83	0.01452
9:136519456:C:T	50	100	0.97	0.1164
9:136519631:G:A	50	100	1	0.01779
9:136519915:C:T	50	100	0.98	0.4434
9:136520129:T:C	50	100	0.95	0.01053
9:136520149:C:T	50	100	0.99	0.02052
9:136520328:T:C	50	98	0.97	0.4586
9:136520387:G:A	50	98	0.98	0.449
9:136520462:G:A	50	100	0.99	0.01725
9:136520810:G:T	50	100	0.97	0.3482
9:136520840:G:A	50	100	0.88	0.01307
9:136520865:C:G	50	100	0.93	0.01852
9:136522064:G:A	50	100	0.91	0.4399
9:136522120:G:A	50	100	0.94	0.02705
9:136522185:G:A	50	100	0.89	0.0138
9:136522363:C:T	50	100	0.89	0.4003
9:136522881:G:A	50	100	0.92	0.02215
9:136523592:A:G	50	100	0.89	0.01289
9:136523808:A:G	50	100	0.95	0.3399
9:136524209:A:G	50	100	0.95	0.358
9:136524422:G:A	50	98	0.96	0.4555
9:136524459:C:T	50	100	0.96	0.0187
9:136524646:T:C	49	100	0.94	0.01725
9:136524699:G:A	50	98	0.94	0.02179
9:136524740:C:T	50	100	0.96	0.4423
9:136524926:G:T	50	100	0.77	0.03794
9:136525068:C:T	50	100	0.99	0.02705
9:136525389:G:A	50	100	0.96	0.4517
9:136525499:A:G	50	100	0.95	0.3773
9:136525574:G:A	50	100	0.95	0.4043
9:136526019:C:T	50	100	0.72	0.01235
9:136526138:T:C	50	100	0.97	0.1271
9:136526324:C:T	50	100	0.96	0.4354
9:136526807:C:T	50	98	0.61	0.01634
9:136527096:G:A	50	100	0.96	0.1262
9:136527232:C:T	50	100	0.95	0.1262
9:136527380:T:C	50	98	0.94	0.4036
9:136527385:C:T	50	100	0.96	0.1276
9:136527460:C:T	50	100	0.69	0.01307
9:136527728:C:T	50	100	0.73	0.04357
9:136528492:A:G	44	86.4	0.73	0.07298
9:136529384:T:C	50	98	0.94	0.1808
9:136529443:C:T	50	96	0.9	0.331
9:136529462:T:C	50	100	0.9	0.1659
9:136529830:C:T	50	100	0.83	0.03722
9:136529891:G:A	50	98	0.87	0.3983
9:136530005:T:G	50	96	0.85	0.05737
9:136530146:G:A	50	90	0.74	0.2936
9:136530409:G:C	50	100	0.87	0.04412
9:136530663:G:A	50	100	0.95	0.0207
9:136531121:A:G	50	96	0.87	0.4916
9:136531163:G:A	50	100	0.87	0.05574
9:136531182:A:G	50	96	0.86	0.4599
9:136531244:C:T	50	100	0.8	0.0138
9:136531624:C:T	49	100	0.83	0.01834
9:136531985:A:T	50	100	0.91	0.02741
9:136532614:C:T	50	96	0.88	0.4584
9:136533458:C:T	50	96	0.92	0.4867
9:136534350:T:C	50	98	0.92	0.443
9:136534358:G:C	50	98	0.92	0.4424
9:136534457:C:T	50	98	0.91	0.1195
9:136534551:C:T	50	100	0.87	0.01725
9:136534574:C:A	50	100	0.75	0.01107
9:136535461:A:G	49	95.9	0.62	0.04938
9:136535983:T:G	48	85.4	0.62	0.1718
9:136536605:C:T	50	98	0.91	0.3548
9:136536792:G:C	50	100	0.93	0.02687
9:136536995:T:C	50	100	0.84	0.04339
9:136537177:C:G	50	100	0.95	0.08769
9:136537267:G:A	50	96	0.92	0.3535
9:136537422:G:A	50	96	0.92	0.4639
9:136537639:A:T	50	100	0.97	0.09949
9:136537996:C:T	50	100	0.79	0.02959
9:136538272:C:T	50	100	0.94	0.08696
9:136540678:A:G	50	100	0.96	0.1331
9:136540945:G:C	50	98	0.91	0.3551
9:136541013:C:G	50	100	0.75	0.03214
9:136541207:G:A	50	100	0.96	0.01053
9:136541301:T:C	50	100	0.96	0.01053
9:136541680:G:C	50	100	0.82	0.01852
9:136542032:G:A	50	98	0.93	0.09114
9:136542216:C:T	50	98	0.93	0.09096
9:136542232:C:A	50	98	0.92	0.09078
9:136542258:G:A	50	98	0.94	0.09895
9:136542352:T:C	50	98	0.88	0.0797
9:136542604:C:T	49	98	0.89	0.07952
9:136542605:G:A	50	100	0.95	0.01089
9:136542958:G:A	50	96	0.88	0.3555
9:136543095:A:G	50	100	0.89	0.02977
9:136543491:G:A	48	100	0.92	0.01017
9:136543540:G:A	50	100	0.91	0.01144
9:136543767:T:A	50	100	0.82	0.01344
9:136543959:G:C	50	100	0.72	0.01216
9:136544457:C:G	50	98	0.84	0.08787
9:136545184:C:T	50	98	0.72	0.04303
9:136545938:A:G	50	80	0.76	0.3025
9:136546393:G:A	50	88	0.81	0.4388
9:136546400:A:G	50	86	0.81	0.3538
9:136546762:A:G	50	92	0.7	0.07607
9:136546871:T:C	50	94	0.72	0.1797
9:136547871:C:T	50	100	0.62	0.01053
9:136547910:C:A	50	96	0.68	0.0512
9:136548990:T:C	50	100	0.86	0.01289
9:136549119:C:T	50	100	0.72	0.01325
9:136549235:G:T	50	82	0.71	0.3989
9:136549395:C:T	50	86	0.84	0.4112
9:136549504:G:A	50	90	0.85	0.4361
9:136549537:T:C	50	100	0.94	0.1004
9:136549639:A:G	50	88	0.83	0.2805
9:136549650:C:T	50	92	0.85	0.2654
9:136549704:C:A	50	100	0.84	0.01434
9:136549813:C:T	50	100	0.96	0.06191
9:136550010:C:T	50	100	0.94	0.1053
9:136550185:G:A	50	100	0.96	0.0984
9:136550280:A:T	50	100	0.84	0.01561
9:136550475:G:A	50	90	0.87	0.4446
9:136550684:A:G	50	100	0.95	0.1107
9:136551171:G:A	50	92	0.84	0.2424
9:136551348:T:C	50	100	0.94	0.06373
9:136551399:T:G	50	98	0.9	0.1118
9:136551670:G:C	50	100	0.87	0.06282
9:136551740:A:C	50	100	0.82	0.0207
9:136552036:T:C	50	100	0.9	0.03468
9:136552606:C:T	50	100	0.93	0.1799
9:136552849:A:G	50	96	0.73	0.01834
9:136552901:G:C	50	100	0.92	0.12
9:136552908:C:T	50	98	0.92	0.01543
9:136553167:T:C	50	100	0.94	0.1785
9:136554516:G:A	50	100	0.95	0.01525
9:136554653:T:C	50	100	0.93	0.1334
9:136554740:G:A	50	100	0.93	0.1354
9:136555110:T:C	50	100	0.94	0.1109
9:136555209:T:C	50	100	0.97	0.1182
9:136555573:A:G	50	100	0.97	0.03032
9:136555700:A:G	50	100	0.97	0.03468
9:136556097:A:G	50	100	0.99	0.1028
9:136556227:G:A	50	100	0.74	0.02215
9:136556340:G:A	50	100	0.95	0.04357
9:136556390:G:A	50	100	0.95	0.01398
9:136556480:C:T	50	100	0.99	0.1554
9:136556591:C:T	50	92	0.74	0.1641
9:136556725:G:A	50	100	0.99	0.1447
9:136556749:A:G	50	100	0.96	0.02433
9:136557015:G:A	50	100	0.76	0.02215
9:136557432:C:A	50	100	1	0.1002
9:136557577:T:G	50	100	0.61	0.01888
9:136557578:T:G	50	98	0.96	0.146
9:136557967:C:T	49	100	0.99	0.1556
9:136558259:C:T	50	100	0.99	0.1353
9:136558307:C:T	50	100	0.99	0.1658
9:136558591:A:G	50	100	1	0.1147
9:136558608:G:A	50	100	1	0.0158
9:136558668:G:A	50	100	0.99	0.1318
9:136559036:G:T	50	100	1	0.01416
9:136559758:C:A	50	90	0.78	0.3607
9:136559781:T:C	50	100	1	0.01235
9:136560092:G:A	50	100	1	0.03268
9:136560126:A:T	50	100	1	0.0158
9:136560174:C:T	50	100	1	0.0158
9:136560380:A:G	50	100	1	0.09913
9:136560656:T:C	50	100	1	0.1324
9:136560987:C:T	50	94	0.74	0.02088
9:136561043:A:G	50	100	0.99	0.1138
9:136561309:C:T	50	100	0.92	0.01634
9:136561725:C:T	50	100	1	0.01543
9:136561760:G:T	50	100	1	0.1133
9:136561901:G:A	50	100	0.99	0.1541
9:136562148:A:G	50	100	0.99	0.03286
9:136562161:G:C	50	100	1	0.1115
9:136562820:T:C	50	100	0.98	0.03286
9:136562821:A:G	50	100	0.93	0.03032
9:136563014:T:G	50	100	0.89	0.01743
9:136563054:C:T	50	100	0.99	0.1456
9:136563175:C:T	50	100	0.92	0.0167
9:136563571:T:C	50	100	0.99	0.09731
9:136563703:C:T	50	100	1	0.0138
9:136564000:C:G	50	100	0.99	0.03286
9:136564081:C:T	50	100	0.99	0.1532
9:136565518:G:A	49	100	1	0.01216
9:136565812:C:T	50	100	0.89	0.01216
9:136566399:G:A	50	100	0.98	0.1369
9:136566546:G:T	50	100	1	0.01216
9:136566988:C:G	50	100	0.98	0.1324
9:136567191:C:T	50	100	1	0.01543
9:136567230:G:A	50	100	0.87	0.02923
9:136567885:T:C	50	100	0.98	0.09659
9:136568170:C:T	50	100	0.98	0.1329
9:136568313:G:T	50	100	0.98	0.02596
9:136568428:C:G	50	100	0.97	0.1189
9:136568631:C:T	50	100	0.91	0.01543
9:136568792:C:T	50	100	1	0.01543
9:136569341:T:G	50	96	0.94	0.2166
9:136569438:T:C	49	100	0.89	0.03123
9:136569830:T:G	49	100	0.86	0.01997
9:136570597:C:T	50	98	0.97	0.205
9:136570837:G:A	50	98	0.97	0.2062
9:136571182:T:C	50	100	0.95	0.03195
9:136571327:C:T	50	100	0.97	0.1939
9:136571574:C:A	50	98	0.98	0.2763
9:136571625:C:T	50	100	0.97	0.2302
9:136572468:A:G	50	98	0.96	0.01017
9:136572875:A:G	50	100	0.98	0.2373
9:136573733:T:G	50	100	0.99	0.2928
9:136573924:C:A	50	100	0.76	0.02705
9:136574008:G:A	50	98	0.98	0.3021
9:136574180:C:G	50	98	1	0.2591
9:136575117:T:C	50	94	0.99	0.2574
9:136575714:G:A	50	100	0.99	0.2471
9:136575785:T:C	50	100	1	0.01053
9:136577632:C:T	50	100	0.99	0.2155
9:136577680:C:A	50	100	1	0.01307
9:136577831:T:C	50	100	1	0.2496
9:136578162:A:G	50	100	1	0.02887
9:136578266:G:T	50	92	0.99	0.3014
9:136578305:C:T	50	98	0.95	0.01852
9:136578469:G:A	50	98	1	0.2491
9:136578490:G:C	50	100	1	0.2493
9:136579314:T:A	50	98	0.95	0.01779
9:136579893:A:C	49	100	0.98	0.2834
9:136579970:T:C	49	100	0.98	0.3008
9:136581149:A:G	49	93.9	0.89	0.3094
9:136581368:C:T	50	100	0.89	0.03304
9:136582861:G:A	50	100	0.93	0.02524
9:136583069:T:C	50	98	0.99	0.2473
9:136583078:T:C	50	98	0.99	0.2473
9:136583267:A:G	50	96	0.99	0.2384
9:136584008:C:T	50	100	0.7	0.03341
9:136584067:G:A	50	100	0.96	0.0138
9:136584218:G:A	50	100	0.96	0.01834
9:136584448:C:A	50	96	0.97	0.2983
9:136584570:A:C	50	98	0.99	0.2471
9:136584858:C:G	50	98	0.99	0.2475
9:136585061:G:A	50	98	0.98	0.2658
9:136585128:T:C	50	96	0.99	0.2473
9:136585461:T:G	50	98	0.98	0.2466
9:136586670:G:A	50	98	0.78	0.01616
9:136586938:C:A	50	100	0.74	0.04539
9:136587400:T:C	50	98	0.94	0.2504
9:136588152:C:T	50	100	1	0.01053
9:136588839:T:C	50	100	1	0.01053
9:136589502:C:T	50	94	0.82	0.3373
9:136589712:G:C	47	93.6	0.77	0.3595
9:136590341:C:T	50	100	0.88	0.01852
9:136590659:G:A	50	98	0.72	0.01162
9:136590694:T:C	50	100	0.85	0.02415
9:136591435:C:T	50	100	0.93	0.01053
9:136591556:G:A	50	100	0.93	0.01071
9:136591754:G:A	50	98	0.65	0.01725
9:136591998:T:C	50	98	0.89	0.2357
9:136592329:G:A	50	100	0.95	0.01053
9:136592640:C:T	50	96	0.9	0.3253
9:136592821:A:C	50	100	0.94	0.02142
9:136592844:T:G	50	100	0.74	0.01344
9:136592895:C:T	50	96	0.77	0.102
9:136592914:T:C	50	100	0.89	0.04012
9:136593190:C:T	50	98	0.75	0.01344
9:136593287:T:C	50	100	0.86	0.04049
9:136593316:T:C	50	96	0.87	0.05465
9:136593443:A:G	50	96	0.88	0.05991
9:136593462:C:T	50	98	0.79	0.0138
9:136593533:G:A	50	100	0.98	0.01107
9:136593727:G:C	50	100	0.98	0.01071
9:136594284:A:G	50	100	0.99	0.02687
9:136594400:G:A	50	100	0.97	0.01126
9:136594440:C:T	50	96	0.87	0.3215
9:136594516:G:A	50	100	0.93	0.01289
9:136594670:C:T	50	100	0.82	0.0138
9:136595093:A:G	50	100	0.93	0.02723
9:136595328:A:G	50	100	0.98	0.02723
9:136595539:A:G	50	100	0.9	0.06173
9:136595545:A:T	50	100	0.99	0.02705
9:136595554:A:G	50	100	0.99	0.02705
9:136595578:C:T	50	100	0.99	0.0276
9:136595703:C:T	50	100	0.94	0.01144
9:136595737:G:A	50	100	0.99	0.02778
9:136596606:G:A	50	96	0.88	0.1049
9:136597043:T:A	50	100	0.98	0.02705
9:136597067:T:A	50	100	0.98	0.02687
9:136597216:C:T	50	100	0.96	0.02705
9:136597475:C:A	50	98	0.84	0.01216
9:136597519:G:A	50	100	0.93	0.02687
9:136598099:T:C	50	100	0.86	0.0138
9:136598378:A:G	47	93.6	0.69	0.02814
9:136598484:G:C	39	87.2	0.61	0.03813
9:136599068:A:G	50	84	0.61	0.2059
9:136600063:C:T	50	100	0.68	0.0118
9:136600201:T:C	50	96	0.68	0.03395
9:136600360:G:C	50	98	0.82	0.1423
9:136600378:A:T	50	98	0.72	0.05574
9:136600834:G:A	50	98	0.83	0.01598
9:136601014:T:C	50	98	0.65	0.01017
9:136601482:C:G	41	92.7	0.81	0.1425
9:136601500:G:A	40	90	0.72	0.1278
9:136601538:T:C	50	96	0.63	0.03214
9:136601712:T:C	50	100	0.91	0.1549
9:136602283:T:C	50	98	0.92	0.1541
9:136602579:A:T	50	98	0.8	0.06028
9:136602835:A:G	50	98	0.92	0.1552
9:136602993:A:G	50	100	0.77	0.03431
9:136603185:T:C	50	96	0.92	0.1429
9:136603191:C:T	50	96	0.78	0.0492
9:136604106:G:A	50	98	0.6	0.01144
9:136604276:A:T	50	100	0.77	0.02633
9:136604527:C:T	49	98	0.94	0.1385
9:136604675:C:G	50	98	0.93	0.1389
9:136604821:C:G	50	98	0.88	0.01943
9:136605221:A:G	50	94	0.9	0.1532
9:136605258:G:A	50	94	0.9	0.1511
9:136605517:G:A	50	94	0.62	0.0443
9:136605663:T:C	50	94	0.89	0.1792
9:136605682:G:C	50	98	0.7	0.02469
9:136605836:C:T	50	98	0.69	0.01253
9:136606184:G:T	50	78	0.64	0.4766
9:136606633:A:G	50	88	0.68	0.2776
9:136606710:C:T	50	82	0.71	0.4434
9:136606873:G:A	50	92	0.7	0.3927
9:136607218:G:A	50	94	0.83	0.4662
9:136607414:A:G	50	90	0.67	0.171
9:136607567:G:A	49	100	0.62	0.07716
9:136607869:G:A	50	96	0.85	0.4922
9:136607950:G:C	50	96	0.74	0.01634
9:136608624:T:G	50	100	0.78	0.02469
9:136608864:T:C	50	100	0.83	0.01707
9:136609153:T:C	49	98	0.84	0.01888
9:136609204:G:C	50	98	0.84	0.0187
9:136609317:G:A	50	98	0.84	0.0187
9:136609431:C:G	50	98	0.87	0.01852
9:136609446:G:A	50	98	0.87	0.01852
9:136609447:G:T	50	96	0.86	0.01852
9:136609449:C:T	50	100	0.86	0.02469
9:136609782:T:G	50	92	0.73	0.1229
9:136609863:A:C	50	98	0.82	0.01852
9:136609893:G:A	50	98	0.82	0.01834
9:136609905:T:C	50	98	0.84	0.01834
9:136610311:C:T	50	100	0.93	0.01543
9:136610356:G:T	49	98	0.83	0.0187
9:136610367:G:A	50	98	0.83	0.01852
9:136610372:A:G	50	98	0.83	0.01852
9:136610441:T:C	50	98	0.76	0.03214
9:136610859:A:G	39	94.9	0.86	0.4779
9:136611268:C:T	48	93.8	0.92	0.4426
9:136611466:A:G	50	100	0.93	0.01525
9:136611514:G:A	50	98	0.88	0.01797
9:136611538:T:C	49	98	0.89	0.01852
9:136611723:G:C	50	98	0.86	0.01761
9:136611789:A:G	50	98	0.89	0.02233
9:136611807:G:A	50	100	0.93	0.01543
9:136612075:A:C	50	98	0.92	0.01652
9:136612267:T:G	50	98	0.81	0.03014
9:136612314:G:A	50	94	0.93	0.4372
9:136612760:C:T	50	98	0.94	0.4577
9:136613054:G:A	50	100	0.88	0.01216
9:136613380:G:A	50	96	0.94	0.4619
9:136613953:C:T	50	100	0.8	0.05065
9:136614265:G:A	50	98	0.88	0.02996
9:136614565:G:A	49	98	0.88	0.02996
9:136615360:C:A	50	100	0.87	0.02251
9:136615699:T:C	50	96	0.89	0.433
9:136615763:G:A	50	98	0.75	0.03105
9:136615878:A:G	50	96	0.91	0.4276
9:136616107:G:A	50	98	0.77	0.01434
9:136616341:G:A	49	98	0.94	0.445
9:136616368:G:A	50	100	0.97	0.08733
9:136616486:T:C	50	100	0.97	0.08733
9:136616795:C:A	50	96	0.94	0.4528
9:136617342:G:C	50	100	0.97	0.08715
9:136617449:A:G	50	98	0.91	0.402
9:136617508:G:C	50	100	0.89	0.03268
9:136617557:G:A	50	100	0.97	0.08479
9:136617577:T:C	50	96	0.93	0.4085
9:136617909:C:T	50	100	0.97	0.0866
9:136617954:C:T	50	100	0.97	0.0866
9:136618043:T:C	50	100	0.97	0.08642
9:136618085:A:G	50	100	0.97	0.08642
9:136618250:G:T	50	98	0.76	0.01162
9:136618306:A:G	50	100	0.94	0.08624
9:136618314:C:G	50	100	0.94	0.08624
9:136618317:C:T	50	98	0.94	0.08624
9:136618687:C:T	50	100	0.96	0.08624
9:136618755:C:T	50	100	0.96	0.08824
9:136618837:T:C	50	100	0.96	0.08878
9:136618989:C:T	50	92	0.71	0.1425
9:136619086:G:T	50	96	0.91	0.4219
9:136619223:G:C	50	100	0.96	0.08624
9:136619405:C:G	50	100	0.96	0.08588
9:136619440:A:G	50	100	0.81	0.01652
9:136619539:G:A	50	100	0.97	0.08515
9:136619628:G:A	50	100	0.94	0.08279
9:136620218:G:A	50	100	0.96	0.08115
9:136620226:C:T	50	100	0.94	0.09931
9:136620710:C:T	50	100	0.95	0.07099
9:136620831:G:C	50	100	0.74	0.01761
9:136620848:G:C	50	98	0.91	0.1095
9:136621043:C:T	50	100	0.82	0.03177
9:136621044:G:A	50	98	0.87	0.1004
9:136621101:G:A	50	98	0.85	0.1066
9:136621673:A:G	50	94	0.73	0.07625
9:136621684:G:A	50	96	0.66	0.03123
9:136621909:G:T	50	100	0.69	0.02269
9:136621955:C:T	50	98	0.77	0.02015
9:136622614:C:T	50	94	0.91	0.3373
9:136622692:A:G	50	98	0.93	0.4702
9:136622897:G:C	50	100	0.85	0.02614
9:136622988:G:A	50	98	0.94	0.4715
9:136623715:G:A	50	100	0.95	0.4472
9:136623806:G:A	50	98	0.89	0.1405
9:136623857:T:G	50	92	0.86	0.3775
9:136624005:C:T	50	98	0.96	0.3163
9:136624170:C:T	50	98	0.84	0.01834
9:136624266:A:G	50	94	0.85	0.1926
9:136624290:A:T	50	100	0.96	0.4472
9:136624513:C:T	50	100	0.96	0.3161
9:136624548:C:G	50	94	0.8	0.1378
9:136624682:C:A	50	100	0.94	0.08914
9:136624930:C:T	50	100	0.96	0.3155
9:136624940:C:T	50	100	0.94	0.08914
9:136625034:C:T	50	100	0.96	0.3154
9:136625295:G:A	50	98	0.83	0.04811
9:136625367:C:T	50	100	0.96	0.3152
9:136625601:C:G	50	100	0.95	0.4837
9:136626337:A:G	50	94	0.92	0.3889
9:136626445:A:C	49	98	0.91	0.3845
9:136626773:A:G	50	92	0.82	0.4769
9:136626911:G:A	50	98	0.88	0.09495
9:136627351:A:G	50	94	0.8	0.05973
9:136627545:T:C	50	76	0.6	0.3613
9:136627573:G:A	50	98	0.74	0.02269
9:136627847:T:C	50	92	0.72	0.03377
9:136628440:G:A	50	100	0.72	0.07335
9:136628799:A:G	50	98	0.84	0.0118
9:136628981:G:A	50	100	0.69	0.06554
9:136629020:C:T	50	96	0.9	0.4468
9:136629144:A:G	50	100	0.91	0.02687
9:136629610:G:A	50	96	0.84	0.01325
9:136629777:A:G	50	96	0.93	0.4199
9:136629909:C:A	50	100	0.91	0.02596
9:136629928:C:T	50	96	0.93	0.4526
9:136629949:G:T	50	98	0.92	0.3586
9:136630168:C:A	50	100	0.92	0.02614
9:136630261:T:C	50	100	0.93	0.02596
9:136630574:C:A	50	100	0.9	0.04938
9:136630763:A:G	50	98	0.94	0.4247
9:136630895:G:A	50	98	0.94	0.453
9:136630984:C:T	50	98	0.95	0.4261
9:136631029:G:A	48	100	0.91	0.02451
9:136631179:G:A	49	100	0.82	0.01834
9:136631200:C:T	50	92	0.87	0.4472
9:136631364:C:T	50	100	0.95	0.4261
9:136631365:G:A	50	100	0.91	0.04811
9:136631439:A:G	50	100	0.95	0.4263
9:136631586:T:C	50	100	0.97	0.02669
9:136631591:T:C	50	100	0.9	0.3642
9:136631634:C:T	50	100	0.89	0.4541
9:136631707:G:A	50	96	0.92	0.4323
9:136632000:C:T	50	100	0.72	0.02397
9:136632426:A:G	48	79.2	0.7	0.03558
9:136632452:C:G	46	82.6	0.76	0.03831
9:136632486:G:A	47	93.6	0.72	0.01398
9:136632567:G:A	49	79.6	0.6	0.01634
9:136632670:A:G	50	98	0.63	0.01616
9:136632736:G:C	48	97.9	0.81	0.0256
9:136632883:A:G	45	95.6	0.85	0.02633
9:136633390:T:C	50	100	0.75	0.01943
9:136633659:C:T	50	100	0.94	0.3549
9:136634116:A:C	49	100	0.95	0.07988
9:136634161:C:T	49	98	0.95	0.0797
9:136634413:G:A	50	96	0.9	0.4437
9:136634452:T:C	41	97.6	0.94	0.3664
9:136634550:A:T	50	98	0.94	0.3562
9:136634741:G:A	50	98	0.63	0.01307
9:136635215:A:T	50	100	0.93	0.4034
9:136635264:G:A	50	100	0.95	0.04611
9:136635286:T:C	50	100	0.87	0.114
9:136635402:T:C	50	100	0.98	0.0216
9:136635739:G:A	50	96	0.81	0.0817
9:136636050:T:C	50	100	0.94	0.02614
9:136636218:G:A	50	100	0.72	0.0236
9:136637112:G:A	50	100	0.89	0.4366
9:136637143:G:A	50	100	0.96	0.02306
9:136637200:C:T	50	100	0.82	0.03232
9:136637467:A:G	50	92	0.87	0.1538
9:136637674:C:G	50	98	0.9	0.3511
9:136638009:C:T	50	100	0.9	0.1393
9:136638322:T:C	50	98	0.91	0.04194
9:136638329:A:T	50	98	0.92	0.04176
9:136638877:A:C	50	100	0.83	0.02179
9:136639237:A:T	49	87.8	0.69	0.03068
9:136639239:A:T	50	96	0.84	0.1202
9:136639241:T:A	43	95.3	0.62	0.02633
9:136639243:T:A	48	91.7	0.72	0.2582
9:136639244:T:A	48	87.5	0.68	0.258
9:136639245:T:A	50	98	0.7	0.05646
9:136639247:T:A	50	98	0.76	0.02869
9:136639707:C:A	50	100	0.93	0.1398
9:136639934:C:T	50	98	0.96	0.4818
9:136640054:G:A	50	98	0.73	0.01979
9:136640251:T:C	50	100	0.96	0.2551
9:136640405:G:T	50	100	0.99	0.03867
9:136640701:A:G	50	100	0.95	0.1545
9:136640774:A:G	50	100	0.98	0.06191
9:136640786:C:T	50	100	0.97	0.4882
9:136640806:C:T	50	100	0.95	0.1547
9:136640968:G:A	50	100	0.95	0.1552
9:136641214:T:C	50	94	0.93	0.06645
9:136641262:G:T	46	95.7	0.96	0.4809
9:136641280:A:G	49	91.8	0.84	0.07807
9:136641403:T:C	50	100	0.96	0.1505
9:136641461:C:G	50	100	0.97	0.488
9:136642279:A:G	50	100	0.98	0.2268
9:136642300:T:C	50	100	0.94	0.05628
9:136642718:G:C	50	100	1	0.02052
9:136642849:A:G	50	100	0.98	0.2549
9:136643038:C:T	50	100	0.88	0.02941
9:136643058:T:C	50	100	0.95	0.03468
9:136643232:G:A	50	100	0.94	0.03359
9:136644237:G:C	50	100	0.99	0.2233
9:136644302:T:C	50	100	0.92	0.02869
9:136644515:G:T	50	100	0.97	0.02269
9:136644651:C:T	50	100	0.89	0.0866
9:136645297:C:T	50	98	0.99	0.2235
9:136645313:C:G	50	100	0.68	0.01089
9:136645404:T:C	50	100	0.96	0.4675
9:136645646:G:C	50	100	0.96	0.02977
9:136645933:A:C	50	100	0.94	0.1905
9:136646028:A:G	50	100	0.97	0.2456
9:136646067:T:C	50	100	0.98	0.279
9:136646194:T:C	50	98	0.76	0.05646
9:136646204:C:T	50	98	0.73	0.05628
9:136646507:G:A	50	100	0.9	0.02887
9:136646528:G:C	50	100	1	0.0118
9:136646626:C:T	50	100	0.75	0.02451
9:136646658:G:A	50	98	0.86	0.04394
9:136646915:A:G	50	100	0.95	0.1109
9:136647158:A:G	50	100	0.96	0.4826
9:136647270:C:T	50	100	0.96	0.4789
9:136647310:C:A	50	100	0.97	0.03813
9:136647397:A:G	50	100	0.94	0.06209
9:136647496:A:T	50	100	0.77	0.0138
9:136647539:G:A	50	100	0.94	0.02015
9:136647703:C:T	50	100	0.96	0.4793
9:136647740:G:A	50	100	0.94	0.0187
9:136647750:C:A	50	100	0.96	0.03322
9:136647999:C:T	50	100	0.89	0.02288
9:136648094:T:G	50	100	0.97	0.0659
9:136648437:G:A	50	100	0.96	0.03322
9:136648747:G:A	50	96	0.66	0.0325
9:136648917:G:T	50	100	0.98	0.02741
9:136648935:C:A	50	100	0.93	0.02669
9:136649057:C:T	50	100	0.97	0.03849
9:136649373:A:G	50	100	0.97	0.03686
9:136649519:T:G	50	100	0.88	0.02923
9:136649606:T:A	50	100	0.98	0.2313
9:136649985:A:C	50	96	0.96	0.4795
9:136650052:C:T	50	100	0.98	0.02814
9:136650434:G:A	50	98	0.95	0.1342
9:136650541:C:T	50	96	0.95	0.05011
9:136650609:C:T	49	98	0.94	0.04466
9:136650875:C:T	50	100	0.97	0.04031
9:136651178:C:T	50	100	0.97	0.06681
9:136651874:A:T	50	98	1	0.01362
9:136652120:A:C	50	100	1	0.01362
9:136652178:G:A	50	100	0.8	0.01816
9:136652341:T:A	50	98	0.97	0.04394
9:136652467:A:C	50	100	0.93	0.03068
9:136652859:G:A	50	100	1	0.01362
9:136653139:A:G	50	100	0.93	0.1836
9:136653172:C:T	50	96	0.91	0.2141
9:136653204:T:C	50	100	0.92	0.1828
9:136653243:C:A	50	100	0.93	0.2124
9:136653254:G:A	50	100	0.93	0.2117
9:136653258:T:C	50	100	0.93	0.2115
9:136653547:C:G	50	100	0.65	0.04938
9:136653581:C:G	50	100	0.96	0.02832
9:136653670:A:T	50	92	0.91	0.2585
9:136653854:G:A	50	98	0.86	0.0768
9:136653871:G:A	50	96	0.78	0.06028
9:136653883:C:T	50	100	0.99	0.02433
9:136654069:T:C	50	100	0.95	0.08733
9:136654230:T:C	50	100	0.85	0.02669
9:136654446:G:T	50	98	0.93	0.02288
9:136654648:G:A	50	96	0.84	0.01017
9:136654672:A:G	50	100	0.87	0.02941
9:136654708:G:C	50	98	0.94	0.09205
9:136655356:G:A	50	98	0.95	0.4176
9:136655916:G:A	50	100	0.97	0.09423
9:136656051:G:T	50	100	0.6	0.02233
9:136656392:C:A	50	100	0.97	0.0955
9:136656423:C:G	50	100	0.93	0.02324
9:136656572:A:G	50	100	0.96	0.09604
9:136656662:T:C	50	100	0.8	0.01743
9:136656829:A:C	50	100	0.96	0.02923
9:136656891:C:A	50	100	0.94	0.03413
9:136657041:C:T	50	100	0.96	0.09368
9:136657116:C:T	50	98	0.96	0.01253
9:136657610:C:T	50	98	0.88	0.02887
9:136658009:C:T	50	100	0.92	0.07208
9:136658411:G:A	50	100	0.95	0.02269
9:136658458:C:T	50	100	0.94	0.09259
9:136658741:C:G	50	100	0.96	0.2322
9:136658868:G:A	50	100	0.89	0.01979
9:136659271:C:T	50	100	0.96	0.1946
9:136659413:C:T	50	100	0.98	0.1075
9:136659739:C:A	50	100	0.97	0.2335
9:136660120:G:A	50	100	0.99	0.0118
9:136660215:C:T	50	100	0.98	0.02397
9:136660303:G:C	50	100	0.95	0.07171
9:136660637:A:G	50	100	0.98	0.0935
9:136660721:C:T	50	100	0.98	0.09314
9:136660909:T:C	50	100	0.98	0.09277
9:136661125:G:T	50	100	0.93	0.0138
9:136661405:G:A	50	100	0.92	0.02487
9:136661540:C:T	50	100	0.94	0.09768
9:136661719:T:C	50	100	0.97	0.09241
9:136661860:G:A	50	100	0.98	0.419
9:136661908:A:G	50	100	0.97	0.09241
9:136662076:A:C	50	100	0.97	0.03086
9:136662319:C:T	50	100	0.97	0.4838
9:136662605:G:T	50	100	0.98	0.4561
9:136662878:A:G	50	98	0.97	0.2476
9:136663313:A:C	50	100	0.93	0.0207
9:136663774:C:T	50	100	0.97	0.4909
9:136664319:G:C	50	100	0.85	0.02505
9:136664675:A:G	50	98	0.96	0.4174
9:136665400:C:T	50	98	0.75	0.01525
9:136665688:T:C	49	98	0.94	0.4415
9:136665995:G:T	46	93.5	0.96	0.22
9:136666382:A:G	50	96	0.94	0.4454
9:136666732:C:T	50	100	0.94	0.1494
9:136667253:C:A	50	100	0.92	0.01707
9:136667263:G:C	50	100	0.93	0.03286
9:136667939:C:T	50	98	0.89	0.1037
9:136668008:G:C	50	100	0.94	0.1509
9:136668541:C:T	50	100	0.96	0.1071
9:136668692:C:A	50	98	0.97	0.2039
9:136670022:C:G	50	92	0.81	0.2805
9:136670216:G:A	50	98	0.97	0.2251
9:136670499:G:A	50	100	0.86	0.02887
9:136670698:A:G	50	96	0.94	0.3827
9:136670700:G:A	50	100	0.92	0.02669
9:136670833:C:T	50	98	0.92	0.1178
9:136671035:G:T	43	95.3	0.87	0.1093
9:136671231:G:A	31	93.5	0.9	0.2357
9:136671326:A:G	47	97.9	0.68	0.03613
9:136671568:C:T	50	96	0.81	0.08025
9:136671836:G:A	50	96	0.9	0.09023
9:136672326:C:T	50	100	0.77	0.04103
9:136672371:A:G	50	90	0.72	0.1565
9:136672437:G:A	50	94	0.67	0.08188
9:136672544:G:A	50	94	0.84	0.1514
9:136672674:C:T	50	100	0.81	0.02124
9:136672931:G:A	50	100	0.91	0.01017
9:136673085:A:G	50	100	0.88	0.06409
9:136673235:G:A	50	90	0.74	0.2691
9:136673310:G:C	50	100	0.93	0.2375
9:136673513:C:T	50	100	0.93	0.01652
9:136673595:G:A	50	100	0.94	0.2328
9:136673673:G:C	50	100	0.93	0.0236
9:136674223:C:G	50	100	0.86	0.01235
9:136674235:C:T	50	100	0.94	0.07353
9:136674389:G:C	50	100	0.92	0.08206
9:136674614:A:G	50	94	0.92	0.3223
9:136675187:A:G	50	100	0.77	0.01834
9:136675395:G:A	45	93.3	0.68	0.01852
9:136675761:C:T	50	96	0.88	0.06899
9:136676040:G:C	50	100	0.81	0.01216
9:136676128:G:A	50	96	0.87	0.1102
9:136676165:T:C	50	98	0.9	0.1256
9:136676293:G:A	50	100	0.77	0.01162
9:136676386:G:C	50	100	0.84	0.01162
9:136677108:G:A	50	100	0.84	0.01216
9:136677143:G:A	50	100	0.93	0.01471
9:136677616:C:G	50	92	0.91	0.4303
9:136677668:C:T	50	100	0.78	0.01325
9:136678089:A:G	50	100	0.94	0.01216
9:136678550:G:A	50	100	0.61	0.01035
9:136678698:G:C	50	100	0.95	0.01398
9:136679525:C:T	50	100	0.91	0.07516
9:136679918:C:T	50	100	0.93	0.01126
9:136679925:C:T	50	96	0.9	0.3366
9:136680164:C:T	50	100	0.9	0.07335
9:136680208:T:C	50	96	0.85	0.09895
9:136680681:A:T	50	100	0.94	0.01144
9:136680693:A:G	50	100	0.93	0.01779
9:136680856:G:A	50	98	0.71	0.01906
9:136680908:G:A	50	96	0.71	0.07389
9:136681035:G:A	50	96	0.79	0.08696
9:136681377:T:C	50	100	0.8	0.06681
9:136681427:A:T	50	96	0.84	0.354
9:136682049:G:A	50	100	1	0.01235
9:136682074:G:C	50	100	0.96	0.1816
9:136682230:G:T	50	100	0.9	0.03268
9:136682312:G:A	50	100	0.94	0.02451
9:136682323:C:T	50	100	1	0.01235
9:136682341:T:G	50	100	0.89	0.02796
9:136682342:C:T	50	100	0.89	0.02796
9:136682404:G:A	50	100	0.91	0.0256
9:136682792:C:T	50	100	0.96	0.08097
9:136683232:A:G	50	100	1	0.01071
9:136683644:G:A	50	100	1	0.01253
9:136684226:G:A	50	100	1	0.01235
9:136684355:G:A	50	100	1	0.01253
9:136684396:C:T	50	100	0.93	0.08733
9:136684404:A:G	50	100	1	0.01271
9:136684428:G:A	50	100	0.98	0.3925
9:136684476:C:G	50	100	1	0.01253
9:136684485:T:C	50	100	1	0.01253
9:136684516:G:A	50	100	0.94	0.03558
9:136684543:G:A	50	100	0.64	0.01616
9:136684558:G:C	50	100	0.96	0.08279
9:136684650:C:G	50	100	0.98	0.01743
9:136684696:G:A	50	100	1	0.01017
9:136684798:C:G	50	100	0.96	0.1547
9:136684805:G:A	50	100	1	0.01235
9:136684820:C:T	50	100	1	0.01235
9:136684822:C:T	50	100	1	0.01235
9:136685009:T:A	50	100	0.97	0.01289
9:136685203:C:G	50	100	0.98	0.3889
9:136685630:G:A	50	100	0.96	0.1981
9:136685771:G:A	50	100	0.97	0.0817
9:136686113:C:G	50	100	0.97	0.01289
9:136686769:G:A	50	98	0.97	0.08025
9:136686782:G:C	50	98	0.96	0.1614
9:136687077:G:C	50	100	0.96	0.11
9:136687424:C:G	50	100	0.96	0.08097
9:136687531:C:A	50	100	0.92	0.02941
9:136687887:T:C	49	98	0.9	0.05882
9:136688029:G:A	50	100	1	0.01289
9:136688229:C:A	50	100	1	0.01017
9:136688300:C:T	50	100	1	0.01289
9:136688588:A:G	49	100	1	0.01017
9:136688703:G:A	50	100	0.98	0.3923
9:136688755:T:G	50	100	0.96	0.2881
9:136688793:G:C	50	100	0.96	0.05029
9:136688854:C:T	50	98	0.96	0.1621
9:136689026:A:G	50	100	0.98	0.3912
9:136689960:G:A	50	100	1	0.01325
9:136690839:G:A	50	100	0.98	0.39
9:136690879:G:A	50	100	0.98	0.01307
9:136690907:C:T	50	100	0.98	0.3765
9:136691082:G:A	50	100	0.97	0.1124
9:136691286:G:C	50	100	0.96	0.1932
9:136691415:T:C	50	100	0.92	0.03177
9:136691941:C:T	50	100	0.8	0.01525
9:136692159:G:A	50	98	0.96	0.2015
9:136692786:G:T	50	100	0.83	0.01906
9:136692805:C:T	50	100	0.97	0.3707
9:136692913:C:T	50	100	0.84	0.01906
9:136692927:A:G	50	100	0.94	0.03831
9:136693612:C:T	50	100	0.71	0.03776
9:136693939:C:T	50	100	0.83	0.01924
9:136694577:C:T	50	100	0.84	0.02033
9:136694702:C:T	50	100	0.98	0.01107
9:136694929:G:T	50	100	0.96	0.1854
9:136695056:C:G	50	100	0.97	0.3789
9:136695153:A:G	50	100	0.96	0.1683
9:136695160:C:T	50	100	0.97	0.159
9:136695188:T:G	50	100	0.89	0.02578
9:136695189:T:C	50	100	0.89	0.02578
9:136695195:C:T	50	100	0.93	0.02251
9:136695196:G:A	50	100	0.93	0.02324
9:136695227:A:T	50	100	0.96	0.1935
9:136695231:T:C	50	100	0.94	0.04031
9:136695235:C:T	50	100	0.97	0.1362
9:136695645:G:A	50	100	0.97	0.01017
9:136695696:G:A	50	100	0.78	0.03758
9:136695940:C:G	50	100	0.96	0.1443
9:136695989:G:C	50	100	0.97	0.01107
9:136696009:C:T	50	98	0.89	0.468
9:136696094:T:C	50	100	0.96	0.3424
9:136696105:G:A	50	100	0.93	0.02487
9:136696272:C:T	50	100	0.97	0.372
9:136696345:C:A	50	100	0.96	0.1443
9:136696482:A:G	50	100	0.96	0.2967
9:136696517:C:T	50	100	0.92	0.02179
9:136696603:T:A	50	98	0.95	0.1256
9:136696744:T:C	49	100	0.96	0.01017
9:136696752:C:G	50	100	0.83	0.01471
9:136697170:T:C	50	98	0.91	0.02142
9:136697233:G:A	50	98	0.9	0.3967
9:136697606:T:G	50	98	0.77	0.1028
9:136698134:G:A	50	100	0.68	0.02269
9:136698367:C:G	49	98	0.81	0.4907
9:136698490:A:T	50	100	0.94	0.3927
9:136698705:C:T	50	100	0.93	0.07589
9:136698743:T:C	50	100	0.95	0.4621
9:136698892:A:G	50	100	0.96	0.4613
9:136699102:C:A	50	100	0.97	0.4811
9:136699562:T:C	50	100	0.97	0.4688
9:136700426:G:A	50	100	0.98	0.3851
9:136700655:T:C	50	100	0.98	0.4069
9:136700767:G:C	50	100	0.9	0.01507
9:136701181:G:A	50	100	0.99	0.3842
9:136701204:C:T	50	100	0.97	0.07589
9:136701467:T:A	50	100	0.96	0.0541
9:136701491:C:A	50	100	0.99	0.421
9:136701968:T:G	50	98	0.98	0.4702
9:136701978:A:G	50	100	0.98	0.08007
9:136702096:T:A	50	100	0.99	0.3653
9:136702182:G:A	50	100	0.96	0.126
9:136702257:G:A	50	98	0.9	0.01471
9:136702394:C:T	50	100	0.98	0.1095
9:136702585:T:C	50	100	0.96	0.02741
9:136702655:C:T	49	98	0.96	0.1269
9:136702685:C:T	50	100	0.98	0.01688
9:136702851:T:C	50	100	0.97	0.1267
9:136702876:C:T	50	100	0.99	0.3664
9:136702905:G:A	50	100	0.99	0.01688
9:136702928:T:C	50	100	0.98	0.01688
9:136703148:C:A	50	100	0.91	0.02741
9:136703167:C:T	50	100	0.98	0.1089
9:136703179:T:C	50	100	0.98	0.1089
9:136703180:G:A	50	100	0.98	0.1088
9:136703215:C:T	50	100	0.98	0.1089
9:136703396:T:C	50	100	0.99	0.4851
9:136703455:G:A	50	100	0.98	0.0138
9:136703656:A:G	50	98	0.97	0.4978
9:136703678:C:T	50	100	0.98	0.08115
9:136703839:G:A	50	100	0.98	0.0138
9:136704589:C:T	50	100	0.98	0.4657
9:136704591:G:A	50	100	0.98	0.4659
9:136704594:A:G	50	100	0.98	0.4657
9:136704596:A:G	50	100	0.98	0.4657
9:136704597:C:T	50	100	0.98	0.08134
9:136704623:T:C	50	100	0.98	0.4657
9:136704677:T:G	50	100	0.99	0.4657
9:136705060:T:C	50	96	0.98	0.4642
9:136705214:A:G	50	100	0.98	0.465
9:136705305:G:A	50	100	0.98	0.08134
9:136706050:A:G	50	100	0.98	0.4677
9:136706107:G:A	50	100	0.98	0.3691
9:136706142:C:T	50	98	0.96	0.4346
9:136706254:G:A	50	100	0.98	0.4697
9:136706357:C:T	50	100	1	0.01344
9:136706516:C:T	49	100	1	0.01362
9:136707013:G:T	50	100	0.94	0.02106
9:136707382:C:T	50	96	0.96	0.4178
9:136707414:C:T	50	98	0.97	0.3932
9:136707830:A:G	50	100	0.96	0.03468
9:136708040:C:T	50	100	0.77	0.03867
9:136708200:C:T	50	98	0.96	0.3775
9:136708545:T:G	50	96	0.73	0.02342
9:136708614:T:C	50	100	1	0.0138
9:136708704:T:C	50	100	0.94	0.04085
9:136708735:T:C	50	100	0.85	0.02142
9:136708951:A:G	50	100	0.79	0.02723
9:136708997:A:G	50	96	0.94	0.3809
9:136709008:G:A	50	98	0.93	0.4463
9:136709070:C:T	50	100	0.74	0.0276
9:136709168:C:G	50	100	0.78	0.02723
9:136710292:T:C	50	100	0.97	0.01616
9:136710325:C:T	50	100	0.92	0.03558
9:136710942:G:T	50	100	0.99	0.0167
9:136711048:G:T	50	100	0.99	0.0187
9:136711380:G:A	50	100	0.97	0.01416
9:136712023:G:T	50	100	0.96	0.01325
9:136712024:C:A	50	100	0.96	0.01325
9:136712025:G:A	50	100	0.96	0.01325
9:136712969:C:G	50	96	0.86	0.3918
9:136713763:C:T	50	88	0.79	0.4109
9:136713857:C:T	50	98	0.94	0.01216
9:136714590:C:T	50	90	0.86	0.4267
9:136714623:C:G	50	98	0.9	0.05773
9:136714652:C:G	50	100	0.83	0.01344
9:136714741:A:C	50	100	0.78	0.01089
9:136714901:T:C	50	100	0.96	0.01761
9:136715305:G:A	50	98	0.77	0.07008
9:136715554:G:A	49	98	0.78	0.07026
9:136715956:C:T	50	100	0.64	0.01906
9:136716246:C:T	50	100	0.93	0.01761
9:136716690:A:G	50	100	0.92	0.0581
9:136716707:G:A	50	96	0.9	0.193
9:136716865:G:A	50	100	0.77	0.01362
9:136717121:C:T	50	100	0.8	0.01652
9:136717283:C:T	50	100	0.7	0.01743
9:136717338:C:T	50	98	0.83	0.07117
9:136717438:G:A	50	96	0.85	0.07099
9:136717894:C:T	50	98	0.83	0.06845
9:136718168:C:A	48	87.5	0.81	0.4639
9:136718343:T:C	50	100	0.95	0.4192
9:136718789:C:T	50	100	0.98	0.01089
9:136719039:C:T	50	100	0.96	0.01598
9:136719234:G:A	50	100	0.97	0.4757
9:136719374:G:A	50	100	0.96	0.05029
9:136719454:G:A	50	100	1	0.01017
9:136719478:A:G	50	100	0.98	0.05864
9:136719546:C:T	50	100	0.95	0.08025
9:136719614:A:C	50	100	0.98	0.2761
9:136719718:A:G	50	100	0.97	0.4394
9:136719852:C:T	50	98	0.98	0.1984
9:136719955:T:G	46	97.8	0.98	0.1984
9:136720264:C:T	50	100	1	0.03032
9:136720283:G:A	50	100	0.95	0.07825
9:136720477:C:G	50	100	0.98	0.4726
9:136720478:C:G	50	100	0.95	0.07807
9:136720489:G:A	50	96	0.63	0.05102
9:136720548:C:T	50	100	0.98	0.4464
9:136720660:A:C	50	98	0.95	0.1378
9:136720710:C:A	50	100	0.97	0.4468
9:136720891:A:G	50	100	0.96	0.1376
9:136720934:A:G	50	98	0.98	0.1396
9:136721097:G:A	50	100	0.99	0.2832
9:136721129:G:A	50	98	0.82	0.0423
9:136721194:G:A	50	100	1	0.01089
9:136721436:C:T	50	100	0.99	0.2126
9:136721441:C:T	50	100	0.98	0.01888
9:136721474:G:A	50	100	1	0.02233
9:136721496:T:C	50	100	0.99	0.2834
9:136721570:G:A	50	100	1	0.01616
9:136722019:G:A	50	100	1	0.01253
9:136722290:A:G	50	98	0.94	0.1432
9:136722388:G:A	50	100	0.98	0.4982
9:136722410:G:C	50	100	0.92	0.02015
9:136722491:A:G	50	100	0.97	0.04466
9:136722643:T:C	50	100	0.98	0.1376
9:136722878:G:A	50	100	1	0.01089
9:136722927:G:A	50	100	1	0.368
9:136723139:C:T	50	100	1	0.01089
9:136723174:G:A	50	100	0.99	0.2881
9:136723204:C:T	50	100	1	0.0207
9:136723210:T:C	50	100	0.99	0.3891
9:136723384:C:T	50	100	0.98	0.08279
9:136723831:A:G	50	100	1	0.368
9:136724386:C:A	50	100	0.99	0.2731
9:136724432:T:C	50	100	0.99	0.01797
9:136724914:C:G	50	100	1	0.3676
9:136724996:G:C	50	100	0.98	0.07062
9:136725009:C:T	50	100	1	0.01598
9:136725030:G:A	50	100	1	0.02233
9:136725258:C:T	50	100	1	0.01089
9:136725506:G:A	50	100	0.98	0.08261
9:136725637:G:C	50	100	0.98	0.08243
9:136725797:G:A	50	100	0.99	0.01797
9:136725815:G:A	49	98	0.99	0.4809
9:136725859:A:G	50	100	0.99	0.4379
9:136725881:C:T	50	100	0.98	0.08243
9:136725921:G:A	50	100	0.97	0.04466
9:136726070:G:C	50	100	1	0.02215
9:136726185:G:A	50	100	0.98	0.08243
9:136726243:C:T	49	100	1	0.3729
9:136726244:G:A	50	100	1	0.02233
9:136726465:C:T	50	100	0.98	0.3664
9:136726514:C:T	50	100	0.98	0.08224
9:136726547:T:A	50	100	0.99	0.05864
9:136726668:A:G	50	100	0.99	0.3751
9:136726716:G:A	50	100	0.99	0.4381
9:136726874:G:A	50	98	0.67	0.0679
9:136726891:G:A	50	100	1	0.01089
9:136727374:C:T	50	100	0.99	0.3526
9:136727391:C:A	50	100	0.96	0.09967
9:136727467:C:G	50	100	0.99	0.05882
9:136727572:G:A	50	100	0.98	0.2896
9:136727806:G:C	50	100	1	0.02197
9:136727950:C:G	50	100	0.98	0.2157
9:136727978:C:G	50	100	1	0.02197
9:136727998:G:T	50	98	0.98	0.437
9:136728147:C:G	50	98	0.73	0.03268
9:136728149:G:T	50	98	1	0.07226
9:136728152:C:T	50	98	0.95	0.02142
9:136728194:G:A	50	98	0.98	0.4359
9:136728296:G:C	49	100	0.96	0.1492
9:136728350:G:C	49	100	1	0.01362
9:136728414:A:G	49	100	0.98	0.2409
9:136728512:G:A	50	100	0.94	0.01634
9:136728638:C:T	50	100	0.96	0.1028
9:136728801:C:T	50	100	1	0.01362
9:136729249:C:T	50	100	0.98	0.08224
9:136729525:A:G	50	100	0.99	0.4208
9:136729806:G:A	50	100	1	0.01253
9:136730093:G:A	50	100	1	0.01362
9:136730320:C:T	50	100	0.94	0.01561
9:136730375:C:A	50	100	0.97	0.0216
9:136730631:C:A	50	98	1	0.01362
9:136730674:A:G	50	100	0.96	0.0374
9:136730691:A:G	50	100	0.99	0.1345
9:136730696:A:C	50	100	0.99	0.1345
9:136730928:G:A	50	100	0.97	0.08188
9:136731197:T:C	50	100	0.98	0.3568
9:136731691:G:T	50	100	1	0.01362
9:136731700:G:T	50	100	0.99	0.02269
9:136731802:A:G	50	100	1	0.01289
9:136731872:A:G	50	100	1	0.2751
9:136731908:C:T	50	100	0.98	0.02723
9:136731964:C:G	50	100	1	0.01253
9:136731976:G:A	50	98	1	0.2752
9:136732097:A:G	50	100	0.99	0.1556
9:136732192:T:A	50	100	0.98	0.1122
9:136732218:G:C	50	100	0.99	0.219
9:136732450:A:G	50	100	0.99	0.1736
9:136732528:C:A	47	95.7	0.92	0.0187
9:136732754:C:T	49	100	0.95	0.01452
9:136732758:C:A	50	98	0.96	0.0463
9:136732811:T:G	50	100	0.9	0.1984
9:136733960:G:C	50	100	0.98	0.2536
9:136734017:C:T	50	100	0.96	0.1923
9:136734110:G:A	50	100	0.83	0.02723
9:136734299:G:A	50	100	0.99	0.2534
9:136734327:A:T	50	100	0.96	0.1921
9:136734478:G:A	50	100	0.91	0.03341
9:136734506:G:A	50	100	1	0.01416
9:136734537:C:T	50	100	0.83	0.02723
9:136735218:C:T	50	100	0.96	0.04357
9:136735525:C:T	50	100	0.95	0.03304
9:136735597:C:G	50	100	0.83	0.02723
9:136735721:G:A	50	100	0.83	0.02723
9:136736026:G:A	50	100	0.96	0.1917
9:136736334:G:A	50	100	0.75	0.02741
9:136737138:C:T	48	100	0.84	0.02796
9:136737225:C:T	48	100	0.84	0.02723
9:136737395:C:T	50	98	0.96	0.4702
9:136737403:T:C	50	100	0.94	0.06572
9:136737462:T:G	50	98	0.98	0.4742
9:136737842:C:T	50	100	0.99	0.2549
9:136738755:C:A	50	100	0.95	0.03304
9:136738763:G:A	50	100	0.83	0.02723
9:136739095:C:T	50	100	0.83	0.02723
9:136739130:G:A	50	100	1	0.01271
9:136739159:A:C	50	98	0.98	0.2026
9:136739192:G:A	50	100	1	0.01652
9:136739281:C:T	50	100	0.98	0.1997
9:136739451:T:C	50	100	0.68	0.01216
9:136739712:C:T	50	100	1	0.01834
9:136739713:G:A	50	100	1	0.01834
9:136739719:G:A	50	100	1	0.01525
9:136739923:G:A	50	100	1	0.01652
9:136740043:G:A	50	100	0.99	0.2024
9:136740161:C:T	50	100	1	0.01834
9:136740232:C:T	50	100	0.75	0.02106
9:136740282:A:G	50	100	0.99	0.1997
9:136740978:C:T	50	100	0.99	0.1997
9:136741140:C:G	50	100	1	0.02033
9:136741425:C:T	50	98	0.99	0.1899
9:136741770:T:C	50	100	0.98	0.2511
9:136742259:G:A	50	100	0.99	0.2075
9:136742635:T:C	50	100	0.99	0.2649
9:136743089:T:C	50	100	1	0.2553
9:136743282:A:G	50	100	1	0.2553
9:136743929:C:T	50	100	0.94	0.06554
9:136743988:G:A	49	100	1	0.02033
9:136743991:T:A	50	98	0.73	0.01761
9:136744005:A:G	50	100	1	0.02397
9:136744035:T:A	50	100	1	0.02033
9:136744288:C:A	50	98	0.95	0.2721
9:136744302:A:C	50	100	1	0.01289
9:136744552:A:G	50	100	0.99	0.2649
9:136744589:C:T	50	100	1	0.02033
9:136744882:C:T	50	100	0.81	0.01452
9:136744976:C:A	50	100	0.96	0.02542
9:136745068:G:A	50	98	0.72	0.02088
9:136745077:A:G	49	95.9	0.84	0.0256
9:136745080:C:T	50	98	0.82	0.02415
9:136745119:T:C	44	88.6	0.96	0.2524
9:136745506:A:G	50	96	0.93	0.4205
9:136745559:A:G	50	100	0.95	0.08624
9:136745581:C:T	50	100	0.95	0.08152
9:136745695:C:T	50	100	1	0.01852
9:136746330:G:A	49	100	0.95	0.02124
9:136746369:T:C	47	100	0.99	0.07208
9:136746807:T:C	50	100	0.99	0.07117
9:136746858:C:T	50	100	0.99	0.02705
9:136747280:G:T	50	100	0.97	0.02614
9:136747481:C:T	50	100	0.99	0.02433
9:136747625:A:G	48	93.8	0.69	0.02269
9:136747630:C:T	49	100	0.96	0.04394
9:136747654:A:G	47	95.7	0.67	0.01434
9:136747674:C:G	47	95.7	0.61	0.01634
9:136747885:A:C	44	100	1	0.07081
9:136747980:T:C	49	100	1	0.07081
9:136748509:G:A	50	98	0.96	0.4219
9:136748547:G:A	50	98	0.92	0.08406
9:136748571:G:A	50	100	0.99	0.2133
9:136748746:G:T	50	100	0.98	0.1743
9:136748806:C:T	50	100	0.99	0.1741
9:136748821:C:T	50	100	0.99	0.2449
9:136749079:G:T	50	100	0.99	0.4439
9:136749091:T:C	50	100	0.99	0.2146
9:136749380:C:T	50	98	0.97	0.457
9:136749623:C:A	50	100	0.99	0.0207
9:136750725:C:T	50	100	1	0.01652
9:136750926:T:A	50	96	0.99	0.465
9:136751409:G:T	50	98	0.97	0.1427
9:136751569:C:T	50	100	0.99	0.4334
9:136751770:G:A	50	100	1	0.4653
9:136752285:C:T	50	100	1	0.2442
9:136752622:G:A	50	100	0.99	0.2398
9:136752795:C:A	50	98	1	0.465
9:136752802:A:G	50	98	0.99	0.2397
9:136752951:G:A	50	100	1	0.01652
9:136753245:G:A	50	92	0.64	0.02324
9:136753521:C:T	50	100	1	0.01362
9:136753700:C:T	50	100	1	0.0167
9:136753846:G:A	50	100	1	0.2242
9:136753880:C:T	50	100	0.99	0.4468
9:136754038:T:C	50	98	0.99	0.2219
9:136754045:G:A	50	100	1	0.1928
9:136754126:G:A	50	100	1	0.02687
9:136754202:C:A	50	100	1	0.1937
9:136754269:T:C	50	98	0.98	0.4606
9:136754466:T:G	50	100	1	0.1785
9:136754800:A:G	50	100	0.97	0.01652
9:136754821:A:G	50	100	0.99	0.2197
9:136754927:C:T	50	100	1	0.1993
9:136755040:C:T	50	100	0.92	0.02796
9:136755114:A:T	50	100	1	0.01235
9:136755128:G:A	50	100	0.99	0.4555
9:136755160:C:A	50	100	0.99	0.1935
9:136755358:G:A	50	100	1	0.01235
9:136755608:C:A	49	100	0.99	0.4466
9:136756451:A:G	50	100	0.77	0.01398
9:136756542:G:A	50	100	1	0.01834
9:136756617:G:A	50	100	1	0.03105
9:136756764:G:T	50	100	1	0.01561
9:136757115:C:A	50	100	1	0.03105
9:136757241:C:T	50	100	1	0.01652
9:136757352:G:A	50	100	0.76	0.01489
9:136757433:A:G	50	100	0.99	0.4472
9:136757451:C:T	50	100	0.81	0.01289
9:136757502:A:G	50	100	0.95	0.2217
9:136757507:T:C	50	100	1	0.1954
9:136757565:G:A	50	100	0.97	0.02633
9:136757601:A:G	50	100	0.96	0.2531
9:136757628:C:G	50	100	0.99	0.449
9:136757817:G:A	50	100	0.99	0.1943
9:136757877:G:C	50	100	0.99	0.1792
9:136757886:C:G	50	100	0.99	0.4492
9:136758142:G:T	50	100	0.97	0.01017
9:136758223:A:G	50	98	0.98	0.4537
9:136758603:C:T	50	100	0.97	0.4793
9:136758682:C:T	50	96	0.92	0.4735
9:136758696:C:T	50	98	0.97	0.472
9:136758724:A:G	50	98	0.97	0.4715
9:136758784:G:A	50	98	1	0.01652
9:136758866:G:A	50	98	0.97	0.2389
9:136758960:C:T	50	100	0.97	0.4717
9:136758961:A:G	50	100	0.97	0.4715
9:136759000:T:C	50	100	0.97	0.4713
9:136759012:T:G	50	100	0.97	0.4715
9:136759041:T:A	50	100	0.97	0.232
9:136759197:G:A	50	100	0.97	0.4766
9:136759203:G:A	50	100	0.94	0.1632
9:136759220:C:A	50	100	1	0.03105
9:136759447:A:T	48	89.6	0.86	0.486
9:136759693:C:T	50	100	0.94	0.0138
9:136760310:G:T	50	100	0.97	0.469
9:136760325:T:C	50	100	0.99	0.2847
9:136760420:A:T	50	100	0.95	0.1788
9:136760446:C:T	50	100	0.88	0.02578
9:136760485:C:T	50	96	0.94	0.2863
9:136760588:G:A	50	100	0.94	0.4648
9:136760633:C:T	50	100	0.92	0.0276
9:136760758:A:C	50	100	0.99	0.2515
9:136760977:C:G	50	100	0.98	0.2805
9:136761207:A:G	50	100	0.96	0.2377
9:136761581:C:A	50	100	1	0.02687
9:136762064:C:T	50	100	0.96	0.1825
9:136762218:T:C	50	100	0.99	0.215
9:136762254:A:C	50	100	0.99	0.2153
9:136763284:T:G	48	100	0.69	0.01797
9:136763382:G:C	50	98	0.98	0.2429
9:136763599:G:T	50	100	0.98	0.2507
9:136764124:G:C	50	100	0.99	0.2001
9:136764301:C:T	50	100	0.99	0.03885
9:136764677:A:G	50	100	0.99	0.2062
9:136764786:C:A	50	100	0.99	0.04303
9:136765104:T:C	50	100	0.99	0.2055
9:136765238:A:G	50	100	0.99	0.04303
9:136765449:G:A	50	100	0.99	0.2511
9:136765667:C:G	50	100	0.94	0.03595
9:136765844:G:T	50	100	1	0.04303
9:136765950:T:C	50	100	0.98	0.2424
9:136765979:C:G	50	100	0.89	0.01035
9:136766137:A:G	50	98	0.98	0.2435
9:136766536:C:G	50	98	0.98	0.2435
9:136766590:T:G	50	98	0.98	0.25
9:136766650:T:G	50	98	0.98	0.2436
9:136766786:G:T	50	100	0.92	0.4435
9:136766877:G:A	50	96	0.6	0.04575
9:136767206:T:C	50	100	0.95	0.03831
9:136767944:G:C	50	96	0.96	0.4535
9:136768058:G:A	50	100	0.88	0.01634
9:136768079:T:C	50	100	0.95	0.03831
9:136768148:C:G	50	98	0.97	0.2476
9:136768477:T:C	47	83	0.94	0.4506
9:136768524:C:T	45	84.4	0.96	0.2456
9:136768561:C:G	46	87	0.96	0.2456
9:136768565:A:T	46	87	0.96	0.2456
9:136768579:G:A	44	97.7	0.96	0.2447
9:136768670:C:G	50	98	0.96	0.2447
9:136768717:G:C	50	100	1	0.02269
9:136768723:G:A	50	96	0.96	0.2447
9:136768783:A:G	50	98	0.96	0.2467
9:136768798:C:G	50	100	1	0.02269
9:136769006:A:G	50	98	0.92	0.2337
9:136770178:C:G	48	100	0.85	0.04176
9:136770201:T:G	25	92	0.75	0.2594
9:136770217:G:T	40	90	0.8	0.1472
9:136770870:C:T	50	100	0.92	0.03849
9:136771312:G:A	50	100	1	0.02215
9:136771417:G:A	50	100	0.95	0.01471
9:136771439:A:G	50	100	0.92	0.03849
9:136771603:T:C	50	100	0.99	0.4691
9:136771690:A:T	50	98	0.91	0.03903
9:136771753:A:C	50	100	0.98	0.274
9:136772021:T:A	50	100	0.99	0.469
9:136772115:T:C	50	100	0.97	0.2674
9:136772339:G:A	50	100	0.92	0.03849
9:136773670:T:G	50	100	0.93	0.03867
9:136773712:C:T	50	100	0.96	0.2023
9:136773743:G:A	50	100	1	0.02215
9:136773948:G:C	50	98	0.78	0.05192
9:136773991:T:C	50	100	0.94	0.2275
9:136774659:G:A	50	100	0.95	0.2086
9:136774714:G:A	50	100	0.88	0.01434
9:136774970:C:T	50	100	1	0.02233
9:136775005:G:A	50	100	0.94	0.2269
9:136775021:G:C	50	100	0.94	0.2124
9:136775062:G:T	50	98	0.95	0.2264
9:136775325:A:G	50	100	0.94	0.2268
9:136775337:G:C	50	100	0.94	0.2266
9:136775384:G:A	50	100	0.95	0.2268
9:136775552:T:C	50	100	0.95	0.2262
9:136775612:A:G	50	100	0.95	0.2262
9:136775826:T:A	50	100	0.94	0.01543
9:136775920:C:T	50	100	0.95	0.2484
9:136775987:A:G	50	100	0.96	0.2062
9:136776020:T:C	50	100	0.92	0.0719
9:136776043:G:A	50	100	0.92	0.07008
9:136776077:A:G	50	100	0.94	0.2585
9:136776080:T:C	50	100	0.98	0.01071
9:136776083:T:G	50	98	0.94	0.06318
9:136776116:A:T	50	100	0.89	0.02905
9:136776125:T:C	50	100	0.99	0.03195
9:136776129:C:T	50	100	0.89	0.01471
9:136776139:T:G	50	100	0.69	0.01543
9:136776224:G:A	49	100	0.86	0.01561
9:136776257:C:A	50	100	1	0.02397
9:136776285:G:A	50	100	1	0.02215
9:136776287:A:G	50	100	0.94	0.02923
9:136776331:C:T	50	100	0.83	0.01543
9:136776350:A:G	50	100	0.92	0.03976
9:136776365:A:G	50	100	0.95	0.04866
9:136776446:A:C	50	100	0.92	0.02269
9:136776498:G:A	50	100	0.97	0.2346
9:136776502:C:T	50	100	0.94	0.1877
9:136776771:A:C	50	100	0.88	0.01471
9:136777317:C:T	50	100	0.88	0.01471
9:136777400:C:T	50	100	0.98	0.2224
9:136777524:G:A	50	100	0.97	0.2302
9:136777573:G:T	50	100	0.98	0.23
9:136777743:C:T	50	98	0.94	0.2111
9:136777796:G:C	50	100	0.98	0.2253
9:136777930:C:T	50	100	0.98	0.2302
9:136778246:C:G	50	100	0.98	0.2298
9:136778266:T:G	50	100	0.98	0.2298
9:136778516:C:T	44	95.5	0.78	0.1819
9:136778554:T:C	45	91.1	0.94	0.2309
9:136778931:T:C	33	100	0.92	0.4671
9:136779080:A:G	46	97.8	0.92	0.222
9:136779157:T:C	49	75.5	0.85	0.2068
9:136779158:G:C	50	76	0.63	0.1387
9:136779226:C:T	44	77.3	0.81	0.1734
9:136779305:T:C	50	98	0.96	0.4853
9:136779390:G:A	50	96	0.76	0.1037
9:136779406:T:C	50	98	0.98	0.2291
9:136779434:A:T	50	98	0.98	0.2289
9:136779446:T:C	50	98	0.97	0.2289
9:136779458:A:C	50	98	0.97	0.2289
9:136779608:T:C	50	100	0.98	0.2282
9:136779750:C:T	50	96	0.62	0.03359
9:136779922:G:A	50	100	0.98	0.2282
9:136780075:A:G	50	100	0.98	0.2284
9:136780110:C:T	50	100	0.98	0.2282
9:136780273:T:G	50	100	0.98	0.2277
9:136780331:T:C	50	100	0.98	0.2277
9:136780341:C:T	50	100	0.98	0.2277
9:136780365:T:C	50	100	0.98	0.228
9:136780381:C:G	50	100	0.97	0.2277
9:136780462:A:G	50	100	0.97	0.2279
9:136780526:A:G	50	100	0.97	0.2279
9:136780607:G:A	50	100	0.97	0.228
9:136780627:A:T	50	100	0.97	0.2284
9:136780950:G:A	50	100	0.92	0.03613
9:136780956:G:A	50	100	0.97	0.228
9:136780970:G:C	50	100	0.97	0.2279
9:136781011:G:A	50	100	0.88	0.01452
9:136781053:C:G	50	100	1	0.01198
9:136781064:C:T	50	100	1	0.02215
9:136781065:A:G	50	100	0.98	0.2284
9:136781100:G:C	50	100	0.98	0.2282
9:136781111:C:G	50	100	0.98	0.228
9:136781133:T:C	50	100	0.98	0.2282
9:136781142:A:G	50	100	0.98	0.2282
9:136781162:G:A	50	100	0.92	0.03431
9:136781377:G:C	50	100	0.98	0.228
9:136781383:G:C	50	98	0.98	0.2277
9:136781442:A:C	50	98	0.98	0.2277
9:136781489:G:T	49	100	1	0.02215
9:136781531:A:G	50	98	0.98	0.228
9:136781607:A:G	50	100	0.78	0.02106
9:136781620:G:A	50	98	0.98	0.2275
9:136781624:G:C	50	98	0.98	0.2277
9:136781801:C:T	50	98	0.98	0.2277
9:136781802:A:G	50	98	0.98	0.228
9:136782126:G:A	50	98	0.96	0.2062
9:136782128:G:T	50	98	0.96	0.2407
9:136782282:A:G	50	98	0.98	0.2404
9:136782360:C:T	50	100	0.97	0.4857
9:136782680:G:A	50	100	0.96	0.4815
9:136782734:A:T	50	98	0.95	0.2389
9:136782852:T:G	50	100	0.99	0.459
9:136783106:T:C	49	98	0.98	0.2295
9:136783146:A:G	50	98	0.98	0.2295
9:136783292:T:C	50	100	0.94	0.05991
9:136783303:T:C	50	100	0.92	0.03704
9:136783321:A:C	50	100	0.94	0.05991
9:136783324:G:A	50	98	0.98	0.2288
9:136783577:C:T	50	100	0.97	0.279
9:136783698:C:T	50	100	1	0.02215
9:136783970:T:C	50	98	0.98	0.2787
9:136784104:A:G	50	100	0.98	0.4677
9:136784195:G:T	50	100	0.91	0.03486
9:136784344:A:G	50	100	0.92	0.03613
9:136784639:C:A	50	100	0.98	0.2778
9:136784818:A:G	50	100	0.98	0.2776
9:136784843:A:G	50	100	0.98	0.2778
9:136784884:C:G	50	100	0.93	0.01489
9:136784935:C:T	50	100	0.98	0.2776
9:136785011:C:A	50	100	0.86	0.03595
9:136785059:G:A	50	100	0.98	0.2772
9:136785100:G:A	50	100	0.98	0.4688
9:136785179:T:C	50	100	0.98	0.2776
9:136785265:A:C	50	100	0.98	0.2776
9:136785274:A:C	50	100	0.93	0.01471
9:136785334:G:A	50	100	0.98	0.2774
9:136785440:A:G	50	96	0.98	0.2774
9:136785464:A:G	50	98	0.97	0.2776
9:136785482:C:T	50	98	0.98	0.278
9:136785503:G:A	50	98	0.97	0.2776
9:136785617:C:T	49	100	0.99	0.1977
9:136785660:G:A	47	89.4	0.92	0.2431
9:136785722:T:C	46	84.8	0.97	0.4686
9:136785756:G:A	46	91.3	0.73	0.1002
9:136785765:T:C	38	81.6	0.93	0.2745
9:136785791:C:T	44	81.8	0.9	0.2702
9:136785792:A:G	44	81.8	0.9	0.2696
9:136785806:T:C	43	90.7	0.96	0.2781
9:136785857:A:G	42	92.9	0.96	0.2789
9:136785880:A:G	40	97.5	0.98	0.2776
9:136785902:A:G	41	97.6	0.98	0.28
9:136786041:A:G	50	100	0.98	0.2026
9:136786140:G:A	50	100	0.94	0.183
9:136786363:C:T	50	100	0.98	0.2801
9:136786370:T:C	50	100	0.98	0.2801
9:136786499:C:T	50	100	0.98	0.1806
9:136786518:C:A	50	100	0.98	0.28
9:136786574:C:T	50	100	0.98	0.28
9:136786764:G:A	50	100	1	0.01235
9:136786805:A:G	50	100	0.95	0.01471
9:136787269:A:T	50	100	0.94	0.01707
9:136787347:A:G	50	100	0.98	0.2774
9:136787364:T:C	50	100	0.78	0.02106
9:136788002:C:T	50	100	0.99	0.01235
9:136788172:A:G	50	96	0.81	0.04139
9:136788448:G:A	50	100	0.97	0.2464
9:136788476:C:T	50	100	0.98	0.2912
9:136788772:G:A	50	100	0.99	0.2578
9:136789140:A:C	50	100	0.98	0.246
9:136789527:T:C	50	100	0.99	0.4715
9:136789545:G:A	50	100	0.98	0.2914
9:136789969:A:G	50	98	0.99	0.2932
9:136790170:C:T	50	100	0.98	0.197
9:136790415:T:G	50	100	0.99	0.2026
9:136790529:A:C	50	100	0.99	0.2936
9:136790676:T:G	50	100	0.98	0.197
9:136790684:G:A	50	100	0.98	0.4962
9:136791007:G:C	50	100	0.97	0.02251
9:136791156:T:C	49	100	0.99	0.2939
9:136791220:C:T	50	100	0.98	0.2475
9:136791270:T:C	50	100	0.98	0.4878
9:136791272:C:T	50	100	0.81	0.02269
9:136791795:G:A	50	100	0.97	0.1765
9:136791837:A:G	50	100	0.97	0.2916
9:136791905:T:C	50	100	0.98	0.4722
9:136792104:G:A	50	100	0.98	0.2945
9:136792445:G:A	50	100	0.83	0.01525
9:136792497:G:C	50	100	0.99	0.2945
9:136792630:G:A	49	100	0.9	0.01906
9:136792643:C:T	49	100	1	0.02288
9:136793134:A:T	50	100	1	0.02251
9:136793964:G:A	50	100	0.97	0.2257
9:136794427:G:A	50	100	1	0.03159
9:136794432:G:A	50	100	0.97	0.03032
9:136794487:G:A	50	100	0.97	0.03032
9:136794907:C:T	50	100	0.97	0.2438
9:136794924:C:A	50	100	1	0.02977
9:136794995:G:A	50	100	1	0.02977
9:136795167:A:G	50	100	0.97	0.03032
9:136795353:G:A	50	100	0.96	0.2317
9:136795488:G:T	50	100	0.97	0.22
9:136795692:A:G	50	100	0.97	0.2202
9:136795724:C:T	50	100	0.96	0.03014
9:136795968:C:T	50	100	0.96	0.03032
9:136796089:G:A	50	100	0.96	0.2449
9:136796093:C:T	50	100	0.96	0.2373
9:136796139:C:T	50	100	0.96	0.2262
9:136796286:C:G	50	100	0.88	0.1875
9:136796388:G:A	50	96	0.81	0.4256
9:136797278:G:T	50	98	0.95	0.2698
9:136797540:G:A	50	100	0.88	0.01797
9:136798101:G:A	50	100	1	0.02251
9:136798438:C:T	50	100	0.97	0.0236
9:136799144:T:C	50	96	0.95	0.2721
9:136799351:G:A	50	100	1	0.02251
9:136799490:G:C	50	100	1	0.02251
9:136799504:A:G	50	96	0.91	0.4882
9:136799540:C:T	50	94	0.82	0.3424
9:136799560:T:A	50	96	0.93	0.1841
9:136799824:C:T	50	96	0.93	0.1834
9:136800069:T:G	49	95.9	0.91	0.2589
9:136800117:A:C	50	96	0.92	0.2729
9:136800161:C:A	50	100	0.82	0.04285
9:136800188:G:A	50	100	0.95	0.01253
9:136800370:C:T	50	100	0.76	0.01779
9:136801234:C:G	50	100	0.9	0.02233
9:136801942:C:G	50	100	0.68	0.01107
9:136802331:T:C	50	100	0.76	0.0207
9:136802609:C:T	50	98	0.77	0.1422
9:136803597:T:A	50	88	0.71	0.4325
9:136804323:G:A	50	98	0.76	0.01126
9:136804327:C:G	50	100	1	0.02052
9:136804427:G:A	50	100	1	0.0207
9:136804743:C:T	50	100	1	0.0207
9:136805372:C:T	50	100	1	0.02052
9:136805512:T:C	50	100	0.98	0.2386
9:136805652:T:C	50	100	0.97	0.1734
9:136805697:C:T	50	100	0.95	0.03359
9:136805742:A:C	50	100	0.98	0.2387
9:136805791:C:T	50	100	0.97	0.01906
9:136806153:T:C	50	100	0.98	0.1736
9:136806656:A:C	50	100	0.98	0.215
9:136806766:G:C	50	100	1	0.02052
9:136807214:G:A	50	100	0.99	0.2391
9:136807531:C:G	50	100	0.98	0.1736
9:136807932:C:G	50	100	1	0.02052
9:136808016:G:A	49	98	0.93	0.1358
9:136808125:G:A	50	100	1	0.02052
9:136808456:C:T	50	100	0.98	0.2939
9:136809113:T:C	50	100	0.74	0.01216
9:136809510:C:T	49	100	0.72	0.01362
9:136809783:C:T	50	98	0.75	0.03595
9:136810945:C:T	50	100	0.98	0.02959
9:136811341:G:C	50	100	0.8	0.01053
9:136812117:G:A	50	100	0.98	0.2834
9:136812554:G:A	50	100	0.98	0.2382
9:136812604:A:C	50	100	0.98	0.2273
9:136812738:G:A	50	100	1	0.0207
9:136813090:A:G	50	100	1	0.02052
9:136813702:A:G	50	98	0.99	0.2075
9:136813945:A:G	50	100	0.79	0.01017
9:136815470:C:T	50	100	0.98	0.08061
9:136815524:C:T	50	100	0.97	0.3054
9:136816180:C:T	50	100	1	0.02052
9:136816335:G:T	49	100	0.97	0.3056
9:136816343:G:A	50	100	0.98	0.02052
9:136816735:G:T	47	97.9	0.98	0.07771
9:136817274:A:G	50	100	0.98	0.08351
9:136817306:A:G	50	100	0.98	0.173
9:136817415:C:T	50	100	1	0.02052
9:136817502:C:T	50	100	0.95	0.07898
9:136817655:G:A	50	100	1	0.02052
9:136817668:C:T	50	100	0.7	0.01307
9:136817823:A:G	50	100	0.74	0.01107
9:136818023:C:A	50	100	0.98	0.3052
9:136818374:A:C	42	76.2	0.71	0.2338
9:136818375:A:C	30	93.3	0.66	0.04194
9:136818541:C:T	50	100	0.98	0.07934
9:136819095:A:G	50	100	0.98	0.08297
9:136819510:T:C	50	100	0.98	0.07916
9:136819575:A:G	50	100	0.98	0.3057
9:136821057:G:C	50	100	0.98	0.05683
9:136821559:G:C	49	98	0.64	0.02342
9:136821729:T:C	50	100	0.97	0.2783
9:136822537:C:T	50	100	1	0.01924
9:136822892:C:T	50	98	0.97	0.1823
9:136822960:C:T	50	100	0.96	0.03359
9:136823321:T:C	50	100	0.96	0.1803
9:136823488:T:C	50	100	1	0.01906
9:136823529:G:A	50	100	0.97	0.05247
9:136823818:C:T	50	98	1	0.01017
9:136823936:T:C	50	100	0.77	0.01071
9:136824478:C:T	50	100	0.95	0.03322
9:136824564:C:T	50	96	0.81	0.01834
9:136824753:G:T	50	100	0.97	0.2771
9:136824929:C:T	50	100	0.95	0.03341
9:136825219:T:C	50	100	0.98	0.1912
9:136825644:C:A	50	100	1	0.01961
9:136825688:C:T	50	100	0.99	0.01398
9:136827061:T:C	50	96	0.83	0.256
9:136827116:C:T	50	100	0.81	0.01725
9:136828346:G:T	50	100	0.94	0.03286
9:136828928:C:T	50	100	0.7	0.01525
9:136828956:G:A	50	100	0.94	0.01198
9:136829015:C:T	50	98	0.94	0.03341
9:136829030:G:A	50	100	0.96	0.05301
9:136829514:T:C	50	96	0.84	0.03903
9:136829820:C:T	50	100	0.91	0.1683
9:136830668:C:T	50	100	0.97	0.2351
9:136830775:C:T	50	98	0.96	0.2527
9:136830816:G:A	50	100	0.99	0.0305
9:136831439:G:T	50	98	0.62	0.02088
9:136831787:A:G	50	94	0.71	0.1616
9:136832418:C:T	50	100	0.99	0.01017
9:136832443:C:T	50	100	0.99	0.01035
9:136832484:C:T	50	100	0.82	0.01162
9:136832520:T:C	50	98	0.87	0.01162
9:136832736:A:G	50	100	0.94	0.1983
9:136832785:G:A	50	96	0.72	0.01779
9:136833005:T:C	47	97.9	0.62	0.01144
9:136833135:C:T	46	100	0.95	0.02705
9:136833137:C:A	46	100	0.95	0.02705
9:136834052:G:A	50	100	0.97	0.02923
9:136834347:G:A	50	100	0.88	0.01325
9:136834946:A:G	50	100	0.99	0.01089
9:136835677:T:C	50	100	0.96	0.2322
9:136836026:A:C	50	100	0.99	0.03177
9:136836268:T:C	50	100	0.96	0.1663
9:136836278:C:A	50	100	0.96	0.2373
9:136836749:T:C	50	100	1	0.0207
9:136837019:A:G	50	100	1	0.0207
9:136837517:C:T	50	100	0.94	0.2438
9:136837879:G:C	50	100	0.94	0.207
9:136838010:C:T	50	92	0.81	0.1077
9:136838200:C:T	50	100	0.99	0.01107
9:136838420:G:A	50	98	0.94	0.234
9:136840062:C:T	50	98	0.87	0.09913
9:136841746:A:C	50	100	0.96	0.1752
9:136842005:A:G	50	98	0.96	0.2275
9:136842071:T:C	50	100	0.86	0.02015
9:136845191:T:C	50	100	0.96	0.2386
9:136845671:C:T	50	100	0.99	0.01089
9:136847603:C:G	50	100	0.74	0.01325
9:136848810:C:T	50	100	0.96	0.0256
9:136849045:T:C	50	94	0.85	0.2556
9:136849438:T:C	50	100	0.99	0.01797
9:136849657:G:A	50	98	0.95	0.02033
9:136850072:C:T	50	98	0.8	0.01452
9:136850208:C:T	50	98	0.96	0.01107
9:136850220:G:T	50	100	0.98	0.01471
9:136850260:G:T	50	100	0.88	0.01126
9:136850355:A:G	50	100	0.98	0.2611
9:136852540:G:A	50	100	0.98	0.2703
9:136852873:C:T	50	100	0.98	0.01761
9:136852879:C:T	50	98	0.96	0.01216
9:136854031:G:A	50	100	0.79	0.02651
9:136854615:C:T	50	100	0.99	0.2562
9:136855698:G:C	50	100	1	0.01053
9:136856199:C:T	50	98	0.8	0.02687
9:136856712:G:A	50	100	0.85	0.02542
9:136857197:G:A	50	98	0.87	0.02233
9:136858447:T:G	49	100	0.98	0.2625
9:136859283:T:C	50	100	0.94	0.01144
9:136859658:G:A	50	100	1	0.2665
9:136860268:C:G	50	100	1	0.01107
9:136860365:G:C	50	100	1	0.246
9:136861297:T:C	50	100	0.92	0.0207
9:136861298:G:A	50	100	1	0.01107
9:136861635:G:A	50	100	1	0.0207
9:136862025:G:A	50	100	1	0.2736
9:136862528:T:C	50	100	0.76	0.01253
9:136862788:G:A	50	100	0.75	0.01289
9:136862813:C:T	50	98	0.89	0.02179
9:136863763:C:G	50	98	0.94	0.05029
9:136864733:C:T	50	100	0.65	0.01616
9:136864944:G:A	50	100	1	0.02596
9:136865196:G:A	50	100	0.69	0.01053
9:136865589:T:C	50	100	1	0.2318
9:136865642:G:C	50	100	1	0.01107
9:136865807:C:G	50	100	0.99	0.2736
9:136865846:G:A	50	100	0.65	0.01761
9:136865912:T:C	50	100	0.97	0.03105
9:136865979:G:A	50	100	1	0.2676
9:136866058:C:G	50	100	0.95	0.02433
9:136866405:G:A	50	100	1	0.01107
9:136866465:A:G	49	100	1	0.2322
9:136866517:T:C	50	100	1	0.01507
9:136866653:G:A	50	100	1	0.01507
9:136866670:C:G	50	100	1	0.01107
9:136866684:C:G	50	100	0.95	0.13
9:136866722:G:C	49	100	1	0.2736
9:136866725:G:T	50	100	1	0.01107
9:136866812:A:G	50	100	1	0.2473
9:136867040:A:G	49	100	1	0.02614
9:136867656:A:G	50	100	1	0.01289
9:136868740:A:T	50	100	1	0.01107
9:136868834:G:A	50	100	1	0.01107
9:136869051:C:G	50	100	0.69	0.01071
9:136869615:T:G	50	100	0.99	0.274
9:136869812:G:A	50	100	1	0.01107
9:136870824:G:C	50	100	0.93	0.0906
9:136871200:C:T	50	100	1	0.02614
9:136871616:T:A	50	100	1	0.02614
9:136872096:T:A	50	100	0.76	0.02505
9:136872390:A:G	50	100	1	0.02614
9:136872914:A:C	50	100	1	0.02614
9:136873982:G:A	50	100	1	0.01434
9:136874086:C:T	50	100	0.8	0.05465
9:136874104:G:T	50	98	1	0.01452
9:136874255:G:C	50	100	1	0.01434
9:136874683:G:A	50	100	1	0.0138
9:136874718:G:A	50	100	1	0.01107
9:136874742:T:C	50	100	0.99	0.2013
9:136875003:A:G	50	100	1	0.0256
9:136875411:C:T	50	98	0.8	0.08025
9:136875889:C:T	50	98	1	0.28
9:136876385:A:G	50	100	1	0.2397
9:136877129:T:C	50	100	1	0.0138
9:136877280:G:C	50	100	1	0.2489
9:136877386:C:T	50	100	1	0.2658
9:136877388:G:A	50	100	0.67	0.0118
9:136877455:C:T	50	100	0.96	0.4662
9:136877771:T:G	50	100	1	0.2397
9:136877801:G:A	50	100	1	0.2489
9:136878846:C:G	50	100	1	0.01416
9:136879827:G:T	50	100	1	0.0167
9:136879838:C:T	50	100	1	0.0167
9:136879929:T:A	50	100	1	0.2743
9:136880120:T:C	50	100	1	0.2397
9:136880401:C:T	50	100	0.99	0.2643
9:136880571:C:G	50	100	1	0.2489
9:136880591:A:G	50	100	1	0.2397
9:136880694:C:T	50	100	1	0.2489
9:136880705:G:T	50	100	1	0.01652
9:136881482:C:T	50	100	1	0.2397
9:136881742:G:C	50	100	1	0.2798
9:136881948:C:T	50	100	1	0.2736
9:136882163:G:A	50	98	0.97	0.01089
9:136882197:T:C	50	98	0.99	0.2367
9:136882841:G:T	50	100	1	0.01652
9:136883586:G:A	50	100	1	0.25
9:136883767:T:C	50	100	1	0.02033
9:136883972:G:A	50	100	1	0.01652
9:136883995:T:C	50	100	1	0.01398
9:136884781:C:T	50	98	0.92	0.05192
9:136885010:G:A	50	100	1	0.25
9:136885859:C:A	50	100	0.96	0.0167
9:136886047:G:A	50	100	0.99	0.2758
9:136886405:C:A	50	100	0.96	0.03232
9:136886723:C:T	48	100	0.96	0.01398
9:136888347:C:G	50	100	1	0.2627
9:136888447:C:T	50	100	0.98	0.01071
9:136888810:G:A	50	98	0.88	0.02142
9:136888840:C:T	50	100	0.97	0.429
9:136889406:C:G	50	100	0.97	0.02052
9:136890045:C:T	47	100	0.91	0.01126
9:136890095:T:C	39	94.9	1	0.2297
9:136890231:T:C	50	100	0.99	0.2295
9:136891019:G:A	50	100	0.99	0.2467
9:136891990:T:C	50	100	0.95	0.02433
9:136892013:C:T	49	100	1	0.01398
9:136892300:A:G	50	96	0.61	0.01126
9:136892380:C:T	50	100	1	0.01162
9:136892752:C:T	50	100	1	0.01162
9:136892988:G:T	50	100	0.96	0.01071
9:136893001:C:T	50	100	0.99	0.2467
9:136893085:A:C	50	100	0.99	0.2467
9:136893203:G:C	50	100	0.99	0.2467
9:136893326:T:C	50	100	0.99	0.2291
9:136893911:G:A	50	98	0.84	0.07807
9:136894441:G:T	50	100	1	0.01761
9:136894605:A:T	50	100	0.98	0.2291
9:136894641:C:T	50	100	1	0.252
9:136895633:C:T	50	100	1	0.01761
9:136895752:A:G	50	100	1	0.2291
9:136896019:G:A	50	100	1	0.252
9:136896070:C:G	50	100	1	0.2291
9:136896196:A:G	50	100	1	0.2291
9:136896406:C:T	50	100	1	0.2467
9:136896522:T:A	50	100	1	0.252
9:136896703:C:T	50	100	1	0.2469
9:136897439:C:A	50	100	1	0.2467
9:136897444:G:A	50	100	1	0.252
9:136897710:C:T	49	100	0.95	0.01997
9:136897973:T:C	30	93.3	0.99	0.2311
9:136898474:T:C	50	100	1	0.2487
9:136898578:C:T	50	100	0.65	0.01598
9:136898691:C:T	50	98	0.65	0.01162
9:136899122:C:T	50	100	0.98	0.01162
9:136899276:G:A	50	100	1	0.03177
9:136899393:C:A	50	100	1	0.254
9:136899501:G:T	50	100	1	0.01761
9:136899879:C:T	50	100	1	0.2449
9:136900113:G:A	49	100	0.91	0.04448
9:136900186:T:A	42	81	0.99	0.2656
9:136900561:C:T	50	100	1	0.01761
9:136901052:A:G	50	100	1	0.2484
9:136901967:T:C	50	100	1	0.2825
9:136902178:G:A	50	100	0.74	0.04593
9:136902187:G:A	50	100	1	0.2763
9:136902878:G:C	50	100	1	0.01797
9:136903223:T:C	50	100	0.85	0.07026
9:136903454:T:C	50	100	1	0.2645
9:136903530:A:G	50	100	1	0.01761
9:136903550:A:T	50	98	0.99	0.2683
9:136903690:G:T	50	100	1	0.2469
9:136903972:G:A	50	100	0.8	0.01688
9:136904109:T:C	50	100	1	0.0118
9:136904210:C:T	50	100	0.99	0.2538
9:136904234:C:T	50	100	1	0.2574
9:136904365:C:T	50	100	1	0.2643
9:136904500:C:T	50	100	1	0.2645
9:136904699:C:T	50	100	0.94	0.01089
9:136904863:G:A	50	100	1	0.2763
9:136905958:A:T	50	100	0.98	0.0118
9:136906021:C:T	50	100	0.99	0.284
9:136906060:C:T	50	100	0.98	0.0325
9:136906798:C:T	50	100	1	0.2645
9:136907315:C:G	50	98	0.87	0.01797
9:136907480:T:C	50	100	1	0.2645
9:136907745:G:A	50	100	0.94	0.01761
9:136908497:C:T	50	100	0.88	0.02524
9:136908845:A:G	50	100	0.99	0.01816
9:136909024:G:C	50	100	1	0.2643
9:136909066:A:T	50	98	0.93	0.05265
9:136909181:T:C	50	100	1	0.2467
9:136909390:G:A	50	100	1	0.01779
9:136909506:G:A	50	100	1	0.2825
9:136909822:G:A	50	100	1	0.2763
9:136909835:T:C	50	100	1	0.01398
9:136909894:C:T	50	100	1	0.2763
9:136910059:C:T	50	100	0.98	0.0118
9:136910227:T:C	50	100	1	0.2398
9:136910716:T:C	50	100	1	0.2328
9:136911751:C:T	50	100	1	0.01761
9:136912081:C:T	49	95.9	0.93	0.1111
9:136912559:A:G	50	100	1	0.2398
9:136913171:A:C	50	100	1	0.2812
9:136913202:T:C	50	100	1	0.01761
9:136913262:G:A	50	100	1	0.24
9:136913845:C:T	50	100	1	0.0118
9:136914086:C:T	50	100	1	0.01761
9:136914187:T:C	50	100	1	0.2328
9:136914943:G:A	50	100	1	0.01416
9:136915120:G:A	50	100	1	0.03813
9:136915981:A:G	50	100	1	0.2573
9:136916143:C:T	50	100	1	0.2573
9:136916200:G:A	50	100	1	0.2625
9:136917030:G:A	50	100	1	0.2745
9:136917133:A:G	50	100	1	0.2395
9:136917493:G:A	50	100	1	0.01398
9:136917539:T:C	50	100	1	0.2393
9:136917902:C:T	50	100	1	0.0118
9:136918005:C:T	50	100	0.99	0.08588
9:136918259:T:A	44	100	0.77	0.03686
9:136918362:C:T	50	100	1	0.01398
9:136918679:G:C	50	100	1	0.2406
9:136919242:C:G	50	98	1	0.2409
9:136919355:G:A	50	98	1	0.2587
9:136919403:G:A	50	100	0.99	0.2407
9:136920204:G:T	50	100	0.91	0.01071
9:136920601:G:A	50	100	0.99	0.4368
9:136920707:G:A	50	100	1	0.03159
9:136920965:G:A	50	100	0.98	0.03159
9:136921160:C:T	50	98	0.99	0.02142
9:136921508:A:G	50	98	0.93	0.1202
9:136921511:C:T	50	100	1	0.03159
9:136921867:C:T	50	100	1	0.02288
9:136922199:G:T	50	100	1	0.03159
9:136922428:T:C	50	100	0.95	0.3606
9:136922558:G:A	50	98	0.92	0.4423
9:136922642:G:A	49	100	0.95	0.02033
9:136922690:A:G	47	93.6	0.94	0.4405
9:136922879:A:C	47	91.5	0.93	0.1178
9:136922901:G:A	48	87.5	0.94	0.4408
9:136923075:G:A	50	98	0.95	0.1747
9:136923121:G:C	50	98	0.95	0.1799
9:136923439:C:T	50	100	1	0.01852
9:136924870:C:T	50	100	0.61	0.01561
9:136924895:C:T	50	88	0.77	0.2391
9:136924946:C:T	50	96	0.76	0.1692
9:136924972:T:C	50	98	0.83	0.1118
9:136925532:C:T	50	90	0.71	0.3252
9:136925596:G:A	50	94	0.93	0.2511
9:136925911:A:G	50	100	1	0.03195
9:136925969:G:A	50	100	0.91	0.4475
9:136926616:G:A	50	100	0.99	0.394
9:136926779:A:C	50	100	1	0.2179
9:136927069:C:T	50	98	1	0.3883
9:136927226:G:T	50	98	0.95	0.03722
9:136927584:G:C	50	100	0.99	0.3905
9:136927852:C:T	50	100	1	0.39
9:136928090:C:T	50	100	1	0.3905
9:136928738:A:G	50	100	1	0.2102
9:136929131:T:C	50	100	1	0.2113
9:136929170:A:G	50	100	1	0.2113
9:136929218:C:T	50	100	1	0.1362
9:136929284:A:G	50	100	0.99	0.02179
9:136930243:C:T	50	100	1	0.1251
9:136930337:C:T	50	100	1	0.1253
9:136930692:G:T	39	100	1	0.242
9:136931158:C:G	50	100	0.9	0.01089
9:136931231:C:T	49	100	1	0.2471
9:136931236:G:A	49	100	1	0.3871
9:136931563:T:C	50	100	1	0.1258
9:136931594:T:C	50	100	1	0.2471
9:136932121:T:G	50	100	1	0.2467
9:136932194:G:T	50	98	0.99	0.126
9:136932455:A:G	50	100	1	0.2471
9:136932478:C:T	50	100	0.96	0.3606
9:136932498:A:G	50	100	0.99	0.3871
9:136932658:T:C	50	100	0.99	0.2515
9:136933347:G:A	50	100	0.99	0.3927
9:136933719:T:C	50	100	0.93	0.01616
9:136933872:G:A	50	100	0.99	0.3927
9:136934172:C:T	50	100	0.99	0.1264
9:136934657:A:G	50	98	0.98	0.246
9:136935435:C:T	50	98	0.89	0.1589
9:136935457:T:C	50	100	0.66	0.04539
9:136935508:A:G	50	94	0.94	0.1837
9:136935748:C:T	50	98	0.97	0.1344
9:136936281:G:C	50	94	0.97	0.4145
9:136936488:T:C	50	96	0.97	0.4101
9:136937244:C:T	50	96	0.98	0.4143
9:136937292:T:C	50	100	0.67	0.01398
9:136937528:G:C	50	94	0.94	0.04575
9:136937553:A:G	50	100	0.97	0.2284
9:136937706:A:C	50	100	0.9	0.0118
9:136938337:A:G	50	100	0.95	0.01035
9:136938424:A:T	46	100	0.95	0.01144
9:136938973:T:A	50	94	0.95	0.3862
9:136938989:C:T	49	100	0.96	0.2213
9:136939114:T:C	50	100	0.79	0.01035
9:136939117:C:T	50	98	0.97	0.1342
9:136939743:C:T	50	98	0.98	0.1363
9:136940063:G:A	49	95.9	0.95	0.04757
9:136940394:C:T	50	98	0.87	0.03667
9:136941106:C:T	50	96	0.92	0.01652
9:136941910:G:A	50	96	0.95	0.4593
9:136942124:C:T	50	100	0.99	0.0207
9:136942242:C:T	50	100	0.83	0.01797
9:136943036:C:A	50	98	0.76	0.03395
9:136943257:C:A	50	98	0.91	0.1293
9:136943538:G:C	50	98	0.95	0.4081
9:136944238:T:C	50	96	0.98	0.3989
9:136944272:G:A	50	100	0.89	0.01144
9:136944466:C:A	50	100	0.98	0.2513
9:136944845:A:G	50	100	0.98	0.2576
9:136944872:C:G	50	100	0.8	0.01906
9:136944995:A:T	50	100	0.99	0.1367
9:136945452:T:G	50	94	0.97	0.4495
9:136945495:G:A	50	100	0.99	0.1362
9:136945701:G:A	50	100	0.99	0.02124
9:136945881:C:T	50	100	0.78	0.02215
9:136946019:G:T	50	100	0.99	0.4103
9:136946069:T:C	50	100	0.99	0.1353
9:136946091:A:G	50	100	0.95	0.03177
9:136946108:C:A	50	100	0.99	0.1353
9:136946128:C:T	50	100	0.99	0.1353
9:136946407:T:C	50	100	0.96	0.03722
9:136946760:T:C	50	100	0.98	0.1358
9:136947060:G:A	50	100	0.98	0.1356
9:136947106:A:G	50	100	0.99	0.1839
9:136947253:G:A	50	96	0.88	0.0463
9:136947273:C:T	50	100	0.99	0.1356
9:136947766:C:T	49	100	0.99	0.1356
9:136947810:C:T	50	100	0.99	0.1342
9:136948520:G:A	50	100	0.99	0.1345
9:136948753:A:G	50	96	0.97	0.2219
9:136948771:A:G	50	100	0.99	0.1345
9:136948782:T:C	50	100	0.99	0.1347
9:136949369:C:T	50	100	0.99	0.1347
9:136949699:C:A	50	100	0.93	0.3551
9:136949873:T:C	50	100	0.94	0.03849
9:136950052:T:C	50	100	0.98	0.2672
9:136950155:C:T	50	100	1	0.0138
9:136950501:G:A	50	94	0.95	0.4285
9:136950904:G:A	50	100	0.96	0.1883
9:136951029:C:T	50	100	0.87	0.01761
9:136951220:C:T	50	100	0.98	0.2023
9:136951226:T:A	50	100	0.97	0.2075
9:136951239:C:T	50	100	0.97	0.1977
9:136951550:T:C	50	100	0.97	0.1975
9:136951679:T:G	50	100	0.98	0.1941
9:136951840:A:G	50	100	0.98	0.1977
9:136952637:G:C	50	100	0.97	0.1972
9:136953048:G:A	50	100	0.96	0.1429
9:136953056:C:A	50	100	0.99	0.01906
9:136953118:T:C	50	100	0.99	0.2487
9:136953285:T:C	46	95.7	0.98	0.2313
9:136953328:C:T	48	100	0.86	0.03431
9:136953451:A:G	50	98	0.99	0.03758
9:136953821:A:G	50	100	0.99	0.4434
9:136953826:T:C	50	100	0.99	0.4381
9:136954236:C:T	50	100	0.99	0.2475
9:136954833:C:T	50	94	0.91	0.3348
9:136955391:G:A	50	100	0.74	0.05937
9:136955667:G:A	50	100	0.98	0.4581
9:136955804:C:G	50	100	0.99	0.1879
9:136956223:G:T	50	100	0.98	0.4581
9:136957485:A:G	42	81	0.8	0.1719
9:136957772:T:C	50	100	0.99	0.2489
9:136958441:T:A	50	100	0.88	0.01398
9:136958517:C:T	50	100	0.99	0.01253
9:136958782:A:G	50	100	0.99	0.2475
9:136958889:C:G	50	100	0.99	0.2473
9:136959647:A:G	50	100	0.98	0.2455
9:136959804:T:A	50	100	0.98	0.2032
9:136961072:T:C	50	100	0.99	0.2015
9:136961154:A:G	50	100	0.99	0.2075
9:136961617:C:T	50	96	0.7	0.01271
9:136961876:A:G	50	100	0.99	0.209
9:136962187:C:G	50	100	1	0.3825
9:136962276:C:T	50	100	0.87	0.01398
9:136962358:A:G	50	98	1	0.4414
9:136962684:G:A	50	100	0.99	0.1763
9:136962688:G:T	50	98	0.99	0.2177
9:136962830:C:A	50	100	0.99	0.1763
9:136963077:T:C	50	100	0.99	0.2097
9:136963378:C:A	50	100	0.98	0.1763
9:136963460:G:A	50	100	1	0.3845
9:136963506:A:G	50	100	1	0.3851
9:136964382:A:G	50	98	0.97	0.3925
9:136964414:A:G	49	98	0.97	0.3898
9:136964428:G:T	49	98	0.98	0.3889
9:136964448:G:A	50	100	0.94	0.01126
9:136964561:T:C	50	98	0.99	0.4011
9:136965001:C:T	50	98	0.64	0.01525
9:136965502:C:T	50	100	1	0.398
9:136965648:A:G	50	100	1	0.3983
9:136965812:T:C	50	100	1	0.398
9:136965908:C:T	50	100	0.99	0.2072
9:136966038:G:A	50	100	0.99	0.2068
9:136966179:C:T	50	100	0.98	0.1792
9:136966624:C:G	50	100	0.99	0.1932
9:136966661:G:A	50	100	0.98	0.1821
9:136966741:G:A	50	100	0.99	0.2057
9:136966756:C:T	50	100	0.99	0.2057
9:136966943:T:A	38	86.8	0.94	0.2594
9:136967018:T:C	48	100	1	0.3755
9:136967100:C:T	50	100	0.96	0.02088
9:136967341:G:A	50	100	0.96	0.02342
9:136967597:T:C	50	100	0.94	0.01979
9:136967749:T:A	50	100	0.96	0.02142
9:136967872:T:C	50	98	0.99	0.2026
9:136967937:T:C	50	100	0.95	0.2291
9:136967987:T:C	50	100	0.96	0.2293
9:136968181:G:A	50	100	0.97	0.4423
9:136968264:C:G	50	100	0.96	0.1946
9:136968446:C:T	50	100	1	0.3998
9:136968502:C:T	50	100	1	0.2275
9:136968548:A:G	50	100	1	0.02614
9:136968886:G:T	50	100	1	0.01489
9:136968987:T:C	50	100	1	0.02469
9:136969280:G:C	50	100	1	0.3902
9:136969325:G:A	50	100	0.99	0.1881
9:136969389:C:T	50	100	1	0.1685
9:136969409:G:A	50	100	0.93	0.01743
9:136969457:C:T	50	100	1	0.1685
9:136969581:G:A	50	96	0.99	0.2026
9:136969582:C:G	50	100	1	0.01471
9:136969635:C:A	50	100	0.99	0.1919
9:136969655:T:C	50	100	0.99	0.1917
9:136969889:A:G	50	100	0.99	0.4036
9:136969986:G:C	50	100	0.99	0.1788
9:136970141:T:C	50	100	0.99	0.1915
9:136970280:G:A	50	100	1	0.1937
9:136970444:T:C	50	100	0.99	0.1934
9:136970459:C:G	50	100	0.99	0.1934
9:136970464:G:A	50	100	0.99	0.1934
9:136970787:G:A	50	100	0.98	0.1935
9:136971323:C:T	50	100	0.98	0.1955
9:136971347:C:T	50	100	1	0.01471
9:136971373:A:C	50	100	0.98	0.1941
9:136971483:G:A	50	100	1	0.01525
9:136971795:T:G	50	100	0.98	0.408
9:136972291:C:G	50	100	0.94	0.1714
9:136972297:C:T	50	100	0.67	0.01852
9:136973145:G:A	50	98	0.89	0.3373
9:136973246:G:A	50	98	0.89	0.3713
9:136973274:T:A	50	94	0.9	0.3586
9:136973300:C:T	50	98	0.86	0.2171
9:136973632:A:G	50	100	0.87	0.05755
9:136973682:C:G	50	100	0.97	0.0423
9:136974022:T:C	50	100	0.88	0.0167
9:136974412:C:T	50	100	0.73	0.01035
9:136974436:T:A	50	100	0.96	0.0955
9:136975021:T:C	50	100	0.96	0.03377
9:136975104:G:A	50	100	0.98	0.2429
9:136975148:C:T	50	100	0.98	0.2433
9:136975156:C:T	50	100	0.98	0.3451
9:136975191:G:A	50	100	0.99	0.01543
9:136975462:G:A	50	100	0.99	0.3446
9:136975638:C:T	50	100	0.99	0.3172
9:136975661:C:T	50	100	0.99	0.3448
9:136975993:T:C	50	100	0.98	0.2449
9:136976258:T:C	50	100	0.99	0.2427
9:136976853:G:T	50	100	0.95	0.01289
9:136977035:C:T	50	98	0.99	0.01525
9:136977596:A:G	50	100	1	0.05465
9:136978260:G:T	50	98	1	0.01543
9:136978540:G:C	48	95.8	0.95	0.3444
9:136978603:G:C	48	100	0.88	0.04031
9:136978636:C:A	48	100	0.98	0.2397
9:136978984:T:C	50	100	0.86	0.03849
9:136978985:C:T	50	100	0.87	0.03831
9:136979510:T:C	50	100	0.99	0.01906
9:136980846:G:A	50	100	0.84	0.01235
9:136981095:A:T	50	98	0.79	0.05465
9:136981118:G:A	50	96	0.84	0.1126
9:136981689:A:C	50	100	1	0.2987
9:136981702:A:G	50	100	0.96	0.05084
9:136982019:G:A	50	100	0.96	0.02397
9:136982031:G:T	50	100	0.98	0.2994
9:136982066:G:C	50	100	1	0.03577
9:136982304:T:A	50	100	1	0.03577
9:136982677:A:C	50	98	1	0.3353
9:136983246:A:C	50	100	0.97	0.03359
9:136983865:C:T	50	100	1	0.3368
9:136984170:T:C	50	100	1	0.2634
9:136984376:T:C	50	100	0.99	0.3368
9:136984661:G:A	50	100	1	0.3462
9:136984718:G:A	50	100	1	0.2633
9:136985655:C:A	50	100	0.98	0.01253
9:136985963:C:A	50	100	0.99	0.246
9:136986675:G:A	50	98	1	0.3462
9:136988114:G:A	50	100	0.93	0.01634
9:136988259:G:C	50	100	0.86	0.0374
9:136988288:A:C	50	100	1	0.3375
9:136988559:T:A	50	100	0.99	0.01924
9:136988568:G:C	50	100	1	0.2426
9:136988736:T:C	50	100	1	0.2424
9:136988769:C:T	50	96	0.77	0.05683
9:136988961:G:C	50	100	1	0.3411
9:136989496:T:C	50	100	0.99	0.3589
9:136989726:G:C	50	100	1	0.01961
9:136989783:A:T	50	96	0.73	0.02778
9:136989995:C:T	50	100	1	0.3584
9:136990434:G:A	50	100	1	0.01017
9:136990439:C:T	50	100	0.85	0.03813
9:136991087:A:G	50	100	0.99	0.2985
9:136991310:C:T	50	100	0.99	0.2987
9:136991368:C:A	50	100	0.99	0.358
9:136991496:C:A	50	100	0.99	0.3588
9:136991723:T:C	50	100	1	0.01017
9:136992484:G:A	49	100	0.98	0.02179
9:136992590:G:C	50	100	1	0.3495
9:136992880:G:A	50	100	0.99	0.02215
9:136993519:A:C	50	100	1	0.01017
9:136993683:C:T	50	98	0.7	0.01107
9:136994169:C:T	50	100	1	0.01017
9:136994246:C:T	50	100	0.77	0.03141
9:136994431:G:A	50	100	0.97	0.03232
9:136994517:C:A	50	94	0.8	0.2505
9:136994534:C:T	50	100	1	0.02215
9:136994710:C:A	50	100	0.89	0.01634
9:136994764:T:G	50	100	1	0.02233
9:136994957:G:A	50	100	1	0.02215
9:136995677:A:G	50	100	1	0.02887
9:136995743:C:T	50	100	1	0.01017
9:136996001:G:A	50	100	0.9	0.0325
9:136996174:G:T	50	100	1	0.01507
9:136996205:C:T	50	100	1	0.02251
9:136996466:C:T	50	100	1	0.02233
9:136996746:G:C	50	100	0.7	0.01271
9:136996760:G:A	50	100	1	0.01017
9:136997285:C:T	50	100	1	0.01017
9:136997476:C:T	50	100	1	0.02233
9:136997562:T:C	50	100	1	0.0325
9:136997695:T:C	50	100	1	0.01089
9:136997728:C:G	50	96	0.91	0.0443
9:136998041:C:T	50	100	0.88	0.01634
9:136998173:T:C	50	100	0.98	0.03268
9:136998177:G:T	50	100	0.99	0.2211
9:136998430:A:G	50	100	1	0.03268
9:136998447:G:C	50	100	0.85	0.0158
9:136998515:C:T	50	100	1	0.02233
9:136998565:C:T	50	100	0.99	0.02487
9:136998624:G:C	50	100	1	0.0325
9:136998671:C:T	50	100	1	0.3586
9:136998737:G:C	50	100	1	0.0325
9:136998739:C:T	50	100	1	0.0325
9:136998876:G:A	50	100	0.98	0.01598
9:136999102:A:G	50	100	0.91	0.02342
9:136999283:T:C	50	100	0.99	0.03504
9:136999351:A:C	50	98	0.68	0.05628
9:136999429:G:T	50	100	1	0.2467
9:136999535:C:G	50	100	1	0.03504
9:136999551:A:G	50	100	1	0.2916
9:136999618:C:G	50	100	1	0.03504
9:136999720:A:G	50	100	0.97	0.03486
9:136999872:C:T	50	100	1	0.02033
9:136999879:T:C	49	100	1	0.3019
9:136999880:C:A	49	98	1	0.3371
9:136999969:C:T	50	100	0.97	0.03268
9:136999991:T:C	50	100	1	0.03504
9:137000043:G:A	50	100	0.78	0.01017
9:137000067:G:A	50	100	1	0.03504
9:137000093:T:C	50	100	1	0.03522
9:137000242:G:T	50	100	0.93	0.01035
9:137000282:A:G	50	100	1	0.03504
9:137000977:T:C	50	100	1	0.3357
9:137001016:C:T	50	98	1	0.2471
9:137001062:C:T	49	100	1	0.3597
9:137001097:G:A	50	100	0.88	0.01017
9:137001225:A:G	50	100	0.96	0.03268
9:137001326:T:G	50	100	0.79	0.02015
9:137001546:G:A	50	100	1	0.2997
9:137001712:A:G	49	100	1	0.3132
9:137001716:G:A	49	100	0.99	0.313
9:137001861:G:A	50	100	1	0.01253
9:137001902:C:T	50	100	1	0.01471
9:137002712:C:T	50	100	1	0.2997
9:137002932:A:T	50	100	1	0.2469
9:137002959:C:T	50	98	0.62	0.01761
9:137003174:G:T	50	100	0.95	0.02505
9:137003479:C:T	50	86	0.99	0.3571
9:137003937:A:G	50	100	0.98	0.01616
9:137004470:C:T	50	98	1	0.02832
9:137004813:T:C	50	100	1	0.3431
9:137004900:C:T	50	100	1	0.3589
9:137004915:C:A	50	100	0.94	0.01035
9:137005021:G:A	50	100	1	0.01489
9:137005136:C:T	50	100	1	0.2471
9:137005391:C:T	50	100	1	0.02197
9:137005424:G:A	50	100	0.94	0.01035
9:137005425:G:A	50	100	0.86	0.03377
9:137005543:C:T	50	100	0.95	0.01652
9:137005683:C:T	50	100	1	0.01434
9:137005732:C:T	50	100	1	0.01434
9:137006028:C:T	50	100	0.88	0.01489
9:137006134:A:G	50	100	0.96	0.02796
9:137007039:G:A	50	100	0.94	0.01053
9:137007439:A:G	50	100	1	0.08025
9:137007714:G:A	50	100	0.98	0.2805
9:137007762:A:G	50	100	0.97	0.08025
9:137008260:A:G	50	100	0.94	0.03232
9:137008334:G:C	50	100	0.97	0.06845
9:137008345:C:G	50	100	0.97	0.06808
9:137008875:G:A	50	100	1	0.01253
9:137009585:A:G	50	100	0.97	0.315
9:137010689:G:A	50	100	0.87	0.03504
9:137010888:C:T	47	100	0.91	0.01598
9:137011367:C:T	50	98	0.81	0.09804
9:137011907:G:A	50	100	0.96	0.3479
9:137012061:T:C	50	98	0.98	0.3235
9:137012234:G:A	50	90	0.86	0.4099
9:137013390:T:C	50	100	0.98	0.3252
9:137013687:A:G	50	100	0.97	0.3419
9:137013813:T:C	50	100	0.99	0.05392
9:137014562:C:T	50	94	0.93	0.07317
9:137014829:G:C	50	100	0.84	0.03522
9:137015950:C:T	49	100	1	0.01325
9:137016196:T:C	50	100	0.97	0.03667
9:137016320:G:A	50	100	1	0.01325
9:137017149:G:A	50	100	0.8	0.01943
9:137017531:T:G	50	98	0.97	0.1142
9:137017726:G:A	50	96	0.95	0.3562
9:137017950:A:G	50	100	0.74	0.01035
9:137018032:A:G	50	100	0.98	0.03704
9:137018141:T:C	50	98	0.97	0.1088
9:137019482:G:A	50	100	0.99	0.1038
9:137019767:C:T	50	98	0.94	0.1781
9:137020122:A:G	50	100	0.99	0.1
9:137020164:A:G	50	98	0.99	0.1093
9:137020251:G:A	50	100	1	0.01271
9:137020696:G:A	50	100	1	0.01271
9:137021090:C:T	50	100	0.97	0.04484
9:137021488:A:C	50	100	0.84	0.01053
9:137022077:A:C	49	95.9	0.66	0.01834
9:137022095:T:C	46	95.7	0.98	0.1102
9:137022123:G:T	47	95.7	0.78	0.06046
9:137022163:G:C	48	95.8	1	0.07607
9:137022381:T:G	50	100	0.99	0.1095
9:137022427:C:T	50	100	1	0.04375
9:137023143:G:A	50	100	0.99	0.04375
9:137023272:G:A	50	100	0.98	0.08878
9:137023297:A:G	50	100	0.99	0.01053
9:137025388:C:G	50	100	1	0.01253
9:137025781:G:A	50	100	0.63	0.02651
9:137025782:G:C	50	100	0.8	0.02179
9:137026594:C:T	50	100	0.87	0.03468
9:137027362:G:A	50	100	0.97	0.04466
9:137028813:A:G	50	100	0.96	0.238
9:137028872:T:C	50	98	0.83	0.01743
9:137029407:T:G	50	100	0.98	0.3419
9:137029485:C:T	50	98	0.97	0.3448
9:137030008:G:T	50	100	0.98	0.1053
9:137030018:G:C	50	100	0.97	0.07934
9:137030185:T:C	50	100	0.97	0.343
9:137030358:G:A	50	100	0.98	0.1109
9:137031475:G:C	50	100	0.99	0.1013
9:137031950:T:C	50	100	0.97	0.3239
9:137032085:G:A	50	100	1	0.01162
9:137032508:C:T	50	98	0.96	0.3353
9:137032610:A:G	50	100	0.98	0.2248
9:137032730:G:A	50	100	0.97	0.04448
9:137032934:C:T	50	100	1	0.01162
9:137033172:C:T	50	100	1	0.01162
9:137033395:C:T	50	94	0.7	0.05773
9:137034563:C:G	50	98	0.98	0.2778
9:137034628:C:T	50	98	0.97	0.1768
9:137034983:A:G	50	100	0.99	0.1066
9:137035482:G:T	50	100	0.98	0.2796
9:137036493:G:A	49	100	0.98	0.333
9:137036753:A:T	49	100	0.99	0.07298
9:137036859:G:A	50	100	0.96	0.1875
9:137037155:T:C	50	100	0.99	0.04811
9:137037759:C:A	50	98	0.97	0.1792
9:137038275:C:A	50	92	0.88	0.333
9:137038466:T:C	50	100	0.96	0.1816
9:137038475:G:A	50	100	0.96	0.2593
9:137038792:C:T	50	100	0.96	0.2386
9:137039137:C:T	50	100	0.96	0.3282
9:137039165:G:A	50	98	0.99	0.06954
9:137039568:G:A	50	100	0.96	0.1786
9:137039655:G:A	50	100	0.94	0.2391
9:137040455:G:A	49	98	0.86	0.1496
9:137041401:C:T	50	86	0.76	0.3272
9:137041689:G:A	50	100	0.87	0.05229
9:137042629:G:A	50	98	0.95	0.02451
9:137043163:G:A	50	100	0.78	0.01452
9:137044154:T:C	50	100	0.97	0.09168
9:137044229:A:G	50	100	0.87	0.4779
9:137044341:G:C	50	100	0.94	0.1837
9:137044745:T:C	50	100	0.97	0.08243
9:137045419:A:T	49	100	0.95	0.02451
9:137045741:C:G	50	100	0.97	0.0915
9:137045839:C:T	49	100	0.97	0.01089
9:137045871:C:T	49	100	0.92	0.02397
9:137046201:C:A	50	98	0.86	0.2064
9:137047074:T:A	50	100	0.92	0.24
9:137047496:G:C	50	100	0.93	0.1924
9:137048292:G:A	50	100	0.77	0.01017
9:137048360:C:A	50	96	0.66	0.05628
9:137048660:A:G	50	98	0.93	0.2111
9:137048977:G:A	50	98	0.88	0.4733
9:137049085:G:T	50	100	0.76	0.02015
9:137049097:G:A	50	100	0.96	0.1284
9:137050044:T:C	32	90.6	0.95	0.09477
9:137050057:T:C	32	75	0.79	0.1391
9:137050599:A:G	50	100	0.97	0.08243
9:137050911:G:A	50	100	0.93	0.1997
9:137051098:C:T	50	100	0.72	0.02233
9:137051875:C:T	50	100	0.95	0.1879
9:137052352:C:G	50	100	0.98	0.07934
9:137052464:G:A	50	98	0.96	0.344
9:137052543:T:G	50	98	0.99	0.07934
9:137053021:G:T	50	100	0.96	0.3435
9:137053478:C:A	50	100	0.92	0.0345
9:137054480:G:T	50	100	0.96	0.05556
9:137054845:A:G	50	98	0.97	0.09314
9:137054894:C:T	50	100	0.91	0.01017
9:137054979:A:G	50	98	0.99	0.09332
9:137055378:A:C	50	100	0.88	0.1763
9:137055556:G:A	50	100	0.98	0.1866
9:137055899:G:A	50	100	0.95	0.1926
9:137056145:G:A	50	100	0.98	0.2019
9:137056603:C:T	50	100	0.95	0.04611
9:137057177:G:A	50	100	0.77	0.02052
9:137058063:C:T	50	100	0.96	0.0472
9:137058214:T:C	50	100	0.99	0.1919
9:137058809:C:G	50	100	0.86	0.01126
9:137059328:G:C	50	98	0.95	0.09877
9:137059563:C:T	50	100	1	0.01344
9:137059703:T:C	50	98	0.95	0.09895
9:137060543:G:A	50	100	0.96	0.04593
9:137060775:T:C	50	100	0.98	0.1954
9:137061904:G:A	50	98	0.96	0.3341
9:137061908:G:A	50	100	0.96	0.03522
9:137062055:G:A	50	100	0.99	0.1917
9:137062061:G:A	50	100	0.99	0.1917
9:137062502:T:C	50	100	0.99	0.1917
9:137063489:C:T	50	100	0.99	0.1883
9:137063503:G:A	50	100	0.99	0.1915
9:137063844:T:C	50	100	0.99	0.1883
9:137064125:G:C	50	100	0.95	0.04702
9:137064131:C:G	50	100	0.92	0.2202
9:137064193:C:A	50	100	0.94	0.04539
9:137064203:C:T	50	100	0.77	0.01398
9:137064215:G:A	50	94	0.78	0.06028
9:137064840:C:G	50	100	0.99	0.1914
9:137065401:T:C	50	100	0.99	0.1825
9:137065497:C:T	50	100	1	0.01362
9:137065725:C:T	50	100	0.99	0.1821
9:137065726:A:G	50	100	0.94	0.08624
9:137065785:G:A	50	100	0.95	0.03776
9:137066188:C:T	50	98	0.94	0.4454
9:137066442:C:T	50	100	0.92	0.2191
9:137067011:T:G	50	98	0.94	0.1107
9:137067089:G:A	50	100	0.97	0.1875
9:137067288:C:T	50	98	0.96	0.3337
9:137067355:C:T	50	100	0.99	0.01307
9:137067543:G:C	50	98	0.95	0.3506
9:137068179:G:A	50	98	0.99	0.01634
9:137068639:G:A	50	100	0.96	0.1732
9:137068920:A:C	50	100	0.88	0.02614
9:137069014:G:T	50	100	0.99	0.1737
9:137069483:A:G	50	100	0.95	0.4835
9:137069681:C:G	50	100	1	0.1737
9:137069838:G:T	50	100	1	0.1737
9:137069995:G:C	50	98	0.95	0.4354
9:137069998:C:T	50	98	0.95	0.435
9:137070465:G:A	49	100	0.99	0.09241
9:137072083:C:A	50	100	0.99	0.07008
9:137072184:T:C	50	100	1	0.09386
9:137072518:A:G	50	100	0.77	0.02288
9:137072677:A:C	50	100	1	0.09386
9:137072781:G:A	50	100	0.93	0.06318
9:137073097:T:C	50	100	0.91	0.0659
9:137073314:A:G	50	100	0.93	0.065
9:137073326:A:G	50	100	0.99	0.1127
9:137073348:G:A	50	98	0.96	0.1707
9:137073358:G:A	50	100	0.73	0.01924
9:137074360:G:A	50	100	0.77	0.0492
9:137074484:G:A	50	100	1	0.1031
9:137074738:T:C	50	100	0.99	0.4907
9:137074745:G:C	50	100	0.98	0.2106
9:137074760:G:A	50	98	0.67	0.03486
9:137074948:G:T	50	98	0.8	0.01198
9:137075326:C:T	50	100	0.83	0.01035
9:137075773:C:T	50	100	0.97	0.2108
9:137075878:A:T	50	100	1	0.1008
9:137076028:T:G	50	100	1	0.04212
9:137076464:G:A	50	100	0.99	0.1058
9:137077096:C:T	50	100	0.98	0.2144
9:137077767:G:T	50	98	1	0.1055
9:137077870:G:T	50	98	1	0.09877
9:137078448:T:C	50	100	1	0.2117
9:137078763:T:A	50	100	1	0.03595
9:137078764:G:A	50	100	1	0.03595
9:137078784:T:C	50	100	1	0.1064
9:137078837:C:T	50	100	1	0.09967
9:137079130:C:G	50	100	0.9	0.02578
9:137079162:T:C	50	100	0.92	0.07262
9:137079177:A:C	50	100	0.98	0.4666
9:137079200:A:G	50	100	0.98	0.1057
9:137079368:C:T	50	100	0.99	0.482
9:137079460:G:C	50	100	1	0.03595
9:137080661:C:T	50	98	1	0.09858
9:137080743:C:T	50	100	0.98	0.05338
9:137080953:G:A	50	98	0.84	0.0305
9:137081079:C:G	50	100	1	0.2108
9:137081303:G:A	50	100	0.99	0.4096
9:137081414:G:A	50	100	1	0.01235
9:137081540:A:G	50	100	1	0.09877
9:137081918:C:T	50	100	0.74	0.01688
9:137082435:T:G	50	100	0.96	0.02015
9:137082757:C:T	49	100	1	0.09858
9:137082899:C:A	50	100	1	0.09877
9:137084788:G:A	50	100	1	0.09604
9:137084824:G:A	50	100	1	0.1058
9:137084985:C:T	50	100	0.99	0.1932
9:137085023:G:A	50	100	1	0.1058
9:137085092:G:C	50	98	0.65	0.01834
9:137085140:C:T	50	98	0.99	0.4094
9:137085365:T:C	50	100	1	0.05447
9:137085780:T:A	50	100	1	0.01743
9:137085933:C:A	50	100	0.99	0.4837
9:137085961:G:A	50	100	0.96	0.0207
9:137085965:T:C	50	100	0.99	0.4871
9:137086244:C:A	50	100	1	0.01253
9:137087175:A:G	50	100	0.99	0.106
9:137087753:C:T	50	100	0.97	0.02596
9:137088416:C:T	50	100	0.99	0.4804
9:137089175:T:C	50	100	0.8	0.02869
9:137089279:G:A	50	98	0.91	0.0167
9:137089626:A:G	50	100	1	0.1678
9:137089851:C:T	50	98	0.7	0.0285
9:137090171:G:A	50	100	1	0.09532
9:137090633:G:A	50	100	1	0.0955
9:137090707:C:T	50	100	1	0.1681
9:137091358:G:A	50	100	1	0.09641
9:137091521:A:T	50	100	1	0.09695
9:137091528:T:A	50	100	1	0.09495
9:137091532:T:A	50	100	0.99	0.04702
9:137091761:C:T	50	100	1	0.1006
9:137092882:C:T	50	100	1	0.02487
9:137092898:C:T	50	100	0.99	0.2092
9:137093125:A:G	50	100	1	0.0955
9:137093304:A:G	50	100	0.99	0.4116
9:137095199:G:A	50	100	0.93	0.01906
9:137095374:A:T	50	100	0.94	0.2436
9:137095392:G:A	50	100	0.98	0.1098
9:137096078:T:C	50	98	0.91	0.2712
9:137096094:G:A	50	100	1	0.0935
9:137096361:C:T	50	96	0.77	0.04484
9:137096373:C:T	50	100	0.85	0.01053
9:137096454:T:C	50	100	1	0.167
9:137097389:T:C	50	96	0.83	0.1383
9:137097437:G:A	50	100	0.94	0.04956
9:137097578:A:T	50	98	0.9	0.01652
9:137098027:G:C	50	92	0.72	0.4165
9:137098292:T:C	50	98	0.99	0.2246
9:137098310:C:T	50	100	1	0.02905
9:137098455:G:T	50	100	0.98	0.4818
9:137098732:G:A	50	100	0.88	0.04067
9:137099084:C:T	50	98	0.99	0.4971
9:137099087:C:A	50	100	1	0.02106
9:137099140:A:C	50	98	0.97	0.07734
9:137099167:G:A	50	100	0.94	0.05882
9:137099303:G:A	50	100	1	0.07498
9:137099403:G:C	50	100	0.92	0.01816
9:137099571:G:A	50	100	1	0.01924
9:137099647:G:A	50	100	0.97	0.02633
9:137099650:G:A	50	98	1	0.2121
9:137099959:G:A	50	100	0.96	0.0207
9:137100495:C:T	50	98	1	0.4995
9:137100613:C:A	50	100	1	0.2081
9:137100776:T:C	50	100	1	0.2907
9:137102189:C:A	49	93.9	0.93	0.4978
9:137102450:C:T	49	100	0.91	0.04321
9:137102481:T:G	50	96	0.98	0.2032
9:137102577:C:G	49	100	1	0.02469
9:137102841:C:T	46	91.3	0.91	0.1999
9:137102842:A:G	46	91.3	0.93	0.2032
9:137102843:C:G	48	91.7	0.91	0.201
9:137102934:A:G	50	94	0.99	0.1799
9:137103084:C:T	49	100	1	0.01725
9:137103254:C:T	50	100	0.92	0.02633
9:137103267:A:G	48	100	0.98	0.2079
9:137103590:C:T	49	100	0.99	0.4946
9:137103637:C:T	49	98	0.99	0.2861
9:137104028:G:A	50	100	0.99	0.2077
9:137104031:C:T	50	100	1	0.02469
9:137104225:G:A	50	100	0.99	0.2019
9:137104241:G:T	50	90	1	0.2042
9:137104280:G:A	50	100	0.99	0.4951
9:137105436:T:C	50	100	1	0.07589
9:137105437:G:A	50	100	1	0.03468
9:137105663:C:T	50	98	0.99	0.4762
9:137105895:C:T	50	100	1	0.07516
9:137106420:G:A	50	100	0.99	0.03922
9:137106640:G:A	50	100	0.89	0.01779
9:137106842:C:T	50	100	1	0.01688
9:137107124:C:T	50	100	1	0.07571
9:137107526:C:A	50	100	0.99	0.2079
9:137107684:G:A	50	100	0.81	0.0345
9:137107727:G:A	49	100	1	0.07589
9:137107735:C:T	49	100	0.99	0.2872
9:137107768:A:G	50	100	0.99	0.1857
9:137107809:A:G	50	100	0.99	0.1981
9:137108049:T:C	50	100	0.99	0.1589
9:137108115:C:A	50	100	0.99	0.07643
9:137108302:C:T	50	100	0.99	0.1984
9:137108537:T:C	50	100	0.99	0.1585
9:137108543:C:T	50	100	0.9	0.01779
9:137108748:C:G	50	100	0.95	0.02415
9:137108975:A:G	50	96	0.96	0.4541
9:137109188:G:A	50	94	0.92	0.4446
9:137109392:G:A	50	100	0.97	0.4221
9:137109447:C:T	50	100	0.98	0.2061
9:137109469:G:A	50	100	0.97	0.4869
9:137109543:C:T	50	100	0.95	0.01616
9:137109777:C:G	50	100	0.99	0.1601
9:137109889:T:C	50	100	0.99	0.1614
9:137110507:C:T	50	100	0.98	0.1616
9:137110804:G:A	50	100	0.84	0.03903
9:137110843:C:T	50	100	0.88	0.03776
9:137111108:G:A	50	100	1	0.02705
9:137111251:G:C	47	85.1	0.63	0.0699
9:137111259:T:A	43	81.4	0.82	0.1561
9:137111262:G:A	45	80	0.66	0.05592
9:137111265:C:T	45	80	0.68	0.05737
9:137111464:G:A	50	100	0.95	0.2714
9:137111571:A:G	50	100	0.97	0.02705
9:137111750:G:A	50	98	0.95	0.4851
9:137111973:C:G	50	100	0.96	0.1863
9:137112039:C:T	50	98	0.95	0.203
9:137112081:G:A	50	100	0.94	0.02433
9:137112096:A:G	50	100	0.94	0.02415
9:137112301:C:A	50	100	0.92	0.03686
9:137112440:C:G	50	98	0.96	0.1857
9:137113318:T:C	50	100	0.88	0.05537
9:137114112:G:A	40	85	0.78	0.1387
9:137114298:G:C	49	100	0.93	0.1585
9:137114447:G:A	50	100	0.91	0.3794
9:137114482:A:G	50	90	0.87	0.3095
9:137114987:C:T	50	94	0.92	0.1511
9:137115075:G:A	50	100	0.96	0.1845
9:137115158:C:T	50	100	0.91	0.02415
9:137115174:C:T	50	100	0.81	0.0305
9:137115435:G:C	50	100	0.62	0.02905
9:137115598:G:A	50	98	0.68	0.01271
9:137115672:C:T	50	96	0.75	0.1585
9:137115875:C:T	49	95.9	0.65	0.0472
9:137116032:C:T	50	84	0.76	0.2101
9:137116065:A:G	49	83.7	0.76	0.4621
9:137116584:A:G	50	100	0.92	0.405
9:137116611:G:A	50	100	0.86	0.01634
9:137116757:C:T	50	100	0.94	0.1883
9:137117102:A:G	50	100	0.95	0.1447
9:137117497:G:A	50	100	0.94	0.01434
9:137118606:T:C	50	100	0.93	0.04194
9:137118653:G:A	50	100	0.94	0.03649
9:137118844:A:C	50	100	0.84	0.08951
9:137118987:T:C	50	98	0.93	0.06609
9:137119036:G:A	50	98	0.92	0.01035
9:137119121:A:G	50	98	0.78	0.04212
9:137119215:C:T	50	100	0.92	0.02596
9:137119369:T:C	50	100	0.97	0.1908
9:137119669:T:A	50	100	0.97	0.1906
9:137119728:C:T	50	98	0.81	0.02778
9:137120202:A:G	50	98	0.95	0.1805
9:137120448:A:G	50	100	0.86	0.05574
9:137120553:G:A	50	98	0.95	0.06518
9:137120629:G:T	50	100	0.81	0.01144
9:137120902:G:A	50	100	0.94	0.06954
9:137121602:A:G	49	91.8	0.94	0.4768
9:137121840:C:A	50	100	1	0.01924
9:137121902:G:A	50	98	0.97	0.05501
9:137121971:C:G	48	97.9	0.96	0.3077
9:137122360:G:A	50	98	0.98	0.1776
9:137122889:G:A	50	100	0.77	0.01652
9:137123004:C:T	50	100	1	0.01852
9:137123123:G:A	50	98	0.98	0.1776
9:137123686:C:T	50	100	0.98	0.1442
9:137123837:C:A	50	100	0.98	0.1478
9:137124059:C:T	50	98	0.72	0.01162
9:137124440:A:C	50	100	0.96	0.07117
9:137125119:C:T	49	98	0.94	0.03214
9:137125435:G:A	50	100	0.9	0.01398
9:137125464:A:G	50	100	0.97	0.4779
9:137125814:C:T	49	100	0.98	0.1779
9:137126077:A:G	49	98	0.96	0.06046
9:137126546:G:A	50	100	0.84	0.02288
9:137126593:C:T	50	100	0.95	0.04031
9:137127052:G:A	50	100	0.86	0.01888
9:137127470:C:T	50	100	0.96	0.04394
9:137127869:C:T	50	100	0.96	0.0561
9:137127940:G:A	50	100	0.89	0.04012
9:137128018:T:G	50	100	0.99	0.1923
9:137128430:C:G	50	100	0.98	0.4871
9:137129091:G:T	50	100	0.96	0.07117
9:137129168:T:C	50	100	0.99	0.1788
9:137129242:G:T	50	100	0.98	0.1196
9:137129314:T:C	50	100	0.98	0.1104
9:137129631:C:A	50	98	0.94	0.4795
9:137129794:C:G	50	100	0.96	0.02142
9:137130135:C:G	50	98	0.97	0.4866
9:137130213:C:A	49	98	0.96	0.07262
9:137130307:G:A	50	98	0.92	0.03958
9:137130394:G:T	50	100	0.99	0.1774
9:137130775:T:G	50	100	0.98	0.1213
9:137131142:G:A	50	100	1	0.01906
9:137131143:G:T	50	100	0.98	0.1213
9:137131202:G:C	50	100	0.96	0.07389
9:137131413:G:A	50	100	1	0.01888
9:137131429:G:A	50	96	0.72	0.06972
9:137131450:T:C	50	100	0.97	0.1111
9:137133252:G:A	50	100	0.94	0.01289
9:137133894:T:A	50	100	1	0.01906
9:137134394:G:A	50	100	0.94	0.09477
9:137134510:G:C	50	100	0.97	0.01289
9:137134809:G:A	50	98	0.97	0.3555
9:137135022:G:A	50	100	0.88	0.01852
9:137135195:A:G	50	94	0.87	0.05338
9:137135420:C:G	50	100	0.88	0.01289
9:137135549:C:G	49	95.9	0.97	0.3586
9:137135673:T:C	50	100	0.94	0.05465
9:137135969:C:A	50	100	0.97	0.01888
9:137136165:C:T	50	100	0.99	0.01888
9:137136259:G:A	50	100	0.97	0.05138
9:137136434:C:T	50	100	1	0.0187
9:137136549:C:T	50	94	0.91	0.4936
9:137136620:C:T	50	98	0.92	0.08896
9:137136694:A:G	50	98	0.95	0.08315
9:137136838:A:G	50	100	0.87	0.08969
9:137137267:G:A	50	100	0.92	0.04829
9:137137283:C:T	50	100	0.95	0.04829
9:137137468:T:C	50	98	0.9	0.03322
9:137137745:C:T	50	98	0.9	0.1906
9:137138632:G:C	50	98	0.92	0.1663
9:137139948:T:A	50	100	0.99	0.01797
9:137139979:C:T	50	98	0.94	0.2435
9:137140083:T:C	50	98	0.94	0.2429
9:137140551:C:G	50	98	0.77	0.01743
9:137140816:A:G	50	100	0.79	0.01053
9:137141280:A:C	50	98	0.92	0.4677
9:137141591:G:T	50	100	0.84	0.01598
9:137141643:G:A	50	100	0.94	0.1627
9:137141810:G:A	50	100	0.91	0.04049
9:137142577:C:A	49	98	0.93	0.1977
9:137142809:C:G	50	96	0.94	0.4343
9:137143494:C:T	50	100	0.89	0.05192
9:137143531:G:A	50	94	0.93	0.1743
9:137143649:C:T	50	98	0.92	0.2052
9:137143947:A:G	50	96	0.92	0.4067
9:137143989:G:T	50	98	0.89	0.05592
9:137144350:T:G	50	96	0.82	0.2317
9:137144382:C:T	50	94	0.82	0.1318
9:137144426:G:A	50	98	0.61	0.01852
9:137144465:T:C	50	98	0.84	0.04739
9:137144468:T:C	50	96	0.84	0.07734
9:137144470:C:T	50	98	0.84	0.04775
9:137144524:G:A	50	94	0.82	0.05174
9:137144527:C:T	50	100	0.82	0.0532
9:137144538:T:C	50	100	0.64	0.05556
9:137144547:T:C	50	100	0.87	0.0207
9:137144572:G:A	50	98	0.72	0.03613
9:137145376:G:A	49	98	0.65	0.02397
9:137145704:G:A	50	98	0.93	0.03976
9:137146165:G:C	50	98	0.96	0.03413
9:137146947:G:T	50	98	0.73	0.01144
9:137147868:G:A	50	96	0.91	0.2446
9:137150646:A:C	47	97.9	0.81	0.02288
9:137151057:G:T	48	100	0.88	0.1523
9:137151126:C:T	50	100	0.82	0.0216
9:137151407:C:T	49	100	0.98	0.1547
9:137152230:C:A	50	100	0.94	0.06826
9:137152639:C:T	50	98	0.95	0.2898
9:137153549:A:G	50	100	0.98	0.2001
9:137153643:C:T	50	100	1	0.01035
9:137153745:C:T	50	100	0.86	0.02179
9:137153746:A:G	50	100	0.93	0.0354
9:137154133:G:T	49	81.6	0.87	0.07317
9:137154514:C:T	50	100	0.92	0.02397
9:137154614:G:A	50	98	0.87	0.02215
9:137154639:A:G	50	100	0.87	0.02179
9:137154642:G:A	50	100	0.87	0.01561
9:137155044:A:G	50	100	0.9	0.04648
9:137155084:G:A	50	100	0.85	0.05301
9:137155423:G:A	50	100	0.87	0.02179
9:137155902:C:T	50	100	0.96	0.01471
9:137156092:A:G	50	100	0.98	0.2485
9:137156100:G:C	50	100	0.98	0.2335
9:137156176:C:G	50	100	1	0.01017
9:137156339:A:G	50	100	0.86	0.03159
9:137156535:A:G	50	100	0.99	0.1545
9:137156563:A:C	50	100	0.99	0.1545
9:137156589:A:G	50	100	0.99	0.1554
9:137156786:A:G	50	100	0.99	0.1558
9:137156924:G:A	50	100	0.99	0.1543
9:137157188:C:T	50	100	0.62	0.02142
9:137157255:G:A	50	100	1	0.01053
9:137157311:A:G	50	100	0.96	0.155
9:137157457:G:A	50	98	0.83	0.01216
9:137157745:T:C	50	100	0.68	0.02088
9:137158026:G:C	50	100	1	0.01053
9:137158032:G:A	50	100	0.9	0.01416
9:137158202:G:A	50	100	0.91	0.04684
9:137159684:T:C	50	100	0.98	0.1714
9:137160539:C:T	49	100	0.93	0.04702
9:137161251:G:A	50	100	0.98	0.159
9:137161424:G:A	50	100	0.95	0.04031
9:137161576:G:A	49	95.9	0.91	0.3379
9:137161598:C:T	47	100	0.92	0.04666
9:137161618:T:C	50	100	0.95	0.2455
9:137163238:G:C	50	100	0.81	0.02106
9:137163241:G:C	50	100	0.81	0.02106
9:137164337:G:A	50	98	0.92	0.01906
9:137169767:T:C	50	96	0.82	0.309
9:137169863:C:A	50	92	0.87	0.2751
9:137169924:G:A	50	90	0.81	0.08479
9:137170591:G:C	50	96	0.91	0.1817
9:137170847:G:A	50	100	0.67	0.02124
9:137170993:C:T	49	100	0.97	0.01035
9:137172360:C:T	50	100	0.81	0.01071
9:137173386:C:T	50	100	0.88	0.1098
9:137173714:C:T	50	98	0.79	0.01852
9:137173890:A:G	50	94	0.92	0.2665
9:137174571:C:T	50	88	0.8	0.1169
9:137175917:A:G	50	100	0.84	0.02433
9:137175945:C:T	50	96	0.88	0.07262
9:137176160:T:C	50	82	0.72	0.3273
9:137176162:G:A	50	100	0.7	0.01126
9:137176186:T:C	50	76	0.76	0.4766
9:137176711:G:C	50	98	0.94	0.1171
9:137176959:A:G	50	100	0.98	0.2164
9:137177231:A:G	50	100	0.97	0.2444
9:137177240:G:A	50	100	0.87	0.01979
9:137177691:C:T	50	100	0.79	0.01162
9:137178121:T:C	50	100	0.98	0.1509
9:137178305:C:A	50	100	0.98	0.02415
9:137178668:T:C	50	100	0.98	0.2226
9:137178842:T:C	50	100	0.98	0.232
9:137179375:G:A	50	100	0.91	0.01906
9:137180126:C:T	50	100	0.98	0.203
9:137180729:G:C	50	100	0.99	0.2404
9:137181267:T:C	50	100	0.99	0.2402
9:137181654:G:C	50	100	0.96	0.01906
9:137181894:T:C	50	94	0.78	0.1006
9:137181906:G:A	50	100	0.98	0.1344
9:137181987:T:C	50	100	0.99	0.2037
9:137182012:G:A	50	98	0.93	0.01816
9:137182283:C:A	50	100	0.96	0.01888
9:137182575:G:C	50	100	0.99	0.2039
9:137182963:G:A	50	100	1	0.01344
9:137183187:G:A	50	100	0.99	0.106
9:137183277:G:A	50	100	0.99	0.1351
9:137184315:A:G	50	100	0.99	0.2235
9:137184359:G:A	48	100	0.98	0.02433
9:137185070:G:A	50	100	0.99	0.1514
9:137185523:C:A	50	100	0.82	0.1104
9:137185556:C:G	50	98	0.99	0.1975
9:137185982:G:A	50	98	0.8	0.03704
9:137186047:A:G	50	100	0.99	0.2235
9:137186131:G:A	50	100	0.99	0.2415
9:137187139:C:T	50	100	0.93	0.01906
9:137188868:G:C	50	100	0.98	0.1547
9:137188893:C:T	50	100	0.95	0.01943
9:137189619:G:A	50	100	0.95	0.01126
9:137189924:G:A	50	100	0.98	0.1647
9:137190033:G:A	49	100	0.95	0.1641
9:137190301:A:G	50	100	0.96	0.2066
9:137190578:G:A	50	98	0.95	0.1817
9:137190608:C:A	50	100	0.99	0.1861
9:137190727:T:C	50	96	0.97	0.2072
9:137190730:A:G	50	96	0.96	0.1652
9:137190758:G:C	50	96	0.94	0.2433
9:137190817:C:A	50	100	0.84	0.01761
9:137190883:A:G	49	100	0.94	0.09168
9:137190934:T:C	50	100	0.98	0.2435
9:137190957:G:A	50	100	0.99	0.01743
9:137191045:T:C	50	100	0.99	0.2257
9:137191518:C:T	50	100	0.95	0.01834
9:137191539:G:T	50	98	0.97	0.2131
9:137191570:C:G	50	98	0.97	0.2516
9:137193245:A:G	50	100	0.99	0.2215
9:137194012:G:A	49	100	0.96	0.02088
9:137194122:G:A	50	100	0.76	0.01816
9:137194178:G:A	49	100	0.94	0.1164
9:137195039:C:T	50	100	0.97	0.1966
9:137196089:T:C	50	100	0.98	0.2393
9:137196380:A:C	50	100	0.95	0.01852
9:137196946:G:A	50	100	0.95	0.02415
9:137197280:C:G	50	100	1	0.01725
9:137197726:G:A	50	100	0.99	0.01344
9:137197797:C:T	50	100	1	0.01725
9:137198759:C:T	50	100	0.94	0.01107
9:137198836:G:A	50	100	0.99	0.1634
9:137198977:C:G	50	100	0.82	0.01561
9:137199574:C:A	50	100	1	0.01725
9:137199639:A:G	50	100	0.94	0.01816
9:137199821:G:C	49	100	0.94	0.01089
9:137200153:C:A	44	93.2	0.97	0.224
9:137200800:C:T	50	100	1	0.01725
9:137200984:C:A	50	100	0.98	0.2422
9:137201085:C:T	50	96	0.75	0.01652
9:137201785:T:C	50	100	0.98	0.2233
9:137202361:A:G	50	100	0.94	0.02397
9:137202720:G:A	50	100	0.86	0.02142
9:137202998:A:G	50	100	0.98	0.1839
9:137203364:G:T	50	100	0.98	0.01707
9:137203427:C:T	50	100	0.98	0.1836
9:137204451:T:A	50	100	0.76	0.01362
9:137204748:A:T	50	100	0.87	0.03522
9:137205772:A:G	50	96	0.91	0.3115
9:137205865:C:G	50	98	0.92	0.1158
9:137206529:C:T	50	100	0.96	0.1347
9:137207233:G:A	50	100	0.98	0.07208
9:137207235:A:G	50	100	0.98	0.06427
9:137207492:A:G	50	100	0.99	0.05174
9:137207652:A:G	50	100	0.96	0.05174
9:137208134:A:G	50	96	0.97	0.1066
9:137208307:C:T	50	98	0.97	0.136
9:137208434:G:A	50	98	0.97	0.1356
9:137208487:C:A	50	96	0.97	0.07916
9:137208494:C:A	50	100	0.89	0.01162
9:137208820:T:A	50	100	0.96	0.323
9:137208919:G:A	50	98	0.92	0.07571
9:137209265:C:T	50	100	0.74	0.01071
9:137209907:C:G	50	100	0.98	0.02887
9:137210252:T:C	50	100	0.96	0.05192
9:137210293:G:A	50	100	0.91	0.01126
9:137211007:G:A	50	100	0.97	0.01107
9:137211098:A:G	50	100	0.94	0.08805
9:137211818:C:T	50	96	0.92	0.4902
9:137211909:G:A	50	100	0.97	0.01688
9:137212086:G:A	50	96	0.92	0.4893
9:137212874:A:G	50	100	0.99	0.01688
9:137212884:G:T	50	94	0.92	0.3742
9:137213262:A:G	50	100	0.97	0.06463
9:137213345:G:C	50	100	0.81	0.01779
9:137213469:A:G	50	100	0.96	0.311
9:137214405:T:C	50	100	0.98	0.1211
9:137214517:C:T	50	100	0.94	0.09768
9:137215025:T:C	50	100	0.97	0.07662
9:137215278:G:A	50	100	0.99	0.1211
9:137215786:T:C	50	100	0.94	0.01652
9:137215822:T:C	50	100	0.97	0.065
9:137216790:C:T	49	100	0.98	0.1215
9:137216819:C:T	50	98	0.98	0.01616
9:137217262:C:T	50	100	0.98	0.07571
9:137217505:G:A	50	100	0.98	0.06445
9:137217602:C:T	50	100	0.95	0.01943
9:137217995:C:T	50	94	0.86	0.05537
9:137218102:C:T	50	100	0.98	0.09386
9:137218140:C:T	50	100	0.92	0.02887
9:137218245:A:G	50	100	0.98	0.281
9:137218305:C:G	50	100	0.99	0.1215
9:137219409:C:T	48	91.7	0.97	0.2861
9:137219913:T:C	50	100	0.98	0.2921
9:137220137:G:A	50	100	0.98	0.01561
9:137220350:G:A	50	100	0.73	0.01253
9:137221102:G:A	50	100	0.95	0.04829
9:137221888:G:A	50	100	0.98	0.09078
9:137223380:G:C	50	100	0.8	0.02869
9:137223416:G:A	50	100	0.97	0.06481
9:137223516:A:G	50	100	0.98	0.1491
9:137224041:G:A	50	100	0.83	0.01144
9:137224442:G:C	50	98	0.96	0.03958
9:137224523:G:A	50	100	0.98	0.1325
9:137225120:C:T	50	100	0.97	0.1344
9:137225432:A:G	50	100	0.93	0.08351
9:137225944:C:T	50	100	0.94	0.1565
9:137226375:C:G	50	100	0.97	0.1356
9:137227119:C:T	50	100	0.97	0.01162
9:137227856:G:A	50	98	0.95	0.3076
9:137228012:T:G	50	98	0.95	0.1509
9:137228033:A:G	49	98	0.94	0.1422
9:137228182:G:A	50	100	0.95	0.07643
9:137228680:C:G	50	88	0.77	0.472
9:137229025:G:A	50	100	0.87	0.02215
9:137229300:C:T	50	98	0.83	0.06082
9:137229501:G:A	50	100	0.73	0.01017
9:137229808:G:A	50	94	0.72	0.05828
9:137230205:C:T	50	100	0.98	0.05138
9:137230899:G:A	50	96	0.94	0.2874
9:137232346:A:G	50	100	0.96	0.06917
9:137232472:C:G	50	88	0.81	0.1129
9:137232599:G:A	50	100	0.92	0.05065
9:137233413:G:A	50	100	0.93	0.03758
9:137233633:T:C	50	96	0.9	0.4702
9:137234406:T:A	50	96	0.95	0.09405
9:137234871:C:T	50	100	0.96	0.05574
9:137234998:C:G	50	100	0.97	0.1389
9:137235403:G:C	50	100	0.89	0.01362
9:137235438:C:T	50	100	0.97	0.1398
9:137235809:T:C	50	96	0.95	0.2473
9:137236154:A:T	50	98	0.8	0.04829
9:137236411:T:C	50	100	0.75	0.03286
9:137236430:A:C	50	92	0.79	0.3469
9:137236821:T:C	49	91.8	0.89	0.3865
9:137237052:G:A	50	100	0.97	0.05664
9:137237936:G:A	50	100	0.97	0.01997
9:137238113:G:A	50	100	0.97	0.1561
9:137238124:T:C	50	100	0.97	0.03813
9:137238511:C:T	50	100	0.98	0.05628
9:137238515:T:G	50	98	0.81	0.02887
9:137239148:C:T	50	100	0.97	0.1447
9:137239170:C:T	50	100	0.98	0.05664
9:137239267:C:T	50	100	0.97	0.08842
9:137239475:G:A	50	100	0.95	0.03286
9:137239482:G:A	50	100	0.93	0.04248
9:137239639:T:A	45	100	0.9	0.01198
9:137239696:C:A	50	100	0.97	0.2044
9:137240027:G:C	50	92	0.93	0.3119
9:137240114:A:G	50	100	0.98	0.05683
9:137240314:G:C	50	100	0.99	0.03922
9:137240434:G:C	50	100	0.94	0.04793
9:137240621:G:T	50	98	0.96	0.1117
9:137240629:T:G	50	98	0.95	0.06373
9:137240764:T:C	50	98	0.98	0.2585
9:137240767:G:A	50	98	0.97	0.07262
9:137240908:T:C	49	98	0.95	0.152
9:137241277:C:G	50	100	0.98	0.03831
9:137241332:C:A	50	100	0.98	0.1146
9:137241560:G:C	50	100	0.92	0.03794
9:137241842:C:T	50	98	0.94	0.05501
9:137242329:C:T	50	100	0.92	0.01852
9:137242377:C:G	50	98	0.96	0.06826
9:137242785:C:T	50	100	0.99	0.01089
9:137243760:G:A	50	100	0.98	0.03794
9:137243918:G:A	50	100	0.97	0.03794
9:137244078:G:T	50	100	0.96	0.03758
9:137244335:A:C	50	100	0.97	0.1088
9:137244732:A:G	50	100	0.91	0.06536
9:137245271:C:T	50	100	0.71	0.01816
9:137245288:T:C	50	98	0.66	0.01271
9:137245600:G:A	49	98	0.86	0.01852
9:137245659:G:A	50	100	0.83	0.03922
9:137245736:G:A	50	100	0.97	0.01035
9:137246419:G:A	50	100	0.93	0.01144
9:137246461:T:C	50	100	0.71	0.01634
9:137246738:G:A	50	100	1	0.01107
9:137246913:C:T	50	100	0.74	0.01543
9:137247342:G:A	50	92	0.85	0.4757
9:137247394:G:A	50	100	1	0.01107
9:137247847:C:T	50	100	0.97	0.297
9:137248497:C:T	50	100	0.97	0.305
9:137248505:T:C	50	100	1	0.01107
9:137248925:G:A	50	100	0.92	0.02378
9:137248932:C:T	50	100	0.98	0.297
9:137249018:G:T	50	100	0.98	0.297
9:137249349:C:T	50	98	0.88	0.05828
9:137249514:C:T	50	98	0.94	0.07135
9:137249763:A:G	50	100	0.97	0.1727
9:137250197:G:A	50	100	0.99	0.3008
9:137250280:A:G	50	100	0.99	0.1732
9:137250626:T:A	50	100	1	0.01126
9:137250856:G:A	50	100	0.99	0.2948
9:137250953:C:T	50	100	1	0.01126
9:137250968:T:C	50	100	0.9	0.01289
9:137250979:A:C	50	100	0.99	0.3061
9:137251053:C:G	50	100	0.97	0.1064
9:137252074:G:A	50	100	1	0.01126
9:137252199:T:C	50	100	1	0.2678
9:137252384:C:T	50	100	0.98	0.01362
9:137252700:C:G	50	100	1	0.3061
9:137252821:C:T	50	100	0.99	0.08224
9:137253313:C:T	50	98	0.71	0.01434
9:137253599:A:G	50	100	1	0.2952
9:137253737:G:T	50	100	1	0.2977
9:137253752:G:A	50	100	1	0.01126
9:137254661:G:A	50	100	0.97	0.3114
9:137254796:T:G	50	100	0.99	0.2956
9:137254846:G:C	50	100	0.7	0.01688
9:137255215:G:C	50	100	0.85	0.01344
9:137255836:C:T	50	98	0.82	0.02633
9:137255858:G:A	50	100	0.98	0.08061
9:137257338:T:A	50	100	0.99	0.01307
9:137257569:C:T	50	100	0.99	0.07879
9:137257660:G:A	50	100	1	0.3032
9:137257668:A:C	50	100	0.98	0.07879
9:137257845:G:T	50	100	1	0.2999
9:137258238:C:A	50	98	0.87	0.01924
9:137258385:C:G	50	100	1	0.2963
9:137258593:C:T	50	100	0.99	0.01307
9:137258621:T:G	50	100	1	0.2928
9:137258653:C:T	50	100	1	0.2999
9:137258693:A:G	50	100	1	0.2927
9:137258764:T:A	50	100	0.99	0.07861
9:137259025:C:A	50	100	0.99	0.01289
9:137259818:G:A	50	96	0.78	0.09513
9:137259870:G:A	50	100	0.97	0.0138
9:137259931:A:G	50	100	0.96	0.1741
9:137260009:C:T	50	98	0.99	0.07861
9:137260307:C:T	50	100	1	0.2928
9:137260393:A:T	50	98	0.99	0.2142
9:137260694:C:A	50	100	1	0.01289
9:137261241:G:A	49	100	0.98	0.01289
9:137261331:C:T	49	95.9	0.65	0.06191
9:137261332:T:G	49	100	1	0.2997
9:137261588:G:A	50	100	0.74	0.01652
9:137261612:C:T	50	100	0.97	0.03976
9:137261653:G:A	50	100	1	0.2961
9:137261720:T:C	50	100	0.96	0.01707
9:137261767:G:A	50	100	1	0.2927
9:137262149:A:G	50	100	0.99	0.08007
9:137262345:G:C	50	100	0.72	0.01652
9:137262550:G:A	50	100	1	0.2959
9:137262611:G:A	50	100	1	0.2927
9:137262798:C:T	50	100	0.98	0.1173
9:137262977:G:A	50	100	1	0.2959
9:137263008:T:C	50	100	1	0.2792
9:137263249:C:T	49	100	1	0.2974
9:137263562:C:G	50	100	1	0.2925
9:137263591:T:A	50	100	1	0.2925
9:137264198:C:T	50	100	1	0.2996
9:137264419:T:C	50	100	1	0.2928
9:137264497:G:T	50	100	1	0.2996
9:137264772:G:A	50	100	0.98	0.07861
9:137265230:G:A	50	98	1	0.2927
9:137265580:G:C	50	100	0.98	0.07861
9:137265634:C:T	50	100	1	0.2994
9:137266749:T:C	50	100	1	0.2925
9:137266882:C:T	49	100	1	0.2961
9:137267419:C:T	50	100	1	0.2997
9:137267457:G:T	50	100	1	0.2927
9:137267518:A:C	50	100	1	0.2927
9:137268088:A:G	50	100	0.98	0.1599
9:137268181:C:T	50	100	0.61	0.01017
9:137268212:G:T	50	100	0.98	0.01307
9:137268381:C:T	50	100	1	0.2967
9:137268581:G:A	50	100	1	0.3001
9:137268676:G:T	50	100	0.94	0.03522
9:137268998:A:G	50	100	0.94	0.01652
9:137269024:A:G	50	100	0.98	0.07861
9:137269924:C:T	50	100	0.99	0.2932
9:137270031:G:A	50	100	0.97	0.01289
9:137270237:C:T	50	98	0.99	0.2997
9:137271052:C:T	50	100	0.82	0.01906
9:137272028:C:T	50	100	0.88	0.01362
9:137272145:G:A	50	90	0.67	0.02324
9:137272570:G:A	50	98	0.99	0.2992
9:137273278:G:A	50	100	0.84	0.03359
9:137273395:C:T	50	98	0.97	0.01089
9:137273425:T:G	50	94	0.98	0.2927
9:137273533:T:A	50	96	0.98	0.2992
9:137273627:C:T	50	96	0.98	0.2999
9:137274162:C:T	50	96	0.98	0.2997
9:137274794:G:A	50	94	0.97	0.2983
9:137274797:G:A	50	96	0.97	0.3012
9:137274818:G:A	50	96	0.97	0.2943
9:137275015:A:G	50	96	0.91	0.2197
9:137275087:C:A	50	92	0.89	0.319
9:137275119:G:T	50	98	0.75	0.01344
9:137275260:C:T	50	94	0.7	0.07262
9:137275947:A:G	50	98	0.76	0.03867
9:137277174:A:G	50	98	0.9	0.03903
9:137277402:C:G	49	98	0.9	0.03903
9:137278423:C:A	49	98	0.98	0.03504
9:137278564:G:C	50	100	1	0.01743
9:137278868:C:A	50	98	0.98	0.03214
9:137278883:G:A	50	100	0.99	0.01743
9:137279676:C:G	50	98	0.94	0.01507
9:137280492:A:C	50	100	0.8	0.02397
9:137280540:C:G	50	100	0.75	0.01489
9:137281111:T:G	50	98	0.9	0.01906
9:137281653:G:A	50	100	0.93	0.0167
9:137281842:G:T	50	90	0.88	0.3168
9:137282139:G:A	50	100	0.99	0.01688
9:137282362:G:A	50	94	0.85	0.1066
9:137282588:A:T	50	98	0.85	0.1156
9:137283186:G:C	50	98	0.93	0.01616
9:137284450:T:C	50	98	0.83	0.1131
9:137284677:G:A	49	95.9	0.72	0.04575
9:137284736:A:G	50	100	0.71	0.03159
9:137285088:C:A	48	93.8	0.82	0.1088
9:137285222:G:A	50	100	0.82	0.01598
9:137285326:C:T	50	100	0.96	0.0167
9:137285675:A:T	50	98	0.86	0.03304
9:137286910:C:G	50	92	0.86	0.3123
9:137287215:G:A	50	92	0.86	0.3114
9:137288040:G:A	50	100	0.73	0.02651
9:137288072:A:T	50	94	0.69	0.05428
9:137288125:A:G	50	94	0.66	0.05392
9:137288128:C:A	50	94	0.68	0.05374
9:137288129:C:G	50	94	0.69	0.0541
9:137288320:G:A	49	100	0.84	0.04666
9:137289534:T:C	50	88	0.61	0.08969
9:137289651:T:A	50	84	0.68	0.1109
9:137289658:T:A	50	86	0.67	0.1126
9:137289660:A:G	50	86	0.67	0.1126
9:137289759:A:G	50	90	0.66	0.0748
9:137289760:T:C	50	92	0.66	0.05882
9:137290340:C:T	50	76	0.71	0.2634
9:137290429:G:T	50	96	0.66	0.01434
9:137290662:A:T	50	94	0.67	0.08297
9:137291561:T:C	46	91.3	0.86	0.1986
9:137291598:T:G	38	84.2	0.75	0.09096
9:137291599:T:A	35	80	0.71	0.09441
9:137292182:C:T	50	96	0.74	0.01235
9:137292760:G:A	50	98	0.86	0.1311
9:137293179:T:G	50	100	0.9	0.02651
9:137293593:C:A	50	98	0.71	0.02324
9:137293773:A:G	50	100	0.94	0.2727
9:137294126:G:A	50	100	0.9	0.02651
9:137294161:G:A	50	100	0.91	0.08061
9:137294639:G:A	50	98	0.95	0.2805
9:137295280:C:A	50	100	0.9	0.02687
9:137295393:T:G	50	98	0.94	0.2963
9:137295501:G:T	50	100	0.98	0.01216
9:137295636:C:G	50	98	0.71	0.01089
9:137295728:G:T	49	98	0.87	0.02869
9:137295838:G:T	49	100	0.99	0.01216
9:137295955:C:T	50	100	0.9	0.08388
9:137296186:G:A	50	98	0.75	0.01035
9:137296807:C:G	50	100	0.92	0.07298
9:137297293:C:T	50	100	0.99	0.01235
9:137297438:G:A	50	100	0.95	0.1881
9:137297529:T:C	50	94	0.87	0.3923
9:137297741:A:G	46	97.8	0.79	0.1055
9:137299240:C:T	50	100	0.93	0.08351
9:137299289:C:T	49	100	0.92	0.07208
9:137299534:A:C	50	100	0.99	0.01198
9:137299568:G:A	50	100	0.95	0.2725
9:137299960:C:G	50	100	0.99	0.01198
9:137300697:T:C	50	98	0.89	0.2008
9:137301948:C:T	49	100	0.89	0.1434
9:137302798:G:A	50	100	0.82	0.01235
9:137302996:G:A	49	100	0.98	0.01235
9:137303068:A:G	50	96	0.87	0.3963
9:137303282:G:A	50	100	0.98	0.01216
9:137303401:A:G	50	100	0.94	0.2097
9:137303531:C:T	50	96	0.86	0.3965
9:137304723:G:A	50	94	0.88	0.03631
9:137305772:T:C	50	96	0.88	0.1547
9:137306959:A:G	50	100	0.99	0.01289
9:137307412:G:A	50	100	0.99	0.01289
9:137307461:C:A	50	100	1	0.01271
9:137307742:T:C	50	96	0.92	0.1728
9:137308305:C:T	50	100	0.88	0.05628
9:137308465:C:T	50	100	0.88	0.0561
9:137308481:C:T	50	96	0.82	0.02487
9:137309274:C:G	50	100	0.83	0.03794
9:137309908:A:G	50	96	0.93	0.1605
9:137310229:C:T	50	98	0.74	0.01126
9:137310707:T:G	50	92	0.92	0.2449
9:137310817:C:T	50	90	0.81	0.2057
9:137312020:G:A	50	98	0.87	0.3094
9:137312826:C:T	50	96	0.82	0.2277
9:137312842:G:A	50	92	0.93	0.2611
9:137314144:C:T	50	96	0.92	0.1603
9:137314413:T:A	50	96	0.78	0.08279
9:137314745:G:A	50	98	0.86	0.01053
9:137314809:C:T	50	92	0.93	0.2244
9:137315227:T:C	50	92	0.91	0.1883
9:137315371:C:T	50	100	0.82	0.01198
9:137315479:G:T	50	98	0.98	0.01089
9:137316389:T:C	50	90	0.89	0.1852
9:137316492:C:T	50	100	0.94	0.01017
9:137317095:G:T	50	100	0.82	0.2495
9:137317838:C:T	50	100	0.95	0.01035
9:137318308:G:C	50	96	0.76	0.02505
9:137319199:C:T	50	98	0.82	0.3214
9:137319668:A:G	50	96	0.85	0.1583
9:137319791:T:C	50	100	0.8	0.05519
9:137319890:A:G	50	94	0.86	0.1905
9:137319928:A:G	50	100	0.66	0.02923
9:137320206:G:A	50	100	0.89	0.02778
9:137320594:G:A	50	100	0.89	0.02796
9:137320963:C:G	50	96	0.81	0.4399
9:137321795:G:A	50	98	0.73	0.217
9:137323590:T:C	33	78.8	0.72	0.2035
9:137323597:C:T	46	100	0.67	0.02578
9:137323760:G:A	50	96	0.61	0.05356
9:137323873:C:T	50	96	0.75	0.1817
9:137325329:G:C	50	98	0.64	0.01471
9:137327130:G:A	50	92	0.68	0.1685
9:137328274:C:T	20	90	0.63	0.06536
9:137328283:A:C	38	94.7	0.7	0.03722
9:137328298:T:C	25	76	0.71	0.05465
9:137328606:A:G	47	95.7	0.64	0.0118
9:137330075:A:G	45	84.4	0.7	0.1794
9:137330140:A:G	47	87.2	0.72	0.1866
9:137330310:A:G	48	93.8	0.73	0.1823
9:137330778:T:C	50	98	0.72	0.05229
9:137331398:T:C	50	98	0.71	0.05229
9:137331517:G:C	50	94	0.82	0.1937
9:137331772:G:C	50	94	0.82	0.1957
9:137332005:G:A	50	90	0.8	0.1903
9:137332222:C:A	50	90	0.78	0.2175
9:137332251:T:G	50	88	0.76	0.2171
9:137332318:A:G	50	84	0.77	0.2415
9:137333194:C:T	50	86	0.63	0.3001
9:137333205:G:A	50	92	0.68	0.4935
9:137336175:C:T	50	94	0.72	0.3063
9:137337098:G:C	50	98	0.79	0.142
9:137337120:A:G	50	98	0.79	0.142
9:137337182:A:G	50	98	0.78	0.1498
9:137337449:C:G	50	82	0.69	0.4956
9:137337575:C:T	50	92	0.72	0.3406
9:137337672:G:A	50	96	0.74	0.1256
9:137338197:T:G	50	100	0.92	0.02832
9:137338419:C:T	50	100	0.91	0.02832
9:137338615:A:G	50	100	0.9	0.02796
9:137338638:G:A	50	100	0.87	0.02796
9:137338927:A:C	50	100	0.79	0.01761
9:137339254:C:G	50	84	0.63	0.2255
9:137339971:G:A	50	100	0.8	0.0276
9:137340216:G:A	50	98	0.63	0.01398
9:137340823:G:A	50	100	0.76	0.02088
9:137341243:C:G	50	94	0.69	0.1113
9:137342564:G:T	50	98	0.9	0.01961
9:137342763:T:C	50	98	0.89	0.01961
9:137343926:T:C	49	100	0.85	0.02033
9:137344112:C:T	50	100	0.62	0.01507
9:137344433:A:G	50	98	0.81	0.02033
9:137344789:A:G	50	94	0.72	0.07589
9:137345126:C:T	50	84	0.66	0.4682
9:137345136:C:T	50	98	0.82	0.05356
9:137345858:C:A	50	88	0.76	0.3842
9:137346427:C:G	50	100	0.62	0.01289
9:137346960:C:T	49	100	0.89	0.02487
9:137347252:C:T	50	100	0.84	0.07444
9:137347290:C:T	50	100	0.85	0.0285
9:137348112:G:A	50	100	0.64	0.0256
9:137348182:G:C	50	98	0.92	0.118
9:137348274:C:T	50	100	0.86	0.1427
9:137348321:T:C	50	98	0.62	0.0118
9:137348473:C:T	49	100	0.92	0.07861
9:137348979:C:T	50	98	0.94	0.1082
9:137349095:C:T	50	98	0.94	0.1322
9:137349137:T:C	50	100	0.93	0.02542
9:137349392:C:T	50	98	0.86	0.4597
9:137349516:C:T	50	96	0.84	0.1278
9:137349841:T:C	50	98	0.95	0.063
9:137349955:C:G	49	98	0.94	0.1349
9:137350895:C:G	50	98	0.95	0.1187
9:137351192:C:T	50	98	0.85	0.1075
9:137351340:C:T	50	98	0.96	0.063
9:137351598:T:G	50	100	0.84	0.0236
9:137352460:C:T	50	100	0.9	0.01035
9:137352553:G:A	50	98	0.83	0.1068
9:137352560:G:A	50	98	0.84	0.1069
9:137352569:C:T	50	100	0.93	0.0158
9:137352624:C:T	50	94	0.76	0.04248
9:137352651:C:T	50	100	0.95	0.03722
9:137352691:T:G	50	100	0.92	0.1182
9:137352913:C:T	50	96	0.68	0.2026
9:137353045:A:C	50	96	0.85	0.1696
9:137353307:C:T	50	100	0.93	0.1866
9:137353521:A:G	50	94	0.74	0.2262
9:137353581:G:T	50	100	0.96	0.01598
9:137353692:A:G	50	98	0.93	0.1049
9:137353974:T:G	50	100	0.91	0.1216
9:137354153:C:A	50	100	0.94	0.1718
9:137354158:C:G	50	98	0.94	0.1037
9:137354183:C:T	50	98	0.94	0.1037
9:137354589:C:T	50	98	0.94	0.1037
9:137354801:A:C	50	98	0.92	0.2269
9:137354802:G:A	50	98	0.91	0.4265
9:137354974:G:A	50	98	0.93	0.1029
9:137355051:T:G	50	98	0.92	0.1029
9:137355198:A:G	50	100	0.73	0.01216
9:137355214:A:G	50	98	0.89	0.1029
9:137355223:C:G	50	98	0.89	0.1051
9:137355289:G:A	50	96	0.84	0.03667
9:137355374:C:T	41	90.2	0.83	0.3508
9:137355409:A:C	41	75.6	0.81	0.3237
9:137355709:G:T	45	95.6	0.61	0.02088
9:137355748:C:A	41	100	0.92	0.1718
9:137355775:G:A	49	100	0.67	0.01507
9:137356050:C:T	50	98	0.91	0.09096
9:137356181:G:A	50	96	0.89	0.4483
9:137356223:G:A	50	98	0.91	0.08987
9:137356366:C:T	50	100	0.91	0.1351
9:137356886:C:T	50	100	0.88	0.0158
9:137357006:G:A	50	100	0.96	0.07571
9:137357196:C:T	50	100	0.93	0.2375
9:137357260:T:C	50	100	0.8	0.02832
9:137357662:T:A	50	100	0.95	0.3386
9:137358392:C:T	50	100	0.78	0.0167
9:137358409:T:C	50	100	0.95	0.3382
9:137358893:T:C	50	100	0.95	0.1836
9:137361701:G:A	49	100	0.94	0.3484
9:137362737:C:T	50	100	0.98	0.07534
9:137363158:T:C	50	98	0.93	0.2026
9:137363190:T:C	50	96	0.61	0.02052
9:137363581:G:A	50	100	0.91	0.0187
9:137363960:C:A	50	100	0.98	0.07516
9:137364219:G:A	50	98	0.94	0.2033
9:137364350:G:A	50	100	0.97	0.07516
9:137364415:G:A	50	98	0.83	0.05229
9:137364580:C:T	50	98	0.93	0.3469
9:137364624:A:C	50	98	0.93	0.1708
9:137364656:A:T	50	98	0.93	0.171
9:137365480:C:T	50	100	0.95	0.07498
9:137365814:T:G	48	100	0.95	0.07498
9:137365977:G:A	49	100	0.95	0.01471
9:137366404:C:T	50	100	0.62	0.02741
9:137367106:A:G	50	98	0.9	0.22
9:137367416:C:G	50	98	0.92	0.1825
9:137367766:T:C	50	98	0.85	0.09041
9:137367972:C:T	50	100	0.9	0.07589
9:137367974:C:T	50	96	0.9	0.3451
9:137368195:G:A	50	98	0.79	0.02887
9:137368750:C:T	50	98	0.93	0.2003
9:137369006:G:T	50	100	0.91	0.0138
9:137369299:C:T	50	98	0.78	0.02651
9:137369351:A:G	50	98	0.91	0.185
9:137370756:C:T	50	96	0.87	0.1351
9:137371005:C:A	50	100	0.94	0.0138
9:137371330:C:T	50	100	0.82	0.03867
9:137371354:G:A	50	94	0.63	0.02415
9:137371564:G:C	50	98	0.81	0.1661
9:137371606:G:A	50	100	0.92	0.01452
9:137371692:C:T	50	94	0.82	0.07389
9:137371753:C:G	50	100	0.68	0.02887
9:137371783:C:T	50	98	0.74	0.0207
9:137372403:T:C	50	86	0.71	0.1373
9:137373003:C:A	50	98	0.87	0.02923
9:137373198:T:C	50	94	0.74	0.4337
9:137373231:G:A	50	100	0.87	0.02905
9:137373290:T:C	50	94	0.89	0.0817
9:137373594:C:T	50	100	0.82	0.05392
9:137373923:C:T	50	100	0.95	0.02415
9:137374029:C:G	50	100	0.95	0.02433
9:137374329:G:A	50	100	0.7	0.1162
9:137374524:C:T	50	100	0.87	0.0472
9:137375037:C:T	50	94	0.88	0.1843
9:137375043:C:G	50	96	0.91	0.08007
9:137375048:G:T	50	96	0.91	0.08007
9:137375079:A:G	49	98	0.91	0.02415
9:137375080:C:T	50	98	0.92	0.02415
9:137375149:T:C	50	100	0.9	0.02433
9:137375795:G:A	50	100	0.89	0.02415
9:137376275:C:T	50	98	0.82	0.02887
9:137376759:G:A	50	94	0.9	0.2317
9:137376877:C:T	49	91.8	0.88	0.1939
9:137376920:T:A	46	95.7	0.91	0.232
9:137377095:C:T	50	100	0.87	0.04775
9:137377334:A:G	50	98	0.91	0.1763
9:137378109:G:A	50	98	0.75	0.01652
9:137378699:A:G	50	100	0.85	0.02778
9:137378749:C:T	50	98	0.88	0.01017
9:137379495:G:T	47	100	0.72	0.01834
9:137379502:T:A	43	93	0.7	0.0512
9:137379712:G:A	50	98	0.87	0.063
9:137379803:A:G	50	100	0.92	0.08769
9:137379830:C:T	50	100	0.98	0.01017
9:137379941:G:A	50	100	0.95	0.08025
9:137379957:C:G	50	100	0.88	0.04684
9:137380007:C:T	50	96	0.95	0.09023
9:137380163:C:T	50	100	0.95	0.08043
9:137380212:C:G	48	100	0.99	0.01017
9:137380359:G:A	41	90.2	0.91	0.1923
9:137380678:C:G	49	98	0.65	0.01561
9:137380926:C:T	50	98	0.88	0.03994
9:137380928:T:C	50	98	0.88	0.03976
9:137381051:G:A	50	100	0.92	0.169
9:137381284:C:T	50	100	0.95	0.159
9:137381347:C:T	49	100	0.94	0.1594
9:137381981:G:A	50	100	0.78	0.1275
9:137382039:G:C	43	93	0.64	0.05683
9:137382151:G:C	44	97.7	0.86	0.01561
9:137382164:A:C	46	97.8	0.87	0.01634
9:137382268:C:T	50	100	0.63	0.02142
9:137382342:T:C	50	100	0.93	0.01017
9:137382781:A:G	50	98	0.89	0.02288
9:137383021:C:T	50	94	0.63	0.02687
9:137383342:T:C	50	100	0.87	0.0817
9:137383374:C:T	50	90	0.88	0.3971
9:137383492:G:A	50	100	0.9	0.01725
9:137383609:G:A	50	94	0.63	0.01471
9:137383754:C:A	50	98	0.85	0.03686
9:137383762:G:A	50	98	0.9	0.2522
9:137383832:G:A	50	100	0.86	0.02015
9:137383882:A:C	50	100	0.9	0.4682
9:137384096:G:C	50	98	0.91	0.2326
9:137384409:T:C	50	100	0.9	0.01743
9:137384433:C:A	50	96	0.9	0.2524
9:137384451:A:G	50	100	0.92	0.3713
9:137384535:T:C	50	100	0.93	0.3359
9:137384582:A:G	50	100	0.89	0.02977
9:137384826:A:G	50	100	0.94	0.3497
9:137384879:G:A	50	98	0.74	0.02342
9:137384908:G:A	50	100	0.94	0.0216
9:137385251:C:T	50	100	0.92	0.2918
9:137385366:A:G	50	100	0.93	0.3589
9:137385397:C:T	50	98	0.6	0.02052
9:137385411:T:G	50	100	0.92	0.02905
9:137385540:G:T	50	100	0.94	0.02869
9:137385710:T:A	50	100	0.94	0.02832
9:137385749:G:T	50	100	0.94	0.0285
9:137386436:T:G	50	98	0.85	0.01598
9:137386999:C:T	35	82.9	0.91	0.3755
9:137387076:G:A	50	98	0.94	0.1305
9:137387472:C:T	50	100	0.96	0.3419
9:137387536:T:C	50	98	0.94	0.1344
9:137387649:C:T	50	98	0.94	0.2943
9:137387833:T:C	50	98	0.96	0.356
9:137388020:A:G	50	100	0.96	0.3462
9:137388054:T:C	50	96	0.97	0.3517
9:137388155:C:T	50	100	0.96	0.01253
9:137388230:G:A	50	98	0.92	0.1293
9:137388262:T:C	50	96	0.98	0.2346
9:137388482:T:C	50	100	0.98	0.3413
9:137388525:C:T	50	100	1	0.01979
9:137388642:C:T	50	100	0.99	0.01017
9:137388857:C:T	50	98	0.99	0.01253
9:137388889:A:G	50	100	0.96	0.3656
9:137388927:T:C	50	96	0.97	0.2104
9:137388970:C:T	50	100	1	0.01017
9:137389025:A:G	50	100	0.97	0.2057
9:137389066:C:T	50	100	0.98	0.4012
9:137389235:G:A	50	100	1	0.01997
9:137389653:G:C	50	100	1	0.01979
9:137389676:A:G	50	100	0.97	0.2057
9:137389909:G:A	50	92	0.82	0.03849
9:137389930:T:G	50	98	0.78	0.03322
9:137390015:A:G	50	98	0.92	0.02451
9:137390016:G:A	50	100	0.92	0.02433
9:137390019:A:G	50	98	0.98	0.4537
9:137390301:G:A	49	100	0.77	0.02433
9:137390432:C:A	50	88	0.98	0.4519
9:137390513:C:T	50	96	0.98	0.4517
9:137390734:C:T	50	100	0.98	0.02633
9:137390737:G:C	50	98	0.98	0.4533
9:137391009:T:C	50	98	0.98	0.4626
9:137391094:A:T	50	100	0.95	0.02033
9:137391123:G:A	50	98	0.89	0.06518
9:137391212:A:G	50	100	0.82	0.02179
9:137391213:C:T	50	100	0.92	0.0581
9:137391215:G:T	50	98	0.98	0.4239
9:137391561:T:A	50	96	0.89	0.1578
9:137391562:C:A	50	94	0.89	0.158
9:137391585:C:A	50	96	0.65	0.02197
9:137392024:G:A	49	98	0.98	0.4617
9:137392026:G:A	49	98	0.98	0.4615
9:137392148:A:T	50	100	0.72	0.01035
9:137392269:A:C	50	98	0.98	0.459
9:137392388:G:A	50	100	0.98	0.02342
9:137392607:T:C	50	98	0.98	0.4001
9:137392702:T:G	50	100	0.96	0.01398
9:137392800:G:A	50	98	0.93	0.3976
9:137392942:G:A	50	100	0.69	0.01634
9:137392987:G:A	49	100	0.98	0.02324
9:137393304:C:T	50	100	0.98	0.02342
9:137393572:G:A	50	98	0.83	0.06336
9:137393815:G:A	50	98	0.88	0.09495
9:137394007:G:C	50	98	0.91	0.134
9:137394068:C:T	50	98	0.93	0.02651
9:137394158:T:C	40	85	0.71	0.2088
9:137394173:T:C	36	83.3	0.77	0.4054
9:137394188:A:G	36	80.6	0.79	0.4731
9:137394506:C:T	32	75	0.83	0.3985
9:137394535:C:T	32	81.2	0.82	0.4263
9:137394607:G:A	32	96.9	0.96	0.4878
9:137394620:C:T	50	96	0.63	0.03304
9:137394960:G:A	50	100	0.95	0.02687
9:137395309:G:A	50	100	0.94	0.01707
9:137395669:G:T	50	94	0.93	0.03849
9:137396128:T:C	50	96	0.72	0.02451
9:137396258:G:A	50	92	0.87	0.3722
9:137396339:C:T	50	100	0.94	0.02996
9:137396579:C:T	50	92	0.85	0.3007
9:137397111:G:T	50	98	0.65	0.01707
9:137397256:C:T	50	90	0.77	0.1756
9:137397708:G:A	50	94	0.84	0.1589
9:137397930:G:A	50	100	0.92	0.02324
9:137398426:T:C	50	100	0.9	0.0207
9:137398543:C:T	49	98	0.92	0.03558
9:137398589:A:C	44	95.5	0.79	0.2427
9:137398627:G:A	50	100	0.96	0.01997
9:137398794:G:A	47	100	0.88	0.04339
9:137398884:A:G	49	98	0.86	0.3488
9:137398942:G:A	50	100	0.96	0.03341
9:137399025:C:T	50	100	0.93	0.0118
9:137399029:A:G	50	100	0.85	0.01071
9:137399033:C:G	50	98	0.86	0.09368
9:137399034:C:T	50	98	0.82	0.1576
9:137399237:T:C	50	100	0.9	0.01253
9:137399253:C:T	50	100	0.89	0.01325
9:137399280:C:T	50	94	0.84	0.2534
9:137399493:G:T	50	100	0.9	0.02487
9:137399681:A:G	50	94	0.77	0.1229
9:137399723:G:A	50	92	0.78	0.3065
9:137399743:A:C	50	92	0.79	0.4439
9:137399760:G:A	50	100	0.85	0.02778
9:137400044:A:G	50	94	0.82	0.1385
9:137400493:T:C	50	92	0.83	0.2823
9:137400494:G:A	50	94	0.81	0.1737
9:137400506:T:C	50	100	0.87	0.07389
9:137400523:T:G	50	94	0.81	0.2446
9:137400540:T:C	50	94	0.85	0.2411
9:137400678:T:C	50	100	0.99	0.01162
9:137400826:C:T	50	94	0.86	0.1422
9:137401285:C:G	50	100	0.98	0.02542
9:137401444:C:T	50	100	0.99	0.02524
9:137401564:G:C	50	100	0.87	0.08115
9:137401656:C:T	50	90	0.86	0.3506
9:137402053:G:A	50	98	0.83	0.09005
9:137402107:T:C	50	90	0.84	0.2887
9:137402162:C:T	50	90	0.86	0.3493
9:137402804:T:C	50	96	0.84	0.03431
9:137402970:G:A	50	92	0.78	0.3134
9:137403062:G:A	50	94	0.69	0.02124
9:137403232:G:A	50	96	0.82	0.3045
9:137403710:G:A	50	100	0.86	0.01307
9:137404266:G:A	50	100	0.8	0.0581
9:137404334:A:G	50	98	0.92	0.2536
9:137404885:C:T	50	100	0.94	0.01688
9:137404977:A:C	50	100	0.99	0.0305
9:137405222:C:T	50	100	0.85	0.03903
9:137405319:C:T	50	100	0.9	0.05701
9:137405368:C:G	50	100	0.94	0.4532
9:137405835:C:T	50	100	0.71	0.01325
9:137406223:G:A	50	84	0.93	0.2255
9:137406881:T:G	50	100	0.89	0.0167
9:137406995:C:T	50	100	0.89	0.1418
9:137407071:G:C	50	96	0.93	0.3725
9:137408609:C:G	50	98	0.91	0.05755
9:137408998:T:C	50	98	0.97	0.3292
9:137409026:G:C	50	100	1	0.03159
9:137409411:T:C	50	100	0.93	0.01688
9:137409785:C:T	50	100	0.92	0.01452
9:137410054:T:C	50	100	0.94	0.02923
9:137410221:A:G	50	100	1	0.01888
9:137410327:A:G	50	100	0.95	0.4045
9:137410599:G:A	50	100	0.98	0.0167
9:137410639:C:A	50	100	1	0.0187
9:137410776:C:T	50	100	0.98	0.01634
9:137410959:C:T	50	100	0.92	0.2642
9:137411175:G:A	50	100	0.92	0.01416
9:137411235:A:G	50	100	0.98	0.3301
9:137411404:T:C	50	98	0.98	0.3301
9:137411460:G:A	50	100	1	0.02923
9:137411471:T:C	50	100	1	0.02923
9:137411520:C:T	50	100	1	0.0187
9:137411761:C:G	49	100	0.96	0.04575
9:137411895:G:A	50	100	0.98	0.02251
9:137412064:C:G	50	100	1	0.02306
9:137412095:A:G	50	100	0.63	0.01162
9:137412598:C:T	50	100	0.9	0.03141
9:137412736:C:T	50	100	0.98	0.01634
9:137413117:C:T	50	100	1	0.02923
9:137413269:T:C	50	94	0.98	0.2707
9:137413672:T:C	50	100	0.85	0.01035
9:137414105:C:T	50	100	1	0.0187
9:137414288:A:G	50	100	1	0.02941
9:137414471:T:C	50	100	1	0.02941
9:137414613:C:T	50	100	1	0.0187
9:137414678:C:T	50	100	1	0.02941
9:137414841:G:A	50	96	0.85	0.02614
9:137415188:T:G	50	100	0.99	0.04847
9:137415548:C:T	50	100	0.99	0.0167
9:137415859:A:G	50	100	0.98	0.02941
9:137415876:C:T	50	100	0.99	0.01688
9:137415890:C:T	50	98	0.97	0.4014
9:137416006:T:C	50	100	1	0.0187
9:137416640:A:G	50	98	0.97	0.3141
9:137416828:G:A	50	100	0.99	0.0167
9:137416881:C:T	50	100	1	0.0187
9:137417266:G:A	50	98	0.9	0.03068
9:137417323:C:G	50	100	0.91	0.04049
9:137417391:G:A	50	100	1	0.0187
9:137417455:C:G	50	100	1	0.0187
9:137418021:C:A	50	100	0.93	0.0325
9:137418058:C:T	50	100	1	0.01797
9:137418345:T:C	50	100	0.98	0.02941
9:137418573:C:T	50	98	0.97	0.3678
9:137418779:A:G	50	100	0.96	0.02959
9:137418833:T:C	50	100	0.99	0.01688
9:137419157:G:T	50	100	0.98	0.02923
9:137419427:C:T	50	98	0.97	0.2967
9:137419955:C:T	50	96	0.94	0.4038
9:137419973:T:C	50	100	0.68	0.04739
9:137420301:C:G	50	100	0.97	0.02505
9:137420364:T:C	50	100	0.97	0.02505
9:137420573:G:A	50	100	0.98	0.3288
9:137420742:C:G	50	100	1	0.0207
9:137420746:C:A	50	100	0.98	0.02814
9:137420905:C:T	50	100	1	0.02505
9:137421012:C:T	50	100	1	0.02505
9:137422367:G:A	50	100	0.98	0.3277
9:137422632:C:A	50	100	0.94	0.1541
9:137422804:C:T	50	100	0.99	0.01761
9:137423322:A:G	49	100	0.99	0.04285
9:137423420:C:A	50	98	1	0.02179
9:137423527:G:T	50	98	0.94	0.2349
9:137423539:C:T	50	100	0.99	0.01779
9:137423547:C:G	50	100	0.9	0.05973
9:137423652:C:T	50	100	1	0.01943
9:137423844:G:T	49	100	1	0.02179
9:137423974:A:G	50	100	0.96	0.09495
9:137424044:A:T	49	100	1	0.02179
9:137424110:C:T	50	100	0.96	0.1532
9:137424145:C:G	50	100	1	0.02197
9:137424152:C:G	50	100	1	0.02197
9:137424306:G:A	50	100	1	0.02197
9:137424436:A:G	50	100	1	0.01761
9:137424462:G:A	50	100	1	0.02197
9:137424569:T:A	50	100	1	0.02215
9:137424717:T:C	50	100	1	0.02524
9:137424726:C:T	50	100	0.96	0.152
9:137424970:C:T	50	100	1	0.01235
9:137424976:C:T	50	100	1	0.02197
9:137425045:C:T	50	100	0.99	0.3275
9:137425146:T:C	50	100	0.99	0.3713
9:137425408:C:T	50	100	1	0.01779
9:137425457:C:T	50	100	1	0.02088
9:137425684:C:T	50	100	1	0.02088
9:137425728:C:T	50	100	0.99	0.3834
9:137426165:C:T	50	100	0.98	0.2994
9:137426340:G:C	50	100	0.9	0.1058
9:137426492:C:T	50	100	0.95	0.2355
9:137427016:C:T	50	100	0.95	0.01816
9:137427214:C:T	50	100	0.99	0.3529
9:137427251:A:G	50	100	1	0.3529
9:137427254:T:A	50	100	0.97	0.1532
9:137427418:C:T	50	100	1	0.01797
9:137427744:C:T	50	100	0.99	0.01779
9:137427952:C:G	50	100	0.99	0.3709
9:137428068:T:G	50	100	0.99	0.01779
9:137428188:C:T	50	100	0.99	0.3094
9:137428193:G:A	50	100	0.97	0.1529
9:137428362:A:G	50	100	0.98	0.08896
9:137428533:T:G	50	100	0.99	0.01017
9:137428596:T:C	50	96	0.81	0.05519
9:137428646:C:T	50	100	0.89	0.01416
9:137428799:C:T	49	98	0.99	0.283
9:137428921:C:A	50	96	0.81	0.05664
9:137429454:G:C	50	100	0.99	0.3279
9:137429663:C:T	50	94	0.97	0.3195
9:137430075:T:C	48	95.8	0.92	0.2453
9:137430192:A:G	50	98	0.98	0.3515
9:137430433:G:A	50	96	0.86	0.02505
9:137431220:T:C	50	100	0.99	0.0256
9:137431446:G:A	50	98	0.98	0.06373
9:137431510:G:A	50	100	0.99	0.3457
9:137431830:G:C	49	100	0.93	0.01834
9:137431941:C:T	50	100	0.99	0.01725
9:137432118:C:T	50	100	0.99	0.01725
9:137432277:C:T	48	87.5	0.98	0.3232
9:137432279:C:A	45	86.7	0.98	0.3233
9:137432354:C:T	50	100	0.99	0.01053
9:137432441:A:G	50	100	0.98	0.08769
9:137432809:C:T	50	100	1	0.01779
9:137432861:C:G	50	100	0.99	0.01725
9:137433211:C:T	50	100	0.95	0.1525
9:137433625:C:T	50	100	0.97	0.3771
9:137433988:C:T	50	100	0.98	0.02052
9:137434426:T:G	50	98	0.97	0.01126
9:137434532:T:C	50	100	1	0.01071
9:137434689:C:T	50	100	0.96	0.3159
9:137434813:G:C	50	100	0.96	0.3243
9:137435166:A:G	49	100	0.96	0.3264
9:137435545:G:A	50	96	0.93	0.2803
9:137435549:G:A	50	100	0.86	0.05084
9:137435776:C:T	50	98	0.76	0.01071
9:137435980:C:G	50	100	0.98	0.01797
9:137436391:T:G	50	96	0.63	0.01253
9:137436416:C:T	49	95.9	0.97	0.02959
9:137436417:G:A	48	97.9	0.94	0.01089
9:137436432:C:T	49	100	0.95	0.04321
9:137436524:T:C	50	100	0.96	0.05773
9:137437096:G:A	50	100	0.9	0.061
9:137437345:G:A	50	100	0.8	0.05065
9:137437381:A:G	50	100	0.96	0.1104
9:137438026:A:G	50	100	0.96	0.02941
9:137438272:C:T	50	100	0.98	0.0187
9:137438436:C:A	50	100	0.9	0.01053
9:137438523:G:A	49	98	0.96	0.0512
9:137439088:G:A	50	100	0.96	0.06935
9:137439254:C:T	50	100	0.98	0.01271
9:137439407:G:A	50	96	0.92	0.319
9:137439410:A:G	50	100	0.96	0.02251
9:137439483:G:A	50	100	0.89	0.01071
9:137440174:T:C	42	97.6	0.91	0.06518
9:137440185:A:G	43	97.7	0.91	0.06373
9:137441869:G:C	50	98	0.84	0.01525
9:137441903:C:T	50	100	0.86	0.0187
9:137441905:G:A	50	98	0.97	0.03105
9:137441969:G:T	48	91.7	0.89	0.2164
9:137442513:A:G	50	98	0.78	0.01089
9:137443858:C:T	50	100	0.99	0.03649
9:137444261:T:C	50	100	0.96	0.01071
9:137444506:G:A	50	100	0.99	0.03667
9:137445465:G:A	50	100	0.99	0.02015
9:137445546:G:C	50	100	1	0.01924
9:137445659:C:T	50	100	1	0.01162
9:137445810:G:A	50	98	0.98	0.03686
9:137445876:G:C	50	100	0.99	0.04702
9:137446129:C:T	50	100	0.98	0.01888
9:137446256:A:C	50	100	0.9	0.01598
9:137446329:G:C	50	100	0.99	0.02015
9:137447256:G:T	50	100	1	0.01053
9:137447627:C:T	50	100	0.86	0.05465
9:137447994:C:T	50	100	0.91	0.234
9:137449138:G:A	50	100	0.94	0.03286
9:137449558:C:T	50	100	0.9	0.09187
9:137449752:C:T	50	98	0.86	0.2426
9:137449876:G:A	50	98	0.85	0.1643
9:137450089:G:A	50	100	0.99	0.01053
9:137451186:C:T	48	95.8	0.7	0.01089
9:137452830:A:G	50	100	1	0.01779
9:137453262:G:A	50	100	0.98	0.03704
9:137453372:G:C	50	100	0.93	0.07262
9:137453515:G:T	50	100	0.98	0.03885
9:137453949:T:C	49	98	0.89	0.2958
9:137454037:A:T	49	100	1	0.01797
9:137454709:C:T	50	100	0.92	0.03195
9:137455422:C:G	50	98	0.87	0.2124
9:137455802:C:T	50	100	0.98	0.01816
9:137455835:C:T	50	98	0.87	0.2413
9:137455998:G:T	50	100	1	0.01943
9:137456211:G:T	50	100	0.98	0.01198
9:137456220:T:C	49	100	0.98	0.01816
9:137456297:T:G	50	100	0.92	0.01507
9:137457188:G:A	50	100	1	0.01035
9:137459331:A:G	50	100	0.92	0.01216
9:137459790:G:A	50	100	1	0.0187
9:137460052:A:C	50	100	0.97	0.01797
9:137460157:A:G	50	100	0.96	0.02669
9:137460921:C:T	50	100	0.99	0.02215
9:137461268:G:A	50	100	0.99	0.02433
9:137461560:G:A	50	100	1	0.01035
9:137461817:G:T	50	100	0.94	0.0216
9:137461922:C:A	50	94	0.8	0.4838
9:137461970:G:C	50	94	0.8	0.3698
9:137463396:G:C	50	96	0.88	0.2702
9:137463491:G:A	50	100	0.93	0.03105
9:137463520:A:G	50	100	0.64	0.02306
9:137463736:G:C	50	100	0.94	0.02033
9:137463864:T:C	50	100	0.95	0.01906
9:137464104:C:T	49	100	0.88	0.03486
9:137464129:C:T	49	98	0.92	0.05174
9:137464444:A:T	50	100	0.94	0.09114
9:137464501:C:T	50	100	0.98	0.01834
9:137464537:C:G	50	100	0.94	0.04757
9:137464750:C:G	50	100	0.95	0.03032
9:137464943:G:T	50	100	0.98	0.01834
9:137465373:A:G	50	98	0.89	0.4984
9:137465673:C:G	50	100	0.97	0.01834
9:137466821:A:G	43	97.7	0.72	0.09168
9:137466919:A:G	45	100	0.89	0.01924
9:137467007:A:G	44	97.7	0.88	0.1993
9:137467244:G:A	50	100	0.98	0.01834
9:137467293:T:C	50	100	0.97	0.01852
9:137467395:G:A	50	100	0.76	0.02905
9:137467621:T:G	50	100	0.96	0.01961
9:137467636:G:A	50	100	0.96	0.01961
9:137467915:A:T	50	98	0.79	0.08115
9:137467926:A:T	50	100	0.92	0.04884
9:137468205:C:T	50	100	0.98	0.01852
9:137468593:T:C	50	96	0.85	0.2553
9:137469786:C:T	50	100	0.98	0.01852
9:137469787:G:C	50	100	0.98	0.01852
9:137472472:G:A	50	100	0.62	0.01235
9:137472739:G:A	50	100	0.97	0.01816
9:137472961:G:A	50	84	0.75	0.2593
9:137473498:G:A	50	96	0.9	0.03322
9:137473722:G:A	50	96	0.9	0.03341
9:137474504:A:G	50	98	0.96	0.08733
9:137474518:G:A	50	100	0.95	0.01434
9:137474804:A:G	50	98	1	0.01852
9:137474952:C:T	50	98	0.9	0.01779
9:137475045:A:C	49	98	0.95	0.03359
9:137475237:C:A	50	100	1	0.01507
9:137475342:G:A	50	98	0.74	0.0207
9:137475509:C:T	50	98	0.94	0.03413
9:137475531:A:C	50	96	0.98	0.1015
9:137475665:T:C	50	98	0.98	0.1015
9:137475693:A:T	50	92	0.86	0.1514
9:137475694:A:T	50	98	0.96	0.06645
9:137475708:C:T	50	98	0.96	0.03413
9:137476123:C:T	50	100	0.95	0.01235
9:137476265:G:A	50	98	0.95	0.03431
9:137476471:G:A	50	98	1	0.1029
9:137477275:C:T	50	100	0.98	0.07298
9:137477733:C:T	50	100	0.98	0.06463
9:137478049:C:G	49	100	0.94	0.01416
9:137478136:T:C	50	100	1	0.09695
9:137478405:G:T	50	100	0.84	0.01961
9:137478851:T:C	50	96	0.81	0.2244
9:137479123:C:G	50	100	0.84	0.01961
9:137479155:C:T	50	100	0.88	0.01017
9:137479694:G:A	50	100	0.87	0.09931
9:137479695:C:A	50	98	0.87	0.09931
9:137480156:C:A	50	100	0.82	0.01071
9:137480304:G:A	50	100	0.93	0.0305
9:137480347:C:T	50	100	0.96	0.04811
9:137480618:G:A	50	100	0.99	0.01434
9:137481860:C:T	50	100	0.92	0.02033
9:137481944:C:A	50	100	0.97	0.09713
9:137482216:A:G	50	100	0.98	0.09804
9:137482612:C:G	50	100	0.99	0.03722
9:137482950:G:T	50	100	0.97	0.0236
9:137483090:T:C	50	100	0.95	0.0236
9:137483268:G:A	50	100	0.94	0.02578
9:137484177:C:G	50	100	0.95	0.0236
9:137484603:A:G	50	100	0.98	0.03867
9:137485558:C:T	50	100	0.99	0.03885
9:137485736:C:T	50	100	0.98	0.03867
9:137485788:G:A	50	100	0.97	0.09277
9:137485924:T:C	50	100	0.95	0.4688
9:137486318:C:T	50	100	0.98	0.03014
9:137486659:C:T	50	100	1	0.02977
9:137486811:C:T	50	100	0.98	0.01797
9:137486891:C:A	50	100	1	0.01053
9:137487152:G:A	50	100	1	0.02959
9:137487327:G:A	50	100	1	0.02959
9:137488027:A:C	50	100	0.99	0.01797
9:137488101:C:T	50	100	0.99	0.03032
9:137488140:G:A	50	100	0.86	0.01507
9:137488253:T:C	50	100	0.94	0.4677
9:137488410:A:G	50	100	0.95	0.4626
9:137489546:C:T	50	98	0.94	0.09223
9:137490170:T:C	50	100	1	0.02923
9:137491095:A:C	50	100	1	0.03086
9:137491511:A:G	50	98	0.94	0.02832
9:137491744:C:T	50	100	0.97	0.03395
9:137492508:C:T	39	100	0.75	0.01852
9:137493629:C:T	50	100	1	0.01888
9:137493691:C:T	50	100	0.84	0.02524
9:137494891:G:A	50	98	0.92	0.01162
9:137495007:C:T	50	100	1	0.01761
9:137495086:A:G	50	98	0.98	0.0118
9:137495161:C:T	50	100	0.84	0.06009
9:137495504:T:C	50	98	0.95	0.4911
9:137495530:A:G	50	98	0.97	0.04448
9:137495553:C:T	50	96	0.95	0.4851
9:137495556:G:A	50	98	0.96	0.4849
9:137495587:A:G	50	100	1	0.01924
9:137495588:T:C	50	100	1	0.01924
9:137495593:A:G	50	100	0.97	0.02215
9:137495599:A:G	50	100	1	0.01834
9:137495644:C:T	50	98	0.96	0.4708
9:137495694:C:T	49	100	1	0.01761
9:137495967:C:T	50	100	0.87	0.01053
9:137496050:G:A	50	100	0.98	0.01216
9:137496087:C:T	50	100	1	0.01779
9:137496148:T:C	50	100	1	0.01979
9:137496163:G:A	50	98	0.95	0.4018
9:137496397:A:G	50	96	0.95	0.4515
9:137496449:C:T	50	100	0.96	0.1066
9:137497238:A:G	50	100	0.89	0.02378
9:137497567:G:A	50	100	0.87	0.01089
9:137497685:G:A	50	100	0.93	0.404
9:137497882:G:A	50	100	0.94	0.4054
9:137497883:C:T	50	100	0.95	0.406
9:137498042:T:C	50	100	0.94	0.4679
9:137498164:G:A	50	100	0.96	0.1719
9:137498823:G:T	50	98	0.97	0.0167
9:137499322:A:G	50	98	0.74	0.01162
9:137499475:T:C	50	100	0.98	0.0374
9:137499548:C:T	50	98	0.83	0.02088
9:137499580:C:T	50	100	0.99	0.01144
9:137500310:G:A	50	100	0.84	0.01035
9:137500651:G:T	50	100	0.84	0.1229
9:137500801:G:A	50	100	0.73	0.01725
9:137501121:G:C	50	100	0.86	0.01216
9:137501152:C:G	50	98	0.78	0.0305
9:137501223:A:G	50	98	0.81	0.07589
9:137501228:G:A	50	96	0.84	0.05846
9:137501378:C:T	50	100	0.96	0.01997
9:137501533:C:T	50	96	0.75	0.08624
9:137501760:C:T	50	100	0.84	0.2636
9:137502038:G:A	50	96	0.76	0.08315
9:137502064:G:A	50	96	0.75	0.02542
9:137502426:C:A	50	96	0.77	0.01325
9:137502634:C:T	49	100	0.71	0.01525
9:137503123:T:C	50	100	0.75	0.0118
9:137503216:C:T	50	100	0.89	0.3682
9:137504095:G:A	50	100	0.88	0.02415
9:137504369:A:G	50	100	0.93	0.3351
9:137504767:A:G	50	100	0.97	0.03613
9:137504854:G:A	50	96	0.88	0.1393
9:137504947:G:A	50	98	0.86	0.01688
9:137505017:C:T	50	98	0.92	0.1211
9:137505061:C:T	50	100	0.98	0.01707
9:137505101:T:A	50	100	0.92	0.4123
9:137505531:T:C	50	100	0.94	0.3631
9:137505823:T:C	50	100	0.94	0.3413
9:137505858:C:T	50	100	0.95	0.01707
9:137506442:C:G	50	96	0.88	0.4809
9:137506688:C:T	50	96	0.86	0.262
9:137506755:T:C	50	100	0.98	0.01398
9:137507061:A:G	50	100	0.97	0.0285
9:137508289:C:T	50	100	0.9	0.01725
9:137508423:T:C	50	98	0.88	0.02778
9:137508429:T:C	50	100	0.9	0.01888
9:137509334:G:A	49	100	0.95	0.03577
9:137509353:A:G	50	100	0.91	0.1035
9:137509365:A:G	50	92	0.91	0.3725
9:137509383:C:T	50	94	0.89	0.3221
9:137510185:G:T	50	100	0.99	0.03177
9:137510286:G:A	50	100	0.96	0.02887
9:137511391:C:T	49	91.8	0.75	0.02124
9:137511417:C:T	49	95.9	0.7	0.01289
9:137511418:A:G	50	94	0.73	0.01507
9:137511427:C:T	50	94	0.71	0.01616
9:137511498:A:G	48	100	0.95	0.2046
9:137511679:T:C	50	100	0.96	0.04267
9:137512259:T:C	50	100	0.98	0.03195
9:137512341:C:T	50	100	0.94	0.09768
9:137512843:C:G	50	98	0.87	0.3357
9:137513257:G:A	49	100	0.99	0.03177
9:137513299:T:G	50	100	0.99	0.03177
9:137513303:C:A	50	100	0.99	0.03177
9:137513737:A:C	50	100	0.94	0.09786
9:137513934:G:A	50	98	0.87	0.2618
9:137514161:T:C	48	100	0.99	0.0748
9:137514336:C:T	46	100	0.83	0.04956
9:137514527:T:C	43	97.7	0.96	0.07534
9:137514587:C:T	39	94.9	0.77	0.2318
9:137514682:A:C	42	92.9	0.84	0.3751
9:137514780:A:G	36	91.7	0.87	0.4764
9:137514985:C:A	49	100	0.99	0.07625
9:137515274:T:C	50	96	0.88	0.3529
9:137515425:C:A	50	100	0.99	0.07498
9:137515439:G:C	50	100	0.99	0.07498
9:137516137:A:G	50	98	0.94	0.07752
9:137516429:T:C	50	98	0.96	0.2068
9:137516836:T:A	50	96	0.89	0.1035
9:137517955:C:T	39	100	0.86	0.065
9:137518131:C:T	49	100	0.76	0.01035
9:137518865:T:C	45	95.6	0.88	0.2055
9:137519252:A:T	50	100	0.99	0.03214
9:137519411:G:T	50	98	0.92	0.09731
9:137519599:G:A	50	98	0.98	0.07553
9:137519958:C:T	50	100	0.9	0.1198
9:137520545:C:T	50	100	0.98	0.01144
9:137520818:G:A	50	98	0.94	0.04303
9:137520907:C:A	50	100	0.98	0.03141
9:137521573:A:G	50	96	0.93	0.2077
9:137521891:C:T	50	100	0.94	0.03377
9:137522168:G:A	50	96	0.72	0.01144
9:137522179:G:A	50	84	0.77	0.2716
9:137522199:C:A	50	94	0.75	0.1516
9:137522200:G:C	50	94	0.76	0.1516
9:137522291:G:A	49	100	0.79	0.02469
9:137522908:C:G	50	98	0.61	0.01434
9:137523918:C:A	50	98	0.89	0.04775
9:137524090:G:C	50	100	0.96	0.02397
9:137524225:T:G	50	98	0.87	0.3304
9:137524303:G:A	49	100	0.99	0.01634
9:137525147:G:C	50	100	0.94	0.0187
9:137525483:C:T	50	94	0.9	0.05192
9:137525663:T:G	49	93.9	0.88	0.09441
9:137526138:T:G	50	100	0.81	0.02033
9:137526330:T:C	50	100	0.9	0.2164
9:137526791:C:T	50	100	0.97	0.01525
9:137527313:A:C	50	100	0.97	0.01634
9:137527949:A:T	50	98	0.94	0.06137
9:137528000:A:G	50	98	0.93	0.2033
9:137528062:T:G	50	98	0.92	0.1514
9:137528414:C:T	50	100	0.9	0.01979
9:137528857:C:T	50	100	0.86	0.01634
9:137528901:T:C	50	96	0.94	0.05737
9:137529821:C:G	50	100	0.85	0.04648
9:137530057:C:A	50	100	0.98	0.01507
9:137530075:C:T	50	100	0.94	0.01253
9:137531317:A:G	50	98	0.96	0.3154
9:137531541:G:A	50	100	0.9	0.01652
9:137531590:T:C	50	100	0.97	0.01325
9:137532025:C:T	50	100	0.97	0.01325
9:137532899:C:T	50	88	0.91	0.09913
9:137533595:C:A	50	98	0.95	0.3154
9:137534089:C:A	49	100	0.97	0.01507
9:137534486:A:C	50	100	0.92	0.04775
9:137534546:A:G	50	100	0.92	0.04757
9:137534804:G:A	50	100	0.78	0.01707
9:137534961:A:G	49	98	0.96	0.2625
9:137535582:G:A	50	100	0.96	0.01525
9:137535619:G:T	50	100	0.89	0.01507
9:137535968:T:C	50	100	0.96	0.3295
9:137536769:T:C	35	100	0.96	0.2006
9:137536889:T:C	49	95.9	0.8	0.02596
9:137537005:A:G	49	100	0.96	0.3046
9:137537558:G:A	50	100	0.96	0.01507
9:137537866:A:G	50	98	0.96	0.2008
9:137538218:C:T	50	100	0.97	0.01362
9:137539023:G:T	50	100	0.95	0.01507
9:137539394:T:G	50	100	0.96	0.2003
9:137539407:T:C	50	100	0.96	0.2004
9:137539572:G:C	50	100	1	0.0167
9:137540726:C:T	50	98	0.77	0.01688
9:137540933:C:G	50	100	0.94	0.2046
9:137541323:G:A	50	100	1	0.0167
9:137541791:T:C	50	100	1	0.0167
9:137541842:C:T	50	100	0.94	0.01489
9:137541986:C:T	50	100	0.62	0.01688
9:137542096:T:C	50	100	0.95	0.3312
9:137542414:T:A	50	100	0.94	0.01489
9:137542940:C:T	50	98	0.93	0.1963
9:137543047:A:G	50	100	1	0.01344
9:137543097:C:T	50	100	0.87	0.01471
9:137543349:C:T	50	100	0.93	0.01507
9:137543455:A:C	50	100	0.83	0.02052
9:137544944:G:A	50	100	0.76	0.01943
9:137545056:G:T	50	100	0.66	0.02378
9:137545304:G:A	50	98	0.72	0.01271
9:137545688:T:C	50	100	0.83	0.01888
9:137545823:T:C	49	98	0.66	0.02505
9:137545836:G:A	50	96	0.67	0.01071
9:137546264:C:T	50	100	0.93	0.01489
9:137546389:G:A	50	100	0.8	0.2019
9:137546725:A:G	50	98	0.79	0.3725
9:137546754:A:G	50	100	0.86	0.2941
9:137547059:G:C	50	100	0.76	0.04085
9:137548051:G:A	50	100	0.85	0.05664
9:137548546:G:A	50	100	0.89	0.2907
9:137549196:T:G	50	98	0.89	0.1585
9:137549295:C:T	50	98	0.65	0.01489
9:137549343:G:A	50	100	0.94	0.01162
9:137549392:A:C	50	98	0.64	0.01489
9:137549412:A:C	50	100	0.84	0.01325
9:137549427:G:A	50	100	0.95	0.01434
9:137549564:C:T	50	98	0.9	0.1605
9:137549626:T:C	49	100	0.84	0.3744
9:137549927:G:A	50	100	0.9	0.02959
9:137550199:G:A	50	98	0.79	0.01362
9:137550536:C:T	50	98	0.7	0.0285
9:137551196:G:T	49	100	0.88	0.1393
9:137551419:C:T	50	100	0.91	0.01924
9:137551638:C:T	50	100	0.85	0.01779
9:137551700:C:A	32	75	0.8	0.1963
9:137552354:C:T	50	98	0.86	0.02959
9:137552640:T:C	50	100	0.9	0.0305
9:137553353:G:T	50	98	0.76	0.01543
9:137553955:C:T	50	100	0.94	0.3444
9:137554457:A:T	50	100	0.99	0.04012
9:137554576:C:G	50	100	0.93	0.0187
9:137554698:T:C	49	100	0.94	0.0187
9:137555130:A:C	50	100	0.99	0.3333
9:137555189:G:A	50	100	0.91	0.01253
9:137555707:C:T	50	100	1	0.3337
9:137556560:C:T	50	100	1	0.3335
9:137556592:A:G	50	98	0.99	0.07916
9:137556956:C:T	50	100	0.91	0.02179
9:137557159:T:C	50	98	1	0.4265
9:137557429:G:C	50	100	0.99	0.3335
9:137557459:C:T	50	100	0.96	0.03377
9:137557636:T:C	50	100	0.88	0.01688
9:137557865:C:T	50	100	1	0.3335
9:137558385:C:T	50	100	0.94	0.01616
9:137558857:C:T	50	100	0.98	0.01906
9:137558903:G:A	50	100	0.99	0.3112
9:137559027:T:C	50	98	1	0.43120000000000003
9:137559042:A:T	50	100	0.99	0.4444
9:137559115:T:A	50	98	1	0.0719
9:137559164:G:A	50	100	1	0.03413
9:137559712:G:T	50	98	1	0.07226
9:137559771:A:G	50	100	1	0.0374
9:137560339:G:A	50	100	1	0.03413
9:137560375:G:C	50	98	0.98	0.05719
9:137560540:G:A	49	100	0.97	0.01452
9:137560620:C:T	49	100	1	0.0374
9:137560651:A:G	50	98	1	0.07171
9:137561211:T:C	50	100	0.9	0.02633
9:137561951:G:A	50	100	0.99	0.3528
9:137562085:C:T	50	98	0.83	0.02923
9:137562218:T:C	50	100	0.98	0.02814
9:137562431:C:A	50	94	0.7	0.06863
9:137562742:G:A	50	100	1	0.03413
9:137562917:A:G	50	100	1	0.03413
9:137563081:G:T	50	100	1	0.03413
9:137563232:C:T	50	100	1	0.01289
9:137564374:C:G	50	100	0.98	0.03413
9:137569277:T:C	49	100	0.99	0.3624
9:137569376:C:T	45	100	0.95	0.03286
9:137569589:G:A	48	100	0.98	0.4314
9:137570271:G:C	50	100	0.99	0.04521
9:137570833:C:T	50	100	0.98	0.01452
9:137571631:T:C	50	98	0.91	0.01017
9:137571877:A:G	50	100	0.98	0.01906
9:137572364:G:A	50	100	1	0.3056
9:137572613:C:T	50	100	1	0.07389
9:137572892:A:G	50	100	0.98	0.04121
9:137573229:C:T	50	100	0.8	0.01725
9:137573232:G:C	50	100	1	0.07389
9:137573385:A:G	49	98	0.99	0.01906
9:137574376:C:T	50	100	0.99	0.0325
9:137574485:G:A	50	100	0.99	0.02869
9:137574681:C:T	50	100	0.91	0.0305
9:137575148:C:T	50	98	0.82	0.02905
9:137575667:A:G	50	100	0.99	0.4241
9:137576045:C:T	50	100	0.99	0.0325
9:137576793:C:T	49	100	0.97	0.01816
9:137576961:A:G	50	100	1	0.01906
9:137578260:G:A	50	100	1	0.3339
9:137578358:G:C	50	100	1	0.01906
9:137578920:G:T	50	100	1	0.01906
9:137578936:T:G	50	98	1	0.3052
9:137579662:G:T	48	87.5	0.99	0.3671
9:137579902:C:T	50	98	0.95	0.01507
9:137579985:G:A	50	98	0.81	0.08152
9:137580074:A:G	50	100	1	0.4314
9:137581663:C:T	50	100	1	0.01906
9:137582528:T:C	50	100	1	0.01906
9:137582751:G:A	50	100	0.95	0.01598
9:137582763:A:T	50	100	0.98	0.01452
9:137582797:G:A	50	100	1	0.3339
9:137583064:G:A	50	98	0.79	0.03214
9:137583360:G:A	50	100	1	0.3339
9:137584427:A:G	50	100	0.94	0.02524
9:137584658:A:G	50	98	0.89	0.01852
9:137585446:A:G	50	100	1	0.3529
9:137585556:C:T	50	100	1	0.01906
9:137586130:G:A	50	100	1	0.3339
9:137586746:A:G	50	100	1	0.3529
9:137587432:A:G	50	100	1	0.3341
9:137587494:G:A	50	100	1	0.3531
9:137588624:G:A	50	98	0.98	0.3099
9:137588722:G:A	50	100	1	0.01906
9:137588887:G:A	50	100	1	0.3282
9:137588994:G:C	50	100	1	0.01906
9:137589613:G:A	50	100	1	0.04012
9:137590065:C:T	49	100	1	0.3097
9:137590189:G:C	49	100	1	0.3097
9:137590373:G:T	50	98	1	0.08115
9:137591169:G:A	50	100	0.96	0.0492
9:137591387:T:C	50	100	1	0.01906
9:137591987:C:A	50	100	1	0.3137
9:137592656:T:C	50	96	0.98	0.3194
9:137592888:G:A	50	100	0.83	0.04466
9:137593739:C:T	49	100	0.94	0.01598
9:137593822:G:A	50	98	0.94	0.01525
9:137593850:C:T	50	100	0.93	0.02887
9:137593870:C:T	50	100	0.96	0.05828
9:137594008:C:T	50	100	0.95	0.02614
9:137594182:G:A	50	98	0.99	0.3767
9:137594219:G:A	50	100	0.97	0.3967
9:137594318:A:C	50	100	0.99	0.2691
9:137594405:C:G	50	100	0.98	0.3911
9:137594867:G:T	50	98	0.99	0.3664
9:137595172:C:T	50	98	1	0.2738
9:137595477:T:G	50	100	1	0.01943
9:137595876:A:C	50	100	1	0.3753
9:137596009:G:A	50	100	0.86	0.05356
9:137596773:A:T	50	98	0.94	0.01507
9:137597638:G:A	48	100	0.9	0.0187
9:137597788:G:A	50	100	1	0.0285
9:137598043:A:G	50	98	0.98	0.3745
9:137598575:A:G	50	100	0.96	0.03232
9:137598819:G:A	50	100	0.99	0.3059
9:137598903:C:T	50	100	0.99	0.0158
9:137599790:C:A	50	100	0.99	0.472
9:137599797:G:C	50	98	0.98	0.3204
9:137600548:C:T	50	100	1	0.01017
9:137601023:C:T	50	100	1	0.01924
9:137601102:G:A	49	100	0.98	0.3076
9:137601178:C:T	36	100	0.96	0.272
9:137601805:G:A	50	100	1	0.01017
9:137602159:T:C	50	100	0.82	0.01253
9:137602250:T:G	50	100	0.98	0.01943
9:137602280:C:T	49	100	0.99	0.3658
9:137602491:C:A	50	98	0.94	0.0561
9:137602620:T:C	50	100	0.99	0.3248
9:137603161:G:A	50	98	0.98	0.0158
9:137603643:G:T	50	92	0.99	0.3733
9:137604000:C:T	50	100	1	0.02433
9:137604171:C:T	50	98	1	0.01071
9:137604176:G:A	50	100	1	0.02887
9:137604815:G:T	50	96	0.7	0.02269
9:137604919:A:G	50	100	1	0.04067
9:137605115:G:A	50	100	0.97	0.01924
9:137605194:T:C	50	98	0.96	0.3873
9:137605403:G:T	50	100	0.99	0.03722
9:137605929:C:T	49	100	1	0.05882
9:137605991:G:A	50	100	0.78	0.01126
9:137606331:A:G	50	98	0.98	0.03994
9:137606994:C:T	50	98	0.9	0.0158
9:137607413:G:A	50	100	1	0.02524
9:137607699:G:A	50	98	0.98	0.0158
9:137608130:C:T	50	100	1	0.01089
9:137608304:T:C	50	100	1	0.03322
9:137610049:C:T	50	98	0.97	0.05428
9:137610056:T:C	50	100	0.99	0.3246
9:137610237:C:T	50	100	0.69	0.07716
9:137610503:C:A	50	100	1	0.03322
9:137610666:C:T	50	100	0.96	0.01834
9:137610667:G:A	50	100	0.98	0.08243
9:137611024:T:C	50	100	1	0.4138
9:137611338:T:C	50	100	1	0.3243
9:137611443:T:C	50	100	1	0.2718
9:137611606:C:T	50	100	1	0.3243
9:137611757:G:A	50	100	1	0.3244
9:137612163:T:C	50	100	0.98	0.01598
9:137612474:C:T	50	100	1	0.03794
9:137612731:G:A	50	100	1	0.02887
9:137613028:C:T	50	100	0.96	0.03885
9:137613029:G:A	50	100	1	0.01943
9:137613265:C:A	50	100	0.97	0.01906
9:137613579:A:G	50	100	0.99	0.27
9:137613803:C:T	50	100	0.99	0.06137
9:137613806:A:G	50	96	0.96	0.05065
9:137614232:T:C	50	100	1	0.04049
9:137614502:T:C	50	100	1	0.05192
9:137614850:G:T	50	100	0.99	0.06772
9:137615190:G:A	50	98	0.98	0.0158
9:137615271:C:T	50	100	1	0.01943
9:137615329:A:G	50	100	1	0.05265
9:137616828:A:G	50	100	1	0.05265
9:137617120:G:T	49	100	1	0.03322
9:137617274:C:T	50	100	1	0.01017
9:137617798:G:A	50	100	1	0.01961
9:137618103:G:A	50	100	0.98	0.4711
9:137618188:G:A	50	100	1	0.05628
9:137618577:C:A	50	100	0.96	0.03232
9:137618754:C:A	50	100	1	0.01089
9:137618895:A:G	50	100	1	0.05846
9:137620374:C:T	50	100	0.91	0.01852
9:137620421:A:T	50	100	0.98	0.0167
9:137620691:C:T	50	100	0.99	0.02796
9:137620759:C:G	50	100	1	0.05465
9:137621031:A:G	50	100	1	0.01924
9:137621523:C:T	50	100	0.85	0.0443
9:137621524:C:T	50	100	1	0.01344
9:137622239:T:C	50	100	0.98	0.03922
9:137622938:C:T	50	100	1	0.04103
9:137623716:C:T	50	100	0.97	0.0256
9:137624086:G:A	50	100	0.98	0.0276
9:137624124:T:C	50	100	1	0.4147
9:137624269:A:G	50	100	1	0.408
9:137624280:C:G	49	100	1	0.01924
9:137624332:T:C	49	98	1	0.3204
9:137624358:T:C	50	100	1	0.4145
9:137624420:A:G	49	100	1	0.04103
9:137624512:C:T	50	100	0.98	0.01416
9:137625012:G:A	50	100	1	0.01924
9:137625202:C:T	50	100	1	0.05156
9:137625251:T:G	50	100	1	0.01924
9:137625510:G:A	50	100	1	0.03813
9:137626087:A:G	50	100	0.99	0.4619
9:137626146:C:T	50	98	1	0.05392
9:137626393:C:T	50	100	1	0.03831
9:137626675:C:T	50	100	1	0.01924
9:137626706:G:C	50	100	0.82	0.02342
9:137627062:C:A	50	100	1	0.372
9:137627331:T:C	50	100	1	0.2707
9:137627373:T:C	50	100	1	0.4145
9:137628127:G:A	50	100	1	0.02578
9:137628977:A:G	50	100	1	0.04103
9:137629189:T:C	50	100	1	0.2656
9:137629253:T:C	50	100	0.99	0.3814
9:137629386:C:T	50	100	1	0.0187
9:137629401:G:T	50	100	0.98	0.02088
9:137629480:G:A	50	100	0.83	0.01634
9:137629555:A:G	50	100	1	0.3223
9:137629570:T:G	50	100	1	0.0187
9:137629819:C:T	50	100	1	0.2654
9:137630547:T:A	50	100	1	0.2662
9:137630660:G:A	50	100	1	0.02905
9:137630982:G:A	50	100	1	0.0817
9:137631020:T:C	50	98	0.64	0.01525
9:137631256:A:G	50	100	1	0.01888
9:137631260:C:T	50	100	1	0.0187
9:137631655:C:G	50	100	0.99	0.01906
9:137631987:G:A	50	100	1	0.3186
9:137631989:A:G	50	98	0.98	0.01598
9:137632441:G:C	50	100	1	0.05646
9:137632508:G:A	50	100	1	0.02796
9:137632515:C:T	50	100	0.78	0.01144
9:137632981:G:T	50	100	1	0.02887
9:137633474:G:A	50	100	1	0.0561
9:137633533:A:G	50	100	0.85	0.02179
9:137633679:A:G	50	100	1	0.05664
9:137633917:G:A	50	100	1	0.0187
9:137634058:C:G	50	100	1	0.02887
9:137634109:G:A	50	100	1	0.3128
9:137634489:G:A	50	100	1	0.05664
9:137634585:T:A	50	100	1	0.3725
9:137634958:G:A	50	100	1	0.0285
9:137634962:C:T	50	100	0.78	0.01017
9:137635043:T:G	50	96	0.98	0.3174
9:137635373:A:T	50	98	0.78	0.02142
9:137635549:G:T	48	91.7	0.91	0.4316
9:137635616:C:G	50	100	0.94	0.0138
9:137635675:T:C	50	100	0.97	0.4708
9:137635702:T:C	50	100	0.74	0.08696
9:137635731:A:G	50	100	0.88	0.07044
9:137635751:C:T	50	100	0.93	0.07534
9:137635768:T:C	50	100	0.78	0.02959
9:137635822:A:G	49	100	0.98	0.09949
9:137635888:A:G	48	95.8	0.94	0.2496
9:137636153:C:G	50	100	0.95	0.03286
9:137636483:A:G	50	100	0.99	0.4631
9:137636678:T:C	50	100	1	0.01924
9:137636858:A:T	50	100	0.91	0.01471
9:137637022:T:C	50	100	1	0.01924
9:137637482:A:T	50	100	0.78	0.04611
9:137637538:G:A	50	98	0.99	0.4519
9:137638341:C:G	50	100	1	0.0492
9:137639107:G:A	50	100	0.98	0.03994
9:137639177:G:A	50	100	0.98	0.03867
9:137639758:G:A	50	100	1	0.01906
9:137640132:G:A	50	100	1	0.2618
9:137640235:T:A	50	100	1	0.04956
9:137641224:C:T	50	100	1	0.0256
9:137641399:A:G	50	100	1	0.02578
9:137641646:C:T	50	100	1	0.0256
9:137643142:C:G	50	100	1	0.02869
9:137643342:T:G	50	98	0.98	0.01017
9:137643503:C:A	50	100	0.98	0.2796
9:137643538:C:T	50	98	0.98	0.2653
9:137643639:C:T	50	100	0.84	0.01997
9:137643721:C:T	50	98	1	0.2912
9:137644605:C:T	50	100	0.81	0.0423
9:137645160:G:A	50	100	0.89	0.08842
9:137645218:C:T	50	100	0.87	0.0305
9:137645538:T:G	50	100	0.94	0.0138
9:137645961:T:G	50	100	1	0.2903
9:137646235:T:C	50	100	1	0.3551
9:137646640:A:G	50	100	0.99	0.04067
9:137647089:T:C	50	100	1	0.3522
9:137647090:G:T	50	100	1	0.2899
9:137647118:T:C	50	100	1	0.06191
9:137647466:A:G	50	100	0.92	0.02088
9:137647926:C:T	50	100	1	0.2609
9:137648287:A:G	50	100	0.99	0.04267
9:137648392:C:T	50	98	0.96	0.01725
9:137648577:A:G	50	100	0.83	0.01979
9:137649003:T:C	50	100	1	0.01126
9:137650111:T:A	50	98	0.88	0.02269
9:137650825:C:G	50	98	1	0.02106
9:137651120:C:T	50	98	0.88	0.01598
9:137651562:C:T	50	100	1	0.01906
9:137651969:T:C	50	100	1	0.01144
9:137652195:A:T	50	100	1	0.2898
9:137652490:A:C	50	100	1	0.02887
9:137652975:G:A	50	100	1	0.2899
9:137653008:G:A	50	100	1	0.01126
9:137653463:A:G	50	100	0.99	0.02578
9:137654057:T:C	50	100	0.98	0.04975
9:137654556:A:C	50	98	0.87	0.01906
9:137655346:A:G	50	100	1	0.01924
9:137655428:G:T	50	100	0.98	0.03794
9:137655978:A:G	50	100	1	0.2613
9:137657129:C:T	49	100	0.96	0.03631
9:137657357:C:T	50	98	0.8	0.06881
9:137657411:C:G	50	100	0.97	0.4078
9:137658440:C:T	50	100	0.99	0.2649
9:137658911:T:C	50	96	1	0.3658
9:137659045:C:T	50	100	0.7	0.02433
9:137659393:T:G	50	98	0.89	0.05392
9:137659451:C:T	49	100	1	0.3121
9:137659494:C:T	50	100	1	0.344
9:137660053:A:C	50	98	0.94	0.04103
9:137660077:C:T	50	100	0.83	0.01961
9:137660588:G:C	50	100	0.93	0.03794
9:137661632:C:T	50	100	1	0.02033
9:137661653:T:A	50	100	0.97	0.02415
9:137661725:A:G	50	98	1	0.0325
9:137664281:A:C	50	100	0.95	0.01834
9:137664338:C:G	50	100	1	0.02015
9:137664730:C:G	50	100	0.96	0.04158
9:137664949:C:T	50	100	0.81	0.01943
9:137666092:T:C	50	100	0.99	0.2919
9:137666122:C:G	50	100	1	0.03486
9:137667178:G:A	50	100	0.98	0.2898
9:137668084:T:C	50	100	0.95	0.2892
9:137668988:G:C	50	100	0.99	0.05029
9:137669130:G:A	50	100	1	0.01961
9:137669731:T:A	50	100	0.99	0.05229
9:137669732:T:A	50	96	0.96	0.3538
9:137669743:T:A	50	98	0.97	0.3584
9:137670033:T:C	50	100	0.95	0.2905
9:137670398:C:G	50	100	1	0.03159
9:137670738:C:T	50	100	0.99	0.05138
9:137670744:T:C	50	100	0.91	0.4847
9:137670760:C:T	50	98	1	0.02015
9:137670835:T:G	50	92	0.96	0.0167
9:137671416:G:C	50	100	1	0.02124
9:137671524:T:C	50	100	0.63	0.01289
9:137671525:T:C	50	100	0.94	0.03722
9:137671620:G:T	50	100	0.99	0.2916
9:137672484:T:C	49	100	0.99	0.2918
9:137673301:C:T	50	98	0.78	0.01979
9:137673421:A:G	50	100	0.96	0.01997
9:137673431:C:T	50	100	1	0.02741
9:137673631:G:A	50	98	1	0.01362
9:137674089:C:T	50	100	1	0.2918
9:137674808:C:T	50	100	0.95	0.2175
9:137674954:T:C	50	98	0.78	0.08134
9:137675612:G:C	44	100	0.96	0.4375
9:137676259:G:C	49	98	1	0.3664
9:137676397:A:C	50	98	1	0.2907
9:137677216:C:T	50	100	0.99	0.272
9:137677256:C:T	50	98	0.89	0.01434
9:137677624:A:G	50	100	1	0.03214
9:137678044:G:T	50	100	1	0.2925
9:137678076:A:G	50	98	0.93	0.05392
9:137678493:T:G	50	98	0.99	0.3446
9:137678735:C:A	50	100	0.9	0.02542
9:137679336:C:T	50	100	1	0.2928
9:137679356:C:T	50	100	0.99	0.2638
9:137680056:C:G	50	98	0.99	0.05229
9:137681189:T:C	50	98	0.94	0.02832
9:137681951:G:T	50	98	0.98	0.3943
9:137682036:T:C	50	98	0.95	0.4806
9:137682065:C:G	50	100	0.99	0.01961
9:137682067:C:T	50	98	0.98	0.3622
9:137682217:G:A	50	100	0.9	0.01325
9:137682238:G:A	50	100	0.96	0.02433
9:137682706:G:A	50	100	0.9	0.0207
9:137682726:A:G	50	100	0.95	0.3838
9:137683592:T:C	50	100	0.96	0.3204
9:137683870:C:T	50	96	0.82	0.08279
9:137685575:T:C	50	94	0.82	0.02378
9:137686855:C:G	50	98	0.99	0.1006
9:137687018:C:T	50	100	0.99	0.06826
9:137687248:T:G	50	96	0.97	0.3905
9:137687379:G:T	50	100	1	0.03195
9:137687521:T:C	50	98	0.99	0.05537
9:137688066:C:T	50	98	1	0.0207
9:137688270:T:C	50	100	0.97	0.433
9:137688453:G:A	50	100	0.98	0.02033
9:137688844:G:A	50	100	1	0.05229
9:137688952:G:C	50	100	1	0.02342
9:137689517:A:C	50	98	1	0.3393
9:137689866:C:T	50	100	1	0.01162
9:137689941:A:G	50	100	0.87	0.0167
9:137691326:A:T	50	100	0.99	0.1002
9:137691378:G:A	49	100	1	0.3428
9:137692080:G:A	50	100	1	0.02033
9:137692201:C:A	50	100	1	0.4141
9:137692562:G:C	50	100	1	0.05247
9:137692626:A:C	50	98	1	0.3393
9:137692704:A:G	50	100	1	0.4846
9:137692746:A:G	49	100	0.96	0.05247
9:137693208:C:A	50	100	1	0.03214
9:137693281:A:G	50	100	1	0.02033
9:137693582:A:G	49	100	0.99	0.0276
9:137693644:C:A	47	97.9	0.92	0.04811
9:137694104:C:T	27	96.3	0.92	0.3253
9:137694192:A:G	32	96.9	0.98	0.4877
9:137694243:G:T	37	89.2	0.96	0.3375
9:137694974:A:C	50	100	1	0.02324
9:137695157:C:T	50	98	0.98	0.04884
9:137695256:A:G	50	100	0.89	0.01198
9:137695306:C:T	50	96	0.78	0.03123
9:137696135:G:A	50	100	0.96	0.03595
9:137696200:T:C	50	100	1	0.02778
9:137696279:T:C	50	100	1	0.02778
9:137696808:A:G	50	100	0.99	0.2994
9:137697290:A:C	50	98	0.99	0.02088
9:137697510:C:A	50	100	0.92	0.01761
9:137698008:T:C	50	94	0.74	0.04321
9:137698071:G:C	50	100	1	0.0236
9:137699062:T:C	50	100	0.95	0.1029
9:137700049:T:C	50	100	1	0.0207
9:137700134:G:A	50	100	1	0.0866
9:137700463:A:G	50	100	1	0.2899
9:137701246:T:G	50	98	0.99	0.02088
9:137701262:C:G	50	100	1	0.02124
9:137701344:T:C	50	100	1	0.4993
9:137701708:A:G	50	98	0.96	0.04684
9:137701774:C:T	50	98	0.99	0.2872
9:137702727:C:T	50	94	0.82	0.1236
9:137702805:G:C	50	98	1	0.4524
9:137703091:C:T	50	100	1	0.0866
9:137703199:C:T	50	98	0.94	0.04829
9:137703256:C:G	50	100	0.99	0.02723
9:137703577:C:T	50	100	1	0.0207
9:137703681:T:A	50	100	1	0.2899
9:137703912:A:G	50	100	1	0.08805
9:137704182:C:T	50	100	0.99	0.3186
9:137705014:G:A	49	100	1	0.0866
9:137705240:T:G	50	100	1	0.4299
9:137705288:G:A	50	100	0.97	0.08678
9:137705382:C:T	50	100	1	0.0207
9:137706093:G:C	50	100	0.97	0.02542
9:137706151:G:A	50	100	0.86	0.01943
9:137706172:A:G	50	100	0.99	0.4316
9:137706235:T:C	50	100	1	0.08842
9:137707193:G:A	50	100	1	0.08642
9:137707217:C:T	50	100	0.98	0.02342
9:137707464:A:G	50	100	1	0.08842
9:137708435:C:T	50	100	0.99	0.08805
9:137708621:G:T	50	100	1	0.08642
9:137709106:C:T	50	100	0.96	0.08805
9:137709118:G:A	50	98	0.99	0.01289
9:137709330:A:G	50	100	0.95	0.02052
9:137710066:C:T	50	98	0.78	0.05065
9:137710750:A:G	50	88	0.74	0.2104
9:137710882:T:C	50	80	0.74	0.3406
9:137710903:A:C	50	88	0.62	0.2985
9:137710930:C:G	50	98	0.66	0.03268
9:137712064:T:C	50	100	0.94	0.04739
9:137712215:C:G	50	100	0.89	0.02306
9:137712290:T:C	50	100	0.93	0.04267
9:137712440:C:T	50	100	0.84	0.01816
9:137712684:A:G	50	100	0.96	0.06863
9:137712800:C:T	50	100	0.96	0.4581
9:137713355:C:T	50	100	0.91	0.02233
9:137713492:C:G	50	100	0.96	0.1438
9:137713523:G:A	50	94	0.86	0.07988
9:137714063:C:T	50	100	0.97	0.1543
9:137715590:T:C	50	100	0.95	0.3882
9:137715879:C:G	50	98	0.94	0.07244
9:137716017:G:T	50	100	0.87	0.01652
9:137716081:C:T	49	98	0.7	0.01344
9:137716668:C:G	50	94	0.72	0.02996
9:137716669:A:T	50	98	0.84	0.05719
9:137716984:T:C	50	100	0.98	0.3135
9:137717220:A:G	50	100	0.93	0.02905
9:137718094:G:A	49	100	0.96	0.1452
9:137718140:T:C	49	100	0.93	0.1812
9:137718545:G:T	50	100	0.96	0.3749
9:137718601:T:C	50	100	0.97	0.1968
9:137718655:C:T	50	100	0.97	0.1966
9:137718760:C:T	50	90	0.95	0.195
9:137718997:T:C	50	100	0.94	0.2614
9:137719872:A:G	49	100	0.8	0.01598
9:137720152:A:G	43	95.3	0.77	0.07771
9:137720923:G:C	50	98	0.93	0.0236
9:137721031:G:C	50	100	0.96	0.05501
9:137721176:C:T	47	97.9	0.82	0.05138
9:137721217:C:A	47	95.7	0.62	0.04176
9:137721926:G:A	50	100	0.98	0.2106
9:137721958:C:A	50	100	0.98	0.1556
9:137722521:G:C	50	98	0.98	0.1462
9:137722615:C:G	50	98	0.94	0.06627
9:137722684:C:T	47	100	0.95	0.05483
9:137722882:G:A	48	100	0.81	0.0187
9:137722891:C:T	49	100	0.94	0.0285
9:137722918:C:T	47	100	0.95	0.0285
9:137722939:G:T	49	98	0.68	0.01616
9:137723050:G:T	49	98	0.74	0.01688
9:137723120:C:T	22	90.9	0.91	0.4535
9:137723260:C:T	38	92.1	0.63	0.06808
9:137723268:T:C	35	88.6	0.69	0.1503
9:137723437:C:T	41	97.6	0.93	0.1469
9:137723723:G:A	50	100	0.98	0.374
9:137723744:C:T	50	98	0.99	0.1561
9:137723849:C:T	50	100	0.99	0.156
9:137723981:G:A	50	100	0.96	0.02596
9:137724044:A:G	50	100	0.98	0.02378
9:137724156:T:G	50	100	0.98	0.2106
9:137724590:T:C	50	100	0.98	0.2104
9:137724871:G:A	50	96	0.82	0.04248
9:137724890:G:T	50	96	0.84	0.04267
9:137724893:A:G	50	96	0.84	0.04357
9:137724922:T:G	48	97.9	0.78	0.04702
9:137724930:T:G	47	97.9	0.71	0.0532
9:137724941:G:C	48	97.9	0.71	0.04484
9:137724944:G:T	49	98	0.82	0.0532
9:137725039:G:T	48	100	0.99	0.1554
9:137725264:G:A	50	100	0.99	0.1558
9:137725297:G:A	50	100	0.97	0.01543
9:137725392:C:T	50	100	0.96	0.05501
9:137725770:A:G	50	100	1	0.374
9:137726107:T:C	50	100	0.88	0.02905
9:137726371:G:A	50	100	0.98	0.1347
9:137726507:G:C	49	98	0.81	0.01216
9:137726533:C:T	47	100	0.96	0.3135
9:137726589:C:A	50	100	0.92	0.03903
9:137726888:G:A	50	100	0.99	0.05519
9:137726979:C:T	50	98	0.99	0.1558
9:137727135:A:G	50	100	0.94	0.01652
9:137727297:T:G	50	100	0.98	0.02941
9:137728575:C:T	50	98	0.99	0.1852
9:137728692:C:T	50	100	0.82	0.01035
9:137728856:G:T	50	100	0.99	0.185
9:137729456:G:A	49	100	1	0.3219
9:137729701:G:A	50	100	0.96	0.02578
9:137729704:C:T	50	100	0.99	0.2407
9:137729857:G:A	50	100	0.99	0.1451
9:137729881:G:A	50	94	0.96	0.01924
9:137729906:C:T	50	100	0.99	0.1747
9:137730158:C:G	50	100	1	0.3224
9:137730346:T:G	50	100	1	0.3226
9:137730621:G:T	50	100	1	0.3228
9:137730625:C:T	50	100	1	0.04757
9:137730737:G:A	50	98	0.98	0.0748
9:137730826:C:T	50	100	1	0.01107
9:137731015:G:A	50	100	1	0.05483
9:137731224:A:G	50	100	1	0.05483
9:137731599:T:C	50	100	1	0.1857
9:137732178:C:T	50	100	0.86	0.0394
9:137732179:G:A	50	100	1	0.1743
9:137732280:G:A	50	100	0.9	0.01362
9:137732330:A:G	50	96	0.83	0.07607
9:137732462:G:A	50	98	0.94	0.05719
9:137732630:C:T	50	100	0.94	0.02941
9:137732726:C:T	50	100	1	0.05483
9:137733034:C:T	50	100	0.99	0.04775
9:137733182:G:A	50	100	0.95	0.02923
9:137733263:C:A	50	100	1	0.1854
9:137733500:G:A	50	100	0.96	0.02614
9:137734390:C:T	50	100	0.99	0.3223
9:137734393:A:G	50	100	1	0.01107
9:137734877:G:T	50	100	1	0.01107
9:137735046:G:A	50	100	1	0.3845
9:137735488:C:T	50	100	1	0.1521
9:137735506:G:A	50	96	0.97	0.02415
9:137736114:A:T	50	100	1	0.01107
9:137736232:T:C	50	100	1	0.1747
9:137736582:A:G	50	100	1	0.3233
9:137736616:C:T	50	100	1	0.3351
9:137736618:C:T	50	100	0.93	0.02905
9:137736820:G:C	50	100	0.95	0.05065
9:137736912:C:T	50	100	1	0.3853
9:137736967:C:T	50	100	1	0.1857
9:137737822:A:C	50	100	1	0.1857
9:137737919:T:C	50	100	1	0.344
9:137737941:C:G	50	100	1	0.1857
9:137738023:A:G	50	100	1	0.1857
9:137738149:G:A	50	98	1	0.02923
9:137738157:G:T	50	100	1	0.05483
9:137738192:T:C	50	100	1	0.1747
9:137738199:A:C	50	100	0.99	0.3237
9:137738202:C:A	50	98	1	0.1857
9:137738281:A:T	50	100	1	0.1857
9:137738385:A:G	50	100	1	0.2406
9:137738407:A:G	50	100	1	0.01107
9:137738600:A:G	50	94	1	0.1857
9:137738668:C:G	49	100	1	0.05247
9:137738746:G:A	50	96	1	0.1857
9:137738758:C:T	50	96	1	0.1855
9:137738772:C:T	50	100	1	0.05428
9:137738823:A:C	50	100	0.94	0.2215
9:137739050:T:C	50	100	1	0.1748
9:137739187:C:T	50	100	1	0.01107
9:137739497:A:G	50	100	1	0.3853
9:137739869:A:G	50	100	1	0.01126
9:137740070:T:C	50	98	0.99	0.3074
9:137740634:A:G	50	98	1	0.01253
9:137740686:A:G	50	100	1	0.05483
9:137740740:C:G	50	100	1	0.1857
9:137740987:G:T	48	87.5	1	0.3962
9:137740991:G:T	48	95.8	1	0.2407
9:137741380:A:G	50	100	0.98	0.01543
9:137741881:G:A	50	100	1	0.3442
9:137742097:T:C	50	100	1	0.02905
9:137742311:G:A	49	100	0.98	0.02342
9:137742937:C:T	50	100	1	0.3613
9:137743015:A:G	50	100	1	0.03976
9:137743024:G:T	50	100	1	0.1748
9:137743077:A:G	50	100	1	0.1859
9:137743100:G:A	50	100	1	0.02905
9:137743593:C:T	50	98	0.95	0.05683
9:137743964:G:A	50	100	1	0.2469
9:137744009:T:C	50	100	1	0.3851
9:137744155:A:T	50	100	1	0.3233
9:137744337:T:G	50	100	1	0.01107
9:137744366:C:G	50	100	1	0.1943
9:137744635:G:T	50	100	1	0.01107
9:137744654:G:T	50	100	1	0.01107
9:137744836:C:T	50	100	1	0.1943
9:137744902:G:A	50	100	1	0.05483
9:137744905:G:A	50	100	1	0.05483
9:137745073:C:T	50	100	1	0.04176
9:137745425:A:T	50	100	1	0.01107
9:137745541:A:C	50	98	0.99	0.07462
9:137745702:C:T	50	100	1	0.03958
9:137745823:G:A	50	100	1	0.05483
9:137746047:C:T	50	100	1	0.01126
9:137746142:G:C	50	100	1	0.3633
9:137746209:G:C	50	100	1	0.03976
9:137746329:C:T	50	100	1	0.01107
9:137746394:C:T	50	100	1	0.01107
9:137746751:T:C	49	100	1	0.1857
9:137746827:C:T	50	100	1	0.05483
9:137746953:C:G	50	100	1	0.1456
9:137747177:G:A	50	98	1	0.3853
9:137747193:T:G	50	100	0.89	0.01416
9:137747282:C:G	50	100	1	0.05501
9:137747347:A:G	50	98	1	0.1866
9:137747615:A:G	50	98	1	0.2411
9:137747879:T:C	50	92	0.97	0.3742
9:137748618:G:A	50	100	0.95	0.02487
9:137749420:C:T	50	100	0.97	0.01489
9:137749858:G:A	50	100	1	0.2293
9:137750307:T:G	50	100	1	0.2404
9:137750431:T:G	50	100	1	0.2404
9:137750746:A:G	50	100	1	0.2404
9:137751550:T:C	50	100	1	0.1875
9:137751571:T:C	50	100	1	0.1877
9:137751669:A:G	50	100	0.98	0.08115
9:137751706:A:G	50	100	1	0.3183
9:137752186:C:T	50	100	0.98	0.0236
9:137752195:C:T	50	100	1	0.3177
9:137752626:G:A	50	100	1	0.3181
9:137752708:C:T	49	100	0.99	0.1783
9:137752722:C:G	50	96	1	0.3891
9:137753071:A:G	50	100	0.97	0.01634
9:137753365:C:T	50	100	1	0.1765
9:137753500:G:A	50	100	0.91	0.02524
9:137753559:G:T	50	100	0.97	0.08043
9:137753688:G:A	50	100	1	0.03976
9:137754290:C:T	50	100	0.97	0.06264
9:137754826:T:C	50	100	0.96	0.02596
9:137755207:C:T	50	100	1	0.3604
9:137755291:C:T	50	100	1	0.1877
9:137755671:G:C	50	100	1	0.1877
9:137755800:G:A	50	100	1	0.05301
9:137755896:T:G	50	100	1	0.1877
9:137756020:G:A	50	100	1	0.3887
9:137756178:C:T	50	100	0.98	0.04775
9:137756201:C:G	50	100	1	0.01126
9:137757002:G:C	50	98	1	0.1881
9:137757604:G:A	50	100	1	0.4234
9:137757780:T:G	50	100	1	0.0285
9:137757847:G:A	50	100	0.93	0.01362
9:137758024:G:T	50	100	1	0.1874
9:137758085:G:T	50	100	1	0.2093
9:137758119:C:G	50	100	1	0.1694
9:137758159:T:C	50	100	1	0.05283
9:137758314:A:G	50	100	0.95	0.02977
9:137758315:C:T	50	98	0.96	0.07062
9:137758909:C:T	50	100	0.98	0.3593
9:137758943:T:C	50	100	1	0.3893
9:137759056:A:G	50	100	1	0.2402
9:137759289:G:A	50	100	0.99	0.05283
9:137759766:C:T	50	100	1	0.372
9:137759776:G:A	50	100	1	0.3606
9:137759779:A:G	50	100	0.99	0.2613
9:137759870:C:G	50	100	1	0.05283
9:137760138:C:T	50	100	0.97	0.05592
9:137760330:T:C	50	100	1	0.4136
9:137760331:G:A	50	100	1	0.05283
9:137760338:G:A	50	94	0.62	0.01961
9:137760381:G:A	50	100	0.99	0.2493
9:137760780:T:C	50	100	1	0.4132
9:137760798:A:G	50	100	0.96	0.0138
9:137760913:C:T	50	100	1	0.3589
9:137760944:T:A	50	100	1	0.3604
9:137761099:G:A	50	98	0.98	0.3653
9:137761127:C:T	50	100	0.99	0.3606
9:137761128:G:A	50	100	1	0.0285
9:137761245:T:C	50	100	1	0.05283
9:137761523:A:G	50	100	0.99	0.3807
9:137761547:T:A	50	98	0.9	0.02288
9:137761703:C:T	50	96	1	0.4577
9:137761737:G:A	50	96	0.86	0.02015
9:137761928:C:T	50	100	1	0.02869
9:137761931:T:A	50	100	1	0.3642
9:137762062:T:C	50	100	1	0.3473
9:137762084:A:G	50	100	0.99	0.07044
9:137762091:A:G	50	100	0.99	0.07044
9:137762176:C:G	50	100	1	0.0285
9:137762528:A:G	50	98	1	0.4248
9:137762898:C:T	50	100	0.99	0.02342
9:137763176:C:T	50	100	1	0.3558
9:137763224:C:T	49	100	0.97	0.05937
9:137763445:C:A	50	100	1	0.05283
9:137763498:G:A	50	100	1	0.3604
9:137763519:G:A	50	100	1	0.09985
9:137763521:A:T	50	100	1	0.05283
9:137763912:C:T	50	100	1	0.01743
9:137764051:G:A	50	100	0.97	0.0187
9:137764275:G:A	50	100	1	0.05283
9:137764952:A:C	50	100	1	0.4138
9:137764981:A:G	50	100	1	0.3611
9:137765025:T:G	50	100	1	0.4214
9:137765066:C:A	50	100	1	0.4138
9:137765551:A:G	50	100	1	0.05283
9:137765841:C:T	49	100	1	0.04739
9:137766053:T:A	50	100	0.97	0.1523
9:137766123:G:A	50	100	0.81	0.02487
9:137766133:A:G	50	100	1	0.3183
9:137766719:C:T	50	100	1	0.04049
9:137767374:T:G	50	100	1	0.4154
9:137767550:C:T	50	100	1	0.05283
9:137767674:G:A	50	98	0.99	0.09895
9:137767735:C:T	50	100	1	0.04049
9:137767897:A:G	50	100	1	0.3624
9:137768171:C:G	50	100	1	0.04049
9:137768327:G:T	49	100	1	0.05283
9:137768580:T:C	29	75.9	1	0.4149
9:137768640:C:T	49	100	0.98	0.05301
9:137768642:C:T	49	98	0.94	0.02996
9:137768839:C:T	50	100	1	0.05283
9:137768907:G:T	50	100	0.98	0.04049
9:137769073:T:C	50	100	1	0.05283
9:137769102:A:C	50	100	0.96	0.01362
9:137770083:C:T	50	100	1	0.3626
9:137770132:C:T	50	98	0.97	0.1456
9:137770413:A:G	50	100	1	0.4152
9:137770465:G:A	50	100	1	0.05283
9:137771145:G:A	50	96	1	0.1741
9:137771438:T:C	50	100	1	0.4152
9:137771539:G:C	50	100	1	0.05265
9:137771634:C:T	50	100	1	0.2487
9:137771656:T:C	50	100	1	0.05265
9:137771685:C:G	50	100	1	0.3631
9:137771692:G:C	50	100	1	0.3631
9:137771788:A:C	50	98	1	0.06518
9:137772069:T:G	50	98	1	0.4274
9:137772243:A:G	50	100	1	0.3624
9:137772378:A:T	50	100	1	0.3626
9:137772465:G:C	50	100	1	0.05283
9:137772490:G:A	50	98	0.95	0.02578
9:137772775:A:G	50	100	1	0.3624
9:137772793:A:G	50	98	1	0.01235
9:137772819:G:A	50	98	0.99	0.4256
9:137774105:C:T	50	98	0.94	0.01235
9:137774307:T:C	50	98	0.99	0.06518
9:137774404:C:T	50	100	0.99	0.05283
9:137774431:T:C	50	100	0.93	0.02596
9:137774634:G:T	47	100	0.85	0.04811
9:137774828:C:T	50	98	0.75	0.02251
9:137775089:C:T	50	98	0.98	0.07062
9:137775417:C:A	50	100	0.99	0.3175
9:137775871:C:T	50	100	0.99	0.05283
9:137775884:T:G	50	100	1	0.04031
9:137776449:G:A	50	100	0.86	0.01253
9:137776695:C:T	50	100	0.99	0.05301
9:137777146:C:T	50	100	1	0.0285
9:137777147:G:A	50	100	0.99	0.05283
9:137777805:C:T	50	100	0.67	0.01271
9:137777808:T:A	50	100	0.99	0.05283
9:137777842:C:T	50	100	0.97	0.05283
9:137778298:T:C	50	100	0.94	0.02996
9:137778623:C:T	50	100	0.93	0.01362
9:137778797:T:C	50	100	0.99	0.05283
9:137779214:A:G	50	98	0.99	0.4256
9:137779383:G:A	50	100	0.98	0.05283
9:137780091:T:C	50	100	0.94	0.0532
9:137780108:G:A	50	100	0.96	0.02977
9:137780133:A:G	50	98	0.94	0.05428
9:137780258:T:C	50	100	0.87	0.03722
9:137780262:A:T	49	98	0.89	0.04829
9:137780376:T:G	38	89.5	0.89	0.3039
9:137780509:G:A	35	97.1	0.87	0.3566
9:137780522:G:A	44	95.5	0.8	0.07008
9:137780966:A:G	41	90.2	0.72	0.02469
9:137781006:C:T	46	91.3	0.67	0.04829
9:137781080:G:A	42	92.9	0.65	0.05265
9:137781254:G:A	31	83.9	0.65	0.3635
9:137781258:C:T	29	75.9	0.74	0.3431
9:137781333:T:C	46	97.8	0.9	0.06245
9:137781430:G:C	50	98	0.9	0.02542
9:137781504:T:C	50	100	0.99	0.4319
9:137781904:G:A	50	100	0.92	0.04702
9:137781916:T:C	50	100	0.99	0.05283
9:137782161:C:T	50	100	0.99	0.01344
9:137782548:C:T	50	100	1	0.01235
9:137782801:A:G	50	96	0.76	0.01216
9:137783226:T:C	50	100	0.99	0.4424
9:137783424:T:C	50	100	0.87	0.01489
9:137783482:G:A	50	100	0.99	0.01525
9:137783582:G:A	50	100	0.99	0.4319
9:137783745:G:A	50	100	1	0.01235
9:137783775:T:C	50	100	0.98	0.4459
9:137784281:G:A	50	100	1	0.05283
9:137784285:T:C	50	100	1	0.01235
9:137784609:C:G	50	100	1	0.05265
9:137785243:G:C	50	100	0.99	0.329
9:137785375:C:T	50	98	0.62	0.03214
9:137785426:G:C	50	98	0.88	0.03377
9:137785621:T:C	50	100	0.99	0.3606
9:137785793:A:G	50	100	1	0.05265
9:137785825:G:C	50	100	1	0.05265
9:137786080:G:A	50	100	0.99	0.3678
9:137786337:C:T	50	100	1	0.3184
9:137786636:A:G	50	100	1	0.06518
9:137786831:C:T	50	100	0.98	0.01416
9:137786908:G:A	50	98	0.91	0.02578
9:137787397:T:C	50	98	0.97	0.2691
9:137787533:C:T	50	100	0.92	0.02524
9:137787651:C:T	50	100	0.99	0.2485
9:137788055:G:A	50	100	1	0.05283
9:137788155:T:C	50	100	0.98	0.4383
9:137788324:G:C	50	100	0.97	0.04975
9:137788332:G:A	50	98	0.91	0.02596
9:137788389:C:T	50	98	0.98	0.4971
9:137788429:T:C	50	100	0.99	0.409
9:137788480:T:A	50	100	0.96	0.04176
9:137788550:G:A	50	100	0.99	0.3181
9:137788578:A:G	50	100	0.99	0.3115
9:137789488:C:T	50	100	1	0.06917
9:137789687:T:C	50	100	1	0.4119
9:137789878:A:C	50	100	1	0.4119
9:137790214:C:G	50	100	1	0.01997
9:137790407:G:A	50	100	0.99	0.01107
9:137790798:G:A	50	100	1	0.05265
9:137791155:T:C	50	100	1	0.4118
9:137791247:C:T	50	100	1	0.4316
9:137791570:A:G	50	100	1	0.3284
9:137791841:C:T	50	100	1	0.4123
9:137791921:T:C	50	100	1	0.4119
9:137792670:G:A	50	100	1	0.4119
9:137793016:A:G	50	100	1	0.4119
9:137793143:G:A	50	100	1	0.01997
9:137793179:A:G	50	100	1	0.1385
9:137793307:G:T	50	100	0.99	0.3504
9:137793432:C:T	50	100	1	0.01997
9:137793438:T:C	50	100	1	0.3591
9:137793453:C:T	50	100	1	0.01235
9:137793701:C:T	50	100	1	0.05265
9:137793720:G:T	50	100	0.97	0.04049
9:137793801:T:C	50	100	1	0.4119
9:137793814:C:A	50	100	0.96	0.02996
9:137793895:T:G	50	96	0.89	0.01216
9:137793982:G:C	50	100	1	0.3591
9:137794161:T:G	50	100	1	0.4119
9:137794205:C:G	50	100	1	0.3591
9:137794284:T:G	50	100	1	0.05265
9:137794921:G:A	50	100	1	0.4119
9:137795429:T:A	50	100	0.98	0.05374
9:137795573:C:T	50	100	0.61	0.01253
9:137795582:G:A	50	100	1	0.3281
9:137796063:T:C	50	100	1	0.4119
9:137796234:C:A	50	100	0.88	0.0138
9:137796452:C:T	50	100	1	0.01997
9:137796486:T:C	50	100	1	0.4119
9:137796544:A:C	50	100	1	0.4119
9:137796609:T:C	50	100	1	0.4119
9:137796831:A:G	50	98	1	0.4319
9:137796924:C:A	50	100	0.96	0.04031
9:137797064:T:C	50	100	1	0.4125
9:137797884:T:C	50	100	1	0.4125
9:137797920:T:C	50	100	1	0.06826
9:137797943:C:T	50	98	0.98	0.07625
9:137798188:T:C	50	100	1	0.4123
9:137798329:G:A	50	100	0.99	0.4127
9:137798558:G:A	50	100	0.96	0.09187
9:137798584:G:C	50	98	0.99	0.3856
9:137798729:G:A	50	100	1	0.3595
9:137799146:A:G	49	98	0.99	0.4136
9:137799569:C:T	49	95.9	0.89	0.01253
9:137799879:T:C	50	98	0.94	0.1872
9:137799884:C:T	50	100	0.93	0.02088
9:137800090:C:T	50	96	0.96	0.3504
9:137800212:A:C	50	96	0.93	0.3744
9:137800420:C:T	50	84	0.75	0.1476
9:137800687:G:A	50	100	0.86	0.0463
9:137801124:A:G	50	94	0.95	0.441
9:137801215:G:A	50	100	0.72	0.01289
9:137801650:G:C	50	100	0.98	0.1879
9:137801918:C:T	50	100	0.69	0.01107
9:137802072:G:A	50	100	0.98	0.4016
9:137802252:A:G	50	100	0.98	0.06917
9:137802528:A:G	50	100	0.75	0.01017
9:137802849:C:G	50	100	1	0.1841
9:137803076:G:A	50	96	0.88	0.04085
9:137803365:G:A	50	100	0.99	0.1736
9:137803485:C:T	50	100	0.99	0.0354
9:137803835:A:G	50	98	0.96	0.1765
9:137803914:C:T	50	94	0.88	0.1088
9:137804091:G:A	50	100	0.9	0.01017
9:137804117:T:A	50	100	0.92	0.01289
9:137804404:C:T	50	98	0.96	0.4029
9:137805135:T:A	50	100	0.99	0.1777
9:137805193:G:A	50	100	0.91	0.02451
9:137805259:T:C	50	100	0.99	0.1796
9:137805604:C:T	50	100	0.98	0.1777
9:137805751:C:G	50	98	0.94	0.01688
9:137805938:G:C	50	100	0.9	0.08206
9:137805996:C:T	49	100	0.98	0.1777
9:137806028:T:C	50	100	0.94	0.01271
9:137806282:G:A	50	100	0.88	0.0492
9:137806310:A:G	50	98	0.98	0.1948
9:137806380:G:A	50	98	0.93	0.01688
9:137806416:G:A	50	98	0.98	0.1776
9:137806498:T:G	50	100	0.98	0.1777
9:137806600:A:C	50	100	0.98	0.1776
9:137806826:A:G	50	98	0.89	0.01688
9:137807028:A:T	50	100	0.99	0.1776
9:137807195:C:G	50	100	0.97	0.1781
9:137807439:C:T	50	100	0.86	0.05392
9:137807513:A:G	50	98	0.91	0.106
9:137807544:T:G	50	100	0.99	0.1776
9:137807665:G:A	50	98	0.93	0.01688
9:137807754:C:T	50	100	0.98	0.1737
9:137807887:C:T	50	98	0.84	0.09132
9:137809239:G:T	50	100	0.98	0.1772
9:137809365:G:A	50	98	0.9	0.0167
9:137809378:T:G	50	100	0.98	0.1779
9:137809653:G:A	50	100	0.9	0.01634
9:137809659:C:G	50	100	0.97	0.1788
9:137809852:C:G	49	85.7	0.76	0.1318
9:137809875:C:A	48	81.2	0.73	0.1118
9:137809888:G:C	48	85.4	0.71	0.1017
9:137809910:T:C	46	84.8	0.67	0.1216
9:137809912:T:C	47	87.2	0.6	0.09877
9:137810248:C:T	38	84.2	0.81	0.1396
9:137810298:G:A	50	100	0.85	0.02415
9:137811039:C:A	50	100	0.94	0.01253
9:137811270:T:C	50	100	0.96	0.02741
9:137811287:C:T	50	100	0.99	0.05428
9:137811344:G:A	50	100	0.98	0.3704
9:137811353:T:C	50	100	0.96	0.1155
9:137811675:G:A	50	100	0.98	0.3867
9:137811767:C:T	50	100	0.95	0.0472
9:137811856:T:C	50	100	0.97	0.0276
9:137812230:C:T	50	100	0.98	0.01598
9:137812298:C:T	50	100	0.93	0.06772
9:137812494:C:T	50	100	0.97	0.1432
9:137812699:T:A	50	100	0.98	0.01634
9:137812846:C:T	50	100	0.94	0.1057
9:137812929:A:T	50	100	0.98	0.1156
9:137812951:A:G	50	100	0.98	0.1156
9:137812955:C:T	50	100	0.98	0.1156
9:137813138:C:T	50	100	0.98	0.1156
9:137813437:G:A	50	100	0.93	0.06064
9:137813636:A:G	50	100	0.98	0.1189
9:137813692:C:T	50	100	0.97	0.01852
9:137813908:C:T	50	100	0.99	0.1155
9:137813910:G:A	50	100	0.98	0.01834
9:137814306:G:A	50	100	1	0.01725
9:137814316:T:G	50	100	0.99	0.3706
9:137814382:T:C	50	100	0.98	0.1156
9:137814651:G:A	50	100	0.98	0.1158
9:137814688:G:A	50	100	0.99	0.1158
9:137814881:C:G	50	100	0.96	0.1151
9:137814948:T:G	50	98	0.99	0.1178
9:137815153:A:G	50	98	0.97	0.1561
9:137815195:A:G	50	100	1	0.03558
9:137815251:G:A	50	100	0.94	0.06354
9:137815428:C:T	50	100	0.91	0.1963
9:137816151:C:T	50	98	0.94	0.2961
9:137816478:G:A	50	98	0.96	0.04158
9:137816739:G:A	50	100	0.98	0.3956
9:137816832:C:T	50	100	0.89	0.02052
9:137817430:A:C	50	100	1	0.1846
9:137817714:C:T	50	100	1	0.01779
9:137817872:T:C	50	100	0.99	0.1954
9:137817935:A:G	50	100	1	0.2024
9:137818495:A:G	47	91.5	0.8	0.1739
9:137818532:G:A	48	97.9	0.84	0.05592
9:137819624:G:A	47	93.6	0.91	0.2119
9:137819670:G:T	50	100	0.94	0.03613
9:137819701:G:C	42	100	0.91	0.185
9:137820373:G:A	50	100	0.98	0.05156
9:137820446:A:G	50	100	0.99	0.1954
9:137820715:G:C	50	100	0.98	0.0472
9:137821086:C:T	50	100	0.8	0.01017
9:137821111:C:T	50	100	0.99	0.1957
9:137821155:C:T	50	100	0.99	0.1955
9:137821703:A:G	50	100	0.99	0.01289
9:137822635:C:T	50	98	0.97	0.1785
9:137822676:C:T	50	100	0.96	0.02633
9:137822753:T:C	50	100	0.98	0.2144
9:137822762:G:A	50	100	0.88	0.01053
9:137822896:A:G	48	100	0.86	0.02215
9:137823007:T:G	50	100	0.92	0.01089
9:137823184:C:T	49	100	0.99	0.1964
9:137823248:A:G	49	100	0.98	0.1926
9:137823330:C:T	49	100	0.95	0.03032
9:137823369:A:G	48	100	0.99	0.1934
9:137823537:A:G	50	98	0.98	0.2028
9:137823610:G:A	50	94	0.97	0.1961
9:137823627:A:G	50	90	0.95	0.065
9:137823646:C:T	50	94	0.97	0.1955
9:137823657:C:T	50	98	1	0.06354
9:137823669:T:C	50	100	0.99	0.3996
9:137824285:G:A	50	100	0.98	0.3715
9:137824306:A:T	50	100	0.91	0.01071
9:137824515:A:G	50	100	0.99	0.1952
9:137824699:C:G	50	96	0.94	0.14
9:137824938:G:T	50	98	0.99	0.388
9:137825267:G:T	50	100	0.99	0.1846
9:137825665:G:T	50	100	0.99	0.1954
9:137825690:A:G	50	100	0.99	0.1954
9:137826357:G:C	50	100	0.97	0.03613
9:137826455:T:C	50	100	0.99	0.1845
9:137826587:T:C	50	100	0.92	0.01071
9:137827398:C:A	50	100	0.98	0.4089
9:137827444:G:A	50	100	0.98	0.3328
9:137827462:C:T	50	100	0.92	0.01126
9:137827804:A:G	50	100	0.99	0.1852
9:137827923:T:C	50	100	0.99	0.2146
9:137828575:C:T	50	100	0.93	0.03195
9:137828886:C:T	50	100	0.98	0.3164
9:137829002:C:T	50	100	0.98	0.08224
9:137829105:G:C	50	100	0.99	0.1612
9:137829347:A:G	50	100	0.99	0.2146
9:137830080:T:C	50	98	0.99	0.1614
9:137830112:G:T	50	100	0.89	0.02088
9:137830519:C:T	50	100	0.99	0.2148
9:137830661:C:T	50	100	0.99	0.2253
9:137831029:C:T	50	100	0.99	0.08224
9:137831791:T:C	50	100	0.98	0.03032
9:137831868:C:T	50	100	1	0.01144
9:137831899:T:C	48	100	0.99	0.1621
9:137832069:G:A	49	100	0.91	0.02977
9:137832260:C:T	50	100	0.92	0.01089
9:137832368:G:A	48	95.8	0.97	0.06463
9:137832427:T:C	50	100	0.99	0.1618
9:137832451:T:G	47	100	0.98	0.1618
9:137832643:C:A	50	100	0.99	0.1618
9:137832833:C:A	50	100	0.99	0.1616
9:137832875:C:T	50	100	0.95	0.03032
9:137832898:T:A	50	100	0.97	0.01289
9:137832980:C:T	50	100	0.91	0.01071
9:137833437:C:T	50	100	0.91	0.09168
9:137833670:A:T	50	98	0.93	0.1253
9:137834013:G:A	50	100	0.98	0.1393
9:137834028:G:A	50	100	0.98	0.1393
9:137834180:C:T	50	100	0.86	0.01652
9:137836346:A:G	50	100	0.95	0.1093
9:137836860:A:G	50	100	0.94	0.07226
9:137836939:G:A	50	100	0.92	0.06463
9:137837103:C:T	50	98	0.86	0.1249
9:137837249:C:G	50	100	0.92	0.08606
9:137837361:A:G	50	92	0.78	0.09695
9:137838789:C:G	50	100	0.94	0.04248
9:137839274:A:G	50	100	0.91	0.4575
9:137839687:G:A	50	92	0.8	0.08043
9:137839709:T:C	50	100	0.95	0.4504
9:137839809:A:T	50	82	0.96	0.4506
9:137839895:T:C	50	98	0.9	0.4891
9:137840686:G:T	50	100	0.95	0.4697
9:137840766:G:C	50	100	0.93	0.06772
9:137841089:G:A	40	87.5	0.75	0.2008
9:137841127:G:A	44	81.8	0.79	0.3072
9:137841132:G:A	42	88.1	0.7	0.0728
9:137842879:C:T	50	98	0.93	0.06736
9:137843539:C:A	50	100	0.79	0.02923
9:137843584:C:T	50	98	0.85	0.1245
9:137843591:C:T	50	98	0.84	0.1509
9:137843779:G:A	50	96	0.91	0.4
9:137843854:A:G	50	96	0.92	0.2293
9:137843919:G:A	50	100	0.86	0.04702
9:137844042:G:C	50	92	0.8	0.3039
9:137844045:G:A	50	100	0.71	0.02578
9:137844073:G:A	50	84	0.78	0.4441
9:137844134:A:G	50	90	0.71	0.1596
9:137844138:T:C	50	90	0.69	0.1494
9:137844143:A:T	50	96	0.69	0.02397
9:137844194:T:A	50	98	0.86	0.4724
9:137844273:A:G	50	94	0.88	0.4915
9:137844288:C:T	50	94	0.9	0.4604
9:137844325:C:T	50	98	0.91	0.1004
9:137844359:C:A	50	98	0.9	0.2524
9:137844364:A:C	50	88	0.9	0.4837
9:137844401:G:A	50	100	0.85	0.05882
9:137844445:T:C	50	94	0.9	0.4208
9:137844453:A:C	50	96	0.89	0.4915
9:137844497:T:A	50	100	0.86	0.08333
9:137844657:C:T	50	100	0.9	0.04248
9:137844701:A:G	50	96	0.91	0.1213
9:137844704:C:T	50	96	0.91	0.1209
9:137844706:G:A	50	96	0.91	0.1211
9:137844743:G:T	50	96	0.91	0.1202
9:137844900:C:T	50	98	0.91	0.1048
9:137845073:C:T	50	100	0.91	0.1055
9:137845085:G:A	50	100	0.9	0.1048
9:137846557:C:G	50	100	0.88	0.05737
9:137846607:C:T	50	100	0.92	0.1058
9:137846716:A:G	50	98	0.7	0.01543
9:137846900:A:T	50	100	0.88	0.06718
9:137846903:C:T	50	100	0.76	0.01471
9:137846987:C:T	50	98	0.88	0.07571
9:137847063:A:G	50	100	0.93	0.1055
9:137847076:C:G	50	100	0.86	0.01961
9:137847086:G:A	50	98	0.91	0.4119
9:137847099:C:T	50	100	0.91	0.2006
9:137847226:G:A	50	94	0.89	0.252
9:137847228:G:A	50	92	0.89	0.2525
9:137847229:T:C	50	92	0.89	0.2524
9:137847272:A:T	50	100	0.93	0.1206
9:137847315:A:T	50	100	0.92	0.1796
9:137847352:G:A	50	100	0.92	0.1209
9:137847387:G:T	50	100	0.93	0.1206
9:137847391:C:T	50	100	0.92	0.1206
9:137847446:G:A	50	100	0.92	0.1053
9:137847546:C:T	50	100	0.75	0.01144
9:137847615:A:G	50	100	0.8	0.0276
9:137848019:T:C	50	92	0.88	0.3284
9:137848099:T:C	50	96	0.81	0.05084
9:137848131:T:C	50	100	0.83	0.01834
9:137848142:C:T	50	98	0.84	0.0305
9:137848162:C:A	50	94	0.9	0.341
9:137848209:C:T	50	98	0.95	0.2411
9:137848250:C:T	50	96	0.69	0.02705
9:137848270:C:T	50	98	0.82	0.06808
9:137848311:A:G	50	98	0.74	0.04139
9:137848419:C:T	50	98	0.81	0.0207
9:137848465:C:T	50	92	0.86	0.4319
9:137848497:T:A	50	100	0.87	0.4541
9:137848591:G:A	50	98	0.9	0.02106
9:137848697:C:G	50	94	0.9	0.3972
9:137848748:A:T	50	98	0.91	0.3337
9:137848795:G:A	50	98	0.91	0.02142
9:137849072:A:G	50	94	0.89	0.4795
9:137849088:A:G	50	94	0.84	0.1725
9:137849276:T:G	50	100	0.91	0.3317
9:137849293:A:C	50	100	0.91	0.3313
9:137849371:G:A	50	100	0.98	0.1253
9:137849373:G:A	50	98	0.91	0.4991
9:137849408:A:G	50	100	0.88	0.1621
9:137849541:G:C	50	100	0.93	0.02033
9:137849679:G:A	50	100	0.98	0.1255
9:137849909:C:T	50	100	0.95	0.4236
9:137850013:T:C	50	100	0.85	0.01089
9:137850048:C:A	50	96	0.94	0.152
9:137850365:A:T	50	100	0.93	0.04285
9:137850396:G:A	50	100	0.92	0.02197
9:137850452:A:G	50	96	0.92	0.3451
9:137850458:G:A	50	100	0.96	0.1452
9:137850550:C:T	50	96	0.81	0.04847
9:137850769:A:G	50	98	0.83	0.04575
9:137851044:C:T	50	98	0.96	0.1698
9:137851092:G:A	50	98	0.96	0.0118
9:137851098:T:C	50	100	0.93	0.2634
9:137851235:C:T	50	94	0.88	0.4321
9:137851320:G:A	50	100	0.92	0.2545
9:137851481:G:A	50	98	0.94	0.02033
9:137851640:G:T	50	100	0.65	0.01053
9:137851890:A:G	50	100	0.94	0.02033
9:137851933:A:T	50	100	0.94	0.02033
9:137852116:C:G	50	100	0.86	0.02033
9:137852139:C:T	50	100	0.71	0.01235
9:137852239:A:G	50	98	0.97	0.3607
9:137852355:T:A	50	100	0.98	0.256
9:137852413:C:T	50	98	0.96	0.3397
9:137852629:G:A	50	100	0.94	0.02015
9:137852667:A:G	50	100	0.96	0.01834
9:137853031:T:A	50	98	0.97	0.3598
9:137853059:A:T	50	98	0.84	0.01452
9:137853066:T:A	49	98	0.98	0.3715
9:137853095:G:A	50	100	0.97	0.01216
9:137853108:G:C	50	100	0.98	0.1552
9:137853131:T:C	50	98	0.98	0.274
9:137853164:G:A	50	100	0.93	0.01779
9:137853237:G:T	50	100	0.74	0.01053
9:137853327:A:G	50	100	0.99	0.1325
9:137853329:C:A	50	100	0.94	0.02052
9:137853343:T:C	50	100	0.98	0.2556
9:137853384:A:G	50	98	0.98	0.3609
9:137853672:T:G	50	100	0.94	0.01779
9:137854104:C:T	50	100	1	0.01289
9:137854246:G:A	50	100	0.94	0.02052
9:137854388:A:T	50	98	0.9	0.02015
9:137854688:C:T	50	98	0.9	0.4468
9:137854800:G:A	50	100	0.99	0.3272
9:137854821:C:T	50	96	0.97	0.2765
9:137854824:G:A	50	100	0.97	0.01816
9:137854827:C:T	49	100	0.97	0.01816
9:137855069:G:A	50	100	0.94	0.02052
9:137855112:G:A	50	96	0.91	0.136
9:137855138:C:T	50	100	0.99	0.3268
9:137855228:C:T	50	100	0.93	0.1376
9:137855378:T:C	50	98	0.84	0.01434
9:137855385:G:A	50	100	0.99	0.1327
9:137855473:C:T	50	100	0.94	0.02033
9:137855885:C:A	50	98	0.85	0.01616
9:137856187:T:A	50	100	0.98	0.01816
9:137856554:C:A	50	100	0.94	0.02033
9:137856737:C:G	50	98	0.98	0.2736
9:137856750:C:G	50	98	0.82	0.01434
9:137856918:T:C	50	100	0.99	0.01289
9:137856943:G:T	50	100	0.98	0.1739
9:137857049:A:G	50	98	0.98	0.3589
9:137857411:A:G	50	100	0.93	0.138
9:137857570:G:C	50	98	0.98	0.3589
9:137857691:G:A	50	100	1	0.01525
9:137857784:C:T	50	100	0.69	0.01924
9:137857880:A:G	50	100	0.96	0.02433
9:137858059:A:G	50	98	0.98	0.3275
9:137858205:T:C	50	100	0.99	0.3482
9:137858503:C:T	49	100	0.78	0.0236
9:137858536:A:G	50	100	0.98	0.3482
9:137858632:C:T	50	100	0.94	0.01997
9:137858642:T:C	50	96	0.97	0.2745
9:137858678:G:A	50	100	0.92	0.0984
9:137858685:G:A	49	98	0.94	0.01979
9:137858689:A:G	50	94	0.98	0.3517
9:137858693:T:C	50	100	1	0.01452
9:137858732:G:A	50	98	0.78	0.01997
9:137858737:C:T	50	96	0.86	0.09096
9:137858779:G:A	50	98	0.94	0.01507
9:137858915:T:G	50	98	0.86	0.01507
9:137858951:C:T	50	100	0.98	0.1336
9:137859045:G:A	50	96	0.97	0.2979
9:137859204:G:C	50	100	0.98	0.1334
9:137859321:A:T	49	98	0.91	0.06354
9:137859458:T:C	36	91.7	0.76	0.0187
9:137859499:C:A	49	98	0.98	0.02106
9:137859557:C:T	50	96	0.96	0.297
9:137859611:C:T	50	100	0.98	0.3424
9:137859678:G:A	49	98	0.92	0.01888
9:137859691:C:T	49	98	0.98	0.3631
9:137859707:C:T	50	94	0.94	0.2654
9:137859944:A:G	50	96	0.97	0.3782
9:137860221:C:A	50	100	0.98	0.3428
9:137860401:T:A	50	100	0.96	0.1743
9:137860511:T:C	50	100	0.99	0.02124
9:137860536:G:C	50	96	0.86	0.01743
9:137860571:G:T	50	100	0.95	0.02415
9:137860667:T:C	50	94	0.96	0.2371
9:137860779:C:G	50	90	0.87	0.2658
9:137860965:C:T	50	76	0.74	0.4301
9:137861009:A:G	50	98	0.72	0.01761
9:137861030:A:G	50	86	0.8	0.2879
9:137861417:T:G	49	95.9	0.9	0.1703
9:137861618:G:C	50	100	0.97	0.158
9:137861626:A:G	50	100	0.97	0.1578
9:137861843:A:G	48	97.9	0.91	0.3021
9:137861856:C:T	47	95.7	0.97	0.1576
9:137862135:T:G	50	100	0.99	0.1512
9:137862237:T:C	50	100	0.99	0.157
9:137862241:G:A	50	100	0.98	0.1518
9:137862373:T:C	50	94	0.9	0.2015
9:137862458:C:A	50	100	1	0.01997
9:137862463:A:G	50	100	0.99	0.1511
9:137862546:A:G	50	100	0.99	0.1511
9:137862576:A:C	50	100	1	0.02705
9:137862686:C:T	50	100	0.99	0.1511
9:137862794:A:G	50	100	1	0.1511
9:137862856:G:A	49	100	0.88	0.1111
9:137862861:G:C	50	98	0.88	0.1111
9:137862870:C:A	50	96	0.9	0.1378
9:137862882:T:C	48	97.9	1	0.157
9:137862933:C:G	47	91.5	0.92	0.4582
9:137862960:G:C	50	100	1	0.157
9:137863183:C:T	50	96	0.94	0.0728
9:137863185:T:C	50	100	1	0.157
9:137863186:G:A	50	100	0.99	0.1008
9:137863377:G:C	50	100	1	0.1574
9:137863561:G:A	50	100	1	0.1576
9:137863573:A:G	50	100	1	0.1576
9:137863743:T:C	50	100	1	0.1574
9:137863823:T:C	50	100	1	0.1574
9:137863909:G:T	50	98	0.9	0.09895
9:137864041:C:T	50	94	0.91	0.2008
9:137864194:A:T	49	93.9	0.91	0.2004
9:137864669:A:G	50	100	1	0.1576
9:137864708:C:G	50	100	1	0.157
9:137864848:C:T	50	100	1	0.1512
9:137865124:C:T	50	100	1	0.1565
9:137865177:G:A	50	100	0.89	0.03595
9:137865244:G:A	50	98	0.98	0.15
9:137865383:C:T	50	100	0.99	0.1565
9:137865545:A:C	50	100	1	0.01452
9:137865659:T:C	50	100	0.99	0.1496
9:137865823:G:A	50	100	0.99	0.1489
9:137865926:C:T	50	98	0.65	0.02124
9:137865963:A:G	50	98	0.98	0.1558
9:137866039:C:T	50	100	0.99	0.1521
9:137866058:A:G	50	100	0.99	0.1521
9:137866101:G:C	50	94	0.92	0.3863
9:137866121:T:G	50	100	0.98	0.152
9:137866209:C:T	50	100	0.98	0.1521
9:137866314:T:C	50	96	0.91	0.2464
9:137866358:C:G	50	100	0.98	0.1485
9:137866503:G:T	50	100	0.98	0.1511
9:137867013:T:C	50	98	0.91	0.2186
9:137867137:C:T	50	100	0.95	0.1164
9:137868200:T:C	50	98	0.84	0.3034
9:137868801:G:A	50	96	0.64	0.05901
9:137868808:G:A	50	100	0.79	0.01525
9:137870128:G:A	49	98	0.6	0.01235
9:137870835:A:C	50	100	0.78	0.0207
9:137870903:T:C	50	100	0.66	0.02088
9:137871005:G:A	50	98	0.66	0.01707
9:137871489:A:T	49	95.9	0.81	0.1483
9:137872794:G:A	50	100	0.73	0.05229
9:137872830:A:G	50	98	0.65	0.01961
9:137872905:T:C	50	100	0.86	0.01979
9:137872941:C:T	50	100	0.7	0.01961
9:137872969:G:A	50	96	0.87	0.2202
9:137873073:T:A	50	100	0.66	0.02288
9:137873293:T:C	50	100	0.89	0.2542
9:137873340:G:A	50	100	0.76	0.01162
9:137873581:C:T	50	98	0.86	0.02378
9:137873667:T:C	47	89.4	0.88	0.4871
9:137873693:A:G	49	95.9	0.88	0.4873
9:137874144:C:T	50	100	0.91	0.0158
9:137874373:A:G	50	94	0.84	0.03377
9:137875219:G:C	50	100	0.9	0.1129
9:137875234:C:T	50	98	0.87	0.1044
9:137875755:G:A	50	100	0.97	0.07952
9:137875988:G:A	50	98	0.93	0.1131
9:137876614:C:T	50	100	0.96	0.08025
9:137876624:G:A	50	100	0.91	0.02433
9:137876718:A:T	50	100	0.98	0.07934
9:137877021:G:C	50	100	0.98	0.07843
9:137877138:G:A	50	90	0.68	0.1828
9:137877504:C:T	50	100	0.82	0.02179
9:137877547:C:T	50	100	0.98	0.07807
9:137877578:C:A	50	98	0.96	0.1394
9:137877642:C:A	48	100	0.96	0.1376
9:137877898:C:T	50	100	0.82	0.02197
9:137877982:G:A	48	95.8	0.97	0.14
9:137877990:G:A	48	95.8	0.95	0.1184
9:137878341:G:C	50	98	0.97	0.4897
9:137878839:C:G	50	100	0.98	0.1414
9:137878910:T:G	49	100	0.65	0.01525
9:137879312:C:G	50	100	0.98	0.1414
9:137879360:G:A	50	100	0.83	0.01362
9:137879826:A:T	50	100	0.96	0.04793
9:137880028:G:A	50	98	0.9	0.03504
9:137880269:T:C	50	98	0.98	0.4884
9:137880477:G:A	50	100	1	0.01924
9:137880650:G:A	50	100	0.98	0.01924
9:137881672:G:A	50	100	1	0.01598
9:137881715:T:C	50	96	0.8	0.05192
9:137882526:G:A	50	100	0.98	0.2211
9:137882653:A:C	50	100	0.99	0.1423
9:137882918:A:C	50	96	0.99	0.4034
9:137883092:T:C	50	98	0.99	0.2213
9:137883095:C:T	50	100	0.99	0.1418
9:137883488:A:G	49	100	1	0.01888
9:137883674:G:C	50	100	0.98	0.142
9:137883676:G:A	50	100	0.94	0.01398
9:137883828:A:G	50	100	0.97	0.02814
9:137884238:C:A	50	100	1	0.01707
9:137884566:G:A	46	93.5	0.98	0.1409
9:137884721:C:G	50	100	0.98	0.03849
9:137884820:C:T	50	100	0.97	0.2482
9:137885262:G:A	50	100	0.97	0.2473
9:137885568:C:T	49	100	0.9	0.02977
9:137885753:G:A	43	95.3	0.97	0.1062
9:137886359:G:A	50	100	0.98	0.01398
9:137886384:C:T	50	100	1	0.1422
9:137886395:C:T	50	100	0.87	0.02887
9:137887105:G:A	50	100	0.83	0.01961
9:137888035:G:A	50	100	0.94	0.01943
9:137888169:G:A	50	100	0.95	0.09078
9:137888307:G:A	50	98	0.95	0.189
9:137888311:A:G	49	95.9	0.96	0.4987
9:137888326:C:T	50	100	0.98	0.01017
9:137888360:C:A	50	100	0.95	0.0512
9:137888409:C:T	50	100	0.97	0.02814
9:137888457:C:T	50	98	0.97	0.06572
9:137888842:G:A	50	100	0.98	0.1098
9:137889312:G:T	50	100	0.96	0.01162
9:137889440:C:G	49	100	0.95	0.2712
9:137889469:G:A	47	95.7	0.88	0.0915
9:137889626:C:T	48	100	0.9	0.01997
9:137891656:T:C	50	98	0.96	0.4958
9:137892064:C:T	50	100	0.99	0.1305
9:137892466:T:C	50	98	0.97	0.4947
9:137892676:C:T	50	100	0.91	0.01688
9:137893106:G:A	50	100	0.98	0.1084
9:137893512:A:G	50	98	0.96	0.4773
9:137893549:G:C	50	100	0.98	0.09513
9:137894934:G:A	50	100	0.97	0.1474
9:137895670:A:G	50	100	0.98	0.08824
9:137895813:A:G	50	100	0.96	0.2809
9:137896770:G:A	50	100	0.98	0.108
9:137897182:A:T	50	100	0.96	0.1541
9:137897521:G:A	50	100	0.97	0.09641
9:137898858:T:G	50	100	0.96	0.01507
9:137899844:G:A	50	100	0.97	0.1073
9:137899993:G:A	49	100	0.96	0.1481
9:137900509:C:A	50	100	0.97	0.4341
9:137900871:T:C	49	98	0.97	0.4281
9:137901237:G:C	50	100	0.82	0.01235
9:137901274:G:T	50	100	0.93	0.01688
9:137902250:C:T	50	92	0.96	0.108
9:137902746:T:G	50	100	0.93	0.09677
9:137903138:C:A	50	100	0.98	0.01688
9:137903574:A:G	50	100	0.89	0.06554
9:137903846:G:A	50	100	0.98	0.155
9:137904007:G:A	50	96	0.98	0.3669
9:137904185:C:T	50	96	0.98	0.2821
9:137904541:T:A	50	100	0.99	0.01216
9:137904733:C:G	50	100	1	0.01688
9:137906143:G:C	50	100	0.98	0.01616
9:137906498:G:A	50	100	0.97	0.1131
9:137906541:C:G	50	100	0.76	0.01398
9:137906560:T:C	46	100	0.98	0.01634
9:137907060:C:T	50	98	0.75	0.01489
9:137908291:G:A	50	98	0.97	0.1133
9:137908803:T:A	50	98	0.96	0.06736
9:137909020:C:T	50	98	0.98	0.01507
9:137909053:C:T	50	98	0.96	0.06954
9:137909825:C:T	50	100	0.96	0.01471
9:137910890:A:C	50	96	0.61	0.06155
9:137911231:C:A	50	100	0.99	0.1483
9:137911239:C:G	50	100	0.98	0.01507
9:137911732:T:C	50	100	0.98	0.01525
9:137911933:G:A	50	100	0.99	0.02397
9:137914321:T:C	49	100	1	0.01652
9:137914595:C:A	50	100	0.96	0.02614
9:137915106:G:A	50	100	0.98	0.01561
9:137915586:A:G	50	100	0.98	0.01525
9:137915633:A:C	50	98	0.96	0.01452
9:137915654:G:C	50	100	0.98	0.11
9:137916229:C:T	50	100	0.98	0.01416
9:137916349:A:T	50	100	0.71	0.01307
9:137916725:G:C	50	98	0.93	0.3671
9:137918038:C:T	50	100	0.98	0.0158
9:137918131:C:G	50	100	0.99	0.02433
9:137918271:G:A	50	100	0.96	0.1391
9:137918541:C:A	50	100	0.91	0.0207
9:137918897:A:G	50	100	1	0.01634
9:137919270:G:A	50	100	0.83	0.0256
9:137919508:G:A	50	98	0.69	0.02687
9:137919586:C:T	50	100	0.99	0.01071
9:137919848:G:A	50	100	1	0.01071
9:137919856:A:G	50	100	0.94	0.01089
9:137920252:G:A	50	98	0.96	0.0158
9:137920346:G:A	50	98	0.95	0.0423
9:137920394:G:A	50	100	0.98	0.01017
9:137920680:T:C	50	100	1	0.01053
9:137921643:T:C	49	100	0.94	0.01652
9:137921734:A:C	47	100	0.92	0.02415
9:137922050:A:G	49	100	0.7	0.01325
9:137922054:C:T	50	100	0.74	0.01325
9:137922056:G:A	50	100	0.74	0.01325
9:137922140:T:C	48	97.9	0.95	0.07426
9:137922166:A:G	49	100	0.95	0.0207
9:137922315:G:A	49	98	0.99	0.2378
9:137922619:C:G	50	100	1	0.01071
9:137923007:A:G	50	100	0.96	0.01144
9:137923237:A:G	49	98	0.77	0.01725
9:137923277:A:G	48	97.9	0.7	0.04339
9:137923297:A:G	46	97.8	0.94	0.256
9:137923409:A:G	49	100	0.93	0.0207
9:137923669:A:G	50	100	1	0.01107
9:137924648:T:C	50	98	0.96	0.01489
9:137925207:G:A	50	100	0.98	0.2683
9:137925741:G:C	49	95.9	0.88	0.4922
9:137926123:T:C	50	100	1	0.01126
9:137926393:A:G	50	100	0.94	0.01979
9:137926972:T:C	50	100	1	0.01107
9:137928134:T:C	50	100	0.99	0.2551
9:137928166:T:C	50	98	0.99	0.4114
9:137928838:A:G	50	100	0.95	0.01325
9:137928909:G:A	50	100	0.99	0.2849
9:137929488:G:A	50	100	1	0.258
9:137930161:G:A	50	100	0.96	0.0158
9:137930577:C:T	50	98	0.96	0.04212
9:137932051:T:A	50	100	0.91	0.03885
9:137932059:C:A	50	100	1	0.2821
9:137932327:A:G	50	98	0.99	0.4121
9:137932601:C:T	50	100	0.95	0.01961
9:137933089:C:T	50	100	1	0.2821
9:137933341:G:A	50	98	0.81	0.02106
9:137934686:C:T	50	100	0.99	0.3366
9:137934853:T:C	50	100	0.94	0.02269
9:137935128:G:T	50	100	0.99	0.01561
9:137936034:T:C	50	100	1	0.01107
9:137936139:G:A	50	100	1	0.2821
9:137936213:T:C	50	100	1	0.01107
9:137936776:G:A	50	98	0.64	0.01035
9:137936916:C:T	50	100	1	0.01144
9:137937406:A:G	50	100	0.99	0.2545
9:137938352:T:A	50	100	0.96	0.01997
9:137938838:C:T	50	100	0.77	0.02832
9:137939139:A:C	50	100	1	0.01561
9:137939314:C:T	50	98	0.99	0.01416
9:137939491:C:T	50	100	0.96	0.01979
9:137939964:G:A	50	100	1	0.01089
9:137940762:A:G	50	100	1	0.01144
9:137942899:T:A	50	98	0.99	0.3204
9:137943088:G:T	50	98	0.98	0.3357
9:137943468:G:A	50	100	1	0.01598
9:137945193:G:A	50	96	0.87	0.03105
9:137947300:G:A	50	100	0.9	0.0138
9:137947426:T:G	50	98	0.99	0.2985
9:137947876:T:C	50	98	0.98	0.1443
9:137948303:C:A	50	100	0.98	0.01162
9:137949321:A:G	34	100	1	0.05283
9:137950021:T:C	50	100	0.8	0.01779
9:137950824:G:C	50	100	1	0.02451
9:137950872:C:T	50	100	1	0.3584
9:137951076:A:G	50	100	1	0.01071
9:137951146:A:G	50	100	0.73	0.01035
9:137952206:G:T	50	100	0.91	0.01725
9:137952263:C:G	50	100	1	0.01053
9:137952504:G:A	50	100	1	0.1066
9:137952766:T:G	50	96	0.99	0.2903
9:137952898:C:T	50	100	1	0.2945
9:137953004:T:C	50	100	1	0.01652
9:137953519:T:C	50	100	0.99	0.3408
9:137953733:T:G	50	100	1	0.2856
9:137954566:C:T	50	100	1	0.2524
9:137954688:C:T	50	100	1	0.0158
9:137954881:A:T	47	85.1	0.94	0.2426
9:137954883:A:T	49	95.9	0.9	0.02288
9:137955216:A:G	50	100	0.99	0.02251
9:137956242:A:C	50	100	1	0.0158
9:137956458:G:A	50	98	0.96	0.04139
9:137956568:C:T	50	94	0.96	0.04194
9:137956893:G:A	50	100	0.99	0.01979
9:137958217:C:T	50	100	0.99	0.0167
9:137959496:C:T	50	100	0.99	0.3584
9:137959638:G:A	50	100	0.99	0.0167
9:137962737:A:G	50	100	0.99	0.02233
9:137963586:A:G	50	100	1	0.0167
9:137963624:A:C	50	100	1	0.0167
9:137965402:C:T	50	100	0.82	0.04938
9:137965406:C:T	50	100	0.99	0.01979
9:137966196:A:G	50	98	0.95	0.01489
9:137966979:A:T	49	93.9	0.72	0.07498
9:137967307:A:T	50	100	1	0.01235
9:137967373:T:C	50	100	0.94	0.01707
9:137967716:T:C	50	100	0.94	0.3422
9:137967811:C:T	50	98	0.89	0.0256
9:137968015:C:T	50	100	0.99	0.02433
9:137968280:C:T	50	100	0.9	0.0118
9:137969309:G:T	50	100	1	0.01216
9:137969736:C:T	50	100	0.94	0.02705
9:137969947:G:T	50	100	0.99	0.01979
9:137970254:G:A	50	100	0.93	0.04103
9:137970786:A:G	49	98	0.82	0.02142
9:137970874:G:A	50	100	1	0.01216
9:137970882:A:G	50	100	1	0.01216
9:137970934:G:A	50	100	0.64	0.01053
9:137971519:C:T	50	100	0.91	0.01216
9:137971537:A:T	50	96	0.89	0.06082
9:137971737:T:C	50	98	0.98	0.3885
9:137971766:T:C	50	100	0.9	0.01743
9:137971945:G:A	50	100	0.99	0.02524
9:137972237:A:G	50	98	0.96	0.366
9:137972356:C:T	50	100	0.89	0.01561
9:137972374:G:T	50	96	0.97	0.3241
9:137974719:A:G	50	100	1	0.01325
9:137974985:C:T	50	100	1	0.01616
9:137975228:C:T	50	100	1	0.01216
9:137975243:C:T	50	100	0.96	0.03994
9:137976036:A:T	50	100	0.95	0.01507
9:137976089:A:T	50	100	0.98	0.01979
9:137976226:A:C	50	98	0.98	0.3922
9:137976508:T:G	50	100	0.99	0.02124
9:137976541:C:T	50	96	0.8	0.04575
9:137976612:G:A	46	100	0.83	0.01561
9:137977716:C:T	50	100	1	0.0118
9:137978017:C:T	48	100	0.99	0.01961
9:137978060:G:T	47	100	0.96	0.01253
9:137978995:G:C	50	100	0.99	0.01344
9:137979206:G:T	50	100	1	0.01616
9:137979598:G:A	50	100	1	0.04031
9:137980774:C:A	50	100	1	0.01216
9:137980809:A:G	50	100	1	0.358
9:137980968:C:G	50	100	1	0.01216
9:137981491:T:G	50	100	1	0.01598
9:137981519:C:T	50	100	1	0.2899
9:137981539:C:T	50	100	1	0.01216
9:137982028:A:G	50	100	1	0.3025
9:137982275:A:T	50	100	1	0.2896
9:137983504:C:T	50	100	1	0.01216
9:137983604:T:C	50	100	0.97	0.0118
9:137983839:G:T	50	100	1	0.01216
9:137984114:A:G	50	100	1	0.01616
9:137984451:C:T	50	100	1	0.2576
9:137984722:G:A	50	100	1	0.2603
9:137984918:C:A	50	100	1	0.26
9:137985092:C:T	50	98	0.99	0.2605
9:137985337:T:G	50	100	0.99	0.02959
9:137985528:T:G	50	100	1	0.3577
9:137985865:G:A	50	100	0.96	0.01761
9:137986143:C:T	50	100	1	0.2847
9:137986184:G:T	50	100	1	0.01616
9:137986618:C:T	50	100	1	0.01616
9:137986862:A:C	50	100	1	0.2899
9:137986903:C:G	50	100	0.93	0.01198
9:137987231:C:G	50	100	1	0.3578
9:137987822:C:G	50	100	0.99	0.05174
9:137988191:G:A	50	100	0.95	0.04412
9:137989731:C:G	50	100	0.99	0.01979
9:137990244:A:T	50	100	1	0.01216
9:137990281:C:T	50	100	0.99	0.2573
9:137990741:G:A	50	98	0.98	0.05628
9:137990814:T:C	50	100	0.99	0.2938
9:137990893:A:G	50	98	0.99	0.3351
9:137991293:A:G	50	100	0.83	0.01416
9:137991296:C:A	50	100	0.99	0.03595
9:137992432:T:A	50	100	0.99	0.01216
9:137992489:C:T	50	98	0.99	0.03558
9:137992704:G:A	50	98	1	0.09241
9:137992713:A:G	50	100	0.99	0.01216
9:137992893:G:T	50	100	1	0.2787
9:137993948:A:G	50	98	0.98	0.05592
9:137994986:C:T	50	100	0.99	0.01216
9:137995079:G:A	50	100	0.99	0.2827
9:137995163:G:A	50	100	0.99	0.01616
9:137995224:A:C	50	100	0.99	0.01216
9:137995406:C:G	50	98	0.98	0.05574
9:137995921:C:T	50	100	0.97	0.04412
9:137996269:T:C	50	100	1	0.01525
9:137996934:G:A	50	100	1	0.01598
9:137997366:G:A	50	100	0.84	0.01216
9:137997519:T:C	50	100	0.84	0.01216
9:137998048:G:A	50	100	1	0.2787
9:137998105:G:A	50	100	1	0.01507
9:137998278:G:A	50	98	0.95	0.0118
9:137998409:G:A	50	100	1	0.2582
9:137998926:T:C	50	98	0.99	0.3362
9:137999172:C:T	50	100	0.99	0.03558
9:137999336:T:C	50	100	0.98	0.01961
9:138000121:T:C	50	98	0.79	0.02832
9:138000134:T:A	50	92	0.79	0.1656
9:138000199:C:T	50	98	0.97	0.3275
9:138000289:A:G	50	96	0.7	0.05283
9:138000306:G:A	50	94	0.96	0.3486
9:138000311:G:A	50	94	0.87	0.03631
9:138000319:C:T	50	94	0.74	0.07353
9:138000334:G:A	50	96	0.97	0.3564
9:138000344:C:T	50	98	0.97	0.2772
9:138000389:T:C	50	98	0.89	0.01126
9:138000789:G:A	50	100	1	0.2731
9:138000836:T:G	50	98	1	0.2981
9:138000927:C:T	50	100	1	0.264
9:138001500:A:G	50	100	0.96	0.01053
9:138002356:C:T	50	100	1	0.2738
9:138003075:C:T	50	100	0.63	0.01071
9:138003319:C:T	50	100	0.99	0.2442
9:138005148:G:A	50	100	0.99	0.2769
9:138005230:G:A	50	100	0.99	0.2796
9:138005371:G:C	50	100	0.99	0.28
9:138005814:T:C	50	100	0.75	0.02832
9:138005959:C:T	50	100	0.99	0.2373
9:138006694:A:G	50	100	0.99	0.3135
9:138006986:C:T	50	100	1	0.01816
9:138007269:T:G	50	100	0.99	0.03395
9:138007621:T:A	50	100	0.98	0.0256
9:138008537:G:T	49	100	1	0.2772
9:138008548:C:A	50	100	1	0.01816
9:138009181:C:T	50	100	1	0.2678
9:138009278:G:A	50	100	1	0.2774
9:138009629:G:A	50	98	0.84	0.09259
9:138010188:G:A	50	98	0.99	0.2469
9:138011855:G:A	50	100	1	0.2705
9:138012185:G:C	50	100	1	0.341
9:138015174:G:A	50	100	0.93	0.01362
9:138015193:C:T	50	100	0.99	0.2803
9:138015226:C:G	50	100	0.99	0.3624
9:138015345:C:T	50	100	1	0.2923
9:138016357:G:A	50	100	0.76	0.01216
9:138016705:C:T	50	100	0.99	0.01362
9:138016747:C:A	50	100	1	0.2997
9:138016766:C:T	50	100	1	0.02542
9:138017218:C:T	50	100	1	0.2829
9:138017344:C:T	50	100	0.98	0.04847
9:138017370:T:C	50	100	1	0.2925
9:138019525:C:T	49	100	0.98	0.0256
9:138019641:C:T	50	100	1	0.2863
9:138020608:G:A	50	96	0.94	0.05138
9:138020972:G:A	50	100	1	0.04902
9:138021540:C:T	50	100	0.99	0.2711
9:138021915:G:A	50	100	1	0.2832
9:138022356:G:A	50	100	0.97	0.03177
9:138022370:G:C	50	100	1	0.01561
9:138022809:G:T	49	98	0.98	0.2667
9:138022939:G:C	50	100	1	0.06282
9:138023327:G:T	50	100	0.99	0.311
9:138023729:A:G	48	97.9	0.89	0.07426
9:138023834:T:A	50	100	1	0.01235
9:138023848:G:C	49	100	0.99	0.2807
9:138024910:G:T	50	100	1	0.04993
9:138025454:A:G	50	100	0.99	0.01816
9:138026075:C:T	50	100	0.98	0.1668
9:138026632:T:C	50	100	0.98	0.1097
9:138026850:A:G	50	98	1	0.0216
9:138027911:A:T	50	100	0.99	0.2164
9:138028242:T:C	50	100	1	0.2288
9:138029109:G:A	50	100	1	0.05029
9:138029711:A:G	50	100	0.91	0.04375
9:138029889:G:A	50	100	1	0.05011
9:138029931:C:T	50	100	1	0.2284
9:138029936:T:G	50	100	1	0.2284
9:138029937:T:A	50	100	1	0.2277
9:138030013:G:A	50	100	0.99	0.1734
9:138031108:T:G	50	100	1	0.01235
9:138031327:A:G	50	100	0.98	0.01325
9:138032034:T:G	50	100	1	0.0256
9:138032049:C:T	50	100	1	0.2284
9:138032401:C:A	50	100	1	0.2282
9:138032477:G:T	50	100	1	0.2284
9:138032895:A:G	50	100	0.99	0.03558
9:138033755:C:A	50	100	0.99	0.1647
9:138034163:A:G	50	100	1	0.1496
9:138034219:A:G	50	98	0.96	0.01561
9:138034223:A:G	50	100	1	0.2315
9:138034437:A:G	50	100	0.99	0.3626
9:138034454:T:G	50	100	0.69	0.0167
9:138034814:A:G	50	100	0.99	0.01816
9:138036428:C:T	50	100	0.98	0.1244
9:138036836:C:T	50	100	0.99	0.1663
9:138037999:G:A	50	100	0.99	0.01816
9:138038827:C:T	50	100	1	0.02505
9:138038952:A:G	50	100	0.94	0.05138
9:138039175:G:A	50	100	1	0.02505
9:138039405:G:T	50	98	0.84	0.01089
9:138039482:C:T	50	100	1	0.03468
9:138040524:G:A	50	100	1	0.02269
9:138041170:A:G	50	100	0.98	0.3584
9:138041699:C:T	50	100	1	0.01235
9:138043016:A:G	50	96	0.98	0.04902
9:138043623:C:T	50	98	1	0.2066
9:138043731:A:G	50	98	0.97	0.3313
9:138044444:G:A	50	100	1	0.0256
9:138044505:T:A	50	98	0.99	0.1765
9:138045344:A:G	50	98	0.95	0.3934
9:138045447:G:C	50	100	0.99	0.1855
9:138045567:C:T	50	100	0.93	0.01525
9:138045676:C:G	50	96	0.89	0.1937
9:138045960:G:T	50	100	0.74	0.02124
9:138046627:A:G	50	98	0.97	0.189
9:138047133:G:C	50	96	0.99	0.01652
9:138047605:A:G	50	96	0.96	0.1362
9:138047655:T:A	50	100	0.99	0.1837
9:138047661:C:T	50	100	0.96	0.1117
9:138048363:A:G	50	96	0.99	0.2057
9:138048917:C:A	50	98	0.99	0.1703
9:138049190:G:T	50	100	0.75	0.05192
9:138049671:A:C	50	100	1	0.1781
9:138049936:G:A	50	100	0.98	0.01471
9:138050230:G:A	50	100	1	0.01507
9:138050484:G:C	50	100	0.97	0.1993
9:138052805:G:A	50	100	0.8	0.02124
9:138053657:C:A	49	100	1	0.06336
9:138053745:G:A	49	98	0.88	0.08932
9:138055454:C:A	50	98	1	0.1672
9:138055591:T:C	50	100	1	0.06354
9:138056013:A:G	50	100	1	0.2059
9:138057015:A:C	50	100	1	0.1875
9:138057135:C:T	50	100	1	0.04611
9:138057185:C:T	50	100	1	0.03994
9:138057275:T:A	50	100	1	0.1875
9:138057795:C:T	50	100	0.98	0.01471
9:138058238:G:A	50	100	1	0.1727
9:138058673:G:A	50	100	1	0.04466
9:138058776:G:T	50	100	1	0.03994
9:138058845:G:A	50	100	0.99	0.3578
9:138060135:C:G	50	100	1	0.06754
9:138060900:T:C	50	100	1	0.3602
9:138061095:G:A	50	98	0.99	0.3578
9:138061209:C:T	50	100	0.89	0.09205
9:138061886:T:C	49	100	1	0.1843
9:138061919:G:C	50	100	1	0.01507
9:138062157:G:T	50	100	1	0.0138
9:138063370:C:T	50	100	1	0.0138
9:138063898:C:T	50	100	0.99	0.102
9:138064108:G:A	50	100	0.96	0.01289
9:138064630:A:G	50	96	0.8	0.03686
9:138065777:T:G	50	100	1	0.0472
9:138066296:A:G	50	100	1	0.04593
9:138066757:A:G	50	100	0.96	0.04557
9:138066794:G:A	50	100	0.99	0.01362
9:138067017:A:G	50	100	1	0.1868
9:138067111:C:A	50	100	1	0.04993
9:138067853:A:G	50	100	1	0.1523
9:138068179:A:C	50	100	1	0.03958
9:138068271:G:A	50	98	1	0.1848
9:138068292:G:A	50	100	1	0.144
9:138068362:C:T	50	96	0.88	0.03813
9:138068489:T:G	50	100	1	0.04303
9:138068966:G:A	50	100	1	0.1409
9:138070216:G:A	50	98	0.96	0.01235
9:138070306:G:A	50	100	0.98	0.3404
9:138070803:A:G	50	100	0.99	0.3876
9:138070917:C:T	50	100	1	0.04339
9:138070940:C:T	50	100	0.99	0.1407
9:138071421:C:T	50	100	1	0.175
9:138071523:C:T	50	100	0.99	0.1244
9:138071549:G:A	50	100	0.98	0.01362
9:138071902:C:T	50	100	0.99	0.04103
9:138071942:G:A	50	100	0.99	0.01362
9:138072038:G:A	50	100	0.99	0.0138
9:138072381:C:T	50	100	0.93	0.01126
9:138072622:C:T	50	100	1	0.1236
9:138073104:C:T	50	100	0.99	0.01434
9:138073770:C:T	50	100	1	0.3722
9:138073923:A:G	50	100	0.98	0.01961
9:138074343:C:T	50	100	1	0.3724
9:138074662:A:G	50	100	1	0.3891
9:138074848:C:T	50	100	0.98	0.0187
9:138074923:C:T	50	100	0.99	0.04521
9:138074939:G:T	50	100	0.98	0.1242
9:138075140:G:C	50	100	0.99	0.1767
9:138075401:C:A	50	98	0.92	0.1943
9:138075409:C:T	50	98	0.93	0.4021
9:138075425:A:G	50	100	0.85	0.01071
9:138076171:C:T	50	100	0.88	0.01126
9:138076272:C:T	50	96	0.89	0.01725
9:138076829:C:T	50	100	0.75	0.01761
9:138076863:T:C	50	98	0.79	0.1619
9:138077067:T:C	50	98	0.76	0.04793
9:138077206:A:G	50	98	0.66	0.01144
9:138077224:C:G	50	88	0.67	0.1747
9:138077470:C:T	50	100	0.84	0.01107
9:138077539:T:G	50	98	0.94	0.04303
9:138077626:C:A	50	98	0.85	0.01961
9:138077806:G:C	50	100	0.92	0.1414
9:138077875:G:A	50	98	0.9	0.3784
9:138078435:G:A	50	98	0.87	0.04085
9:138078587:G:A	50	96	0.76	0.02959
9:138078681:C:T	50	100	0.78	0.02251
9:138079051:A:C	50	100	0.99	0.02451
9:138080313:T:C	50	100	0.96	0.313
9:138082992:G:A	50	100	0.92	0.01253
9:138083039:G:A	50	100	0.95	0.1518
9:138083106:G:A	50	100	0.94	0.1511
9:138083350:T:A	50	100	0.96	0.1166
9:138083512:G:A	50	100	0.95	0.1521
9:138084124:T:C	50	100	0.96	0.1734
9:138084672:C:T	50	100	0.85	0.02233
9:138085046:A:C	50	100	0.96	0.1701
9:138085117:C:T	50	98	0.96	0.1305
9:138085491:C:T	50	100	0.92	0.01253
9:138086513:G:C	50	100	0.92	0.01235
9:138086545:A:C	50	98	0.94	0.142
9:138086714:G:A	49	100	0.95	0.01434
9:138087121:C:G	50	100	0.91	0.01235
9:138087217:C:T	50	98	0.95	0.1169
9:138087421:A:G	50	100	0.91	0.01235
9:138087544:G:A	50	100	0.88	0.04666
9:138088693:G:A	50	98	0.95	0.4559
9:138088707:C:T	50	98	0.97	0.03577
9:138088831:C:T	50	98	0.9	0.02941
9:138088936:A:G	50	100	0.97	0.1393
9:138090085:A:G	50	100	0.91	0.02741
9:138090190:C:T	50	100	1	0.01235
9:138090628:G:A	50	100	0.98	0.02378
9:138092029:A:T	50	96	0.96	0.2669
9:138092141:C:T	50	98	0.96	0.1877
9:138092833:G:C	50	100	0.95	0.04466
9:138092844:C:T	50	100	0.95	0.06354
9:138093084:C:T	50	100	0.98	0.05156
9:138093693:T:G	50	100	0.99	0.01235
9:138093750:C:T	50	98	0.96	0.3112
9:138093881:A:G	50	100	0.98	0.05192
9:138094557:A:G	50	100	0.99	0.01235
9:138094630:T:C	50	100	0.98	0.01434
9:138094937:A:G	50	100	0.96	0.1017
9:138095197:A:C	50	100	0.96	0.05356
9:138096108:T:C	50	100	1	0.02088
9:138096907:A:G	50	100	0.94	0.1271
9:138097504:A:G	50	100	1	0.02088
9:138097652:C:T	50	98	0.95	0.1443
9:138097693:C:T	50	100	0.98	0.01126
9:138097919:C:G	50	94	0.96	0.4493
9:138098121:A:T	50	98	0.95	0.2451
9:138098193:T:A	50	100	0.97	0.1142
9:138098442:G:A	50	98	0.97	0.4898
9:138098496:G:A	50	98	0.98	0.49
9:138098519:A:C	50	100	0.86	0.02796
9:138098568:G:A	50	100	0.96	0.1095
9:138099060:T:C	50	98	0.88	0.05937
9:138099648:T:C	48	100	1	0.02106
9:138099741:C:T	50	100	0.93	0.02487
9:138100881:C:T	50	100	0.93	0.02378
9:138101712:C:T	50	100	0.99	0.01198
9:138102138:T:G	49	100	0.92	0.01434
9:138102294:C:T	50	100	0.95	0.05646
9:138102570:C:T	50	100	0.92	0.02796
9:138102694:C:T	50	100	0.8	0.02124
9:138102947:C:A	50	100	0.84	0.01943
9:138103464:G:A	50	100	0.74	0.01126
9:138103890:G:A	50	100	0.9	0.04684
9:138104524:G:A	50	100	0.99	0.1554
9:138104748:G:A	50	100	0.99	0.1745
9:138105468:A:G	50	100	0.98	0.01943
9:138106544:C:T	50	100	0.98	0.03141
9:138106695:C:T	50	100	0.99	0.1227
9:138107217:A:G	50	100	0.96	0.05628
9:138107267:T:G	50	94	0.84	0.1696
9:138107414:T:C	50	98	0.98	0.1581
9:138107857:C:T	49	100	0.97	0.05646
9:138107858:G:A	50	100	0.94	0.03268
9:138107902:G:A	50	100	0.95	0.03903
9:138108292:G:A	50	100	0.95	0.03958
9:138108607:A:G	50	100	0.89	0.0472
9:138108726:A:G	50	100	0.92	0.1024
9:138109082:G:A	50	100	1	0.4985
9:138109194:C:T	50	100	0.83	0.01943
9:138109494:G:T	50	100	0.99	0.4989
9:138109681:G:C	50	100	0.98	0.01943
9:138110086:A:C	50	100	0.97	0.1718
9:138110098:A:C	50	100	0.97	0.1681
9:138110217:C:T	50	98	0.98	0.1523
9:138110493:G:A	50	100	0.99	0.4984
9:138110624:C:T	50	100	0.94	0.04975
9:138110861:C:A	50	100	0.98	0.01271
9:138110959:A:G	50	100	0.97	0.01271
9:138111204:G:A	50	92	0.94	0.1516
9:138111301:A:G	50	98	0.87	0.0532
9:138111320:A:G	50	98	0.96	0.4317
9:138111354:A:G	50	100	0.96	0.03123
9:138111368:C:T	50	100	0.97	0.1728
9:138111513:G:A	50	100	0.9	0.1365
9:138111514:A:G	50	100	0.89	0.1561
9:138111562:C:G	50	96	0.89	0.3998
9:138111578:C:T	50	98	0.78	0.03232
9:138111722:C:T	50	98	0.94	0.0216
9:138111932:G:A	50	98	0.89	0.02288
9:138112191:T:C	50	100	0.98	0.01089
9:138112204:G:A	50	100	0.96	0.1245
9:138112215:G:A	50	100	0.8	0.03086
9:138112967:T:C	50	100	0.96	0.3824
9:138113510:G:A	48	83.3	0.87	0.1247
9:138113543:C:T	39	82.1	0.74	0.3457
9:138113715:G:A	42	100	0.87	0.1656
9:138113842:T:C	49	100	0.65	0.01289
9:138113896:G:A	49	100	0.9	0.01344
9:138114189:C:T	50	100	1	0.01307
9:138114215:C:G	50	98	0.85	0.01598
9:138114424:C:T	50	98	0.96	0.4034
9:138114535:G:A	50	100	0.85	0.01979
9:138114563:C:T	50	100	0.99	0.1687
9:138115389:C:T	50	100	0.88	0.03486
9:138115505:T:C	50	100	0.98	0.01235
9:138115837:G:A	50	100	1	0.01307
9:138115905:G:C	50	100	0.92	0.04811
9:138116005:C:A	50	100	0.95	0.1941
9:138116189:A:G	50	96	0.98	0.3972
9:138117017:A:G	50	98	0.83	0.01253
9:138117072:C:T	50	92	0.86	0.2431
9:138117116:C:T	50	100	0.88	0.02796
9:138117129:C:T	50	94	0.88	0.4021
9:138117303:G:A	50	98	1	0.03032
9:138117319:A:G	50	92	0.83	0.4809
9:138117341:A:G	50	96	0.95	0.03504
9:138117379:G:A	50	100	0.91	0.03214
9:138117485:G:T	50	98	0.82	0.0167
9:138117592:A:G	50	98	0.96	0.1
9:138117612:A:G	50	94	0.97	0.3923
9:138118462:G:T	50	100	0.71	0.01289
9:138119254:G:A	50	98	0.84	0.01253
9:138119269:A:G	50	98	0.76	0.03286
9:138119297:T:A	50	100	0.73	0.01017
9:138119688:G:C	50	100	0.95	0.2696
9:138119754:G:A	50	98	0.88	0.02106
9:138119822:G:A	50	100	0.79	0.01997
9:138120060:G:A	50	98	0.86	0.0187
9:138120567:G:C	50	100	0.98	0.2665
9:138120899:A:G	50	98	0.97	0.28
9:138121151:T:C	50	98	0.95	0.1088
9:138121152:A:G	50	98	0.94	0.2061
9:138121810:T:G	50	98	0.87	0.08715
9:138121989:A:G	50	100	1	0.01253
9:138122079:C:T	50	100	0.95	0.2702
9:138122141:C:A	50	100	0.98	0.01198
9:138122299:C:T	50	98	0.98	0.05574
9:138122481:G:A	50	100	0.98	0.05392
9:138122759:C:T	50	100	0.86	0.01471
9:138122788:C:T	50	98	0.97	0.2426
9:138122891:C:T	50	100	0.98	0.3676
9:138122900:C:T	50	98	0.95	0.1467
9:138123110:A:G	50	100	0.99	0.07988
9:138123239:A:G	50	100	0.94	0.0305
9:138123517:C:T	50	98	0.98	0.2649
9:138123527:A:T	50	100	0.88	0.01489
9:138123971:C:T	50	100	0.96	0.07825
9:138124032:A:T	50	100	0.97	0.03086
9:138124244:G:A	50	98	0.98	0.02959
9:138124636:T:C	50	100	0.98	0.122
9:138124863:G:C	50	100	0.97	0.1483
9:138124865:T:C	50	100	0.97	0.3887
9:138124970:C:T	50	98	0.99	0.1302
9:138125166:T:C	50	98	0.97	0.1445
9:138125339:G:A	50	100	0.83	0.01362
9:138125513:G:A	47	87.2	0.95	0.1529
9:138125550:A:G	50	94	0.96	0.4087
9:138125630:C:T	49	100	0.91	0.02614
9:138126002:T:G	50	100	0.98	0.08007
9:138126031:C:T	50	100	0.96	0.2231
9:138126181:T:A	50	98	0.96	0.1329
9:138126221:G:A	50	100	0.95	0.1481
9:138126343:T:C	39	82.1	0.86	0.4533
9:138126361:A:G	37	75.7	0.88	0.4953
9:138126969:A:G	38	89.5	0.81	0.3037
9:138126974:C:G	46	97.8	0.86	0.0167
9:138127223:A:C	50	94	0.89	0.09187
9:138127232:G:A	50	96	0.82	0.05773
9:138127790:A:G	46	82.6	0.96	0.492
9:138127843:A:G	50	96	0.93	0.07825
9:138127853:C:T	49	93.9	0.95	0.4931
9:138128011:T:C	48	89.6	0.96	0.1883
9:138128022:T:C	46	87	0.96	0.4984
9:138128256:C:T	50	100	0.96	0.2665
9:138128413:C:A	50	100	0.83	0.01452
9:138128551:T:C	50	94	0.97	0.4987
9:138129038:T:C	50	98	0.98	0.2598
9:138129462:A:G	50	100	0.99	0.03958
9:138130118:G:T	50	100	0.84	0.01362
9:138130463:T:A	50	100	0.98	0.0394
9:138130521:A:G	50	100	0.89	0.01362
9:138130794:G:A	50	100	0.92	0.03413
9:138130876:C:A	50	100	0.97	0.05901
9:138130990:G:C	50	98	0.95	0.1527
9:138131300:A:G	50	98	0.97	0.2616
9:138131816:C:T	50	100	0.97	0.0394
9:138131866:G:A	50	90	0.69	0.1718
9:138132009:A:G	50	100	0.97	0.0138
9:138132029:A:G	50	100	0.85	0.01144
9:138132344:C:T	50	100	0.95	0.01089
9:138132612:C:G	50	100	0.98	0.05864
9:138132900:A:G	50	100	0.97	0.0394
9:138132927:A:G	50	100	0.97	0.01398
9:138133331:G:A	50	98	0.98	0.4127
9:138133487:G:A	50	100	0.93	0.1456
9:138133575:T:C	50	100	0.94	0.09332
9:138134339:G:T	50	98	0.98	0.02142
9:138135083:G:C	50	100	0.94	0.01362
9:138135248:C:A	50	98	0.92	0.1009
9:138135737:G:C	48	100	1	0.01162
9:138135751:G:A	49	100	0.93	0.05392
9:138136104:G:T	50	90	0.97	0.4535
9:138136543:T:A	50	100	0.81	0.0443
9:138136853:A:G	50	100	0.97	0.05846
9:138136987:C:T	50	82	0.78	0.2411
9:138137064:C:T	50	100	0.85	0.02052
9:138137068:C:T	50	98	0.95	0.02433
9:138137115:G:C	50	98	0.95	0.144
9:138137198:G:A	50	100	0.96	0.02524
9:138137446:T:G	50	100	0.89	0.09277
9:138137539:T:C	50	100	0.76	0.06391
9:138137553:T:C	50	94	0.79	0.07952
9:138137724:C:T	48	100	0.86	0.04648
9:138137975:C:A	50	96	0.76	0.01144
9:138138059:C:T	50	98	0.76	0.02179
9:138138151:G:A	50	96	0.91	0.08588
9:138138862:C:T	50	100	0.85	0.04829
9:138139222:G:A	50	98	0.93	0.01035
9:138139342:A:T	50	98	0.82	0.0118
9:138139592:C:G	50	98	1	0.01198
9:138139625:C:T	50	94	0.93	0.4232
9:138139788:C:G	50	98	0.65	0.02651
9:138139839:A:G	47	97.9	0.94	0.3951
9:138139857:G:A	48	95.8	0.87	0.05519
9:138139904:C:T	45	91.1	0.8	0.06318
9:138139943:C:G	46	87	0.87	0.1082
9:138139978:A:G	47	76.6	0.88	0.4328
9:138140135:G:A	28	85.7	0.84	0.09586
9:138140272:T:C	49	91.8	0.8	0.06863
9:138140326:C:T	50	100	0.95	0.02288
9:138140419:C:G	50	92	0.84	0.08243
9:138140421:G:A	50	92	0.84	0.08224
9:138140584:C:A	50	100	0.96	0.02814
9:138140778:G:A	50	100	0.96	0.02723
9:138140821:T:C	50	100	1	0.0167
9:138140906:G:C	50	82	0.76	0.05174
9:138140922:G:A	50	96	0.8	0.05556
9:138140955:C:G	50	96	0.94	0.2549
9:138141048:A:G	50	100	0.9	0.09187
9:138141056:C:G	50	86	0.89	0.4809
9:138141113:C:T	50	100	0.98	0.01725
9:138141134:C:T	50	96	0.84	0.1017
9:138141303:G:A	50	98	1	0.01144
9:138141315:A:G	50	98	0.81	0.0659
9:138141449:A:G	50	90	0.91	0.435
9:138141774:C:T	50	96	0.91	0.4795
9:138141864:G:T	50	100	0.96	0.01797
9:138142181:T:A	50	98	0.78	0.07353
9:138142299:T:C	49	100	0.81	0.01398
9:138142654:C:T	50	100	0.98	0.01216
9:138142879:G:A	50	100	0.85	0.03922
9:138142966:G:A	49	98	0.92	0.0561
9:138142999:T:C	50	90	0.92	0.4818
9:138143166:C:G	48	89.6	0.68	0.06845
9:138143346:C:T	50	92	0.91	0.3373
9:138143395:T:C	50	100	0.75	0.03141
9:138143509:T:C	50	98	0.92	0.05628
9:138143566:G:A	50	88	0.92	0.4328
9:138143840:C:T	50	100	0.96	0.01325
9:138143860:T:C	50	94	0.81	0.01089
9:138143864:C:T	50	92	0.72	0.03595
9:138143873:C:T	50	94	0.79	0.01017
9:138143876:G:A	50	94	0.79	0.01071
9:138144109:C:G	50	98	0.73	0.01271
9:138144123:C:T	50	80	0.86	0.421
9:138144326:G:A	49	100	0.82	0.01362
9:138144382:C:A	50	100	0.98	0.01216
9:138145346:G:A	43	95.3	0.81	0.06808
9:138145579:G:A	50	98	0.77	0.01543
9:138145629:T:C	50	88	0.75	0.01216
9:138145644:G:A	50	86	0.78	0.01416
9:138145693:A:G	50	96	0.76	0.01525
9:138145720:T:G	50	92	0.81	0.02378
9:138145729:T:C	50	92	0.81	0.02469
9:138145802:G:A	50	100	0.89	0.0345
9:138145837:G:A	50	88	0.67	0.01471
9:138145869:T:C	50	100	0.89	0.1091
9:138145899:C:T	50	100	0.8	0.04575
9:138145986:G:A	50	78	0.8	0.3573
9:138146021:A:T	50	86	0.62	0.02814
9:138146026:C:T	50	86	0.64	0.0276
9:138146028:T:C	49	85.7	0.61	0.02778
9:138146163:A:G	42	78.6	0.86	0.3813
9:138146674:A:T	36	97.2	0.7	0.01216
9:138146914:G:A	38	97.4	0.97	0.01235
9:138146924:C:G	38	89.5	0.83	0.06536
9:138147600:G:A	39	97.4	0.71	0.01979
9:138147668:A:C	50	98	0.84	0.08878
9:138148322:A:G	49	98	0.91	0.09877
9:138148605:C:T	49	91.8	0.61	0.05792
9:138148886:C:T	50	100	0.97	0.01253
9:138148979:T:C	50	96	0.94	0.3809
9:138149172:G:A	50	100	0.97	0.01235
9:138149653:T:G	49	93.9	0.95	0.3778
9:138149686:T:C	50	98	0.9	0.05211
9:138149716:C:G	49	98	0.84	0.06046
9:138149721:C:T	49	95.9	0.87	0.1859
9:138149739:T:C	50	86	0.69	0.01543
9:138150173:C:A	50	98	0.87	0.01688
9:138150180:C:T	50	90	0.9	0.457
9:138150220:G:A	27	81.5	0.89	0.3497
9:138150328:T:C	50	94	0.74	0.06391
9:138150330:T:C	50	94	0.75	0.06409
9:138150331:C:G	50	94	0.75	0.06354
9:138150625:G:A	50	86	0.94	0.3495
9:138151073:A:C	50	100	0.91	0.04902
9:138151912:G:A	50	100	0.92	0.0492
9:138151954:A:G	50	100	0.89	0.06699
9:138152012:C:G	49	93.9	0.96	0.368
9:138152049:G:C	50	92	0.97	0.386
9:138152087:A:T	50	94	0.63	0.05537
9:138152201:A:G	50	100	0.92	0.1077
9:138152304:T:G	50	96	0.96	0.4911
9:138152693:G:T	50	100	0.93	0.01235
9:138152746:G:T	50	100	0.93	0.0492
9:138152961:G:T	50	100	0.9	0.01235
9:138153105:G:A	50	100	0.93	0.05428
9:138153365:A:G	50	98	0.96	0.3715
9:138153498:C:G	50	92	0.61	0.01235
9:138153510:T:A	50	88	0.62	0.0187
9:138153639:G:A	50	100	0.98	0.01344
9:138153689:G:A	50	100	0.93	0.04938
9:138153815:T:C	50	100	0.93	0.05483
9:138153939:T:C	50	100	0.9	0.06718
9:138154060:A:C	50	100	0.88	0.1015
9:138154065:C:A	50	100	0.89	0.0216
9:138154481:C:T	50	100	0.97	0.01271
9:138154496:G:A	50	100	0.81	0.07171
9:138154698:T:G	49	98	0.95	0.4526
9:138154845:G:A	50	88	0.86	0.3119
9:138154846:C:G	50	86	0.88	0.3117
9:138155904:T:G	50	100	0.93	0.2627
9:138155977:G:T	50	98	0.81	0.1082
9:138155989:T:C	50	100	0.9	0.01797
9:138156258:G:C	50	100	0.9	0.1583
9:138156356:C:T	50	100	0.97	0.01271
9:138156501:C:T	50	100	0.96	0.4303
9:138156651:T:C	50	98	0.93	0.2769
9:138157468:A:G	49	93.9	0.95	0.4479
9:138157500:T:A	50	100	0.75	0.0207
9:138157619:C:T	50	92	0.95	0.4501
9:138157714:G:A	50	88	0.94	0.3533
9:138158533:C:A	50	100	0.91	0.04829
9:138158555:A:T	50	96	0.85	0.06699
9:138158575:A:C	50	100	0.97	0.01253
9:138159068:G:A	50	100	1	0.01362
9:138159079:G:A	50	100	0.96	0.3793
9:138159127:G:C	50	100	0.88	0.01761
9:138159371:G:T	50	98	0.95	0.3597
9:138159707:G:T	50	82	0.69	0.0679
9:138159735:A:G	50	98	0.92	0.2518
9:138159875:G:C	50	100	0.88	0.01743
9:138159992:A:C	50	100	1	0.01271
9:138160013:G:A	50	100	0.97	0.01235
9:138160308:A:G	50	100	0.7	0.06354
9:138160309:C:T	50	98	0.94	0.3992
9:138160757:T:C	50	98	0.74	0.01253
9:138160895:A:G	50	90	0.68	0.06627
9:138161027:T:C	50	100	0.89	0.06881
9:138161156:G:A	50	96	0.9	0.2651
9:138161286:A:T	50	100	0.9	0.05447
9:138161394:G:A	50	100	0.65	0.01325
9:138162026:A:G	50	100	0.85	0.03849
9:138162182:A:G	50	100	0.98	0.01362
9:138162555:A:G	50	100	0.94	0.0541
9:138162583:C:T	50	100	0.85	0.07371
9:138162783:A:G	50	92	0.93	0.3511
9:138162847:C:T	50	90	0.94	0.3486
9:138162848:G:T	50	100	0.96	0.01216
9:138163129:C:T	49	100	0.83	0.05465
9:138163490:G:C	45	95.6	0.88	0.108
9:138163611:G:A	50	100	0.94	0.01198
9:138163972:T:G	50	92	0.9	0.2705
9:138164238:T:C	50	100	0.84	0.06536
9:138164244:A:G	50	100	0.99	0.01489
9:138164410:A:G	50	96	0.92	0.2407
9:138164624:A:G	50	100	0.87	0.03704
9:138164643:C:T	50	96	0.74	0.01344
9:138164780:C:G	50	96	0.73	0.01344
9:138164929:C:T	50	98	0.63	0.01507
9:138165190:G:C	50	96	0.95	0.3517
9:138165615:A:G	50	100	0.98	0.01779
9:138166107:G:A	50	90	0.92	0.3373
9:138166196:C:T	50	96	0.62	0.02342
9:138166209:C:T	50	86	0.68	0.01997
9:138166493:A:G	50	100	0.94	0.3689
9:138166848:C:T	50	98	0.94	0.05447
9:138167245:C:A	50	100	0.82	0.02705
9:138167441:A:G	50	94	0.7	0.01344
9:138167685:C:T	50	100	0.99	0.01616
9:138167734:C:T	50	100	0.9	0.01162
9:138167773:T:C	50	100	0.96	0.01707
9:138167797:T:G	50	96	0.69	0.01362
9:138168042:A:G	50	100	0.87	0.07044
9:138168597:A:G	50	98	0.96	0.07208
9:138168687:C:T	50	90	0.72	0.05991
9:138169016:C:G	50	98	0.85	0.04285
9:138169073:C:G	50	94	0.65	0.01398
9:138169323:T:C	49	91.8	0.68	0.04866
9:138169820:A:G	50	96	0.86	0.05792
9:138170159:T:C	50	94	0.87	0.1117
9:138170162:T:G	50	100	0.92	0.01707
9:138170187:G:C	50	92	0.86	0.3313
9:138170193:A:T	50	90	0.68	0.04902
9:138170289:A:C	49	89.8	0.86	0.3195
9:138170499:A:G	50	86	0.89	0.321
9:138170553:A:C	50	92	0.63	0.01053
9:138170599:T:C	50	98	0.92	0.05537
9:138170953:G:C	50	92	0.89	0.2375
9:138170994:A:G	50	86	0.87	0.3753
9:138171017:T:C	50	100	0.91	0.01071
9:138171148:T:C	50	100	0.7	0.01997
9:138171233:T:C	50	84	0.71	0.06064
9:138171386:G:A	50	98	0.92	0.04648
9:138171425:C:T	50	90	0.74	0.05919
9:138171650:A:G	50	98	0.95	0.0118
9:138171668:T:C	50	100	0.9	0.0846
9:138171835:G:C	50	98	0.89	0.3282
9:138171845:C:G	50	100	0.96	0.01489
9:138171851:C:T	50	100	0.87	0.07371
9:138172038:C:T	50	94	0.89	0.2326
9:138172233:G:C	50	100	0.91	0.03686
9:138172995:C:A	50	100	0.73	0.0118
9:138173050:G:A	50	90	0.65	0.01289
9:138173099:C:T	50	100	0.89	0.02179
9:138173218:G:A	50	94	0.77	0.08932
9:138173437:G:A	50	100	0.95	0.02505
9:138173533:T:C	50	86	0.86	0.3451
9:138173797:C:A	50	98	0.91	0.05628
9:138173820:G:C	50	100	0.92	0.01507
9:138174168:A:T	50	94	0.88	0.3379
9:138174172:T:C	50	98	0.86	0.2511
9:138174185:G:A	50	96	0.9	0.2242
9:138174191:C:G	50	98	0.94	0.01053
9:138174266:T:C	50	96	0.88	0.1138
9:138174508:T:C	50	96	0.87	0.2585
9:138174532:G:A	50	100	0.92	0.01126
9:138174670:T:G	50	98	0.9	0.08551
9:138174699:A:G	50	100	0.94	0.01071
9:138174769:C:T	50	98	0.82	0.08279
9:138174925:G:C	50	94	0.76	0.01162
9:138174926:G:C	50	98	0.75	0.01107
9:138174961:G:A	50	98	0.94	0.01017
9:138174968:G:A	50	86	0.87	0.3991
9:138174972:C:G	50	86	0.84	0.4012
9:138175044:G:A	50	96	0.67	0.02397
9:138175111:A:G	50	100	0.84	0.07208
9:138175161:A:G	50	96	0.9	0.1124
9:138175304:T:C	49	95.9	0.86	0.1142
9:138175305:G:A	50	100	0.93	0.01089
9:138175313:T:C	49	87.8	0.86	0.2932
9:138175425:C:T	50	90	0.63	0.03504
9:138175462:G:A	50	94	0.88	0.05556
9:138175478:C:T	50	92	0.86	0.09495
9:138175500:T:C	48	89.6	0.9	0.1115
9:138175504:C:T	49	77.6	0.77	0.05065
9:138175612:G:A	50	94	0.65	0.0276
9:138175673:C:T	50	90	0.84	0.331
9:138175761:A:G	50	86	0.77	0.05156
9:138175768:A:G	50	98	0.74	0.02796
9:138175865:A:G	50	88	0.8	0.04902
9:138175871:T:C	50	100	0.98	0.01525
9:138175883:T:G	50	96	0.76	0.1353
9:138175972:C:T	49	85.7	0.72	0.0541
9:138176062:T:C	50	92	0.86	0.06699
9:138176072:G:A	49	95.9	0.84	0.08007
9:138176132:T:C	49	87.8	0.91	0.09441
9:138176195:G:A	50	84	0.87	0.09296
9:138176202:T:C	50	94	0.77	0.02524
9:138176236:A:G	47	89.4	0.72	0.04775
9:138176274:A:G	39	92.3	0.69	0.04339
9:138176331:G:C	34	91.2	0.64	0.0236
9:138176445:G:A	49	89.8	0.77	0.1347
9:138176464:G:A	49	77.6	0.81	0.4021
9:138176498:A:G	48	87.5	0.81	0.3301
9:138176552:A:G	50	98	0.66	0.01434
9:138176968:G:A	50	88	0.66	0.03686
9:138176986:A:G	50	94	0.8	0.1209
9:138177004:C:T	50	88	0.64	0.03885
9:138177023:C:G	50	84	0.76	0.24
9:138177044:C:T	50	100	0.79	0.01053
9:138177066:G:A	50	96	0.88	0.07716
9:138177100:C:T	50	90	0.86	0.3277
9:138177101:G:A	50	94	0.88	0.07099
9:138177177:T:C	50	88	0.73	0.04956
9:138177220:A:G	50	86	0.76	0.05138
9:138177366:C:T	50	100	0.82	0.01943
9:138177459:C:G	50	92	0.88	0.01434
9:138177524:T:C	50	86	0.78	0.05973
9:138177526:C:T	50	86	0.77	0.06009
9:138177567:G:A	50	98	0.81	0.02487
9:138177615:G:A	50	90	0.78	0.05828
9:138177728:C:T	50	100	0.75	0.01162
9:138177858:C:T	50	100	0.65	0.02524
9:138178232:C:G	50	100	0.98	0.01416
9:138178244:T:A	50	100	0.98	0.01452
9:138178251:C:T	50	98	0.77	0.01162
9:138178279:A:C	50	92	0.85	0.1431
9:138178303:T:C	50	94	0.85	0.1215
9:138178396:G:C	50	96	0.88	0.08678
9:138178420:G:A	50	90	0.89	0.3326
9:138178487:T:G	50	96	0.88	0.2397
9:138178884:G:C	48	77.1	0.62	0.07553
9:138178888:A:G	49	100	0.62	0.01053
9:138179171:G:A	50	98	0.86	0.06609
9:138179224:G:C	50	86	0.92	0.3143
9:138179248:G:A	50	94	0.86	0.1848
9:138179271:A:G	50	100	0.85	0.01779
9:138179478:A:G	50	94	0.86	0.1073
9:138179820:C:T	50	90	0.92	0.3106
9:138179857:A:C	50	94	0.92	0.02578
9:138180045:C:A	50	96	0.85	0.05991
9:138180230:A:C	50	96	0.93	0.02977
9:138180254:C:A	50	96	0.93	0.02959
9:138180341:G:A	50	98	0.93	0.02996
9:138180364:T:G	50	98	0.93	0.03032
9:138180462:A:G	50	98	0.93	0.02941
9:138180468:G:C	50	98	0.92	0.0276
9:138180578:C:T	50	98	0.93	0.02796
9:138180609:G:A	50	84	0.84	0.1398
9:138180610:T:A	50	92	0.64	0.02397
9:138180617:T:G	48	87.5	0.75	0.09985
9:138180618:G:T	50	88	0.75	0.06645
9:138180620:G:T	50	88	0.89	0.4651
9:138180659:C:A	50	96	0.73	0.01089
9:138180698:C:T	50	86	0.92	0.3121
9:138180707:C:A	50	96	0.88	0.02451
9:138180740:C:T	50	96	0.85	0.06572
9:138180741:G:A	50	92	0.9	0.02124
9:138180748:G:A	50	92	0.89	0.02124
9:138180756:C:G	49	93.9	0.89	0.02142
9:138180785:C:G	50	90	0.92	0.3139
9:138180891:A:C	50	92	0.88	0.0187
9:138180964:G:A	50	100	0.77	0.03105
9:138181182:G:A	50	88	0.77	0.05356
9:138181235:T:C	50	100	0.84	0.01035
9:138181341:G:A	50	82	0.71	0.1138
9:138181404:A:C	50	98	0.64	0.04593
9:138181657:C:A	50	96	0.89	0.1166
9:138181722:A:C	50	96	0.89	0.1166
9:138181959:G:A	50	90	0.91	0.3175
9:138181974:A:C	50	90	0.87	0.3016
9:138182142:C:T	50	96	0.88	0.1111
9:138182431:A:G	50	94	0.81	0.1062
9:138182497:A:G	50	88	0.87	0.05519
9:138182512:T:C	50	90	0.87	0.05465
9:138182515:A:T	50	90	0.87	0.05483
9:138182604:A:G	50	100	0.88	0.1195
9:138182698:T:C	50	98	0.76	0.02705
9:138182900:T:C	50	100	0.9	0.1044
9:138183266:G:C	50	100	0.66	0.01507
9:138183833:G:T	50	86	0.89	0.3092
9:138183852:C:T	50	100	0.86	0.1245
9:138183916:T:A	49	89.8	0.8	0.3139
9:138183923:T:A	50	94	0.67	0.02251
9:138183932:T:A	50	84	0.81	0.3295
9:138183941:A:T	46	82.6	0.73	0.05392
9:138186242:G:A	42	97.6	0.76	0.06954
9:138186324:G:T	50	100	0.68	0.02487
9:138186392:T:C	50	100	0.65	0.01035
9:138187292:T:A	50	96	0.86	0.03268
9:138187577:A:G	50	98	0.9	0.02288
9:138187652:T:C	50	94	0.65	0.01198
9:138188407:G:C	50	96	0.9	0.03214
9:138188929:A:T	50	100	0.79	0.01071
9:138188996:T:C	50	84	0.85	0.2992
9:138190316:C:G	50	94	0.64	0.01235
9:138190317:C:T	50	94	0.68	0.01216
9:138190557:G:T	50	92	0.66	0.02197
9:138190594:G:A	50	92	0.62	0.02288
9:138190802:C:T	50	90	0.79	0.1692
9:138190905:G:A	50	94	0.63	0.02651
9:138190947:G:A	50	98	0.9	0.1046
9:138190969:T:G	47	97.9	0.65	0.02651
9:138191001:C:T	43	76.7	0.82	0.3424
9:138191072:A:G	43	95.3	0.9	0.1053
9:138191257:A:G	49	98	0.62	0.02959
9:138196908:A:G	50	100	0.82	0.2464
9:138197448:T:C	50	96	0.75	0.08987
9:138197457:C:T	50	96	0.74	0.08551
9:138197906:C:G	50	96	0.93	0.1037
9:138197963:G:C	50	96	0.93	0.1037
9:138198484:C:T	50	96	0.92	0.108
9:138199171:A:T	50	92	0.77	0.1196
9:138201049:C:T	50	96	0.74	0.01035
9:138201341:A:C	50	90	0.78	0.1022
9:138201366:A:G	50	84	0.77	0.1035
9:138201367:C:T	50	80	0.87	0.3484
9:138201575:G:A	50	98	0.79	0.04121
9:138201655:A:G	50	84	0.77	0.05773
9:138201732:G:A	49	75.5	0.82	0.1097
9:138201763:C:T	50	78	0.82	0.1062
9:138201870:C:A	50	94	0.87	0.1193
9:138202221:G:A	50	92	0.67	0.02124
9:138202225:G:A	50	96	0.66	0.01235
9:138202443:C:T	50	78	0.79	0.07498
9:138202444:C:T	50	78	0.79	0.07516
9:138202814:C:T	50	92	0.73	0.05374
9:138203104:G:A	49	77.6	0.63	0.09822
9:138203195:G:C	50	78	0.75	0.3475
9:138203285:C:T	45	75.6	0.63	0.1725
9:138203547:A:G	48	83.3	0.65	0.154
9:138204088:C:A	50	94	0.69	0.01198
9:138204662:C:T	50	100	0.74	0.01561
9:138204755:G:A	46	76.1	0.77	0.3272
9:138204761:G:A	49	75.5	0.78	0.3243
9:138204790:G:A	47	83	0.74	0.1718
9:138204897:C:G	35	80	0.67	0.1708
9:138206150:G:A	50	88	0.78	0.1483
9:138206587:A:G	50	90	0.78	0.1741
9:138206737:A:G	42	78.6	0.82	0.2841
9:138206796:A:C	48	97.9	0.65	0.01162
9:138207059:G:A	50	90	0.82	0.1011
9:138207163:T:C	42	83.3	0.81	0.1748
9:138207231:C:T	49	93.9	0.81	0.1868
9:138207894:C:T	50	92	0.9	0.368
9:138207978:C:A	50	92	0.71	0.04285
9:138208270:G:A	49	93.9	0.67	0.02415
9:138208290:T:C	50	90	0.67	0.05211
9:138208331:T:G	50	98	0.67	0.0216
9:138208622:A:G	50	94	0.72	0.03686
9:138208959:C:T	50	94	0.86	0.1794
9:138209213:C:G	50	94	0.88	0.1741
9:138209718:T:A	45	80	0.87	0.3764
9:138210807:T:A	50	96	0.79	0.128
9:138210828:G:A	50	96	0.84	0.1639
9:138210981:G:A	50	98	0.68	0.03468
9:138211191:A:G	41	90.2	0.82	0.1616
9:138212055:G:A	50	98	0.88	0.01362
9:138212409:C:T	50	100	0.83	0.01906
9:138212510:T:C	49	87.8	0.85	0.3479
9:138213003:C:T	50	92	0.86	0.2466
9:138213516:C:T	44	100	0.82	0.03286
9:138214317:A:T	50	98	0.67	0.0236
9:138214444:G:A	49	93.9	0.89	0.3936
9:138214529:A:C	50	86	0.81	0.2093
9:138214649:T:G	50	90	0.8	0.104
9:138214704:C:T	50	80	0.9	0.3912
9:138214775:G:A	50	78	0.91	0.3793
9:138214918:A:T	44	93.2	0.88	0.1652
9:138217446:C:T	50	96	0.92	0.3776
9:138217661:T:C	50	92	0.9	0.4212
9:138217672:T:C	50	78	0.87	0.3669
9:138218624:G:T	50	98	0.76	0.01997
9:138219171:C:T	48	100	0.79	0.02106
9:138219309:C:T	50	96	0.63	0.01471
9:138219529:T:A	50	96	0.9	0.1979
9:138220576:C:G	50	96	0.9	0.2072
9:138233954:T:G	31	83.9	0.71	0.02142
10:10387:T:G	43	93	0.63	0.01325
10:11501:C:A	50	88	0.65	0.05828
10:13340:C:A	50	94	0.76	0.01362
10:13343:G:A	50	94	0.77	0.01362
10:13398:G:C	50	98	0.63	0.01507
10:13470:G:A	50	90	0.66	0.06826
10:13505:G:C	50	98	0.63	0.01507
10:13766:G:A	44	95.5	0.64	0.06518
10:21242:C:T	48	97.9	0.62	0.0167
10:36921:T:G	26	76.9	0.7	0.2142
10:37239:G:A	50	98	0.86	0.01398
10:37419:C:T	50	100	0.76	0.01906
10:39740:G:C	42	76.2	0.74	0.2495
10:44187:C:T	45	93.3	0.79	0.04031
10:44224:C:G	47	95.7	0.78	0.0394
10:44822:A:C	21	81	0.75	0.1957
10:46126:A:T	50	100	0.86	0.01961
10:46924:A:G	46	100	0.85	0.01961
10:47588:G:A	50	100	0.85	0.01979
10:47876:C:T	50	76	0.85	0.244
10:48086:G:A	50	92	0.9	0.2727
10:48126:C:T	50	84	0.74	0.03976
10:48196:C:T	50	90	0.93	0.2496
10:48219:C:T	50	100	0.81	0.01961
10:48232:G:A	50	96	0.84	0.0906
10:48298:A:T	50	90	0.93	0.2692
10:48323:C:A	50	100	0.91	0.02669
10:48486:C:T	50	98	0.92	0.4479
10:48601:C:A	50	98	0.86	0.1861
10:48605:C:T	50	94	0.94	0.2607
10:48930:A:G	50	94	0.89	0.4746
10:48932:A:C	50	94	0.9	0.4739
10:49134:G:A	50	92	0.92	0.4729
10:49156:A:G	50	92	0.82	0.262
10:49286:A:T	50	92	0.62	0.03758
10:49308:C:G	50	94	0.6	0.09731
10:49321:T:C	50	94	0.68	0.05701
10:49413:G:A	50	94	0.9	0.3001
10:49722:G:C	50	100	0.95	0.2186
10:49904:C:T	50	98	0.81	0.01616
10:50009:C:T	50	94	0.94	0.2398
10:50304:A:C	50	100	0.74	0.01398
10:50392:C:T	50	100	0.91	0.01979
10:50455:C:A	50	100	0.91	0.01979
10:50494:T:C	50	98	0.96	0.2533
10:50529:G:A	50	100	0.95	0.2369
10:50655:A:C	50	100	0.95	0.2375
10:51875:C:G	50	100	0.92	0.0581
10:52147:C:T	50	98	0.91	0.1966
10:52304:G:A	50	100	0.87	0.01979
10:52541:A:C	50	100	0.92	0.05792
10:52863:G:T	50	80	0.81	0.0236
10:53007:T:A	50	100	0.87	0.01979
10:53569:A:T	50	100	0.98	0.2446
10:53604:A:G	50	100	0.87	0.01997
10:53755:T:A	50	96	0.96	0.236
10:53821:G:A	50	94	0.93	0.2229
10:54191:C:A	50	96	0.91	0.2589
10:54273:C:T	49	79.6	0.9	0.2605
10:54714:A:G	50	98	0.81	0.09386
10:55083:A:G	50	96	0.98	0.2422
10:55712:C:A	50	98	0.96	0.236
10:56050:T:C	50	98	0.72	0.02397
10:56198:C:A	50	100	0.91	0.1924
10:56312:T:G	50	100	0.88	0.01979
10:56954:C:A	50	100	0.97	0.2462
10:57905:C:T	50	100	0.94	0.2164
10:58238:C:A	50	96	0.91	0.09314
10:58487:T:C	50	98	0.94	0.2367
10:59246:T:C	50	98	0.89	0.09604
10:60186:T:C	50	98	0.89	0.1767
10:60370:A:C	49	98	0.96	0.2404
10:60721:A:G	50	96	0.9	0.1939
10:61105:T:C	45	97.8	0.88	0.2607
10:61172:A:G	49	93.9	0.84	0.1053
10:61508:C:A	50	100	0.9	0.01961
10:62009:G:C	50	90	0.85	0.4225
10:62159:T:G	50	98	0.88	0.1699
10:62948:T:A	50	98	0.89	0.1806
10:63025:C:T	50	100	1	0.01961
10:63142:T:C	50	96	0.91	0.24
10:63187:C:T	50	100	1	0.01961
10:63806:G:A	50	100	1	0.01961
10:64449:A:C	50	100	1	0.01961
10:64520:C:G	50	94	0.9	0.2433
10:64715:C:T	50	98	0.96	0.216
10:65039:T:C	50	100	0.65	0.01053
10:65234:A:G	50	100	1	0.01961
10:65416:T:C	50	100	1	0.01979
10:65673:C:T	50	98	0.8	0.05011
10:66015:A:G	50	98	0.9	0.0472
10:66050:A:G	50	100	1	0.01979
10:67284:T:C	50	100	0.97	0.2211
10:67874:A:T	50	100	0.97	0.2208
10:67994:A:C	50	100	0.95	0.2424
10:68368:T:C	50	98	0.85	0.0955
10:68839:C:T	50	100	0.98	0.22
10:68986:G:A	50	100	0.96	0.26
10:69685:G:A	50	100	0.94	0.1928
10:69724:A:G	49	89.8	0.6	0.01307
10:69769:C:T	50	84	0.62	0.01253
10:69803:G:A	50	98	0.89	0.1707
10:69823:G:A	50	88	0.66	0.01434
10:70316:G:T	50	100	0.95	0.04448
10:70447:C:A	50	98	0.7	0.01398
10:70493:C:A	50	100	0.96	0.4904
10:71271:T:C	50	100	0.98	0.2199
10:71558:T:C	50	96	0.74	0.04103
10:71696:A:G	50	100	0.96	0.2447
10:72179:C:T	50	100	0.94	0.2308
10:72281:G:A	50	100	0.85	0.02179
10:72341:T:A	50	100	0.98	0.01943
10:72592:G:A	50	100	0.98	0.2184
10:72897:C:T	50	100	0.96	0.04575
10:72931:A:G	50	98	0.97	0.2427
10:73536:G:T	50	98	0.91	0.01652
10:73537:A:G	50	98	0.91	0.01688
10:73558:G:C	50	98	0.74	0.01634
10:73650:A:C	50	100	0.97	0.2475
10:73671:G:A	48	93.8	0.91	0.4933
10:73811:C:G	50	94	0.93	0.4666
10:73856:A:G	50	94	0.94	0.2402
10:73872:C:T	50	96	0.92	0.47
10:73953:G:T	50	100	0.95	0.2182
10:73954:A:T	50	100	0.94	0.2177
10:74019:G:A	50	98	0.7	0.04829
10:74816:A:T	50	96	0.91	0.185
10:75468:C:T	50	100	0.96	0.2315
10:75478:C:A	50	100	0.98	0.2518
10:75876:T:C	50	100	0.97	0.2433
10:76045:G:C	50	100	0.69	0.02451
10:76169:C:T	50	98	0.97	0.2429
10:76277:G:T	50	100	0.93	0.05683
10:76388:T:C	50	100	0.98	0.2447
10:76604:G:A	50	98	0.93	0.04648
10:76673:C:G	50	96	0.97	0.2792
10:77175:C:A	50	100	0.97	0.2429
10:78403:C:G	50	98	0.91	0.2077
10:78422:A:G	50	94	0.91	0.2101
10:78441:A:G	50	100	0.94	0.2382
10:78570:G:T	50	76	0.85	0.04103
10:78668:T:C	50	90	0.84	0.01325
10:78673:A:C	50	90	0.84	0.01289
10:78677:T:C	50	90	0.81	0.0138
10:78733:G:A	50	94	0.63	0.0167
10:78743:A:C	50	94	0.7	0.02378
10:78749:C:T	50	94	0.72	0.0236
10:78763:C:T	50	98	0.9	0.04176
10:78764:A:G	50	94	0.65	0.02524
10:78789:A:C	50	96	0.94	0.25
10:78819:G:T	50	96	0.67	0.0305
10:78827:C:T	50	96	0.93	0.2979
10:79012:T:C	50	86	0.65	0.04503
10:79068:G:C	50	86	0.95	0.2941
10:79069:G:A	50	84	0.95	0.2943
10:79284:G:A	50	80	0.71	0.03177
10:79294:A:C	50	94	0.93	0.1921
10:79640:C:G	50	98	0.88	0.04049
10:80130:C:T	50	98	0.92	0.1545
10:80297:G:A	50	98	0.96	0.2674
10:80462:T:C	50	98	0.96	0.2442
10:80759:C:A	50	98	0.96	0.262
10:81616:G:A	50	100	1	0.01924
10:81696:G:C	50	98	0.96	0.05664
10:81833:T:G	50	100	1	0.01924
10:81847:T:A	50	100	0.87	0.01652
10:81984:A:G	50	98	0.98	0.2436
10:82228:C:T	50	100	0.99	0.22
10:82636:G:C	50	100	0.98	0.221
10:82889:A:G	50	98	0.98	0.4793
10:83142:C:G	50	96	0.79	0.02378
10:83145:A:G	50	96	0.79	0.02378
10:83226:G:C	50	98	0.96	0.01924
10:83322:C:A	50	98	0.86	0.01253
10:84073:C:T	50	100	0.88	0.01634
10:84150:C:T	50	98	0.86	0.0207
10:84191:G:A	50	100	0.98	0.04829
10:85196:G:A	50	100	0.98	0.06845
10:85397:A:G	50	100	0.68	0.01144
10:85582:G:A	50	100	0.99	0.01725
10:85696:T:C	50	98	0.98	0.2436
10:85776:C:T	50	96	0.92	0.02415
10:86039:C:T	50	100	0.98	0.2442
10:86053:G:A	50	100	0.98	0.289
10:86828:T:C	50	100	0.99	0.4653
10:87303:G:A	50	98	0.91	0.01797
10:87333:G:C	50	98	0.98	0.492
10:87401:C:T	50	100	0.97	0.2453
10:87419:G:A	50	98	0.93	0.01561
10:87698:C:A	50	96	0.65	0.01743
10:87863:T:C	50	98	0.98	0.2643
10:87904:C:T	50	100	0.88	0.01035
10:87928:G:A	50	94	0.99	0.4846
10:87983:T:C	49	98	0.99	0.4853
10:88007:A:G	50	98	0.98	0.2409
10:88058:C:G	50	98	0.98	0.2409
10:88827:A:G	50	98	0.96	0.4889
10:88835:G:T	50	92	0.86	0.07081
10:89297:A:G	50	100	0.69	0.03667
10:89337:C:T	50	100	0.97	0.04884
10:89391:G:T	50	100	0.96	0.04575
10:89716:T:G	50	100	0.99	0.221
10:89768:G:A	50	98	0.99	0.4875
10:89913:A:G	50	100	0.99	0.2426
10:90196:G:A	50	100	0.96	0.05592
10:91246:C:G	50	98	0.99	0.2415
10:91366:G:C	50	100	0.98	0.2683
10:91998:G:T	50	100	0.98	0.01943
10:92764:A:G	50	100	0.83	0.01452
10:93324:T:G	50	98	0.69	0.03613
10:93549:A:G	50	100	0.97	0.01616
10:93685:A:T	50	100	0.95	0.01089
10:93801:A:G	50	100	0.99	0.221
10:94140:A:G	50	100	0.96	0.06028
10:94274:A:G	50	100	0.65	0.01362
10:94782:G:T	50	100	0.98	0.2229
10:95969:G:T	50	100	0.98	0.218
10:96164:A:G	50	100	0.98	0.2208
10:96183:G:A	50	98	0.99	0.2436
10:96249:T:A	50	98	0.98	0.2436
10:96590:G:C	50	100	0.96	0.05901
10:96668:C:T	50	96	0.75	0.05792
10:96783:A:C	50	100	0.96	0.04884
10:97136:G:C	50	100	0.99	0.2449
10:97313:C:A	50	100	0.85	0.07026
10:97603:G:A	50	100	0.99	0.2464
10:97942:C:T	49	100	0.98	0.2157
10:98499:C:T	50	98	0.98	0.1796
10:98653:A:T	50	100	0.99	0.2471
10:98907:C:T	50	98	0.92	0.1594
10:98954:A:C	50	100	0.98	0.01089
10:99341:A:C	50	100	0.89	0.01688
10:99758:C:T	50	98	0.98	0.2226
10:100588:G:A	49	98	0.97	0.2436
10:100660:G:A	50	98	0.99	0.2191
10:101090:C:T	50	100	0.97	0.05737
10:101542:T:C	50	100	1	0.01943
10:102172:G:T	50	100	1	0.01924
10:102385:A:G	50	98	0.98	0.09586
10:102636:T:C	50	100	0.99	0.2475
10:102757:T:C	50	96	0.96	0.4159
10:102864:T:C	50	98	1	0.07244
10:102866:T:C	50	98	1	0.07244
10:102974:A:T	50	100	0.9	0.04212
10:102980:A:T	50	98	0.94	0.0561
10:103065:C:G	50	100	0.63	0.01525
10:103525:T:C	50	98	0.92	0.04956
10:104299:T:C	50	94	0.91	0.02469
10:104982:C:T	50	98	0.81	0.04375
10:105149:G:A	50	98	0.98	0.2549
10:105170:G:A	50	100	0.91	0.05483
10:105299:G:A	50	98	0.92	0.1874
10:105365:G:T	44	97.7	0.98	0.242
10:105536:G:A	50	100	0.99	0.2081
10:105578:C:T	50	100	0.78	0.04267
10:105989:G:T	50	100	0.99	0.2084
10:106057:T:C	50	100	0.99	0.169
10:106110:C:G	50	100	0.98	0.2614
10:106261:A:G	50	98	0.99	0.09259
10:107497:T:C	50	100	1	0.02397
10:108138:G:A	50	100	1	0.02415
10:108612:T:G	50	100	0.98	0.1874
10:108834:G:A	50	100	0.97	0.09277
10:109228:G:A	50	100	0.75	0.02705
10:110840:C:T	50	96	0.97	0.2696
10:111040:A:G	50	100	0.96	0.04158
10:111189:A:C	50	96	0.76	0.03686
10:111374:C:T	50	100	1	0.02451
10:111382:C:T	50	98	0.72	0.0472
10:111501:T:A	50	100	0.99	0.2079
10:112016:T:A	50	98	0.98	0.1872
10:112262:C:T	50	96	0.97	0.2692
10:113006:C:T	50	98	0.97	0.2269
10:113031:G:A	50	98	0.97	0.2286
10:113120:T:C	50	100	0.99	0.02433
10:113136:G:A	50	100	0.98	0.4575
10:113359:A:T	50	98	0.98	0.2616
10:113464:G:A	50	100	0.99	0.2084
10:113471:T:C	50	98	0.96	0.05919
10:113583:C:G	50	100	0.96	0.2484
10:113997:G:C	50	98	0.95	0.2585
10:114085:C:T	50	100	0.95	0.04158
10:114431:C:A	50	100	0.94	0.04648
10:114445:A:G	50	100	0.75	0.02251
10:114466:T:C	50	100	0.93	0.02378
10:114500:T:A	50	100	0.98	0.05556
10:114538:A:G	50	100	0.96	0.466
10:114759:T:G	50	96	0.95	0.05338
10:114907:A:G	50	96	0.79	0.03776
10:114991:T:C	49	89.8	0.92	0.1543
10:115032:C:T	50	96	0.91	0.1302
10:115247:C:T	50	96	0.94	0.08715
10:115263:C:T	50	100	0.74	0.0325
10:115575:T:C	50	98	0.77	0.01471
10:116020:G:A	50	90	0.6	0.0345
10:116162:A:C	50	76	0.75	0.3912
10:116331:G:A	49	98	0.83	0.2042
10:116552:T:C	50	100	0.71	0.01852
10:116610:A:G	50	98	0.8	0.08351
10:116905:T:G	50	100	0.9	0.0187
10:117767:T:C	50	100	0.99	0.1409
10:118477:A:C	50	100	0.75	0.01416
10:119084:T:C	50	100	0.99	0.01307
10:120837:A:G	50	98	1	0.1294
10:120883:A:C	50	98	0.8	0.02215
10:121194:T:C	50	98	0.82	0.01598
10:121599:C:T	50	100	0.98	0.01198
10:121605:A:C	50	100	0.98	0.0118
10:121912:A:G	50	100	0.98	0.2304
10:122065:C:T	50	100	0.96	0.2308
10:122327:C:T	50	100	0.99	0.0118
10:123620:G:T	49	100	1	0.1296
10:124514:T:A	25	88	0.73	0.08842
10:124518:T:A	29	82.8	0.86	0.226
10:124520:T:A	30	76.7	0.69	0.1837
10:124672:A:C	50	100	0.97	0.4161
10:125177:G:A	50	100	1	0.1294
10:125186:G:A	50	100	1	0.1294
10:125603:C:T	50	100	0.96	0.1485
10:125824:C:G	50	100	0.97	0.03831
10:126748:G:A	45	100	1	0.02633
10:127055:A:C	50	100	1	0.1278
10:127771:T:A	50	100	0.99	0.2328
10:127895:G:A	50	100	0.83	0.01616
10:127953:T:A	50	100	0.99	0.2328
10:128442:A:G	50	100	1	0.02633
10:129368:G:A	50	100	1	0.407
10:129713:C:T	50	100	0.98	0.1676
10:130980:G:A	50	100	1	0.02651
10:131453:C:T	50	98	1	0.3862
10:131778:T:C	50	100	0.98	0.1483
10:132494:T:G	50	98	1	0.3431
10:132509:C:T	50	100	0.98	0.148
10:132559:C:T	50	100	1	0.1077
10:133589:G:C	50	100	0.98	0.01634
10:134947:C:A	50	98	0.91	0.1545
10:136160:C:T	50	100	0.98	0.1679
10:136196:C:G	50	100	0.9	0.0256
10:136359:G:A	50	100	0.99	0.02651
10:136995:A:G	50	98	0.84	0.03867
10:137211:T:C	50	98	1	0.3537
10:139231:G:T	50	100	1	0.1291
10:139418:C:T	50	100	1	0.1291
10:139792:A:G	50	98	0.99	0.2115
10:139936:G:T	50	100	1	0.1291
10:140855:A:G	50	98	0.99	0.3856
10:141625:T:C	50	98	1	0.3513
10:142824:A:T	50	100	1	0.02669
10:142865:A:G	50	100	0.98	0.1672
10:144364:G:A	50	94	0.75	0.02614
10:144543:T:C	50	100	1	0.02142
10:144743:A:T	50	100	0.98	0.01107
10:144744:T:A	50	100	0.98	0.01107
10:144911:T:C	50	100	1	0.1362
10:145167:T:A	50	100	1	0.2324
10:145688:A:G	50	100	0.99	0.2288
10:146554:T:C	50	100	0.85	0.0167
10:146593:C:A	50	100	1	0.1291
10:146769:A:G	50	98	1	0.1271
10:146870:G:T	50	100	0.95	0.01834
10:150343:G:A	50	98	0.95	0.04938
10:150691:G:A	50	100	0.97	0.0492
10:150699:A:C	50	100	0.98	0.3666
10:151252:C:T	50	100	1	0.4054
10:151583:G:A	50	100	0.99	0.2226
10:151868:T:C	50	100	1	0.1294
10:152471:T:G	50	100	0.99	0.4136
10:153850:C:A	50	100	0.88	0.04702
10:154204:A:G	50	100	1	0.36
10:154420:A:G	50	100	1	0.1271
10:154509:C:T	50	100	1	0.01888
10:155024:G:A	49	100	1	0.1294
10:155604:G:A	50	100	0.98	0.1294
10:155605:A:G	50	98	0.94	0.02433
10:155638:G:A	49	100	0.99	0.1681
10:155822:T:C	50	100	0.99	0.1685
10:156209:A:G	50	98	0.94	0.02451
10:156416:T:A	50	100	0.99	0.4174
10:156603:A:G	50	100	1	0.4031
10:156907:C:T	50	100	0.97	0.02633
10:157426:C:T	50	100	1	0.2262
10:157531:A:G	50	100	0.99	0.3651
10:157762:A:T	50	100	0.82	0.03758
10:157860:T:G	50	100	1	0.2297
10:158423:T:A	50	98	1	0.4032
10:158964:T:C	49	100	0.96	0.02905
10:159361:C:T	50	100	1	0.1329
10:159913:A:C	50	100	1	0.3586
10:160245:G:C	50	100	0.99	0.03486
10:160294:A:T	50	100	0.99	0.02015
10:160638:G:A	50	100	1	0.2293
10:160917:C:T	50	98	1	0.3729
10:161390:A:T	50	100	1	0.1298
10:161559:G:A	50	98	0.79	0.02505
10:161889:T:C	50	100	0.99	0.1009
10:161949:C:T	50	100	0.97	0.0532
10:162400:A:G	50	100	1	0.2293
10:162457:G:C	50	100	0.99	0.0512
10:162774:T:C	50	100	1	0.2293
10:163065:T:G	50	100	0.94	0.01089
10:163508:C:T	50	100	1	0.2525
10:166095:A:G	50	98	0.74	0.01943
10:166190:A:G	50	100	1	0.02651
10:166497:A:C	50	100	1	0.2291
10:166652:A:C	50	100	1	0.2291
10:167111:A:G	50	100	0.96	0.01071
10:167406:A:G	50	100	0.98	0.307
10:167482:A:G	50	100	1	0.1298
10:167797:T:A	50	100	1	0.02669
10:167808:T:G	50	100	0.97	0.05338
10:167838:T:G	50	100	0.99	0.01362
10:167985:A:G	50	100	1	0.1298
10:168162:C:T	50	100	0.99	0.04811
10:168781:A:C	50	100	0.97	0.2298
10:169725:A:C	50	100	1	0.03849
10:169765:A:G	50	100	0.99	0.1483
10:170804:G:A	50	100	1	0.1481
10:170957:A:G	50	100	1	0.02669
10:171141:G:T	50	100	0.97	0.07171
10:171301:A:G	50	100	0.99	0.1696
10:172396:G:A	50	100	0.99	0.1311
10:172685:G:A	50	100	0.99	0.1311
10:172717:A:C	50	100	1	0.02651
10:173392:T:G	50	98	0.86	0.07807
10:174157:C:T	49	100	1	0.02651
10:174195:C:A	50	100	0.95	0.02088
10:174702:C:T	49	100	0.99	0.02651
10:174705:T:C	49	100	0.99	0.02633
10:174707:A:G	49	100	0.99	0.02651
10:174709:T:C	48	100	0.99	0.02651
10:174723:A:G	49	100	1	0.02669
10:174940:A:G	41	92.7	0.7	0.1051
10:175037:T:A	49	100	0.96	0.01071
10:175225:G:A	50	100	1	0.13
10:175395:C:G	50	100	1	0.02669
10:175534:A:G	50	100	0.98	0.05465
10:175953:C:T	50	96	0.82	0.03558
10:177218:C:T	50	100	1	0.02669
10:177849:C:A	50	100	0.97	0.1302
10:178299:C:T	50	100	0.99	0.1694
10:178315:C:T	50	100	0.99	0.2222
10:178619:C:A	50	98	0.76	0.01961
10:179719:G:A	50	100	0.99	0.4036
10:181008:A:T	50	100	1	0.1373
10:181372:A:T	50	100	1	0.09005
10:182706:G:T	50	98	0.74	0.01053
10:183732:A:G	50	100	1	0.03068
10:183741:C:T	50	100	0.99	0.1679
10:184685:T:C	50	94	0.84	0.04811
10:185156:T:G	50	100	0.79	0.01434
10:185336:C:T	50	98	0.75	0.01961
10:185530:C:T	50	98	0.83	0.2211
10:185611:C:T	50	100	1	0.02669
10:185771:C:T	50	100	1	0.0216
10:185821:C:A	48	97.9	0.97	0.1605
10:185868:C:A	50	100	0.99	0.1296
10:186017:T:C	50	100	1	0.2262
10:186302:C:T	50	98	0.94	0.02451
10:186556:A:G	50	100	0.98	0.1296
10:186632:A:G	50	100	0.95	0.02669
10:186676:A:G	48	100	0.98	0.0216
10:187217:A:C	50	100	0.97	0.1369
10:187440:T:C	50	100	0.94	0.02977
10:187833:G:A	50	100	1	0.1298
10:188435:A:C	50	100	0.73	0.01107
10:188651:C:G	50	100	0.96	0.02651
10:189387:G:T	50	98	0.78	0.01761
10:189473:G:A	50	100	0.99	0.404
10:189646:A:T	50	100	0.98	0.3282
10:189961:T:A	50	100	0.88	0.01652
10:190512:C:T	50	100	1	0.08733
10:190671:G:A	50	100	1	0.13
10:191810:G:A	50	100	0.97	0.2266
10:192901:A:C	50	100	0.98	0.2297
10:194848:T:G	50	100	0.96	0.1768
10:196461:A:C	50	100	0.79	0.01325
10:196704:T:C	50	98	0.73	0.01961
10:196890:C:A	50	100	0.98	0.3046
10:196898:C:A	50	100	0.97	0.2872
10:196979:A:C	50	100	0.97	0.01852
10:198388:A:T	50	100	1	0.1324
10:198621:A:G	50	100	0.98	0.4045
10:200572:C:T	50	100	1	0.108
10:200993:G:A	50	100	0.99	0.1679
10:201306:G:C	50	100	1	0.0305
10:201374:C:T	50	100	0.82	0.01107
10:202345:T:C	50	98	0.92	0.04521
10:202389:A:C	50	100	1	0.01906
10:202566:G:C	50	100	1	0.1294
10:202747:A:G	50	100	0.97	0.02052
10:203228:G:A	50	100	1	0.01035
10:203632:A:G	50	100	1	0.4027
10:205400:A:C	50	100	0.94	0.03105
10:205481:A:G	50	100	1	0.01634
10:205638:C:T	50	100	1	0.108
10:206017:T:G	50	90	0.98	0.3181
10:206026:T:G	50	100	0.99	0.2297
10:206753:T:C	50	100	0.98	0.305
10:207591:A:G	50	100	0.83	0.06155
10:207608:C:G	50	100	0.95	0.02687
10:207780:G:T	50	100	0.96	0.1276
10:207948:C:G	50	100	0.98	0.1107
10:207959:A:G	50	98	0.92	0.02415
10:208477:A:G	50	100	0.97	0.1106
10:209050:T:G	50	96	0.73	0.154
10:209052:G:T	49	91.8	0.66	0.03849
10:209282:T:C	50	100	0.98	0.1777
10:210179:C:G	50	100	1	0.02651
10:210674:G:T	50	100	1	0.1278
10:211018:C:T	50	100	0.98	0.1756
10:211564:C:T	50	100	0.87	0.01906
10:212707:A:G	50	100	0.97	0.01344
10:214104:T:C	50	100	0.98	0.09005
10:214604:G:A	50	100	0.99	0.4014
10:215048:G:C	50	100	0.95	0.02687
10:215205:C:G	50	98	0.99	0.09296
10:215855:C:T	50	100	0.99	0.1298
10:216729:T:C	50	100	0.95	0.02687
10:216914:C:T	50	100	0.98	0.1728
10:216915:A:G	50	100	1	0.02651
10:219580:A:C	50	100	0.99	0.1289
10:220433:T:C	50	100	0.66	0.02669
10:222324:C:T	50	100	0.79	0.03722
10:222468:G:A	50	100	0.99	0.4012
10:222577:G:A	50	100	0.99	0.1679
10:222652:T:G	50	100	0.97	0.2518
10:222893:C:T	50	100	0.95	0.02687
10:223132:T:C	50	100	0.98	0.1276
10:223133:G:A	50	100	1	0.02778
10:223161:C:T	50	100	0.98	0.1509
10:223755:C:T	50	100	0.99	0.1289
10:223840:T:G	50	100	0.97	0.2516
10:225533:A:T	50	100	0.99	0.402
10:226224:C:T	50	100	0.99	0.4103
10:226443:T:C	50	100	0.99	0.1812
10:226693:G:A	50	100	1	0.02651
10:227262:T:C	50	98	0.99	0.1761
10:227404:A:C	50	98	0.98	0.08987
10:227975:A:G	50	98	0.97	0.2711
10:228284:A:G	50	100	1	0.1358
10:228405:G:A	50	100	1	0.01634
10:228735:T:A	50	96	1	0.4018
10:229217:A:G	50	98	0.84	0.01398
10:229947:C:T	50	100	1	0.01634
10:230054:A:G	50	100	1	0.2311
10:230203:G:A	50	98	0.98	0.1598
10:230263:A:G	50	100	1	0.23
10:230421:T:C	50	98	1	0.1331
10:231292:A:C	50	100	0.98	0.1872
10:231390:T:C	50	96	0.99	0.3983
10:231954:G:A	50	100	0.99	0.02651
10:232020:G:C	50	100	0.99	0.2286
10:233251:A:T	50	100	0.99	0.2273
10:233308:C:A	50	98	0.98	0.3981
10:233427:C:G	50	98	0.98	0.02433
10:233556:G:T	50	100	0.99	0.2273
10:233557:G:C	50	100	1	0.2273
10:233915:C:G	50	100	0.99	0.1282
10:234372:A:G	50	96	0.91	0.03794
10:234431:T:G	50	100	1	0.1307
10:235264:G:A	50	100	0.99	0.1627
10:235307:A:G	50	98	0.97	0.3206
10:235770:G:C	50	100	0.94	0.3822
10:235956:A:C	50	100	0.97	0.3175
10:236381:T:G	50	100	0.98	0.01961
10:236957:C:T	50	98	0.99	0.1262
10:236995:G:A	50	100	0.98	0.02669
10:238573:G:A	50	96	0.8	0.02397
10:238921:C:G	50	98	0.98	0.1302
10:239062:T:C	50	98	0.97	0.4014
10:239122:G:A	50	98	0.98	0.4038
10:239123:C:A	50	98	0.98	0.4038
10:239173:C:G	50	100	0.97	0.2304
10:239260:T:G	50	100	0.96	0.4007
10:240853:A:G	50	100	0.96	0.03105
10:241725:G:A	50	100	0.99	0.01634
10:241800:T:G	50	100	1	0.01688
10:241824:G:A	50	100	0.83	0.01307
10:241871:A:G	50	98	0.98	0.1398
10:242567:G:A	50	98	0.98	0.4479
10:242618:T:C	50	100	0.98	0.02669
10:244071:A:G	50	100	0.99	0.02996
10:245194:T:C	50	100	0.98	0.2288
10:245593:A:G	50	100	0.98	0.3727
10:245928:C:T	50	100	0.99	0.1668
10:245953:T:G	50	100	0.98	0.2289
10:246059:G:A	50	98	1	0.1362
10:246987:C:A	50	98	0.97	0.1334
10:248205:T:C	50	100	0.99	0.1247
10:248225:T:C	50	100	0.97	0.3578
10:248254:A:G	50	100	0.99	0.01979
10:249013:A:G	50	100	0.99	0.1024
10:249394:T:G	50	98	0.94	0.02633
10:249600:A:G	50	100	0.99	0.1049
10:249630:C:T	50	96	0.94	0.0256
10:249635:C:T	50	100	0.99	0.08315
10:250068:T:C	50	100	0.98	0.1022
10:251693:A:G	50	98	0.97	0.3061
10:251747:G:T	50	98	0.96	0.01071
10:255248:G:C	50	98	0.98	0.1276
10:256659:C:G	50	100	0.96	0.09005
10:256849:A:G	50	100	0.98	0.02669
10:258384:C:T	50	96	0.85	0.03667
10:259574:G:T	50	100	0.97	0.372
10:260109:T:G	50	100	0.96	0.02378
10:260329:C:G	50	96	0.95	0.1498
10:260360:C:T	48	93.8	0.97	0.1325
10:260364:C:T	49	95.9	0.81	0.02288
10:260481:A:G	46	100	0.98	0.02124
10:260626:A:G	50	94	0.94	0.4722
10:260973:C:G	50	98	0.96	0.4671
10:261478:G:T	49	98	0.96	0.4401
10:261510:G:A	50	100	0.96	0.07988
10:261548:T:C	50	98	0.96	0.1816
10:261589:C:T	50	98	0.99	0.02433
10:261590:G:A	50	100	0.99	0.02124
10:261867:C:T	50	100	0.96	0.291
10:262551:T:G	50	96	0.92	0.1988
10:262873:C:T	50	100	0.83	0.01707
10:263586:C:T	50	100	0.95	0.3417
10:263649:G:C	50	100	0.98	0.2298
10:264055:G:A	50	100	0.98	0.23
10:264285:C:T	50	100	0.95	0.07807
10:264380:A:G	50	100	0.96	0.4408
10:264619:G:A	41	78	0.86	0.4898
10:264622:C:T	42	76.2	0.86	0.4913
10:264623:A:G	42	76.2	0.86	0.4873
10:264627:T:C	42	76.2	0.86	0.488
10:264682:G:A	49	98	0.84	0.2012
10:265712:G:A	50	100	0.96	0.4237
10:265731:C:G	50	100	0.96	0.2987
10:267060:G:A	50	100	0.98	0.2277
10:267171:G:A	50	100	0.89	0.02052
10:267364:T:C	50	98	0.96	0.3386
10:267564:C:T	50	100	0.97	0.4379
10:268481:G:A	50	100	0.97	0.2498
10:269179:G:C	50	100	0.96	0.1768
10:269585:A:T	50	100	0.95	0.1788
10:269704:G:T	50	100	0.97	0.24
10:270812:A:G	50	98	0.91	0.02415
10:271561:C:T	50	100	0.97	0.3386
10:272071:C:T	50	100	0.97	0.0532
10:272136:G:A	50	98	0.97	0.2731
10:272346:A:T	50	98	0.98	0.4403
10:272352:T:A	50	100	0.98	0.2269
10:272737:G:A	50	96	0.97	0.2662
10:273553:C:G	50	100	0.92	0.02596
10:273630:G:A	50	100	0.95	0.09168
10:273913:G:T	50	100	0.99	0.02378
10:273939:C:T	50	100	0.98	0.228
10:275014:A:G	50	100	0.97	0.04212
10:275677:C:T	50	96	0.97	0.01707
10:277343:A:G	50	96	0.98	0.2634
10:279186:C:T	50	100	0.99	0.2288
10:279194:C:T	50	100	0.99	0.2288
10:279641:C:T	50	100	1	0.01053
10:279794:G:A	50	98	0.89	0.0207
10:279901:G:T	50	100	0.99	0.2286
10:279993:C:A	50	100	1	0.01053
10:280954:T:C	50	98	0.98	0.4573
10:281840:C:T	50	100	0.99	0.2337
10:281892:A:C	50	100	0.99	0.2903
10:282130:A:G	50	100	0.96	0.06427
10:282750:C:A	50	100	0.99	0.2337
10:282815:C:T	50	100	0.99	0.2843
10:283130:G:C	50	100	0.98	0.01979
10:283190:C:G	50	100	0.98	0.02469
10:283248:G:T	50	100	0.99	0.285
10:283547:A:G	50	100	0.96	0.0748
10:283553:C:A	50	100	0.99	0.2335
10:284571:C:T	50	100	0.93	0.01761
10:285114:T:C	50	98	0.99	0.2206
10:285458:G:A	50	96	0.98	0.2747
10:285596:G:A	50	100	0.91	0.02596
10:285680:G:A	50	100	0.9	0.01924
10:285823:C:T	50	98	0.82	0.02233
10:285919:C:T	50	98	0.9	0.01924
10:286237:A:G	50	100	0.98	0.02487
10:286259:G:A	50	100	0.88	0.04012
10:286350:A:G	50	100	0.98	0.02487
10:286853:G:A	50	100	1	0.01089
10:287321:G:A	50	100	0.88	0.01943
10:288123:C:T	50	96	0.98	0.3204
10:288564:A:G	50	100	0.88	0.02923
10:288859:C:T	50	96	0.92	0.2614
10:288984:G:A	50	98	0.81	0.01707
10:289713:G:T	50	98	0.92	0.02306
10:290667:G:A	50	100	0.87	0.02959
10:290736:C:T	50	98	0.98	0.0256
10:290806:G:A	49	93.9	0.87	0.02433
10:291337:G:A	50	100	0.98	0.02505
10:291564:C:G	50	100	0.64	0.04321
10:291730:T:C	50	96	0.97	0.01688
10:292373:G:C	50	100	0.93	0.03758
10:292613:C:T	50	96	0.99	0.2812
10:293581:A:G	50	100	0.98	0.02505
10:293893:G:A	50	100	0.98	0.02505
10:293901:G:C	50	100	1	0.01089
10:293952:A:G	50	100	0.98	0.02505
10:295093:G:A	50	100	0.99	0.2117
10:295129:C:T	50	100	1	0.01126
10:295225:C:T	50	100	1	0.01089
10:295331:G:A	50	100	0.99	0.22
10:295356:T:C	50	100	0.97	0.2596
10:295869:C:T	50	100	1	0.01071
10:295946:C:T	50	100	0.99	0.262
10:296214:A:G	50	100	0.73	0.05192
10:296754:T:C	50	96	0.86	0.03649
10:297101:G:A	50	98	0.92	0.02505
10:298176:C:T	50	100	0.99	0.2193
10:298349:T:C	50	100	1	0.01071
10:299865:T:A	50	100	1	0.01053
10:300129:T:A	50	96	0.86	0.03686
10:300135:A:G	50	100	1	0.01071
10:300150:C:T	50	100	0.99	0.2199
10:300161:A:T	50	96	0.87	0.03704
10:300229:G:A	50	100	0.99	0.01325
10:300360:G:A	50	100	0.99	0.3588
10:300430:C:T	50	100	0.98	0.02524
10:300616:C:T	48	89.6	0.88	0.2772
10:300858:T:C	50	98	0.98	0.02524
10:300877:T:C	48	100	0.99	0.2587
10:301114:C:T	50	100	0.63	0.03649
10:301682:C:T	50	100	0.94	0.01452
10:301785:T:C	50	100	0.89	0.01362
10:301812:C:T	50	100	0.99	0.2544
10:302079:G:C	50	100	0.99	0.2731
10:302101:A:G	50	98	0.99	0.222
10:302835:G:C	50	98	0.98	0.3428
10:302906:T:C	50	98	0.99	0.2613
10:302953:G:A	50	100	0.99	0.01743
10:303283:T:C	50	98	1	0.01053
10:303301:C:T	50	98	0.98	0.2504
10:303535:T:C	50	98	0.89	0.01198
10:305450:C:T	50	100	0.94	0.01561
10:305986:T:C	50	100	0.99	0.01216
10:306000:T:A	50	98	0.98	0.02959
10:306154:A:G	50	98	0.91	0.02596
10:307366:G:A	50	98	0.98	0.3725
10:307592:G:A	49	100	0.99	0.2102
10:307649:T:C	49	100	0.98	0.2449
10:307748:C:T	50	100	0.98	0.02524
10:308078:T:C	48	93.8	0.96	0.2674
10:308267:G:A	50	100	0.94	0.02524
10:308361:C:T	50	98	0.96	0.3306
10:308413:C:T	50	100	0.94	0.02524
10:309321:A:C	50	98	0.93	0.02033
10:309632:C:T	50	100	1	0.02033
10:309843:G:C	50	96	0.86	0.03667
10:310844:C:T	50	98	1	0.01489
10:311659:G:A	50	100	0.99	0.2082
10:311909:C:T	50	98	0.98	0.1888
10:312179:T:C	50	98	0.77	0.02215
10:312203:T:C	50	100	0.96	0.1186
10:313138:A:G	50	100	0.92	0.02142
10:313357:G:A	50	94	0.9	0.02179
10:313463:C:A	50	100	0.99	0.2736
10:313465:C:T	50	98	0.64	0.0345
10:314136:G:A	50	100	0.98	0.01398
10:314262:G:A	50	100	0.96	0.01053
10:314441:G:A	50	98	1	0.01053
10:314750:T:G	50	100	0.98	0.02505
10:314913:T:C	50	100	1	0.01507
10:314956:G:A	50	100	0.96	0.01053
10:316587:G:A	50	100	0.98	0.05556
10:317214:C:G	50	100	0.8	0.01216
10:317335:C:G	50	100	0.97	0.3244
10:317374:G:C	50	100	1	0.02015
10:317505:C:T	50	100	0.97	0.02015
10:317523:G:A	50	100	1	0.0138
10:317723:G:A	50	98	0.94	0.01235
10:317827:G:A	50	98	0.96	0.3825
10:317845:C:G	50	100	0.98	0.2682
10:318072:G:A	50	98	0.98	0.2427
10:318443:T:G	50	100	0.98	0.01979
10:318459:A:G	50	100	0.98	0.2217
10:318767:C:T	50	100	0.97	0.1071
10:319428:T:C	50	100	0.97	0.1077
10:319431:A:C	50	100	0.97	0.1071
10:320215:C:G	50	98	0.82	0.04884
10:320425:T:C	50	100	0.96	0.02524
10:320559:C:T	50	100	0.98	0.01325
10:320664:A:T	50	98	0.98	0.04448
10:320957:G:A	50	98	0.71	0.01525
10:321214:C:T	50	98	0.94	0.2618
10:321318:T:C	50	100	0.89	0.02505
10:321536:C:T	49	95.9	0.79	0.104
10:321542:C:T	39	84.6	0.78	0.3834
10:321547:G:C	36	100	0.71	0.02741
10:321555:C:T	37	91.9	0.61	0.02905
10:321585:C:G	46	87	0.68	0.04285
10:321596:G:C	47	95.7	0.7	0.02088
10:323451:A:G	42	92.9	0.72	0.08606
10:323653:T:C	50	100	0.84	0.02469
10:324401:C:T	50	98	0.83	0.02778
10:324797:C:T	50	98	0.83	0.05465
10:325024:A:G	49	95.9	0.79	0.03177
10:325031:A:T	49	95.9	0.85	0.02342
10:325032:A:G	50	94	0.78	0.02342
10:325036:A:C	50	94	0.85	0.02342
10:325037:A:G	50	98	0.67	0.02596
10:325040:C:T	50	98	0.68	0.01035
10:325041:G:A	50	94	0.86	0.01979
10:325047:T:C	50	86	0.77	0.1038
10:325048:G:A	50	94	0.9	0.02033
10:325061:C:G	50	92	0.78	0.06082
10:325064:A:G	50	94	0.77	0.03141
10:325066:C:T	50	96	0.83	0.02433
10:325070:G:C	50	92	0.79	0.03195
10:325121:T:C	50	100	0.92	0.0207
10:325324:A:G	50	100	0.97	0.02251
10:325993:C:T	50	100	0.96	0.01779
10:326541:C:T	50	100	0.9	0.02342
10:326900:G:A	50	100	0.95	0.01017
10:327108:T:C	49	98	0.85	0.08751
10:329330:G:T	50	100	0.99	0.03686
10:330291:G:T	50	98	0.98	0.05029
10:330460:T:C	50	100	0.99	0.06209
10:330730:T:C	50	100	0.85	0.07662
10:330758:G:A	50	100	1	0.0236
10:330895:C:T	50	100	0.78	0.01071
10:331221:C:T	50	98	0.91	0.3675
10:331237:T:C	50	100	0.91	0.02324
10:331426:T:C	50	100	0.99	0.0659
10:331710:G:A	50	100	0.99	0.06718
10:331767:C:T	50	100	0.67	0.01743
10:331925:C:G	50	100	0.91	0.02324
10:333152:C:G	50	100	0.92	0.02324
10:333556:T:C	50	100	1	0.0158
10:334161:G:C	50	100	0.9	0.01017
10:334654:T:G	50	100	0.92	0.1727
10:335386:A:C	50	100	1	0.01216
10:335524:C:T	50	98	0.91	0.3386
10:336219:A:C	50	100	0.97	0.05011
10:336227:T:A	50	100	0.94	0.3402
10:336753:A:G	50	100	0.93	0.3589
10:336872:C:T	43	100	0.93	0.07135
10:337167:G:A	49	98	0.92	0.06826
10:337349:C:T	50	92	0.94	0.03649
10:337351:C:T	36	100	0.8	0.02578
10:337403:C:A	50	96	0.9	0.3404
10:338129:T:C	50	100	0.92	0.02033
10:338367:A:G	50	100	0.95	0.2215
10:338702:C:T	50	100	0.98	0.06245
10:338993:G:A	50	98	0.9	0.1344
10:339200:G:A	50	98	0.88	0.01035
10:339214:G:A	50	100	0.98	0.06627
10:339264:G:A	50	98	0.87	0.05138
10:340218:G:A	50	98	0.98	0.06264
10:340795:C:T	50	100	1	0.02378
10:341120:G:A	50	100	0.98	0.06645
10:341464:G:A	50	100	0.93	0.05937
10:341627:C:G	50	98	0.98	0.01707
10:341904:A:G	50	98	0.97	0.01253
10:342378:T:A	50	98	0.98	0.03613
10:342379:C:A	50	98	0.98	0.03613
10:342404:C:T	50	100	0.97	0.01561
10:342616:C:G	50	100	0.94	0.2111
10:342619:C:A	50	98	0.98	0.01253
10:342634:G:C	50	98	0.99	0.03613
10:343037:C:T	50	98	0.94	0.04793
10:343343:C:T	50	100	0.99	0.02524
10:343557:A:G	50	100	0.99	0.02524
10:343877:C:T	50	100	0.94	0.1857
10:344029:C:G	50	100	0.99	0.02524
10:344378:A:G	50	94	0.76	0.463
10:345395:A:G	50	100	0.61	0.01071
10:345443:C:T	50	100	0.95	0.03068
10:347551:A:G	42	85.7	0.68	0.1294
10:347734:T:C	36	86.1	0.86	0.3313
10:347865:G:A	37	97.3	0.61	0.01761
10:348007:G:A	49	95.9	0.95	0.01652
10:348052:C:G	48	97.9	0.94	0.3408
10:348360:C:T	50	100	0.92	0.24
10:348774:G:A	50	100	0.99	0.02923
10:349295:G:C	50	100	0.85	0.01943
10:349523:G:A	50	100	1	0.02923
10:349644:C:A	50	100	0.98	0.06518
10:349748:G:A	50	100	0.99	0.03468
10:350034:G:T	50	100	0.78	0.02251
10:350355:A:C	50	98	0.98	0.01797
10:350724:C:T	50	98	0.73	0.01107
10:350942:A:G	49	100	1	0.01198
10:350986:A:G	50	100	1	0.01126
10:351081:G:A	50	100	0.83	0.02306
10:351108:C:A	50	94	0.93	0.01688
10:351221:G:A	50	100	0.99	0.07534
10:351263:G:A	50	100	0.77	0.03359
10:351471:C:T	50	100	1	0.03903
10:351472:G:A	50	100	1	0.01162
10:351684:G:C	50	100	1	0.01162
10:351814:G:A	50	98	0.82	0.01071
10:352170:G:A	50	100	0.99	0.0158
10:352483:A:G	50	100	1	0.01162
10:352561:G:A	50	100	0.99	0.0118
10:352776:T:C	50	100	1	0.03758
10:352826:C:T	50	100	0.92	0.1245
10:353208:G:A	50	100	0.99	0.01561
10:353974:C:T	50	100	0.89	0.0561
10:354092:A:G	50	100	1	0.0118
10:354378:T:C	50	100	0.8	0.02651
10:354460:T:C	50	100	1	0.03994
10:354823:A:G	50	100	1	0.05737
10:355085:G:A	50	100	0.96	0.03922
10:355153:C:T	50	100	0.84	0.01525
10:355175:G:C	50	100	0.96	0.0394
10:356377:C:T	50	100	0.8	0.03014
10:356416:C:T	50	100	0.95	0.03903
10:356613:G:C	50	100	1	0.01017
10:357480:G:A	50	98	0.89	0.03431
10:358109:T:C	50	100	1	0.01507
10:358188:G:A	50	100	0.78	0.01634
10:359166:T:C	50	100	0.97	0.04975
10:359522:C:T	50	100	0.97	0.04866
10:359707:C:T	50	100	0.76	0.05301
10:360289:G:A	50	100	0.91	0.02778
10:360417:T:C	50	100	0.97	0.05138
10:361002:C:G	50	98	0.95	0.2415
10:361644:G:A	50	94	0.94	0.4343
10:361717:G:C	50	98	0.97	0.3371
10:362131:T:C	50	100	0.96	0.02215
10:362194:G:A	50	100	0.92	0.04031
10:362368:A:G	50	96	0.96	0.3382
10:362369:C:T	50	100	0.8	0.03377
10:362873:G:A	50	100	1	0.01126
10:363650:C:T	50	100	0.97	0.02033
10:363985:C:T	50	100	0.86	0.01743
10:364263:A:G	50	98	0.96	0.0158
10:364562:G:A	50	100	0.84	0.01906
10:364885:G:A	50	100	0.74	0.02142
10:365736:C:T	50	100	0.92	0.02796
10:365801:C:T	50	100	0.96	0.01543
10:366001:C:A	50	100	0.91	0.01362
10:366509:A:G	50	94	0.88	0.4043
10:366800:A:C	50	100	1	0.01289
10:366878:G:A	50	100	0.96	0.0207
10:367070:C:T	50	94	0.92	0.1915
10:367170:T:C	50	100	0.68	0.04648
10:367192:C:T	50	100	0.86	0.09731
10:367199:C:T	50	100	0.72	0.03776
10:367200:A:G	50	100	0.71	0.04176
10:367293:T:C	50	100	0.93	0.02542
10:367349:A:G	50	94	0.91	0.01289
10:367358:G:A	50	98	0.88	0.01107
10:367763:G:A	50	100	0.9	0.02705
10:367970:C:T	44	90.9	0.63	0.05773
10:367974:G:A	42	90.5	0.63	0.05501
10:367981:C:T	42	90.5	0.62	0.05447
10:368226:G:T	37	91.9	0.82	0.4308
10:368625:G:A	50	100	0.87	0.01289
10:369534:G:A	50	100	0.89	0.01652
10:369711:G:A	50	96	0.94	0.09405
10:370504:C:T	50	100	0.91	0.1004
10:370686:G:A	50	98	0.87	0.01035
10:370815:T:C	50	100	0.99	0.01416
10:371310:T:C	50	100	0.93	0.1011
10:371416:G:A	50	100	0.93	0.01888
10:371625:G:A	48	100	0.82	0.01616
10:371675:T:A	47	85.1	0.9	0.3942
10:371811:C:A	50	100	0.98	0.0276
10:372004:G:T	50	96	0.94	0.3609
10:372264:G:A	50	94	0.94	0.2268
10:372526:A:C	50	100	0.85	0.02378
10:372604:G:A	50	100	0.96	0.118
10:372612:C:T	50	100	0.97	0.01162
10:372736:G:A	50	98	0.97	0.3155
10:373802:A:G	50	100	0.96	0.02542
10:374232:G:A	50	100	0.8	0.01598
10:374646:A:G	50	100	0.97	0.01289
10:374852:A:G	50	100	0.97	0.1084
10:374918:C:T	50	100	0.97	0.01289
10:375085:G:A	50	100	0.85	0.01017
10:375135:T:C	50	100	0.92	0.01325
10:375195:C:T	50	100	0.88	0.01416
10:375291:A:C	50	96	0.98	0.2927
10:375416:G:A	50	100	0.99	0.2921
10:376206:A:C	50	100	0.95	0.3715
10:376215:G:C	50	100	0.98	0.3985
10:376510:G:C	50	100	0.94	0.02705
10:377030:T:C	50	100	0.97	0.01289
10:377140:A:T	49	100	0.74	0.03159
10:377271:C:A	50	100	0.99	0.3991
10:377286:G:T	50	98	0.98	0.2237
10:377452:G:A	50	100	0.98	0.0207
10:377615:G:A	50	100	0.98	0.1084
10:377731:C:T	50	98	0.99	0.2908
10:377892:A:G	50	100	0.95	0.01652
10:378205:G:A	50	100	1	0.01507
10:378260:G:A	50	100	0.98	0.1086
10:378285:A:T	50	100	0.94	0.01289
10:378361:A:G	50	100	0.95	0.09441
10:378458:A:G	50	100	0.99	0.3502
10:379331:G:A	50	100	0.97	0.1993
10:379600:T:C	50	100	0.98	0.02741
10:379727:A:G	50	100	0.98	0.2264
10:379837:C:T	50	98	0.93	0.01834
10:379950:T:C	48	100	0.99	0.2907
10:380226:G:C	50	100	0.98	0.4746
10:380260:C:T	48	100	0.94	0.04085
10:380729:T:C	50	100	0.91	0.04103
10:381026:G:A	50	100	0.97	0.467
10:381265:T:C	50	100	0.76	0.02088
10:381836:C:A	50	98	0.97	0.4666
10:382150:C:G	50	96	0.98	0.4149
10:382340:C:T	50	100	0.83	0.01325
10:382411:T:G	50	100	0.98	0.01253
10:382443:G:A	50	98	0.86	0.05519
10:383348:T:C	50	100	0.97	0.01017
10:383601:C:T	50	98	0.97	0.01398
10:383992:C:T	50	100	0.96	0.4553
10:384037:G:A	50	98	0.95	0.3519
10:385170:C:T	50	98	0.99	0.2903
10:385221:C:T	49	98	0.95	0.4931
10:385539:A:G	50	98	0.9	0.02033
10:385792:G:A	50	94	0.92	0.3618
10:385807:G:A	50	100	0.84	0.03014
10:385863:A:G	50	98	0.78	0.02124
10:385903:C:G	50	100	0.93	0.1403
10:385907:G:C	50	98	0.91	0.1195
10:386030:C:T	50	96	0.92	0.4426
10:386083:C:T	50	100	0.88	0.04503
10:386118:G:A	50	100	0.71	0.06009
10:386163:G:C	50	98	0.88	0.06245
10:386879:G:A	50	98	0.94	0.01652
10:387572:C:T	49	100	0.91	0.04757
10:387573:G:A	49	100	0.97	0.01144
10:388048:A:G	50	100	0.98	0.3902
10:388374:C:T	50	98	0.93	0.03867
10:388570:G:A	50	100	0.98	0.02723
10:388696:C:T	50	100	0.96	0.459
10:388900:C:T	50	100	0.97	0.01144
10:388935:G:C	50	98	0.96	0.04866
10:389148:G:C	49	100	0.96	0.03413
10:389610:G:A	50	100	0.94	0.01089
10:389820:T:C	50	98	0.96	0.04902
10:389940:G:C	50	100	0.98	0.4749
10:390607:G:A	50	100	0.98	0.3074
10:390908:A:G	50	100	0.99	0.3154
10:391253:A:G	50	100	0.81	0.02142
10:392000:T:C	50	98	0.97	0.3785
10:392636:C:T	50	100	0.81	0.01126
10:393508:T:C	50	100	0.98	0.3749
10:394162:C:T	50	100	0.98	0.3827
10:394257:T:C	50	100	0.9	0.0256
10:394463:G:C	50	100	0.95	0.01144
10:394491:T:C	50	98	0.98	0.2778
10:394653:C:T	49	100	0.73	0.01325
10:395225:A:G	50	100	0.85	0.02142
10:395502:G:C	50	100	0.94	0.4299
10:395937:G:A	50	100	0.93	0.01144
10:396659:G:A	50	100	0.99	0.4063
10:397152:C:T	50	100	0.72	0.01362
10:397485:G:A	50	100	0.94	0.01761
10:397624:G:A	49	100	0.89	0.01725
10:398286:C:T	50	100	0.96	0.01144
10:398467:G:A	50	100	0.85	0.0118
10:399057:C:T	50	100	0.99	0.4072
10:399121:C:T	50	100	0.69	0.02633
10:399391:T:C	50	98	0.98	0.07789
10:399409:G:A	50	100	0.67	0.02614
10:399689:A:G	50	100	0.66	0.01253
10:400506:C:A	50	100	0.99	0.3971
10:400603:C:T	50	100	0.98	0.3052
10:400920:T:C	50	96	0.86	0.03813
10:400949:G:A	47	89.4	0.92	0.4989
10:401291:T:C	49	98	0.97	0.4285
10:401658:A:G	44	100	0.85	0.04539
10:402010:A:G	50	100	0.69	0.01561
10:403751:C:T	50	98	0.82	0.0167
10:403861:G:A	42	83.3	0.93	0.3767
10:404365:C:G	50	100	0.8	0.01616
10:404426:G:T	50	98	0.94	0.05683
10:404824:G:A	50	100	0.87	0.01634
10:404956:T:C	50	100	0.87	0.0394
10:405760:G:A	50	100	0.98	0.2792
10:405909:C:A	50	98	0.96	0.3956
10:406937:G:A	50	100	0.8	0.01743
10:407172:A:G	50	100	1	0.405
10:407545:C:T	50	100	0.82	0.01071
10:407554:G:A	50	100	0.87	0.04575
10:407627:C:T	50	100	1	0.4065
10:407698:T:C	50	100	0.99	0.4036
10:407891:T:A	50	100	0.99	0.4288
10:408611:G:T	50	100	0.98	0.3972
10:408725:C:G	50	100	0.9	0.03903
10:408754:C:T	50	100	0.98	0.3974
10:409398:C:T	50	100	0.95	0.02542
10:409656:C:T	50	98	1	0.4067
10:409826:G:T	50	100	0.98	0.4041
10:411519:G:A	50	98	0.98	0.2787
10:411785:G:T	50	100	0.99	0.3794
10:412537:T:G	50	100	0.99	0.4034
10:412718:T:C	50	100	0.93	0.02269
10:413880:G:A	50	100	0.91	0.04012
10:414000:G:A	50	100	1	0.4067
10:414655:T:C	50	98	0.96	0.01797
10:414743:A:C	38	89.5	0.88	0.1834
10:414906:A:T	40	90	0.63	0.01071
10:414912:T:A	47	85.1	0.88	0.1652
10:414961:C:G	50	98	0.96	0.02887
10:416049:C:T	50	100	0.98	0.4112
10:416193:T:C	50	98	0.96	0.3696
10:416358:A:G	50	98	0.98	0.2006
10:416854:T:C	50	94	0.97	0.3716
10:416945:G:A	50	98	0.99	0.2936
10:416953:G:A	50	100	0.95	0.01743
10:417306:G:A	50	96	0.93	0.2322
10:417548:A:G	50	98	0.85	0.3502
10:417747:C:T	35	97.1	0.79	0.02142
10:418268:C:G	20	95	0.74	0.2367
10:418271:C:T	23	100	0.74	0.2317
10:418272:A:C	22	100	0.76	0.2315
10:418379:G:A	49	95.9	0.87	0.1874
10:418534:T:A	50	100	0.98	0.01779
10:418964:G:A	50	100	0.96	0.0532
10:419401:G:C	50	98	0.88	0.02487
10:419602:G:A	50	98	0.97	0.4924
10:419709:C:T	50	100	0.96	0.4804
10:420244:G:A	50	100	0.98	0.02288
10:420346:G:A	50	96	0.97	0.4924
10:420383:C:T	50	98	0.96	0.03958
10:420456:G:A	50	100	0.96	0.0394
10:420533:G:A	50	100	0.69	0.03831
10:420821:G:A	50	100	0.99	0.02269
10:420822:C:A	50	100	0.99	0.02269
10:420890:A:G	50	98	0.98	0.2979
10:420928:G:A	50	98	0.92	0.01779
10:421378:T:A	50	98	0.99	0.2162
10:421506:A:G	50	100	1	0.0118
10:421741:G:T	50	100	1	0.02179
10:421845:C:A	50	96	0.98	0.4789
10:422018:G:A	50	100	0.94	0.05919
10:422130:A:C	50	100	0.96	0.02451
10:422165:C:T	50	100	0.84	0.01253
10:422193:C:T	50	100	0.98	0.2952
10:422243:G:A	50	100	0.98	0.1215
10:422370:T:G	50	100	0.89	0.02179
10:422472:C:T	50	100	0.76	0.02723
10:422659:T:C	50	100	0.97	0.4626
10:422749:G:A	50	100	1	0.02179
10:422808:C:T	50	100	0.91	0.02233
10:423069:A:C	50	98	1	0.01434
10:423122:C:T	50	100	1	0.02197
10:423409:G:A	50	94	0.96	0.2928
10:423485:C:T	50	98	1	0.01434
10:423540:C:T	50	96	0.92	0.06754
10:424060:T:C	50	94	0.96	0.4114
10:424350:C:T	48	97.9	0.9	0.0118
10:424688:C:T	50	100	0.98	0.1182
10:424696:C:A	50	100	0.97	0.4619
10:424785:G:A	50	96	0.92	0.06772
10:424806:A:G	50	98	0.98	0.4878
10:424982:C:T	50	96	0.63	0.02524
10:425361:A:G	48	100	0.79	0.102
10:425514:C:G	49	100	1	0.01434
10:425517:A:G	50	100	0.6	0.01126
10:425555:G:A	48	100	0.99	0.01452
10:425576:A:G	50	96	0.92	0.3784
10:425712:G:A	50	100	1	0.01979
10:425941:C:T	50	100	0.92	0.09114
10:426792:G:A	50	100	1	0.01452
10:428344:T:C	50	100	0.98	0.2996
10:428796:G:A	50	100	1	0.01924
10:429128:A:G	50	98	0.98	0.299
10:429559:T:C	35	100	0.83	0.1786
10:429710:G:T	50	100	0.96	0.0256
10:429870:G:A	50	100	1	0.0118
10:430150:G:A	50	100	0.99	0.02197
10:430994:G:A	50	100	0.91	0.03577
10:431119:G:A	50	100	1	0.02179
10:431259:G:T	50	100	1	0.02197
10:431824:C:T	50	100	1	0.02288
10:431975:T:G	50	100	1	0.02179
10:432001:C:T	50	100	1	0.02215
10:432245:T:G	50	100	0.94	0.02451
10:432346:C:T	50	100	1	0.02179
10:432513:C:T	50	100	0.91	0.02487
10:432911:T:G	50	100	1	0.01452
10:433145:A:G	50	100	1	0.01452
10:433811:A:G	50	100	1	0.02179
10:434204:G:A	50	98	0.92	0.02487
10:434217:A:T	50	100	1	0.0216
10:434256:T:C	50	100	1	0.0216
10:434282:G:A	50	100	0.97	0.03994
10:434294:T:A	50	100	0.94	0.02651
10:434761:C:A	50	100	0.96	0.02524
10:434834:T:C	50	100	1	0.02596
10:435442:T:C	50	100	0.97	0.02179
10:436101:G:A	50	100	0.98	0.02233
10:436181:C:G	50	100	1	0.02233
10:436254:T:G	50	100	1	0.02233
10:436551:T:C	50	100	1	0.02251
10:436738:T:C	46	87	0.87	0.3738
10:436741:T:C	48	85.4	0.65	0.04085
10:436887:C:T	43	93	0.86	0.429
10:436915:C:T	50	100	1	0.02179
10:436975:G:A	40	100	0.96	0.4366
10:436995:T:A	50	100	0.94	0.02142
10:437086:T:C	46	100	0.93	0.04085
10:437126:T:C	47	93.6	0.63	0.02378
10:437843:T:C	50	100	0.96	0.02524
10:438162:C:T	50	100	1	0.02251
10:438219:C:T	50	100	0.97	0.3224
10:438325:T:C	50	100	1	0.02269
10:438438:T:A	50	100	0.97	0.02233
10:438588:C:T	50	100	0.96	0.02251
10:438634:G:A	50	98	0.97	0.02288
10:438823:G:A	50	100	0.94	0.01707
10:438856:G:C	50	100	0.99	0.02251
10:438874:T:C	50	100	0.99	0.02233
10:439043:G:T	50	100	0.97	0.4377
10:439598:G:A	50	100	0.95	0.02197
10:440157:G:C	50	100	0.99	0.01398
10:441847:C:G	50	100	0.92	0.03885
10:441909:C:T	50	100	0.95	0.02233
10:442033:T:C	50	100	0.98	0.4457
10:442548:A:G	50	100	0.82	0.01961
10:442890:T:C	50	100	1	0.02179
10:443056:G:A	50	100	1	0.02179
10:443193:T:G	50	100	1	0.02179
10:443423:G:A	50	100	0.97	0.22
10:443895:C:T	50	100	0.93	0.04684
10:443950:C:T	50	100	0.99	0.02505
10:444532:G:A	50	98	0.97	0.4399
10:445389:C:T	50	100	1	0.02106
10:445409:A:G	50	100	0.99	0.05519
10:445641:T:A	48	100	0.97	0.1865
10:446163:A:G	50	100	0.9	0.02451
10:446274:C:T	49	98	0.79	0.01416
10:447155:C:A	50	100	0.94	0.02124
10:447499:G:C	49	93.9	0.84	0.03032
10:447513:G:A	49	98	0.82	0.07208
10:448509:C:G	46	82.6	0.62	0.05102
10:448511:C:A	46	82.6	0.62	0.04775
10:448527:C:A	46	82.6	0.64	0.0472
10:449924:A:C	50	90	0.92	0.2932
10:449930:A:C	50	100	0.93	0.03813
10:451099:C:T	50	100	1	0.01906
10:451281:C:T	50	100	0.98	0.02142
10:451808:G:T	50	100	0.98	0.3586
10:451889:A:G	50	100	0.98	0.06209
10:451996:C:T	50	100	0.98	0.01707
10:452359:G:A	50	100	0.99	0.02179
10:452715:G:C	50	100	1	0.01253
10:452738:A:C	50	100	0.99	0.0216
10:452743:A:G	50	100	0.98	0.1672
10:452852:G:C	50	100	0.86	0.02179
10:452899:C:T	50	100	0.99	0.0216
10:453248:A:G	50	96	0.98	0.3008
10:453494:C:T	50	100	0.86	0.02596
10:454846:G:A	50	100	1	0.02651
10:455162:G:A	50	96	0.99	0.05574
10:455265:A:G	33	100	0.99	0.02651
10:455337:A:G	41	85.4	0.77	0.264
10:456431:A:G	50	76	0.86	0.3922
10:456465:A:G	48	77.1	0.86	0.1805
10:456689:G:A	50	100	0.99	0.1276
10:457650:G:T	50	100	0.99	0.04285
10:458487:G:A	50	100	0.98	0.04267
10:458838:A:C	50	100	0.99	0.2963
10:459546:T:C	50	100	1	0.02142
10:459688:C:A	47	100	1	0.02142
10:461281:G:A	50	98	0.87	0.02378
10:462218:T:C	50	100	1	0.02142
10:462711:C:G	50	100	0.99	0.1282
10:463729:C:T	50	100	1	0.4392
10:464025:G:A	50	100	1	0.02142
10:464121:C:T	50	100	1	0.02142
10:464841:A:C	50	100	1	0.4399
10:465540:C:T	50	100	0.92	0.03214
10:465613:C:T	50	100	0.8	0.01071
10:465614:A:G	50	100	0.78	0.01089
10:465822:A:G	49	100	0.95	0.07734
10:465902:T:C	50	100	0.97	0.02179
10:465943:C:T	50	100	0.98	0.03341
10:465990:T:C	50	98	0.85	0.02651
10:466142:T:C	50	100	1	0.02142
10:466442:G:A	49	98	0.98	0.03341
10:466608:T:C	50	98	0.99	0.1284
10:466841:G:T	47	80.9	0.99	0.4452
10:466976:G:A	43	90.7	1	0.441
10:467455:G:A	50	98	0.93	0.0256
10:467631:G:A	50	100	1	0.02142
10:468072:T:G	50	100	1	0.01235
10:468092:G:C	50	100	0.99	0.1175
10:468143:C:T	50	100	0.87	0.05374
10:468157:C:A	50	100	1	0.02142
10:468577:A:G	50	100	0.95	0.02215
10:468614:G:T	50	98	0.9	0.02633
10:469291:A:C	50	100	1	0.02142
10:469334:T:C	49	100	0.89	0.02505
10:469930:C:T	50	100	1	0.4443
10:470137:T:C	50	100	1	0.01707
10:470722:T:C	50	100	0.95	0.02505
10:470743:C:T	50	100	0.88	0.02451
10:471041:C:T	50	100	0.95	0.02505
10:471636:G:A	50	100	0.97	0.03413
10:472259:G:A	50	100	0.86	0.02832
10:472871:G:A	50	100	1	0.02142
10:472972:G:T	50	100	1	0.02796
10:473224:G:C	50	100	0.99	0.4399
10:473381:A:G	50	100	0.94	0.02505
10:473523:G:A	49	100	0.99	0.4172
10:474369:C:T	50	100	0.99	0.4628
10:474436:C:T	50	100	0.99	0.126
10:475246:C:T	50	98	0.98	0.4573
10:475271:C:T	50	100	0.91	0.02415
10:475619:G:A	50	100	1	0.02106
10:475623:T:C	50	100	1	0.0216
10:475783:C:T	50	100	1	0.1278
10:476256:C:T	50	100	1	0.02106
10:476336:G:A	50	100	0.91	0.01126
10:476474:G:A	50	100	1	0.128
10:476618:G:A	50	100	0.94	0.02106
10:476851:T:C	50	100	1	0.02106
10:476936:C:T	50	100	0.93	0.01906
10:476971:A:T	50	100	1	0.03486
10:477102:T:C	50	100	1	0.02124
10:477192:A:G	50	100	1	0.02106
10:477228:G:A	50	100	1	0.04829
10:477690:C:T	50	100	1	0.04394
10:477765:A:G	47	100	1	0.02106
10:477852:G:A	49	100	1	0.04394
10:477857:G:A	49	100	0.99	0.02288
10:477922:A:G	50	100	1	0.02088
10:478463:A:G	50	100	1	0.02106
10:479326:T:G	50	100	1	0.0207
10:479454:G:T	50	100	1	0.02088
10:479458:C:T	50	100	0.99	0.1618
10:479590:T:G	50	100	0.99	0.3152
10:480484:T:C	50	100	0.99	0.0374
10:480651:C:T	50	100	0.99	0.01652
10:481080:C:T	50	100	1	0.01634
10:481118:C:G	50	100	0.98	0.02142
10:481269:C:T	50	100	0.96	0.0256
10:481748:G:A	50	100	0.96	0.04593
10:481999:C:A	50	100	0.99	0.3143
10:482053:C:T	50	100	0.98	0.02124
10:482313:G:A	50	100	0.98	0.02124
10:482615:A:G	50	100	0.98	0.02142
10:482978:A:G	50	100	0.98	0.02124
10:483077:G:A	50	100	0.98	0.02124
10:483192:T:G	50	100	0.98	0.02124
10:483212:A:G	50	100	0.99	0.3003
10:483750:G:C	50	100	0.96	0.02124
10:484029:G:C	50	100	0.92	0.04339
10:484030:A:G	50	100	0.96	0.02542
10:484726:C:T	50	100	0.97	0.02106
10:484835:G:A	50	100	0.89	0.02033
10:485514:C:T	50	100	0.99	0.01053
10:485999:T:C	50	100	0.99	0.0285
10:486042:A:G	50	98	0.95	0.07752
10:486199:T:C	50	100	0.99	0.4185
10:486770:G:A	50	100	1	0.01634
10:486925:T:C	50	100	1	0.02215
10:487163:G:A	50	100	0.89	0.02596
10:487298:A:G	50	100	0.97	0.0207
10:488095:G:C	50	100	0.94	0.0423
10:488804:T:C	50	100	0.97	0.02996
10:488880:C:A	50	100	1	0.1767
10:489069:C:T	50	100	0.96	0.01053
10:489204:C:G	50	100	0.97	0.02052
10:489601:A:G	50	100	0.89	0.03214
10:489640:C:T	50	100	0.8	0.01198
10:489714:G:A	32	96.9	0.93	0.415
10:489859:A:G	36	88.9	0.93	0.3079
10:489866:G:A	25	92	0.64	0.3039
10:490141:C:T	47	100	0.94	0.2703
10:491074:G:A	50	98	0.99	0.2983
10:491199:A:C	50	100	0.97	0.02179
10:491422:A:T	50	100	0.88	0.02542
10:491471:G:A	50	100	0.88	0.02524
10:491545:A:G	50	100	0.82	0.01216
10:491808:G:A	50	100	0.88	0.02578
10:492377:G:A	50	100	1	0.1316
10:492486:T:C	50	100	0.97	0.0216
10:492620:G:A	50	100	0.85	0.03813
10:492697:G:A	50	100	0.99	0.4179
10:492705:C:G	50	100	0.97	0.0216
10:493336:G:A	50	100	0.8	0.01434
10:493367:A:C	50	100	0.97	0.0216
10:493376:C:T	50	100	0.9	0.02433
10:493443:G:T	50	100	1	0.01253
10:493615:C:T	50	100	0.82	0.03177
10:493719:G:A	50	100	0.96	0.02578
10:494221:G:C	50	100	0.99	0.1382
10:494725:A:G	50	98	0.98	0.04757
10:494742:T:C	50	100	0.98	0.04484
10:494872:C:T	50	100	0.97	0.0216
10:495289:T:C	50	100	1	0.01471
10:495291:G:A	50	100	0.97	0.0216
10:495314:G:C	50	100	0.97	0.0216
10:495426:A:G	50	100	1	0.02596
10:496185:A:G	50	100	0.88	0.02524
10:496613:A:G	50	100	0.94	0.02578
10:496744:A:G	49	100	0.97	0.02433
10:496848:G:C	50	100	0.96	0.0216
10:496895:C:T	50	98	0.96	0.02505
10:497068:G:A	50	100	1	0.175
10:497714:T:A	50	100	0.96	0.02505
10:498409:A:C	50	100	0.98	0.1382
10:498429:G:A	50	100	0.98	0.3279
10:500005:G:A	50	98	1	0.197
10:500455:A:T	50	100	1	0.01634
10:501157:G:A	50	100	0.7	0.02179
10:501314:A:G	50	100	1	0.142
10:501373:C:A	50	100	1	0.04466
10:501689:G:A	50	100	0.98	0.0118
10:501775:G:A	50	100	1	0.06028
10:501896:G:C	50	100	0.94	0.02778
10:502064:C:T	50	100	0.99	0.3088
10:502149:T:G	50	100	0.92	0.06046
10:502422:A:C	50	100	0.83	0.01834
10:502449:G:A	50	100	0.93	0.02723
10:502977:T:C	49	100	0.99	0.1097
10:503702:C:G	50	100	0.99	0.1091
10:503830:T:C	50	100	0.84	0.01852
10:504390:C:T	50	100	0.81	0.0276
10:504679:G:A	50	100	0.95	0.02723
10:505030:C:A	50	98	0.92	0.02723
10:505146:C:T	50	100	0.92	0.02633
10:505217:C:T	50	100	0.95	0.02723
10:505341:G:C	50	100	0.93	0.01652
10:506415:C:T	50	100	0.99	0.1077
10:506435:T:G	50	100	0.97	0.02741
10:506456:T:C	50	100	0.98	0.01943
10:506749:C:T	50	100	0.98	0.03359
10:506884:G:A	50	100	0.98	0.01979
10:506885:C:A	50	100	0.98	0.01979
10:507313:C:A	47	100	0.99	0.1834
10:507377:G:A	46	100	0.98	0.01943
10:507467:G:T	49	98	1	0.4301
10:507736:G:A	50	100	0.94	0.0276
10:507773:C:T	50	100	0.97	0.01997
10:507912:G:A	50	98	0.92	0.02633
10:508246:C:T	50	100	1	0.1282
10:508332:A:G	50	100	1	0.04448
10:508456:A:G	50	100	0.92	0.02669
10:508566:G:A	50	100	1	0.1089
10:508574:G:A	50	98	0.99	0.4194
10:508691:G:A	50	100	1	0.1282
10:508998:A:G	50	98	0.86	0.02687
10:509283:T:C	50	100	1	0.2487
10:509306:C:T	50	100	0.99	0.3125
10:509529:A:G	50	98	0.99	0.4481
10:509574:C:T	50	100	0.97	0.2402
10:509933:G:A	50	100	1	0.01598
10:510189:A:G	50	98	0.99	0.4479
10:511373:C:T	50	98	0.94	0.0325
10:511719:C:A	50	100	1	0.01888
10:511809:A:G	50	100	0.98	0.2487
10:512026:C:T	50	100	0.88	0.06245
10:512074:C:T	50	98	1	0.2182
10:512246:G:A	50	100	0.74	0.01743
10:512437:C:T	50	100	0.97	0.06173
10:512637:C:T	50	100	0.89	0.0374
10:512765:T:C	50	100	0.98	0.01979
10:513211:G:A	50	100	0.94	0.01725
10:513375:C:T	50	100	0.96	0.06917
10:513793:G:T	50	100	0.93	0.01924
10:514133:T:A	50	100	0.99	0.09441
10:514204:C:G	50	100	0.92	0.05156
10:514478:C:T	50	100	0.98	0.01979
10:514660:C:T	50	100	0.99	0.3175
10:514844:T:G	50	100	0.93	0.01743
10:515111:A:G	50	100	0.94	0.02578
10:516012:C:T	50	98	0.99	0.4749
10:517149:G:T	50	100	0.99	0.2295
10:517438:C:T	50	100	1	0.09277
10:517532:G:A	50	98	0.99	0.219
10:518274:G:A	50	100	0.94	0.02614
10:519179:A:G	50	100	0.88	0.01761
10:519422:C:T	50	98	0.98	0.2436
10:519591:C:T	50	98	0.9	0.01997
10:519746:G:T	50	100	0.94	0.02705
10:519891:C:A	50	100	0.99	0.1512
10:520003:T:A	50	98	1	0.0118
10:520255:G:A	50	100	1	0.2121
10:520351:G:A	50	100	0.84	0.01344
10:520439:C:T	50	100	0.99	0.2119
10:520455:T:C	50	98	0.98	0.3148
10:520632:G:C	50	100	0.92	0.02578
10:520652:C:T	50	98	0.98	0.2972
10:520688:G:A	50	100	1	0.01598
10:521041:A:T	50	100	1	0.2121
10:521385:A:G	50	100	0.96	0.2907
10:521762:T:C	50	100	0.84	0.03177
10:521906:T:C	50	100	0.98	0.02887
10:522061:A:C	50	100	0.86	0.01852
10:522122:G:C	50	98	0.95	0.01144
10:522141:T:C	50	100	0.98	0.2633
10:522545:C:A	50	98	1	0.2908
10:523003:C:G	50	100	0.98	0.0325
10:523197:G:A	50	100	0.83	0.02832
10:523246:A:G	49	100	1	0.2928
10:524232:T:C	50	100	0.98	0.4025
10:524323:G:A	50	100	0.94	0.02524
10:524603:C:G	50	100	1	0.2505
10:524844:C:G	50	100	0.9	0.02233
10:525072:T:C	50	100	0.99	0.02578
10:525861:T:C	50	100	1	0.01543
10:526066:A:T	50	98	0.95	0.01126
10:526141:A:G	50	100	0.95	0.03794
10:526157:C:G	50	100	1	0.01543
10:526495:C:T	50	98	0.95	0.01126
10:526806:G:A	50	100	0.99	0.02578
10:527137:A:G	50	98	0.92	0.01416
10:527191:C:T	50	100	0.99	0.2137
10:527563:G:A	50	100	0.94	0.02487
10:527787:A:C	50	100	0.8	0.01253
10:528429:G:A	50	98	0.99	0.157
10:528923:C:T	50	100	0.99	0.02106
10:528952:C:G	50	100	0.99	0.2596
10:529102:T:C	50	100	0.98	0.09604
10:529828:G:A	50	100	0.99	0.04194
10:530308:T:A	50	100	0.99	0.2538
10:530339:C:G	50	100	0.99	0.2602
10:530484:G:T	50	100	0.97	0.02378
10:530574:T:C	50	100	0.99	0.1558
10:530840:G:A	50	100	0.85	0.01398
10:531345:C:T	50	100	0.99	0.1543
10:531504:G:A	50	100	0.99	0.158
10:531565:G:C	50	100	1	0.01471
10:531737:G:A	50	100	1	0.2578
10:531793:C:T	50	100	0.98	0.03667
10:532144:C:T	50	100	1	0.01471
10:532336:T:C	50	100	0.99	0.2705
10:532480:G:A	50	100	1	0.3081
10:532544:T:A	46	87	0.93	0.2231
10:532578:T:A	45	84.4	0.65	0.04521
10:532929:C:T	50	98	0.99	0.2097
10:533177:C:T	50	100	0.99	0.01416
10:533450:A:G	50	100	0.99	0.01416
10:533672:A:G	50	100	0.99	0.01743
10:533929:A:G	50	100	0.99	0.2663
10:534671:A:T	50	88	0.95	0.2925
10:534738:G:A	49	100	1	0.01561
10:535459:G:C	50	96	0.99	0.0374
10:535585:G:A	50	100	0.99	0.1569
10:536179:A:G	50	100	1	0.01543
10:536373:C:G	49	100	0.95	0.05065
10:537206:A:C	50	100	0.97	0.01634
10:537281:A:C	50	100	0.98	0.1445
10:537608:G:A	50	98	0.92	0.09205
10:537686:G:A	50	98	1	0.04139
10:537816:G:C	50	96	1	0.205
10:537831:G:C	50	98	1	0.2725
10:537893:G:C	50	98	0.99	0.04757
10:538096:G:T	50	98	0.97	0.2066
10:538744:G:A	50	100	1	0.01434
10:538905:G:C	50	100	0.81	0.03704
10:539155:C:T	50	100	0.99	0.04176
10:539892:G:A	50	100	0.93	0.04103
10:539932:A:G	50	100	1	0.03667
10:539990:C:T	50	100	0.97	0.01924
10:540111:A:C	50	100	1	0.01543
10:541283:G:A	50	100	0.97	0.02342
10:541528:A:G	49	100	1	0.2869
10:541965:T:C	50	98	0.98	0.1313
10:542186:C:T	50	100	1	0.2026
10:542201:T:G	50	100	0.97	0.28
10:542466:A:G	50	100	1	0.285
10:542518:G:A	50	100	1	0.01634
10:542524:C:A	50	98	0.83	0.01797
10:542669:A:G	50	100	0.99	0.1071
10:542839:C:G	49	95.9	0.93	0.04884
10:543087:G:A	50	100	1	0.04158
10:543256:C:T	50	100	1	0.15
10:543288:C:T	50	100	1	0.2275
10:543702:G:A	50	100	0.95	0.04684
10:544142:G:T	50	98	1	0.1505
10:544478:G:A	50	100	0.98	0.09386
10:544602:G:A	50	100	0.99	0.02977
10:544985:G:C	50	100	0.99	0.02596
10:545040:C:T	50	100	1	0.01543
10:545367:G:A	50	100	1	0.1511
10:545577:G:A	50	100	0.99	0.01216
10:545697:A:G	50	100	0.99	0.2849
10:546278:A:T	49	89.8	0.94	0.1785
10:546343:G:A	50	100	0.98	0.4337
10:546933:C:G	50	100	0.97	0.1805
10:546986:G:T	50	100	0.99	0.2689
10:547216:C:T	50	100	0.97	0.03105
10:547335:C:G	50	100	0.97	0.1801
10:547442:A:G	50	100	0.99	0.1701
10:547465:G:C	50	100	0.94	0.02651
10:547495:C:T	50	100	0.98	0.09241
10:547591:G:A	50	100	0.95	0.07716
10:547765:A:C	50	100	0.95	0.04884
10:547779:C:T	50	100	0.98	0.03758
10:547927:A:T	50	100	1	0.01652
10:548350:C:A	50	100	1	0.1463
10:548419:A:G	50	100	0.92	0.01198
10:548468:C:G	49	100	0.85	0.02397
10:548483:T:C	50	98	0.97	0.3903
10:548597:G:A	50	96	0.72	0.01434
10:549529:T:C	50	100	1	0.2694
10:549533:C:T	50	100	0.86	0.02342
10:549564:G:A	50	100	0.98	0.4964
10:549734:G:A	50	100	0.95	0.02269
10:549937:G:A	50	100	1	0.1567
10:550153:G:A	50	100	1	0.1567
10:550230:G:A	50	100	1	0.1567
10:550754:A:T	50	100	0.81	0.02923
10:550774:A:G	50	100	0.98	0.09659
10:550827:C:T	50	100	1	0.01543
10:550830:C:T	50	100	1	0.1558
10:550999:G:A	50	100	0.94	0.02269
10:551791:C:G	50	100	0.99	0.05592
10:552339:C:T	50	100	0.97	0.04739
10:552589:G:A	50	96	0.94	0.04285
10:552873:G:C	50	100	1	0.1523
10:553681:T:G	50	100	0.98	0.4114
10:553807:G:C	50	100	1	0.04484
10:554429:G:C	50	100	1	0.04503
10:555091:A:C	50	100	0.99	0.1008
10:555149:C:T	50	100	0.99	0.1599
10:555174:T:C	50	100	0.99	0.2956
10:555415:G:A	50	100	0.99	0.09259
10:555831:G:A	50	100	1	0.1525
10:555838:C:T	50	100	0.98	0.09314
10:556002:G:T	50	98	0.99	0.1503
10:556024:G:A	49	100	0.99	0.1491
10:556032:C:T	50	100	0.99	0.01017
10:556149:G:C	46	93.5	0.83	0.1245
10:556630:A:G	50	98	0.76	0.02106
10:556652:T:C	50	100	0.7	0.01616
10:556776:G:A	50	98	0.85	0.2119
10:557121:G:A	50	100	1	0.01162
10:557221:G:A	50	100	0.96	0.0276
10:557387:A:G	50	100	0.98	0.3112
10:558497:C:T	50	98	0.99	0.2538
10:558605:G:A	50	100	0.99	0.1905
10:559585:A:G	50	98	0.98	0.3767
10:559712:T:A	50	98	0.98	0.3858
10:559818:C:A	50	100	1	0.04575
10:559942:A:T	50	100	1	0.07153
10:559974:C:G	50	100	1	0.1015
10:560191:G:A	50	100	0.98	0.02941
10:560765:C:T	50	100	1	0.07171
10:560968:C:G	50	100	0.99	0.2075
10:561367:A:T	50	100	0.99	0.3437
10:561630:C:G	50	100	0.98	0.04811
10:561967:G:A	50	100	0.98	0.04575
10:562040:G:A	50	100	0.98	0.2498
10:562071:C:T	50	100	0.99	0.09314
10:562264:G:C	50	100	0.98	0.04575
10:562319:C:A	50	100	0.98	0.04811
10:562651:C:T	50	100	0.99	0.08333
10:562875:G:A	50	100	0.94	0.02941
10:563071:G:A	50	100	0.85	0.02233
10:563137:T:A	50	100	0.94	0.02941
10:563138:C:G	50	100	1	0.07171
10:563640:A:C	50	100	0.98	0.2495
10:563829:C:T	50	98	0.64	0.03649
10:564005:T:C	50	100	1	0.1741
10:564225:G:A	50	98	1	0.1567
10:565160:G:A	50	100	1	0.01017
10:566203:C:T	50	98	1	0.08025
10:566512:G:C	50	100	1	0.0158
10:566635:G:C	50	100	1	0.01598
10:566752:C:T	50	100	0.97	0.04521
10:567005:G:T	50	100	1	0.07208
10:567181:G:T	50	98	0.93	0.03159
10:567274:T:C	50	98	1	0.3446
10:567886:C:T	50	98	1	0.3279
10:567948:G:A	50	100	1	0.01543
10:567996:G:C	50	100	1	0.01543
10:568418:A:C	50	100	1	0.08787
10:568468:G:A	50	98	0.99	0.08279
10:568549:T:C	50	98	0.99	0.2159
10:568623:A:G	50	96	1	0.2137
10:568659:G:A	50	100	0.99	0.07934
10:568715:G:A	49	98	0.98	0.01507
10:568958:G:C	50	100	0.99	0.02887
10:569006:G:A	50	100	1	0.07934
10:569283:T:C	50	98	0.67	0.01797
10:569460:G:A	50	100	0.94	0.02977
10:569474:G:A	50	100	0.94	0.02977
10:569605:A:T	50	100	0.93	0.01017
10:569842:G:A	50	100	0.98	0.2954
10:570331:A:G	50	100	0.99	0.01543
10:570369:T:C	50	98	0.93	0.01997
10:570560:T:C	50	100	0.99	0.2139
10:570670:C:T	50	100	0.99	0.02288
10:570820:T:C	50	100	0.87	0.03086
10:571723:G:A	50	100	0.99	0.04248
10:571970:G:A	50	100	1	0.09296
10:572469:C:T	50	98	0.99	0.3624
10:572546:T:C	50	100	0.98	0.1338
10:572745:T:C	50	98	0.87	0.0719
10:572901:G:A	50	100	1	0.09078
10:573230:C:G	50	98	1	0.3328
10:573299:A:T	50	100	0.95	0.02996
10:573376:A:G	50	98	1	0.0581
10:573389:G:A	50	100	0.94	0.02996
10:573587:C:T	50	98	1	0.3277
10:573821:C:T	50	100	0.97	0.04557
10:574478:C:T	50	100	0.86	0.02905
10:574732:T:C	50	100	0.96	0.05265
10:575253:C:T	50	100	0.95	0.02996
10:575380:T:G	50	100	0.91	0.02469
10:575398:C:T	50	100	0.99	0.07952
10:575663:G:A	50	100	1	0.0906
10:575713:G:A	50	100	0.98	0.0886
10:575772:A:G	50	100	0.98	0.177
10:575821:C:T	50	100	0.95	0.02996
10:576275:A:G	50	100	1	0.2068
10:576569:T:G	50	100	0.95	0.0305
10:576632:G:A	50	100	1	0.09078
10:576777:C:T	50	100	1	0.01616
10:576803:A:T	50	100	1	0.0797
10:576938:G:A	50	100	0.95	0.02996
10:577146:G:A	50	100	0.98	0.02269
10:577234:G:A	50	100	1	0.01017
10:577470:A:G	50	100	0.97	0.3486
10:577646:G:C	50	100	1	0.0906
10:577901:T:C	50	100	1	0.0797
10:578125:C:G	50	100	0.99	0.01525
10:578142:A:G	50	100	1	0.01216
10:578187:T:C	50	100	1	0.07952
10:578199:T:C	50	100	0.91	0.01507
10:578356:G:A	50	100	0.97	0.0463
10:578446:A:C	50	100	0.99	0.03522
10:578524:C:A	50	100	0.95	0.02614
10:578551:C:T	50	100	0.97	0.0463
10:578666:C:T	50	100	0.9	0.1158
10:578886:G:A	50	100	1	0.09241
10:578945:G:A	50	100	0.97	0.07498
10:579063:A:G	49	100	1	0.07589
10:579242:G:T	50	100	0.99	0.01525
10:579361:G:C	50	100	0.98	0.03268
10:579399:A:C	50	100	1	0.07589
10:579416:G:A	50	100	0.98	0.1396
10:579472:C:T	50	100	0.96	0.03105
10:579543:A:T	50	100	1	0.2658
10:579681:G:A	50	100	0.99	0.02487
10:579816:T:C	50	100	1	0.07589
10:579877:A:G	50	98	0.98	0.0354
10:579881:G:A	50	100	1	0.01017
10:580021:G:A	50	98	0.99	0.0354
10:580081:G:A	50	100	0.94	0.01924
10:580185:G:A	50	100	0.85	0.01471
10:580196:A:G	50	100	0.98	0.01561
10:580297:G:A	50	100	1	0.07262
10:580338:G:A	50	100	0.94	0.01216
10:580348:T:C	50	100	0.98	0.03286
10:580381:T:C	50	96	0.98	0.3869
10:580383:A:G	50	100	0.85	0.03141
10:580410:G:A	50	100	0.97	0.05283
10:580432:T:C	50	100	0.95	0.02578
10:580437:C:T	50	98	0.99	0.0354
10:580472:A:G	50	100	1	0.09223
10:580586:A:G	50	98	0.99	0.0354
10:580703:G:A	50	98	0.97	0.0207
10:580712:A:G	50	100	1	0.01017
10:580829:G:A	50	98	0.98	0.03831
10:580842:G:A	50	100	1	0.2527
10:580850:T:C	50	100	1	0.01035
10:580957:G:C	50	98	0.94	0.07298
10:581101:G:T	50	100	0.84	0.04793
10:581271:C:A	50	100	1	0.2976
10:581293:C:T	50	100	0.94	0.07607
10:581339:G:A	50	100	0.97	0.05084
10:581632:T:C	50	100	1	0.01017
10:583237:G:A	50	100	1	0.07262
10:583284:G:A	50	100	0.96	0.03504
10:583326:T:C	50	98	0.98	0.1391
10:583502:G:A	50	100	1	0.01017
10:584112:C:A	50	100	0.98	0.02996
10:584884:T:C	46	91.3	0.97	0.0817
10:585029:C:T	50	100	0.98	0.0354
10:585101:A:G	50	100	0.98	0.04575
10:585234:G:A	50	100	0.78	0.01035
10:585371:T:C	50	100	1	0.01017
10:585722:C:T	50	100	0.98	0.03522
10:585726:G:C	50	100	0.98	0.1318
10:586344:G:A	50	100	0.98	0.03504
10:586531:G:A	50	98	0.97	0.06373
10:586675:A:C	50	100	1	0.07353
10:586690:C:T	50	100	0.89	0.03068
10:586808:G:A	50	100	0.99	0.02487
10:586870:A:T	50	98	0.97	0.4067
10:587095:G:A	49	100	0.97	0.03014
10:587137:T:A	49	100	1	0.01017
10:587555:T:C	49	98	0.95	0.04248
10:587926:G:T	27	92.6	0.63	0.01816
10:588067:A:G	41	92.7	0.93	0.1122
10:588081:C:G	37	94.6	0.86	0.06663
10:588157:G:C	42	92.9	0.71	0.07462
10:588580:G:A	50	100	0.87	0.01543
10:588739:A:G	50	100	0.99	0.3341
10:589023:G:A	50	100	0.97	0.02251
10:589423:C:T	50	100	0.96	0.0285
10:589681:C:T	50	100	0.96	0.02832
10:589917:T:C	50	100	0.97	0.08588
10:590182:C:G	50	100	0.97	0.08805
10:590354:A:C	50	100	0.88	0.01779
10:590404:C:T	50	100	0.99	0.02269
10:590471:T:C	50	100	1	0.06463
10:590569:C:A	50	100	1	0.06354
10:591665:C:G	50	100	0.99	0.07226
10:591667:G:A	50	100	0.96	0.04648
10:592068:T:C	50	100	1	0.03304
10:592209:A:G	50	100	0.97	0.07643
10:592679:C:A	50	98	0.99	0.05229
10:592919:T:C	50	100	0.88	0.1739
10:593463:C:T	50	100	0.99	0.01017
10:593512:A:G	49	98	0.98	0.03286
10:593810:A:C	50	100	0.95	0.04303
10:593822:G:C	50	100	0.99	0.06572
10:593941:T:C	50	100	0.97	0.08497
10:594261:T:C	50	100	0.99	0.03813
10:594442:A:G	44	95.5	0.86	0.06354
10:594512:G:A	50	86	0.67	0.03577
10:594860:G:T	50	100	0.97	0.03722
10:595168:C:A	50	100	0.95	0.2302
10:595195:A:G	50	100	0.99	0.07226
10:596021:T:C	50	100	0.84	0.04793
10:596296:G:T	50	100	0.96	0.01561
10:596484:G:A	48	100	0.94	0.01834
10:596695:G:A	50	100	0.93	0.01561
10:597003:T:G	50	98	0.96	0.08442
10:597518:T:C	50	100	0.98	0.146
10:597764:G:C	50	100	0.86	0.03068
10:598055:G:A	50	100	0.83	0.02959
10:598075:A:C	50	100	0.91	0.1084
10:598212:A:G	50	88	0.86	0.2638
10:598220:C:T	50	100	0.9	0.02342
10:598271:C:T	50	100	1	0.01652
10:598434:A:G	50	96	0.92	0.08043
10:599349:T:C	50	98	0.96	0.1688
10:599685:C:G	50	100	0.95	0.04521
10:599955:G:A	50	98	0.98	0.08805
10:599976:C:T	50	94	0.94	0.4043
10:600396:G:A	50	98	0.78	0.04375
10:600442:A:G	49	91.8	0.72	0.05501
10:600456:C:G	48	87.5	0.66	0.03268
10:600461:G:C	47	87.2	0.68	0.03413
10:600469:T:C	48	95.8	0.7	0.01943
10:600470:T:G	48	93.8	0.71	0.0532
10:600484:C:G	43	86	0.79	0.07389
10:600500:T:G	44	79.5	0.69	0.06318
10:600545:G:C	49	93.9	0.66	0.0138
10:600572:C:G	49	85.7	0.73	0.03159
10:600574:T:A	49	87.8	0.73	0.03268
10:600594:C:G	50	92	0.63	0.01797
10:600700:G:A	50	100	0.72	0.0138
10:601168:T:C	50	100	0.94	0.1545
10:601377:C:G	50	100	0.95	0.142
10:601795:G:C	50	100	0.96	0.03286
10:602647:G:C	50	100	0.99	0.03758
10:602793:C:G	50	100	0.64	0.01035
10:602845:G:A	50	100	0.98	0.07898
10:603215:T:G	49	100	1	0.01017
10:603234:G:C	50	100	0.96	0.04484
10:603763:C:A	50	100	0.96	0.1427
10:603868:T:C	50	98	0.89	0.03994
10:603974:A:T	50	100	0.98	0.09913
10:604262:C:T	50	98	0.97	0.05428
10:604706:T:C	50	98	0.87	0.03976
10:605091:C:G	50	96	0.98	0.3166
10:606463:G:A	41	100	0.88	0.07026
10:606607:C:T	48	100	0.87	0.03341
10:607054:T:C	50	98	0.94	0.04593
10:607071:T:C	50	98	0.89	0.03903
10:607471:G:A	50	96	0.96	0.1006
10:607563:C:A	50	100	0.98	0.04303
10:608007:G:C	50	92	0.97	0.1761
10:609199:C:T	50	100	0.98	0.03268
10:609530:A:G	50	100	0.82	0.01797
10:610091:G:A	50	100	0.95	0.01779
10:610355:C:T	50	98	0.98	0.05574
10:610375:T:C	50	94	0.94	0.0886
10:610920:T:C	47	97.9	0.86	0.01489
10:610942:C:A	42	92.9	0.83	0.1024
10:611704:A:G	50	100	0.98	0.04194
10:612137:C:T	50	100	0.96	0.03086
10:612247:A:G	50	100	1	0.01017
10:612258:C:T	50	100	1	0.02378
10:612485:A:C	50	98	0.99	0.1334
10:613118:C:A	50	100	0.99	0.03831
10:613119:G:C	50	100	0.94	0.01598
10:613458:G:A	50	100	0.94	0.01616
10:613872:C:T	50	100	0.97	0.04194
10:613982:G:A	50	98	0.98	0.1356
10:614273:T:C	50	96	0.98	0.2003
10:614321:C:G	50	98	0.98	0.03776
10:614971:C:T	49	100	1	0.03922
10:615629:G:C	50	100	0.97	0.05537
10:615782:G:A	50	100	0.98	0.03958
10:615809:A:G	50	100	0.97	0.02215
10:615881:T:G	50	100	0.96	0.03558
10:616042:G:T	50	100	1	0.03922
10:616253:A:C	50	100	1	0.1442
10:616506:T:C	50	100	1	0.03922
10:616748:G:A	50	100	0.98	0.1423
10:617005:G:A	50	100	1	0.01362
10:617028:G:A	50	100	0.99	0.04212
10:617191:A:T	50	100	0.98	0.01543
10:617222:C:T	50	100	0.93	0.04285
10:617359:G:A	50	100	0.97	0.03831
10:617503:A:C	50	96	0.96	0.2422
10:617697:G:A	50	100	0.85	0.03686
10:617742:C:T	50	96	0.96	0.2004
10:617770:A:G	50	100	0.99	0.01416
10:618348:T:C	50	100	0.99	0.03776
10:618675:G:A	50	96	0.98	0.3243
10:618838:G:A	50	100	0.98	0.03486
10:619153:C:T	50	100	0.99	0.03922
10:619311:G:A	50	100	0.98	0.04375
10:619488:G:T	50	100	1	0.01144
10:619505:G:C	50	100	0.99	0.1443
10:619528:A:G	49	100	0.89	0.04212
10:619530:C:G	50	100	0.88	0.04303
10:619541:G:A	50	96	0.96	0.1779
10:619558:C:T	50	100	0.8	0.02633
10:619659:C:T	50	100	1	0.1443
10:620097:A:G	50	100	1	0.01144
10:620236:G:A	50	100	0.99	0.04375
10:620312:C:T	50	100	0.78	0.01906
10:621112:C:G	50	100	0.99	0.1443
10:621231:T:C	49	100	0.99	0.1443
10:621979:T:A	50	100	0.87	0.01307
10:622053:T:G	50	100	1	0.01943
10:623238:C:T	50	100	0.98	0.1166
10:623418:G:A	50	100	0.98	0.03922
10:623726:G:A	47	97.9	0.76	0.04212
10:624206:G:A	50	98	0.9	0.01852
10:624339:G:C	50	100	1	0.01053
10:624343:C:T	50	100	1	0.03867
10:624385:A:T	50	100	0.88	0.268
10:624888:G:A	50	100	0.94	0.01126
10:625555:G:A	50	100	1	0.02288
10:625597:G:A	50	98	0.96	0.1683
10:625710:A:C	50	90	0.88	0.2077
10:626107:A:G	50	98	0.98	0.1739
10:626458:A:G	49	93.9	0.95	0.1952
10:626875:G:A	50	100	0.99	0.01017
10:626947:C:T	50	98	1	0.1983
10:627006:C:T	50	100	1	0.01997
10:627097:C:T	50	98	1	0.1527
10:627431:T:C	50	98	0.99	0.1383
10:627806:A:G	50	100	1	0.04394
10:628115:A:G	50	100	0.99	0.05556
10:628374:C:T	50	100	0.98	0.01162
10:628477:A:G	50	100	1	0.1038
10:628594:C:T	50	96	0.99	0.1322
10:629198:A:G	50	98	0.82	0.0138
10:629257:G:A	50	100	1	0.0719
10:629727:A:G	50	98	1	0.1463
10:630067:T:C	50	100	1	0.1465
10:631021:G:A	50	96	0.78	0.06282
10:631057:C:T	50	98	0.97	0.1334
10:631915:A:G	50	100	1	0.04248
10:631943:C:A	50	100	1	0.0423
10:631990:A:T	50	100	1	0.01198
10:632043:T:C	50	100	1	0.0423
10:632060:A:G	50	100	1	0.08406
10:632434:G:A	49	100	1	0.03776
10:633153:T:C	50	100	0.98	0.03504
10:633186:T:C	50	98	0.97	0.1322
10:633255:T:C	50	98	0.98	0.1469
10:633888:A:G	50	100	1	0.02015
10:634193:C:G	50	98	0.94	0.4824
10:634488:G:A	50	96	0.93	0.4779
10:634535:C:T	50	96	0.92	0.2638
10:635245:G:A	50	96	1	0.2042
10:635427:C:T	50	100	0.99	0.04666
10:635577:G:C	50	100	0.98	0.01162
10:635887:G:A	50	96	0.95	0.05592
10:636983:A:G	50	100	0.98	0.04684
10:637114:C:A	50	100	0.95	0.02251
10:637117:A:T	50	100	0.95	0.02251
10:637600:A:G	50	100	0.98	0.01198
10:637886:A:G	50	100	0.99	0.0443
10:638730:A:G	50	98	0.99	0.06391
10:638805:A:C	50	98	0.9	0.03359
10:638812:G:A	50	98	0.99	0.06391
10:639215:C:T	47	100	0.94	0.07389
10:639329:G:A	42	90.5	0.8	0.07643
10:639401:A:G	41	97.6	0.79	0.1505
10:639951:G:A	50	100	0.99	0.1282
10:640257:C:T	50	100	0.99	0.1282
10:640359:G:A	50	100	0.98	0.1251
10:640584:C:T	50	100	1	0.01017
10:641629:C:T	50	100	1	0.02469
10:641877:G:T	50	100	1	0.01979
10:641957:A:G	50	100	0.99	0.1255
10:642544:T:C	50	100	0.99	0.0472
10:643078:T:C	50	100	1	0.01979
10:643393:A:G	50	100	0.76	0.02542
10:643662:T:C	50	100	0.91	0.01997
10:643840:A:C	50	98	0.91	0.02614
10:644099:G:A	50	100	1	0.02469
10:644372:A:G	50	100	0.85	0.0138
10:644522:C:G	50	100	0.96	0.04611
10:644540:C:G	50	100	0.99	0.04611
10:645230:A:C	50	100	1	0.01979
10:645321:C:T	50	100	1	0.02524
10:645567:T:C	50	100	0.87	0.05029
10:646172:A:G	50	100	1	0.0158
10:646470:C:T	50	100	1	0.01198
10:647702:C:T	49	100	0.99	0.07825
10:647981:T:C	47	97.9	0.94	0.04158
10:647992:A:C	49	98	0.62	0.02215
10:648048:G:C	47	91.5	0.75	0.02887
10:648171:A:G	49	100	0.93	0.1008
10:648529:G:A	49	100	0.98	0.02179
10:648719:C:T	50	100	0.98	0.03123
10:648747:A:G	50	100	0.96	0.09913
10:648801:G:A	49	98	0.88	0.01398
10:648921:T:C	49	98	0.98	0.03522
10:649045:C:T	50	100	0.62	0.01888
10:649961:G:A	50	98	0.78	0.01362
10:651809:G:A	50	100	0.89	0.01961
10:652131:G:A	50	100	1	0.04375
10:652196:C:T	50	100	1	0.03903
10:652245:C:T	50	100	0.98	0.07843
10:652705:G:A	50	100	0.98	0.07861
10:652734:G:A	50	100	0.98	0.03268
10:653149:A:G	50	100	0.98	0.1772
10:654327:A:G	50	98	0.99	0.03758
10:654683:C:A	50	100	0.99	0.1641
10:656450:T:C	50	100	0.97	0.04394
10:656740:G:T	50	98	0.92	0.01071
10:657110:C:T	50	100	0.98	0.02015
10:657527:C:T	28	96.4	0.65	0.04666
10:657742:A:C	46	97.8	0.72	0.1028
10:657756:A:G	50	100	0.88	0.01053
10:658520:C:A	50	100	0.99	0.0984
10:658584:T:A	50	100	0.97	0.1774
10:658888:C:T	50	100	0.99	0.03922
10:660294:A:G	50	100	0.83	0.01144
10:660810:A:G	50	98	0.96	0.03758
10:661842:T:C	50	100	0.99	0.1525
10:661971:G:A	50	100	0.96	0.0118
10:662252:A:G	50	100	0.98	0.01979
10:662353:G:A	50	98	0.92	0.1324
10:662420:T:C	50	100	0.96	0.09858
10:662668:C:G	50	100	1	0.01216
10:662723:G:A	50	100	1	0.01035
10:662757:T:C	50	100	0.98	0.02542
10:663036:C:A	50	98	0.97	0.03522
10:663865:G:C	49	98	0.97	0.03522
10:663900:G:A	49	95.9	0.86	0.04067
10:664096:G:A	50	98	0.7	0.01398
10:664107:G:A	50	98	0.92	0.05864
10:664748:T:C	50	100	1	0.01216
10:665508:T:C	50	100	1	0.01979
10:665978:A:G	50	100	1	0.01979
10:666083:G:A	50	100	1	0.01017
10:666677:A:C	50	98	0.98	0.104
10:668080:C:T	50	100	1	0.102
10:668259:A:G	50	100	1	0.08188
10:668464:A:G	50	98	0.72	0.0354
10:668596:C:T	50	100	0.96	0.04575
10:668820:G:C	50	100	1	0.1019
10:669411:G:C	50	100	0.92	0.0216
10:670268:G:A	50	100	0.98	0.1474
10:670334:G:A	50	100	1	0.01216
10:670340:G:A	50	98	0.96	0.04176
10:671677:G:A	34	97.1	0.88	0.2086
10:671718:A:G	43	100	0.84	0.04648
10:671741:G:A	45	100	0.9	0.04466
10:671796:A:G	49	98	0.78	0.02814
10:671838:C:T	50	100	0.9	0.01089
10:671891:A:G	49	95.9	0.82	0.08188
10:671973:A:G	48	100	0.93	0.08115
10:672067:G:A	50	100	1	0.01017
10:672384:C:T	50	96	0.99	0.04067
10:672550:C:T	50	100	1	0.01017
10:672893:A:G	50	98	0.89	0.04285
10:672972:T:C	50	100	1	0.04267
10:673394:G:A	50	100	1	0.02814
10:673562:G:T	50	100	0.9	0.03722
10:673622:A:T	50	100	1	0.1841
10:673863:T:G	50	100	1	0.1585
10:674077:A:G	50	100	0.95	0.01906
10:674495:T:C	50	100	1	0.02814
10:675772:G:A	50	100	1	0.0216
10:675805:T:C	50	100	1	0.1098
10:675875:A:G	50	98	1	0.04085
10:676159:G:A	50	100	0.98	0.0118
10:676792:C:T	50	100	0.88	0.226
10:677176:A:G	50	100	0.99	0.23
10:677987:T:C	50	100	1	0.01289
10:678526:G:A	50	98	0.68	0.01235
10:679741:C:T	49	100	1	0.04503
10:679803:T:C	50	100	0.99	0.1696
10:679804:A:G	50	100	1	0.02814
10:680155:G:A	50	100	0.69	0.01307
10:680337:C:T	50	100	1	0.03522
10:680778:G:A	50	98	1	0.03522
10:680791:G:A	50	98	1	0.03522
10:680940:G:A	49	100	1	0.01253
10:681042:G:A	49	98	1	0.04503
10:681125:A:G	49	98	1	0.04847
10:682279:C:A	50	98	0.99	0.04303
10:682559:G:A	50	98	0.84	0.02814
10:683062:G:A	50	98	1	0.01362
10:683207:A:C	50	100	0.98	0.03341
10:683250:G:A	50	98	1	0.01344
10:683426:T:G	50	100	0.99	0.03341
10:683431:C:T	50	100	0.98	0.1104
10:683630:C:T	50	100	0.96	0.1251
10:683795:C:T	50	100	0.76	0.01126
10:683822:A:C	50	100	1	0.1106
10:684477:G:A	50	100	1	0.1699
10:685281:A:G	50	100	1	0.1195
10:685623:G:A	50	100	0.94	0.01652
10:686583:C:T	50	100	1	0.1694
10:686907:A:G	49	100	1	0.1102
10:687875:C:T	50	98	0.77	0.02378
10:687996:A:C	50	100	0.96	0.1269
10:688353:T:A	50	100	0.93	0.03649
10:688985:T:A	50	100	1	0.1098
10:689528:C:T	49	100	0.99	0.03922
10:689704:C:A	48	97.9	0.96	0.04575
10:690084:C:T	49	100	0.98	0.03341
10:691593:C:T	50	100	1	0.1186
10:695075:A:G	50	100	0.99	0.2956
10:696703:T:G	50	96	0.7	0.04158
10:696774:G:A	49	98	0.92	0.03322
10:696817:G:A	48	100	0.97	0.02814
10:696869:A:C	44	100	0.93	0.1082
10:696919:G:A	50	100	0.95	0.01017
10:696935:C:A	50	100	0.99	0.2447
10:697087:C:G	50	100	0.99	0.1358
10:697206:G:A	50	100	0.95	0.02487
10:697265:G:A	50	98	0.7	0.01017
10:697300:C:G	50	100	0.99	0.1356
10:697653:G:A	50	100	0.98	0.04539
10:697896:T:G	50	100	0.97	0.1242
10:697915:C:T	50	100	0.98	0.1365
10:698068:A:G	50	100	0.91	0.2275
10:698073:G:A	50	100	0.91	0.2852
10:698099:G:A	50	100	0.99	0.1186
10:698149:C:T	50	98	0.95	0.0354
10:698168:G:A	50	100	0.93	0.01325
10:698467:T:C	50	94	0.9	0.4203
10:698651:C:T	50	100	0.88	0.2522
10:698942:G:A	50	100	0.79	0.01162
10:699250:C:T	50	100	0.99	0.04194
10:699424:T:C	50	100	0.92	0.02578
10:700165:G:A	50	100	0.92	0.06772
10:700591:G:A	50	100	0.99	0.04194
10:701175:T:G	50	98	0.9	0.2798
10:701239:T:C	50	98	0.84	0.03141
10:701444:G:A	50	100	0.93	0.01053
10:701832:C:T	50	96	0.81	0.2692
10:702764:G:T	50	98	0.62	0.03304
10:702870:G:C	50	100	0.82	0.01253
10:703100:C:T	50	100	0.9	0.06736
10:703298:G:T	50	98	0.9	0.4156
10:704006:T:G	50	100	0.66	0.02505
10:704009:T:G	50	96	0.77	0.467
10:704024:T:G	50	98	0.67	0.02524
10:704128:G:A	50	98	0.81	0.04357
10:704899:C:A	50	98	0.7	0.04248
10:706058:T:C	50	82	0.63	0.3106
10:706074:C:T	50	92	0.64	0.09405
10:706598:T:C	50	96	0.61	0.04902
10:706636:C:T	50	96	0.61	0.05138
10:706898:G:A	50	86	0.74	0.3263
10:706936:G:C	50	100	0.75	0.1028
10:706958:T:C	50	100	0.82	0.1024
10:707082:G:A	50	100	0.86	0.08696
10:707155:T:C	50	100	0.88	0.08824
10:707260:A:T	50	100	0.9	0.09078
10:707269:T:A	50	100	0.87	0.1202
10:707358:A:C	50	100	0.86	0.1509
10:707649:T:G	50	100	0.84	0.03359
10:708093:C:A	50	100	0.93	0.3288
10:708547:A:G	50	100	0.99	0.09314
10:708554:G:A	50	100	0.99	0.09296
10:708791:G:C	50	100	0.99	0.09314
10:709049:G:A	50	100	0.72	0.0167
10:709068:G:A	49	100	0.74	0.01344
10:709086:T:G	50	100	1	0.09332
10:709322:G:C	50	100	1	0.0935
10:709472:C:T	50	98	0.9	0.3495
10:709582:C:T	50	100	0.93	0.01688
10:709757:C:A	50	100	0.88	0.1609
10:709992:T:A	50	100	1	0.09314
10:710169:G:A	50	100	1	0.09332
10:710247:T:C	50	100	0.86	0.1772
10:710305:T:C	50	100	0.99	0.09314
10:710306:G:A	50	100	0.99	0.09314
10:710418:G:A	50	100	0.98	0.09277
10:710423:A:G	50	100	0.98	0.09277
10:710433:G:A	50	100	0.98	0.09241
10:710515:A:G	50	100	0.97	0.09259
10:710524:C:T	50	100	0.84	0.02106
10:710727:T:C	50	98	0.93	0.0394
10:710733:A:T	50	100	0.99	0.09259
10:710763:C:T	50	100	0.98	0.09259
10:710775:G:A	50	100	0.99	0.09259
10:710817:C:G	50	100	0.99	0.09259
10:710935:T:C	50	98	0.93	0.01561
10:710947:C:T	50	100	0.9	0.03377
10:711026:A:G	50	100	0.99	0.09259
10:711056:C:A	50	100	0.95	0.3217
10:711159:T:C	50	98	0.93	0.1885
10:711160:G:A	50	100	0.99	0.09259
10:711282:A:G	50	100	0.98	0.09078
10:711417:A:G	50	96	0.94	0.203
10:711537:G:C	50	100	0.98	0.09005
10:711585:A:G	50	100	0.9	0.1216
10:711591:T:C	50	100	0.98	0.09005
10:711622:C:T	50	100	0.98	0.09005
10:711631:A:G	50	100	0.98	0.09005
10:711734:A:G	50	100	0.73	0.0167
10:711817:C:T	50	100	0.95	0.3366
10:712179:C:T	50	98	0.92	0.03577
10:712314:C:T	50	98	0.93	0.08642
10:712453:A:G	50	96	0.87	0.01452
10:712653:C:T	50	100	0.81	0.01307
10:712763:A:G	50	100	0.97	0.11
10:712769:G:T	50	100	0.63	0.01398
10:712994:C:G	50	100	0.89	0.02397
10:713031:G:T	50	100	0.93	0.1569
10:713051:C:T	50	100	0.98	0.09314
10:713328:A:G	50	100	0.92	0.1414
10:713336:C:T	50	100	0.92	0.0679
10:713557:T:C	50	100	0.99	0.0935
10:713596:T:C	50	100	0.96	0.3282
10:713619:C:T	50	100	1	0.09368
10:713700:C:T	50	100	1	0.0935
10:714380:A:T	50	98	0.92	0.1316
10:714516:T:C	50	100	0.93	0.05701
10:714570:T:C	50	100	1	0.0935
10:714613:G:T	50	100	0.86	0.01035
10:714644:C:T	50	98	0.95	0.409
10:714998:G:T	50	100	0.93	0.01979
10:715012:C:T	50	100	1	0.09368
10:715085:A:G	50	100	0.94	0.1934
10:715145:G:A	50	100	0.92	0.05737
10:715554:G:A	50	100	0.85	0.03522
10:715566:G:A	50	100	0.94	0.01979
10:715580:T:A	50	100	1	0.09368
10:715967:C:T	50	100	0.93	0.06736
10:716348:G:A	50	100	0.99	0.09368
10:716503:A:C	50	100	0.88	0.0167
10:716785:G:T	50	100	0.93	0.02397
10:716932:A:G	50	100	0.94	0.1914
10:717148:A:C	50	100	0.94	0.01961
10:717277:T:C	50	100	0.8	0.01834
10:717422:G:A	50	100	1	0.09314
10:717425:A:G	50	100	1	0.0935
10:717677:C:T	50	100	0.99	0.09114
10:717679:T:C	50	100	0.99	0.09187
10:718218:T:A	39	97.4	0.86	0.1474
10:718378:C:T	46	100	0.94	0.06772
10:718395:T:C	44	100	0.95	0.06627
10:718420:A:G	46	93.5	0.68	0.03086
10:718448:A:G	44	100	0.96	0.08515
10:718457:C:T	43	100	0.93	0.08733
10:718605:G:A	50	100	0.91	0.09277
10:718738:A:G	50	100	0.96	0.2603
10:718743:C:T	50	100	0.96	0.09277
10:718846:G:T	50	100	0.94	0.09259
10:718909:T:C	50	100	0.71	0.01053
10:719068:G:C	50	100	0.93	0.09259
10:719088:C:T	50	100	0.94	0.06137
10:719132:A:G	50	100	0.92	0.09205
10:719177:C:T	50	100	0.93	0.09205
10:719222:C:T	50	100	0.9	0.09168
10:719250:G:A	50	100	0.77	0.01834
10:719355:G:A	50	100	0.98	0.2611
10:719373:A:G	50	100	0.92	0.09223
10:719735:C:T	50	100	0.94	0.09168
10:719799:T:C	50	100	0.95	0.09168
10:719829:A:G	50	100	0.9	0.0915
10:719860:A:C	50	100	0.96	0.09187
10:719912:C:T	50	100	0.95	0.09168
10:719957:C:G	50	100	0.91	0.09114
10:720028:G:A	50	100	0.95	0.09114
10:720066:C:T	50	100	0.92	0.1872
10:720123:C:T	50	96	0.9	0.1294
10:720165:T:C	50	98	0.94	0.4154
10:720167:T:G	50	98	0.94	0.4149
10:720343:C:T	50	100	0.94	0.09459
10:720438:C:T	50	96	0.96	0.4187
10:720440:C:T	50	100	0.63	0.01198
10:720519:G:A	50	98	0.96	0.258
10:720626:G:A	50	98	0.97	0.04012
10:720658:C:A	50	100	0.93	0.1498
10:720845:A:G	50	98	0.66	0.01561
10:720922:C:A	50	96	0.92	0.1491
10:720965:T:C	50	100	0.65	0.01507
10:720969:G:A	50	100	0.93	0.4777
10:721055:C:G	50	94	0.93	0.4065
10:721295:C:A	50	100	0.92	0.08134
10:721389:G:A	50	100	0.88	0.01289
10:721403:A:T	50	98	0.94	0.2482
10:721429:G:C	50	98	0.68	0.01779
10:721455:G:A	50	98	0.91	0.2787
10:721539:C:G	50	98	0.92	0.1491
10:721568:A:G	50	98	0.88	0.1681
10:721576:A:G	50	98	0.92	0.1483
10:721683:T:C	49	91.8	0.88	0.1462
10:721690:A:G	49	87.8	0.89	0.2155
10:721699:C:T	49	89.8	0.91	0.1469
10:721700:G:A	49	85.7	0.9	0.183
10:721787:G:A	50	100	0.93	0.1756
10:721789:C:T	50	100	0.94	0.144
10:721790:C:T	50	100	0.93	0.1676
10:721796:G:A	50	100	0.93	0.106
10:721836:G:A	50	100	0.88	0.01053
10:721880:G:C	50	100	0.83	0.01507
10:722138:C:T	50	100	0.96	0.1507
10:722154:G:A	50	100	0.97	0.1514
10:722156:G:A	50	100	0.94	0.1432
10:722186:T:C	49	100	0.95	0.2987
10:722233:G:C	50	100	0.94	0.03595
10:722289:C:T	50	98	0.94	0.36870000000000003
10:722427:C:G	50	100	0.97	0.1501
10:722578:A:T	49	98	0.96	0.283
10:722664:G:A	50	100	0.96	0.1852
10:722665:T:C	50	100	0.94	0.03468
10:722671:T:C	50	100	0.94	0.1298
10:722785:G:A	50	100	0.96	0.2244
10:723051:C:G	50	100	0.96	0.2729
10:723138:A:G	50	100	0.91	0.03504
10:723194:A:G	46	100	0.97	0.1496
10:723197:C:T	49	98	0.95	0.2729
10:723749:G:A	39	94.9	0.91	0.1767
10:723783:T:A	44	88.6	0.64	0.1839
10:723928:A:G	42	88.1	0.88	0.1855
10:723996:A:G	32	75	0.77	0.2988
10:724058:G:A	44	77.3	0.79	0.2371
10:724095:T:A	36	94.4	0.69	0.1518
10:724251:A:G	50	98	0.97	0.1897
10:724294:T:C	50	100	0.98	0.2108
10:724377:C:T	50	98	0.89	0.02288
10:724447:T:C	50	96	0.97	0.203
10:724500:C:T	50	98	0.99	0.0276
10:724702:C:T	50	100	0.98	0.1903
10:724768:A:C	50	100	1	0.0207
10:724769:C:A	50	100	0.98	0.1901
10:724914:G:A	50	100	0.97	0.1841
10:725039:C:A	50	100	0.93	0.1505
10:725422:G:A	50	98	0.98	0.1934
10:725592:G:A	50	98	0.96	0.1567
10:725617:T:G	50	98	0.97	0.1694
10:725659:C:T	50	98	0.97	0.1629
10:725803:G:T	50	100	0.97	0.0207
10:725829:C:A	50	98	0.94	0.2834
10:725930:C:T	50	94	0.91	0.1556
10:725951:A:G	50	94	0.89	0.1992
10:725999:T:C	50	96	0.96	0.1679
10:726001:G:A	50	96	0.96	0.1614
10:726203:T:C	50	96	0.96	0.1674
10:726278:T:C	45	97.8	0.96	0.1659
10:726282:T:C	45	97.8	0.96	0.167
10:726348:T:C	36	97.2	0.96	0.1875
10:726388:G:C	35	88.6	0.82	0.1783
10:726400:T:C	34	82.4	0.76	0.3907
10:726481:G:A	45	97.8	0.65	0.01307
10:726681:G:A	42	85.7	0.9	0.2861
10:726690:G:A	42	83.3	0.65	0.02397
10:726708:G:A	39	76.9	0.66	0.1369
10:726718:G:T	35	80	0.84	0.3753
10:726725:A:G	34	79.4	0.81	0.3936
10:726806:A:G	39	97.4	0.69	0.09568
10:726819:T:C	40	95	0.6	0.06354
10:726874:T:C	42	76.2	0.81	0.2553
10:726930:A:C	50	94	0.93	0.1941
10:726944:G:T	50	94	0.95	0.1894
10:726955:G:A	50	100	0.95	0.02578
10:726962:G:T	50	100	0.75	0.01616
10:727042:C:T	50	96	0.96	0.1895
10:727053:C:A	50	96	0.96	0.1894
10:727256:C:T	50	98	0.98	0.02015
10:727265:A:G	50	98	0.98	0.02052
10:727302:G:A	50	96	0.96	0.1894
10:727446:C:T	50	96	0.97	0.1892
10:727449:G:A	50	98	0.97	0.1832
10:727670:G:C	50	98	0.98	0.1903
10:727739:A:T	50	98	0.97	0.4368
10:727741:G:A	50	98	0.98	0.1903
10:727772:G:A	50	98	0.98	0.1903
10:727999:C:T	50	100	0.86	0.03014
10:728026:G:A	50	98	0.98	0.1908
10:728191:T:C	50	98	0.97	0.1915
10:728237:C:T	50	100	0.98	0.191
10:728374:G:A	50	100	0.92	0.122
10:728386:A:G	50	100	0.98	0.1917
10:728576:A:G	50	100	0.94	0.3106
10:728682:G:A	50	100	0.96	0.0256
10:728744:C:A	50	98	0.9	0.01271
10:728853:C:T	50	96	0.92	0.3981
10:728896:T:C	49	95.9	0.92	0.2033
10:728917:A:G	48	95.8	0.93	0.1516
10:729023:A:G	44	97.7	0.96	0.0216
10:729325:A:G	50	98	0.98	0.447
10:729368:G:A	50	98	0.98	0.447
10:729404:C:T	50	98	0.98	0.4452
10:729574:T:C	50	98	0.98	0.447
10:729884:T:C	50	98	0.98	0.4724
10:730087:C:T	50	98	0.98	0.4357
10:730126:A:T	50	98	0.98	0.4359
10:730210:A:G	50	96	0.95	0.3036
10:730381:C:T	50	100	0.94	0.1472
10:730417:T:C	50	100	0.89	0.02578
10:730454:G:A	50	100	0.98	0.4225
10:730604:A:G	50	98	0.96	0.2404
10:730617:T:C	50	100	0.99	0.4383
10:730734:C:G	50	100	0.99	0.4385
10:730784:G:A	50	98	0.96	0.2308
10:731200:A:T	50	98	0.98	0.4379
10:731209:A:C	50	98	0.98	0.4381
10:731258:T:C	50	98	0.98	0.4372
10:731272:A:C	50	98	0.98	0.4372
10:731560:C:T	50	98	0.98	0.4437
10:731661:G:C	50	98	0.92	0.03613
10:731675:C:A	50	100	0.91	0.03776
10:731896:A:G	50	98	0.91	0.03595
10:732021:A:G	50	98	0.96	0.4541
10:732022:C:T	50	96	0.95	0.2634
10:732032:C:T	50	100	0.94	0.1756
10:732138:G:A	50	100	0.94	0.0118
10:732151:C:T	50	96	0.97	0.2787
10:732293:G:A	50	100	0.97	0.4038
10:732338:G:A	50	96	0.98	0.4584
10:732378:A:G	50	100	0.98	0.413
10:732830:C:T	50	100	0.98	0.1514
10:732920:T:C	50	100	0.98	0.02288
10:733008:C:T	50	100	0.86	0.02269
10:733009:G:A	50	100	0.85	0.09405
10:733344:G:A	50	100	0.75	0.02415
10:733495:A:G	50	100	0.98	0.4855
10:733720:C:T	50	100	0.82	0.01561
10:733809:C:G	50	98	0.98	0.2823
10:734159:G:A	50	98	0.99	0.03286
10:734185:G:A	50	100	0.98	0.3148
10:734353:C:T	50	98	0.97	0.3932
10:735048:A:C	50	100	0.98	0.07117
10:735062:C:G	50	100	0.99	0.3148
10:735151:C:T	50	100	1	0.02288
10:735184:C:T	50	100	0.98	0.463
10:735399:A:G	47	91.5	0.96	0.1952
10:735441:C:T	42	76.2	0.84	0.207
10:738584:C:T	50	100	0.93	0.03758
10:738608:A:G	46	97.8	0.77	0.03123
10:738618:C:T	47	100	0.96	0.04684
10:738707:G:A	49	100	0.98	0.1492
10:738760:G:T	50	100	0.92	0.3112
10:738795:A:C	50	98	1	0.03359
10:739217:T:C	50	100	0.99	0.4572
10:739287:A:G	50	100	1	0.1799
10:739707:G:A	50	100	1	0.1794
10:739719:G:A	50	100	0.95	0.04993
10:740041:T:C	50	100	1	0.02288
10:740144:T:C	50	100	1	0.1797
10:740189:A:C	50	100	1	0.1797
10:740252:C:T	50	100	1	0.04702
10:740348:T:G	50	100	1	0.1797
10:740367:T:C	50	100	1	0.1792
10:740745:C:T	50	100	1	0.0472
10:740828:T:C	50	100	1	0.1554
10:740974:G:A	50	98	0.88	0.01725
10:741369:C:T	50	100	1	0.03794
10:741370:A:G	50	100	1	0.1554
10:741610:G:A	50	100	1	0.0472
10:741800:C:A	50	100	1	0.1496
10:741897:T:C	50	100	1	0.0472
10:741912:A:G	50	100	0.99	0.1496
10:741956:T:C	50	100	0.98	0.1796
10:742080:A:G	50	98	1	0.03377
10:742213:T:C	50	98	1	0.03377
10:742574:C:T	50	98	0.98	0.3925
10:742584:G:A	50	100	1	0.02378
10:742718:G:A	50	100	0.98	0.2467
10:742733:G:A	50	100	1	0.02378
10:742738:A:G	50	100	0.98	0.1492
10:742812:G:A	50	100	0.98	0.1494
10:742828:G:A	50	100	0.98	0.1494
10:742843:T:G	50	98	0.88	0.02233
10:742884:G:T	49	100	0.98	0.1494
10:742900:G:A	49	100	0.98	0.1496
10:742944:C:A	50	100	0.98	0.1494
10:743489:A:G	50	100	0.99	0.156
10:743497:C:T	50	100	1	0.02378
10:743814:C:T	50	100	0.99	0.1509
10:743834:A:G	50	100	0.99	0.1507
10:743840:T:G	50	100	0.98	0.02397
10:743963:C:A	50	98	1	0.02524
10:743964:C:G	50	98	1	0.02542
10:744072:T:C	46	91.3	0.85	0.1291
10:744090:T:A	42	90.5	0.81	0.1427
10:744110:G:A	45	100	0.71	0.02142
10:744544:T:C	50	100	0.99	0.1514
10:744685:A:G	50	100	0.99	0.1514
10:744833:T:C	50	100	0.97	0.0236
10:745045:G:T	50	100	0.87	0.1423
10:745055:T:C	50	100	0.98	0.0236
10:745238:C:G	50	100	0.99	0.1514
10:745366:C:G	50	100	0.99	0.1514
10:745491:G:A	50	100	0.99	0.1514
10:745643:C:T	50	100	0.96	0.1598
10:745770:C:A	50	100	0.98	0.2589
10:745807:G:A	50	100	0.99	0.1514
10:745928:G:C	50	100	0.99	0.1511
10:746110:A:G	50	100	0.99	0.1512
10:746117:G:A	50	100	0.98	0.1514
10:746120:C:T	50	100	0.99	0.1514
10:746169:C:A	50	100	0.99	0.1516
10:746250:C:T	50	100	0.99	0.2026
10:746274:C:T	50	100	1	0.0236
10:746276:G:A	50	100	1	0.0236
10:746396:G:A	50	100	0.93	0.02197
10:746404:C:T	50	100	0.99	0.1514
10:746467:A:G	50	100	0.87	0.01089
10:746587:G:A	50	100	1	0.1514
10:746629:C:A	50	100	0.88	0.06391
10:746738:T:C	45	100	1	0.1514
10:746780:T:C	49	95.9	0.67	0.02542
10:746894:A:C	50	98	1	0.1512
10:747003:A:T	50	94	1	0.1503
10:747015:C:T	50	92	1	0.1507
10:747119:G:T	48	79.2	0.99	0.1507
10:747187:A:C	49	100	0.7	0.01235
10:747362:A:C	47	89.4	0.99	0.152
10:747370:G:A	49	87.8	0.99	0.1598
10:747505:G:A	49	98	0.93	0.02433
10:747549:G:C	38	81.6	0.98	0.4628
10:747765:C:T	50	100	0.99	0.1507
10:748485:A:T	48	97.9	0.82	0.05465
10:748506:C:T	43	97.7	0.99	0.2587
10:748613:C:T	47	85.1	0.95	0.1636
10:748782:A:C	48	83.3	0.98	0.1505
10:748901:T:C	49	95.9	0.82	0.04321
10:749004:A:G	49	100	1	0.02378
10:749136:G:A	48	83.3	0.99	0.1501
10:749196:T:C	50	100	1	0.02269
10:749425:T:A	48	95.8	0.99	0.2587
10:749466:G:C	47	97.9	0.99	0.3039
10:749583:C:T	50	100	1	0.02288
10:749635:A:G	50	98	0.89	0.01616
10:749666:A:G	50	98	0.99	0.1514
10:749999:G:T	49	95.9	1	0.3039
10:750357:G:A	50	100	0.99	0.1512
10:750420:G:C	50	98	0.96	0.03286
10:750434:T:C	50	100	0.99	0.1512
10:750528:A:C	50	100	0.99	0.1512
10:750550:C:A	50	100	0.99	0.1817
10:750837:A:G	50	98	0.97	0.1385
10:750925:T:C	50	100	0.99	0.1516
10:750946:T:G	50	98	0.99	0.4704
10:750970:T:C	50	100	1	0.04775
10:751006:C:T	50	98	1	0.03377
10:751550:T:C	50	100	0.99	0.1514
10:751569:C:T	50	100	0.99	0.1581
10:752003:C:T	50	100	0.99	0.1512
10:752021:C:T	50	100	0.99	0.1518
10:752068:C:T	50	100	0.99	0.1581
10:752244:A:T	50	100	1	0.02378
10:752572:C:G	50	100	0.98	0.2544
10:753605:A:G	50	100	1	0.0236
10:753639:G:A	50	98	0.99	0.4141
10:753921:T:C	50	100	0.99	0.4219
10:753981:A:G	50	100	0.85	0.03504
10:754241:T:C	50	100	0.98	0.1511
10:754273:G:A	50	100	0.99	0.3809
10:754428:A:G	50	100	0.99	0.3903
10:754452:G:A	50	100	0.98	0.2498
10:754599:A:G	50	100	0.98	0.1511
10:754660:C:T	50	98	0.92	0.03722
10:754694:C:T	50	100	0.94	0.05283
10:754767:C:T	50	100	1	0.3094
10:754768:G:A	50	100	1	0.0236
10:754976:T:C	50	100	0.94	0.08424
10:755031:A:T	50	100	0.95	0.05283
10:755118:G:A	50	100	0.99	0.157
10:755136:T:C	50	100	0.98	0.3578
10:755461:G:A	50	100	0.98	0.2015
10:755516:T:C	50	100	0.99	0.3046
10:756005:T:C	50	98	0.98	0.305
10:756044:A:G	50	100	0.98	0.02433
10:756332:C:T	50	98	0.96	0.321
10:756505:C:T	50	100	0.96	0.2863
10:756508:C:T	50	100	0.96	0.2863
10:757096:G:A	50	98	0.87	0.0423
10:757115:G:A	50	100	0.95	0.01997
10:757121:T:C	36	86.1	0.86	0.4784
10:757125:G:A	49	100	0.95	0.01997
10:757587:G:A	41	90.2	0.71	0.1407
10:757608:G:A	33	81.8	0.92	0.366
10:757684:T:C	49	95.9	0.95	0.3088
10:757781:C:T	50	98	0.91	0.1327
10:757978:C:T	50	100	0.95	0.0207
10:758310:A:T	50	98	0.93	0.282
10:758375:C:T	50	98	0.91	0.2856
10:758638:C:T	50	98	0.69	0.01416
10:758643:T:C	50	98	0.82	0.3023
10:758869:C:T	50	96	0.83	0.3083
10:759308:C:A	50	86	0.72	0.4568
10:759323:C:T	50	88	0.7	0.4119
10:759353:C:T	49	85.7	0.69	0.2217
10:759449:C:T	50	90	0.71	0.2905
10:759468:G:A	50	100	0.74	0.1037
10:759496:G:A	50	94	0.76	0.4034
10:759885:G:A	50	98	0.83	0.1258
10:760182:C:T	50	96	0.91	0.1777
10:760338:C:T	50	98	0.92	0.2048
10:760429:A:G	50	100	0.91	0.1481
10:760722:A:C	50	98	0.92	0.2756
10:760773:C:G	50	98	0.94	0.1934
10:760894:A:C	50	98	0.92	0.3117
10:761048:G:C	50	100	0.93	0.1472
10:761141:A:G	50	98	0.95	0.1937
10:761390:C:A	50	100	0.9	0.01452
10:761736:G:T	50	100	0.82	0.01362
10:761958:G:A	50	100	0.85	0.0285
10:762476:G:T	50	100	0.91	0.01452
10:763451:C:A	46	93.5	0.9	0.07462
10:764623:G:A	50	100	0.92	0.04448
10:764693:T:C	50	100	0.93	0.1442
10:765713:T:C	50	98	0.96	0.2778
10:765936:G:A	50	100	0.94	0.2801
10:766130:C:T	50	98	0.95	0.06681
10:766170:C:T	42	97.6	0.62	0.01071
10:766370:C:T	46	97.8	0.81	0.2622
10:766381:C:T	48	100	0.82	0.02977
10:766827:C:T	49	100	0.9	0.04521
10:767142:C:T	50	96	0.98	0.2702
10:767476:C:A	50	98	0.96	0.06754
10:767486:C:T	50	100	0.98	0.1485
10:767706:A:C	50	98	0.98	0.2244
10:768276:C:T	50	98	0.97	0.4352
10:768440:A:T	50	100	1	0.01543
10:768713:T:C	49	98	0.98	0.2776
10:768720:C:T	49	100	1	0.01362
10:768816:G:A	50	100	0.98	0.04484
10:769209:A:G	50	100	0.97	0.2778
10:769232:T:C	50	100	1	0.2703
10:769233:G:A	50	100	1	0.1485
10:769235:G:A	50	100	1	0.0138
10:769260:T:G	50	100	1	0.0138
10:769281:A:G	50	100	0.97	0.2772
10:769415:C:T	50	98	0.79	0.01543
10:770139:C:T	50	100	1	0.01525
10:770506:C:G	50	100	1	0.01797
10:770613:C:T	50	100	0.99	0.04466
10:770749:T:C	50	100	0.99	0.2251
10:771134:T:G	50	100	0.87	0.06373
10:771211:C:T	50	100	1	0.04466
10:771431:G:A	50	100	0.83	0.01888
10:771504:T:C	50	100	1	0.04466
10:771936:C:A	50	100	0.91	0.1146
10:772072:T:C	50	100	1	0.04484
10:772432:G:C	50	98	0.94	0.2836
10:772590:G:A	49	100	0.99	0.02923
10:772628:A:G	50	100	0.99	0.02941
10:772911:T:C	50	100	0.98	0.3135
10:773263:A:C	50	100	1	0.1641
10:773368:A:G	50	100	0.99	0.2843
10:773519:C:G	50	100	1	0.1489
10:773630:C:T	50	100	1	0.02941
10:773657:C:T	50	100	1	0.01162
10:773739:C:T	50	98	1	0.01834
10:773745:G:C	50	100	0.99	0.07534
10:773778:G:A	50	100	1	0.01162
10:773805:C:T	50	100	0.99	0.07534
10:773921:G:A	50	98	1	0.02814
10:773964:G:A	50	100	0.99	0.07534
10:774020:G:A	50	100	0.99	0.0138
10:774051:G:T	50	100	0.98	0.1487
10:774135:G:A	50	100	1	0.01525
10:774249:A:G	50	100	0.98	0.4252
10:774928:C:T	50	100	0.98	0.4317
10:775054:C:G	50	100	0.98	0.2707
10:775095:G:A	50	98	0.99	0.0679
10:775508:T:C	50	100	0.97	0.01035
10:775722:C:G	50	100	0.98	0.1491
10:775734:C:T	50	100	0.98	0.01507
10:776000:G:A	49	100	0.97	0.4223
10:776050:A:C	50	100	1	0.01416
10:776148:G:T	46	76.1	0.89	0.155
10:776275:T:C	46	87	0.61	0.0394
10:776329:A:G	46	89.1	0.96	0.1894
10:776385:A:G	48	93.8	0.98	0.1954
10:776408:G:C	46	97.8	0.97	0.1837
10:776487:C:T	50	100	0.97	0.1852
10:776817:G:A	50	100	0.95	0.1492
10:777198:C:T	50	100	0.97	0.06954
10:777969:C:T	50	98	0.86	0.04375
10:778000:C:T	49	100	0.98	0.1696
10:778120:T:C	50	100	0.98	0.1696
10:778229:T:C	50	100	0.98	0.1694
10:778316:G:A	50	100	0.96	0.4285
10:778565:G:A	50	100	0.89	0.01906
10:778658:G:A	50	100	0.88	0.01035
10:778671:G:C	50	100	0.84	0.01035
10:778753:T:C	50	98	0.9	0.1156
10:778837:G:C	50	96	0.79	0.415
10:778875:T:C	50	96	0.76	0.01144
10:778940:C:A	50	100	0.91	0.08243
10:779016:C:G	50	100	0.98	0.01688
10:779104:G:A	50	98	0.88	0.08588
10:779434:C:T	50	100	0.93	0.01452
10:780599:A:G	50	92	0.89	0.1623
10:780647:C:T	46	93.5	0.85	0.1236
10:780662:A:G	46	93.5	0.86	0.1483
10:780826:G:A	43	90.7	0.63	0.03177
10:781220:G:A	50	100	0.81	0.01852
10:781315:G:A	50	100	0.94	0.0207
10:781340:C:T	50	100	0.8	0.01434
10:781649:A:G	50	100	0.94	0.287
10:782017:C:T	50	98	0.96	0.1451
10:782348:A:G	50	98	0.96	0.1452
10:782520:A:G	50	100	0.93	0.0207
10:782686:C:T	50	100	0.94	0.171
10:782692:G:A	50	100	0.82	0.01471
10:782897:G:A	50	96	0.6	0.01089
10:783028:G:A	50	100	0.84	0.04593
10:783055:G:A	50	100	0.82	0.01471
10:783256:T:A	50	98	0.87	0.02397
10:783393:C:T	49	100	0.88	0.01943
10:783771:C:T	49	98	0.85	0.1402
10:783784:G:C	48	93.8	0.83	0.1465
10:783809:C:G	43	93	0.78	0.156
10:784669:T:C	50	96	0.92	0.3005
10:784759:T:C	50	94	0.91	0.2965
10:784859:G:A	50	90	0.9	0.4593
10:784976:C:T	50	100	0.88	0.01235
10:785064:C:T	50	92	0.93	0.1412
10:785065:G:T	50	92	0.91	0.1681
10:785066:C:T	50	92	0.91	0.1668
10:785101:G:C	50	96	0.9	0.3515
10:785149:A:G	50	96	0.91	0.4428
10:785157:T:C	50	94	0.93	0.2899
10:785435:C:T	50	100	0.85	0.0256
10:785545:C:A	50	94	0.75	0.06046
10:785807:C:T	50	94	0.73	0.1391
10:786149:C:G	50	92	0.81	0.4092
10:786204:G:A	50	98	0.74	0.01725
10:786420:A:C	50	90	0.79	0.4938
10:786579:A:G	50	84	0.69	0.3499
10:786602:A:G	50	76	0.72	0.3684
10:786924:G:A	50	100	0.62	0.02887
10:787538:G:A	48	97.9	0.87	0.09858
10:787588:T:G	28	75	0.85	0.4383
10:787638:G:A	45	95.6	0.92	0.08751
10:787815:G:A	50	96	0.9	0.2545
10:788110:T:A	50	92	0.93	0.3444
10:788117:C:A	50	100	0.92	0.1276
10:788499:A:T	50	96	0.89	0.07153
10:788507:C:T	50	98	0.93	0.08842
10:788686:G:A	50	94	0.93	0.2534
10:788796:G:A	50	92	0.93	0.3526
10:788889:C:T	50	100	0.85	0.01961
10:789038:C:T	50	96	0.9	0.06881
10:789075:C:T	50	100	0.94	0.1324
10:789115:A:G	50	94	0.93	0.4993
10:789227:C:T	50	100	0.92	0.08261
10:789602:C:T	50	100	0.95	0.1445
10:790088:C:T	50	100	0.96	0.1405
10:790175:A:G	50	100	0.97	0.1403
10:790207:C:T	50	100	0.97	0.1405
10:790224:C:T	50	100	0.8	0.01235
10:790271:C:T	50	100	0.94	0.1529
10:790414:G:C	49	93.9	0.94	0.2146
10:790517:A:T	49	98	0.92	0.2219
10:791139:C:T	50	88	0.86	0.3606
10:791213:G:C	50	90	0.83	0.4332
10:791289:C:A	50	96	0.92	0.3725
10:791467:A:G	50	94	0.91	0.4975
10:791492:G:A	50	100	0.85	0.03667
10:791510:G:A	50	98	0.91	0.2447
10:791786:G:C	49	100	0.96	0.09967
10:791993:G:A	50	100	0.87	0.0158
10:792239:T:C	50	100	0.93	0.1748
10:792438:G:A	50	100	0.97	0.3902
10:792696:C:T	50	100	0.99	0.0719
10:793670:G:A	50	100	0.98	0.2974
10:793733:T:C	43	97.7	0.86	0.1211
10:794190:G:C	41	95.1	0.93	0.2947
10:794262:G:A	49	100	0.86	0.01852
10:794269:C:T	48	100	0.98	0.08188
10:794278:A:G	43	100	0.81	0.01253
10:794304:A:G	43	100	0.98	0.315
10:794310:A:G	42	100	1	0.01126
10:794668:G:T	50	100	0.99	0.3255
10:794819:G:A	50	100	0.92	0.01089
10:794897:G:A	50	100	0.98	0.01107
10:795175:T:C	50	100	0.99	0.3203
10:795689:C:A	50	100	1	0.01107
10:796122:C:G	50	100	0.99	0.3128
10:796255:G:A	50	100	1	0.01107
10:796257:G:A	50	100	1	0.01107
10:797865:C:T	50	100	0.99	0.09241
10:798074:C:T	50	100	0.99	0.2988
10:798103:C:T	50	100	0.99	0.3083
10:798242:C:T	50	100	0.87	0.01253
10:798490:G:A	50	100	0.99	0.3246
10:798899:T:C	50	100	0.99	0.4194
10:799483:T:A	50	100	0.96	0.03341
10:799509:A:G	50	100	0.99	0.4129
10:800029:T:C	50	100	0.99	0.4228
10:800312:C:T	50	100	1	0.02469
10:800619:G:T	50	100	1	0.01107
10:800899:C:T	50	100	0.88	0.03758
10:801017:T:C	50	100	1	0.02124
10:801037:T:C	50	98	0.99	0.4199
10:801168:C:T	50	100	0.98	0.09241
10:801748:T:C	50	100	0.97	0.02832
10:801812:C:T	50	100	0.97	0.3139
10:801829:G:A	50	100	0.99	0.2932
10:802118:A:G	49	100	0.99	0.4187
10:802119:A:T	49	100	0.99	0.4187
10:802683:C:T	50	100	0.97	0.4043
10:802906:C:T	50	100	1	0.0817
10:803061:C:T	50	100	0.94	0.05138
10:803244:A:C	50	100	0.99	0.2157
10:803279:G:C	50	100	1	0.0817
10:803290:C:A	50	100	0.99	0.2928
10:803514:A:G	50	100	0.99	0.2965
10:803557:T:C	50	100	1	0.02669
10:804039:G:A	50	100	0.97	0.1977
10:804217:A:G	50	100	0.99	0.3105
10:804822:A:G	50	100	0.98	0.321
10:805237:C:A	50	96	0.84	0.01452
10:805438:T:G	50	100	0.98	0.4299
10:805515:C:G	50	100	0.99	0.4174
10:805617:G:A	50	100	1	0.01035
10:806581:C:G	50	100	1	0.0719
10:806648:G:A	50	100	0.94	0.01126
10:806689:C:T	50	100	0.99	0.4101
10:806945:C:T	50	100	0.99	0.2934
10:807166:T:C	50	100	0.99	0.4267
10:807183:G:A	50	100	1	0.01144
10:807215:T:C	50	100	0.99	0.4267
10:807382:G:A	50	100	0.94	0.01634
10:807734:A:C	50	100	0.99	0.327
10:807843:T:C	50	100	0.99	0.3159
10:808071:T:C	50	100	0.99	0.3155
10:808735:G:A	49	100	0.99	0.3039
10:808750:C:T	49	100	1	0.01089
10:809121:G:A	50	100	0.99	0.2961
10:810059:T:G	50	98	0.99	0.01035
10:810445:C:T	50	100	1	0.01089
10:810472:G:A	50	100	1	0.09259
10:810978:A:T	50	100	0.99	0.4286
10:811007:G:A	50	100	0.97	0.0256
10:811211:A:G	50	100	1	0.09259
10:812082:C:T	50	98	0.93	0.2046
10:812267:G:A	50	100	1	0.08097
10:812454:C:T	50	100	0.99	0.3923
10:813330:C:T	50	100	1	0.2914
10:813419:G:A	50	100	1	0.08097
10:813582:G:A	50	100	0.91	0.01634
10:813716:T:A	50	100	0.99	0.09241
10:813729:T:A	50	100	1	0.2115
10:813914:G:C	50	100	1	0.2952
10:815249:G:A	50	100	1	0.08097
10:815450:C:T	50	100	1	0.4174
10:815676:G:A	50	100	0.98	0.01017
10:815897:A:G	50	100	1	0.3962
10:816107:T:C	50	100	1	0.3965
10:816949:C:T	50	100	1	0.3003
10:817389:C:T	50	100	1	0.2956
10:817542:G:A	50	100	0.98	0.03341
10:818024:T:C	50	100	0.95	0.1541
10:819274:T:C	50	100	0.99	0.4274
10:819536:A:G	49	100	0.99	0.3076
10:819651:A:C	49	100	0.88	0.01834
10:819885:C:T	50	100	0.95	0.05991
10:819992:A:G	50	100	0.99	0.09314
10:820526:A:G	50	100	0.88	0.03141
10:821406:A:G	50	100	1	0.08115
10:821595:C:G	50	100	1	0.07934
10:821837:T:C	50	100	1	0.09277
10:821944:C:T	50	100	1	0.07934
10:822366:C:T	50	100	1	0.01107
10:822655:C:T	50	100	1	0.08115
10:823912:C:G	50	100	1	0.0285
10:823961:G:T	50	100	0.98	0.2015
10:824169:C:T	50	100	0.99	0.2004
10:824224:G:C	50	100	0.89	0.01507
10:824314:G:A	50	100	1	0.01107
10:825541:C:G	50	100	1	0.07934
10:826146:C:T	50	100	0.99	0.08388
10:826407:A:G	50	100	1	0.07934
10:826804:G:A	50	100	1	0.1828
10:827087:A:G	50	100	0.93	0.4993
10:827208:G:A	50	100	1	0.1917
10:827962:C:T	50	100	1	0.01834
10:828038:G:A	50	100	0.83	0.01126
10:828082:C:T	50	100	1	0.08097
10:828176:G:T	50	100	0.99	0.1888
10:828209:G:C	50	100	0.99	0.1768
10:828415:G:C	50	100	0.94	0.02251
10:828956:C:A	50	100	0.99	0.4581
10:828961:G:C	50	100	0.88	0.02941
10:829347:T:G	50	100	0.99	0.1743
10:830058:C:A	50	100	0.93	0.01216
10:830276:T:C	50	100	0.84	0.01216
10:830389:A:G	50	100	0.98	0.06336
10:831771:T:C	50	100	1	0.08097
10:832419:A:G	50	100	0.99	0.2003
10:832606:C:A	50	100	0.95	0.04212
10:832955:G:A	50	100	0.99	0.1993
10:833010:C:G	50	100	0.96	0.01162
10:833274:A:C	47	100	0.93	0.02033
10:833279:A:C	47	100	0.98	0.06681
10:833295:T:C	42	100	1	0.01089
10:833362:G:A	48	100	0.93	0.04484
10:833658:G:A	50	100	0.86	0.01017
10:833757:C:T	50	100	0.99	0.1852
10:833816:G:A	50	100	0.99	0.1852
10:833836:C:T	50	100	1	0.07934
10:834715:C:T	50	100	1	0.08097
10:834914:G:A	50	100	1	0.07934
10:835117:T:C	50	100	1	0.01089
10:835175:A:G	50	100	1	0.01089
10:835455:T:C	50	100	0.99	0.08079
10:836236:T:G	50	100	0.93	0.03413
10:836542:A:T	50	100	1	0.08097
10:836903:T:C	50	100	0.99	0.1865
10:836984:G:A	50	100	0.97	0.01053
10:837110:C:G	50	100	0.92	0.02633
10:837465:T:C	50	100	1	0.01071
10:837705:G:A	50	98	0.86	0.01071
10:837953:G:C	50	100	0.63	0.03831
10:838190:T:C	50	100	0.78	0.01017
10:838304:G:A	50	98	0.86	0.01416
10:838438:A:G	50	100	1	0.01071
10:838659:G:A	50	100	0.83	0.01017
10:838949:C:T	50	100	1	0.07208
10:839114:G:C	50	100	1	0.08115
10:839645:G:C	50	100	0.99	0.1957
10:839682:T:C	50	100	1	0.07208
10:840103:C:T	50	100	0.93	0.03413
10:840319:G:A	50	100	0.99	0.1855
10:840462:C:T	50	100	1	0.2204
10:840933:C:T	50	100	0.84	0.01017
10:841117:C:T	50	100	1	0.08097
10:841223:C:T	50	100	1	0.01071
10:841442:C:G	50	100	1	0.1986
10:842133:A:G	50	100	1	0.221
10:842300:T:C	50	100	1	0.1986
10:842439:G:A	50	100	0.96	0.01416
10:842444:A:G	50	100	0.97	0.08261
10:842458:A:T	50	98	0.97	0.1983
10:843380:G:T	50	100	0.99	0.1986
10:843383:T:G	50	100	1	0.2208
10:843923:T:G	50	100	0.85	0.01017
10:844312:G:A	49	100	0.99	0.3204
10:844774:G:A	50	100	1	0.07916
10:844804:C:T	50	100	1	0.01071
10:845762:T:C	50	100	1	0.07916
10:846111:G:A	50	100	0.91	0.0325
10:846714:G:A	50	100	0.83	0.01652
10:847436:C:A	50	100	0.88	0.01071
10:848402:A:G	50	100	0.89	0.01035
10:848662:G:T	50	100	0.89	0.01017
10:848898:C:T	50	100	1	0.2088
10:849117:A:G	50	100	0.89	0.01017
10:849544:A:G	50	100	1	0.02052
10:849794:T:C	50	100	0.9	0.02469
10:851261:G:A	50	100	1	0.07916
10:851268:A:C	50	100	1	0.2108
10:851971:C:G	50	100	1	0.01071
10:852265:T:C	50	100	1	0.07916
10:852842:A:C	50	100	1	0.08097
10:853131:A:T	50	100	0.99	0.1267
10:853284:T:G	50	100	1	0.07916
10:853864:C:T	50	100	1	0.02052
10:853921:T:C	50	100	0.91	0.01471
10:854269:C:T	50	100	0.99	0.2057
10:854743:A:G	50	100	1	0.1015
10:855262:T:G	50	100	1	0.08097
10:855304:A:G	50	100	1	0.2108
10:856312:A:T	50	100	0.99	0.2057
10:856419:A:G	50	100	0.99	0.07716
10:856530:G:A	50	100	0.91	0.02197
10:856984:G:A	50	100	1	0.02052
10:857321:G:A	50	100	1	0.2064
10:857627:C:T	50	100	0.93	0.01452
10:858010:A:G	50	100	0.99	0.466
10:858305:C:T	50	100	1	0.07208
10:858726:T:C	50	100	1	0.2086
10:859110:A:C	50	98	0.99	0.2052
10:859244:A:C	50	100	0.94	0.02832
10:859792:C:T	50	100	1	0.02052
10:860111:C:T	50	96	1	0.08097
10:860395:A:G	50	100	0.92	0.03758
10:860849:A:G	50	100	0.99	0.01525
10:860886:A:G	50	100	1	0.207
10:861072:C:T	50	100	0.99	0.3197
10:861322:C:A	50	100	1	0.1959
10:861696:G:A	49	100	0.98	0.01017
10:862029:C:T	50	100	0.98	0.01017
10:862385:A:C	50	100	1	0.01071
10:862447:C:T	50	98	1	0.199
10:862687:T:G	49	100	0.99	0.4094
10:862753:G:A	50	100	1	0.07916
10:863376:C:T	50	100	1	0.08097
10:863489:G:T	50	100	0.99	0.1866
10:863574:T:A	50	100	0.91	0.02215
10:864285:A:G	50	100	1	0.197
10:864809:C:T	50	100	1	0.07916
10:864824:A:G	50	98	0.95	0.01126
10:864839:G:T	50	100	1	0.1859
10:864847:A:G	50	100	0.99	0.1859
10:865043:C:T	50	98	1	0.199
10:865351:G:A	50	100	1	0.1857
10:865959:T:C	50	98	0.94	0.01017
10:866018:A:G	50	100	1	0.01398
10:866232:G:T	50	100	0.92	0.01852
10:866433:G:A	50	100	1	0.03522
10:866581:T:C	50	100	0.92	0.01017
10:866612:A:T	50	100	0.94	0.01017
10:866886:G:A	50	100	0.98	0.2199
10:866990:G:A	50	100	1	0.01017
10:867124:G:T	50	100	1	0.02869
10:867459:T:C	50	100	1	0.01071
10:867634:G:A	50	100	1	0.01071
10:869698:C:T	50	100	1	0.1966
10:869864:G:C	50	100	1	0.1966
10:869942:A:C	50	100	1	0.01071
10:870584:G:A	50	100	1	0.01071
10:870777:C:T	50	100	1	0.01398
10:870878:C:T	50	100	1	0.1244
10:871390:C:A	50	100	0.96	0.1926
10:872071:A:T	50	100	1	0.1247
10:872262:C:T	50	100	0.9	0.01416
10:872364:G:A	50	100	1	0.08097
10:872608:C:T	50	100	1	0.01071
10:872946:T:C	50	100	0.99	0.01235
10:872952:C:G	50	98	0.97	0.197
10:872970:T:C	50	100	0.99	0.1964
10:873092:G:C	50	100	1	0.07879
10:873385:G:C	50	98	0.87	0.01235
10:873422:C:T	50	100	1	0.1963
10:873461:C:G	50	100	0.95	0.02397
10:873856:G:A	50	100	1	0.1964
10:874170:G:A	50	100	1	0.01071
10:874238:C:A	50	96	0.9	0.09949
10:874501:A:G	50	100	0.98	0.0541
10:874831:C:T	50	100	0.9	0.01053
10:875006:C:T	50	100	0.87	0.01852
10:875182:C:T	50	100	0.99	0.03359
10:875336:T:C	50	100	1	0.01398
10:876078:A:G	50	100	0.91	0.06427
10:876137:A:G	50	100	1	0.2024
10:876243:G:C	50	100	0.97	0.2106
10:876542:G:C	50	100	0.99	0.2052
10:876693:T:C	50	100	1	0.2046
10:876921:A:G	50	98	0.99	0.2291
10:877677:T:A	50	100	1	0.2026
10:878293:G:A	50	100	0.98	0.0256
10:878768:T:C	49	100	0.94	0.01525
10:879024:G:T	50	98	0.92	0.03395
10:879772:C:A	50	100	1	0.08224
10:880026:A:G	50	100	1	0.2024
10:881075:G:A	50	100	1	0.08134
10:881092:C:T	50	100	0.91	0.0158
10:881266:C:A	50	100	1	0.01398
10:881391:G:A	50	100	0.99	0.2914
10:881417:C:A	50	98	1	0.2001
10:881726:G:C	50	100	1	0.08243
10:881993:T:C	50	100	1	0.2023
10:883193:G:A	50	100	1	0.2003
10:883585:T:C	50	100	1	0.1937
10:884222:G:T	50	100	0.99	0.03341
10:884269:A:G	49	100	0.9	0.01035
10:884717:A:G	50	100	0.84	0.01017
10:884988:T:C	50	100	0.89	0.03268
10:885236:A:C	50	100	1	0.2003
10:886421:T:C	50	100	1	0.08115
10:886557:T:C	50	100	1	0.08224
10:886595:T:A	49	100	1	0.01071
10:887016:A:G	50	100	1	0.2021
10:887048:T:C	50	100	1	0.08243
10:888243:T:C	50	98	0.99	0.2021
10:888255:G:A	50	100	1	0.07516
10:888341:A:C	50	96	0.97	0.1868
10:888342:A:C	50	100	1	0.01035
10:888349:A:C	50	96	0.86	0.0118
10:889252:T:C	50	100	0.99	0.08261
10:889661:T:C	50	100	1	0.1939
10:890163:G:A	50	98	0.97	0.07516
10:890586:G:T	50	100	0.99	0.1984
10:890933:T:C	50	100	1	0.1964
10:890991:T:C	50	100	1	0.1964
10:891107:C:T	50	100	1	0.1961
10:891124:C:T	50	100	1	0.189
10:891303:C:T	50	100	0.91	0.01471
10:891323:G:A	50	100	0.99	0.01507
10:892495:A:G	50	100	1	0.07534
10:892600:C:T	50	98	1	0.189
10:892683:G:A	50	100	1	0.08243
10:892685:G:A	50	100	1	0.189
10:892950:A:G	49	100	0.99	0.4526
10:893003:C:T	50	100	1	0.08115
10:894914:G:C	50	100	0.93	0.01471
10:895078:C:T	50	100	0.99	0.1888
10:896071:T:A	50	100	1	0.01089
10:897716:A:G	50	100	1	0.1937
10:897839:T:C	50	100	0.93	0.04194
10:897841:A:G	50	100	0.93	0.04194
10:897944:C:T	49	98	0.97	0.1984
10:898150:A:C	50	100	1	0.1901
10:898525:T:C	50	100	1	0.2019
10:898556:A:C	50	100	0.98	0.3669
10:898701:T:G	50	100	0.98	0.2919
10:900304:A:G	50	100	1	0.2017
10:901034:T:C	50	100	1	0.1999
10:901621:T:A	50	100	1	0.01071
10:902931:C:T	50	100	0.99	0.08079
10:904076:C:G	50	100	0.99	0.01071
10:904190:T:A	50	100	0.98	0.1993
10:904588:A:G	50	100	0.99	0.08115
10:904677:C:G	50	100	0.98	0.4076
10:904690:G:A	50	100	0.99	0.08279
10:904820:C:T	50	100	0.98	0.1972
10:905226:A:G	50	100	0.98	0.08097
10:905322:C:T	50	100	0.99	0.1966
10:905724:A:G	50	98	0.91	0.08043
10:906051:C:A	50	98	0.94	0.183
10:906286:T:C	50	98	0.86	0.01471
10:906583:C:G	49	100	0.92	0.03232
10:906876:T:C	50	100	0.97	0.06772
10:906970:G:C	50	100	0.98	0.08333
10:907333:C:T	50	100	0.99	0.1937
10:907425:T:C	50	100	0.99	0.01416
10:907689:G:C	50	98	0.86	0.01053
10:907808:G:A	50	98	0.91	0.02142
10:907902:C:T	50	100	0.91	0.05483
10:907934:G:T	50	100	0.98	0.1511
10:908336:C:T	50	98	0.88	0.1422
10:909017:A:G	50	94	0.92	0.4248
10:909032:T:C	50	94	0.91	0.3179
10:909060:T:C	50	100	0.83	0.01434
10:909091:A:G	50	98	0.96	0.09713
10:909111:G:A	50	94	0.93	0.3794
10:909566:C:T	50	100	0.99	0.2395
10:909577:G:A	50	100	0.93	0.01198
10:909640:G:C	50	98	0.96	0.3232
10:910106:A:G	50	100	0.99	0.0915
10:910460:C:T	50	98	0.97	0.3272
10:910738:T:C	50	100	0.93	0.01126
10:911271:G:A	50	100	1	0.2153
10:911306:C:T	50	100	1	0.09296
10:911374:C:A	50	100	1	0.08406
10:912118:G:A	50	100	0.97	0.08406
10:913171:T:C	50	100	1	0.2293
10:913366:C:G	50	100	1	0.2182
10:913662:G:A	50	100	0.99	0.01507
10:914376:G:A	50	100	0.92	0.01126
10:914656:A:G	50	100	0.92	0.01107
10:914807:G:A	50	100	0.87	0.01126
10:914821:C:G	50	100	1	0.1759
10:914850:G:A	50	100	0.92	0.01126
10:915097:A:C	50	100	0.99	0.09187
10:915251:C:A	50	100	1	0.218
10:915615:T:G	50	100	1	0.2179
10:915764:C:T	50	100	0.89	0.01924
10:916424:G:A	50	100	1	0.2153
10:916436:C:T	50	100	0.99	0.0443
10:916564:G:A	50	100	0.99	0.09187
10:917038:C:T	50	100	1	0.2153
10:917195:A:G	50	100	0.92	0.01126
10:917624:T:A	50	98	0.95	0.07716
10:917643:G:A	50	98	0.82	0.01053
10:917690:T:C	50	100	0.89	0.01924
10:917702:T:C	50	100	0.92	0.01126
10:917741:G:A	50	100	1	0.218
10:918281:C:T	50	100	0.92	0.01126
10:918366:C:T	50	100	1	0.2153
10:918745:A:T	50	100	1	0.2199
10:918892:C:T	50	100	0.99	0.1845
10:918950:G:A	50	100	0.89	0.01924
10:921040:A:G	50	100	0.94	0.03994
10:921133:C:T	50	100	0.92	0.01126
10:921141:T:C	50	100	1	0.2197
10:921150:G:A	50	100	0.86	0.01725
10:921203:G:A	50	100	0.89	0.01924
10:921330:T:C	50	100	0.99	0.09187
10:921355:C:T	50	100	1	0.2153
10:921854:G:T	50	100	0.93	0.03068
10:922498:G:A	50	100	0.88	0.02342
10:922510:C:T	50	100	1	0.2235
10:923437:C:T	50	100	1	0.2235
10:923546:T:C	50	100	0.92	0.01126
10:923599:G:A	50	100	0.93	0.0345
10:923612:G:A	50	100	0.92	0.01126
10:923720:A:G	50	100	0.89	0.01924
10:923841:A:G	50	100	0.99	0.02415
10:924369:A:C	50	100	0.89	0.01924
10:924486:A:G	50	100	0.96	0.06354
10:924584:G:A	50	100	1	0.1761
10:925143:A:C	50	100	0.89	0.02179
10:925660:A:C	50	100	0.99	0.09187
10:925690:C:T	50	100	0.99	0.08424
10:925813:C:T	50	100	0.86	0.03141
10:925845:C:T	49	100	0.81	0.01126
10:927224:T:C	50	98	0.99	0.02505
10:927455:C:G	50	100	0.92	0.03322
10:927999:G:A	50	100	0.92	0.01126
10:928754:G:T	50	96	0.95	0.1681
10:928930:C:G	50	100	0.99	0.2153
10:929208:T:G	50	100	0.99	0.09187
10:929712:T:C	50	100	0.92	0.01144
10:929748:T:C	50	98	0.91	0.03413
10:930021:G:C	50	100	0.99	0.2206
10:930205:C:A	50	100	0.98	0.01198
10:930307:C:T	50	98	0.95	0.01017
10:930333:C:A	50	100	0.65	0.01943
10:930476:G:C	50	100	0.99	0.2197
10:931340:G:A	50	100	0.92	0.01126
10:932375:C:T	39	87.2	0.62	0.05537
10:932379:G:A	38	92.1	0.62	0.05229
10:932385:G:A	40	90	0.61	0.05029
10:933873:C:T	50	100	0.99	0.1843
10:934090:C:T	50	100	0.99	0.1843
10:934128:G:C	50	100	0.91	0.02179
10:934274:A:G	50	100	0.91	0.01725
10:934476:C:T	50	100	0.99	0.1843
10:934845:C:T	50	100	1	0.09187
10:935075:G:A	50	100	1	0.2177
10:935518:G:A	49	100	0.94	0.01924
10:935843:C:T	50	100	0.94	0.03359
10:935903:T:G	50	98	0.96	0.4274
10:935941:A:T	50	100	0.99	0.1841
10:936086:T:C	50	100	0.98	0.01198
10:936298:G:A	50	100	0.98	0.0187
10:936725:C:G	50	100	0.97	0.01924
10:937093:A:G	50	100	0.98	0.1954
10:937262:C:G	50	100	0.98	0.01943
10:937558:T:C	50	98	0.99	0.2197
10:937579:C:T	50	100	0.94	0.01997
10:937807:A:T	50	100	0.99	0.2175
10:937999:C:G	50	96	0.96	0.08406
10:938343:C:T	50	94	0.86	0.08243
10:938455:G:A	50	92	0.9	0.4985
10:938504:C:T	50	98	0.87	0.06318
10:938565:T:C	50	98	0.88	0.06881
10:939030:C:T	50	100	0.97	0.04303
10:939324:G:A	50	100	0.96	0.03867
10:939610:G:A	50	100	0.93	0.01035
10:939956:G:A	50	96	0.95	0.1999
10:940032:T:C	49	98	0.95	0.02052
10:940088:G:A	49	98	0.98	0.08715
10:940489:A:G	50	100	0.99	0.1964
10:940519:C:T	50	98	0.98	0.1327
10:941334:G:A	50	100	0.99	0.1968
10:941513:T:G	50	98	0.98	0.3796
10:941524:G:A	50	100	0.98	0.01017
10:941673:G:T	50	100	0.98	0.3796
10:942101:T:G	50	100	0.81	0.03322
10:942129:T:G	50	100	1	0.201
10:942322:A:G	50	100	0.98	0.08751
10:943237:G:A	50	100	0.97	0.0236
10:943466:G:A	50	100	0.86	0.02052
10:943476:C:A	50	100	0.98	0.08751
10:943497:A:T	50	100	0.99	0.09513
10:943593:C:T	50	100	0.96	0.06373
10:944203:C:T	50	100	1	0.0955
10:944554:T:C	50	100	0.96	0.03286
10:945268:C:T	50	100	1	0.09513
10:945425:A:G	50	100	0.96	0.1472
10:945495:G:A	50	98	0.93	0.181
10:945500:T:C	50	98	0.93	0.2347
10:945502:T:C	50	98	0.93	0.2347
10:945549:A:G	50	100	0.85	0.01271
10:945797:A:G	50	100	0.98	0.4348
10:946026:C:T	50	100	0.98	0.08969
10:946034:G:A	49	100	0.88	0.01344
10:946239:G:T	50	100	0.99	0.2217
10:946809:T:A	50	100	0.99	0.2248
10:947411:A:G	50	100	0.98	0.08733
10:947437:A:G	50	100	0.99	0.2289
10:947726:A:G	50	100	1	0.09604
10:947789:T:C	50	100	1	0.09586
10:947978:G:A	50	100	0.89	0.02088
10:948046:G:A	50	100	0.79	0.01961
10:948445:T:A	50	100	0.97	0.2213
10:948514:C:T	50	100	0.87	0.02033
10:948688:C:G	50	98	0.71	0.01616
10:948813:G:A	50	100	0.91	0.2533
10:949986:C:T	50	100	0.94	0.04394
10:950095:G:A	50	100	0.96	0.4533
10:950836:T:C	50	100	0.87	0.0118
10:950947:G:A	50	100	0.96	0.2676
10:951378:G:A	50	98	0.96	0.2015
10:951620:G:A	50	100	0.96	0.2631
10:951733:G:A	50	100	0.96	0.2672
10:952504:C:T	50	100	0.78	0.01416
10:953599:G:A	26	96.2	0.84	0.3488
10:954420:G:A	50	100	0.83	0.02505
10:955275:G:C	50	100	0.95	0.2346
10:955437:G:A	50	100	0.84	0.02524
10:955649:C:T	50	100	0.71	0.01816
10:956345:T:C	50	100	0.94	0.02487
10:956471:T:A	50	100	0.93	0.3626
10:956643:G:A	50	100	0.9	0.08678
10:956866:T:C	50	98	0.95	0.2919
10:957266:G:A	50	98	0.99	0.01307
10:957804:T:C	50	100	0.98	0.09041
10:957908:C:T	50	98	0.76	0.03232
10:957919:C:T	50	100	0.77	0.01924
10:958786:A:G	50	94	0.79	0.07807
10:958792:A:C	50	98	0.62	0.0276
10:958969:C:T	50	100	0.89	0.06064
10:959934:C:T	50	98	0.92	0.04956
10:959941:C:G	50	98	0.85	0.08569
10:959968:C:T	50	98	0.95	0.08479
10:960159:C:T	50	100	0.91	0.02578
10:960481:T:G	50	100	0.95	0.08678
10:960523:G:A	50	98	0.94	0.05574
10:961058:C:T	50	100	0.96	0.01325
10:961321:C:T	50	100	0.96	0.01997
10:961388:C:T	50	100	0.85	0.02306
10:961707:A:T	50	100	0.99	0.4283
10:962257:T:C	50	100	0.82	0.01507
10:962687:A:G	50	100	0.97	0.1284
10:962997:G:A	50	100	0.96	0.01089
10:964093:G:A	50	100	0.99	0.2124
10:964415:T:C	50	100	0.99	0.4762
10:964524:C:G	50	100	0.99	0.1694
10:964795:G:A	50	100	0.98	0.08188
10:965104:G:A	50	100	0.97	0.02306
10:965226:C:T	50	100	0.98	0.08569
10:965252:C:T	50	100	0.94	0.02505
10:965407:G:A	50	100	0.98	0.08569
10:965666:C:T	50	100	0.95	0.02996
10:965701:A:C	50	98	0.95	0.01362
10:966018:T:C	50	100	0.98	0.08569
10:966086:A:G	48	87.5	0.88	0.4145
10:966375:G:A	50	100	0.99	0.2135
10:966424:C:T	50	100	0.88	0.01162
10:966432:G:A	50	100	0.99	0.2135
10:966547:A:G	50	100	0.98	0.1035
10:966611:G:A	49	100	0.99	0.02288
10:966892:G:T	49	100	0.99	0.2618
10:967275:C:G	50	100	0.98	0.08224
10:967411:G:A	50	100	0.81	0.01416
10:967595:C:A	50	100	1	0.2133
10:967699:C:G	50	100	1	0.02288
10:968663:G:A	50	100	1	0.2146
10:968677:G:A	50	100	1	0.04866
10:968992:G:A	50	100	0.97	0.02033
10:969057:C:T	50	100	1	0.2126
10:969307:G:T	50	100	0.96	0.0532
10:969357:G:A	50	100	1	0.04866
10:970170:A:G	50	100	0.99	0.169
10:970351:C:T	50	100	0.94	0.02505
10:970352:A:G	50	100	0.98	0.02033
10:970661:G:A	50	100	1	0.4771
10:971385:C:A	50	100	1	0.2126
10:971450:T:A	50	94	0.87	0.03232
10:971974:G:A	50	100	1	0.4769
10:972155:G:C	50	100	0.98	0.08206
10:972189:G:A	50	100	1	0.4771
10:972645:T:G	50	100	1	0.4285
10:972927:C:T	50	100	0.96	0.02977
10:973175:T:C	50	100	0.99	0.1924
10:973198:A:T	50	100	1	0.2153
10:973374:C:T	50	100	1	0.4775
10:973610:C:G	50	100	0.98	0.08224
10:974264:C:T	50	100	0.99	0.4702
10:974286:G:A	50	100	0.98	0.1852
10:974590:C:T	50	100	0.99	0.08805
10:974702:G:A	50	100	1	0.04884
10:974811:G:A	50	100	1	0.04902
10:975126:G:C	50	100	0.99	0.193
10:975539:G:C	50	100	0.98	0.08206
10:975970:A:C	39	100	0.91	0.02505
10:976018:T:G	40	100	0.95	0.05301
10:976155:G:A	48	100	0.99	0.2119
10:976168:C:T	45	100	0.98	0.08642
10:976207:G:A	48	97.9	0.97	0.1124
10:976238:G:A	49	100	0.98	0.05356
10:976382:T:A	50	100	0.98	0.0817
10:976549:G:A	50	100	1	0.169
10:976556:G:A	49	100	1	0.4822
10:976690:G:C	49	100	0.99	0.0886
10:976720:T:C	49	100	1	0.1688
10:976876:T:C	50	100	0.99	0.2634
10:976883:C:T	46	100	0.95	0.01089
10:976914:T:C	46	100	1	0.05338
10:978274:T:C	50	100	1	0.4822
10:978367:A:G	50	98	0.66	0.01235
10:979258:T:C	50	100	0.95	0.01089
10:979540:A:G	50	100	0.89	0.02306
10:979631:C:T	50	100	1	0.4822
10:979726:C:T	50	100	0.99	0.4641
10:979799:G:A	50	100	1	0.4822
10:980414:G:A	50	100	1	0.4822
10:981168:A:C	50	100	0.98	0.08224
10:981500:A:G	50	100	0.99	0.0866
10:981697:A:G	50	100	0.99	0.1233
10:982164:G:A	49	100	0.98	0.08224
10:982239:G:A	50	100	0.99	0.193
10:982348:C:G	50	100	0.99	0.0866
10:982453:G:C	50	100	0.97	0.05174
10:982711:C:T	50	100	0.85	0.01561
10:982801:G:A	50	100	1	0.05338
10:983338:C:T	50	100	1	0.4822
10:983679:C:T	50	100	0.95	0.02052
10:983698:C:T	50	100	0.98	0.01997
10:985047:G:A	50	100	0.96	0.05192
10:985965:T:C	50	98	0.99	0.01107
10:986128:A:G	50	100	0.96	0.05211
10:986628:A:C	50	100	0.99	0.09223
10:986872:G:T	50	100	1	0.2669
10:987399:A:G	50	100	1	0.01089
10:988123:C:G	50	100	0.99	0.112
10:988142:G:A	50	100	0.99	0.112
10:988163:C:T	50	98	0.88	0.01979
10:988191:G:A	50	100	0.99	0.01924
10:988261:G:C	50	100	1	0.05356
10:988288:G:A	50	98	0.92	0.09114
10:988472:C:T	50	100	0.98	0.08588
10:988688:C:A	50	98	0.88	0.02705
10:988955:T:C	50	100	0.99	0.11
10:990345:T:A	50	100	0.98	0.08606
10:991089:G:C	50	100	1	0.2062
10:991151:C:T	50	100	1	0.1627
10:991294:T:C	50	100	0.98	0.08642
10:991772:T:A	49	100	0.98	0.08624
10:991797:G:T	49	95.9	0.99	0.4791
10:991852:C:T	49	100	1	0.05374
10:991886:G:A	49	98	0.99	0.4791
10:991938:G:A	50	98	1	0.2033
10:992100:T:C	50	100	0.96	0.08606
10:993079:T:C	50	98	1	0.1988
10:993755:G:A	50	98	0.73	0.0138
10:994198:G:A	50	98	1	0.1999
10:994219:G:C	50	100	0.98	0.09405
10:994416:G:A	50	100	0.94	0.02596
10:994858:T:C	50	98	1	0.1957
10:995080:T:C	50	100	0.94	0.02524
10:995388:A:G	50	100	0.99	0.03758
10:995547:G:T	50	100	1	0.4786
10:995579:C:T	50	100	1	0.05338
10:996041:C:G	50	98	0.74	0.02869
10:996593:T:C	50	100	1	0.1865
10:996883:C:A	50	100	1	0.2008
10:997529:C:T	50	100	0.99	0.4664
10:997707:T:C	50	100	1	0.1966
10:997712:A:G	50	100	1	0.01089
10:997727:C:T	50	100	0.98	0.08715
10:997858:C:T	50	100	1	0.2008
10:998043:T:C	50	100	0.98	0.08678
10:998839:G:T	50	100	0.96	0.03032
10:998869:T:C	50	100	0.98	0.08696
10:998973:G:A	50	100	1	0.01307
10:999159:C:T	50	100	0.99	0.09296
10:999884:A:G	50	100	1	0.3829
10:1000772:G:A	50	100	0.99	0.4666
10:1001286:T:G	50	100	0.98	0.08733
10:1001850:G:A	50	100	1	0.0532
10:1001931:G:T	50	100	1	0.0532
10:1002203:G:A	50	100	1	0.4784
10:1002403:T:C	50	100	0.99	0.4673
10:1002432:C:T	50	100	0.99	0.01271
10:1002433:G:A	50	100	1	0.01107
10:1002458:A:G	50	100	1	0.1892
10:1002928:A:G	50	100	1	0.4784
10:1003340:C:A	50	100	1	0.1852
10:1003369:T:G	50	100	0.98	0.08715
10:1003656:C:T	50	100	0.98	0.08715
10:1003817:C:T	50	100	1	0.1852
10:1004378:A:G	50	100	0.97	0.08715
10:1004713:A:G	50	100	0.97	0.08715
10:1004768:C:T	50	100	1	0.205
10:1004814:G:A	50	100	0.99	0.478
10:1004878:C:T	50	100	0.99	0.4061
10:1005082:G:C	50	100	0.98	0.0532
10:1005118:C:T	50	100	1	0.01271
10:1005311:A:T	50	100	0.99	0.2004
10:1005480:C:T	50	98	0.97	0.1801
10:1006040:G:A	50	100	0.89	0.02251
10:1006056:C:G	50	100	0.98	0.03922
10:1006506:C:T	50	98	0.99	0.1832
10:1007010:G:A	50	100	0.99	0.2525
10:1007460:G:T	50	100	0.9	0.04394
10:1007734:C:T	50	100	0.96	0.05356
10:1008067:G:T	50	98	0.99	0.07988
10:1008311:G:A	50	98	0.98	0.1776
10:1008504:A:G	50	98	0.98	0.1899
10:1008508:C:T	50	98	0.97	0.01507
10:1008895:G:A	50	98	0.95	0.01943
10:1009055:G:A	50	100	0.98	0.02451
10:1009115:C:T	50	100	0.95	0.09441
10:1009179:C:T	50	100	0.83	0.01089
10:1009331:C:T	50	100	0.99	0.08533
10:1009926:A:T	49	100	0.97	0.1396
10:1009928:A:G	50	94	0.96	0.2342
10:1009955:T:A	49	93.9	0.96	0.3401
10:1009973:C:T	49	91.8	0.95	0.4205
10:1010007:A:G	49	100	0.95	0.1491
10:1010009:G:A	48	97.9	0.92	0.2293
10:1010028:G:A	48	100	0.89	0.05174
10:1010312:C:T	48	100	0.94	0.09386
10:1010370:G:C	50	100	0.98	0.1848
10:1010382:A:G	50	98	0.75	0.01943
10:1010744:A:C	50	98	0.72	0.0748
10:1011007:C:G	48	100	0.69	0.0305
10:1011172:G:C	49	95.9	0.73	0.07789
10:1011181:G:A	50	100	0.79	0.065
10:1011487:G:A	49	87.8	0.71	0.04975
10:1011614:C:A	50	100	0.98	0.08297
10:1011898:G:A	50	100	0.9	0.05174
10:1012092:G:C	50	100	0.94	0.02469
10:1012256:C:T	50	98	0.98	0.08642
10:1012897:T:G	50	100	0.97	0.185
10:1012987:C:G	50	98	0.96	0.02433
10:1012998:G:T	50	100	0.96	0.2961
10:1013470:C:T	50	100	0.9	0.0236
10:1013482:C:T	50	98	0.98	0.08569
10:1013990:C:T	50	100	0.97	0.01434
10:1014278:G:A	50	98	0.98	0.08551
10:1014696:C:T	50	100	0.95	0.4735
10:1014760:C:T	50	100	0.92	0.03595
10:1015200:C:T	50	100	0.99	0.01725
10:1015706:T:C	23	87	0.91	0.4357
10:1015709:A:G	21	85.7	0.91	0.4532
10:1015710:C:G	21	85.7	0.92	0.4526
10:1015827:G:A	49	98	0.97	0.08551
10:1015922:A:G	50	100	0.99	0.1852
10:1016415:G:A	50	98	0.98	0.08569
10:1016535:T:G	50	100	0.97	0.4779
10:1018075:C:T	50	100	1	0.1855
10:1018400:G:A	50	98	0.96	0.4873
10:1018757:A:G	50	100	0.91	0.02887
10:1018765:A:G	50	100	0.95	0.02832
10:1018852:C:T	50	100	0.97	0.4777
10:1019000:C:T	50	100	0.98	0.2357
10:1019251:A:G	50	100	0.97	0.09386
10:1019310:A:G	50	100	0.97	0.05737
10:1019466:G:T	50	100	0.97	0.09368
10:1019517:T:A	50	100	0.89	0.05247
10:1019518:C:T	50	98	0.64	0.01126
10:1019770:C:T	50	98	0.82	0.04139
10:1019847:A:G	50	100	0.97	0.05755
10:1020019:C:T	50	100	0.98	0.1955
10:1020031:C:A	50	100	0.99	0.1961
10:1020322:C:T	50	100	0.96	0.24
10:1020388:A:G	50	100	0.91	0.01725
10:1020484:C:T	50	100	0.98	0.189
10:1020533:T:C	50	100	0.97	0.1954
10:1020543:C:G	50	98	0.98	0.08515
10:1020770:C:T	50	98	0.97	0.09205
10:1021344:A:G	50	80	0.77	0.453
10:1021725:C:T	50	98	0.95	0.4127
10:1022127:C:T	50	96	0.94	0.1015
10:1022430:C:T	50	98	0.97	0.1024
10:1022699:C:T	50	98	0.97	0.1033
10:1022799:G:A	50	100	0.95	0.04521
10:1022862:G:A	50	96	0.98	0.4541
10:1022909:C:T	50	98	0.99	0.2131
10:1023114:G:A	50	100	0.9	0.01271
10:1023130:T:A	50	96	0.97	0.1038
10:1023250:C:T	50	100	0.99	0.09622
10:1023330:G:A	50	98	0.98	0.4292
10:1023369:G:A	50	98	0.98	0.1561
10:1024421:G:A	50	100	0.99	0.09622
10:1024521:C:T	50	100	0.98	0.4533
10:1024770:C:G	50	100	0.98	0.219
10:1025028:A:G	50	100	0.96	0.04757
10:1025030:A:G	50	96	0.98	0.09659
10:1025074:A:G	50	98	1	0.01906
10:1025397:C:T	50	96	0.66	0.01434
10:1025401:C:A	50	100	0.99	0.2166
10:1025560:T:A	50	100	0.96	0.01216
10:1025658:A:T	50	100	1	0.02124
10:1025761:A:G	50	98	0.98	0.1044
10:1025773:C:A	50	98	1	0.01924
10:1026205:G:A	50	100	0.99	0.4285
10:1026245:G:C	50	100	0.93	0.02705
10:1027534:G:T	50	98	0.93	0.01906
10:1027744:G:A	50	100	0.99	0.2168
10:1028190:T:C	50	98	0.99	0.4532
10:1028354:A:G	50	100	0.99	0.1676
10:1028445:G:A	50	100	0.99	0.15
10:1028491:A:G	50	98	1	0.01906
10:1028770:A:C	50	100	0.99	0.2142
10:1028947:A:G	50	100	0.99	0.15
10:1029341:T:A	50	98	1	0.01906
10:1029837:T:G	50	100	0.99	0.1498
10:1030107:C:T	50	100	0.99	0.2142
10:1030530:A:G	50	98	0.99	0.08025
10:1030680:C:T	50	100	0.95	0.1069
10:1031269:A:G	50	98	0.98	0.1474
10:1031447:T:G	50	98	0.97	0.1048
10:1031540:G:A	50	98	0.97	0.4003
10:1032300:A:G	50	100	0.99	0.4484
10:1032607:C:G	50	100	0.98	0.1745
10:1032661:G:A	50	100	0.97	0.1068
10:1032842:A:C	50	100	0.99	0.1779
10:1033170:T:C	50	96	0.83	0.02197
10:1033250:C:T	50	100	0.98	0.04575
10:1033264:G:A	50	100	0.99	0.04593
10:1033432:A:G	50	100	0.96	0.07952
10:1033456:A:G	50	100	0.99	0.04593
10:1033639:C:T	50	98	0.99	0.3237
10:1033890:G:A	50	100	0.84	0.01089
10:1034098:C:T	50	100	0.98	0.4306
10:1034266:G:A	50	100	0.98	0.06318
10:1034300:C:T	50	94	0.66	0.01797
10:1034349:G:A	50	100	0.96	0.08624
10:1034453:C:T	50	100	0.98	0.4316
10:1034578:C:G	50	100	0.98	0.04611
10:1034588:A:C	50	100	0.98	0.04611
10:1034850:G:C	50	100	0.99	0.3814
10:1035006:G:A	50	100	0.96	0.04611
10:1035079:C:T	50	100	0.72	0.01144
10:1035319:G:A	50	100	0.98	0.02796
10:1035353:G:T	50	98	0.97	0.09459
10:1035390:C:T	50	100	0.97	0.0463
10:1035578:C:T	50	100	0.96	0.0472
10:1035807:C:G	50	100	0.96	0.07934
10:1035942:T:C	50	98	0.98	0.1779
10:1036004:G:T	50	94	0.99	0.04938
10:1036064:A:G	50	98	1	0.04938
10:1036065:C:G	50	98	1	0.04938
10:1036093:C:T	50	98	1	0.04938
10:1036100:T:C	50	100	0.98	0.1872
10:1036296:G:A	50	100	0.91	0.01852
10:1036349:T:C	50	98	0.99	0.4575
10:1036406:T:C	50	100	1	0.04684
10:1036532:G:C	49	100	0.96	0.0866
10:1036573:T:A	49	100	1	0.1276
10:1036614:C:T	49	100	0.99	0.4299
10:1036616:T:C	49	100	1	0.04684
10:1036774:T:G	49	100	1	0.04684
10:1036947:C:G	50	100	1	0.04666
10:1037031:T:C	50	100	1	0.04666
10:1037289:G:A	50	100	0.92	0.02923
10:1037348:C:G	50	100	1	0.04666
10:1037364:C:T	50	100	1	0.1601
10:1037486:G:T	50	100	0.96	0.01852
10:1037677:A:C	50	100	1	0.1599
10:1037770:C:A	50	100	1	0.04702
10:1037821:A:G	50	98	0.77	0.01707
10:1038125:C:T	50	100	1	0.0472
10:1038420:T:C	50	98	0.99	0.4517
10:1038551:A:G	50	100	0.99	0.1805
10:1038668:C:G	49	95.9	0.82	0.04321
10:1038673:T:G	49	98	0.8	0.04285
10:1038681:A:G	49	98	0.83	0.04339
10:1038688:G:A	45	93.3	0.81	0.04466
10:1039234:T:C	40	97.5	0.69	0.02469
10:1039632:C:G	50	100	0.98	0.13
10:1040176:C:T	50	100	1	0.13
10:1040932:G:T	50	100	1	0.04975
10:1040989:G:A	50	100	1	0.04975
10:1041019:T:C	50	100	1	0.04975
10:1041595:C:T	50	100	1	0.04975
10:1041611:T:C	50	98	0.97	0.4286
10:1041773:C:T	50	100	1	0.04956
10:1041838:T:G	50	100	1	0.04956
10:1041920:C:T	50	100	1	0.04956
10:1041965:T:C	50	100	1	0.04666
10:1042000:A:G	50	100	1	0.04956
10:1042035:C:T	50	100	0.99	0.09405
10:1042059:A:G	50	100	1	0.04956
10:1042098:C:T	50	100	1	0.04194
10:1042192:G:A	50	98	1	0.04956
10:1042265:A:G	50	100	1	0.04956
10:1042453:A:G	50	98	0.98	0.02469
10:1042625:T:C	50	100	1	0.04956
10:1042806:T:G	50	100	0.99	0.1599
10:1042819:T:C	50	100	1	0.04666
10:1042856:G:T	50	100	0.92	0.01834
10:1043041:T:C	50	100	1	0.04938
10:1043676:T:C	50	100	0.97	0.1048
10:1044426:C:T	50	100	1	0.09659
10:1044529:C:T	50	100	1	0.09659
10:1044663:G:C	50	100	0.98	0.1242
10:1044744:C:T	50	100	1	0.09659
10:1045048:C:T	50	100	1	0.1598
10:1045255:G:A	50	98	0.97	0.315
10:1045368:A:T	50	100	0.95	0.1055
10:1045623:C:T	50	98	0.98	0.4281
10:1045710:G:C	50	100	1	0.09895
10:1046255:G:C	50	100	1	0.09659
10:1046280:C:A	50	100	1	0.04212
10:1047735:T:C	50	96	0.89	0.07244
10:1048052:A:G	50	100	0.96	0.1057
10:1048458:G:A	50	100	0.99	0.06336
10:1048966:C:T	50	100	0.96	0.0216
10:1048969:C:G	50	100	0.94	0.02142
10:1049352:C:G	50	100	1	0.01216
10:1049472:T:C	44	84.1	0.82	0.1483
10:1049518:C:T	49	100	0.99	0.03141
10:1050598:A:C	50	100	0.97	0.1921
10:1050992:G:A	50	100	0.99	0.06336
10:1051172:C:T	50	100	0.99	0.06663
10:1051413:T:C	50	100	0.94	0.01888
10:1051643:C:T	50	98	0.72	0.01797
10:1051748:T:C	50	100	0.97	0.1456
10:1052062:T:G	50	100	0.97	0.1952
10:1052477:A:G	50	100	0.99	0.1129
10:1053483:T:C	50	100	1	0.04176
10:1054124:C:A	50	100	0.98	0.09913
10:1054260:A:G	50	98	0.92	0.02741
10:1054470:A:G	50	100	0.94	0.05683
10:1054973:G:A	50	98	0.64	0.02342
10:1055595:A:C	50	100	0.98	0.1269
10:1055942:G:T	50	100	0.98	0.06718
10:1056101:C:T	50	100	1	0.06318
10:1056446:G:A	50	100	1	0.09659
10:1056572:G:A	50	98	0.76	0.01416
10:1056673:C:A	50	100	0.99	0.1329
10:1056770:C:A	50	100	0.99	0.2874
10:1056856:C:G	50	100	0.99	0.4214
10:1056928:T:C	50	100	1	0.1218
10:1057118:G:A	50	98	1	0.1186
10:1057155:A:G	50	98	1	0.1218
10:1057650:A:G	50	100	1	0.1596
10:1058317:A:G	50	98	0.97	0.1004
10:1059079:A:C	50	100	0.99	0.1269
10:1059231:C:A	50	100	1	0.06318
10:1059382:G:A	50	100	1	0.06318
10:1059533:T:A	50	100	0.98	0.1004
10:1061401:C:T	50	100	0.98	0.1098
10:1061482:A:G	50	100	1	0.06354
10:1061757:G:T	50	100	0.98	0.09005
10:1062017:T:G	50	98	0.96	0.1142
10:1062018:G:T	50	100	1	0.01216
10:1062604:T:G	50	100	0.99	0.1928
10:1063491:A:G	50	100	1	0.01216
10:1063980:T:G	50	100	0.93	0.0187
10:1064291:A:G	50	100	0.97	0.1008
10:1064497:G:T	50	100	0.93	0.0187
10:1064524:G:A	50	98	0.98	0.1235
10:1064636:C:A	49	98	0.98	0.4192
10:1065471:A:G	50	100	1	0.01017
10:1065660:A:G	50	100	1	0.01216
10:1066209:G:C	50	94	0.84	0.138
10:1066326:T:C	50	86	0.86	0.4541
10:1066338:G:A	50	98	0.9	0.08315
10:1066359:G:A	50	98	0.72	0.06536
10:1066360:T:C	50	98	0.81	0.09205
10:1066363:A:G	50	100	0.95	0.02651
10:1066367:T:C	50	100	0.96	0.02651
10:1066368:G:C	50	100	0.94	0.01816
10:1066369:A:G	50	100	0.94	0.02651
10:1066406:T:G	50	98	0.85	0.1523
10:1066417:G:A	50	94	0.85	0.05955
10:1066481:A:G	50	100	0.95	0.3544
10:1067365:G:C	50	100	0.97	0.4417
10:1067462:A:C	50	100	1	0.01216
10:1068080:C:T	50	100	0.93	0.09041
10:1068399:G:A	50	94	0.98	0.4873
10:1068580:A:G	50	100	1	0.01216
10:1069158:C:T	50	100	0.93	0.02215
10:1069392:T:A	37	89.2	0.81	0.152
10:1069394:T:A	37	83.8	0.77	0.1137
10:1069439:A:G	50	100	1	0.01235
10:1069658:T:C	50	96	0.98	0.1382
10:1069700:T:G	50	100	1	0.01216
10:1069818:A:G	50	100	1	0.01216
10:1070354:G:A	50	96	0.99	0.4871
10:1070474:C:T	50	100	1	0.01216
10:1070476:T:C	50	100	1	0.01216
10:1070731:A:G	50	100	0.99	0.1167
10:1071057:A:G	50	100	0.81	0.01289
10:1071059:T:C	50	100	0.92	0.05338
10:1071150:G:A	50	100	1	0.01216
10:1071166:C:A	50	100	1	0.04212
10:1071519:G:T	50	98	0.98	0.1358
10:1071557:G:C	50	100	0.91	0.01216
10:1071574:T:C	50	100	0.99	0.1171
10:1071824:C:T	50	98	0.99	0.321
10:1071978:G:A	50	100	1	0.01216
10:1072077:C:T	50	100	0.81	0.01216
10:1072378:T:C	50	100	1	0.01525
10:1072529:A:G	50	100	1	0.01216
10:1073105:A:G	50	100	1	0.01216
10:1073263:A:G	50	96	0.99	0.3214
10:1073319:T:A	50	100	0.96	0.01235
10:1074296:T:C	50	100	0.98	0.1129
10:1074660:G:A	50	100	1	0.08551
10:1074865:A:G	50	100	1	0.01598
10:1074944:C:T	49	98	0.99	0.321
10:1074946:C:T	50	100	1	0.01216
10:1075078:T:A	50	100	0.98	0.03195
10:1075303:T:C	50	100	0.99	0.04212
10:1075326:C:G	50	100	0.98	0.02233
10:1075441:C:T	50	98	0.96	0.3791
10:1075630:T:C	50	100	1	0.01525
10:1075753:A:G	50	100	1	0.01216
10:1075874:G:A	50	100	0.99	0.09277
10:1075999:C:T	50	100	0.98	0.03468
10:1076259:A:G	50	100	1	0.01216
10:1076344:G:A	50	100	1	0.01216
10:1076382:A:T	50	100	1	0.01216
10:1076769:A:G	50	100	0.92	0.02233
10:1076882:C:T	50	98	0.94	0.02796
10:1077425:C:A	50	100	1	0.01235
10:1077457:A:G	50	100	1	0.01216
10:1077513:G:T	50	100	0.98	0.138
10:1077997:T:A	50	98	0.74	0.01761
10:1078204:G:A	50	100	1	0.01216
10:1078591:C:T	50	100	1	0.07916
10:1078635:C:T	50	100	0.97	0.01216
10:1078845:C:T	50	100	1	0.01216
10:1078912:C:G	50	100	1	0.01216
10:1078999:G:C	50	100	1	0.09259
10:1079207:C:T	50	100	0.99	0.4831
10:1079829:A:C	50	100	0.99	0.1256
10:1080353:T:C	50	100	1	0.4539
10:1080679:A:G	50	100	1	0.4539
10:1080908:A:G	50	100	0.98	0.0276
10:1080926:T:C	50	100	1	0.09277
10:1080964:C:A	49	100	1	0.09368
10:1081029:C:G	50	100	1	0.09677
10:1081290:G:T	50	100	1	0.09677
10:1082276:G:A	49	100	1	0.4869
10:1082298:G:A	50	100	1	0.09677
10:1082812:A:G	50	100	1	0.09913
10:1082872:A:G	50	100	0.99	0.09641
10:1083010:G:A	50	100	0.99	0.1164
10:1083587:G:T	50	100	0.98	0.1365
10:1083699:C:T	50	100	0.98	0.04212
10:1083874:G:A	50	100	0.99	0.2373
10:1083927:T:C	50	100	0.98	0.01344
10:1084187:C:T	50	100	1	0.09423
10:1084816:A:G	50	100	0.99	0.4869
10:1085237:G:T	50	98	1	0.09386
10:1086192:T:C	50	100	1	0.09786
10:1086275:C:T	50	100	0.95	0.0305
10:1086908:G:C	50	98	1	0.09822
10:1086912:G:A	50	98	0.98	0.1013
10:1087688:A:T	50	100	0.98	0.3586
10:1088034:T:C	50	100	0.99	0.4542
10:1088245:T:C	50	100	0.89	0.01307
10:1088395:G:A	50	100	0.96	0.3793
10:1088786:G:A	50	100	0.69	0.01325
10:1089281:C:T	50	100	0.99	0.2262
10:1089308:C:T	50	98	0.97	0.1182
10:1089466:T:G	50	100	0.98	0.0158
10:1089638:A:T	50	96	0.97	0.4844
10:1089643:G:A	50	92	0.82	0.02905
10:1089651:G:A	50	92	0.77	0.03322
10:1089661:G:A	50	94	0.86	0.02251
10:1089664:G:T	50	94	0.88	0.02215
10:1089668:G:A	50	94	0.74	0.02397
10:1089728:T:C	50	94	0.98	0.1389
10:1089817:T:C	50	98	0.99	0.4637
10:1089851:T:C	50	98	0.69	0.02469
10:1090001:A:C	50	100	0.88	0.02233
10:1090142:T:G	50	98	0.97	0.4399
10:1090390:T:C	50	100	0.95	0.4768
10:1091326:G:T	50	96	1	0.4452
10:1091591:G:A	50	100	0.9	0.0207
10:1091902:C:T	50	98	0.99	0.4464
10:1092059:G:A	48	97.9	0.99	0.4615
10:1092228:T:C	50	98	0.99	0.4454
10:1092320:G:T	50	100	0.96	0.03214
10:1092594:G:A	50	98	1	0.4452
10:1092649:C:T	50	98	0.99	0.0276
10:1092680:G:A	50	100	1	0.09731
10:1092825:G:A	50	100	1	0.09604
10:1093243:A:G	50	98	1	0.4448
10:1093628:T:C	50	100	0.99	0.02524
10:1093885:A:G	50	96	0.99	0.4455
10:1094924:G:A	50	98	0.8	0.01852
10:1095162:A:G	50	100	0.98	0.4023
10:1095243:A:G	50	100	0.97	0.3824
10:1095279:T:G	49	100	0.98	0.09677
10:1095280:G:T	49	100	0.97	0.09677
10:1095295:A:G	50	100	0.98	0.09677
10:1095302:A:G	50	100	0.98	0.09677
10:1095304:A:G	50	100	0.98	0.1211
10:1095726:A:G	50	100	0.99	0.2462
10:1095809:G:A	50	96	0.97	0.4388
10:1096484:A:G	50	98	0.93	0.2923
10:1096631:T:C	50	98	0.98	0.2482
10:1096655:G:A	50	100	0.97	0.1098
10:1096810:C:T	50	98	0.96	0.408
10:1096920:A:T	50	98	0.99	0.0955
10:1097038:G:A	50	100	0.91	0.03413
10:1097164:G:A	50	100	0.99	0.1215
10:1097272:G:A	50	100	1	0.09513
10:1097495:G:A	50	100	0.99	0.1215
10:1097887:C:T	50	98	0.94	0.3435
10:1098109:C:T	50	100	1	0.0935
10:1098135:C:T	50	100	1	0.02524
10:1098314:C:G	50	98	0.71	0.03214
10:1098641:A:G	50	100	1	0.01616
10:1098690:G:A	50	100	0.96	0.364
10:1099002:G:A	50	98	0.7	0.02959
10:1099242:A:G	50	98	1	0.08424
10:1099344:C:A	50	98	0.99	0.4283
10:1099533:A:T	50	100	0.96	0.3646
10:1099695:G:A	50	100	0.97	0.1649
10:1099743:G:A	50	100	0.91	0.04121
10:1099767:A:C	50	98	1	0.08551
10:1099891:C:T	50	100	0.98	0.04775
10:1100229:G:A	50	100	1	0.08533
10:1100283:G:A	50	100	0.99	0.1233
10:1101105:G:A	50	100	0.96	0.09423
10:1101198:A:G	50	100	0.98	0.1258
10:1102034:T:C	50	96	0.98	0.08569
10:1102217:G:C	47	100	0.99	0.08479
10:1102228:C:T	46	95.7	0.92	0.1908
10:1102732:C:G	50	100	0.98	0.1924
10:1102895:C:T	50	100	1	0.03976
10:1103450:C:A	50	100	1	0.114
10:1104423:G:C	50	100	1	0.1233
10:1105680:G:A	50	100	1	0.4833
10:1105783:A:C	50	98	1	0.08642
10:1106127:T:C	50	100	0.99	0.2789
10:1106540:G:A	50	100	0.99	0.0699
10:1106922:T:G	50	100	0.99	0.1934
10:1107282:A:G	50	100	0.99	0.279
10:1107791:T:C	49	100	0.99	0.1868
10:1107809:G:A	50	100	0.99	0.2179
10:1107820:C:T	50	100	1	0.02306
10:1107876:T:C	50	100	1	0.4673
10:1108079:C:T	50	98	1	0.4935
10:1108165:C:G	50	98	0.99	0.3281
10:1108304:C:T	50	100	0.91	0.02106
10:1108729:C:T	47	95.7	0.95	0.07625
10:1108739:G:C	46	80.4	0.86	0.2418
10:1109039:C:T	50	100	0.98	0.1184
10:1109453:G:A	50	100	1	0.02796
10:1109454:C:T	50	100	0.98	0.06699
10:1109668:G:A	50	100	0.98	0.1757
10:1109807:T:C	50	100	0.99	0.1182
10:1109827:A:T	49	100	0.99	0.1229
10:1109935:G:A	50	100	0.8	0.03341
10:1110225:T:C	50	100	1	0.1282
10:1110547:T:C	50	100	0.98	0.1282
10:1110875:G:C	50	98	0.99	0.2122
10:1110924:G:A	50	100	0.99	0.4915
10:1111054:T:C	50	100	0.98	0.06718
10:1111079:C:T	50	98	1	0.08497
10:1111470:A:G	50	100	0.99	0.3816
10:1112436:G:A	50	100	0.99	0.228
10:1112696:C:G	50	98	1	0.04012
10:1112851:G:T	50	98	0.97	0.08896
10:1113247:C:T	50	100	1	0.08333
10:1113626:C:A	50	100	0.98	0.187
10:1113708:C:T	50	100	0.98	0.07008
10:1114166:A:T	50	98	0.98	0.04938
10:1114252:T:C	50	98	1	0.03849
10:1114796:T:C	50	98	1	0.02887
10:1115034:T:G	49	98	1	0.08497
10:1115041:T:G	50	96	0.86	0.01616
10:1115180:T:C	50	100	0.99	0.4909
10:1115713:C:A	50	98	1	0.09096
10:1115805:A:G	50	100	0.92	0.05955
10:1115827:A:G	50	100	1	0.03849
10:1115884:G:A	50	100	0.98	0.4869
10:1116040:A:G	50	98	1	0.09114
10:1116113:C:T	50	100	1	0.03159
10:1116234:C:T	50	100	0.99	0.3282
10:1116237:C:T	50	100	1	0.0216
10:1116339:T:C	50	100	0.94	0.148
10:1116952:A:G	50	100	0.91	0.01216
10:1117135:A:G	50	100	0.98	0.4944
10:1117487:A:G	50	100	1	0.09114
10:1117508:G:A	50	100	0.85	0.02124
10:1117658:G:A	50	98	0.98	0.02869
10:1117914:G:A	50	100	0.98	0.3942
10:1119485:A:G	50	100	0.99	0.08497
10:1119837:T:C	50	98	1	0.08351
10:1120378:G:A	50	100	0.98	0.1169
10:1120379:G:A	50	100	0.98	0.1169
10:1120460:C:T	50	100	0.98	0.4955
10:1120660:G:A	50	100	0.97	0.2571
10:1120747:C:G	50	100	0.98	0.4991
10:1120880:A:G	50	100	1	0.03613
10:1122327:C:A	50	84	0.66	0.4688
10:1122508:C:T	50	94	0.67	0.03758
10:1122623:G:A	50	90	0.84	0.1768
10:1123112:C:T	50	100	0.88	0.3008
10:1123463:C:A	50	100	0.92	0.02033
10:1123783:A:G	50	98	0.82	0.06046
10:1123967:G:A	50	98	0.93	0.07317
10:1124052:C:T	50	98	0.93	0.06972
10:1124364:C:G	50	98	0.93	0.1229
10:1124460:A:G	50	98	0.93	0.06917
10:1124556:G:A	50	100	0.96	0.02142
10:1125326:C:G	50	98	0.87	0.4651
10:1125371:G:A	50	98	0.86	0.4644
10:1125414:T:C	50	98	0.89	0.06754
10:1125489:C:T	50	100	0.86	0.06863
10:1125794:C:T	50	96	0.92	0.1342
10:1125883:G:A	50	100	0.88	0.06627
10:1126143:C:T	50	100	0.92	0.0285
10:1126232:T:C	50	92	0.75	0.07916
10:1126258:C:T	50	90	0.7	0.3751
10:1126263:A:G	50	92	0.76	0.1855
10:1126285:A:G	50	94	0.8	0.0955
10:1126309:G:A	50	90	0.75	0.2347
10:1126325:G:A	50	100	0.7	0.02052
10:1126331:A:G	50	86	0.67	0.3468
10:1126354:T:C	48	83.3	0.72	0.4069
10:1126399:G:C	50	100	0.92	0.01053
10:1126420:G:A	50	96	0.79	0.01089
10:1126777:C:A	50	98	0.61	0.01452
10:1126899:C:A	50	90	0.73	0.3976
10:1126911:T:C	50	84	0.74	0.3573
10:1127648:G:A	50	100	0.89	0.01344
10:1127701:A:G	50	92	0.88	0.3159
10:1127730:A:G	50	88	0.87	0.4125
10:1127732:T:C	50	88	0.87	0.4127
10:1127749:T:C	50	86	0.88	0.4435
10:1127825:G:A	50	100	0.92	0.05283
10:1128907:T:C	50	98	0.86	0.03377
10:1129606:A:G	50	100	0.82	0.01325
10:1129697:G:A	50	100	0.88	0.03595
10:1129954:A:G	50	96	0.95	0.3134
10:1129999:C:T	50	94	0.94	0.4381
10:1130248:A:G	50	100	0.97	0.03159
10:1131296:C:T	50	98	0.86	0.09368
10:1132733:A:G	50	100	0.82	0.01235
10:1132833:C:A	50	96	0.94	0.4383
10:1132954:C:T	50	98	0.96	0.396
10:1133579:G:A	50	98	0.96	0.3969
10:1133904:G:C	50	100	0.79	0.02433
10:1134459:A:G	50	100	0.93	0.0138
10:1134596:A:G	50	98	0.96	0.4454
10:1134723:T:A	50	100	0.93	0.02832
10:1134725:G:T	50	98	0.95	0.4806
10:1134995:A:G	50	98	0.96	0.445
10:1135683:A:G	50	98	0.97	0.3794
10:1136183:T:C	50	98	0.96	0.4374
10:1136507:T:C	50	98	0.96	0.3985
10:1136828:G:T	50	94	0.95	0.4611
10:1136890:T:C	50	96	0.96	0.4708
10:1137137:T:C	50	96	0.91	0.437
10:1137773:G:T	50	94	0.77	0.3134
10:1137799:T:C	50	92	0.82	0.28
10:1138003:G:C	50	100	0.87	0.01598
10:1138189:T:C	50	98	0.84	0.4867
10:1138685:A:C	50	100	0.98	0.02869
10:1138870:A:G	50	100	0.97	0.03159
10:1139301:T:C	50	100	0.95	0.1728
10:1139366:T:C	50	100	0.96	0.4049
10:1139765:A:T	50	100	0.78	0.01344
10:1139906:G:T	50	100	0.97	0.07171
10:1140499:T:C	50	100	0.98	0.07244
10:1140510:A:T	50	100	0.89	0.02397
10:1140963:C:T	50	100	1	0.0866
10:1141120:C:T	50	100	0.99	0.01253
10:1141121:G:A	50	100	0.9	0.01216
10:1141401:C:G	50	100	0.99	0.1561
10:1141572:C:T	50	100	0.98	0.4354
10:1141803:T:C	50	100	0.98	0.05719
10:1141938:G:A	49	100	0.99	0.2505
10:1141994:G:A	50	100	0.92	0.01507
10:1142141:G:T	50	100	0.99	0.1639
10:1142330:T:C	50	100	0.98	0.02542
10:1142615:T:C	49	100	1	0.1785
10:1143310:G:C	50	100	0.99	0.3057
10:1143438:G:A	50	100	1	0.4132
10:1143766:C:T	50	100	1	0.4132
10:1145113:T:C	50	100	1	0.07226
10:1145272:A:T	50	100	1	0.4174
10:1146071:G:A	50	98	1	0.07099
10:1146142:C:T	50	98	1	0.3074
10:1146461:G:A	50	100	1	0.08696
10:1146682:C:A	50	100	1	0.4183
10:1146689:C:T	50	100	1	0.1752
10:1147117:T:C	50	100	0.98	0.03794
10:1147378:T:C	50	100	0.98	0.03214
10:1147487:G:T	50	100	0.94	0.03304
10:1147563:G:A	50	100	1	0.07099
10:1147585:C:T	50	100	0.98	0.3019
10:1147753:T:C	50	100	1	0.1619
10:1147864:C:T	49	100	1	0.07081
10:1147865:A:G	49	100	1	0.02524
10:1148067:C:G	50	100	1	0.02524
10:1148253:G:T	50	100	1	0.02524
10:1148535:C:T	50	98	0.62	0.02233
10:1148683:G:C	50	98	1	0.3005
10:1149274:C:T	50	100	1	0.4454
10:1149448:C:T	50	100	1	0.419
10:1149515:A:G	50	100	1	0.3201
10:1149946:C:T	50	100	1	0.1857
10:1150019:T:C	50	100	1	0.4208
10:1150133:C:T	50	98	1	0.221
10:1150247:G:A	50	100	0.99	0.2958
10:1150427:A:G	50	98	1	0.1946
10:1150448:C:T	49	100	0.99	0.2115
10:1150608:C:T	50	98	1	0.3114
10:1150752:C:T	50	100	0.96	0.1394
10:1150796:G:A	50	100	1	0.4163
10:1150943:C:T	50	100	1	0.4192
10:1151078:G:A	50	100	1	0.4196
10:1151270:T:C	50	100	1	0.4346
10:1151506:A:G	50	98	0.63	0.06354
10:1151569:A:C	50	100	1	0.4196
10:1151812:C:T	50	100	1	0.2997
10:1151883:A:G	50	100	1	0.1937
10:1152167:C:T	50	98	1	0.2999
10:1152231:C:T	50	96	1	0.3023
10:1152323:G:T	50	98	0.97	0.07081
10:1152334:C:T	50	98	1	0.4203
10:1152530:T:A	50	100	1	0.01271
10:1152547:C:T	50	100	1	0.2997
10:1152564:C:T	50	100	0.98	0.07208
10:1152630:G:T	50	98	0.81	0.02905
10:1153045:T:C	50	100	1	0.01616
10:1153184:T:C	50	100	1	0.4196
10:1153267:C:T	50	100	1	0.02324
10:1153288:A:G	50	100	0.72	0.01289
10:1153373:A:C	50	100	1	0.2999
10:1153731:C:T	50	100	1	0.4198
10:1154075:A:T	50	100	1	0.4198
10:1154156:A:G	50	100	1	0.02342
10:1154505:A:C	50	100	1	0.1941
10:1155470:T:G	50	100	1	0.4199
10:1155523:A:G	50	100	0.97	0.05701
10:1155524:G:A	50	100	1	0.4223
10:1155624:A:G	50	100	1	0.1776
10:1155777:G:A	50	100	1	0.1621
10:1156117:G:A	50	100	0.99	0.2696
10:1156134:G:A	50	100	0.99	0.157
10:1156189:C:T	50	100	0.99	0.1138
10:1156321:G:A	50	98	1	0.3902
10:1156508:T:G	50	100	1	0.01507
10:1157228:A:G	50	100	1	0.4225
10:1157372:A:G	50	100	0.99	0.3077
10:1157436:T:G	50	100	0.99	0.3077
10:1157438:C:G	50	100	0.99	0.1138
10:1157778:T:A	50	100	1	0.1939
10:1158356:T:C	50	100	0.99	0.258
10:1158404:C:A	50	100	1	0.02342
10:1158671:G:C	50	100	1	0.4216
10:1158955:C:T	50	100	1	0.01071
10:1159632:C:T	46	100	0.82	0.02578
10:1159720:G:A	50	94	0.84	0.02306
10:1159723:G:A	39	94.9	0.88	0.2397
10:1159823:G:T	46	97.8	0.97	0.2186
10:1159870:C:G	45	93.3	0.99	0.1714
10:1159910:G:A	45	100	1	0.165
10:1160094:C:T	50	100	1	0.02887
10:1160162:A:C	50	100	0.98	0.1186
10:1160246:T:G	50	100	1	0.03885
10:1160306:G:A	50	100	0.99	0.26
10:1160616:G:A	50	100	1	0.03649
10:1160652:C:T	50	100	0.98	0.1175
10:1160658:G:A	50	100	1	0.2255
10:1160784:T:C	50	100	1	0.03649
10:1160858:C:T	50	100	0.96	0.1393
10:1160894:A:G	50	100	1	0.1761
10:1161102:C:T	50	100	0.87	0.03341
10:1161452:G:C	50	100	1	0.1643
10:1161853:C:T	50	100	1	0.03958
10:1161869:A:G	50	100	1	0.4757
10:1162161:G:A	50	100	0.99	0.03958
10:1162208:G:A	50	100	1	0.4321
10:1162331:C:T	50	100	1	0.4749
10:1162411:T:A	50	100	1	0.3591
10:1162691:A:G	50	100	0.98	0.07208
10:1162738:C:T	50	100	0.98	0.04049
10:1163405:A:G	50	96	0.75	0.04503
10:1163432:T:C	50	88	0.98	0.4428
10:1163550:A:G	48	97.9	0.72	0.0187
10:1163784:C:T	50	100	1	0.4746
10:1164101:G:A	50	100	1	0.3426
10:1164765:C:T	50	100	0.77	0.03086
10:1165048:A:G	50	100	1	0.3435
10:1165308:G:A	50	100	1	0.03976
10:1165515:T:C	50	100	0.96	0.0394
10:1165618:C:T	50	100	0.99	0.2024
10:1165877:A:G	50	100	1	0.03903
10:1165940:A:T	50	100	1	0.03885
10:1166224:G:T	50	100	1	0.03903
10:1166479:T:C	50	100	1	0.3598
10:1166552:C:T	50	100	0.98	0.0394
10:1166555:T:C	50	100	1	0.3597
10:1166695:A:C	50	100	1	0.2988
10:1166744:C:T	50	100	1	0.2992
10:1166869:G:C	50	100	1	0.4733
10:1166999:A:G	50	100	1	0.4733
10:1167060:T:G	50	100	1	0.01616
10:1167343:A:G	50	100	1	0.07262
10:1167701:G:A	50	100	0.94	0.03849
10:1168023:C:T	50	100	1	0.4735
10:1168138:T:C	50	100	0.83	0.0512
10:1168205:C:A	50	100	1	0.3595
10:1168343:T:G	50	100	1	0.299
10:1168384:T:C	50	100	0.99	0.2028
10:1168396:G:A	50	100	1	0.3604
10:1168533:C:T	50	100	1	0.01616
10:1168592:A:G	50	100	1	0.175
10:1168664:A:G	50	100	0.98	0.04158
10:1168960:A:G	50	100	0.99	0.2213
10:1169046:G:A	50	100	0.94	0.118
10:1169182:A:G	50	100	0.97	0.3549
10:1169226:G:A	50	100	1	0.01616
10:1169410:G:A	50	98	0.84	0.181
10:1169472:C:G	50	100	0.98	0.02596
10:1169928:A:G	50	100	0.98	0.4653
10:1169960:G:A	50	98	0.99	0.3669
10:1170042:C:A	50	100	0.98	0.4023
10:1170116:G:A	50	100	0.94	0.205
10:1170491:C:T	50	100	0.81	0.01489
10:1170859:T:G	50	98	0.99	0.04466
10:1170921:A:G	50	100	1	0.3597
10:1171117:A:T	49	100	1	0.04902
10:1171435:T:G	50	100	1	0.3598
10:1172090:C:T	50	100	0.99	0.409
10:1172174:A:C	50	100	0.81	0.0158
10:1172834:C:G	50	100	1	0.01107
10:1173009:G:C	50	100	1	0.02433
10:1173073:G:A	50	100	0.98	0.2035
10:1173096:A:G	50	100	1	0.04975
10:1173213:G:A	50	100	0.98	0.3455
10:1173431:T:C	50	100	0.99	0.3593
10:1173456:C:G	50	100	0.99	0.3593
10:1173533:C:T	50	100	0.99	0.4089
10:1173616:C:T	50	100	0.95	0.2219
10:1173624:G:A	50	100	1	0.04267
10:1173637:A:C	50	100	0.98	0.2099
10:1173659:T:C	50	100	0.99	0.3277
10:1173839:G:A	50	100	1	0.0492
10:1173911:G:T	50	100	0.93	0.1362
10:1174222:G:A	49	100	0.95	0.1721
10:1174381:C:A	50	100	1	0.02378
10:1174801:T:C	50	100	0.97	0.1233
10:1175024:G:A	50	100	0.97	0.07371
10:1175904:T:C	49	98	0.94	0.03014
10:1176213:T:C	50	100	0.98	0.0256
10:1176391:G:T	50	100	0.98	0.04049
10:1176532:A:T	50	100	0.97	0.03958
10:1176624:C:T	50	98	0.99	0.03468
10:1176671:G:A	50	100	1	0.01107
10:1176845:G:A	50	100	0.92	0.03195
10:1176868:C:G	50	100	1	0.01107
10:1176983:C:T	50	100	0.94	0.05483
10:1177134:C:T	50	100	0.96	0.01162
10:1177178:C:T	50	100	0.99	0.1122
10:1177190:C:T	50	100	0.99	0.1122
10:1177338:T:C	50	100	0.99	0.1122
10:1177489:T:A	50	98	0.98	0.07298
10:1177521:G:T	50	98	0.97	0.07335
10:1177802:G:T	50	98	0.92	0.3199
10:1177861:A:G	50	100	0.95	0.02651
10:1178396:T:C	50	98	0.9	0.1975
10:1178489:T:C	50	96	0.92	0.2326
10:1178519:C:T	50	96	0.91	0.2422
10:1178568:G:A	50	100	0.94	0.0207
10:1178641:G:C	50	94	0.9	0.2997
10:1178659:T:C	50	98	0.9	0.2498
10:1179177:T:C	50	100	0.73	0.0345
10:1179225:C:T	50	100	0.98	0.07898
10:1179459:C:T	50	98	0.97	0.2211
10:1179535:C:T	50	100	0.99	0.3818
10:1179817:A:G	50	100	0.97	0.06718
10:1180034:A:G	50	100	0.97	0.04412
10:1180066:A:G	50	100	0.98	0.09659
10:1180133:G:C	50	100	1	0.05229
10:1180375:T:C	20	100	0.99	0.05265
10:1180415:G:A	35	97.1	0.96	0.4911
10:1180583:C:T	50	100	0.98	0.03486
10:1180588:A:G	50	100	0.98	0.01743
10:1180765:C:T	50	100	1	0.3816
10:1180843:C:T	50	98	0.94	0.2362
10:1181004:T:C	49	100	1	0.3818
10:1181051:A:G	50	100	1	0.3818
10:1181237:C:T	50	100	0.91	0.01834
10:1181241:T:C	50	100	0.99	0.05247
10:1181245:T:A	50	98	1	0.3816
10:1181358:A:C	50	98	0.96	0.2453
10:1181359:G:A	50	100	1	0.3818
10:1181657:A:G	50	100	0.99	0.382
10:1181745:G:A	50	100	0.99	0.3824
10:1181928:T:C	50	100	0.99	0.3927
10:1181947:T:G	50	100	0.97	0.1126
10:1181971:A:G	50	98	0.99	0.3854
10:1182266:T:C	50	100	1	0.3824
10:1182356:G:A	45	100	0.99	0.4869
10:1182398:A:G	40	82.5	0.99	0.3831
10:1182411:G:A	46	78.3	0.77	0.264
10:1182412:C:T	46	95.7	0.95	0.2362
10:1182427:G:A	45	93.3	0.81	0.04212
10:1182458:C:T	45	100	0.9	0.04466
10:1182509:G:A	42	97.6	1	0.3825
10:1182683:T:C	50	100	1	0.3816
10:1182817:C:T	50	98	0.63	0.01688
10:1182965:A:G	50	100	0.98	0.1122
10:1182970:A:G	50	100	0.98	0.01652
10:1183069:G:A	50	100	1	0.3987
10:1183608:C:T	50	88	0.94	0.344
10:1183681:C:T	50	100	0.96	0.06935
10:1183723:C:T	50	88	0.9	0.1525
10:1183928:G:A	50	98	0.95	0.1701
10:1183940:C:T	50	98	0.83	0.0325
10:1183975:G:A	50	98	0.86	0.03141
10:1184381:T:C	50	100	0.99	0.4011
10:1184583:T:C	50	100	0.99	0.3883
10:1184594:C:T	50	100	0.99	0.3936
10:1184757:T:G	50	100	1	0.01598
10:1185028:C:T	50	100	0.99	0.4871
10:1185173:A:C	50	100	1	0.02524
10:1185188:C:T	50	100	1	0.02741
10:1185195:C:T	50	98	0.98	0.4455
10:1185452:T:C	50	100	1	0.02505
10:1185461:C:T	50	98	0.98	0.02614
10:1185594:T:C	50	100	1	0.02505
10:1185655:T:C	50	100	0.94	0.02723
10:1185692:C:A	50	100	0.95	0.03577
10:1186069:A:G	50	100	0.98	0.2215
10:1186100:G:C	50	100	1	0.02524
10:1186560:G:A	50	100	0.97	0.2682
10:1186724:T:G	50	100	0.99	0.4682
10:1186861:C:T	50	100	0.77	0.08969
10:1186862:C:T	50	100	0.99	0.4835
10:1186887:G:A	50	100	1	0.02542
10:1187015:C:A	50	100	0.95	0.03595
10:1187056:A:G	50	100	0.94	0.02741
10:1187166:C:T	50	100	1	0.02542
10:1187176:T:G	50	100	0.92	0.02741
10:1187926:T:C	50	100	0.99	0.02869
10:1188116:A:G	50	100	1	0.0158
10:1188120:T:G	50	100	1	0.01852
10:1189078:G:A	50	100	1	0.0158
10:1189453:A:G	50	98	0.97	0.4897
10:1190246:G:A	50	100	0.9	0.04267
10:1190290:T:C	50	100	0.97	0.0158
10:1191245:C:T	50	98	0.96	0.2927
10:1191347:C:T	50	100	0.98	0.4688
10:1191509:C:T	50	96	0.97	0.27
10:1191528:C:T	50	98	0.98	0.2667
10:1191823:C:T	50	98	0.96	0.3268
10:1191980:A:G	50	100	0.97	0.2084
10:1191992:G:A	50	100	0.99	0.0158
10:1192383:C:T	50	100	0.94	0.04412
10:1192463:A:G	50	100	0.94	0.04412
10:1192680:G:A	50	100	0.94	0.04412
10:1192859:C:T	50	98	0.95	0.2204
10:1192938:G:A	50	100	0.98	0.1184
10:1193067:G:A	50	100	0.95	0.02741
10:1193609:G:A	50	100	0.98	0.1972
10:1194145:C:G	50	100	0.92	0.0276
10:1194225:C:T	50	100	0.92	0.02705
10:1194579:C:T	50	100	0.95	0.3094
10:1194656:A:T	50	100	0.99	0.01434
10:1194681:A:C	50	98	0.84	0.01271
10:1195026:A:G	50	100	0.96	0.1935
10:1196280:T:G	50	100	0.96	0.138
10:1196415:A:G	50	100	0.95	0.2231
10:1196515:C:T	50	98	0.94	0.2382
10:1196646:G:A	50	100	0.68	0.01434
10:1197279:C:T	50	100	0.86	0.02941
10:1197364:G:A	50	98	0.93	0.2638
10:1198080:T:G	50	100	0.9	0.3486
10:1198474:G:A	50	88	0.83	0.352
10:1198539:A:G	50	96	0.89	0.2137
10:1198543:G:C	50	96	0.89	0.2137
10:1198782:T:C	50	100	0.86	0.01162
10:1199462:A:G	50	100	0.86	0.08097
10:1199682:C:T	50	100	0.78	0.03613
10:1199953:A:C	50	96	0.89	0.4806
10:1200172:G:A	50	100	0.88	0.07208
10:1200943:C:T	50	98	0.94	0.2367
10:1201082:T:C	50	98	0.96	0.3457
10:1201104:T:C	50	98	0.93	0.1747
10:1201332:T:C	50	100	0.93	0.2086
10:1201714:G:A	49	100	0.95	0.0216
10:1201802:C:T	43	90.7	0.87	0.2551
10:1202442:G:A	50	100	0.95	0.301
10:1202500:C:T	50	98	0.93	0.2093
10:1202587:C:T	50	100	0.92	0.01888
10:1202612:A:G	50	100	0.93	0.01107
10:1202651:C:A	50	96	0.96	0.2377
10:1202671:G:A	50	100	0.96	0.07516
10:1202780:C:T	50	100	0.94	0.1759
10:1203451:C:T	50	98	0.96	0.4159
10:1203558:C:G	50	100	0.96	0.2471
10:1203627:G:C	50	100	0.97	0.2442
10:1203715:C:T	50	100	0.94	0.2251
10:1204015:C:T	50	98	0.73	0.02324
10:1204046:C:T	50	98	0.96	0.2072
10:1204244:C:T	50	100	0.97	0.4081
10:1204287:C:T	50	100	0.95	0.2275
10:1205082:C:T	50	98	0.96	0.2407
10:1205263:T:C	48	97.9	0.96	0.1496
10:1205275:A:G	49	98	0.95	0.2397
10:1205381:C:T	49	100	0.7	0.01144
10:1205583:C:G	50	100	0.97	0.01089
10:1205778:T:C	50	100	0.97	0.02251
10:1205832:G:A	50	100	0.96	0.2066
10:1205841:G:A	50	100	0.97	0.4085
10:1205965:T:A	50	100	0.96	0.2398
10:1206284:C:T	50	100	0.96	0.4183
10:1206460:G:A	50	96	0.98	0.2446
10:1206487:G:A	50	98	0.97	0.2446
10:1206545:G:A	50	98	0.86	0.03577
10:1206586:T:C	50	98	0.98	0.2466
10:1206910:A:T	50	100	0.97	0.06718
10:1207086:C:A	50	100	0.96	0.04466
10:1207095:C:T	50	100	0.99	0.2041
10:1207323:T:G	50	100	0.98	0.04466
10:1207966:G:A	50	100	0.98	0.2042
10:1208068:T:A	50	100	0.96	0.04484
10:1208201:C:T	50	98	0.98	0.3005
10:1208453:G:T	50	100	0.98	0.2455
10:1208502:T:C	50	98	0.97	0.3023
10:1208845:A:G	50	98	0.98	0.1912
10:1209350:T:C	48	97.9	0.89	0.03159
10:1209360:G:A	49	100	0.98	0.01216
10:1209536:C:G	47	85.1	0.73	0.03922
10:1209548:T:C	48	87.5	0.77	0.03086
10:1209549:G:A	46	87	0.8	0.02796
10:1209570:A:G	49	100	0.95	0.2682
10:1209608:C:T	47	97.9	0.94	0.2146
10:1209780:T:C	50	100	0.99	0.1886
10:1210220:G:A	50	98	0.94	0.2124
10:1210619:G:T	50	100	0.96	0.04866
10:1210692:C:T	50	100	0.99	0.213
10:1210757:G:T	50	100	0.93	0.02124
10:1210942:C:T	50	100	0.7	0.03903
10:1210951:G:A	50	96	0.98	0.3362
10:1211295:A:G	50	100	0.95	0.03631
10:1211636:G:C	50	98	0.96	0.04394
10:1211857:A:C	50	98	0.98	0.4699
10:1211858:G:A	50	98	0.85	0.1097
10:1212437:C:T	50	96	0.94	0.156
10:1212504:C:T	50	98	0.96	0.04593
10:1212907:A:G	37	100	0.99	0.1894
10:1213439:C:T	50	98	0.96	0.2211
10:1213461:A:G	50	100	0.98	0.1892
10:1213515:T:C	50	100	1	0.2378
10:1213545:A:G	50	98	0.98	0.2355
10:1213590:C:T	50	100	0.98	0.03994
10:1213748:G:C	50	100	0.91	0.01216
10:1213869:A:G	50	100	0.8	0.01017
10:1214030:C:T	50	100	0.91	0.01216
10:1214154:A:C	44	88.6	0.62	0.07534
10:1214259:A:G	50	98	0.97	0.474
10:1215695:C:T	50	100	0.77	0.03268
10:1216088:T:C	50	100	0.98	0.1888
10:1216778:G:A	50	100	0.72	0.01307
10:1217136:C:T	49	100	0.98	0.2694
10:1217303:C:T	50	100	0.97	0.1941
10:1217326:A:G	50	100	0.95	0.04975
10:1217370:C:G	50	98	0.94	0.04666
10:1217444:G:A	50	100	0.98	0.2442
10:1217577:G:A	50	96	0.93	0.1512
10:1217650:T:G	50	100	0.98	0.2442
10:1218049:G:A	50	94	0.85	0.116
10:1218303:C:A	50	100	0.98	0.4935
10:1218457:A:T	50	100	0.99	0.218
10:1218759:C:T	50	100	0.99	0.2177
10:1218981:T:C	50	100	0.97	0.01107
10:1219090:G:A	50	100	0.99	0.2279
10:1219199:T:C	50	100	0.99	0.1895
10:1219593:C:T	50	100	1	0.2389
10:1220465:G:A	50	100	1	0.2389
10:1220554:A:G	50	100	0.98	0.05174
10:1220643:A:T	50	100	0.99	0.2175
10:1221567:C:G	50	98	0.98	0.2384
10:1221568:T:C	50	100	1	0.2395
10:1221659:C:G	50	100	0.97	0.08842
10:1221745:A:G	50	100	0.99	0.3001
10:1221943:T:G	50	100	1	0.05047
10:1222443:G:T	50	96	0.94	0.05156
10:1222461:T:G	50	94	0.9	0.04212
10:1222596:A:G	50	90	0.99	0.4072
10:1222619:C:T	50	94	0.99	0.2476
10:1222826:G:A	48	97.9	0.81	0.04975
10:1222848:A:G	50	98	0.9	0.05102
10:1222896:T:C	49	98	0.95	0.0512
10:1223166:C:G	50	98	0.99	0.05519
10:1223239:A:G	50	100	1	0.2391
10:1223363:C:T	50	100	0.99	0.0512
10:1223760:C:G	50	100	1	0.4078
10:1223827:G:A	50	100	0.99	0.2175
10:1224100:G:C	50	100	1	0.238
10:1224594:C:T	49	89.8	0.97	0.2574
10:1224595:G:A	50	98	0.94	0.05537
10:1225037:T:A	50	100	0.99	0.0118
10:1225055:G:C	50	100	0.99	0.0118
10:1225068:T:A	50	98	0.99	0.1879
10:1225071:A:C	49	100	1	0.295
10:1225134:C:T	50	100	0.98	0.0118
10:1225257:T:G	50	100	1	0.295
10:1225281:C:T	50	100	1	0.238
10:1225555:G:T	50	100	0.99	0.295
10:1225598:G:A	50	100	0.99	0.2173
10:1225623:T:C	50	100	0.99	0.2173
10:1225700:G:T	50	86	0.97	0.2171
10:1225722:A:G	50	88	0.97	0.216
10:1225727:C:T	50	90	0.98	0.4277
10:1225732:G:A	50	88	0.97	0.2157
10:1225737:T:C	50	94	0.97	0.2162
10:1225849:C:A	50	100	1	0.03867
10:1225889:T:C	50	100	0.99	0.03903
10:1225943:A:T	50	98	0.99	0.1877
10:1226313:A:T	50	100	1	0.03885
10:1226429:C:T	50	100	0.98	0.05138
10:1226522:C:T	50	100	1	0.2958
10:1226664:T:C	50	100	1	0.406
10:1226707:G:A	50	100	0.99	0.2173
10:1226731:G:A	50	100	0.92	0.02088
10:1227080:T:C	50	98	0.99	0.1877
10:1227348:C:T	50	100	0.96	0.01198
10:1227409:G:C	50	100	0.98	0.4842
10:1227518:C:A	50	100	0.96	0.01198
10:1227710:A:G	50	100	1	0.4061
10:1227901:T:G	50	100	0.99	0.2422
10:1228101:C:G	50	98	0.98	0.1881
10:1228598:C:T	50	98	0.99	0.2164
10:1228764:G:A	50	100	1	0.03413
10:1229217:A:G	50	100	0.99	0.4058
10:1229374:A:G	50	100	1	0.2958
10:1229749:C:T	50	100	0.69	0.01071
10:1229862:G:A	50	90	0.85	0.1716
10:1230137:A:G	50	100	0.68	0.01126
10:1230246:A:G	50	98	0.99	0.2571
10:1230371:C:T	50	100	1	0.4559
10:1230460:A:T	50	100	0.98	0.03867
10:1230642:C:G	50	100	1	0.03849
10:1230675:C:T	50	98	0.73	0.01198
10:1231006:T:C	50	100	0.72	0.01344
10:1231207:G:C	50	100	0.98	0.2166
10:1231209:A:G	50	100	0.99	0.2397
10:1231776:G:A	50	98	0.94	0.1552
10:1232088:G:A	50	100	0.98	0.2175
10:1232460:A:G	50	100	0.99	0.24
10:1232519:T:C	50	100	0.98	0.09168
10:1232680:C:T	49	100	0.97	0.05683
10:1232838:G:A	50	100	0.94	0.04049
10:1232857:C:T	50	100	1	0.03268
10:1233229:G:C	50	100	0.99	0.4056
10:1233242:A:G	50	100	0.99	0.4065
10:1233330:G:A	50	96	0.98	0.1868
10:1233504:C:T	50	100	0.99	0.4052
10:1233561:T:G	50	98	0.9	0.1699
10:1233656:G:A	50	100	0.98	0.2157
10:1233890:C:A	50	100	0.96	0.06772
10:1233977:C:T	50	80	0.77	0.1937
10:1234014:A:G	50	100	0.99	0.02524
10:1234100:A:T	50	98	0.98	0.1872
10:1234212:C:T	50	100	0.96	0.0679
10:1234469:G:T	50	100	0.98	0.4047
10:1234807:G:A	49	98	0.97	0.1872
10:1235477:T:C	31	90.3	0.74	0.05211
10:1240332:C:A	42	95.2	0.73	0.09568
10:1240396:T:C	50	100	0.83	0.01344
10:1240467:C:A	50	100	0.84	0.1759
10:1240503:C:T	50	98	0.68	0.0285
10:1240655:T:C	50	96	0.89	0.3589
10:1240715:C:G	50	98	0.81	0.09931
10:1240765:T:C	50	100	0.92	0.209
10:1241408:C:T	50	100	0.73	0.01943
10:1241542:G:A	50	100	0.96	0.01289
10:1241862:C:T	50	100	0.91	0.03322
10:1242609:A:G	50	96	0.94	0.3825
10:1242792:A:G	50	100	0.88	0.02796
10:1242814:G:A	50	100	0.92	0.01471
10:1243002:G:C	50	100	0.93	0.3221
10:1243118:C:T	50	100	0.88	0.02796
10:1243234:C:G	50	98	0.91	0.01779
10:1243794:C:T	50	100	0.89	0.03214
10:1243850:G:C	50	100	0.9	0.07389
10:1244014:C:T	50	100	1	0.02796
10:1244101:A:G	50	100	0.78	0.05592
10:1244587:C:T	50	100	1	0.02814
10:1244688:T:C	50	98	0.92	0.2173
10:1244721:A:G	50	100	0.9	0.04811
10:1245774:C:T	50	96	0.95	0.4214
10:1245775:A:G	50	94	0.94	0.4212
10:1245838:C:T	50	94	0.96	0.3293
10:1245870:A:G	49	95.9	0.95	0.2469
10:1245948:A:C	48	93.8	0.95	0.2469
10:1246023:T:C	49	91.8	0.98	0.2206
10:1246024:G:A	49	91.8	0.96	0.2208
10:1246042:A:C	49	98	0.96	0.03068
10:1246076:T:C	50	100	0.93	0.02651
10:1246383:G:T	46	78.3	0.97	0.3257
10:1246394:G:A	42	81	0.97	0.3255
10:1246748:A:G	48	85.4	0.97	0.3292
10:1246783:C:A	50	96	0.95	0.0463
10:1247530:G:A	50	100	0.94	0.01126
10:1247693:C:T	50	100	1	0.02778
10:1248068:C:T	50	100	0.94	0.03413
10:1248125:C:T	50	100	0.96	0.03141
10:1248336:A:G	34	94.1	0.96	0.3422
10:1248503:T:C	50	98	0.98	0.3411
10:1249263:C:T	50	100	0.95	0.01089
10:1249413:G:T	50	100	1	0.02778
10:1250393:G:A	50	100	1	0.04666
10:1250457:G:A	50	100	1	0.02288
10:1250705:C:G	50	100	0.97	0.3932
10:1250871:C:G	50	100	1	0.04666
10:1250939:T:C	50	100	1	0.04666
10:1251048:A:G	50	100	0.88	0.2175
10:1251135:G:A	50	100	0.97	0.02869
10:1251198:T:C	50	100	1	0.04666
10:1251361:A:G	50	100	0.99	0.01307
10:1251837:G:T	50	100	1	0.02288
10:1251973:G:A	50	98	0.98	0.1992
10:1252586:G:A	50	100	0.96	0.02723
10:1252704:A:G	50	100	1	0.02741
10:1253145:C:T	50	100	0.98	0.04648
10:1253302:A:G	50	98	0.87	0.03032
10:1253570:A:G	50	98	0.98	0.2003
10:1253654:C:G	50	100	0.98	0.04666
10:1253914:G:A	50	100	1	0.02741
10:1254087:C:T	50	100	0.94	0.02723
10:1254917:T:G	50	96	0.94	0.2073
10:1255100:C:T	50	100	0.95	0.03032
10:1255222:C:G	50	98	0.99	0.2012
10:1255558:A:G	50	100	0.98	0.04248
10:1257461:G:A	50	100	1	0.03413
10:1257789:G:A	50	100	0.98	0.0285
10:1257968:T:C	50	100	1	0.04248
10:1258202:A:C	50	100	0.97	0.3753
10:1258476:C:A	50	100	1	0.02324
10:1258604:T:A	50	100	1	0.0472
10:1259117:A:G	50	100	0.99	0.2761
10:1259237:G:T	50	98	0.88	0.01634
10:1259800:G:C	50	100	0.99	0.2485
10:1259989:G:A	50	100	0.8	0.02269
10:1260407:T:C	50	98	0.8	0.05519
10:1260464:T:C	50	96	0.96	0.2544
10:1260552:A:G	50	100	1	0.02741
10:1260592:T:C	50	100	0.98	0.3362
10:1260605:G:A	50	96	0.79	0.02778
10:1260636:A:C	50	98	0.89	0.01325
10:1260834:C:T	50	100	1	0.02306
10:1260994:C:T	33	81.8	0.92	0.3132
10:1261232:C:T	50	100	1	0.04684
10:1261391:C:T	48	97.9	0.92	0.05574
10:1261422:C:T	47	97.9	0.96	0.3219
10:1261557:T:C	49	98	0.89	0.03086
10:1261837:G:A	49	100	0.99	0.2012
10:1262129:C:G	47	100	0.66	0.01053
10:1263039:C:G	49	100	0.99	0.3364
10:1263047:T:C	49	100	0.99	0.3426
10:1263162:A:G	50	100	0.98	0.02687
10:1263182:A:C	50	100	0.98	0.02669
10:1263288:A:T	50	100	0.92	0.02015
10:1263736:C:A	50	100	1	0.02524
10:1263792:C:T	50	100	0.98	0.02669
10:1264160:T:G	50	100	0.99	0.2023
10:1264362:T:C	50	100	1	0.02923
10:1264379:T:G	50	100	1	0.0325
10:1264685:G:A	50	100	1	0.2015
10:1264840:C:A	50	100	1	0.2589
10:1264849:A:G	50	100	0.98	0.0276
10:1264887:G:A	50	100	1	0.03268
10:1265396:A:G	50	100	0.98	0.2547
10:1265555:C:G	46	84.8	0.91	0.3056
10:1265558:T:C	46	84.8	0.91	0.3048
10:1265599:G:A	49	87.8	0.86	0.09368
10:1266029:G:T	36	91.7	0.94	0.2992
10:1266031:G:C	31	93.5	0.94	0.3208
10:1266034:C:T	31	96.8	0.96	0.321
10:1266240:T:C	50	100	0.97	0.01271
10:1266510:G:A	50	100	0.99	0.2013
10:1266659:A:G	50	100	0.89	0.02015
10:1266859:A:G	50	100	1	0.0276
10:1267149:A:C	50	100	1	0.0276
10:1267637:C:T	50	100	1	0.0276
10:1267756:G:A	50	100	1	0.0276
10:1268443:C:T	50	100	1	0.0325
10:1268462:A:G	50	100	1	0.3342
10:1268503:T:C	50	98	1	0.02306
10:1270227:G:A	50	100	0.96	0.04031
10:1270653:C:G	50	100	0.99	0.3776
10:1270682:G:A	50	100	0.98	0.2567
10:1270904:G:A	50	100	0.98	0.02306
10:1271166:T:C	50	100	1	0.0276
10:1271402:G:A	50	98	0.83	0.02469
10:1271566:C:T	50	100	0.99	0.2199
10:1271893:C:A	50	98	0.85	0.04321
10:1272353:T:C	50	100	0.95	0.2516
10:1272521:G:A	50	100	0.91	0.01852
10:1272636:G:C	50	100	0.98	0.05664
10:1272850:G:A	50	100	1	0.1999
10:1273110:C:G	50	100	1	0.02741
10:1273179:C:T	50	100	0.94	0.02324
10:1273251:G:A	50	100	0.99	0.3293
10:1273807:C:G	50	98	0.82	0.03667
10:1273894:C:T	50	100	0.99	0.02052
10:1274212:G:A	50	100	1	0.02033
10:1274325:G:A	50	100	1	0.1999
10:1275021:G:A	49	100	0.96	0.01017
10:1275092:C:G	50	100	1	0.0679
10:1275105:T:C	50	100	1	0.1997
10:1275525:A:T	49	100	1	0.2398
10:1275538:G:C	50	100	0.64	0.02251
10:1275753:A:G	50	100	0.99	0.4034
10:1275937:C:T	49	100	0.92	0.03704
10:1276022:G:A	49	95.9	1	0.3282
10:1276084:T:C	49	98	0.99	0.1044
10:1276086:A:T	49	98	0.99	0.295
10:1276183:T:C	50	98	0.92	0.1278
10:1276252:A:G	50	98	0.99	0.3996
10:1276310:G:A	50	100	0.98	0.2513
10:1276397:T:C	50	100	1	0.1993
10:1276444:T:C	50	100	1	0.2364
10:1276463:G:A	50	100	1	0.2077
10:1276541:C:T	50	100	0.99	0.3758
10:1276644:A:C	50	100	0.99	0.323
10:1276767:C:T	50	100	0.99	0.2645
10:1276793:G:C	50	96	1	0.3284
10:1277205:A:G	50	100	1	0.2355
10:1277222:C:A	50	100	1	0.0276
10:1277677:A:G	50	100	1	0.1995
10:1277873:G:A	50	100	1	0.02778
10:1278010:C:T	50	100	0.98	0.01598
10:1278433:A:C	50	98	0.98	0.3244
10:1278888:G:A	50	100	0.82	0.0118
10:1279209:C:A	50	98	0.92	0.1305
10:1279246:A:G	50	100	0.99	0.06772
10:1279417:G:C	50	100	1	0.09568
10:1279458:G:C	50	98	0.87	0.02415
10:1279586:G:C	50	100	0.99	0.06808
10:1279726:G:A	50	100	0.99	0.1986
10:1279730:T:C	50	100	0.99	0.3807
10:1279811:G:A	50	100	1	0.01489
10:1279991:T:C	50	98	0.99	0.01997
10:1280422:C:T	50	100	0.99	0.1995
10:1280505:T:C	50	98	1	0.01235
10:1280582:C:T	48	95.8	0.74	0.04466
10:1280599:G:A	48	97.9	0.77	0.03903
10:1280605:T:C	47	97.9	0.77	0.03958
10:1280680:A:G	49	100	0.99	0.05338
10:1280760:A:C	50	100	1	0.01489
10:1281521:T:G	50	100	1	0.01834
10:1282412:G:C	50	100	1	0.01235
10:1282951:T:C	50	100	1	0.02796
10:1282962:G:A	50	98	0.99	0.0345
10:1283066:G:A	50	100	0.99	0.3798
10:1283183:G:A	50	100	1	0.01507
10:1283211:A:C	50	100	0.91	0.01216
10:1283216:T:C	50	100	0.98	0.3922
10:1283608:A:G	50	100	1	0.03123
10:1283733:T:C	50	100	1	0.02796
10:1284240:T:G	50	100	1	0.02796
10:1284332:C:T	50	100	0.94	0.02378
10:1284471:C:T	50	100	0.99	0.2003
10:1284987:T:C	50	100	0.99	0.386
10:1285612:C:T	50	100	0.99	0.3865
10:1285983:C:T	50	98	0.94	0.01452
10:1285999:T:C	50	100	0.99	0.3807
10:1286054:T:C	50	100	0.96	0.2725
10:1286946:T:G	50	98	0.91	0.1247
10:1286981:G:C	50	100	0.99	0.01598
10:1287011:T:C	50	100	0.96	0.02741
10:1287064:A:G	50	100	0.99	0.02741
10:1287790:A:G	50	100	0.86	0.1547
10:1287818:G:C	50	100	0.96	0.2449
10:1288008:T:C	50	100	0.96	0.3811
10:1288574:C:T	50	98	0.9	0.1997
10:1288576:T:A	50	96	0.9	0.4582
10:1288662:C:G	50	100	0.87	0.01344
10:1288761:G:T	50	100	0.91	0.01416
10:1289081:A:G	50	100	0.88	0.01525
10:1289760:G:A	50	98	0.62	0.152
10:1290293:A:G	50	86	0.67	0.3063
10:1290404:G:A	50	88	0.77	0.3637
10:1290573:A:G	50	86	0.61	0.1986
10:1290684:C:T	50	98	0.86	0.0345
10:1291192:T:A	50	96	0.6	0.02052
10:1291395:G:A	50	92	0.78	0.356
10:1291649:G:A	50	98	0.93	0.01071
10:1291883:G:T	50	100	0.75	0.01561
10:1292065:G:A	50	98	0.9	0.03704
10:1292082:T:G	50	98	0.9	0.03758
10:1292368:G:T	50	98	0.9	0.03704
10:1292559:A:G	50	98	0.87	0.03831
10:1292575:G:A	50	100	0.77	0.01561
10:1293362:G:A	50	84	0.64	0.2709
10:1293654:A:G	50	82	0.76	0.3655
10:1293966:T:A	50	98	0.8	0.02959
10:1293978:G:A	50	96	0.82	0.2763
10:1294156:A:G	50	98	0.9	0.06137
10:1294422:A:G	50	98	0.93	0.06645
10:1294454:T:C	50	98	0.86	0.1077
10:1294481:T:C	50	98	0.95	0.05773
10:1294519:A:G	50	98	0.95	0.05773
10:1294532:G:T	50	98	0.95	0.02814
10:1294573:G:A	50	100	0.89	0.02923
10:1294757:G:T	50	98	0.95	0.02959
10:1294817:C:G	50	96	0.76	0.221
10:1294919:A:G	50	100	0.96	0.02869
10:1295073:C:T	50	100	0.96	0.02869
10:1295186:G:A	50	100	0.96	0.02869
10:1295255:A:T	50	100	0.95	0.02869
10:1295499:G:A	50	100	0.96	0.02269
10:1295514:C:T	50	88	0.8	0.348
10:1295921:C:T	50	98	0.91	0.04212
10:1295957:C:T	50	96	0.78	0.1383
10:1295973:G:A	50	98	0.87	0.1676
10:1296242:A:G	50	92	0.8	0.445
10:1296539:A:G	50	90	0.76	0.1767
10:1296827:C:T	50	100	0.9	0.03994
10:1296990:C:T	50	98	0.9	0.2197
10:1297671:C:T	50	100	0.94	0.04085
10:1297837:C:T	50	96	0.96	0.4323
10:1297978:T:G	50	98	0.88	0.07534
10:1298308:T:C	50	98	0.98	0.4501
10:1298425:A:C	50	98	0.97	0.4499
10:1298617:T:C	50	100	0.9	0.04648
10:1298656:C:G	50	94	0.77	0.1235
10:1298698:G:A	50	96	0.96	0.04103
10:1298713:G:A	45	88.9	0.97	0.4466
10:1298808:T:C	49	93.9	0.98	0.4508
10:1298903:T:G	50	98	0.98	0.4488
10:1298988:A:G	50	98	0.97	0.494
10:1299067:T:A	50	98	0.98	0.4477
10:1299222:G:A	50	98	0.99	0.4486
10:1299243:C:T	50	98	0.99	0.4486
10:1299298:T:C	50	98	0.99	0.4484
10:1299312:C:T	50	98	0.99	0.4486
10:1299496:C:A	50	98	0.98	0.4488
10:1299544:T:G	50	100	0.89	0.04521
10:1299647:C:T	50	98	0.99	0.4486
10:1299657:C:T	50	98	0.99	0.4484
10:1299663:C:T	50	98	0.99	0.4486
10:1299702:A:G	50	98	0.99	0.4486
10:1299717:C:A	50	96	0.76	0.01434
10:1299719:G:A	50	98	0.99	0.4486
10:1299763:C:T	50	98	0.99	0.4484
10:1299838:A:G	50	98	0.99	0.4488
10:1300070:G:A	50	98	0.64	0.02705
10:1300123:G:T	50	98	0.97	0.4428
10:1300298:C:T	50	98	0.99	0.4492
10:1300348:T:C	50	98	0.98	0.461
10:1300401:C:T	50	96	0.97	0.4477
10:1300593:C:G	50	100	0.96	0.01852
10:1300614:C:G	50	94	0.98	0.4435
10:1300624:G:A	50	94	0.98	0.4435
10:1300822:C:T	50	98	0.97	0.4023
10:1300847:T:A	50	98	0.99	0.4964
10:1301003:G:A	50	98	0.99	0.4971
10:1301178:A:C	50	100	0.95	0.04267
10:1301212:G:C	50	100	0.91	0.05211
10:1301363:G:T	50	98	0.99	0.4958
10:1301396:A:C	50	98	0.99	0.4956
10:1301401:T:C	50	98	0.99	0.4946
10:1301419:T:C	50	98	0.99	0.4956
10:1301468:C:A	50	100	0.88	0.03758
10:1301518:A:C	50	100	0.85	0.05084
10:1301531:A:G	50	98	0.99	0.4955
10:1301671:G:A	50	100	0.99	0.443
10:1301733:T:C	50	98	0.99	0.4953
10:1301857:T:C	50	98	0.99	0.4955
10:1301902:G:A	50	94	0.77	0.05283
10:1301947:A:C	50	100	0.95	0.05683
10:1302197:G:A	50	100	0.97	0.04103
10:1302266:C:T	50	96	0.96	0.4288
10:1302286:C:G	50	100	0.99	0.4949
10:1302336:C:T	50	90	0.98	0.4949
10:1302343:C:G	50	84	0.98	0.4947
10:1302344:G:T	50	84	0.98	0.4946
10:1302353:T:A	50	84	0.98	0.4946
10:1302357:A:G	50	84	0.98	0.4946
10:1302456:C:T	50	100	0.98	0.4424
10:1302495:G:T	50	100	0.98	0.4947
10:1302498:G:A	50	98	0.9	0.05846
10:1302545:G:C	50	100	0.95	0.05701
10:1302986:G:A	50	100	0.94	0.05192
10:1303010:G:A	50	100	0.95	0.04158
10:1303149:G:A	50	98	0.98	0.4947
10:1303615:G:A	49	98	0.98	0.494
10:1303631:G:A	49	100	0.98	0.4942
10:1303668:A:G	50	96	0.98	0.494
10:1303682:G:A	50	100	0.87	0.03758
10:1303683:G:A	50	100	0.87	0.03758
10:1303876:A:G	50	78	0.96	0.4641
10:1303905:A:G	50	100	0.95	0.05265
10:1304255:A:G	50	100	0.97	0.4421
10:1305015:A:G	29	89.7	0.88	0.07353
10:1305228:T:C	47	93.6	0.87	0.03758
10:1305264:A:C	48	91.7	0.94	0.2614
10:1305413:G:C	50	100	0.92	0.01089
10:1305414:T:C	50	98	0.96	0.4602
10:1305887:T:C	50	100	0.91	0.05192
10:1305946:C:A	50	100	0.96	0.441
10:1306592:G:A	49	100	0.65	0.01235
10:1306597:G:A	49	98	0.86	0.03286
10:1306599:T:C	47	87.2	0.95	0.4401
10:1306617:A:G	47	85.1	0.95	0.4399
10:1306762:G:C	50	98	0.9	0.04956
10:1306829:G:C	50	100	0.97	0.0256
10:1307067:A:C	33	78.8	0.96	0.4395
10:1307472:A:C	49	100	0.94	0.04303
10:1307643:T:C	47	91.5	0.93	0.4695
10:1307847:G:A	48	97.9	0.9	0.06137
10:1308402:T:C	50	100	0.9	0.05247
10:1308410:G:A	50	100	0.86	0.08043
10:1308415:C:T	50	100	0.95	0.04103
10:1308561:C:T	50	100	0.68	0.01107
10:1308893:T:C	50	100	0.96	0.4406
10:1309584:T:C	50	100	0.94	0.05646
10:1309854:A:C	50	100	0.9	0.05229
10:1309883:C:T	50	96	0.92	0.4434
10:1309927:C:T	50	100	0.87	0.06354
10:1309957:A:G	50	98	0.85	0.08551
10:1310016:G:C	50	92	0.92	0.4196
10:1310376:T:C	50	88	0.89	0.4306
10:1310483:C:A	50	92	0.62	0.01761
10:1310746:G:A	50	100	0.69	0.04466
10:1311124:A:G	50	90	0.63	0.06209
10:1311519:C:T	50	94	0.85	0.1383
10:1313023:G:A	50	100	0.96	0.1794
10:1313211:T:C	50	94	0.94	0.1652
10:1313715:T:A	50	100	0.98	0.02324
10:1314061:G:A	50	100	0.96	0.01398
10:1314125:C:G	50	96	0.98	0.4759
10:1314933:C:A	50	100	0.98	0.1796
10:1315341:G:A	50	94	0.65	0.03177
10:1315394:T:C	50	100	0.98	0.03105
10:1315611:G:A	50	96	0.66	0.04448
10:1315797:G:A	50	100	0.97	0.01398
10:1316316:T:C	50	98	0.98	0.4833
10:1316459:C:T	50	100	0.99	0.03322
10:1317579:A:G	50	98	0.99	0.4826
10:1317796:C:T	50	100	0.97	0.01398
10:1317897:C:T	50	100	0.97	0.01398
10:1317958:T:G	50	100	0.95	0.01198
10:1318235:C:A	50	96	0.66	0.03268
10:1318419:C:G	50	100	1	0.03377
10:1318420:G:A	50	96	0.98	0.1734
10:1318852:C:T	50	100	0.66	0.01598
10:1319106:G:C	50	100	1	0.03377
10:1319934:T:A	50	98	0.99	0.482
10:1321435:C:G	50	100	0.99	0.1794
10:1321493:G:A	50	100	0.99	0.02088
10:1321508:C:G	50	100	1	0.02233
10:1321633:T:C	50	100	1	0.02233
10:1321650:G:A	50	100	0.98	0.01398
10:1321760:G:C	50	100	1	0.03232
10:1322136:G:T	50	96	0.98	0.1754
10:1322360:G:C	50	100	1	0.02015
10:1322602:T:C	50	100	1	0.02233
10:1322658:C:T	50	96	0.98	0.4789
10:1323216:T:C	50	100	0.99	0.02088
10:1323260:A:G	50	100	0.99	0.02088
10:1324052:C:T	50	100	0.99	0.01398
10:1324233:G:A	50	100	0.99	0.1785
10:1324506:T:C	50	96	0.99	0.3773
10:1324514:C:T	50	98	0.96	0.4245
10:1324693:T:C	50	100	0.99	0.1794
10:1324778:G:A	50	100	1	0.1877
10:1324884:C:T	50	98	0.99	0.4339
10:1324915:T:C	50	96	0.78	0.03595
10:1325089:A:C	50	98	0.99	0.4092
10:1325319:G:A	50	96	0.99	0.4067
10:1325540:G:A	50	98	0.99	0.4154
10:1325703:T:C	50	98	0.99	0.4207
10:1326460:C:T	50	100	1	0.0374
10:1326501:T:G	50	98	0.99	0.4321
10:1326628:A:T	50	100	0.99	0.3606
10:1326727:C:T	50	100	0.91	0.0138
10:1326732:T:C	50	98	0.91	0.01198
10:1326756:G:A	50	100	0.96	0.0138
10:1326776:C:G	44	84.1	0.68	0.2689
10:1328248:G:A	50	100	0.99	0.4475
10:1328255:T:C	50	100	0.99	0.02106
10:1328385:A:G	50	100	0.95	0.0325
10:1328704:T:A	50	98	0.97	0.4136
10:1328720:G:C	50	98	0.97	0.4136
10:1329191:A:G	50	100	1	0.4423
10:1329415:C:A	50	100	0.99	0.1783
10:1329829:G:A	50	100	0.99	0.114
10:1330306:T:C	50	100	1	0.1387
10:1330378:G:T	50	100	0.99	0.1656
10:1330853:G:C	50	100	1	0.02669
10:1330949:A:C	50	100	0.99	0.1656
10:1331285:A:G	50	100	0.99	0.114
10:1331366:C:T	50	100	1	0.02796
10:1331368:G:A	50	100	1	0.01398
10:1331547:A:T	50	100	1	0.03758
10:1331694:T:C	50	100	0.97	0.02814
10:1331812:G:A	50	100	1	0.431
10:1332000:T:C	50	98	0.83	0.05646
10:1332219:C:A	50	100	1	0.02687
10:1332269:T:C	50	100	1	0.02669
10:1332428:A:T	49	100	0.96	0.4021
10:1332481:G:T	49	93.9	0.98	0.3066
10:1332692:T:C	50	100	0.98	0.0256
10:1333009:T:C	50	100	0.97	0.01198
10:1333221:G:C	50	100	0.99	0.1244
10:1333894:C:T	50	100	0.99	0.201
10:1333910:C:A	50	100	0.99	0.3332
10:1334158:C:T	50	100	0.98	0.03214
10:1334520:G:T	50	100	1	0.02905
10:1334773:G:A	50	100	0.99	0.1138
10:1334997:C:G	50	100	0.99	0.03304
10:1335135:T:C	50	98	0.94	0.03577
10:1335289:T:G	50	96	0.97	0.1972
10:1335317:G:A	50	100	0.99	0.3943
10:1335465:A:G	50	100	1	0.01416
10:1335469:G:A	50	100	0.99	0.02796
10:1335630:G:A	50	94	0.76	0.02596
10:1335843:C:T	50	100	0.97	0.01198
10:1335984:A:G	50	100	0.99	0.01797
10:1336733:G:A	50	100	0.99	0.4424
10:1336741:A:G	50	98	0.99	0.3094
10:1336947:T:C	50	100	0.99	0.4245
10:1337199:G:A	50	100	0.95	0.01888
10:1337505:A:G	50	100	1	0.02941
10:1337621:C:G	50	100	0.97	0.0138
10:1337933:A:G	50	96	0.89	0.07861
10:1337976:C:T	50	98	0.93	0.1452
10:1338539:A:T	50	98	0.99	0.3007
10:1339029:T:C	50	100	0.98	0.4441
10:1339127:G:A	50	100	0.98	0.02977
10:1339132:G:A	50	100	0.98	0.02977
10:1339287:C:T	50	100	1	0.02669
10:1339462:T:A	50	100	0.97	0.01434
10:1339568:G:T	50	98	0.98	0.3001
10:1339882:G:A	50	100	0.99	0.0305
10:1340086:T:C	50	96	0.88	0.0305
10:1340107:G:A	50	100	0.85	0.03304
10:1340127:G:A	50	94	0.64	0.01198
10:1340128:C:T	50	94	0.75	0.04339
10:1340222:C:T	47	93.6	0.81	0.1231
10:1340264:C:T	45	88.9	0.75	0.1196
10:1340716:C:T	47	97.9	0.63	0.02142
10:1340863:A:G	33	78.8	0.67	0.05192
10:1340883:G:A	47	100	0.89	0.01434
10:1341273:G:A	48	100	0.97	0.1124
10:1341994:C:T	50	100	0.98	0.4337
10:1342210:G:T	50	100	0.98	0.0118
10:1342234:A:C	50	100	0.92	0.1467
10:1342242:C:T	50	100	0.98	0.1768
10:1342438:G:A	50	100	0.98	0.4459
10:1343009:G:T	50	100	0.99	0.01416
10:1343241:C:A	50	100	0.99	0.01416
10:1343338:G:A	50	100	0.98	0.02106
10:1343428:T:C	50	100	0.98	0.4468
10:1343434:T:A	50	100	1	0.01434
10:1343656:A:G	50	100	0.99	0.2344
10:1343725:A:G	50	100	1	0.01198
10:1343844:G:A	50	100	0.97	0.1137
10:1344225:A:G	50	100	0.97	0.02669
10:1344329:G:A	50	100	0.99	0.01452
10:1344603:A:C	50	100	0.86	0.01634
10:1344776:A:G	50	100	0.99	0.1857
10:1345116:G:A	50	100	0.99	0.1774
10:1345131:G:A	50	98	0.98	0.4328
10:1345313:G:A	50	98	0.96	0.4241
10:1345548:T:A	50	98	0.89	0.06826
10:1345899:C:T	50	100	0.97	0.02596
10:1345911:A:G	50	100	0.97	0.01452
10:1346050:G:A	50	100	0.98	0.1186
10:1346107:C:T	50	98	0.67	0.02614
10:1346702:G:A	50	98	0.97	0.03431
10:1346908:T:C	50	100	0.8	0.01834
10:1346914:C:T	50	100	0.95	0.03667
10:1346965:A:G	50	98	1	0.02197
10:1347063:C:T	50	100	1	0.01198
10:1347216:C:G	50	100	0.98	0.4277
10:1347725:C:T	50	96	0.73	0.01943
10:1347816:A:G	50	100	0.98	0.05882
10:1347923:C:G	50	98	0.98	0.1776
10:1348094:C:T	50	100	1	0.01271
10:1348285:G:A	50	100	0.96	0.02741
10:1348393:C:T	50	100	1	0.01398
10:1349315:C:A	50	100	0.9	0.01634
10:1349367:C:G	50	100	0.96	0.03704
10:1349666:T:G	50	100	0.96	0.1095
10:1349803:C:T	50	96	0.92	0.4078
10:1349823:T:C	50	98	0.96	0.4216
10:1349827:C:T	50	100	0.97	0.03014
10:1350231:G:A	50	100	0.66	0.01017
10:1350356:A:G	50	96	0.72	0.03613
10:1350765:G:A	50	100	0.96	0.1013
10:1350986:G:A	50	100	0.97	0.362
10:1351005:A:C	50	100	0.95	0.04375
10:1351224:G:A	50	100	0.94	0.03014
10:1351274:C:T	50	94	0.9	0.1481
10:1351328:T:C	50	98	0.93	0.1561
10:1351451:A:G	50	98	0.92	0.1554
10:1351452:T:C	50	100	0.89	0.02996
10:1351454:C:G	50	96	0.95	0.1865
10:1351464:T:C	50	94	0.92	0.0394
10:1351690:C:T	50	100	0.86	0.01888
10:1351700:G:C	50	98	0.96	0.3987
10:1351737:T:C	50	100	0.95	0.1013
10:1351837:A:G	50	98	0.92	0.1029
10:1351846:A:G	50	100	0.97	0.2377
10:1351849:G:C	50	96	0.92	0.1028
10:1351862:T:C	50	94	0.86	0.08842
10:1351867:G:T	50	94	0.85	0.09495
10:1351872:G:T	50	94	0.85	0.09513
10:1351873:T:C	50	90	0.91	0.1576
10:1351938:T:C	49	85.7	0.95	0.1293
10:1351943:C:T	49	85.7	0.95	0.1285
10:1352013:T:G	49	100	0.94	0.01707
10:1352015:C:A	50	100	1	0.02088
10:1352032:G:A	50	98	0.99	0.01362
10:1352081:G:A	50	100	0.99	0.01344
10:1352128:C:A	50	100	1	0.02088
10:1352163:T:C	50	100	1	0.02088
10:1352165:T:G	50	100	1	0.02088
10:1352187:C:T	48	100	0.96	0.09296
10:1352358:G:A	50	100	0.92	0.01979
10:1352530:C:G	50	92	0.86	0.1019
10:1352861:A:G	50	100	1	0.01344
10:1352911:A:G	50	100	1	0.01107
10:1352945:T:G	50	100	0.98	0.01362
10:1353144:C:T	50	100	0.98	0.01126
10:1353172:C:A	50	98	0.76	0.02124
10:1353376:T:A	50	100	1	0.01107
10:1353382:G:A	50	98	0.7	0.04866
10:1353546:A:G	50	100	1	0.01107
10:1353623:G:A	50	100	1	0.01107
10:1353719:C:G	49	100	1	0.01107
10:1353788:A:T	50	100	1	0.01107
10:1353927:T:C	50	100	1	0.01107
10:1353933:A:G	50	100	1	0.01107
10:1353936:G:A	50	100	0.84	0.01107
10:1353960:C:T	50	98	0.96	0.3544
10:1353971:G:C	50	100	1	0.01107
10:1353984:T:A	50	100	1	0.01107
10:1354049:C:T	50	98	0.95	0.09895
10:1354078:T:C	50	100	1	0.06572
10:1354085:C:T	50	100	1	0.05465
10:1354097:T:C	50	100	0.99	0.05955
10:1354185:C:T	50	94	0.9	0.2758
10:1354283:T:G	50	100	0.93	0.4631
10:1354289:C:T	50	100	0.94	0.36
10:1354294:T:C	50	100	0.99	0.06681
10:1354456:C:T	50	100	1	0.01107
10:1354557:A:G	50	96	0.93	0.3426
10:1354820:G:C	50	98	0.97	0.05864
10:1354872:A:C	50	100	1	0.01344
10:1354913:A:C	50	100	0.96	0.06118
10:1354950:C:T	50	100	1	0.01344
10:1355133:T:C	50	100	0.96	0.05864
10:1355174:G:A	50	100	0.91	0.09804
10:1355263:C:T	50	100	1	0.0158
10:1355266:T:C	50	98	0.89	0.3361
10:1355395:T:C	50	100	1	0.01888
10:1355479:C:T	50	100	0.74	0.01707
10:1355500:C:T	50	100	0.98	0.0187
10:1355534:G:T	50	100	0.92	0.01943
10:1356251:A:G	50	100	0.9	0.09985
10:1356477:A:G	50	98	0.87	0.06173
10:1357372:T:C	50	84	0.62	0.1176
10:1357746:C:T	50	94	0.87	0.05683
10:1358060:G:A	50	98	0.84	0.1601
10:1359351:C:T	50	98	0.87	0.2197
10:1359389:T:C	50	96	0.87	0.1716
10:1359623:C:T	50	94	0.92	0.07444
10:1359772:A:G	50	90	0.8	0.2605
10:1359833:G:A	50	98	0.88	0.1291
10:1359851:C:A	50	100	0.83	0.09223
10:1360134:T:C	50	96	0.74	0.01725
10:1360163:G:A	50	100	0.96	0.07571
10:1360194:G:A	50	100	0.89	0.05501
10:1360285:G:A	50	94	0.89	0.4159
10:1360648:G:T	50	98	0.93	0.0866
10:1360689:T:G	50	100	0.92	0.3117
10:1360751:G:C	50	98	0.91	0.1155
10:1360897:C:T	50	100	0.92	0.4559
10:1361064:G:A	50	100	0.94	0.01289
10:1361195:A:G	50	100	0.94	0.04866
10:1361220:G:A	50	98	0.94	0.04793
10:1361298:A:G	50	100	0.95	0.04503
10:1361387:A:G	50	100	0.95	0.04503
10:1361672:T:C	50	98	0.95	0.09477
10:1361684:T:C	50	98	0.95	0.09187
10:1361770:C:A	50	98	0.93	0.03268
10:1361878:C:T	50	94	0.93	0.3181
10:1361998:T:A	50	100	0.95	0.05301
10:1362089:A:G	50	100	0.94	0.04412
10:1362099:T:A	50	96	0.96	0.3066
10:1362218:A:G	50	100	0.9	0.04902
10:1362307:G:A	50	92	0.93	0.2923
10:1362430:C:T	50	96	0.92	0.2593
10:1362470:G:C	50	92	0.98	0.08315
10:1362788:G:A	50	92	0.92	0.2536
10:1362812:C:T	50	94	0.97	0.2057
10:1362969:G:A	50	94	0.93	0.3072
10:1363478:G:A	49	98	0.94	0.04139
10:1363640:G:A	50	100	0.99	0.02033
10:1364033:T:C	50	96	0.97	0.2199
10:1364169:T:C	50	98	0.96	0.2222
10:1364326:C:A	50	98	0.98	0.0541
10:1364417:C:T	50	98	0.78	0.03395
10:1364586:G:A	50	100	0.98	0.01561
10:1364704:G:A	50	96	0.91	0.1073
10:1364807:A:C	50	100	1	0.06899
10:1365181:T:C	50	100	0.97	0.2582
10:1365304:G:T	50	100	0.99	0.03613
10:1365335:C:G	50	96	0.95	0.1963
10:1365337:G:A	50	100	1	0.07081
10:1365368:T:A	50	100	1	0.01271
10:1365477:C:G	50	100	0.74	0.01761
10:1365533:G:A	50	98	0.98	0.2141
10:1365631:C:T	50	100	0.97	0.1817
10:1365667:C:T	50	100	1	0.01271
10:1365711:C:T	50	100	1	0.01289
10:1366000:T:C	50	100	0.98	0.1104
10:1366175:T:C	50	100	1	0.06681
10:1366386:A:G	50	100	0.97	0.09513
10:1367183:C:T	50	98	0.98	0.2199
10:1367204:G:C	50	100	1	0.2053
10:1367255:T:C	50	100	1	0.01325
10:1367467:A:G	50	98	0.99	0.2142
10:1367541:G:T	50	100	1	0.01271
10:1367747:C:T	50	96	0.97	0.2095
10:1367778:G:A	50	100	1	0.07153
10:1367865:A:G	50	98	0.99	0.2144
10:1367933:A:G	50	100	0.97	0.2723
10:1368156:A:T	50	100	0.98	0.07153
10:1368199:A:G	50	98	0.97	0.2524
10:1368287:C:T	50	98	0.72	0.02142
10:1368328:A:G	50	98	0.98	0.4706
10:1368399:G:C	50	100	0.97	0.2749
10:1368560:T:C	50	98	0.96	0.07553
10:1368680:G:T	50	100	1	0.2173
10:1368721:G:A	50	96	0.98	0.2524
10:1368732:G:A	50	96	0.98	0.2531
10:1368817:C:G	49	87.8	0.9	0.1767
10:1368886:G:A	48	81.2	0.93	0.2899
10:1368913:T:C	50	86	0.64	0.07643
10:1368951:G:A	45	95.6	0.96	0.2694
10:1368987:T:C	50	98	0.97	0.1089
10:1369022:C:T	50	92	0.98	0.0984
10:1369331:A:G	50	100	0.98	0.2507
10:1369652:A:G	50	98	0.97	0.0719
10:1369711:T:G	50	100	0.94	0.02033
10:1369728:T:C	50	100	0.97	0.2139
10:1369964:C:T	50	100	0.96	0.02905
10:1369968:T:C	50	100	0.99	0.09949
10:1370105:T:C	50	100	0.97	0.05574
10:1370131:T:C	50	100	0.98	0.2731
10:1370145:C:T	50	100	0.97	0.01362
10:1370622:A:C	50	98	0.92	0.05174
10:1370651:C:T	50	100	0.98	0.01344
10:1371143:G:A	50	100	0.98	0.2518
10:1371344:C:G	50	100	0.98	0.2683
10:1371560:C:T	50	100	0.99	0.01344
10:1371581:A:G	50	100	0.98	0.2977
10:1371649:C:T	50	100	0.99	0.4076
10:1371779:A:G	50	98	0.98	0.2135
10:1372038:A:G	50	100	0.98	0.219
10:1372097:T:C	50	100	0.98	0.0118
10:1372177:G:A	50	100	0.99	0.01344
10:1372229:A:C	50	100	0.99	0.3284
10:1372242:T:C	50	100	0.99	0.01344
10:1372293:G:C	50	100	0.99	0.0118
10:1372349:T:C	50	100	0.98	0.3284
10:1372465:T:G	50	100	0.97	0.07262
10:1372550:T:C	50	100	0.99	0.2959
10:1372557:T:C	50	100	0.96	0.07843
10:1373171:C:A	50	100	0.99	0.1062
10:1373261:C:T	50	100	0.99	0.1064
10:1373298:T:C	50	100	0.84	0.01398
10:1373328:C:A	48	100	0.98	0.2061
10:1373482:C:T	50	100	0.81	0.01053
10:1373547:G:C	50	100	0.96	0.02651
10:1373781:A:G	42	92.9	0.67	0.06009
10:1373787:A:G	48	97.9	0.8	0.01253
10:1373876:A:G	44	75	0.7	0.1265
10:1373880:G:A	44	75	0.69	0.1278
10:1374082:C:T	50	94	0.96	0.02941
10:1374277:G:C	50	100	0.98	0.2527
10:1374559:T:G	50	100	0.99	0.0728
10:1374570:G:A	50	98	0.99	0.2375
10:1374581:C:T	50	98	0.98	0.2048
10:1374657:G:A	50	100	1	0.01325
10:1374767:C:T	50	100	0.98	0.2322
10:1374876:C:T	50	100	1	0.08097
10:1375335:C:T	50	100	1	0.1028
10:1375404:G:T	50	100	0.99	0.4542
10:1375418:C:T	50	100	0.99	0.01198
10:1375543:C:T	50	100	0.79	0.02324
10:1375652:C:T	50	100	0.99	0.0138
10:1375749:G:A	50	100	0.99	0.01452
10:1375775:T:C	50	96	0.98	0.06572
10:1375982:C:T	50	100	1	0.08152
10:1376167:A:G	50	100	0.99	0.2867
10:1376662:C:T	50	100	0.97	0.01416
10:1376741:C:A	50	100	0.99	0.3123
10:1376988:T:C	44	100	0.96	0.2518
10:1377050:T:G	42	100	0.96	0.2055
10:1377208:G:A	48	100	0.98	0.2518
10:1377758:C:T	50	100	1	0.2529
10:1378037:C:G	50	98	1	0.08115
10:1378298:A:G	50	100	1	0.2531
10:1378376:C:T	50	100	1	0.2529
10:1378768:T:C	50	100	0.99	0.3134
10:1379131:C:T	50	100	0.97	0.01452
10:1379321:A:G	50	100	1	0.4779
10:1379965:G:A	50	100	1	0.3139
10:1380013:A:G	50	100	0.99	0.2536
10:1380141:T:G	50	100	1	0.2836
10:1380220:C:T	50	100	1	0.01307
10:1380529:C:T	50	100	1	0.08115
10:1380755:G:A	50	100	1	0.07498
10:1381177:C:T	50	78	0.72	0.1649
10:1381179:C:T	50	88	0.94	0.08569
10:1381338:T:C	50	92	0.76	0.05683
10:1381454:C:T	50	100	0.99	0.2364
10:1381710:C:A	50	100	1	0.3275
10:1382021:A:G	50	100	0.99	0.2366
10:1382728:G:A	50	100	0.99	0.08061
10:1382743:A:G	50	100	1	0.4087
10:1383818:C:T	50	100	1	0.2525
10:1384014:A:G	50	100	0.99	0.3137
10:1384108:G:A	50	100	0.99	0.345
10:1384290:C:T	50	100	0.99	0.345
10:1384418:G:T	50	100	0.99	0.3137
10:1384565:C:T	50	100	0.99	0.3137
10:1384747:A:G	50	100	1	0.08043
10:1384809:C:T	50	100	0.99	0.3451
10:1384888:C:T	50	100	0.99	0.3132
10:1384948:G:A	50	98	0.64	0.0276
10:1385097:T:G	50	100	1	0.01561
10:1385353:A:G	50	100	1	0.4081
10:1385515:G:T	50	100	1	0.3266
10:1386041:A:G	50	98	0.64	0.01616
10:1386424:T:C	50	100	0.99	0.0719
10:1387144:G:A	50	100	0.99	0.0719
10:1387462:G:A	50	98	1	0.07389
10:1387643:G:T	50	100	0.99	0.0719
10:1387681:G:T	50	96	0.94	0.2142
10:1387827:C:A	50	100	0.99	0.2075
10:1387996:T:C	50	100	0.99	0.384
10:1388151:A:G	50	100	1	0.2489
10:1388171:T:C	50	100	1	0.4568
10:1388348:T:C	50	100	1	0.4628
10:1388357:A:C	50	100	1	0.2493
10:1388566:T:C	50	100	1	0.3168
10:1388752:A:T	50	100	1	0.2491
10:1388876:G:A	50	100	0.99	0.2075
10:1388926:A:G	50	100	0.99	0.07208
10:1389126:T:C	50	100	0.99	0.01906
10:1389618:C:T	50	100	1	0.01561
10:1389808:C:T	50	98	0.99	0.3199
10:1389941:T:G	50	100	1	0.3175
10:1390019:C:T	50	100	1	0.03268
10:1390020:G:A	50	98	0.79	0.01852
10:1390266:C:T	50	98	0.99	0.06772
10:1390458:C:T	50	100	0.99	0.01289
10:1390913:G:A	50	100	0.97	0.04176
10:1391138:C:T	50	98	1	0.2489
10:1391731:A:C	50	98	0.7	0.01561
10:1391750:G:C	50	98	0.99	0.4573
10:1391871:C:T	50	98	0.99	0.2491
10:1391973:C:A	50	96	0.99	0.2121
10:1392056:G:A	50	98	0.99	0.4573
10:1392464:A:T	50	100	0.99	0.2073
10:1392945:T:A	50	100	0.95	0.01489
10:1393455:T:C	50	100	0.98	0.3204
10:1393865:G:C	50	96	0.93	0.3192
10:1394009:G:A	50	96	0.95	0.2961
10:1394433:C:G	50	100	0.99	0.2148
10:1394663:A:C	50	100	1	0.2144
10:1394727:A:G	50	100	0.82	0.02015
10:1395133:G:C	50	100	1	0.01452
10:1395309:A:C	50	100	0.98	0.09114
10:1395416:A:G	50	100	0.98	0.03813
10:1395475:C:T	50	92	0.96	0.272
10:1395559:G:C	50	96	0.99	0.0659
10:1395649:A:G	50	100	0.9	0.01398
10:1395720:C:G	50	92	0.97	0.4012
10:1396031:A:G	50	100	1	0.01471
10:1396354:G:A	50	100	1	0.2131
10:1396402:A:C	50	100	0.98	0.2618
10:1396600:G:A	45	93.3	0.92	0.4256
10:1396607:C:G	46	93.5	0.91	0.219
10:1396670:T:C	46	97.8	0.94	0.2117
10:1396711:C:T	42	92.9	0.86	0.08932
10:1396812:C:T	35	97.1	0.61	0.01216
10:1398069:G:A	24	95.8	0.74	0.2938
10:1398172:C:A	48	95.8	0.98	0.0659
10:1398220:C:T	47	100	0.99	0.08842
10:1398322:G:A	50	100	0.98	0.2584
10:1398942:C:T	50	100	1	0.01471
10:1399248:G:A	50	98	0.79	0.01216
10:1399532:T:C	50	100	0.98	0.03776
10:1399592:A:G	50	100	1	0.01489
10:1400016:G:A	50	100	1	0.01507
10:1400196:G:A	50	100	0.98	0.09096
10:1400451:T:C	50	98	0.96	0.2264
10:1400514:A:G	50	100	0.98	0.2593
10:1400821:T:C	50	100	0.99	0.2516
10:1400893:G:T	50	100	0.98	0.09078
10:1400966:G:A	50	98	0.97	0.09114
10:1400985:A:C	50	98	0.98	0.4729
10:1401139:A:G	50	100	0.95	0.01707
10:1401431:G:A	50	98	0.66	0.01852
10:1401595:C:T	50	98	0.96	0.2509
10:1401596:C:G	50	100	0.99	0.2522
10:1401661:C:T	50	98	1	0.09023
10:1401786:T:A	49	98	0.99	0.06536
10:1402106:T:C	50	100	1	0.01471
10:1402121:G:A	50	100	0.99	0.2711
10:1402184:T:C	50	100	1	0.01416
10:1402261:C:T	50	100	1	0.01416
10:1402328:C:G	49	100	0.99	0.252
10:1402346:C:T	49	98	1	0.09041
10:1402450:G:A	50	98	1	0.08842
10:1402504:G:T	50	100	0.99	0.2522
10:1402730:G:A	50	98	1	0.09023
10:1403360:G:A	50	98	1	0.09114
10:1403614:C:A	50	98	0.97	0.1556
10:1403627:C:T	50	88	0.84	0.1536
10:1403654:G:A	50	96	0.98	0.2556
10:1404637:C:G	50	98	0.98	0.09513
10:1404678:A:G	50	100	0.96	0.05374
10:1404910:G:T	50	100	0.98	0.2137
10:1405756:A:C	50	98	0.93	0.2257
10:1405887:G:A	50	98	0.97	0.05392
10:1405892:T:C	50	98	0.96	0.05392
10:1405975:G:A	50	100	0.97	0.04012
10:1406076:T:C	50	98	0.98	0.1529
10:1406275:C:A	50	100	0.98	0.01053
10:1406678:G:C	50	98	0.68	0.01198
10:1406945:C:G	50	98	0.99	0.2582
10:1407108:G:A	50	100	0.98	0.01071
10:1407168:G:A	50	96	0.97	0.09405
10:1407182:C:T	50	98	0.96	0.09513
10:1407187:G:A	50	100	0.74	0.02342
10:1407195:T:C	50	100	0.97	0.03994
10:1407654:A:G	50	98	0.97	0.1558
10:1407800:G:A	50	100	0.89	0.01362
10:1407924:C:A	50	96	0.77	0.02269
10:1408635:G:A	50	100	0.96	0.01235
10:1408907:G:A	50	98	0.98	0.2242
10:1409203:C:T	49	98	0.98	0.09386
10:1409243:C:T	50	94	0.94	0.3479
10:1409399:G:A	50	98	0.96	0.2511
10:1409425:C:T	50	98	0.98	0.09386
10:1409454:G:A	50	98	0.97	0.2106
10:1409603:T:C	47	95.7	0.93	0.09332
10:1409648:G:A	48	81.2	0.88	0.252
10:1409743:C:T	46	87	0.6	0.06064
10:1410342:G:A	50	98	0.97	0.272
10:1410358:T:G	50	98	0.97	0.2424
10:1410591:G:A	50	96	0.96	0.2554
10:1410660:G:A	50	100	0.81	0.0256
10:1411053:G:A	50	100	0.92	0.0256
10:1411119:A:T	50	98	0.96	0.2409
10:1411627:C:T	50	98	0.96	0.2079
10:1411683:G:A	50	98	0.97	0.272
10:1412147:T:C	50	98	1	0.07081
10:1412262:G:A	50	96	0.96	0.09187
10:1412608:C:T	50	100	0.96	0.2239
10:1412613:C:T	50	100	0.9	0.0138
10:1412669:C:T	50	98	0.96	0.2743
10:1412719:C:T	50	96	0.71	0.02324
10:1412798:C:G	50	92	0.96	0.3671
10:1412899:A:T	50	98	0.95	0.2741
10:1412901:C:A	50	96	0.94	0.26
10:1413249:G:A	50	88	0.86	0.2003
10:1413279:A:G	50	88	0.9	0.3181
10:1413348:T:C	50	86	0.87	0.4523
10:1413571:C:G	50	94	0.83	0.2482
10:1413615:C:T	50	92	0.84	0.2146
10:1413923:C:T	50	96	0.87	0.228
10:1414080:C:T	49	93.9	0.86	0.4532
10:1414084:T:C	50	100	0.94	0.03141
10:1414176:G:A	50	100	0.88	0.0394
10:1414291:G:A	50	94	0.86	0.2905
10:1414649:A:G	50	98	0.86	0.03667
10:1414710:T:C	50	100	0.96	0.0276
10:1415168:G:A	50	100	0.96	0.05937
10:1415251:G:C	50	100	0.93	0.03922
10:1415694:T:C	50	98	0.97	0.4751
10:1415725:G:A	50	98	0.97	0.4751
10:1416563:C:G	50	100	0.98	0.2344
10:1416766:A:C	50	98	0.98	0.4731
10:1416871:T:C	50	100	0.98	0.3549
10:1416872:G:A	50	100	0.98	0.03922
10:1417133:T:C	50	100	0.98	0.03922
10:1417184:G:A	50	98	0.98	0.4751
10:1417399:G:A	49	100	0.98	0.05973
10:1417611:T:C	50	100	0.87	0.01271
10:1417613:G:A	50	100	0.98	0.06137
10:1417752:G:C	50	98	0.98	0.06137
10:1417846:C:T	50	98	0.67	0.05374
10:1418147:G:A	50	100	0.98	0.03032
10:1418237:T:C	50	100	0.98	0.419
10:1418247:G:T	50	100	0.97	0.06191
10:1418263:A:G	50	98	0.96	0.06173
10:1418293:G:T	50	100	0.98	0.4179
10:1418432:T:C	50	100	0.98	0.3538
10:1418493:T:C	50	100	0.98	0.3538
10:1418687:T:C	50	100	0.98	0.03722
10:1418708:T:C	50	98	0.98	0.4165
10:1418887:T:C	50	100	0.97	0.05646
10:1418921:T:C	50	100	0.98	0.4149
10:1418944:G:C	50	100	0.98	0.4007
10:1418945:C:T	50	100	0.99	0.4007
10:1419091:T:C	50	100	0.98	0.4149
10:1419116:A:G	50	100	0.99	0.4009
10:1419251:G:A	50	100	0.94	0.01271
10:1419255:G:A	50	100	0.94	0.06772
10:1419663:G:A	50	100	0.99	0.03958
10:1419694:T:A	50	100	1	0.05882
10:1419789:G:A	50	100	0.97	0.06354
10:1420362:G:A	50	100	1	0.05901
10:1420612:G:A	50	82	0.91	0.3844
10:1420847:G:A	50	98	0.97	0.04884
10:1420963:G:C	50	92	0.94	0.4301
10:1421013:C:T	50	100	0.93	0.06863
10:1421813:A:G	50	100	0.99	0.02397
10:1421976:T:C	50	100	0.94	0.08297
10:1421978:C:A	50	100	1	0.08243
10:1422010:T:C	50	100	0.83	0.0118
10:1422011:G:T	50	100	0.99	0.02397
10:1422124:A:G	50	100	0.98	0.02415
10:1422169:G:A	50	100	1	0.02415
10:1422436:G:A	50	100	1	0.02415
10:1422697:T:C	50	100	1	0.4675
10:1422908:C:A	50	100	0.99	0.1545
10:1422909:G:A	50	100	1	0.05792
10:1422944:G:A	50	98	0.88	0.06663
10:1422948:T:C	50	100	1	0.4673
10:1423693:T:C	50	100	1	0.02451
10:1424412:G:A	50	100	1	0.1109
10:1424654:A:T	50	100	0.99	0.1572
10:1424980:T:G	50	100	0.99	0.1572
10:1425007:C:T	50	100	1	0.4675
10:1425125:G:A	50	100	0.92	0.08442
10:1426001:C:T	50	100	0.99	0.05301
10:1426277:G:A	50	98	0.88	0.04593
10:1426698:C:G	50	100	0.99	0.1153
10:1426783:G:A	50	100	0.99	0.1147
10:1427042:C:G	50	100	0.98	0.08769
10:1427336:G:A	50	100	0.98	0.05301
10:1427528:T:C	50	100	0.77	0.02542
10:1427864:A:G	50	100	0.99	0.05301
10:1427969:T:C	50	90	0.98	0.449
10:1428318:G:A	50	100	1	0.02996
10:1428529:C:T	50	100	0.99	0.04503
10:1428771:C:G	50	98	0.97	0.2248
10:1428828:C:A	49	100	0.99	0.05283
10:1428836:C:G	50	100	1	0.05755
10:1428841:T:A	50	100	0.93	0.07662
10:1429364:T:C	50	100	1	0.4682
10:1429570:C:A	50	100	0.99	0.1113
10:1429988:G:A	50	100	1	0.02996
10:1431008:C:G	50	100	1	0.4684
10:1431029:G:T	50	100	1	0.03341
10:1431217:A:G	50	100	0.98	0.1472
10:1431389:A:G	50	100	1	0.03014
10:1431626:C:G	50	100	0.99	0.1491
10:1431766:A:C	49	100	0.99	0.05338
10:1432416:C:G	50	100	0.99	0.4688
10:1432846:T:C	50	100	0.99	0.03014
10:1433091:C:T	50	100	0.98	0.157
10:1433176:C:T	50	100	0.99	0.03014
10:1433311:C:G	50	100	0.98	0.1118
10:1433553:T:C	49	100	0.98	0.03014
10:1433616:T:C	50	100	0.98	0.2736
10:1433753:C:T	50	100	0.96	0.1538
10:1433756:G:A	50	100	0.98	0.03014
10:1433818:T:C	50	100	0.9	0.06173
10:1433849:T:A	50	98	0.93	0.04412
10:1434190:G:A	50	100	0.98	0.04321
10:1434207:G:C	50	100	0.97	0.03032
10:1434223:C:T	50	100	0.98	0.04321
10:1434661:C:G	50	98	0.94	0.2656
10:1434685:C:T	50	100	0.91	0.0394
10:1434837:G:A	50	100	0.99	0.05864
10:1435006:G:A	50	100	0.99	0.04339
10:1435007:C:G	50	98	0.96	0.4403
10:1435026:G:C	50	100	0.9	0.1042
10:1435028:T:A	50	100	0.97	0.01507
10:1435165:G:A	50	100	0.96	0.08569
10:1435197:T:C	50	100	0.96	0.1289
10:1435273:C:A	50	100	0.9	0.01616
10:1435482:G:A	50	98	0.94	0.1917
10:1435599:C:T	50	98	0.97	0.08479
10:1435623:C:T	50	100	0.97	0.08442
10:1435904:T:A	50	98	0.96	0.1634
10:1435912:T:C	50	98	0.96	0.1634
10:1435959:T:C	50	98	0.96	0.3537
10:1435976:C:A	50	98	0.96	0.3535
10:1436032:C:T	50	100	0.95	0.1029
10:1436530:G:C	50	100	0.84	0.04139
10:1436602:A:C	50	100	0.96	0.112
10:1436705:T:A	50	100	0.95	0.0541
10:1436854:A:G	50	100	0.97	0.08388
10:1437233:C:T	50	98	0.96	0.2785
10:1437283:T:G	50	98	0.99	0.03976
10:1437308:G:A	50	100	0.81	0.01107
10:1437572:C:T	50	100	0.97	0.2801
10:1437643:G:A	50	100	0.96	0.1122
10:1437710:G:C	50	98	0.96	0.1788
10:1438237:A:G	48	100	0.96	0.08588
10:1438374:A:G	49	95.9	0.98	0.1362
10:1439747:C:T	48	97.9	0.94	0.1202
10:1439789:T:G	44	97.7	0.98	0.1213
10:1440112:C:T	50	100	0.97	0.1215
10:1440355:C:T	50	100	0.96	0.05864
10:1440527:C:T	50	100	0.97	0.4653
10:1440718:G:C	50	100	0.97	0.11
10:1440901:C:T	50	100	0.94	0.05919
10:1441204:C:A	50	100	0.96	0.01888
10:1441267:T:C	50	100	0.98	0.04139
10:1441998:G:T	50	100	0.96	0.0187
10:1442527:C:A	50	96	0.86	0.3192
10:1442564:T:C	50	100	0.98	0.1098
10:1442859:T:C	50	100	0.93	0.05519
10:1443143:A:G	50	100	0.99	0.04775
10:1443218:G:C	50	100	0.98	0.05882
10:1444091:C:A	50	100	0.99	0.04902
10:1444276:T:C	50	96	0.96	0.2331
10:1444312:C:T	50	84	0.92	0.1917
10:1444313:T:C	50	84	0.92	0.1917
10:1444415:C:T	50	100	0.98	0.2328
10:1444640:C:A	50	100	0.98	0.11
10:1444746:A:G	50	100	1	0.05991
10:1445097:C:T	49	98	0.74	0.03195
10:1445235:C:T	50	100	0.79	0.01344
10:1445481:C:T	50	100	0.97	0.1186
10:1445568:A:T	50	100	0.97	0.1028
10:1445682:T:C	50	98	0.98	0.4559
10:1445716:G:A	50	98	0.95	0.155
10:1445891:C:T	50	100	0.81	0.02397
10:1445904:T:C	50	100	0.98	0.1095
10:1445931:G:T	50	100	0.97	0.07044
10:1445991:T:A	50	100	0.98	0.11
10:1446069:G:A	50	98	0.95	0.1244
10:1446144:T:C	50	98	0.96	0.05192
10:1446249:T:C	50	100	0.98	0.3916
10:1446443:T:G	50	100	0.96	0.06718
10:1446511:A:G	50	100	0.94	0.04829
10:1446590:C:A	50	100	0.85	0.01688
10:1446742:G:C	50	98	0.95	0.1135
10:1446859:C:T	50	98	0.96	0.05828
10:1447179:G:A	50	100	0.99	0.061
10:1447207:C:A	50	100	0.98	0.06445
10:1447265:T:C	50	98	0.95	0.05919
10:1447269:A:T	50	98	0.82	0.04394
10:1447597:A:G	50	100	0.96	0.05065
10:1447607:G:A	50	100	0.98	0.061
10:1447661:C:T	50	100	0.97	0.06845
10:1447750:C:T	50	98	0.94	0.02179
10:1447763:T:A	50	98	0.98	0.1683
10:1447811:C:T	50	100	0.97	0.07861
10:1447862:A:G	50	100	0.98	0.1451
10:1447948:G:A	50	96	0.99	0.05846
10:1448118:G:A	50	100	0.97	0.06409
10:1448669:G:T	50	100	0.96	0.04866
10:1448788:G:A	50	96	0.93	0.05374
10:1448830:G:A	50	96	0.95	0.05356
10:1448841:C:A	50	98	0.97	0.1661
10:1449092:C:G	50	98	0.98	0.09913
10:1449121:G:T	50	98	0.97	0.1169
10:1449144:C:T	50	98	0.96	0.303
10:1449164:T:C	50	98	0.99	0.04938
10:1449338:G:A	50	100	0.86	0.02142
10:1449662:T:G	50	98	0.9	0.1353
10:1449677:T:G	50	98	0.88	0.1354
10:1449693:C:A	50	100	0.88	0.07589
10:1449790:T:C	50	100	0.97	0.02378
10:1449961:A:G	50	100	0.94	0.08315
10:1450007:G:A	50	96	0.94	0.2075
10:1450053:C:T	50	100	0.96	0.01198
10:1450296:A:T	50	100	0.94	0.0345
10:1450317:G:A	50	98	0.83	0.2433
10:1450403:T:C	50	92	0.98	0.2081
10:1450411:T:C	50	94	0.97	0.252
10:1450439:G:A	50	96	0.97	0.02941
10:1450612:A:G	50	94	0.96	0.488
10:1450754:G:A	50	100	0.94	0.03468
10:1451082:T:C	50	100	0.99	0.2992
10:1451255:C:T	50	100	0.98	0.2981
10:1451318:T:C	50	96	0.62	0.03722
10:1451320:G:C	50	100	0.97	0.0118
10:1451607:A:C	50	100	0.99	0.0679
10:1451660:C:T	50	100	1	0.02887
10:1451796:T:C	50	100	0.85	0.01598
10:1451815:C:T	50	100	0.99	0.0679
10:1451816:C:T	50	100	0.94	0.0345
10:1452063:G:A	50	100	0.99	0.1369
10:1452191:G:T	50	98	1	0.4967
10:1452593:A:G	50	98	0.99	0.1899
10:1452851:A:G	50	98	0.99	0.06845
10:1453013:G:A	50	100	0.98	0.2302
10:1453073:G:A	50	100	0.98	0.03377
10:1453077:A:G	50	100	0.99	0.1042
10:1453136:G:A	50	98	0.99	0.1536
10:1454102:A:G	50	100	1	0.2298
10:1454308:A:G	50	100	0.98	0.06463
10:1454357:C:T	50	98	0.99	0.1647
10:1454414:A:G	50	100	0.99	0.4969
10:1454532:T:C	50	100	0.93	0.03468
10:1455129:A:C	50	98	0.83	0.0158
10:1455178:G:C	50	98	0.98	0.1649
10:1455363:A:G	50	98	0.97	0.01198
10:1455470:A:T	50	100	0.99	0.2284
10:1455563:T:C	50	100	0.92	0.03486
10:1455675:A:G	50	100	0.96	0.06282
10:1455919:G:A	50	100	0.99	0.2286
10:1455981:A:G	50	100	0.99	0.2284
10:1456015:G:A	50	96	0.98	0.06808
10:1456168:G:T	50	100	0.98	0.07371
10:1456296:G:A	50	98	0.97	0.4739
10:1456364:G:T	50	98	0.93	0.05701
10:1456468:C:T	50	98	0.99	0.4366
10:1456600:A:G	50	100	0.96	0.195
10:1456787:G:A	50	96	0.62	0.0158
10:1456858:G:A	50	100	0.97	0.478
10:1456875:G:A	50	100	0.97	0.1601
10:1457051:T:C	50	100	0.92	0.04847
10:1457280:C:T	50	100	0.98	0.4842
10:1457289:C:T	50	98	0.96	0.3282
10:1457330:C:T	50	100	0.94	0.1171
10:1457415:T:C	50	98	0.98	0.3448
10:1457479:G:A	50	96	0.98	0.3448
10:1457587:C:T	50	100	0.97	0.4711
10:1457716:C:T	50	100	0.86	0.01489
10:1457767:C:T	50	100	0.93	0.06336
10:1457769:C:T	50	100	0.99	0.3444
10:1457785:G:A	50	100	0.99	0.3444
10:1457886:C:T	50	100	0.94	0.1373
10:1457933:C:T	50	100	0.94	0.07335
10:1458066:G:A	50	100	0.82	0.01797
10:1458076:A:G	50	100	0.98	0.3437
10:1458106:C:T	50	100	0.98	0.3437
10:1458112:G:A	50	100	0.84	0.01471
10:1458223:C:T	50	100	0.97	0.2859
10:1458228:A:G	50	100	0.98	0.3439
10:1458330:A:G	50	98	0.98	0.3439
10:1458400:T:C	50	100	0.97	0.3277
10:1458453:T:G	50	100	0.97	0.3279
10:1458570:C:T	50	98	0.9	0.1398
10:1458574:C:A	50	98	0.9	0.1422
10:1458603:A:G	50	96	0.91	0.1993
10:1458648:T:G	50	100	0.96	0.3437
10:1458676:A:G	50	100	0.97	0.3275
10:1458689:C:T	50	100	0.91	0.05719
10:1458707:C:T	50	100	0.91	0.07444
10:1458864:C:T	50	100	0.95	0.2451
10:1459014:T:C	50	100	0.91	0.07716
10:1459076:T:C	50	100	0.96	0.2435
10:1459178:A:G	50	100	0.96	0.2625
10:1459216:G:A	50	98	0.88	0.07861
10:1459224:G:T	50	98	0.95	0.3426
10:1459246:C:T	50	100	0.91	0.05283
10:1459331:G:A	50	98	0.92	0.2992
10:1459572:C:T	50	94	0.92	0.2709
10:1459629:G:T	50	90	0.91	0.3397
10:1459725:C:T	50	94	0.87	0.2455
10:1459752:A:C	50	100	0.68	0.03976
10:1459868:G:A	50	96	0.74	0.1215
10:1459941:C:T	44	79.5	0.64	0.1098
10:1459944:T:A	44	79.5	0.63	0.1135
10:1459947:G:A	44	81.8	0.62	0.1113
10:1460032:G:C	45	95.6	0.64	0.02633
10:1460102:G:A	44	97.7	0.79	0.02415
10:1460179:T:C	29	75.9	0.62	0.2061
10:1460423:A:G	42	92.9	0.72	0.04158
10:1460554:G:A	46	95.7	0.83	0.0325
10:1460932:C:A	42	92.9	0.82	0.3272
10:1461038:A:G	50	96	0.83	0.06264
10:1461160:G:A	50	96	0.86	0.04448
10:1461219:G:C	50	92	0.82	0.4286
10:1461369:A:G	50	94	0.88	0.4208
10:1461517:T:A	50	94	0.86	0.4183
10:1461519:T:A	50	90	0.82	0.3233
10:1461585:G:A	50	98	0.81	0.2395
10:1461643:G:A	50	94	0.87	0.4208
10:1461673:C:T	50	92	0.73	0.08878
10:1461760:G:C	50	98	0.68	0.01761
10:1461945:T:C	50	100	0.71	0.02996
10:1462214:C:T	50	96	0.86	0.03468
10:1462470:C:T	50	100	0.88	0.02215
10:1462792:C:G	50	96	0.83	0.2046
10:1463002:G:A	50	98	0.73	0.173
10:1463169:G:A	50	100	0.8	0.02106
10:1463279:C:T	50	84	0.74	0.3546
10:1463296:A:G	50	90	0.73	0.2903
10:1463310:C:T	50	92	0.74	0.0472
10:1463378:G:A	50	94	0.85	0.09804
10:1463519:A:C	50	100	0.89	0.01271
10:1463744:G:A	50	98	0.76	0.183
10:1464111:T:C	45	86.7	0.72	0.3083
10:1464113:T:C	48	91.7	0.8	0.1046
10:1464245:C:T	46	91.3	0.65	0.08043
10:1464292:A:G	35	85.7	0.67	0.2259
10:1464414:C:T	45	97.8	0.69	0.08134
10:1464421:G:C	45	97.8	0.71	0.08043
10:1464512:C:T	34	91.2	0.61	0.1222
10:1464615:G:A	40	100	0.62	0.01906
10:1464773:T:C	47	97.9	0.81	0.07825
10:1464813:A:G	38	94.7	0.64	0.04103
10:1464831:G:A	46	100	0.74	0.1004
10:1464950:G:T	50	98	0.74	0.09713
10:1464951:C:T	50	98	0.73	0.09695
10:1465079:C:T	50	100	0.85	0.01761
10:1465103:C:T	50	100	0.72	0.03704
10:1465497:T:C	50	98	0.86	0.1106
10:1465510:G:C	50	96	0.89	0.447
10:1465514:G:A	50	98	0.68	0.03032
10:1465765:G:A	50	98	0.91	0.09931
10:1465853:A:C	50	100	0.85	0.2246
10:1465886:A:G	50	100	0.88	0.07898
10:1466182:T:C	50	100	0.95	0.09641
10:1466377:T:G	50	98	0.96	0.09768
10:1466421:A:G	50	100	0.84	0.04394
10:1466537:G:A	50	94	0.91	0.4484
10:1466690:G:A	50	98	0.91	0.4993
10:1466760:G:C	50	96	0.91	0.4506
10:1466794:C:T	50	100	0.92	0.01924
10:1466849:G:T	50	100	0.95	0.09695
10:1466996:G:A	50	100	0.94	0.09677
10:1467463:G:A	50	100	0.96	0.09695
10:1467527:A:T	50	100	0.66	0.02342
10:1467786:G:C	50	100	0.9	0.02142
10:1467852:G:A	50	98	0.95	0.4913
10:1467977:T:G	50	98	0.96	0.09749
10:1468013:C:T	50	100	0.95	0.09822
10:1468014:G:A	50	98	0.62	0.03068
10:1468222:C:T	50	100	0.85	0.0354
10:1468297:G:A	50	100	0.96	0.09786
10:1468356:T:C	50	100	0.97	0.09749
10:1468608:C:G	50	100	0.87	0.03867
10:1468797:A:G	50	100	0.89	0.03849
10:1468938:C:G	50	100	0.88	0.03141
10:1468946:T:C	50	100	0.84	0.02324
10:1468955:G:C	50	100	0.96	0.4572
10:1469479:C:T	50	100	0.96	0.09731
10:1469591:T:G	50	98	0.96	0.457
10:1469756:T:G	50	100	0.93	0.02306
10:1469988:C:T	50	98	0.96	0.09731
10:1470263:C:T	50	98	0.96	0.4936
10:1470351:G:A	50	100	0.95	0.2956
10:1470661:C:T	50	94	0.8	0.1106
10:1471007:C:T	50	100	0.97	0.4575
10:1471008:A:G	50	100	0.92	0.02306
10:1471154:A:G	50	100	0.97	0.09731
10:1471170:C:T	50	100	0.97	0.09731
10:1471193:C:G	50	100	0.97	0.09713
10:1471285:A:G	50	98	0.88	0.05592
10:1471303:G:A	50	100	0.93	0.1966
10:1471321:G:A	50	100	0.88	0.03831
10:1471421:G:A	50	100	0.97	0.457
10:1471575:T:C	50	98	0.87	0.03304
10:1471820:C:T	50	98	0.95	0.496
10:1471842:T:C	50	100	0.74	0.02233
10:1471879:C:G	50	100	0.96	0.4586
10:1471910:G:C	50	98	0.95	0.4964
10:1472024:T:C	50	100	0.9	0.03322
10:1472336:G:C	50	98	0.89	0.3203
10:1472490:C:G	49	98	0.9	0.02832
10:1472501:C:T	50	100	0.97	0.09749
10:1472505:C:T	49	100	0.85	0.01216
10:1472545:T:C	50	100	0.84	0.01235
10:1472690:A:T	50	100	0.97	0.09804
10:1472755:C:G	50	98	0.86	0.03214
10:1472858:C:T	50	100	0.88	0.1019
10:1472931:C:T	50	96	0.88	0.3259
10:1472966:G:T	50	98	0.88	0.04375
10:1473242:G:T	50	100	0.7	0.02342
10:1473380:G:T	50	100	0.94	0.1302
10:1473449:G:A	50	100	0.95	0.09641
10:1473948:C:T	48	97.9	0.88	0.04357
10:1474001:C:T	50	78	0.74	0.06082
10:1474009:C:G	50	88	0.81	0.04176
10:1474013:T:C	50	88	0.81	0.04049
10:1474017:A:G	50	88	0.8	0.03958
10:1474022:G:A	50	90	0.83	0.0394
10:1474024:T:C	50	92	0.79	0.04176
10:1474049:T:C	49	89.8	0.86	0.4218
10:1474096:T:C	49	100	0.9	0.02814
10:1474134:C:T	50	100	0.86	0.03195
10:1474299:C:G	50	100	0.86	0.03195
10:1474302:C:G	50	100	0.85	0.03195
10:1474326:A:T	50	96	0.83	0.4228
10:1474622:T:G	50	92	0.83	0.4412
10:1474667:C:A	50	90	0.72	0.2266
10:1474891:G:A	50	86	0.75	0.4733
10:1474996:G:C	50	84	0.72	0.1963
10:1475015:T:C	50	80	0.72	0.4524
10:1475048:C:T	50	80	0.74	0.4245
10:1475834:C:T	50	90	0.86	0.4782
10:1475941:G:A	50	90	0.86	0.4984
10:1476307:A:G	50	100	0.89	0.03558
10:1476382:A:G	50	98	0.87	0.01779
10:1476407:T:C	50	100	0.9	0.03704
10:1476487:C:T	50	96	0.91	0.2727
10:1476697:C:T	50	100	0.72	0.01344
10:1476788:G:A	50	100	0.91	0.2723
10:1476873:C:T	50	96	0.86	0.1625
10:1476912:A:G	50	98	0.63	0.0285
10:1476950:C:T	50	96	0.78	0.0285
10:1476956:A:G	50	90	0.85	0.4435
10:1477101:C:T	50	98	0.7	0.06663
10:1477138:G:A	50	96	0.9	0.303
10:1477691:C:T	50	96	0.78	0.0285
10:1477964:G:C	50	100	0.9	0.03595
10:1478039:C:T	50	100	0.91	0.2732
10:1478562:C:T	50	100	0.75	0.01144
10:1478761:T:C	49	79.6	0.8	0.4043
10:1479388:A:T	50	100	0.91	0.2741
10:1479663:G:T	50	90	0.77	0.2807
10:1480196:A:G	50	100	0.82	0.2674
10:1480404:A:T	50	96	0.6	0.06245
10:1480591:A:G	50	98	0.72	0.3529
10:1480997:A:T	50	100	0.69	0.0216
10:1481195:T:C	50	96	0.77	0.05683
10:1482214:C:A	50	92	0.78	0.335
10:1482236:C:T	50	100	0.81	0.03758
10:1482270:T:C	50	96	0.78	0.1832
10:1482296:G:A	50	100	0.85	0.0158
10:1482314:A:G	50	94	0.8	0.2518
10:1482345:C:A	50	100	0.72	0.01634
10:1482470:A:G	50	100	0.85	0.06137
10:1482485:G:A	50	96	0.81	0.1053
10:1482520:G:A	50	96	0.87	0.1558
10:1482701:C:T	50	96	0.87	0.1556
10:1482763:G:A	50	100	0.87	0.03268
10:1482809:T:G	50	98	0.85	0.05229
10:1482991:G:A	50	90	0.75	0.2004
10:1483093:C:A	50	100	0.88	0.02124
10:1483187:A:G	50	100	0.83	0.0305
10:1483199:G:A	50	98	0.89	0.0659
10:1483268:C:T	50	96	0.82	0.1022
10:1483327:C:A	50	100	0.71	0.02996
10:1483849:T:C	50	98	0.94	0.0187
10:1483913:T:C	50	98	0.94	0.0187
10:1484308:C:T	50	100	0.89	0.01598
10:1484597:A:C	50	98	0.91	0.1017
10:1484745:T:C	50	100	0.9	0.01598
10:1484915:T:A	50	98	0.79	0.06282
10:1485046:G:A	50	90	0.83	0.4205
10:1485073:T:C	50	90	0.84	0.4152
10:1485089:T:C	50	100	0.84	0.02451
10:1485152:G:A	50	100	0.85	0.06155
10:1485927:C:G	50	98	0.94	0.03159
10:1486421:C:T	50	100	0.86	0.05211
10:1486445:C:T	50	98	0.76	0.09259
10:1486548:A:G	50	98	0.95	0.03141
10:1486595:C:T	50	96	0.88	0.09513
10:1486662:G:A	50	98	0.7	0.01943
10:1486663:C:A	50	98	0.7	0.01943
10:1486786:G:A	50	98	0.83	0.06137
10:1486871:G:A	50	98	0.95	0.03123
10:1487107:G:A	49	100	0.95	0.03377
10:1487320:T:C	50	100	0.94	0.03123
10:1487427:T:C	50	98	0.94	0.03105
10:1487564:G:T	49	100	0.94	0.03141
10:1487692:G:T	50	98	0.92	0.03123
10:1488290:G:A	49	98	0.82	0.04139
10:1488639:C:G	50	98	0.72	0.03177
10:1488838:T:C	50	86	0.85	0.4561
10:1489581:A:G	50	94	0.87	0.3666
10:1489747:A:T	50	100	0.86	0.01162
10:1489976:A:C	49	98	0.88	0.256
10:1490072:A:T	50	100	0.78	0.01398
10:1490350:A:T	50	100	0.77	0.01489
10:1490442:A:C	50	100	0.91	0.01471
10:1490443:A:G	50	96	0.9	0.02832
10:1490522:A:T	50	100	0.79	0.01507
10:1490594:A:G	50	100	0.88	0.03577
10:1490733:G:A	50	100	0.79	0.01543
10:1490779:G:A	50	100	0.72	0.01035
10:1491369:T:C	50	100	0.95	0.3328
10:1491449:G:A	50	100	0.94	0.02179
10:1491924:A:C	50	100	0.98	0.3386
10:1491961:A:G	50	100	0.96	0.02887
10:1492003:G:T	50	100	0.98	0.1042
10:1492485:G:A	50	100	0.98	0.09858
10:1492566:T:G	50	100	0.98	0.09532
10:1492616:G:A	50	100	0.98	0.1038
10:1492712:C:T	50	100	0.98	0.09532
10:1492717:G:A	50	100	0.85	0.01943
10:1492799:G:T	50	100	0.98	0.09532
10:1493007:C:T	50	100	1	0.1928
10:1493510:T:C	50	100	0.98	0.09532
10:1493544:C:T	50	100	0.98	0.3397
10:1493784:G:A	32	78.1	0.99	0.3611
10:1493857:G:C	49	98	0.99	0.439
10:1493863:G:A	50	98	0.98	0.0984
10:1493899:G:A	50	100	0.99	0.1215
10:1494195:A:G	50	100	0.98	0.09513
10:1494262:C:A	50	100	0.98	0.09822
10:1494362:G:C	50	100	0.98	0.09495
10:1494393:T:C	50	100	0.98	0.09695
10:1494492:C:A	50	98	0.98	0.0984
10:1494802:T:G	50	100	1	0.1451
10:1495256:G:A	50	100	1	0.1215
10:1495765:T:C	50	100	0.99	0.09895
10:1495957:T:A	50	100	0.99	0.3359
10:1496088:A:G	50	100	1	0.04303
10:1496140:T:A	50	100	1	0.1451
10:1496147:C:T	50	98	0.97	0.1741
10:1496399:C:T	50	98	0.92	0.06536
10:1496595:C:G	50	100	1	0.04303
10:1496641:G:A	50	96	0.89	0.07789
10:1496721:A:G	50	100	0.99	0.2017
10:1496727:A:G	50	98	0.98	0.1216
10:1496803:A:C	50	100	1	0.09913
10:1497058:C:T	50	100	1	0.09913
10:1497789:C:A	50	100	0.9	0.01688
10:1497982:G:A	50	100	1	0.09913
10:1498145:G:T	50	100	0.99	0.1451
10:1498704:G:A	50	98	0.99	0.1216
10:1499204:T:C	50	100	0.99	0.3332
10:1499230:G:A	50	100	0.87	0.02106
10:1499282:T:C	50	100	0.99	0.3332
10:1499337:C:G	50	100	0.99	0.09786
10:1499386:A:C	50	100	1	0.1046
10:1499462:C:T	50	100	1	0.1959
10:1500009:G:A	50	100	1	0.1042
10:1500449:G:A	50	100	1	0.1213
10:1500639:C:T	50	100	1	0.09532
10:1500675:C:A	50	100	1	0.04321
10:1500692:C:A	50	100	1	0.1042
10:1500745:G:A	50	100	1	0.1042
10:1500782:A:G	50	100	1	0.1044
10:1501391:T:C	50	100	1	0.1449
10:1501419:C:A	50	100	1	0.3292
10:1501482:G:A	50	100	1	0.1213
10:1501657:G:T	50	100	1	0.0955
10:1501702:G:A	50	100	1	0.04303
10:1501745:A:G	50	100	0.99	0.09005
10:1502036:T:A	50	100	1	0.1042
10:1502580:A:G	50	100	0.99	0.02796
10:1502597:C:T	50	100	1	0.1959
10:1503168:G:T	50	98	0.81	0.03486
10:1503219:G:T	50	100	0.98	0.1443
10:1503268:C:T	50	100	0.99	0.02814
10:1503269:G:T	50	100	1	0.1026
10:1503410:T:G	50	100	0.98	0.1209
10:1503489:T:C	50	100	1	0.1042
10:1504301:C:T	50	100	0.99	0.2239
10:1504434:G:A	50	100	0.98	0.1423
10:1504474:T:C	50	100	1	0.104
10:1504587:C:T	50	100	1	0.104
10:1504654:G:T	50	100	1	0.09532
10:1504675:C:T	50	98	0.97	0.1765
10:1504818:C:T	50	100	1	0.1451
10:1504955:C:T	50	100	0.84	0.03595
10:1505067:C:T	50	100	1	0.1028
10:1505077:T:C	50	100	1	0.1042
10:1505093:A:G	50	100	0.83	0.01525
10:1505156:G:A	50	100	1	0.1046
10:1505238:T:C	50	100	1	0.3008
10:1505319:T:C	50	100	1	0.1431
10:1505468:G:A	50	100	1	0.04303
10:1505469:C:T	50	100	0.99	0.02796
10:1505758:G:A	50	100	0.78	0.0118
10:1506297:G:T	50	100	0.92	0.02106
10:1506327:G:T	50	100	1	0.0955
10:1506696:G:T	50	100	0.85	0.01525
10:1506723:C:T	50	100	0.72	0.02596
10:1506910:G:C	50	100	0.98	0.02796
10:1507048:T:G	50	100	1	0.09731
10:1507554:C:T	50	100	1	0.1207
10:1507686:A:G	50	100	0.99	0.335
10:1507900:G:A	50	96	0.97	0.1767
10:1508000:T:C	50	96	0.85	0.09985
10:1508106:T:C	50	100	0.99	0.3633
10:1508222:C:T	50	100	1	0.09532
10:1508808:C:T	50	98	0.81	0.0158
10:1508901:G:A	50	100	0.9	0.02433
10:1509128:C:T	50	100	0.86	0.01852
10:1509353:G:A	50	98	0.99	0.1218
10:1509619:A:G	50	100	0.97	0.02778
10:1509929:T:G	50	100	0.99	0.1202
10:1509935:G:A	50	100	1	0.1431
10:1510401:C:T	50	100	0.97	0.02269
10:1510869:C:T	50	100	1	0.0679
10:1510886:C:T	50	100	0.97	0.02869
10:1511036:G:T	50	100	1	0.1445
10:1511057:A:C	50	100	1	0.09386
10:1511232:A:G	50	100	0.99	0.1202
10:1511373:G:A	50	100	0.99	0.1975
10:1511476:G:A	50	100	0.97	0.02669
10:1511573:G:A	50	100	1	0.04321
10:1511577:G:A	50	100	1	0.2353
10:1511692:C:T	50	100	0.96	0.02778
10:1511831:T:C	50	100	1	0.2333
10:1512215:A:G	50	98	1	0.06881
10:1512983:A:G	50	100	0.99	0.1721
10:1513350:G:A	50	98	0.99	0.1218
10:1513358:C:T	50	100	0.9	0.01725
10:1513452:G:A	50	98	1	0.04357
10:1513756:G:A	50	100	0.95	0.0276
10:1514044:G:A	50	100	0.82	0.02324
10:1514489:C:T	50	100	0.98	0.1169
10:1514591:C:T	50	100	1	0.04194
10:1514723:C:T	50	100	0.98	0.2485
10:1514959:C:T	50	100	1	0.04212
10:1515454:G:A	50	100	1	0.0728
10:1515950:G:A	50	100	0.97	0.02741
10:1516138:G:A	50	100	1	0.04176
10:1516216:G:A	50	100	0.99	0.01362
10:1516333:G:A	50	100	0.98	0.0719
10:1516511:G:A	50	100	0.99	0.1211
10:1517215:C:T	50	100	0.83	0.01707
10:1517660:A:G	50	100	0.94	0.09532
10:1517873:A:T	50	100	0.98	0.2137
10:1517945:G:T	50	98	0.84	0.01344
10:1518003:C:A	50	100	0.97	0.01235
10:1518143:C:T	50	100	0.99	0.1311
10:1518548:T:C	50	100	0.99	0.4041
10:1518703:G:A	50	100	0.88	0.02923
10:1518785:G:A	50	100	0.96	0.02633
10:1518893:G:A	49	100	0.98	0.04248
10:1518992:C:T	50	100	0.65	0.0207
10:1519016:A:G	50	98	0.96	0.2496
10:1519112:C:T	49	95.9	0.92	0.08951
10:1519289:T:C	50	98	0.73	0.01961
10:1519359:A:G	50	100	0.99	0.4036
10:1519405:C:T	50	100	1	0.04158
10:1519802:C:T	50	100	0.96	0.02778
10:1520169:T:C	50	98	0.99	0.2631
10:1520438:T:C	50	100	1	0.06808
10:1520940:G:A	50	100	0.98	0.2151
10:1521335:C:T	50	100	0.99	0.01198
10:1521609:C:T	50	100	0.98	0.1142
10:1521774:C:A	50	98	0.96	0.04412
10:1522220:G:C	50	100	0.98	0.2157
10:1522576:T:C	50	100	0.98	0.4248
10:1523246:G:T	50	100	0.95	0.04557
10:1524280:T:A	50	100	1	0.06663
10:1524418:A:G	50	100	1	0.06681
10:1524461:A:G	50	98	0.96	0.1271
10:1524656:C:A	50	100	0.96	0.1091
10:1524712:G:T	50	100	0.96	0.0276
10:1524912:A:G	50	100	0.97	0.2456
10:1524943:G:A	50	100	0.99	0.4457
10:1525105:T:C	50	100	0.98	0.3704
10:1525106:G:A	50	100	0.96	0.2458
10:1525160:C:G	50	100	0.99	0.06718
10:1525599:T:G	50	100	0.96	0.04484
10:1525972:C:T	50	100	0.99	0.06663
10:1526017:G:A	50	100	0.93	0.04321
10:1526045:C:T	50	100	0.96	0.02741
10:1526176:A:T	50	100	0.95	0.01271
10:1526319:C:T	50	100	0.93	0.01271
10:1526336:G:C	50	100	0.92	0.01816
10:1526643:A:G	50	100	0.8	0.01816
10:1526755:C:T	50	100	0.88	0.02179
10:1527099:A:C	50	100	0.84	0.02905
10:1527391:C:T	50	100	0.96	0.02033
10:1527613:T:C	50	100	0.99	0.01017
10:1527891:T:C	50	98	0.99	0.4047
10:1528041:A:T	50	100	0.64	0.04503
10:1528128:C:T	50	100	0.99	0.2259
10:1528240:C:T	50	98	0.91	0.04394
10:1528583:C:T	50	100	0.98	0.01525
10:1528587:C:T	50	100	0.85	0.01253
10:1529386:C:G	50	100	0.99	0.01035
10:1529660:C:T	50	100	0.99	0.01053
10:1529702:G:T	50	100	0.99	0.1262
10:1529997:C:T	50	100	0.94	0.02977
10:1530055:C:T	49	98	0.99	0.244
10:1530192:T:C	50	100	0.96	0.01979
10:1530231:G:A	50	100	1	0.07807
10:1530468:T:G	50	100	1	0.07843
10:1530588:G:A	50	100	1	0.1253
10:1530604:C:T	50	100	0.89	0.01997
10:1530959:C:T	50	100	0.99	0.3479
10:1531125:C:T	50	100	0.99	0.3353
10:1531559:A:G	50	100	0.99	0.4049
10:1531577:C:T	50	100	1	0.02705
10:1531667:A:T	50	100	0.99	0.1973
10:1531823:C:T	50	100	0.99	0.3355
10:1531862:C:T	50	100	0.99	0.3479
10:1532013:C:T	50	100	1	0.02142
10:1532248:C:T	50	100	0.99	0.2792
10:1532378:G:A	50	100	0.99	0.3477
10:1532405:A:C	50	100	0.99	0.246
10:1532476:C:T	50	100	1	0.02705
10:1532535:G:A	50	100	0.96	0.01961
10:1532579:T:C	50	100	1	0.1255
10:1532767:C:T	50	100	0.98	0.01053
10:1532920:A:C	50	100	1	0.3353
10:1533181:T:C	50	100	0.99	0.2789
10:1533222:G:A	50	100	1	0.0276
10:1533264:G:A	50	100	0.99	0.2589
10:1533363:C:A	50	100	0.87	0.01198
10:1533447:C:A	50	100	0.99	0.3755
10:1533458:A:G	50	94	0.95	0.4517
10:1533569:T:C	50	100	0.94	0.01616
10:1533667:G:A	50	100	1	0.1973
10:1533909:C:T	50	100	1	0.02033
10:1534097:G:T	50	100	0.99	0.3355
10:1534141:T:G	50	98	0.99	0.2306
10:1534416:G:T	50	100	0.9	0.01198
10:1534433:C:T	50	100	0.99	0.3353
10:1534471:G:A	50	100	1	0.3351
10:1534474:G:A	50	100	0.91	0.01216
10:1534503:G:C	50	100	1	0.02705
10:1534543:C:T	50	100	1	0.07825
10:1534673:C:T	50	100	1	0.02705
10:1534705:C:T	50	100	1	0.1255
10:1534791:A:G	50	100	0.99	0.4615
10:1534793:C:G	50	100	0.99	0.3364
10:1534822:G:C	50	100	0.99	0.2633
10:1534824:G:C	50	100	0.99	0.3364
10:1535018:A:C	50	100	1	0.02651
10:1535023:C:T	50	100	0.99	0.1258
10:1535216:G:C	50	100	0.97	0.01235
10:1535368:A:G	50	100	1	0.2328
10:1535401:C:T	50	100	1	0.02705
10:1535461:T:G	50	100	0.99	0.4345
10:1535681:C:A	50	100	0.99	0.323
10:1535755:T:C	50	100	0.99	0.3691
10:1535785:T:C	50	100	0.99	0.3691
10:1535795:T:C	50	100	0.99	0.3691
10:1535897:T:C	50	100	0.99	0.3695
10:1536134:C:T	50	100	1	0.02052
10:1536155:T:A	50	100	0.99	0.3426
10:1536283:G:A	50	100	0.97	0.07879
10:1536310:C:T	50	100	0.94	0.02977
10:1536324:T:A	50	100	0.98	0.4214
10:1536496:G:A	50	100	1	0.4214
10:1536533:T:C	50	100	1	0.3575
10:1536757:C:T	50	100	1	0.4214
10:1536800:C:T	50	100	0.99	0.3424
10:1536917:C:T	50	98	0.65	0.04357
10:1536967:T:C	50	100	1	0.2019
10:1537225:T:C	50	100	0.96	0.01979
10:1537320:C:T	50	100	0.96	0.01979
10:1537424:A:G	50	100	0.99	0.2313
10:1537607:A:G	50	100	0.92	0.02124
10:1537837:A:G	50	100	0.98	0.3404
10:1537992:G:A	50	100	1	0.453
10:1538008:T:G	50	100	1	0.0216
10:1538091:A:G	50	100	0.99	0.2313
10:1538255:C:G	50	100	0.96	0.02015
10:1538368:G:A	50	100	0.99	0.2004
10:1538467:C:G	50	100	0.99	0.3575
10:1538737:C:T	50	100	0.96	0.02705
10:1539533:T:C	50	100	0.99	0.4212
10:1539680:T:C	50	100	0.99	0.2021
10:1539681:G:A	50	100	0.95	0.02015
10:1539890:G:T	50	100	0.99	0.421
10:1540223:G:A	50	96	0.74	0.01961
10:1540328:C:G	50	100	0.96	0.0236
10:1540354:G:A	50	98	0.9	0.06609
10:1540485:T:C	28	82.1	0.84	0.3408
10:1540487:G:A	36	91.7	0.75	0.1434
10:1540491:A:T	33	90.9	0.71	0.1407
10:1540497:T:A	37	91.9	0.72	0.1405
10:1540498:G:T	38	84.2	0.74	0.1403
10:1540662:G:A	45	91.1	0.84	0.1416
10:1540735:G:C	45	88.9	0.7	0.05265
10:1542775:C:T	37	83.8	0.73	0.1854
10:1542777:C:T	38	86.8	0.71	0.1857
10:1542846:C:T	38	89.5	0.62	0.1117
10:1543125:G:C	50	100	0.96	0.09931
10:1543175:G:A	50	100	0.98	0.07934
10:1543232:C:T	50	100	0.98	0.02052
10:1543823:C:G	50	100	0.98	0.02705
10:1543906:A:T	50	100	0.97	0.3413
10:1544026:A:C	50	92	0.89	0.2992
10:1544063:A:C	50	100	0.99	0.3573
10:1544280:G:C	50	100	0.93	0.02015
10:1544449:C:T	50	100	0.98	0.1977
10:1544684:T:C	50	100	0.96	0.3179
10:1545476:G:A	50	100	0.94	0.02015
10:1545834:C:T	50	100	0.98	0.02596
10:1545919:G:T	50	100	0.97	0.3302
10:1546058:C:T	50	100	0.98	0.02596
10:1546273:G:T	50	100	0.95	0.07407
10:1546335:C:T	50	100	0.98	0.3431
10:1546535:A:C	50	100	0.99	0.4584
10:1546675:C:T	50	100	0.99	0.37
10:1546683:G:A	50	100	0.99	0.4584
10:1546782:C:T	50	100	1	0.2611
10:1547013:T:C	50	100	0.99	0.4584
10:1547014:G:A	50	100	0.99	0.4584
10:1547046:C:T	50	100	1	0.2611
10:1547047:G:A	50	100	0.99	0.07952
10:1547052:G:C	50	100	0.99	0.4588
10:1547313:T:G	50	100	0.9	0.08769
10:1547369:C:T	28	78.6	0.93	0.4608
10:1547488:A:G	49	100	0.85	0.01852
10:1547700:G:A	49	95.9	0.95	0.07916
10:1547743:C:T	47	91.5	0.9	0.08824
10:1548061:T:C	50	100	0.96	0.06863
10:1548128:G:A	50	100	0.98	0.07952
10:1548245:G:A	50	100	1	0.2627
10:1548421:C:T	50	98	0.96	0.02015
10:1548422:G:A	50	100	0.98	0.195
10:1548431:C:T	50	100	0.91	0.01943
10:1548679:A:G	50	100	0.99	0.4577
10:1548776:G:A	50	100	0.98	0.07952
10:1548790:G:A	50	100	1	0.2887
10:1548961:G:A	50	100	0.88	0.01071
10:1549367:C:A	50	100	0.97	0.1979
10:1549580:A:G	50	98	0.97	0.3322
10:1549605:C:T	50	100	0.99	0.3713
10:1549609:C:A	50	100	1	0.281
10:1549641:G:A	50	100	0.99	0.3711
10:1549686:T:A	50	100	0.99	0.3713
10:1549706:A:G	50	100	1	0.2827
10:1549732:C:A	50	100	0.88	0.01071
10:1549776:G:A	50	100	1	0.2823
10:1549828:C:T	50	100	1	0.3706
10:1550132:C:T	50	100	0.98	0.3475
10:1550204:A:C	50	100	0.98	0.08751
10:1550211:A:G	50	100	1	0.2821
10:1550322:C:T	50	100	0.95	0.01997
10:1550836:A:C	50	100	0.94	0.04375
10:1550892:A:T	50	98	0.99	0.3686
10:1550921:T:A	50	100	1	0.3667
10:1551137:T:G	50	98	0.96	0.2491
10:1551363:C:T	50	96	1	0.3745
10:1551393:C:T	50	96	1	0.3747
10:1551468:G:T	50	100	0.98	0.199
10:1551503:C:A	50	100	0.99	0.2825
10:1551606:A:G	50	98	0.96	0.08097
10:1551696:A:G	50	98	0.99	0.3789
10:1551766:G:A	50	98	0.99	0.38
10:1551799:C:G	50	98	0.99	0.3789
10:1551827:A:C	50	98	0.99	0.3789
10:1551860:C:T	50	98	0.98	0.3399
10:1551982:G:A	50	100	0.94	0.01979
10:1552043:T:C	50	98	0.98	0.07335
10:1552106:A:T	50	98	0.98	0.3785
10:1552139:T:C	50	100	0.98	0.2834
10:1552412:G:A	50	100	0.97	0.4802
10:1552508:T:C	50	98	0.94	0.07317
10:1552518:T:C	49	98	0.94	0.1699
10:1552605:G:A	48	100	0.88	0.01997
10:1552664:G:A	50	96	0.88	0.07335
10:1552669:C:G	50	96	0.89	0.07335
10:1552960:C:T	50	90	0.74	0.3097
10:1553094:G:A	50	100	0.94	0.1716
10:1553107:A:G	50	98	0.9	0.07516
10:1553132:C:T	50	94	0.95	0.2436
10:1553178:G:A	50	94	0.93	0.419
10:1553191:A:T	50	94	0.94	0.4056
10:1553212:A:G	50	98	0.82	0.02669
10:1553286:G:T	50	100	0.9	0.1407
10:1553352:C:T	50	98	0.84	0.2505
10:1553721:A:T	50	100	0.94	0.3108
10:1554357:G:C	50	98	0.93	0.09604
10:1554959:G:A	50	100	0.79	0.0158
10:1555314:C:T	50	98	0.66	0.0167
10:1555478:G:A	50	100	0.96	0.0158
10:1555550:A:C	50	100	0.99	0.1098
10:1555551:T:C	50	100	0.99	0.1098
10:1555657:G:A	50	100	0.99	0.2462
10:1555750:C:A	50	100	0.99	0.2462
10:1555792:A:G	50	100	0.99	0.2462
10:1555969:C:T	50	100	0.99	0.2464
10:1556039:C:G	50	100	0.99	0.246
10:1556093:A:G	50	100	0.97	0.0158
10:1556523:G:A	50	100	0.98	0.246
10:1557355:C:G	50	100	0.96	0.291
10:1557591:A:G	50	100	0.97	0.01616
10:1557667:A:G	50	100	0.97	0.0797
10:1557810:C:G	50	100	0.99	0.1091
10:1558059:T:C	50	100	0.97	0.2293
10:1558074:T:C	50	100	0.97	0.2447
10:1558115:C:T	50	100	0.97	0.2449
10:1558212:T:G	50	100	0.96	0.2446
10:1558347:C:A	48	100	0.92	0.0158
10:1558349:A:C	44	75	0.76	0.2411
10:1558380:A:G	42	81	0.7	0.1779
10:1558699:C:T	40	85	0.7	0.03468
10:1558756:C:T	34	85.3	0.82	0.1089
10:1558767:G:A	39	82.1	0.78	0.07335
10:1558784:G:A	33	84.8	0.95	0.2375
10:1558861:C:T	49	100	0.96	0.293
10:1558888:T:C	50	100	0.99	0.2433
10:1558906:G:A	50	100	0.99	0.2398
10:1559099:C:G	50	100	1	0.01834
10:1559121:C:A	50	100	0.99	0.2446
10:1559140:A:G	50	100	0.99	0.2453
10:1559304:A:G	50	100	0.96	0.3782
10:1559356:C:A	50	100	1	0.2288
10:1559705:C:T	50	100	0.97	0.2918
10:1559732:C:G	50	100	1	0.246
10:1559795:G:A	50	100	0.96	0.0817
10:1559849:T:C	50	96	0.81	0.2331
10:1559851:T:C	50	96	0.8	0.2313
10:1559897:A:G	50	100	0.96	0.08188
10:1559956:C:T	50	100	0.97	0.3145
10:1559996:A:G	50	100	0.99	0.2593
10:1560064:G:A	50	100	0.98	0.01561
10:1560206:C:T	50	96	0.92	0.2326
10:1560440:G:T	46	100	0.97	0.3459
10:1560581:G:A	37	78.4	0.79	0.1914
10:1560680:C:T	50	100	1	0.2302
10:1560740:C:T	50	100	0.98	0.3624
10:1560896:A:T	50	100	0.9	0.1042
10:1560920:C:T	50	100	1	0.2302
10:1561021:C:T	50	100	0.93	0.01053
10:1561653:G:C	50	100	0.96	0.1705
10:1561758:C:T	50	100	0.98	0.01561
10:1561832:G:A	50	100	1	0.2329
10:1562249:G:A	50	100	0.99	0.2309
10:1563160:G:A	50	100	1	0.2286
10:1563386:C:T	50	100	0.77	0.01416
10:1563392:G:A	50	100	0.97	0.3132
10:1563415:A:G	50	100	1	0.2311
10:1563520:A:G	50	100	1	0.2306
10:1563546:C:T	50	100	1	0.2308
10:1563581:G:A	50	100	0.73	0.01416
10:1563720:A:G	49	95.9	0.94	0.335
10:1563803:T:C	40	95	0.94	0.07553
10:1563808:G:C	44	81.8	0.97	0.3589
10:1563888:T:G	48	97.9	0.9	0.0276
10:1564079:C:T	50	100	0.96	0.3128
10:1564093:G:T	50	100	0.98	0.01561
10:1564283:G:A	50	100	0.97	0.3212
10:1564540:C:T	49	93.9	1	0.2306
10:1564784:C:T	50	90	0.94	0.3388
10:1564945:C:T	50	100	0.97	0.3738
10:1564977:T:C	50	98	0.9	0.02179
10:1565023:G:A	50	100	0.91	0.0138
10:1565134:T:G	50	100	0.93	0.04775
10:1565394:C:A	50	100	0.95	0.2987
10:1565541:C:T	50	98	0.97	0.216
10:1565852:G:A	50	98	0.94	0.1304
10:1565964:T:C	50	100	0.91	0.04884
10:1566025:C:G	49	95.9	0.9	0.4143
10:1566030:C:T	47	93.6	0.9	0.3509
10:1566081:A:C	45	82.2	0.86	0.3682
10:1566085:A:C	46	82.6	0.85	0.3784
10:1566089:A:C	46	80.4	0.89	0.3809
10:1566095:A:C	48	97.9	0.75	0.06536
10:1566096:A:G	48	100	0.88	0.01017
10:1566544:A:G	50	98	0.93	0.2166
10:1567172:T:C	50	98	0.64	0.01561
10:1567175:G:T	50	98	0.85	0.05592
10:1567261:G:A	50	100	0.8	0.01198
10:1568252:G:A	50	100	0.86	0.0138
10:1568289:C:T	50	96	0.67	0.03704
10:1568644:C:T	50	92	0.73	0.3181
10:1568912:G:A	50	98	0.9	0.05556
10:1568970:G:T	50	96	0.81	0.07625
10:1569276:C:G	50	94	0.9	0.05592
10:1569768:T:A	50	94	0.62	0.01997
10:1570077:T:G	50	98	0.93	0.2761
10:1570210:T:G	50	94	0.77	0.1661
10:1570360:C:T	50	98	0.93	0.05374
10:1570474:G:C	50	98	0.93	0.01634
10:1570479:G:A	50	100	0.93	0.04811
10:1570723:C:T	50	100	0.89	0.01707
10:1570749:T:C	50	100	0.94	0.0541
10:1570757:G:A	50	100	0.95	0.3604
10:1570831:G:A	50	100	0.94	0.2954
10:1571073:G:A	50	98	0.93	0.03849
10:1571296:T:A	50	96	0.88	0.2827
10:1571297:T:A	50	98	0.94	0.3163
10:1571738:A:G	50	100	0.96	0.3807
10:1572056:G:T	49	98	0.93	0.3787
10:1572458:G:A	50	94	0.9	0.2727
10:1572468:T:C	50	100	0.84	0.05592
10:1572602:A:C	50	100	0.95	0.02415
10:1573409:G:A	50	100	0.94	0.0541
10:1573427:A:G	50	100	0.95	0.4412
10:1573807:G:A	50	98	0.97	0.2903
10:1573941:G:A	50	98	0.94	0.05011
10:1574243:G:A	50	96	0.82	0.1382
10:1574411:C:G	50	98	0.93	0.181
10:1574566:G:T	50	98	0.98	0.2771
10:1574752:C:A	50	98	0.98	0.2765
10:1574756:C:A	50	100	0.97	0.05519
10:1574831:G:A	50	100	0.98	0.04158
10:1575473:T:C	50	100	0.96	0.4993
10:1575659:C:T	50	98	0.98	0.05483
10:1575778:C:T	50	98	0.98	0.3179
10:1575946:C:T	44	100	0.8	0.01598
10:1576010:T:C	42	90.5	0.85	0.4927
10:1576282:G:A	50	98	0.95	0.1808
10:1576316:G:A	50	100	0.98	0.04121
10:1576389:A:G	50	98	0.97	0.2752
10:1576395:A:T	50	98	0.97	0.2751
10:1576410:A:G	50	100	0.96	0.4444
10:1576522:G:T	50	98	0.96	0.181
10:1576536:G:A	50	98	0.97	0.3164
10:1576572:T:C	50	98	0.97	0.2711
10:1576593:C:T	50	100	0.98	0.04975
10:1576823:G:A	50	100	0.95	0.03849
10:1576998:C:A	50	98	0.97	0.3174
10:1577044:T:C	50	98	0.96	0.3175
10:1577069:C:T	50	98	0.96	0.3172
10:1577204:T:A	34	79.4	0.94	0.3146
10:1577210:G:A	34	79.4	0.94	0.3143
10:1577542:C:T	50	100	0.99	0.03014
10:1577631:G:A	50	100	0.99	0.04194
10:1577688:T:G	50	98	0.96	0.3183
10:1577701:C:T	50	98	0.96	0.2794
10:1577789:G:A	50	100	0.99	0.04194
10:1577812:A:G	50	100	0.99	0.04194
10:1577956:G:T	50	100	0.99	0.04176
10:1578004:C:T	50	98	0.96	0.2732
10:1578161:T:G	50	100	0.95	0.4419
10:1578178:A:T	50	100	0.95	0.4729
10:1578208:C:T	50	100	0.85	0.04158
10:1578209:A:G	50	100	0.99	0.04158
10:1578234:G:A	50	100	0.99	0.04158
10:1578314:G:A	50	100	0.98	0.09205
10:1578430:G:A	50	94	0.93	0.1621
10:1578551:C:T	49	95.9	0.92	0.1514
10:1578678:G:C	50	90	0.72	0.2215
10:1578790:G:A	50	98	0.91	0.1115
10:1579024:C:T	50	88	0.76	0.1051
10:1579133:G:C	50	94	0.88	0.4595
10:1579140:A:G	50	100	0.98	0.01452
10:1579217:C:T	50	98	0.88	0.2587
10:1579485:A:T	50	100	0.94	0.2438
10:1579605:T:C	50	100	0.95	0.01852
10:1579716:C:T	50	98	0.95	0.1643
10:1579879:C:T	50	100	0.97	0.4559
10:1579915:C:T	50	100	0.88	0.01924
10:1579973:A:G	50	100	0.94	0.2357
10:1579994:G:A	50	100	0.95	0.2357
10:1580034:G:A	50	98	0.91	0.1109
10:1580089:G:T	50	100	0.97	0.4542
10:1580122:C:T	50	100	0.86	0.03105
10:1580229:A:G	50	100	0.97	0.4405
10:1580303:C:T	50	100	0.97	0.3822
10:1580312:G:A	50	100	0.96	0.01089
10:1580437:G:C	50	100	0.97	0.2685
10:1580449:T:C	50	100	0.98	0.4557
10:1580464:C:T	50	100	0.86	0.01943
10:1580465:G:A	50	98	0.94	0.1224
10:1580545:T:C	50	100	0.98	0.4408
10:1580676:C:A	50	100	0.98	0.4078
10:1580762:C:T	50	100	0.98	0.455
10:1580840:A:G	50	100	0.98	0.4552
10:1580861:G:C	50	100	0.97	0.408
10:1580899:T:C	50	100	0.86	0.0423
10:1580924:T:G	50	100	0.96	0.1928
10:1580937:A:T	50	100	0.98	0.408
10:1581153:A:G	50	98	0.98	0.4357
10:1581188:T:C	50	100	0.89	0.01471
10:1581189:G:T	50	100	0.89	0.01452
10:1581211:G:T	50	100	0.97	0.1718
10:1581407:G:A	50	100	0.88	0.01452
10:1581539:G:A	50	100	0.98	0.4526
10:1581830:G:A	47	83	0.71	0.1309
10:1581832:G:A	40	82.5	0.69	0.1195
10:1581836:G:A	45	95.6	0.77	0.1549
10:1581838:G:A	44	95.5	0.64	0.01089
10:1581988:G:A	50	90	0.89	0.3297
10:1582089:G:A	50	92	0.89	0.2297
10:1582581:T:C	50	98	0.95	0.4132
10:1582705:T:C	50	100	0.98	0.2249
10:1582746:T:C	50	98	0.95	0.413
10:1582913:G:A	50	98	0.97	0.2293
10:1582957:C:G	50	100	0.97	0.2643
10:1583049:T:G	50	98	0.96	0.4199
10:1583099:C:T	50	98	0.95	0.1467
10:1583135:A:G	50	100	0.89	0.03813
10:1583298:A:T	50	98	0.94	0.1964
10:1583545:A:C	50	100	0.98	0.2251
10:1583548:A:G	50	100	0.98	0.2251
10:1583573:G:A	50	96	0.98	0.2251
10:1583609:C:T	50	98	0.95	0.4739
10:1583651:C:G	50	100	0.95	0.2834
10:1583670:G:C	50	100	0.98	0.2253
10:1583931:T:A	50	96	0.94	0.1167
10:1583934:G:A	50	100	0.86	0.02451
10:1584182:G:T	50	96	0.93	0.1173
10:1584359:C:A	50	100	0.88	0.04975
10:1584623:C:T	50	98	0.97	0.4336
10:1584740:A:G	50	100	0.96	0.2393
10:1584859:T:A	50	100	0.88	0.04956
10:1584867:G:A	50	100	0.96	0.1768
10:1584917:A:G	50	100	0.97	0.2391
10:1585020:G:A	50	100	0.97	0.2397
10:1585138:T:C	50	100	0.88	0.0492
10:1585292:T:C	50	100	0.85	0.01253
10:1585302:G:A	50	100	0.92	0.3491
10:1585774:C:T	50	96	0.76	0.1017
10:1585830:C:G	50	98	0.96	0.1603
10:1585862:G:A	50	100	0.87	0.2182
10:1585896:G:T	50	98	0.92	0.2551
10:1585907:G:A	50	94	0.86	0.1398
10:1585908:G:C	50	98	0.95	0.2159
10:1585966:G:A	50	100	0.78	0.0138
10:1585978:G:A	50	98	0.96	0.2064
10:1586012:T:C	50	98	0.93	0.04194
10:1586094:T:C	50	96	0.97	0.2015
10:1586114:C:A	50	98	0.97	0.2101
10:1586137:G:A	50	98	0.97	0.2099
10:1586710:A:C	50	98	0.96	0.43120000000000003
10:1586806:C:T	50	98	0.91	0.04611
10:1586837:A:G	50	100	0.94	0.1458
10:1586848:G:A	50	98	0.96	0.2315
10:1587168:G:C	50	100	0.85	0.0207
10:1587196:T:G	50	98	0.85	0.0207
10:1587229:A:T	50	100	0.74	0.01344
10:1587233:A:C	50	96	0.92	0.02923
10:1587289:G:A	50	100	0.96	0.1806
10:1587539:T:C	50	100	0.9	0.01525
10:1587797:G:A	50	100	0.93	0.1581
10:1587800:G:C	50	100	0.96	0.03558
10:1587960:A:G	50	100	0.96	0.02923
10:1588008:G:A	50	98	0.96	0.0285
10:1588187:G:C	50	100	0.96	0.1538
10:1588415:A:G	50	100	0.73	0.01289
10:1588483:G:C	50	100	0.95	0.1351
10:1588486:C:G	50	98	0.85	0.0443
10:1588626:C:T	50	100	0.94	0.2867
10:1588661:G:A	50	100	0.94	0.175
10:1588666:G:A	50	100	0.88	0.04285
10:1588719:C:T	50	98	0.94	0.175
10:1588764:G:C	50	98	0.94	0.1311
10:1589299:C:T	50	100	0.95	0.04339
10:1589493:A:G	50	100	0.94	0.2549
10:1589496:A:G	50	100	0.94	0.299
10:1589603:C:T	50	100	0.95	0.1351
10:1589776:C:G	50	100	0.96	0.04339
10:1589834:C:T	50	98	0.93	0.1899
10:1590355:C:T	50	100	0.95	0.163
10:1590364:T:G	50	100	0.87	0.03177
10:1590395:G:C	50	100	0.96	0.02052
10:1590579:G:T	50	100	0.93	0.04375
10:1590759:G:T	50	98	0.95	0.1587
10:1590782:G:A	50	100	0.89	0.03631
10:1590834:G:A	50	100	0.95	0.1351
10:1590853:C:T	50	96	0.94	0.09749
10:1591155:G:A	50	98	0.95	0.1587
10:1591277:T:C	50	100	0.91	0.09277
10:1591363:C:G	50	100	0.94	0.1636
10:1591659:G:A	50	94	0.86	0.4593
10:1591696:C:T	50	100	0.9	0.02288
10:1591729:T:C	50	100	0.89	0.03794
10:1591842:T:C	50	100	0.92	0.03831
10:1591847:C:T	50	98	0.93	0.2188
10:1592187:A:G	50	100	0.89	0.03504
10:1592235:A:G	50	98	0.87	0.3199
10:1592364:C:T	44	93.2	0.83	0.0512
10:1592388:C:T	41	90.2	0.73	0.04757
10:1592948:T:A	35	88.6	0.64	0.0207
10:1593725:C:T	50	98	0.92	0.126
10:1593967:C:T	49	100	0.92	0.03359
10:1594362:C:T	50	100	0.88	0.01888
10:1594927:C:T	50	98	0.88	0.0207
10:1594941:T:C	50	100	0.91	0.2618
10:1595014:C:T	50	98	0.95	0.3667
10:1595068:G:A	50	100	0.9	0.1071
10:1595150:G:T	50	98	0.91	0.1202
10:1596193:A:G	50	98	0.96	0.1233
10:1596206:G:T	50	100	0.91	0.01307
10:1596272:T:G	50	98	0.96	0.1235
10:1596332:G:A	49	98	0.95	0.3686
10:1596577:C:T	50	100	0.92	0.0207
10:1596599:C:T	50	100	0.92	0.01071
10:1596637:G:T	50	100	0.94	0.05465
10:1596879:C:G	50	100	0.94	0.02796
10:1597167:A:G	50	98	0.96	0.1235
10:1597232:G:T	50	98	0.96	0.1235
10:1597357:T:C	50	98	0.92	0.2391
10:1598138:G:A	50	100	0.9	0.03377
10:1598523:C:T	50	100	0.94	0.03377
10:1598558:G:A	50	98	0.96	0.1238
10:1598562:C:G	50	98	0.99	0.02288
10:1598565:G:A	50	98	0.93	0.3991
10:1598771:G:C	50	98	0.93	0.2413
10:1598911:G:A	50	100	0.84	0.03359
10:1599056:C:T	50	100	0.96	0.03232
10:1599188:C:T	50	98	0.94	0.3735
10:1599218:G:A	50	100	0.97	0.02596
10:1599490:A:G	50	98	0.92	0.03994
10:1599608:C:T	50	100	0.95	0.02905
10:1599753:C:T	49	95.9	0.94	0.4739
10:1599783:G:A	49	98	0.95	0.156
10:1600233:G:T	50	100	0.92	0.114
10:1600411:A:G	50	94	0.93	0.1556
10:1600430:A:G	50	96	0.92	0.3005
10:1600555:C:T	50	100	0.75	0.01471
10:1600573:G:A	50	96	0.93	0.114
10:1600803:A:C	50	98	0.95	0.179
10:1600811:G:A	50	96	0.89	0.04285
10:1601145:T:C	50	96	0.93	0.3155
10:1601151:T:C	50	100	0.91	0.1832
10:1601158:T:C	50	100	0.95	0.04484
10:1601173:A:C	50	98	0.98	0.1505
10:1601325:A:G	50	96	0.92	0.2135
10:1601365:A:T	50	98	0.97	0.1507
10:1601621:G:T	50	100	0.96	0.04503
10:1601887:G:A	50	100	0.96	0.04739
10:1602100:C:T	50	98	0.83	0.06645
10:1602152:T:G	50	98	0.98	0.15
10:1602168:C:T	50	96	0.94	0.3431
10:1602576:G:T	50	96	0.92	0.2048
10:1602830:C:A	50	96	0.93	0.2135
10:1603118:C:T	50	98	0.93	0.2776
10:1603153:G:A	49	100	0.85	0.1184
10:1603180:T:C	50	96	0.92	0.2062
10:1603192:C:A	50	96	0.92	0.2062
10:1603227:T:C	50	100	0.97	0.01598
10:1603261:G:A	50	100	0.93	0.2774
10:1603373:C:T	50	98	0.98	0.09877
10:1603782:T:C	50	98	0.98	0.09858
10:1603852:T:G	50	98	0.98	0.09895
10:1604056:C:T	50	100	0.87	0.03522
10:1604549:C:T	50	100	0.95	0.04557
10:1604704:C:T	50	96	0.91	0.2131
10:1604764:A:G	50	98	0.96	0.1458
10:1604919:G:A	50	98	0.98	0.09713
10:1605065:A:G	50	98	0.97	0.09713
10:1605120:C:T	50	98	0.9	0.185
10:1605158:C:A	50	100	0.95	0.04593
10:1605752:T:G	50	100	0.9	0.09423
10:1605753:C:T	50	98	0.89	0.1209
10:1606101:G:A	50	98	0.88	0.09423
10:1606244:C:T	50	100	0.87	0.254
10:1606299:C:G	50	100	0.81	0.1748
10:1606320:G:A	50	96	0.8	0.2131
10:1606335:G:A	50	100	0.86	0.1093
10:1606373:C:G	50	100	0.83	0.1022
10:1606387:T:C	50	96	0.84	0.09822
10:1606388:G:A	50	100	0.84	0.1233
10:1606662:A:C	50	98	0.79	0.0256
10:1606675:G:A	50	98	0.79	0.01598
10:1606784:G:A	50	100	0.66	0.04666
10:1606888:T:A	50	94	0.79	0.09114
10:1607146:T:C	50	100	0.66	0.04521
10:1607176:C:T	50	98	0.87	0.01743
10:1607567:C:T	50	96	0.87	0.3012
10:1607761:C:T	50	98	0.85	0.1926
10:1608043:C:T	50	96	0.89	0.1649
10:1608044:G:A	50	100	0.88	0.09223
10:1608234:T:A	50	90	0.9	0.4929
10:1608265:C:T	50	100	0.89	0.09241
10:1608987:G:A	50	100	0.88	0.11
10:1609221:G:A	50	98	0.78	0.02451
10:1609353:T:C	50	98	0.91	0.1233
10:1609898:G:A	50	100	0.84	0.01834
10:1610657:G:A	50	100	0.9	0.2121
10:1610664:T:C	50	100	0.9	0.02451
10:1611074:C:G	50	98	0.91	0.3767
10:1611512:C:G	50	100	0.92	0.2077
10:1611698:T:G	50	98	0.97	0.2682
10:1611765:C:A	50	98	0.94	0.2144
10:1612078:G:T	50	98	0.96	0.284
10:1612084:T:C	50	98	0.96	0.4757
10:1612251:C:T	50	100	0.92	0.01235
10:1612386:A:C	50	96	0.97	0.4132
10:1612490:T:C	50	100	0.98	0.2858
10:1612519:C:G	50	100	0.98	0.2858
10:1612628:C:T	50	100	0.97	0.1503
10:1612717:G:A	50	100	0.99	0.2852
10:1612842:C:T	50	100	0.98	0.1527
10:1613233:T:G	50	100	0.98	0.2346
10:1613560:T:C	50	100	0.95	0.04194
10:1613654:T:G	50	100	0.99	0.2702
10:1613692:A:G	50	96	0.89	0.1741
10:1613774:T:C	50	100	0.99	0.2725
10:1613798:C:T	50	100	0.87	0.1008
10:1614257:C:T	50	100	0.98	0.2732
10:1614381:T:C	50	100	0.91	0.01906
10:1614641:G:A	50	98	0.95	0.06282
10:1614784:A:G	49	100	0.99	0.285
10:1614835:T:C	50	100	0.94	0.04176
10:1614842:C:T	50	100	0.94	0.04176
10:1614920:T:A	50	96	0.97	0.1138
10:1614989:C:T	49	100	0.99	0.2721
10:1614996:T:C	50	98	0.94	0.06282
10:1615102:G:T	50	100	0.99	0.2721
10:1615250:C:T	50	98	0.97	0.2342
10:1615420:G:A	50	96	0.98	0.4018
10:1615425:T:G	50	100	0.99	0.2696
10:1615454:C:T	50	100	0.96	0.15310000000000001
10:1615488:C:T	50	100	0.99	0.2723
10:1615510:G:C	50	98	0.93	0.06282
10:1615577:G:C	50	98	0.98	0.4038
10:1615624:A:T	50	100	0.84	0.01943
10:1615666:G:C	50	100	0.99	0.272
10:1615794:A:G	50	100	0.99	0.272
10:1615912:T:A	50	100	0.99	0.2723
10:1616045:T:C	50	96	0.97	0.1138
10:1616208:G:A	50	100	0.98	0.272
10:1616309:G:C	50	100	0.98	0.272
10:1616326:C:T	50	100	0.96	0.2344
10:1616339:C:T	50	100	0.96	0.234
10:1616390:A:C	50	100	0.98	0.2721
10:1616552:C:T	42	92.9	0.87	0.2812
10:1616828:T:C	44	93.2	0.89	0.2721
10:1616920:C:T	47	87.2	0.74	0.08842
10:1616936:G:A	50	96	0.7	0.01307
10:1616941:A:G	50	96	0.61	0.01198
10:1616983:T:A	49	93.9	0.75	0.1149
10:1617128:T:C	46	95.7	0.88	0.1373
10:1617133:T:C	46	95.7	0.89	0.1378
10:1617479:C:A	45	84.4	0.63	0.138
10:1617626:G:C	49	85.7	0.99	0.2712
10:1617822:T:A	50	98	0.76	0.01997
10:1617987:T:G	50	100	0.91	0.04194
10:1618062:C:T	50	100	0.99	0.2714
10:1618187:T:C	50	100	0.99	0.2714
10:1618395:T:G	50	100	0.99	0.2714
10:1618399:T:C	50	98	0.95	0.1151
10:1618416:C:A	50	100	0.98	0.08152
10:1618658:T:C	50	100	0.99	0.2714
10:1618735:A:T	50	100	0.99	0.2712
10:1618737:C:T	50	98	0.84	0.02923
10:1618971:G:A	50	100	0.94	0.1389
10:1619018:G:A	50	98	0.98	0.1137
10:1619019:A:G	50	100	0.97	0.152
10:1619203:T:C	50	98	0.98	0.4688
10:1619293:A:G	50	96	0.96	0.2516
10:1619297:A:G	50	94	0.94	0.1213
10:1619298:A:G	50	100	0.97	0.2872
10:1619389:T:G	50	98	0.98	0.2369
10:1619432:A:G	50	98	0.99	0.4744
10:1619917:A:G	50	98	0.98	0.2369
10:1620313:T:C	50	100	0.98	0.1523
10:1620355:C:A	50	100	0.96	0.1064
10:1620606:C:A	50	100	0.98	0.08134
10:1620645:T:G	50	100	0.98	0.282
10:1621020:C:G	50	100	0.98	0.01235
10:1621305:G:A	50	98	0.98	0.2369
10:1621420:C:T	50	96	0.89	0.01271
10:1621517:G:C	50	98	0.98	0.1229
10:1621713:C:A	50	96	0.99	0.2044
10:1622047:A:G	50	100	0.98	0.3573
10:1622317:T:A	50	98	0.98	0.1196
10:1622488:G:C	50	98	0.97	0.1129
10:1622765:G:A	50	98	0.98	0.2369
10:1622834:T:C	50	100	0.99	0.2654
10:1622852:G:A	50	98	0.97	0.1196
10:1623016:C:T	50	100	0.99	0.3529
10:1623261:G:A	50	100	0.99	0.3528
10:1623271:G:A	50	98	0.99	0.1137
10:1623402:T:G	50	100	0.98	0.15310000000000001
10:1623599:A:C	50	100	0.99	0.2654
10:1623626:G:A	50	98	0.99	0.1267
10:1624033:G:A	50	100	0.64	0.02288
10:1624161:G:A	50	100	0.99	0.1294
10:1624302:C:A	50	100	0.98	0.159
10:1624517:C:T	50	100	0.98	0.07153
10:1625170:A:G	50	100	0.97	0.1592
10:1625199:G:A	50	98	0.85	0.03613
10:1626049:G:A	50	100	0.94	0.05301
10:1626204:G:A	48	100	0.66	0.01888
10:1626451:C:T	50	100	0.96	0.1135
10:1626757:C:T	49	100	0.97	0.07081
10:1626915:C:T	50	98	0.97	0.3366
10:1627152:C:T	50	100	0.93	0.05102
10:1627217:G:A	50	98	0.97	0.3368
10:1627325:G:C	50	100	0.97	0.2654
10:1627457:G:A	50	98	0.93	0.06118
10:1627498:C:T	50	100	0.96	0.08333
10:1627648:G:T	50	100	0.98	0.07062
10:1627685:A:G	50	98	0.96	0.4581
10:1627945:T:C	50	100	0.96	0.07861
10:1628125:G:A	50	100	0.91	0.1656
10:1628200:T:C	50	94	0.93	0.4733
10:1628239:C:T	50	96	0.84	0.4798
10:1628444:C:T	50	100	0.84	0.01489
10:1628773:T:C	50	92	0.9	0.4156
10:1628782:T:C	50	94	0.88	0.4657
10:1628804:C:T	50	92	0.9	0.4194
10:1628830:G:T	50	100	0.82	0.1794
10:1629088:C:T	50	100	0.66	0.01162
10:1629108:A:C	50	100	0.84	0.02505
10:1629147:G:A	50	94	0.86	0.2807
10:1629486:C:T	50	96	0.84	0.0394
10:1629758:C:T	50	100	0.9	0.0305
10:1629931:C:G	50	94	0.83	0.3095
10:1630043:C:G	50	96	0.86	0.02669
10:1630136:C:A	50	100	0.74	0.04248
10:1630213:A:G	50	96	0.87	0.3931
10:1630431:G:A	50	98	0.83	0.04267
10:1631357:G:C	50	100	0.89	0.01561
10:1631473:T:C	50	100	0.87	0.05047
10:1631937:G:A	50	98	0.88	0.3549
10:1632412:T:C	50	96	0.85	0.2787
10:1632852:G:T	50	94	0.86	0.2229
10:1633064:G:A	50	100	0.85	0.01017
10:1633353:A:G	50	98	0.91	0.3297
10:1633418:T:G	50	100	0.89	0.01235
10:1633930:G:A	50	96	0.68	0.0285
10:1633990:G:A	50	98	0.93	0.1923
10:1634161:G:C	50	100	0.96	0.211
10:1634222:A:G	50	100	0.98	0.1363
10:1634336:T:G	50	98	0.96	0.1494
10:1634621:C:T	50	100	0.97	0.2062
10:1635384:T:C	50	100	0.9	0.1821
10:1635597:C:A	50	98	0.99	0.1363
10:1636025:T:A	49	100	0.99	0.2869
10:1636377:C:T	50	100	0.99	0.305
10:1636401:C:T	49	100	0.99	0.3148
10:1636559:C:T	50	100	0.99	0.1743
10:1636994:C:A	50	100	0.99	0.2876
10:1637002:G:C	50	100	0.99	0.2095
10:1638098:C:G	50	98	0.88	0.09677
10:1638591:C:T	50	100	0.99	0.2959
10:1639461:G:A	50	100	0.99	0.2182
10:1639477:G:A	50	100	0.99	0.2099
10:1639734:C:T	50	100	0.99	0.3148
10:1639806:C:T	50	100	0.99	0.4014
10:1639897:A:C	50	100	0.95	0.3007
10:1639986:A:C	50	100	1	0.01017
10:1640221:G:A	50	100	0.99	0.49
10:1640229:T:C	50	100	0.99	0.49
10:1640286:G:A	50	100	1	0.3145
10:1640400:T:G	50	100	0.99	0.2789
10:1640524:A:G	50	100	1	0.3046
10:1640651:A:C	50	94	1	0.3106
10:1640692:G:T	50	100	0.99	0.2097
10:1641101:C:A	50	100	1	0.4851
10:1641446:C:T	50	96	0.96	0.08188
10:1641471:G:A	50	100	0.99	0.2104
10:1641506:G:A	50	100	1	0.1748
10:1641565:T:A	50	100	1	0.4844
10:1641600:C:T	50	100	1	0.4844
10:1641686:G:A	50	100	1	0.4844
10:1641867:G:T	50	100	1	0.4844
10:1641868:T:C	50	100	1	0.4844
10:1641904:C:T	50	100	1	0.4844
10:1642425:C:G	50	100	1	0.4846
10:1642564:G:A	50	100	1	0.4846
10:1642602:G:T	50	100	1	0.4846
10:1642692:C:T	50	100	1	0.4846
10:1642705:A:G	50	100	1	0.4846
10:1642855:T:C	50	100	1	0.4828
10:1642900:G:C	50	100	1	0.4822
10:1642904:A:C	50	100	1	0.02451
10:1642937:C:T	50	100	1	0.4826
10:1642985:C:T	50	100	1	0.1748
10:1642996:C:T	50	100	0.99	0.1543
10:1643036:A:C	50	100	1	0.4824
10:1643313:A:G	50	100	1	0.3066
10:1643563:G:A	50	100	0.99	0.3059
10:1643636:A:C	50	100	0.99	0.3052
10:1643662:T:C	50	100	0.99	0.4809
10:1643682:T:C	50	100	0.99	0.3052
10:1643848:C:G	50	100	0.99	0.4817
10:1644063:G:A	50	100	1	0.3063
10:1644420:G:A	49	100	0.97	0.0984
10:1644565:A:G	50	100	1	0.3061
10:1644976:A:G	50	100	0.99	0.4891
10:1645310:A:C	50	100	0.98	0.1935
10:1645339:G:A	50	94	0.79	0.01362
10:1645604:T:G	50	100	1	0.4873
10:1645869:T:C	50	98	1	0.4946
10:1645916:G:T	50	100	0.9	0.09967
10:1645917:A:C	50	100	0.99	0.171
10:1646210:C:T	50	100	0.99	0.471
10:1646302:T:C	50	98	0.99	0.4572
10:1646324:C:T	50	98	0.99	0.3504
10:1646509:G:A	50	100	0.99	0.2397
10:1646519:G:A	50	100	0.99	0.1708
10:1646610:G:A	50	98	0.99	0.2794
10:1646709:G:T	50	98	0.99	0.47
10:1646772:G:A	50	98	0.99	0.47
10:1647351:A:G	50	96	0.99	0.3206
10:1647526:C:T	50	98	0.99	0.4704
10:1647582:T:C	50	100	0.97	0.06155
10:1647731:T:C	50	98	0.99	0.3036
10:1647808:G:C	50	98	0.99	0.2999
10:1647989:T:G	50	100	0.94	0.02741
10:1648290:G:C	50	98	0.99	0.4704
10:1648355:A:C	50	98	0.99	0.4704
10:1648362:G:A	50	98	0.99	0.4704
10:1648410:A:G	50	100	0.99	0.01017
10:1648526:G:T	50	96	0.99	0.4777
10:1648597:A:T	50	98	0.99	0.4775
10:1648681:C:A	50	98	0.99	0.4775
10:1648743:C:T	50	100	0.84	0.1594
10:1648921:T:C	50	98	0.99	0.2433
10:1649335:A:T	50	100	0.98	0.09858
10:1649641:A:G	50	98	1	0.4768
10:1649649:T:G	50	98	1	0.4768
10:1649843:C:A	50	98	1	0.2436
10:1649898:G:A	50	98	1	0.4766
10:1649952:C:T	50	98	0.99	0.2438
10:1650023:C:T	50	100	1	0.136
10:1650063:G:T	50	100	1	0.1767
10:1650069:T:G	50	100	1	0.1765
10:1650238:G:T	50	98	1	0.2436
10:1650468:T:G	50	98	1	0.4769
10:1650601:C:T	50	98	0.99	0.1708
10:1650926:G:T	50	100	1	0.2997
10:1651250:A:C	50	100	0.91	0.02741
10:1651262:A:C	50	100	0.94	0.02342
10:1651309:C:T	50	98	1	0.2433
10:1651706:G:A	50	100	0.99	0.2994
10:1652044:C:A	50	100	0.99	0.3192
10:1652555:C:T	50	100	0.98	0.1338
10:1652853:A:G	50	100	0.99	0.0207
10:1652935:T:C	50	98	0.95	0.4205
10:1653004:C:T	50	98	0.97	0.2222
10:1653136:A:G	50	98	0.98	0.4221
10:1653224:G:A	50	98	0.98	0.2389
10:1653499:C:T	50	84	0.8	0.06445
10:1653502:T:C	50	90	0.83	0.01198
10:1653508:C:T	49	79.6	0.83	0.1632
10:1653531:A:C	49	91.8	0.83	0.05519
10:1653534:C:T	48	91.7	0.83	0.0472
10:1653539:C:T	48	91.7	0.83	0.04666
10:1653545:C:T	50	92	0.84	0.04648
10:1653561:C:A	45	88.9	0.94	0.494
10:1653569:C:G	49	81.6	0.68	0.02197
10:1653577:A:G	50	82	0.87	0.1378
10:1653630:G:A	49	91.8	0.9	0.1935
10:1653635:G:C	50	92	0.9	0.1941
10:1654080:G:T	50	100	0.97	0.1692
10:1654315:G:A	50	100	0.98	0.2818
10:1654476:C:T	50	100	0.97	0.1688
10:1654479:C:T	50	100	0.9	0.02288
10:1654741:G:A	50	98	0.96	0.3201
10:1654964:T:C	50	100	0.99	0.2789
10:1655185:T:C	50	100	0.96	0.04375
10:1655253:G:T	50	98	0.98	0.2473
10:1655482:A:G	50	98	0.98	0.2614
10:1655816:T:G	50	100	0.99	0.3284
10:1656378:C:A	50	100	0.99	0.1367
10:1656676:G:A	50	100	0.98	0.01561
10:1657129:C:A	50	100	0.98	0.01017
10:1657146:C:T	50	100	0.98	0.04884
10:1657532:T:C	50	100	0.99	0.2222
10:1657739:G:A	50	100	0.97	0.2431
10:1657761:T:C	50	100	0.98	0.02977
10:1658207:T:C	49	100	0.99	0.3019
10:1658371:G:A	50	100	0.99	0.2226
10:1658406:A:C	50	100	0.98	0.1411
10:1658508:T:C	50	100	0.96	0.1311
10:1658599:C:T	50	98	0.66	0.0167
10:1659556:C:T	50	100	0.99	0.222
10:1659594:C:T	50	100	0.98	0.4702
10:1659678:C:T	50	98	0.96	0.189
10:1659898:C:T	44	97.7	0.95	0.1422
10:1660341:A:G	50	100	0.98	0.03522
10:1660387:C:T	50	100	0.97	0.2239
10:1660595:A:T	50	100	1	0.01271
10:1660605:G:A	50	100	1	0.01271
10:1660760:C:T	50	100	1	0.01362
10:1660853:C:T	50	100	0.99	0.2211
10:1661300:T:C	50	100	1	0.01471
10:1661348:G:T	50	100	0.98	0.305
10:1661428:G:A	50	100	0.98	0.305
10:1661881:C:T	50	100	0.91	0.01307
10:1662361:C:T	50	100	0.98	0.4452
10:1662375:C:T	50	100	0.98	0.1708
10:1662389:C:T	50	98	0.97	0.465
10:1662460:C:T	50	100	0.98	0.142
10:1662501:T:C	50	100	0.98	0.4116
10:1662546:A:G	50	100	0.99	0.2362
10:1662673:G:A	50	100	0.99	0.305
10:1662774:A:G	50	100	0.98	0.02288
10:1663053:A:G	50	100	0.98	0.4027
10:1663259:G:A	50	100	0.99	0.02288
10:1663272:C:T	50	100	0.99	0.3695
10:1663314:A:G	50	100	0.98	0.2485
10:1663393:T:C	50	100	0.99	0.2208
10:1663465:A:C	50	100	0.98	0.05265
10:1663488:C:T	50	100	0.99	0.2721
10:1663491:G:A	50	96	0.96	0.06155
10:1663519:G:C	50	100	0.99	0.02179
10:1663663:A:G	50	100	0.99	0.4223
10:1663685:T:C	50	100	0.98	0.2564
10:1663712:T:A	50	100	0.97	0.2484
10:1663750:T:G	50	100	0.99	0.02832
10:1663757:C:T	50	100	0.99	0.1418
10:1663872:A:C	50	100	0.98	0.3203
10:1663957:T:C	50	100	0.98	0.04139
10:1664112:G:C	50	100	0.97	0.2484
10:1664531:A:C	50	100	0.99	0.1371
10:1664814:A:G	50	100	1	0.01289
10:1664823:G:A	50	100	1	0.01416
10:1665239:C:A	50	98	0.96	0.02451
10:1665330:G:A	50	100	1	0.01416
10:1665618:C:T	50	100	0.99	0.01416
10:1665758:C:T	50	100	1	0.01289
10:1665776:C:T	50	100	0.99	0.02179
10:1666004:G:A	50	100	1	0.01325
10:1666207:G:A	50	98	0.99	0.2222
10:1666343:C:T	50	100	1	0.01289
10:1667609:C:T	50	98	0.99	0.2197
10:1668483:G:A	50	98	0.99	0.22
10:1668535:G:A	50	98	0.99	0.22
10:1668624:G:C	50	100	0.96	0.01035
10:1668650:T:C	50	98	0.99	0.2222
10:1668940:A:G	50	100	1	0.01289
10:1669011:C:T	50	100	0.86	0.01616
10:1669767:A:C	50	100	1	0.01289
10:1669910:C:T	50	100	0.9	0.03068
10:1670015:C:T	50	100	0.94	0.2369
10:1670210:C:G	50	100	0.91	0.03577
10:1670344:G:A	50	100	0.89	0.01561
10:1670732:G:A	50	98	0.96	0.2237
10:1670760:T:C	50	100	0.91	0.01997
10:1670797:G:A	50	100	0.86	0.01652
10:1670849:T:C	50	98	0.96	0.2259
10:1671310:C:T	50	100	0.86	0.01634
10:1671581:A:T	50	100	0.91	0.01906
10:1671812:C:T	50	98	0.94	0.3019
10:1672185:C:A	50	94	0.93	0.1699
10:1672225:A:G	50	100	0.89	0.01362
10:1672282:G:C	49	85.7	0.87	0.3415
10:1672540:C:T	50	96	0.84	0.1178
10:1672546:T:C	50	96	0.89	0.01598
10:1672550:G:A	50	96	0.89	0.01598
10:1672661:C:T	49	98	0.89	0.1224
10:1672708:C:G	47	78.7	0.7	0.05047
10:1672735:G:T	49	100	0.7	0.01525
10:1673657:C:T	50	100	0.89	0.01507
10:1673673:C:T	50	96	0.8	0.1683
10:1673719:G:A	50	98	0.89	0.01507
10:1674420:A:G	50	86	0.72	0.2367
10:1674552:C:T	50	96	0.8	0.09659
10:1674983:G:T	47	100	0.82	0.0207
10:1675116:G:A	46	100	0.83	0.06536
10:1675149:G:T	50	100	0.63	0.03268
10:1675671:G:A	50	100	0.91	0.01525
10:1675788:G:T	50	100	0.94	0.01107
10:1675826:T:C	50	100	0.84	0.03159
10:1675846:G:A	50	100	0.94	0.0866
10:1675875:C:T	50	100	0.92	0.03141
10:1675919:G:A	50	100	0.95	0.03014
10:1675953:C:T	50	100	0.94	0.03159
10:1676470:T:C	50	100	0.92	0.03141
10:1676626:G:A	50	100	0.95	0.1178
10:1676798:T:C	50	100	0.74	0.01779
10:1677178:G:A	50	100	0.95	0.03631
10:1677529:C:G	50	100	0.9	0.14
10:1677555:G:A	50	100	0.94	0.04503
10:1677782:C:T	50	98	0.95	0.1164
10:1677932:G:A	50	100	0.92	0.1981
10:1678125:G:A	50	100	0.96	0.04503
10:1678284:C:T	50	98	0.83	0.03322
10:1678530:T:G	50	100	0.94	0.01906
10:1678546:C:T	50	100	0.97	0.02596
10:1678646:G:A	50	100	0.86	0.07462
10:1678689:G:A	50	100	1	0.0187
10:1678875:G:A	50	100	0.98	0.04503
10:1678882:A:G	50	100	0.95	0.06845
10:1678929:C:T	50	100	0.87	0.08061
10:1678998:G:A	50	98	0.97	0.09786
10:1679361:A:G	50	100	0.91	0.01271
10:1679387:C:T	50	100	0.98	0.04503
10:1679662:C:G	50	96	0.94	0.3299
10:1679826:C:T	50	100	0.84	0.02741
10:1679833:G:A	50	100	0.86	0.02505
10:1680196:G:A	50	98	0.82	0.07716
10:1680219:C:A	50	96	0.89	0.106
10:1680294:A:G	50	100	0.95	0.06826
10:1680410:C:G	50	100	0.97	0.02596
10:1680635:G:A	50	100	0.92	0.02197
10:1680829:G:A	50	92	0.67	0.14
10:1681153:C:T	50	100	0.82	0.03268
10:1681371:T:C	50	98	0.97	0.1162
10:1681481:A:T	50	98	0.96	0.116
10:1681496:A:C	50	100	0.89	0.1218
10:1681695:T:C	50	100	0.95	0.05174
10:1682082:T:C	50	100	0.92	0.1576
10:1682168:A:G	50	100	0.98	0.1251
10:1682170:T:A	50	100	0.92	0.1567
10:1682221:G:C	50	100	0.88	0.1038
10:1682307:C:T	50	100	0.98	0.09459
10:1682902:C:T	50	100	0.94	0.01344
10:1682963:T:C	50	100	0.96	0.05428
10:1683286:A:T	50	100	0.91	0.01452
10:1683542:A:G	50	100	0.92	0.156
10:1684017:C:T	50	100	0.76	0.02324
10:1684513:C:T	50	100	0.94	0.02397
10:1684525:G:T	50	100	0.98	0.09205
10:1684838:G:A	50	100	0.94	0.01344
10:1684929:G:C	50	100	0.95	0.3393
10:1684958:G:T	50	98	0.88	0.1167
10:1684984:G:A	50	100	0.97	0.02778
10:1685671:G:A	50	100	0.98	0.09205
10:1685796:A:G	50	100	0.98	0.09205
10:1685874:G:A	50	100	0.93	0.01325
10:1685935:G:A	50	100	0.98	0.01017
10:1686002:C:A	50	100	0.99	0.01452
10:1686251:G:T	50	100	0.97	0.09223
10:1686517:A:G	50	100	0.99	0.0325
10:1686646:T:C	50	100	0.99	0.01616
10:1686832:C:T	50	90	0.88	0.4263
10:1687023:C:T	50	98	0.96	0.09241
10:1687566:T:A	50	100	0.81	0.03958
10:1687686:T:C	50	100	0.93	0.01344
10:1687814:G:A	50	88	0.88	0.4375
10:1687894:C:T	50	94	0.88	0.476
10:1688397:T:C	50	100	0.97	0.03232
10:1688744:A:G	50	100	0.81	0.01507
10:1688884:C:G	50	100	0.97	0.01797
10:1689677:G:C	50	90	0.85	0.4259
10:1689875:C:T	50	98	0.88	0.02578
10:1689981:T:G	50	100	0.92	0.02741
10:1689985:T:G	50	88	0.8	0.2402
10:1689987:T:G	50	92	0.84	0.3811
10:1690032:C:T	50	96	0.8	0.01434
10:1690189:T:C	50	100	0.74	0.01761
10:1692279:T:C	50	92	0.82	0.4918
10:1692382:G:A	50	100	0.89	0.02215
10:1692508:G:T	50	98	0.63	0.04212
10:1693007:T:C	50	100	0.83	0.03395
10:1693015:G:T	50	100	0.82	0.03359
10:1693349:G:A	50	86	0.72	0.4532
10:1693350:G:C	50	98	0.88	0.0167
10:1693355:T:G	50	98	0.71	0.0443
10:1693365:A:C	50	94	0.71	0.2308
10:1693376:A:G	50	98	0.82	0.02796
10:1693425:C:T	50	86	0.78	0.2175
10:1693763:T:A	50	96	0.78	0.06064
10:1693855:A:G	50	96	0.87	0.1776
10:1693901:A:G	50	98	0.82	0.02269
10:1694111:T:G	50	96	0.92	0.3326
10:1694173:G:C	50	98	0.93	0.09459
10:1694226:A:G	50	100	0.98	0.02251
10:1694243:A:G	50	100	0.96	0.02941
10:1694318:A:G	50	98	0.99	0.01144
10:1694384:G:A	50	98	0.92	0.08569
10:1694489:A:G	50	98	0.92	0.09078
10:1694589:G:T	50	98	0.9	0.05719
10:1694650:C:T	50	100	0.95	0.03413
10:1694749:G:A	50	98	0.96	0.01162
10:1694795:G:A	50	100	0.95	0.0325
10:1695010:C:T	50	100	0.97	0.02941
10:1695035:A:G	50	96	0.91	0.08061
10:1695050:C:A	50	100	0.95	0.2253
10:1695123:C:T	50	100	0.9	0.02378
10:1695160:C:T	48	100	0.72	0.0118
10:1695366:G:T	50	96	0.9	0.08914
10:1695628:T:C	50	98	0.77	0.0138
10:1695656:C:T	50	98	0.95	0.2556
10:1695695:T:C	50	98	0.9	0.01162
10:1695761:T:C	50	96	0.92	0.09296
10:1695766:A:G	50	98	0.89	0.09023
10:1695898:G:A	50	100	0.98	0.02905
10:1695985:A:G	50	96	0.94	0.09023
10:1696091:G:C	50	100	0.98	0.02905
10:1696150:G:A	50	96	0.9	0.05828
10:1696229:A:G	50	100	0.97	0.03794
10:1696267:C:T	50	98	0.86	0.09023
10:1696280:A:G	50	100	0.92	0.2228
10:1696302:G:A	50	100	0.79	0.03014
10:1696332:C:G	50	100	0.98	0.02905
10:1696542:T:C	50	100	0.95	0.03413
10:1696668:T:C	50	100	0.95	0.03413
10:1696807:T:C	50	100	0.9	0.03704
10:1696808:G:A	50	98	0.91	0.01198
10:1697382:T:C	50	100	0.87	0.02342
10:1697433:C:T	50	92	0.67	0.09132
10:1697441:C:T	50	92	0.83	0.06391
10:1697899:A:G	50	98	0.92	0.01144
10:1698005:T:C	50	100	0.94	0.02179
10:1698084:C:A	50	100	0.91	0.2248
10:1698105:G:C	50	98	0.84	0.08987
10:1698842:T:G	50	100	0.85	0.01616
10:1698880:C:T	50	100	0.96	0.02977
10:1701857:G:T	49	89.8	0.88	0.08206
10:1701874:G:A	50	98	0.91	0.01162
10:1701956:C:A	49	100	0.93	0.03794
10:1702633:G:T	50	100	0.96	0.02814
10:1702683:G:A	50	98	0.9	0.01743
10:1702721:A:G	50	100	0.92	0.03359
10:1702777:A:C	50	92	0.9	0.08097
10:1702876:T:A	50	96	0.91	0.09259
10:1702899:G:A	50	100	0.96	0.02905
10:1702942:C:T	50	98	0.9	0.08932
10:1703090:C:A	50	98	0.9	0.01743
10:1703109:C:T	50	94	0.88	0.3277
10:1703311:C:T	50	96	0.85	0.2113
10:1703393:G:A	50	98	0.83	0.01707
10:1703437:G:C	50	100	0.78	0.03686
10:1703500:A:G	50	98	0.83	0.05229
10:1703560:T:A	50	98	0.77	0.01688
10:1703567:A:G	49	100	0.85	0.02197
10:1704025:A:G	50	80	0.62	0.1915
10:1705189:T:C	50	98	0.72	0.01253
10:1705249:G:A	50	98	0.85	0.01761
10:1705277:G:A	50	98	0.81	0.02378
10:1705420:A:G	50	94	0.88	0.358
10:1705475:G:A	50	100	0.96	0.05392
10:1705555:G:A	50	98	0.87	0.2495
10:1705717:C:G	50	100	0.99	0.05519
10:1705729:T:C	50	94	0.95	0.2377
10:1705851:A:G	50	96	0.93	0.1781
10:1705935:C:T	50	100	0.91	0.1282
10:1706070:A:C	50	98	0.89	0.01471
10:1706648:A:G	50	100	0.99	0.05392
10:1706691:A:T	50	100	0.7	0.01253
10:1706873:G:C	50	100	0.97	0.2692
10:1706990:T:C	50	98	0.96	0.3355
10:1706992:C:T	50	100	0.97	0.2558
10:1707012:C:T	50	100	0.97	0.2678
10:1707094:G:C	50	100	0.92	0.04067
10:1707207:C:T	50	98	0.92	0.01489
10:1707329:G:A	50	100	0.81	0.02451
10:1707881:G:A	50	98	0.87	0.1471
10:1707994:G:C	50	100	0.97	0.4829
10:1708277:T:C	50	100	0.97	0.3811
10:1708304:C:A	50	100	0.98	0.4337
10:1708569:G:A	50	98	0.87	0.1471
10:1708720:T:C	50	100	1	0.05392
10:1708820:T:A	50	98	0.94	0.03631
10:1709143:G:A	49	100	0.96	0.05029
10:1709463:A:G	50	100	0.96	0.07698
10:1709516:G:A	50	98	0.93	0.2498
10:1709648:G:A	50	100	0.92	0.09041
10:1709827:G:C	50	98	0.94	0.2491
10:1710016:C:T	50	100	0.98	0.05392
10:1710216:G:A	50	100	0.96	0.07734
10:1710340:C:G	50	100	0.97	0.07698
10:1710385:T:C	50	98	0.94	0.2654
10:1710718:C:A	50	98	0.96	0.1905
10:1710921:G:T	50	98	0.95	0.2308
10:1711000:T:C	50	100	0.98	0.4132
10:1711367:C:A	50	98	0.94	0.2306
10:1711861:T:C	50	98	0.95	0.1914
10:1711995:T:C	50	100	0.97	0.05374
10:1712170:A:G	50	98	0.95	0.2306
10:1712430:C:G	50	94	0.97	0.4127
10:1712895:C:A	50	100	0.98	0.0541
10:1712983:G:T	50	100	0.98	0.4938
10:1713567:A:G	50	100	0.99	0.0541
10:1713855:G:A	50	100	0.96	0.01816
10:1713914:T:C	50	100	0.94	0.01126
10:1714226:C:T	50	100	0.97	0.1518
10:1714246:G:A	50	100	0.96	0.09241
10:1714302:G:C	50	100	0.95	0.1538
10:1714448:C:A	50	100	0.96	0.2326
10:1714591:A:G	50	100	1	0.05519
10:1714813:C:T	50	100	0.99	0.4813
10:1714864:T:G	50	100	0.81	0.05447
10:1714935:T:C	50	98	0.86	0.1483
10:1714942:G:T	49	100	1	0.09296
10:1715095:C:G	50	100	0.98	0.3275
10:1715525:A:G	50	100	1	0.01235
10:1715745:G:A	50	100	0.96	0.09532
10:1716427:A:G	50	100	1	0.1118
10:1716530:A:G	50	100	1	0.01107
10:1716611:G:A	50	100	1	0.01107
10:1716721:A:C	50	100	0.99	0.09041
10:1717007:T:C	50	100	0.99	0.4626
10:1717032:T:A	50	100	0.99	0.05556
10:1717182:T:C	48	93.8	0.94	0.06481
10:1717353:C:A	50	100	1	0.1004
10:1717497:T:C	50	100	0.96	0.09241
10:1717500:T:C	50	100	0.93	0.05592
10:1717502:T:C	50	100	0.96	0.09259
10:1717671:G:A	50	100	1	0.01126
10:1717992:C:T	50	100	0.99	0.09023
10:1717996:A:G	50	100	0.96	0.09241
10:1718325:G:C	50	100	0.99	0.4811
10:1718353:A:G	50	100	0.99	0.4811
10:1718485:T:G	50	100	0.99	0.1131
10:1718653:C:G	50	100	0.99	0.4626
10:1718660:A:C	50	100	1	0.01126
10:1718677:C:T	50	100	0.98	0.1037
10:1718798:G:A	50	100	0.99	0.4622
10:1718813:T:C	50	100	0.99	0.4815
10:1718919:A:G	50	100	0.95	0.05447
10:1719030:A:G	50	100	0.96	0.2371
10:1719055:G:A	50	100	0.99	0.4815
10:1719075:C:T	50	98	0.85	0.01344
10:1719415:G:C	50	100	0.98	0.3495
10:1719429:A:G	50	100	0.99	0.1004
10:1719478:T:A	50	100	0.97	0.01816
10:1719577:C:T	50	100	0.95	0.09259
10:1719820:T:A	49	100	0.96	0.09023
10:1719891:T:A	50	100	0.94	0.3549
10:1720179:G:A	50	100	0.87	0.01107
10:1720446:T:C	50	100	0.93	0.4424
10:1720494:T:C	50	100	0.76	0.0167
10:1720618:T:C	50	100	0.95	0.3695
10:1720887:G:A	50	100	0.86	0.03086
10:1721147:T:C	50	100	0.96	0.4134
10:1721275:A:C	50	100	0.98	0.05683
10:1721307:G:A	50	100	0.97	0.1507
10:1721516:C:T	50	100	0.96	0.1521
10:1721604:A:G	50	96	0.95	0.4944
10:1721617:T:C	50	98	0.92	0.07843
10:1721631:G:A	49	98	0.93	0.09241
10:1721809:T:C	50	100	0.96	0.2524
10:1721813:T:G	50	100	0.96	0.2475
10:1721823:G:A	50	100	0.94	0.09386
10:1721901:C:G	50	98	0.93	0.09277
10:1722045:A:G	50	100	0.93	0.04993
10:1722047:C:T	50	98	0.94	0.03068
10:1722126:A:G	50	98	0.94	0.258
10:1722274:C:T	50	100	0.79	0.02288
10:1722397:T:C	50	100	0.75	0.01307
10:1722611:C:G	50	98	0.93	0.03032
10:1722621:G:A	50	98	0.94	0.1901
10:1722772:A:G	50	98	0.94	0.4989
10:1722831:G:T	50	98	0.93	0.4506
10:1722858:G:C	50	98	0.94	0.5
10:1722884:C:G	50	100	0.9	0.05011
10:1722967:G:A	50	96	0.9	0.1854
10:1723598:T:C	50	92	0.65	0.06609
10:1723668:C:T	50	90	0.65	0.1338
10:1724191:A:G	50	100	0.79	0.03359
10:1724193:A:G	50	100	0.79	0.03377
10:1724559:G:A	50	100	0.95	0.02124
10:1724866:T:C	50	98	0.95	0.02197
10:1725343:T:A	50	100	0.79	0.02923
10:1725599:A:G	50	98	0.68	0.1324
10:1725921:C:A	50	100	0.87	0.05773
10:1726944:A:G	50	100	0.84	0.02288
10:1727588:G:A	50	100	0.82	0.01961
10:1727699:A:G	50	96	0.87	0.1934
10:1727845:C:G	50	96	0.93	0.1342
10:1728611:T:A	50	100	0.97	0.01489
10:1728653:T:C	50	100	0.82	0.01416
10:1729604:A:G	50	90	0.94	0.4726
10:1729660:G:A	50	90	0.93	0.4976
10:1730396:C:G	50	92	0.91	0.2533
10:1730454:G:C	50	100	0.97	0.01489
10:1730632:C:A	50	100	0.93	0.07153
10:1730771:C:G	50	100	0.85	0.01507
10:1731711:A:G	50	100	0.91	0.01616
10:1732190:A:C	50	100	0.86	0.02233
10:1732250:C:G	50	100	0.98	0.4613
10:1732353:C:G	50	98	0.96	0.1714
10:1732370:A:G	50	100	0.97	0.4936
10:1732557:A:G	50	100	0.98	0.4786
10:1732783:A:G	50	100	0.81	0.01525
10:1732796:T:G	50	100	0.79	0.01707
10:1733356:G:T	50	100	0.96	0.4461
10:1733468:G:C	50	100	0.98	0.4646
10:1733514:C:T	50	100	0.98	0.4646
10:1733712:C:T	50	100	0.99	0.4383
10:1734290:G:A	50	98	0.95	0.238
10:1734785:T:C	50	100	0.95	0.01543
10:1735232:C:T	50	100	0.95	0.2193
10:1735505:T:C	50	96	0.89	0.05265
10:1735939:C:T	50	100	0.97	0.1585
10:1736095:C:T	50	100	0.95	0.01543
10:1736430:G:T	50	100	0.74	0.01035
10:1736834:C:T	50	100	0.97	0.1543
10:1736979:C:T	50	100	0.84	0.02306
10:1737155:G:A	50	100	0.97	0.4887
10:1737304:T:C	50	100	0.95	0.2375
10:1738137:G:A	50	100	0.85	0.06264
10:1738213:G:A	50	100	0.97	0.01561
10:1738279:T:A	50	96	0.88	0.2406
10:1738281:G:A	50	96	0.89	0.24
10:1738750:C:G	50	100	0.95	0.4479
10:1738789:C:T	50	100	0.9	0.05991
10:1740205:G:A	50	92	0.88	0.2861
10:1740568:G:T	50	100	0.97	0.01961
10:1741902:C:A	50	100	0.79	0.01797
10:1742079:C:T	50	100	0.96	0.114
10:1742459:T:C	50	100	0.96	0.301
10:1742527:G:C	50	100	0.95	0.0394
10:1743402:G:T	50	100	0.97	0.01725
10:1743537:T:G	50	96	0.91	0.2012
10:1744660:C:T	50	100	0.98	0.01707
10:1745545:C:G	50	100	0.98	0.112
10:1745582:G:A	50	96	0.81	0.02269
10:1746168:T:C	50	100	0.96	0.02269
10:1746335:C:T	50	100	0.96	0.0256
10:1747048:G:A	50	98	0.97	0.1767
10:1747053:A:G	50	98	0.98	0.2104
10:1747184:T:C	50	100	0.98	0.11
10:1747200:T:G	47	97.9	0.96	0.4817
10:1747289:C:T	50	98	1	0.05392
10:1747465:A:G	50	100	0.98	0.02705
10:1748378:G:A	49	100	0.93	0.0256
10:1749642:A:G	50	98	0.97	0.3317
10:1750111:G:A	50	100	0.98	0.01688
10:1750678:G:A	50	98	0.96	0.3145
10:1751106:C:T	50	98	0.97	0.4503
10:1751484:C:A	50	98	0.93	0.1353
10:1751955:A:G	50	100	0.75	0.03322
10:1752099:C:T	50	98	0.99	0.06736
10:1752217:G:A	49	98	0.99	0.05138
10:1752222:T:C	50	100	0.96	0.01688
10:1752552:A:G	50	100	0.98	0.01688
10:1753000:T:C	50	98	0.96	0.2927
10:1753650:C:G	50	100	0.98	0.04757
10:1753855:G:A	50	100	0.98	0.01688
10:1754700:G:C	50	100	0.98	0.03123
10:1754701:C:T	50	100	0.98	0.03123
10:1755111:G:C	50	100	0.97	0.1133
10:1755517:T:A	50	100	0.92	0.03613
10:1756867:T:C	50	100	0.98	0.0167
10:1757006:T:C	50	98	0.81	0.05755
10:1757014:G:C	50	100	1	0.06518
10:1757404:C:A	50	100	0.95	0.4272
10:1757710:G:A	50	98	0.97	0.05011
10:1757847:C:G	50	98	0.96	0.01126
10:1758768:C:A	50	100	0.98	0.04993
10:1759306:G:T	50	100	0.99	0.05301
10:1760213:C:T	50	100	0.93	0.03577
10:1761331:C:T	50	96	0.96	0.3172
10:1761396:G:A	50	98	0.93	0.3989
10:1763180:T:C	50	100	0.98	0.03413
10:1763265:C:G	50	96	0.96	0.4336
10:1763564:T:C	50	100	0.97	0.0167
10:1763796:T:C	50	98	0.96	0.3253
10:1764444:A:T	50	98	0.85	0.02487
10:1764485:G:A	50	98	0.96	0.0512
10:1764517:G:A	50	96	0.96	0.1454
10:1764537:C:T	50	96	0.97	0.1919
10:1764594:C:T	50	100	0.98	0.1917
10:1764595:C:A	50	96	0.95	0.4942
10:1764614:T:C	50	100	0.98	0.1979
10:1764656:C:T	50	100	0.98	0.1979
10:1764670:C:T	50	100	0.98	0.13
10:1764715:G:A	50	100	0.98	0.197
10:1765394:A:C	50	100	0.99	0.2956
10:1766313:C:T	48	97.9	0.98	0.4276
10:1766366:T:C	50	100	0.98	0.3684
10:1766468:T:C	50	100	0.99	0.2999
10:1767094:T:C	50	100	0.99	0.4256
10:1767518:G:A	50	96	0.99	0.3578
10:1767718:C:T	50	100	0.98	0.1981
10:1768650:C:T	50	100	0.65	0.0187
10:1768866:G:A	50	100	0.99	0.01089
10:1768867:G:A	50	100	0.99	0.01089
10:1769263:C:T	50	100	0.98	0.1957
10:1769293:G:A	50	100	0.96	0.04775
10:1769486:A:T	50	100	0.97	0.05901
10:1769603:C:T	50	100	1	0.03286
10:1769843:G:A	49	98	0.99	0.4357
10:1769887:A:C	50	94	0.99	0.4319
10:1770013:T:C	48	95.8	0.99	0.1957
10:1770309:G:C	48	95.8	0.99	0.1294
10:1770354:G:A	48	93.8	0.99	0.1294
10:1770391:C:A	49	100	0.98	0.05229
10:1770430:T:C	50	100	0.98	0.05229
10:1770462:G:A	49	91.8	0.99	0.1293
10:1770834:C:T	50	98	0.99	0.1961
10:1771048:T:C	50	100	0.99	0.4412
10:1771561:C:T	50	96	0.66	0.0138
10:1771637:G:A	50	100	0.99	0.04321
10:1771665:C:G	50	100	0.99	0.1276
10:1771697:A:G	50	100	0.99	0.03304
10:1771709:G:C	50	98	0.75	0.01543
10:1771910:T:C	50	100	0.84	0.01053
10:1772346:G:C	50	100	0.98	0.3137
10:1772503:C:A	50	100	0.91	0.01089
10:1772562:C:T	50	100	0.99	0.03468
10:1772729:T:A	50	100	0.95	0.01216
10:1773142:C:A	50	100	0.98	0.3137
10:1773409:G:A	48	85.4	0.63	0.05174
10:1773454:A:G	47	89.4	0.67	0.03958
10:1773522:C:T	26	92.3	0.96	0.4225
10:1773626:A:C	40	100	0.97	0.4267
10:1773805:C:T	50	100	0.87	0.01725
10:1774049:T:G	50	100	0.98	0.05192
10:1774104:A:G	50	100	0.99	0.2527
10:1775021:G:A	50	100	0.98	0.427
10:1775388:A:C	50	94	0.83	0.09677
10:1776521:G:A	50	100	0.92	0.0118
10:1776674:T:C	50	100	0.98	0.4241
10:1776691:T:C	50	100	0.98	0.2513
10:1776779:G:A	50	98	0.75	0.02033
10:1776835:T:G	50	96	0.69	0.05265
10:1776836:T:G	50	98	0.94	0.2053
10:1776861:A:G	50	100	0.98	0.2587
10:1776967:G:A	50	100	0.98	0.4245
10:1776990:C:A	50	100	0.98	0.2584
10:1777655:G:A	50	100	0.9	0.04829
10:1778275:A:T	50	100	0.98	0.1304
10:1778660:A:G	50	100	0.97	0.2896
10:1778834:G:A	50	100	0.96	0.05065
10:1779008:C:T	50	100	0.98	0.2569
10:1779703:C:T	50	100	0.97	0.429
10:1779907:G:A	50	100	0.97	0.13
10:1781417:G:C	50	98	0.63	0.01598
10:1781492:T:C	50	100	0.72	0.02124
10:1781885:G:A	50	100	0.84	0.04321
10:1782144:C:T	50	100	0.93	0.05882
10:1782819:T:G	50	100	0.86	0.01126
10:1782887:A:C	50	100	0.92	0.06572
10:1782898:G:C	50	100	0.94	0.05828
10:1783237:C:T	50	98	0.78	0.02977
10:1783671:T:C	50	100	0.91	0.05846
10:1783708:G:A	50	100	0.93	0.06009
10:1784139:C:T	50	94	0.87	0.459
10:1784391:A:G	50	98	0.87	0.2233
10:1784459:T:C	50	100	0.88	0.01688
10:1785874:A:G	50	98	0.86	0.02179
10:1785953:T:G	50	98	0.8	0.04267
10:1786016:C:T	50	100	0.89	0.06064
10:1786474:G:C	50	100	0.91	0.1135
10:1787631:G:A	50	100	0.94	0.09386
10:1787828:G:C	50	100	0.9	0.03431
10:1787950:A:G	50	100	0.96	0.1049
10:1788621:C:A	50	100	0.97	0.4011
10:1788654:T:C	50	100	0.99	0.4074
10:1788723:A:G	50	100	0.98	0.4074
10:1789098:C:T	50	100	0.92	0.03431
10:1789175:G:A	50	100	0.98	0.1127
10:1789480:T:C	50	100	0.92	0.02796
10:1789493:C:T	50	100	0.98	0.1127
10:1789736:T:C	50	94	0.9	0.06227
10:1789800:C:T	50	100	0.96	0.3684
10:1790269:T:A	50	100	0.98	0.2409
10:1790304:C:T	50	100	0.99	0.4012
10:1790512:A:G	50	100	0.99	0.4072
10:1790533:T:A	50	100	0.99	0.06954
10:1790810:C:A	50	100	1	0.04684
10:1791091:C:T	50	100	1	0.0581
10:1791494:A:G	50	100	1	0.04684
10:1791603:G:A	50	100	0.99	0.4072
10:1791741:A:G	50	100	0.85	0.01107
10:1791780:A:G	50	100	0.99	0.407
10:1792551:T:A	50	100	0.99	0.4014
10:1792924:A:G	50	100	0.99	0.07825
10:1792958:G:T	50	100	0.96	0.09368
10:1793218:G:C	50	100	0.99	0.06954
10:1794029:T:C	50	100	0.99	0.1598
10:1794278:A:G	50	100	1	0.04702
10:1794401:T:G	50	100	0.99	0.2415
10:1794544:A:G	50	100	0.99	0.1652
10:1794798:G:C	50	100	1	0.04702
10:1795195:G:A	50	100	0.99	0.1652
10:1795381:C:G	50	100	1	0.04702
10:1795500:G:T	50	100	1	0.04702
10:1795683:A:T	50	100	0.92	0.0167
10:1795902:A:G	50	98	1	0.03794
10:1796149:A:G	50	98	0.94	0.07898
10:1796173:G:A	50	100	0.96	0.07335
10:1796455:A:C	50	100	1	0.04702
10:1796665:C:A	50	100	0.84	0.01362
10:1796747:G:A	50	98	0.97	0.07607
10:1796905:G:C	50	100	1	0.0472
10:1797202:C:T	50	100	0.99	0.4564
10:1797415:A:T	50	100	0.7	0.01144
10:1797464:A:T	50	100	0.99	0.4562
10:1797656:C:A	50	98	0.98	0.1029
10:1797812:T:C	50	100	0.99	0.08551
10:1798801:C:T	50	100	0.99	0.4341
10:1799150:G:A	50	98	0.98	0.1015
10:1799187:T:C	50	100	0.99	0.3893
10:1799199:C:T	50	100	1	0.04702
10:1799311:G:A	50	100	0.99	0.4383
10:1799933:C:T	50	98	0.66	0.01543
10:1800089:G:A	50	100	0.99	0.4568
10:1800108:G:T	50	100	0.98	0.01816
10:1800145:G:C	50	100	0.99	0.4568
10:1800505:C:T	29	93.1	0.96	0.2266
10:1800565:T:G	47	100	0.98	0.06481
10:1801029:C:T	50	100	0.92	0.01144
10:1801182:T:C	50	100	0.99	0.06518
10:1801332:C:T	50	100	0.99	0.4339
10:1801342:T:C	50	100	0.97	0.04684
10:1801806:G:A	50	100	0.99	0.3237
10:1802127:C:T	50	100	0.99	0.06754
10:1802400:A:T	50	100	0.99	0.3239
10:1802594:G:C	50	100	0.97	0.065
10:1802806:G:T	50	100	0.99	0.3887
10:1802865:C:T	50	100	0.96	0.3696
10:1803051:C:T	50	100	0.99	0.4332
10:1803502:C:T	50	100	1	0.04684
10:1803869:C:G	50	100	1	0.05973
10:1803884:T:G	50	100	0.94	0.01144
10:1803967:A:C	50	100	0.96	0.01162
10:1804005:C:T	50	100	1	0.1592
10:1804437:C:T	50	100	1	0.05937
10:1804460:G:A	50	100	0.99	0.2153
10:1804812:G:A	50	98	0.99	0.1609
10:1804945:G:C	50	100	0.99	0.04938
10:1805027:A:G	50	100	0.97	0.3776
10:1805555:C:T	50	100	0.91	0.02269
10:1805910:G:A	50	98	0.92	0.05029
10:1805932:G:A	50	100	1	0.159
10:1806069:T:G	50	98	0.99	0.2509
10:1806402:G:A	50	100	0.94	0.04702
10:1806651:G:C	50	100	0.99	0.2335
10:1807255:G:T	50	100	1	0.159
10:1807269:G:A	50	100	1	0.05973
10:1807338:G:A	50	100	0.99	0.4245
10:1807460:C:A	50	100	1	0.05991
10:1808087:C:T	50	100	0.99	0.388
10:1808322:T:C	50	100	1	0.159
10:1808438:A:T	50	98	0.99	0.3878
10:1808927:C:T	50	100	0.98	0.0187
10:1809030:T:C	50	100	1	0.02015
10:1809323:G:A	50	98	0.98	0.4328
10:1809997:G:A	48	97.9	1	0.06028
10:1810005:G:T	48	95.8	1	0.03032
10:1810042:C:T	50	92	0.99	0.1627
10:1810133:C:T	50	100	1	0.04739
10:1810171:C:A	50	100	1	0.2533
10:1810224:G:A	50	100	1	0.04739
10:1810267:C:T	50	98	0.97	0.06009
10:1811074:C:T	50	100	1	0.06009
10:1811212:C:G	50	100	1	0.2229
10:1811797:A:C	50	100	1	0.0305
10:1811902:C:T	50	100	1	0.03032
10:1812181:C:G	50	100	1	0.04757
10:1812187:G:A	50	100	1	0.0305
10:1812300:A:T	50	100	0.99	0.1785
10:1812386:G:T	50	100	1	0.1113
10:1812401:G:A	50	100	0.99	0.1816
10:1812478:T:C	50	98	0.96	0.05991
10:1812579:C:T	50	100	1	0.06046
10:1813009:C:T	50	100	0.99	0.1603
10:1813279:T:A	50	100	0.99	0.1632
10:1814617:G:T	50	100	0.99	0.01852
10:1814993:C:T	50	100	0.99	0.1603
10:1815339:A:T	50	96	0.98	0.4417
10:1816166:C:T	50	100	1	0.2542
10:1816246:T:A	50	100	1	0.06009
10:1816962:T:C	50	100	0.99	0.1636
10:1817591:C:T	50	100	0.99	0.1634
10:1817722:T:A	50	100	0.78	0.02487
10:1817787:G:A	50	100	0.99	0.1636
10:1817918:C:T	50	100	0.94	0.0463
10:1818020:C:T	50	100	1	0.06046
10:1818041:T:C	50	100	0.97	0.02977
10:1818347:C:A	50	100	1	0.04775
10:1818804:A:G	50	100	0.98	0.02996
10:1818931:G:C	50	100	0.99	0.1607
10:1819090:A:G	50	100	0.99	0.1636
10:1819253:A:G	50	100	0.99	0.2244
10:1819424:G:A	50	100	0.99	0.04793
10:1819512:T:C	50	98	0.97	0.4386
10:1819713:G:C	50	98	0.98	0.2416
10:1820012:G:T	50	100	1	0.04811
10:1820094:A:G	50	100	1	0.04793
10:1820812:G:A	50	100	1	0.1846
10:1820874:C:T	50	96	0.92	0.07716
10:1821357:A:G	50	100	0.99	0.2455
10:1821526:G:A	50	98	0.98	0.2418
10:1822261:A:G	50	100	0.84	0.0256
10:1822408:G:T	50	96	0.93	0.06736
10:1822471:C:T	50	94	0.73	0.06391
10:1822791:A:C	50	100	0.98	0.04031
10:1823155:C:T	50	100	1	0.04793
10:1823305:C:T	50	100	0.93	0.06009
10:1823508:A:G	50	100	0.96	0.06282
10:1823568:C:A	50	100	1	0.04793
10:1823914:C:A	50	100	0.98	0.1607
10:1824492:A:G	50	100	1	0.04793
10:1824557:T:C	50	100	0.99	0.05828
10:1824560:C:T	50	100	1	0.04793
10:1824878:A:G	50	100	1	0.04793
10:1824995:G:A	50	100	0.97	0.2507
10:1825202:A:C	50	100	0.92	0.01325
10:1825374:C:G	50	100	0.95	0.07062
10:1825443:C:T	50	100	1	0.04793
10:1825568:G:C	50	100	0.94	0.03922
10:1825993:A:C	50	98	0.96	0.222
10:1826155:A:G	50	98	0.96	0.2536
10:1826214:T:A	50	100	0.99	0.04793
10:1826457:G:A	50	100	0.99	0.01126
10:1826473:T:C	50	98	0.95	0.3014
10:1826608:G:A	50	100	0.94	0.07171
10:1826633:C:T	50	100	0.98	0.04793
10:1826974:C:T	50	100	0.96	0.04793
10:1827336:A:T	50	100	0.95	0.01053
10:1827356:C:A	50	100	0.73	0.02996
10:1827765:C:T	50	100	0.71	0.01398
10:1827881:G:A	50	100	0.85	0.04611
10:1828013:G:T	50	98	0.7	0.06028
10:1828165:G:A	50	96	0.78	0.0561
10:1828293:A:G	50	96	0.78	0.03631
10:1829782:G:A	50	100	0.81	0.1053
10:1830071:G:A	50	94	0.9	0.3375
10:1830156:T:G	50	98	0.89	0.1158
10:1830509:T:C	50	94	0.88	0.1231
10:1830532:A:G	50	94	0.92	0.3495
10:1831401:G:A	50	98	0.88	0.05465
10:1831619:C:T	50	100	0.92	0.02197
10:1831623:C:T	50	98	0.76	0.02705
10:1832160:T:C	50	88	0.91	0.4602
10:1832542:C:T	50	94	0.83	0.08279
10:1832563:T:A	50	98	0.78	0.0374
10:1832683:G:T	50	100	0.89	0.02959
10:1832951:A:G	50	96	0.7	0.0167
10:1833069:G:A	50	100	0.91	0.04484
10:1833256:C:G	50	100	0.77	0.01271
10:1833307:G:A	50	98	0.92	0.2297
10:1833342:G:A	50	100	0.93	0.01688
10:1833506:C:T	50	100	0.93	0.01707
10:1833521:C:G	50	100	0.92	0.1322
10:1833727:T:C	50	100	1	0.01543
10:1833751:G:A	50	100	0.92	0.0984
10:1833812:G:A	50	100	0.93	0.1002
10:1833943:T:C	50	100	1	0.01452
10:1833967:T:C	50	100	0.88	0.01235
10:1834127:C:T	50	100	1	0.01452
10:1834169:A:G	50	100	1	0.01452
10:1834294:G:A	49	95.9	0.93	0.4651
10:1834619:C:T	50	98	0.93	0.04684
10:1835057:T:C	50	100	0.95	0.14
10:1835101:G:A	50	100	0.95	0.02342
10:1835212:C:A	50	98	0.68	0.01271
10:1835664:C:G	50	100	0.94	0.1162
10:1836291:T:A	50	100	0.98	0.01071
10:1836335:G:T	50	98	0.93	0.04648
10:1836599:T:C	50	100	0.95	0.1393
10:1836661:C:T	50	100	1	0.01452
10:1836702:C:G	50	100	0.98	0.02215
10:1836745:G:C	50	100	0.94	0.09822
10:1836767:C:T	50	100	0.97	0.01216
10:1836807:G:A	50	100	0.98	0.02215
10:1836940:G:A	50	100	0.94	0.04158
10:1837619:G:A	50	100	0.93	0.02397
10:1837620:G:T	50	100	0.97	0.04285
10:1838013:T:C	50	100	0.86	0.02415
10:1838286:G:C	50	100	0.95	0.09495
10:1838418:G:A	50	96	0.92	0.4642
10:1839535:T:G	50	96	0.9	0.2242
10:1840144:C:T	49	98	0.95	0.09495
10:1840189:G:A	50	100	0.96	0.01271
10:1840914:C:T	50	100	0.92	0.0443
10:1841183:A:C	50	92	0.88	0.4737
10:1841212:A:G	50	100	0.92	0.05047
10:1841215:C:T	50	100	0.89	0.02142
10:1841305:T:G	50	100	0.8	0.02433
10:1841365:G:A	50	100	0.98	0.01017
10:1841577:T:C	50	100	0.93	0.09804
10:1841962:C:A	50	96	0.81	0.08787
10:1842014:C:T	50	96	0.71	0.05356
10:1842123:A:G	49	100	0.91	0.01198
10:1842191:A:G	50	84	0.78	0.2649
10:1842838:G:T	50	100	0.8	0.02633
10:1842902:G:A	50	98	0.91	0.05483
10:1842933:A:G	50	96	0.93	0.05374
10:1843155:C:T	50	96	0.92	0.3079
10:1843583:C:T	50	98	0.89	0.03068
10:1843749:C:T	50	100	0.87	0.01144
10:1844057:C:T	50	96	0.93	0.309
10:1844443:C:T	50	98	0.92	0.03123
10:1844876:T:C	50	96	0.92	0.2943
10:1844935:A:T	50	98	0.94	0.03141
10:1845004:C:T	50	100	0.73	0.01089
10:1845054:C:G	50	98	0.85	0.05901
10:1845564:C:T	50	98	0.86	0.05882
10:1845950:C:A	50	98	0.93	0.0325
10:1846746:C:T	50	100	0.97	0.01543
10:1846924:A:G	50	96	0.93	0.4577
10:1847137:G:A	50	100	0.93	0.2297
10:1847433:T:C	50	100	0.92	0.01216
10:1847593:A:G	50	98	0.94	0.2798
10:1847783:T:C	50	90	0.93	0.4473
10:1847864:G:A	50	100	0.88	0.0285
10:1847882:G:T	50	100	0.86	0.01852
10:1847907:C:A	50	96	0.95	0.2856
10:1848015:G:T	50	100	0.95	0.01362
10:1848023:C:G	50	94	0.96	0.2854
10:1848051:G:A	50	96	0.96	0.2854
10:1848073:C:A	50	100	0.96	0.2246
10:1848083:C:A	50	98	0.98	0.4341
10:1848161:C:T	50	98	0.98	0.4339
10:1848183:T:C	50	98	0.98	0.4341
10:1848280:G:C	50	100	0.99	0.0285
10:1848535:T:C	50	98	0.98	0.4346
10:1848636:A:G	50	98	0.99	0.4352
10:1848649:A:G	50	98	0.98	0.4702
10:1848710:A:T	50	100	0.95	0.01362
10:1848787:G:A	50	100	0.95	0.01398
10:1848889:G:C	50	98	0.99	0.4352
10:1848947:G:A	50	98	0.99	0.4352
10:1848980:G:A	50	100	0.97	0.2279
10:1849528:G:A	50	98	0.94	0.0561
10:1849549:T:G	50	100	0.99	0.02887
10:1849552:T:C	50	98	0.99	0.4355
10:1849621:C:T	50	98	0.99	0.4355
10:1850675:A:T	50	96	0.98	0.4457
10:1850697:A:G	50	100	0.98	0.02869
10:1850774:G:A	50	98	0.99	0.1828
10:1850955:C:A	50	98	0.99	0.4354
10:1851021:A:G	50	98	0.99	0.4552
10:1851118:T:C	50	100	0.96	0.01434
10:1851130:T:C	50	100	0.96	0.01434
10:1851255:G:A	50	98	0.99	0.4343
10:1851384:G:A	50	98	0.98	0.1823
10:1852239:G:T	50	98	0.98	0.4401
10:1852393:T:C	50	98	0.99	0.4352
10:1852437:C:G	50	98	0.86	0.0532
10:1852497:T:G	50	98	0.99	0.4354
10:1852582:C:T	50	98	0.97	0.2057
10:1852755:T:A	50	98	0.84	0.03322
10:1852769:C:T	50	100	0.92	0.01452
10:1852823:A:G	50	98	0.95	0.01961
10:1852938:G:C	50	94	0.87	0.1946
10:1853127:T:C	50	100	0.95	0.01362
10:1853273:A:T	50	96	0.87	0.06754
10:1853363:A:G	50	94	0.98	0.2834
10:1853372:T:C	50	96	0.98	0.2667
10:1853404:A:G	50	96	0.98	0.2667
10:1853413:A:G	50	96	0.98	0.2665
10:1853431:T:C	50	96	0.98	0.2667
10:1853476:G:A	50	100	0.93	0.01344
10:1853519:C:T	50	98	0.99	0.1797
10:1853636:C:T	50	96	0.99	0.4715
10:1853640:T:C	50	98	0.99	0.4808
10:1853657:A:G	50	96	0.99	0.4715
10:1853668:G:C	50	98	0.99	0.4764
10:1853672:C:G	50	100	1	0.01489
10:1853757:G:C	50	98	0.99	0.4984
10:1853767:G:A	50	98	0.99	0.4984
10:1854321:G:C	50	100	0.86	0.01906
10:1854361:G:A	50	100	0.99	0.4524
10:1854746:C:A	50	98	1	0.09132
10:1854987:A:T	50	100	1	0.1218
10:1855215:T:C	50	100	0.95	0.01035
10:1855230:C:T	50	100	0.99	0.2431
10:1855374:G:A	50	100	0.99	0.01725
10:1855378:A:G	50	100	0.99	0.2416
10:1855528:A:G	50	100	1	0.1176
10:1855596:A:G	50	100	1	0.1176
10:1855724:G:A	50	100	1	0.02487
10:1855784:G:A	50	100	0.98	0.2248
10:1855907:G:A	50	100	0.99	0.1278
10:1855975:T:G	50	100	0.99	0.1278
10:1856063:G:A	50	100	0.98	0.2415
10:1856067:A:G	50	100	0.98	0.449
10:1856146:G:T	50	100	0.99	0.0256
10:1856359:G:A	50	100	0.99	0.0256
10:1856414:T:C	50	100	0.99	0.1273
10:1856522:C:T	50	100	0.99	0.1273
10:1856562:C:A	50	100	0.98	0.2344
10:1856566:C:T	50	100	0.88	0.01325
10:1856588:G:T	50	98	0.98	0.189
10:1856780:G:A	50	100	0.99	0.1273
10:1857049:T:C	50	100	0.99	0.1273
10:1857052:A:T	50	100	0.99	0.0256
10:1857174:G:A	50	100	0.99	0.1273
10:1857426:A:G	50	100	0.98	0.234
10:1857597:A:T	50	100	0.99	0.1273
10:1857711:A:G	50	100	0.88	0.01325
10:1858194:C:A	49	100	0.89	0.02977
10:1858206:T:C	50	100	0.99	0.1255
10:1858240:T:G	50	100	0.99	0.189
10:1858248:G:T	50	100	0.99	0.0256
10:1858303:C:T	50	100	1	0.0817
10:1858451:G:A	50	100	1	0.02487
10:1858467:C:T	50	100	0.99	0.1255
10:1858749:G:A	50	100	0.99	0.1255
10:1858752:C:T	50	100	0.99	0.191
10:1858819:C:T	50	100	0.98	0.2333
10:1858851:G:A	50	100	0.68	0.02633
10:1858885:G:A	50	98	0.99	0.1253
10:1859093:C:T	50	100	0.89	0.01344
10:1859136:G:A	50	98	0.99	0.3155
10:1859150:A:G	50	100	0.98	0.1264
10:1859217:A:G	50	100	1	0.0158
10:1859294:T:C	50	98	0.97	0.04466
10:1859393:C:T	50	100	0.99	0.2159
10:1859512:A:T	50	98	0.98	0.4341
10:1859891:C:T	50	100	0.99	0.1282
10:1860001:T:G	50	100	0.99	0.1282
10:1860083:C:T	50	100	1	0.2331
10:1860114:A:C	50	100	0.99	0.02633
10:1860173:A:G	50	100	0.99	0.1761
10:1860235:G:A	50	100	1	0.3163
10:1860292:C:T	50	100	1	0.2349
10:1860294:C:T	50	100	0.9	0.01344
10:1860322:A:G	50	100	1	0.1019
10:1860332:G:A	50	100	1	0.02633
10:1860417:A:T	50	100	1	0.3183
10:1860434:G:A	50	100	0.99	0.08824
10:1860445:C:T	50	100	1	0.3163
10:1860476:C:T	50	100	1	0.3183
10:1860494:G:C	50	100	1	0.1877
10:1860614:A:T	50	100	1	0.4477
10:1860726:G:C	50	100	0.9	0.01362
10:1860728:G:T	50	100	1	0.4479
10:1860803:G:A	50	100	0.99	0.02633
10:1860892:A:G	50	100	0.99	0.02633
10:1860922:G:A	50	98	0.82	0.01924
10:1860944:A:T	50	100	1	0.4477
10:1861027:G:A	50	100	0.98	0.04303
10:1862090:A:C	50	100	1	0.2331
10:1862266:T:C	50	100	1	0.4454
10:1862346:G:A	50	100	1	0.01779
10:1862347:C:G	50	100	1	0.4454
10:1862404:T:C	50	100	1	0.2346
10:1862411:G:A	50	100	0.89	0.03195
10:1862492:C:A	50	100	1	0.2346
10:1862500:T:A	50	100	1	0.2346
10:1862668:G:A	50	100	0.99	0.08805
10:1862677:T:C	50	100	1	0.2347
10:1862834:A:C	50	100	1	0.01779
10:1862925:T:A	50	100	1	0.01779
10:1862974:G:A	50	100	0.98	0.1017
10:1863005:C:T	50	100	1	0.191
10:1863181:A:T	50	100	0.99	0.2347
10:1863335:C:T	50	100	1	0.01779
10:1863397:G:A	50	98	0.74	0.01107
10:1863586:G:A	50	100	1	0.01779
10:1863630:C:T	50	100	0.97	0.02596
10:1863663:A:G	50	100	1	0.1912
10:1863811:G:A	50	100	1	0.01797
10:1863860:C:T	50	100	1	0.01779
10:1863866:T:C	50	100	1	0.01779
10:1863973:C:T	50	100	0.96	0.05683
10:1863974:G:A	50	100	0.96	0.01779
10:1863992:G:T	50	100	1	0.01779
10:1864071:C:T	50	100	0.99	0.2685
10:1864092:T:C	50	100	1	0.01779
10:1864372:A:G	50	100	1	0.4454
10:1864459:C:A	50	100	0.93	0.01344
10:1864540:C:T	50	100	1	0.01779
10:1864590:T:G	50	100	1	0.217
10:1864733:G:T	50	100	1	0.01779
10:1864762:G:A	50	100	0.72	0.01598
10:1864894:C:T	50	100	0.91	0.01362
10:1864924:A:G	50	100	1	0.01779
10:1864930:G:C	50	100	1	0.4414
10:1865086:G:A	50	100	0.98	0.1057
10:1865127:A:G	50	100	1	0.191
10:1865135:A:C	50	100	1	0.01779
10:1865139:T:C	50	100	1	0.01779
10:1865152:A:T	50	100	1	0.01652
10:1865346:G:T	50	100	0.99	0.216
10:1865367:C:A	50	100	1	0.2171
10:1865505:G:T	50	100	1	0.01779
10:1865518:T:C	50	100	1	0.2171
10:1865557:G:T	50	100	0.95	0.01725
10:1865646:A:G	50	100	0.8	0.0492
10:1865931:C:T	50	100	1	0.01797
10:1866134:A:G	50	100	0.96	0.0374
10:1866204:G:A	50	100	1	0.01779
10:1866277:T:C	50	100	1	0.01779
10:1866278:G:A	50	100	1	0.01761
10:1866336:G:A	50	100	0.96	0.02542
10:1866378:C:T	50	100	0.83	0.01344
10:1866534:C:T	50	100	1	0.03068
10:1866907:A:T	50	100	0.99	0.2342
10:1867005:A:C	50	100	0.99	0.09205
10:1867011:C:T	50	100	0.96	0.02524
10:1867105:T:A	50	100	1	0.01761
10:1867164:T:G	50	100	1	0.4417
10:1867326:G:C	50	100	1	0.4415
10:1867483:A:G	50	100	1	0.216
10:1867506:T:C	50	100	0.94	0.01416
10:1867532:A:G	50	100	0.99	0.2173
10:1867533:C:T	50	100	1	0.4372
10:1867564:A:T	50	100	0.98	0.06137
10:1867576:A:G	50	100	0.99	0.2173
10:1868267:G:A	50	100	1	0.01761
10:1868370:C:T	50	100	1	0.01761
10:1868432:T:C	50	100	0.99	0.2171
10:1868497:C:T	50	100	1	0.01761
10:1868556:G:A	50	100	1	0.2162
10:1868662:T:A	50	100	1	0.2173
10:1868713:A:C	50	100	1	0.03068
10:1868733:C:T	50	100	1	0.01761
10:1868816:G:A	50	100	1	0.4417
10:1869010:T:G	50	100	1	0.4424
10:1869037:C:T	50	100	0.99	0.1062
10:1869040:T:C	50	100	1	0.4424
10:1869089:A:T	50	100	1	0.4424
10:1869095:C:T	50	100	1	0.4426
10:1869133:G:A	50	100	0.93	0.01416
10:1869138:C:A	50	100	1	0.1908
10:1869159:T:C	50	100	0.95	0.01688
10:1869168:A:G	50	100	1	0.4428
10:1869182:G:C	50	100	1	0.0305
10:1869312:A:G	50	100	0.98	0.06118
10:1869328:A:G	50	100	0.98	0.01235
10:1869363:C:T	50	100	1	0.1908
10:1869404:G:A	50	100	1	0.1908
10:1869450:T:C	50	100	1	0.4426
10:1869812:C:T	50	100	1	0.1908
10:1869837:G:A	50	98	1	0.4593
10:1869904:G:T	50	98	1	0.4593
10:1869914:C:T	50	100	0.98	0.06137
10:1870008:T:A	50	100	1	0.02505
10:1870021:A:G	50	98	1	0.4419
10:1870085:A:G	50	98	1	0.4374
10:1870110:A:C	50	98	0.81	0.01271
10:1870112:T:C	50	98	0.99	0.4419
10:1870118:G:A	50	98	0.93	0.1552
10:1870144:A:C	50	98	0.99	0.4419
10:1870223:T:A	50	100	0.98	0.216
10:1870283:G:A	50	100	0.95	0.1066
10:1870326:T:C	50	98	0.99	0.4686
10:1870574:C:T	50	98	0.96	0.04866
10:1870609:G:A	50	98	0.96	0.2033
10:1870641:A:T	48	100	0.96	0.2355
10:1870689:T:G	50	96	0.93	0.4461
10:1870929:A:G	50	98	0.98	0.4684
10:1870996:A:G	50	96	0.98	0.4804
10:1871004:A:G	50	96	0.98	0.4808
10:1871071:A:G	50	98	0.98	0.4947
10:1871073:C:T	50	100	0.96	0.1625
10:1871151:T:C	50	98	0.98	0.4958
10:1871445:C:T	50	100	0.96	0.04866
10:1871647:T:C	50	100	0.96	0.4121
10:1871696:C:T	50	100	0.79	0.01616
10:1871697:A:G	50	100	0.96	0.4172
10:1871787:G:A	50	94	0.81	0.1011
10:1871881:G:A	50	100	0.96	0.1848
10:1871892:G:A	50	98	0.97	0.1616
10:1871940:G:A	50	100	0.93	0.01816
10:1872127:A:G	50	98	0.96	0.4635
10:1872223:G:A	50	98	0.97	0.4029
10:1872347:T:C	50	100	0.97	0.4036
10:1872714:G:A	50	96	0.96	0.04975
10:1872796:A:G	50	98	0.96	0.4601
10:1872830:A:T	50	100	0.91	0.03014
10:1873379:T:C	50	100	0.99	0.01525
10:1873386:A:G	50	100	0.97	0.4054
10:1873725:A:G	50	100	0.98	0.4354
10:1873857:A:G	50	100	0.99	0.01471
10:1873996:G:T	50	100	0.97	0.4412
10:1874521:G:T	50	100	0.96	0.386
10:1874768:A:C	50	98	0.96	0.3972
10:1874775:G:A	50	98	0.97	0.4187
10:1874877:G:A	50	100	0.95	0.01725
10:1875052:C:T	50	98	0.98	0.199
10:1875160:G:A	50	98	0.95	0.02633
10:1875383:T:C	50	98	0.97	0.06009
10:1875514:G:T	50	100	0.99	0.04938
10:1875527:T:C	50	100	0.96	0.2369
10:1876033:A:G	50	98	0.98	0.01507
10:1876226:G:A	50	100	1	0.04938
10:1876286:A:G	49	98	0.98	0.1472
10:1876334:T:C	50	98	0.98	0.2404
10:1876394:A:G	50	100	0.99	0.06445
10:1876530:T:C	50	100	0.98	0.3286
10:1876687:G:A	50	100	0.98	0.1462
10:1876797:C:T	50	100	0.98	0.2515
10:1877139:C:T	50	100	1	0.01816
10:1877214:T:C	50	100	0.99	0.01761
10:1877246:C:G	50	100	0.99	0.3304
10:1877338:T:C	50	98	1	0.06736
10:1877489:G:A	50	98	1	0.06736
10:1877597:A:G	50	98	1	0.06736
10:1877731:T:C	50	98	0.99	0.4906
10:1877783:G:A	50	100	1	0.01816
10:1878124:A:G	50	100	1	0.04866
10:1878167:T:C	50	100	1	0.04866
10:1878254:G:T	50	100	1	0.04884
10:1878271:A:G	50	100	1	0.04866
10:1878288:G:A	50	100	1	0.04866
10:1878295:G:T	50	98	0.95	0.04139
10:1878547:C:G	50	100	0.99	0.01779
10:1878939:T:C	50	100	0.99	0.331
10:1878952:A:G	50	100	1	0.04866
10:1879113:C:T	50	100	0.99	0.3804
10:1879198:C:T	50	100	0.99	0.3317
10:1879336:C:T	50	100	1	0.3991
10:1879786:G:C	50	100	1	0.3805
10:1879878:T:A	48	83.3	0.98	0.496
10:1879879:T:G	50	94	0.94	0.1685
10:1879880:T:G	48	83.3	0.97	0.4962
10:1879881:T:A	50	94	0.94	0.1681
10:1879882:T:A	50	84	0.97	0.4962
10:1879896:A:T	50	100	0.99	0.09078
10:1879954:C:T	50	98	0.81	0.03722
10:1880102:C:T	50	100	1	0.3201
10:1880105:C:T	50	100	0.91	0.01271
10:1880204:G:A	50	100	1	0.04866
10:1880320:C:A	50	100	0.99	0.09096
10:1880537:C:T	50	100	1	0.158
10:1880816:G:A	50	100	0.99	0.01906
10:1880921:A:G	50	100	1	0.3321
10:1881008:T:C	50	100	0.93	0.04357
10:1881202:C:A	50	100	1	0.4532
10:1881363:T:C	50	100	1	0.3613
10:1881389:C:T	50	100	0.99	0.04956
10:1881408:C:G	50	100	1	0.406
10:1881491:G:A	50	100	1	0.4918
10:1881598:G:T	50	100	0.99	0.2516
10:1881627:T:G	50	100	1	0.09731
10:1882161:G:A	50	100	0.99	0.07371
10:1882180:G:A	50	100	1	0.09078
10:1882262:G:C	50	100	1	0.4835
10:1882310:A:T	50	100	1	0.06627
10:1882380:G:T	50	100	1	0.06609
10:1882534:T:G	50	100	1	0.04866
10:1882591:C:T	50	100	1	0.4998
10:1882661:G:C	50	100	0.99	0.4882
10:1882894:C:T	50	100	1	0.4118
10:1883010:G:A	50	100	1	0.05719
10:1883051:C:T	50	100	0.99	0.4844
10:1883304:T:C	50	100	0.99	0.4996
10:1883334:T:C	50	100	1	0.3328
10:1883508:A:G	50	100	1	0.333
10:1883622:C:T	50	100	1	0.09622
10:1884242:A:C	50	100	0.99	0.2224
10:1884503:C:T	50	100	0.99	0.07153
10:1884544:C:T	50	100	0.99	0.4946
10:1884613:A:G	50	100	0.98	0.01235
10:1884850:G:A	50	100	1	0.3332
10:1885204:G:A	50	100	0.98	0.0167
10:1885291:C:T	50	100	0.97	0.01906
10:1885373:C:G	50	100	0.92	0.04575
10:1885553:G:A	50	100	0.98	0.01235
10:1886026:G:A	50	100	0.99	0.09041
10:1886186:A:G	50	100	0.99	0.4944
10:1887291:G:A	50	100	0.98	0.0472
10:1887633:C:T	50	98	0.99	0.07008
10:1887635:C:G	50	98	0.84	0.03159
10:1887728:A:T	50	100	0.92	0.04575
10:1887748:G:A	50	100	1	0.05301
10:1887983:G:T	50	100	0.99	0.07008
10:1888182:C:T	50	100	0.99	0.3344
10:1888263:G:A	50	100	0.99	0.04702
10:1888316:C:T	50	100	0.99	0.07008
10:1888590:C:T	50	100	0.99	0.3344
10:1888595:A:G	50	98	0.99	0.07008
10:1888726:C:T	50	100	1	0.04702
10:1888907:A:G	50	100	0.99	0.07008
10:1889075:G:A	50	100	0.99	0.07008
10:1889210:G:T	50	100	0.99	0.4989
10:1889282:T:G	50	100	0.99	0.07171
10:1889567:A:G	50	100	0.99	0.3333
10:1889623:A:C	50	100	1	0.05737
10:1889688:C:T	50	88	0.9	0.1055
10:1889733:A:G	50	100	0.99	0.08824
10:1889800:C:T	50	100	0.98	0.3199
10:1889825:G:T	50	100	0.99	0.4348
10:1889878:A:T	50	100	1	0.04739
10:1889900:T:C	50	100	0.99	0.4345
10:1889932:A:G	50	98	0.98	0.4348
10:1889988:G:A	50	100	0.99	0.4343
10:1890065:A:T	50	100	0.99	0.4348
10:1890190:A:T	50	100	0.98	0.3471
10:1890704:G:C	50	100	0.98	0.3342
10:1890706:T:C	50	98	0.98	0.4276
10:1890714:A:G	50	98	0.97	0.4174
10:1891112:C:T	49	100	0.99	0.02959
10:1891116:T:C	48	97.9	0.71	0.01725
10:1891472:A:T	50	100	0.98	0.1244
10:1891686:G:A	50	100	0.98	0.4904
10:1891690:C:T	50	100	0.97	0.3244
10:1891754:A:G	50	100	0.97	0.02996
10:1891793:C:T	50	100	0.98	0.49
10:1891874:C:A	50	100	0.98	0.49
10:1891948:C:T	50	100	0.96	0.3032
10:1891972:C:T	50	100	0.98	0.1347
10:1892041:C:T	50	100	0.98	0.1649
10:1892061:A:G	50	100	0.98	0.1649
10:1892228:G:T	50	100	0.98	0.1244
10:1892417:G:T	50	100	0.96	0.2402
10:1892459:A:G	50	100	0.98	0.3203
10:1892541:G:A	50	100	0.97	0.1242
10:1892630:G:A	50	100	0.98	0.1649
10:1892803:C:T	50	100	0.96	0.1242
10:1892846:G:A	50	100	0.98	0.4897
10:1893137:T:C	50	100	0.96	0.3241
10:1893193:T:C	50	100	0.97	0.3076
10:1893208:G:T	50	100	0.97	0.3243
10:1893335:T:C	50	100	0.97	0.3243
10:1893466:G:T	50	100	0.85	0.01616
10:1893648:G:A	50	100	0.96	0.3246
10:1893751:G:A	50	100	0.97	0.4966
10:1893753:G:A	50	100	0.97	0.49
10:1893764:C:T	50	100	0.85	0.02251
10:1893765:G:A	50	100	0.96	0.1238
10:1893801:A:G	50	100	0.96	0.3243
10:1893872:T:C	50	100	0.97	0.4898
10:1894156:A:C	50	100	0.96	0.3682
10:1894269:G:A	50	100	0.96	0.3257
10:1894272:A:G	50	100	0.98	0.1282
10:1894739:T:A	50	98	0.96	0.3974
10:1894877:T:C	50	100	0.97	0.01616
10:1894879:A:C	50	100	0.88	0.01216
10:1894885:A:G	50	100	0.9	0.03304
10:1895283:G:A	50	100	0.71	0.01107
10:1895290:A:G	50	100	0.82	0.0207
10:1895294:G:T	50	100	0.71	0.01107
10:1895298:A:C	50	100	0.71	0.01107
10:1895306:C:T	50	100	0.89	0.01525
10:1895380:T:C	50	100	0.89	0.01688
10:1895428:C:T	50	100	0.88	0.0167
10:1895697:T:G	50	94	0.83	0.03922
10:1895732:A:G	50	100	0.92	0.3733
10:1896007:A:G	50	100	0.83	0.01507
10:1896606:T:C	50	98	0.81	0.03704
10:1897339:G:A	50	98	0.8	0.07662
10:1897462:C:G	50	100	0.9	0.01743
10:1897631:T:C	50	96	0.9	0.03558
10:1897896:G:A	50	100	0.92	0.1031
10:1898147:G:A	50	100	0.94	0.01035
10:1898434:C:T	50	100	0.94	0.1661
10:1898577:T:G	50	98	0.89	0.03613
10:1899021:T:A	50	100	0.97	0.4207
10:1899069:C:A	50	98	0.97	0.3471
10:1899176:C:T	50	100	0.96	0.1371
10:1899330:C:T	50	100	0.95	0.03849
10:1899522:C:T	50	100	0.97	0.4247
10:1899551:G:A	50	98	0.87	0.04394
10:1899958:C:A	50	100	0.97	0.03849
10:1900237:T:A	50	100	0.84	0.01779
10:1900430:C:G	50	100	0.96	0.03867
10:1900582:C:T	50	98	0.92	0.03359
10:1900606:T:C	50	100	0.97	0.03867
10:1901129:T:C	50	100	0.82	0.0118
10:1901142:T:C	50	96	0.98	0.2326
10:1901577:A:T	50	100	0.98	0.1556
10:1901581:A:T	50	98	0.94	0.03341
10:1901647:A:G	50	98	0.98	0.3108
10:1902268:C:A	50	100	0.91	0.02505
10:1902502:G:A	49	100	0.9	0.02941
10:1902713:A:G	50	100	0.98	0.4256
10:1902909:G:T	50	98	0.98	0.3126
10:1903102:T:C	50	100	0.98	0.4205
10:1903193:C:T	50	100	0.98	0.3954
10:1903566:A:G	50	98	0.96	0.03341
10:1903902:G:A	50	100	0.96	0.01688
10:1903989:T:C	50	100	0.95	0.04321
10:1904138:G:A	50	100	0.98	0.3938
10:1904410:C:T	50	100	0.85	0.04448
10:1904481:C:G	50	98	0.83	0.01071
10:1904904:G:A	50	98	0.68	0.03341
10:1905199:C:T	50	98	0.96	0.03341
10:1905555:A:G	50	100	0.94	0.01017
10:1905651:G:A	50	100	0.98	0.4132
10:1905712:C:G	50	100	0.97	0.02669
10:1905870:G:A	50	100	0.98	0.4168
10:1905897:G:A	50	100	0.94	0.01017
10:1906584:G:A	50	100	0.98	0.1576
10:1906670:A:G	49	100	0.98	0.195
10:1906907:G:A	50	100	0.97	0.02487
10:1907391:T:C	50	100	0.96	0.01688
10:1907633:C:T	50	100	0.89	0.04339
10:1908027:C:G	50	100	0.97	0.02487
10:1908078:C:A	50	100	0.95	0.04285
10:1908231:C:T	50	100	1	0.03813
10:1908273:C:T	50	100	1	0.03813
10:1908318:A:G	49	100	0.99	0.1828
10:1908387:G:A	50	100	0.99	0.03794
10:1908780:G:A	50	100	1	0.03631
10:1909045:G:T	50	100	1	0.03613
10:1909217:C:T	50	100	1	0.3401
10:1909529:G:T	50	98	0.99	0.346
10:1909561:C:T	50	100	0.88	0.02796
10:1909960:A:G	50	100	0.99	0.07698
10:1910566:T:C	50	100	0.99	0.01434
10:1910592:C:A	50	100	0.99	0.03631
10:1910675:C:T	50	98	0.7	0.01126
10:1910743:T:C	49	98	0.99	0.3444
10:1910892:T:C	50	100	1	0.2936
10:1911175:G:T	50	100	1	0.03631
10:1911277:A:G	50	100	0.75	0.01707
10:1911331:A:G	50	100	1	0.3072
10:1911355:G:T	50	100	1	0.2936
10:1911632:A:C	50	100	0.99	0.3446
10:1911787:G:C	50	100	1	0.03631
10:1911788:G:T	50	100	1	0.03631
10:1912565:C:T	50	100	1	0.2934
10:1912610:C:T	50	100	0.94	0.01834
10:1912790:G:A	50	100	0.72	0.01035
10:1912861:C:T	50	98	0.7	0.0167
10:1912890:G:C	50	98	1	0.2916
10:1912925:G:A	50	100	1	0.3419
10:1912999:A:T	50	100	0.97	0.02941
10:1913336:C:T	50	100	0.99	0.03631
10:1913405:G:C	50	100	1	0.2914
10:1913809:G:A	50	98	0.98	0.07789
10:1913919:A:G	50	100	1	0.03631
10:1914046:A:T	50	100	1	0.3415
10:1914334:T:C	50	100	1	0.03649
10:1914538:A:G	50	98	0.98	0.4962
10:1914542:A:G	50	100	0.95	0.02941
10:1914634:T:C	50	100	0.99	0.1993
10:1914660:A:G	50	100	0.98	0.4737
10:1914752:C:A	50	100	0.99	0.4744
10:1914753:A:C	50	100	0.98	0.4735
10:1914854:G:C	50	98	0.88	0.05029
10:1914894:T:G	50	100	0.97	0.1316
10:1915170:G:A	50	100	0.96	0.01961
10:1915414:T:C	50	100	0.99	0.2153
10:1915656:T:C	50	100	0.99	0.4744
10:1915751:A:G	50	100	0.97	0.02941
10:1915994:C:T	50	100	0.99	0.4744
10:1916047:C:T	50	100	0.96	0.0216
10:1916236:A:T	50	100	0.97	0.1316
10:1916259:A:G	50	100	1	0.03649
10:1916571:G:T	50	100	1	0.03649
10:1917037:T:C	50	100	0.97	0.1316
10:1917173:T:C	50	100	0.99	0.4746
10:1917273:G:A	50	100	0.98	0.06318
10:1917862:G:A	50	100	0.99	0.4746
10:1917885:C:A	50	100	1	0.03649
10:1918532:G:A	50	100	0.97	0.1356
10:1918775:C:T	50	100	0.97	0.02959
10:1919051:G:C	50	100	0.99	0.4746
10:1919104:T:G	50	100	0.99	0.4746
10:1919971:T:C	50	100	0.99	0.0256
10:1920283:G:A	50	100	0.99	0.4746
10:1920314:G:A	50	100	0.99	0.1817
10:1920874:C:T	50	100	0.99	0.2959
10:1921165:C:T	50	100	0.93	0.01834
10:1921198:C:T	50	100	0.97	0.1536
10:1921213:T:G	50	100	0.98	0.4361
10:1921413:A:G	50	100	1	0.04775
10:1921629:G:C	50	100	0.98	0.4359
10:1921777:C:A	50	100	0.84	0.0167
10:1921971:A:C	50	100	1	0.03177
10:1922254:C:T	50	100	0.98	0.4739
10:1922743:T:C	50	100	0.98	0.4359
10:1923501:T:C	50	100	0.99	0.2023
10:1923743:G:A	50	100	0.99	0.4167
10:1923902:G:A	50	100	1	0.03649
10:1924157:A:G	50	100	0.99	0.4174
10:1924209:G:A	50	100	0.93	0.01816
10:1924227:G:T	50	100	0.99	0.03649
10:1924669:T:A	49	100	1	0.3395
10:1925521:T:C	50	100	0.99	0.4541
10:1925661:C:T	50	100	0.99	0.1993
10:1925688:C:T	50	100	0.98	0.03649
10:1925739:G:A	50	98	0.99	0.1587
10:1925838:G:A	50	98	0.74	0.01688
10:1926234:G:A	50	100	0.73	0.0158
10:1926236:T:C	50	100	0.96	0.06718
10:1926613:G:C	50	100	0.98	0.06336
10:1926646:A:G	50	100	1	0.3484
10:1926829:A:G	50	100	0.99	0.262
10:1927087:T:A	50	100	1	0.3484
10:1927095:G:A	50	100	0.96	0.04829
10:1927179:G:A	50	100	0.99	0.4539
10:1927361:A:G	50	100	0.99	0.2616
10:1927370:C:T	50	100	0.99	0.4452
10:1927680:C:G	50	100	0.96	0.03232
10:1927810:G:A	50	100	1	0.3384
10:1928068:T:G	50	100	0.82	0.03577
10:1928143:C:T	50	100	0.99	0.4178
10:1928261:C:T	50	100	0.99	0.3126
10:1928395:C:G	50	100	1	0.3479
10:1928698:G:A	50	100	0.99	0.4862
10:1929023:A:G	50	100	1	0.3484
10:1929282:C:G	50	100	0.98	0.06354
10:1929297:T:C	50	100	0.99	0.4864
10:1929517:T:C	50	100	1	0.3382
10:1929826:G:T	50	100	0.99	0.3809
10:1929976:T:C	50	100	0.98	0.03649
10:1929998:C:T	50	98	1	0.03195
10:1930126:A:G	50	100	0.99	0.3809
10:1930463:G:A	50	100	0.99	0.3484
10:1930467:C:T	50	98	0.89	0.02088
10:1930743:C:T	50	100	0.88	0.1144
10:1930757:G:T	50	100	1	0.0325
10:1930870:T:G	50	100	0.98	0.167
10:1930913:C:T	50	100	0.99	0.3488
10:1931051:C:T	50	100	0.99	0.3818
10:1931176:G:A	50	100	0.99	0.23
10:1931797:G:A	50	98	0.98	0.3805
10:1932097:A:G	50	100	0.98	0.03141
10:1932107:G:C	50	100	0.96	0.451
10:1932298:G:T	50	98	0.97	0.3081
10:1932661:G:A	50	100	0.97	0.3092
10:1932841:A:C	50	98	0.95	0.3528
10:1932861:A:G	50	100	0.96	0.3108
10:1932892:C:G	50	100	0.94	0.01307
10:1932893:G:C	50	100	0.94	0.01271
10:1932948:G:T	50	98	0.96	0.3121
10:1932995:T:A	50	100	0.97	0.3854
10:1933062:G:C	50	98	0.9	0.03504
10:1933278:C:G	50	100	0.94	0.3112
10:1933323:T:C	50	100	0.93	0.2865
10:1933444:G:C	50	100	0.91	0.0345
10:1933560:C:T	50	98	0.96	0.2618
10:1933938:A:T	50	100	0.97	0.09895
10:1934205:G:A	50	100	0.97	0.2464
10:1934208:T:C	50	100	0.96	0.2466
10:1934628:G:C	50	100	0.98	0.09949
10:1934682:A:G	50	100	0.98	0.3671
10:1934802:G:C	50	100	0.98	0.03141
10:1934837:G:A	50	100	0.99	0.2716
10:1934847:C:T	50	98	0.93	0.07153
10:1934941:G:A	50	100	0.98	0.246
10:1935100:C:T	50	100	0.99	0.02596
10:1935229:C:T	50	100	0.99	0.272
10:1935466:G:A	50	100	0.99	0.09078
10:1935492:G:T	50	100	0.98	0.1002
10:1935570:G:A	50	98	0.93	0.03758
10:1935764:G:A	50	100	1	0.07171
10:1935776:G:C	50	100	0.99	0.09078
10:1935920:A:T	50	100	0.98	0.3943
10:1935987:G:A	50	100	0.88	0.0305
10:1936068:C:T	50	100	0.97	0.03141
10:1936486:C:T	50	94	0.95	0.2427
10:1936510:T:C	50	96	0.89	0.03558
10:1936657:A:C	50	100	0.98	0.3669
10:1936758:G:A	50	100	0.98	0.2204
10:1936962:T:C	50	100	1	0.06609
10:1937057:C:T	50	100	0.98	0.3667
10:1937094:T:C	50	100	0.89	0.09096
10:1937095:G:T	50	100	1	0.06191
10:1937147:C:A	50	100	0.98	0.157
10:1937333:G:T	50	100	0.98	0.03177
10:1937348:G:A	50	100	1	0.06155
10:1937497:A:T	50	100	0.99	0.06191
10:1937736:T:C	50	100	0.96	0.1363
10:1937852:G:C	50	100	0.97	0.3664
10:1938280:C:T	50	100	1	0.06137
10:1938309:C:T	50	100	1	0.06754
10:1938425:G:A	50	100	0.96	0.09423
10:1938529:T:C	50	100	0.99	0.09713
10:1938534:T:C	50	98	0.97	0.1659
10:1938564:A:G	50	100	0.96	0.09423
10:1938628:C:T	50	100	0.96	0.09386
10:1938703:C:G	50	100	1	0.03123
10:1938953:A:T	50	100	0.98	0.02614
10:1939059:A:T	50	100	0.98	0.167
10:1939095:G:T	50	98	0.84	0.01725
10:1939485:C:T	49	95.9	0.98	0.146
10:1939635:A:C	50	98	1	0.06137
10:1939709:C:T	50	100	1	0.02996
10:1939771:T:G	50	98	0.99	0.09114
10:1939789:G:A	50	98	0.99	0.09114
10:1940134:A:G	50	100	0.99	0.09168
10:1940198:A:G	50	100	0.99	0.1915
10:1940213:G:C	50	100	0.99	0.1915
10:1940333:T:C	50	100	0.99	0.1915
10:1940576:C:T	50	98	0.83	0.01852
10:1940802:A:G	50	100	0.99	0.03159
10:1941147:G:A	50	100	0.99	0.03123
10:1942013:G:A	50	100	0.98	0.03123
10:1942237:C:T	50	100	0.98	0.1914
10:1942566:C:T	50	100	0.97	0.03123
10:1942706:A:G	42	92.9	0.73	0.1113
10:1942711:T:C	43	90.7	0.73	0.108
10:1942773:A:G	44	93.2	0.7	0.09023
10:1943173:T:C	50	100	0.98	0.03123
10:1943285:C:G	50	100	0.97	0.0187
10:1943321:T:G	50	100	0.99	0.1915
10:1943677:T:C	50	100	0.99	0.06845
10:1943709:C:T	50	100	0.98	0.08533
10:1943908:T:C	50	100	0.99	0.1914
10:1944128:G:T	50	100	0.98	0.08533
10:1944157:G:T	50	100	0.99	0.02959
10:1944479:G:A	50	100	1	0.02524
10:1944521:C:T	50	100	0.93	0.02651
10:1944594:T:C	49	100	0.98	0.05556
10:1944687:G:T	49	100	0.99	0.03141
10:1944713:T:C	49	98	1	0.02542
10:1944722:T:C	50	100	1	0.02524
10:1944728:C:T	49	100	1	0.02524
10:1944758:T:C	49	100	0.98	0.05574
10:1944792:C:A	50	100	0.98	0.05537
10:1944809:C:T	50	100	0.98	0.05537
10:1944945:G:T	50	100	0.99	0.1914
10:1945142:A:G	50	100	0.98	0.1914
10:1945169:A:G	50	100	0.91	0.0158
10:1945229:T:C	50	100	0.97	0.05556
10:1946183:G:A	50	100	0.98	0.02505
10:1946404:G:A	50	100	0.99	0.06118
10:1946426:T:C	50	100	1	0.03123
10:1946502:C:T	50	100	0.96	0.2863
10:1946795:T:A	50	100	0.97	0.4562
10:1946988:A:G	50	100	0.96	0.2918
10:1946992:G:A	50	100	0.95	0.1959
10:1947044:T:A	50	100	0.97	0.4218
10:1947592:C:T	50	100	0.87	0.04394
10:1947984:T:G	50	98	0.92	0.01634
10:1948034:T:C	50	100	0.77	0.02179
10:1948046:T:C	50	98	0.67	0.01325
10:1948093:G:A	50	100	0.94	0.2858
10:1948140:C:T	50	100	0.9	0.0305
10:1948167:G:A	50	100	0.94	0.07244
10:1948292:C:A	50	100	0.89	0.03722
10:1948950:G:C	50	98	0.92	0.03994
10:1949031:A:G	50	100	0.92	0.3876
10:1949508:C:T	50	100	0.96	0.0374
10:1949782:G:T	50	100	0.92	0.02959
10:1949899:C:T	50	98	0.92	0.0118
10:1950230:G:A	50	100	0.92	0.01307
10:1950346:A:C	50	98	0.92	0.1915
10:1950452:G:T	50	98	0.92	0.1915
10:1950679:C:T	50	98	0.92	0.02397
10:1951392:G:T	50	98	0.91	0.0236
10:1951487:C:T	50	100	0.66	0.02487
10:1951705:T:G	50	98	0.92	0.03649
10:1951932:G:A	50	98	0.9	0.2048
10:1952188:C:T	50	100	0.91	0.01216
10:1952375:A:G	49	100	0.95	0.03722
10:1952399:A:G	49	100	0.93	0.01961
10:1952401:A:G	49	100	0.93	0.01961
10:1952405:G:C	49	100	0.93	0.02015
10:1952595:G:A	50	94	0.9	0.4386
10:1953308:G:T	50	98	0.91	0.2534
10:1953697:G:A	50	94	0.92	0.1924
10:1953757:T:C	50	100	0.91	0.08297
10:1953832:T:G	50	100	0.98	0.01906
10:1953837:C:T	50	100	0.99	0.01888
10:1953865:C:T	50	100	0.98	0.01888
10:1953931:C:G	50	100	0.97	0.01906
10:1953933:G:A	50	100	0.97	0.01888
10:1953956:G:A	50	100	0.97	0.01924
10:1954664:G:A	50	100	0.94	0.02596
10:1954864:T:C	50	100	0.87	0.03522
10:1954992:T:C	50	100	0.99	0.02033
10:1955081:T:A	50	100	0.94	0.1572
10:1955368:G:A	50	100	0.99	0.02033
10:1955456:T:G	50	98	0.98	0.2259
10:1955591:A:G	50	98	0.98	0.246
10:1955628:T:A	50	100	0.99	0.02033
10:1955702:G:A	48	89.6	0.87	0.2769
10:1955765:A:G	50	98	0.93	0.189
10:1955852:T:C	50	100	0.99	0.02033
10:1955944:G:A	50	100	0.95	0.02033
10:1956547:A:G	50	100	0.94	0.159
10:1956668:G:A	50	100	0.97	0.02052
10:1956722:T:G	50	100	0.94	0.0423
10:1957011:G:A	50	100	1	0.02033
10:1957133:C:A	50	98	0.92	0.01053
10:1957202:G:A	50	100	1	0.02033
10:1957664:T:C	50	100	0.99	0.02052
10:1957707:G:A	50	100	0.98	0.3321
10:1957807:G:T	50	100	0.99	0.02052
10:1957874:C:T	50	98	0.99	0.2329
10:1957941:A:T	50	98	0.92	0.01053
10:1958306:T:C	50	100	0.99	0.02052
10:1958434:G:A	50	100	0.95	0.0423
10:1958560:C:T	50	100	0.93	0.1885
10:1958911:C:G	50	100	0.94	0.02397
10:1959194:C:T	50	100	0.88	0.0256
10:1959481:C:T	50	100	0.79	0.04593
10:1959657:A:G	48	97.9	0.99	0.2322
10:1959720:C:T	50	100	0.93	0.05556
10:1959740:A:G	50	98	0.92	0.01053
10:1960295:G:A	50	100	0.97	0.3326
10:1960433:G:A	50	100	0.94	0.0797
10:1960515:G:C	50	100	0.96	0.02142
10:1960715:A:G	50	98	0.99	0.2337
10:1960861:T:C	50	100	0.98	0.3301
10:1961056:G:C	50	98	0.98	0.2338
10:1961174:G:A	50	100	0.98	0.3301
10:1961507:G:T	50	100	0.94	0.02651
10:1961516:C:A	50	100	0.9	0.01924
10:1961602:A:G	50	100	0.98	0.2113
10:1962045:G:T	50	100	0.95	0.02633
10:1962046:T:G	50	100	0.94	0.04103
10:1962155:G:A	50	100	0.95	0.02633
10:1962157:C:A	50	100	0.95	0.02633
10:1962337:G:A	50	100	0.93	0.04103
10:1962563:C:T	50	100	0.96	0.02814
10:1962568:C:G	50	100	0.97	0.02633
10:1962853:C:T	50	100	0.92	0.4744
10:1962854:G:A	50	100	0.97	0.02633
10:1963202:C:G	50	100	0.95	0.02633
10:1963288:G:C	50	100	0.95	0.02596
10:1963359:A:G	50	98	0.94	0.05501
10:1963410:A:G	50	96	0.92	0.4927
10:1963457:G:C	50	98	0.94	0.1358
10:1963464:C:A	50	98	0.94	0.1356
10:1963592:T:C	50	100	0.98	0.02378
10:1963696:T:G	50	98	0.9	0.02705
10:1963751:G:T	50	98	0.74	0.02923
10:1963769:G:T	50	98	0.94	0.1267
10:1963849:T:A	50	98	0.96	0.03214
10:1964015:T:G	50	96	0.94	0.3947
10:1964025:A:C	49	98	0.93	0.2449
10:1964572:G:C	50	98	0.96	0.3132
10:1964791:C:T	50	100	0.91	0.02088
10:1964895:C:G	50	100	0.93	0.01943
10:1965464:T:G	50	100	0.97	0.3464
10:1965622:G:A	50	100	1	0.0167
10:1965819:G:A	50	100	0.96	0.03867
10:1966199:C:T	50	100	1	0.01634
10:1966468:A:C	50	100	1	0.01652
10:1966595:T:A	50	100	1	0.01634
10:1966617:C:A	50	100	0.96	0.03867
10:1966818:T:G	50	100	1	0.01634
10:1966897:A:G	50	100	0.95	0.03595
10:1966989:T:C	50	100	0.95	0.03595
10:1967027:G:A	50	100	0.96	0.03867
10:1967172:G:A	50	100	0.9	0.03831
10:1967174:G:A	50	100	0.96	0.03867
10:1967564:A:G	50	100	1	0.01634
10:1967601:A:C	50	100	1	0.01634
10:1967750:A:G	50	100	1	0.01634
10:1967830:A:G	50	100	1	0.01634
10:1967928:A:G	50	100	1	0.01634
10:1967940:T:C	50	100	1	0.01634
10:1967981:C:A	50	100	0.97	0.09604
10:1968027:C:T	50	100	1	0.01652
10:1968179:T:A	50	100	1	0.01634
10:1968240:T:C	50	100	1	0.01634
10:1968591:C:T	50	100	1	0.01634
10:1968931:G:A	50	100	1	0.01634
10:1969039:T:G	50	100	0.97	0.2814
10:1969205:C:G	50	100	0.98	0.01816
10:1969266:G:A	50	100	1	0.01816
10:1969326:C:G	50	100	1	0.01834
10:1969951:G:A	50	100	1	0.01816
10:1969998:A:G	50	100	1	0.01797
10:1970005:G:A	50	100	1	0.01797
10:1970231:C:T	50	100	0.94	0.02269
10:1970746:T:A	50	100	0.96	0.3215
10:1971464:G:T	50	100	0.92	0.02306
10:1971526:A:C	47	87.2	0.7	0.03468
10:1971743:C:G	50	100	0.99	0.01725
10:1971771:G:A	50	100	1	0.01725
10:1971895:G:A	50	100	0.98	0.3762
10:1972059:T:C	50	100	0.96	0.02415
10:1972178:A:G	50	100	0.98	0.03014
10:1972282:C:T	50	100	0.93	0.02033
10:1972617:G:A	50	100	0.84	0.01216
10:1972712:T:C	50	100	1	0.01725
10:1972976:T:C	50	98	0.84	0.01271
10:1973165:C:A	50	100	0.85	0.01216
10:1973462:A:T	50	100	0.89	0.0158
10:1973574:G:A	50	100	1	0.0167
10:1973600:G:T	50	100	1	0.01725
10:1973660:A:C	50	100	0.97	0.3214
10:1974003:G:A	50	100	0.99	0.411
10:1974070:C:A	50	98	0.98	0.411
10:1975615:G:C	50	100	0.85	0.01253
10:1975939:T:C	50	100	0.67	0.01598
10:1976159:C:T	50	100	0.99	0.4138
10:1976334:G:T	50	100	1	0.01834
10:1976758:C:T	50	100	0.99	0.1053
10:1976783:A:T	50	100	0.97	0.329
10:1976897:C:T	50	100	0.99	0.04521
10:1976975:G:T	50	100	0.96	0.01816
10:1976989:G:C	50	98	1	0.4147
10:1977172:A:G	50	100	1	0.3907
10:1977179:C:T	50	100	1	0.4141
10:1977243:C:T	50	100	1	0.01797
10:1977920:G:C	50	100	1	0.01797
10:1978197:C:T	50	100	0.95	0.02015
10:1978482:C:T	50	100	1	0.01797
10:1978536:A:G	50	100	1	0.01797
10:1978860:C:T	50	100	0.98	0.1048
10:1978876:C:T	50	100	1	0.01797
10:1978900:T:C	50	100	1	0.01797
10:1978924:C:G	50	100	0.97	0.3143
10:1978961:C:A	50	100	1	0.4147
10:1979326:T:C	50	100	0.99	0.4149
10:1979415:C:A	50	100	0.79	0.01543
10:1979559:C:T	50	100	1	0.01797
10:1979598:C:T	50	100	0.99	0.01816
10:1980118:T:C	50	100	0.91	0.01779
10:1980129:T:C	50	98	0.98	0.4325
10:1980239:G:A	50	98	0.98	0.4443
10:1980506:G:A	50	96	0.97	0.4466
10:1980527:T:A	50	92	0.97	0.4464
10:1980700:T:C	50	98	0.97	0.4454
10:1980882:T:C	50	98	0.96	0.3068
10:1981371:C:T	50	100	0.98	0.4817
10:1981705:C:G	50	100	0.98	0.3402
10:1981979:T:C	50	100	0.99	0.4828
10:1982037:C:G	50	100	1	0.01906
10:1982075:G:C	50	100	0.99	0.4828
10:1982397:T:C	50	100	1	0.4762
10:1982469:G:T	50	100	1	0.468
10:1983044:C:T	50	100	1	0.4544
10:1983400:G:A	50	100	0.98	0.1151
10:1983452:G:C	50	100	1	0.4646
10:1983495:G:A	50	100	0.78	0.01489
10:1983678:T:G	50	100	1	0.4788
10:1983679:G:T	50	100	1	0.4788
10:1983895:T:C	50	100	1	0.4788
10:1984214:T:C	50	100	0.96	0.169
10:1984411:C:T	50	100	0.86	0.01507
10:1984852:A:T	50	100	1	0.4788
10:1984889:A:T	49	100	1	0.4791
10:1984894:C:T	50	98	0.88	0.02669
10:1984994:C:T	50	100	1	0.4791
10:1985069:T:C	50	100	1	0.4789
10:1985087:G:A	50	100	1	0.4791
10:1985394:T:C	50	100	1	0.4791
10:1985557:C:T	50	98	1	0.4831
10:1986066:T:C	50	98	0.9	0.01652
10:1986156:G:T	50	100	1	0.01017
10:1986716:C:T	50	100	0.97	0.02505
10:1986817:A:G	50	100	0.88	0.01561
10:1987118:A:C	50	98	0.92	0.01961
10:1987220:T:C	50	98	1	0.4746
10:1987241:C:T	50	100	0.99	0.4677
10:1987664:C:T	50	100	0.77	0.01525
10:1987751:A:G	50	100	0.99	0.386
10:1987800:T:C	50	100	0.99	0.386
10:1988145:T:G	50	100	0.99	0.3962
10:1988364:C:G	50	100	1	0.01162
10:1988561:T:C	50	100	0.99	0.3818
10:1989336:G:A	50	98	0.99	0.3244
10:1989337:C:G	50	98	0.98	0.3244
10:1989702:G:T	50	100	0.98	0.3833
10:1989825:G:A	50	100	0.98	0.4016
10:1990557:C:T	50	100	0.91	0.01235
10:1991388:C:T	50	100	0.98	0.3796
10:1991620:A:T	50	100	0.99	0.2874
10:1991730:C:T	50	100	0.81	0.01543
10:1992005:G:A	50	100	0.98	0.01797
10:1992303:C:T	50	100	0.99	0.3943
10:1992612:A:G	50	100	0.99	0.3255
10:1993193:G:T	50	100	0.99	0.3787
10:1993402:G:A	50	100	0.92	0.01253
10:1993780:A:C	50	100	0.99	0.3253
10:1994899:G:T	49	100	0.98	0.2881
10:1995215:G:A	50	100	0.96	0.02723
10:1995459:G:A	50	100	0.94	0.02542
10:1995472:A:G	50	100	0.95	0.04375
10:1995836:T:C	50	100	0.96	0.02705
10:1996239:A:G	50	100	0.99	0.3916
10:1997321:G:T	50	100	0.95	0.05283
10:1998229:A:T	50	98	0.97	0.02814
10:1998543:G:A	50	100	0.99	0.3929
10:1998867:T:G	50	100	0.99	0.3253
10:1999428:A:G	50	100	0.99	0.4034
10:1999445:A:G	50	98	0.99	0.3253
10:1999515:C:T	50	100	0.97	0.0256
10:1999758:T:A	50	98	0.94	0.07643
10:1999980:C:T	50	100	0.99	0.3931
10:2001018:C:T	50	100	0.97	0.04466
10:2001080:A:G	50	100	0.99	0.3932
10:2001147:A:G	50	98	0.68	0.03522
10:2001230:T:C	50	100	0.96	0.05283
10:2003627:T:C	50	100	0.98	0.2647
10:2003838:T:C	50	100	0.96	0.01271
10:2004259:C:T	50	100	0.99	0.4181
10:2004517:C:G	50	100	0.99	0.02723
10:2004585:C:T	50	100	0.99	0.1609
10:2004766:A:C	50	100	0.99	0.4047
10:2004905:G:C	50	100	0.99	0.4181
10:2005192:C:A	50	100	0.98	0.08188
10:2005637:A:G	50	98	1	0.3264
10:2006267:C:T	50	100	0.99	0.4176
10:2006637:C:T	50	100	1	0.3292
10:2006709:A:G	50	100	1	0.3292
10:2006907:G:A	50	96	0.85	0.02052
10:2006948:C:A	50	100	0.85	0.0138
10:2007090:T:C	50	100	1	0.3292
10:2007397:A:G	50	100	1	0.3239
10:2007474:C:T	50	100	1	0.1801
10:2007475:G:A	50	100	0.96	0.02524
10:2007890:G:A	50	100	0.97	0.0207
10:2008085:G:A	50	100	0.99	0.346
10:2008109:G:A	50	100	0.96	0.09386
10:2008833:C:T	50	100	0.99	0.4283
10:2008854:T:C	50	100	1	0.3223
10:2009159:C:T	50	98	0.9	0.1313
10:2009949:A:G	50	100	0.99	0.03359
10:2010066:A:T	50	98	1	0.2093
10:2011202:C:T	50	100	0.98	0.3624
10:2011249:C:T	50	100	0.99	0.4268
10:2011328:T:C	50	100	1	0.2101
10:2012462:C:T	50	100	1	0.1102
10:2012512:G:C	50	100	0.99	0.427
10:2012765:C:A	50	100	1	0.1118
10:2013397:C:A	50	100	0.98	0.4192
10:2013748:G:T	50	100	0.98	0.01271
10:2013923:C:T	50	98	0.97	0.2073
10:2013955:C:G	50	100	0.98	0.411
10:2014215:C:G	50	100	0.98	0.2386
10:2014409:G:C	50	100	0.92	0.2012
10:2014549:A:G	50	96	0.98	0.2289
10:2014621:A:T	50	90	0.95	0.2825
10:2014624:T:G	50	96	0.93	0.2415
10:2014627:G:T	50	96	0.92	0.02306
10:2014854:T:C	50	98	0.97	0.3818
10:2015049:G:T	49	95.9	0.98	0.4216
10:2015377:G:A	50	100	0.95	0.02505
10:2015464:G:A	50	100	0.93	0.1923
10:2015611:G:A	50	100	0.68	0.01053
10:2015618:G:A	50	100	0.95	0.08261
10:2015650:T:C	50	100	0.98	0.4354
10:2015871:G:A	50	98	1	0.1344
10:2016020:G:A	50	100	0.64	0.01888
10:2016171:T:C	50	98	0.99	0.408
10:2016379:A:C	50	100	0.82	0.04539
10:2016385:T:C	50	98	0.99	0.409
10:2016887:G:T	50	100	0.94	0.01089
10:2017328:T:C	50	100	0.97	0.01525
10:2017613:G:T	50	100	0.97	0.06318
10:2017797:T:G	50	100	0.99	0.4094
10:2018071:A:G	50	100	0.99	0.02342
10:2018253:A:G	50	100	0.96	0.02505
10:2018841:C:T	50	100	0.99	0.4087
10:2019495:C:A	50	98	0.98	0.3339
10:2019618:A:G	50	98	0.98	0.3339
10:2019645:G:A	50	100	0.99	0.01416
10:2019767:G:A	50	98	0.99	0.4087
10:2019792:C:A	50	100	0.98	0.02941
10:2019987:G:A	50	98	0.98	0.3341
10:2020203:T:G	50	98	0.99	0.4087
10:2020240:T:G	50	100	0.82	0.03141
10:2020525:G:A	50	100	0.94	0.01071
10:2020866:G:A	50	100	0.99	0.3146
10:2021507:C:T	50	96	0.99	0.3965
10:2021593:G:A	50	100	0.95	0.03522
10:2021612:T:C	50	96	0.99	0.333
10:2022009:G:A	50	96	0.99	0.3972
10:2022040:T:C	50	96	0.99	0.4083
10:2022076:G:A	50	98	0.99	0.4089
10:2022105:C:T	50	96	0.99	0.3974
10:2022900:C:T	50	100	0.95	0.03522
10:2022931:T:A	50	98	0.98	0.3341
10:2022996:T:A	50	96	0.98	0.4092
10:2023235:T:G	49	100	0.97	0.03577
10:2023504:A:G	50	100	0.93	0.0443
10:2023506:C:G	50	98	0.97	0.4152
10:2023898:G:A	50	100	0.98	0.3141
10:2024044:T:C	50	100	1	0.3971
10:2024173:G:A	50	100	1	0.3971
10:2024378:T:A	49	100	1	0.3971
10:2024475:A:C	50	100	0.99	0.01144
10:2024564:A:G	50	100	1	0.01107
10:2024684:G:A	50	100	1	0.3971
10:2024855:G:A	50	100	1	0.3264
10:2024866:A:G	50	100	1	0.3971
10:2024871:A:T	50	100	1	0.3971
10:2025042:G:T	48	100	0.99	0.341
10:2025055:T:C	48	100	0.99	0.392
10:2025197:G:A	50	100	1	0.3971
10:2025242:G:A	50	100	1	0.3462
10:2025329:A:G	50	100	1	0.2193
10:2025535:T:C	50	100	1	0.2191
10:2025884:T:C	50	100	1	0.3971
10:2025980:A:G	50	100	1	0.3971
10:2025992:C:T	50	100	1	0.3192
10:2026180:A:G	50	100	1	0.3971
10:2026266:A:C	50	100	1	0.3971
10:2026342:C:T	50	100	1	0.3971
10:2026358:C:A	50	100	1	0.3192
10:2026559:A:G	50	100	0.97	0.01888
10:2026657:G:T	50	100	1	0.3971
10:2026742:T:G	50	100	1	0.3971
10:2026787:G:A	50	100	1	0.2838
10:2026827:C:T	50	100	0.97	0.2322
10:2026860:C:T	50	100	0.99	0.04103
10:2026864:A:C	50	100	1	0.3263
10:2026920:C:T	50	100	0.99	0.01144
10:2026922:T:C	50	100	1	0.01979
10:2026961:A:G	50	100	1	0.4141
10:2026962:A:G	50	100	0.93	0.01652
10:2027144:G:A	50	100	1	0.3974
10:2027212:T:C	50	100	1	0.219
10:2027301:A:C	50	100	0.96	0.01997
10:2027573:C:A	50	100	0.96	0.0463
10:2027814:T:C	50	100	1	0.3974
10:2027827:C:A	50	100	1	0.4069
10:2027838:G:A	50	100	0.99	0.3969
10:2027850:C:A	50	100	1	0.3974
10:2028167:A:C	50	100	1	0.3976
10:2028168:T:C	50	100	1	0.3263
10:2028429:G:T	50	100	0.97	0.05011
10:2028458:G:A	49	98	1	0.3184
10:2028539:T:C	50	96	1	0.3983
10:2028586:C:G	50	100	0.96	0.04666
10:2028587:T:C	50	100	1	0.3983
10:2028730:T:A	50	100	1	0.408
10:2029116:T:A	50	86	0.88	0.4052
10:2029122:T:A	50	94	0.75	0.1028
10:2029342:T:C	50	100	1	0.4081
10:2029401:T:C	50	100	1	0.3179
10:2029408:T:C	50	100	1	0.2188
10:2029446:A:G	50	100	1	0.4081
10:2029650:C:T	50	100	1	0.4112
10:2029851:A:G	50	100	1	0.02015
10:2029856:C:T	50	100	1	0.4078
10:2029857:C:T	50	100	1	0.4078
10:2030079:C:G	50	100	0.9	0.01216
10:2030221:C:G	50	100	0.98	0.03413
10:2030302:T:C	50	100	1	0.4076
10:2030387:T:C	50	100	1	0.04158
10:2030443:T:A	50	100	1	0.4078
10:2030447:A:G	50	100	1	0.4078
10:2030469:A:C	50	98	1	0.2603
10:2030513:G:A	50	100	1	0.06082
10:2030567:T:C	50	100	1	0.2738
10:2030671:G:T	50	100	1	0.411
10:2030674:G:C	50	100	1	0.3497
10:2030708:G:A	50	100	1	0.06082
10:2030753:G:A	50	100	1	0.411
10:2030884:A:G	50	100	1	0.4112
10:2030949:A:G	50	100	1	0.04158
10:2031004:A:T	50	100	1	0.411
10:2031012:T:G	50	100	0.66	0.01089
10:2031169:C:G	50	100	1	0.411
10:2031286:G:T	50	98	1	0.411
10:2031401:T:C	50	100	1	0.411
10:2031517:C:T	50	100	1	0.3154
10:2031543:G:A	50	100	1	0.4109
10:2031652:G:A	50	100	0.93	0.03032
10:2031669:G:T	50	100	1	0.4107
10:2031733:G:A	50	100	1	0.4107
10:2031746:T:A	50	100	0.99	0.4107
10:2031797:C:T	50	100	1	0.4107
10:2031828:A:G	50	100	1	0.3495
10:2031855:G:C	50	100	1	0.4107
10:2031885:T:C	50	100	1	0.4105
10:2031891:C:T	50	100	1	0.4105
10:2032005:G:A	50	100	1	0.4105
10:2032197:T:C	50	100	1	0.4103
10:2032215:G:A	50	98	0.98	0.1376
10:2032231:C:T	50	100	1	0.2188
10:2032244:T:C	50	100	1	0.4103
10:2032264:A:G	50	100	0.99	0.4103
10:2032305:G:T	50	100	0.96	0.0561
10:2032420:A:G	50	100	1	0.3161
10:2032430:A:T	50	98	1	0.2605
10:2032607:G:A	50	100	1	0.4101
10:2032788:T:C	50	100	1	0.4101
10:2032887:T:C	50	100	0.82	0.02578
10:2032993:C:A	50	100	1	0.272
10:2033087:T:G	50	100	1	0.02052
10:2033227:T:C	50	100	0.99	0.01144
10:2033248:C:A	50	100	0.96	0.05574
10:2033440:T:C	50	100	1	0.4099
10:2033718:C:T	50	100	1	0.01107
10:2034015:T:A	50	100	0.97	0.05919
10:2034059:C:T	50	100	1	0.4101
10:2034145:G:C	50	100	1	0.4101
10:2034311:C:A	50	100	1	0.02033
10:2034446:T:C	50	100	0.99	0.4092
10:2034465:G:A	50	100	0.99	0.413
10:2034650:C:T	50	100	0.97	0.01162
10:2034801:A:G	50	100	0.99	0.4099
10:2034940:A:G	50	100	1	0.4099
10:2035057:G:A	50	100	1	0.3493
10:2035078:G:A	50	100	1	0.4099
10:2035120:A:C	50	100	1	0.02033
10:2035133:C:G	50	98	0.8	0.04394
10:2035228:A:C	50	100	0.98	0.2406
10:2035261:G:A	50	100	0.99	0.4099
10:2035333:G:A	49	98	0.93	0.4154
10:2035334:T:A	49	98	0.94	0.415
10:2035618:C:T	50	100	0.98	0.2404
10:2035931:T:C	50	100	0.99	0.35
10:2035938:T:C	50	100	0.99	0.4109
10:2035951:C:T	50	100	0.99	0.35
10:2036130:C:T	50	100	0.95	0.01906
10:2036152:C:A	50	100	0.99	0.3902
10:2036237:G:A	50	100	1	0.05229
10:2036402:G:A	50	100	0.98	0.2787
10:2036511:A:G	50	100	0.97	0.06826
10:2036515:C:A	50	100	0.99	0.3865
10:2036577:G:A	50	100	0.99	0.362
10:2036678:G:A	50	100	0.98	0.01107
10:2036990:T:C	50	100	0.99	0.05229
10:2037094:A:T	50	100	0.98	0.2404
10:2037172:G:A	50	100	0.99	0.05229
10:2037207:G:C	50	100	0.99	0.3281
10:2037230:C:A	50	100	0.99	0.3638
10:2037544:C:T	50	100	0.99	0.3282
10:2037605:T:G	50	100	0.99	0.3282
10:2037698:C:A	50	100	0.99	0.05265
10:2037733:T:C	50	100	0.98	0.2518
10:2037743:T:A	50	100	0.99	0.3847
10:2037744:C:T	50	100	0.98	0.2518
10:2037799:G:A	50	100	0.98	0.2407
10:2037870:A:C	50	100	0.98	0.02977
10:2038010:A:C	50	100	0.99	0.2934
10:2038015:A:G	50	100	0.99	0.3629
10:2038077:G:T	50	100	0.99	0.3629
10:2038148:T:C	50	100	0.91	0.01216
10:2038275:T:A	50	100	0.98	0.3847
10:2038316:G:A	50	100	0.96	0.02487
10:2038535:G:A	50	100	0.94	0.0285
10:2038851:A:G	50	100	0.97	0.3847
10:2038858:C:T	50	100	0.99	0.3629
10:2039032:G:T	50	100	0.99	0.3627
10:2039174:G:T	50	100	0.97	0.05247
10:2039183:G:A	50	100	0.99	0.3629
10:2039269:A:C	50	100	0.99	0.3629
10:2039357:G:A	50	100	0.94	0.02832
10:2039418:T:A	50	98	0.98	0.3631
10:2039558:A:C	50	100	0.98	0.2941
10:2039577:A:G	50	100	0.97	0.2516
10:2039641:G:T	50	100	0.95	0.05247
10:2039730:C:T	50	100	0.95	0.2513
10:2039731:A:G	50	100	0.94	0.3261
10:2039839:G:A	50	98	0.92	0.3489
10:2039849:G:A	50	100	0.94	0.4005
10:2039939:T:A	50	100	0.93	0.01017
10:2040113:C:T	50	96	0.86	0.4853
10:2040163:G:A	50	94	0.85	0.4394
10:2040243:G:A	50	96	0.8	0.3034
10:2040575:C:T	50	96	0.9	0.3805
10:2040780:G:A	50	98	0.93	0.4239
10:2040873:C:T	50	100	0.94	0.4345
10:2040962:T:C	50	100	0.85	0.01997
10:2041013:G:A	50	100	0.94	0.01489
10:2041215:A:T	50	96	0.93	0.3417
10:2041248:A:G	50	96	0.92	0.3422
10:2041273:T:C	50	98	0.92	0.09005
10:2041301:C:T	50	98	0.94	0.02578
10:2041332:G:T	50	100	0.8	0.02651
10:2041344:T:C	50	98	0.92	0.09005
10:2041345:G:A	50	96	0.94	0.07916
10:2041462:A:G	50	98	0.94	0.02905
10:2041488:A:G	50	98	0.94	0.4953
10:2041490:G:C	50	98	0.94	0.4947
10:2041491:A:G	50	100	0.81	0.01634
10:2041511:A:G	50	94	0.91	0.3473
10:2041535:G:A	50	94	0.84	0.1855
10:2041815:T:C	50	98	0.97	0.4858
10:2041850:G:A	50	100	0.79	0.0118
10:2041941:A:G	50	96	0.95	0.4366
10:2042425:G:A	50	100	0.93	0.01398
10:2042503:G:A	50	100	0.97	0.4615
10:2042532:C:T	49	100	0.97	0.03704
10:2042581:A:C	49	98	0.97	0.4782
10:2042728:C:T	50	100	0.95	0.03613
10:2042912:T:C	50	98	0.98	0.4858
10:2043029:C:T	50	98	0.98	0.4862
10:2043042:T:C	50	98	0.98	0.486
10:2043086:C:T	50	100	0.95	0.03595
10:2043168:A:T	50	98	0.98	0.486
10:2043213:C:T	50	98	0.98	0.4806
10:2043246:G:A	50	100	0.94	0.1492
10:2043284:G:A	50	96	0.98	0.4862
10:2043463:C:T	50	100	0.95	0.01235
10:2043477:C:T	50	98	0.97	0.4281
10:2043556:A:C	50	96	0.98	0.4497
10:2043631:C:T	50	100	0.92	0.1155
10:2043684:G:A	50	98	0.97	0.4172
10:2043708:T:C	50	100	0.98	0.4911
10:2043876:G:A	50	98	0.99	0.4909
10:2043934:G:T	50	100	1	0.01144
10:2043981:G:C	50	100	0.94	0.02741
10:2044307:T:C	50	98	0.99	0.4907
10:2044570:C:A	50	98	0.99	0.4909
10:2044668:T:C	50	98	1	0.4907
10:2044729:A:G	50	100	0.97	0.2687
10:2044788:T:C	50	100	0.96	0.03631
10:2045052:A:G	50	100	0.95	0.06155
10:2045284:G:C	50	100	0.97	0.2683
10:2045458:G:C	50	100	1	0.4911
10:2045616:A:G	50	100	0.84	0.01253
10:2045749:T:C	50	98	1	0.0167
10:2045765:A:G	50	98	1	0.4911
10:2045993:G:C	50	100	0.98	0.02251
10:2046199:C:T	50	98	1	0.4906
10:2046333:G:A	50	100	0.99	0.4305
10:2046402:T:C	50	98	1	0.4904
10:2046445:G:A	50	98	1	0.01688
10:2046476:G:A	50	100	0.96	0.02723
10:2046487:T:G	50	100	0.97	0.03413
10:2046504:A:G	50	100	0.98	0.03649
10:2046710:T:G	50	100	1	0.4735
10:2046932:T:C	50	100	1	0.4428
10:2047042:G:A	50	100	1	0.443
10:2047143:C:T	50	100	0.98	0.02269
10:2047206:A:T	50	94	0.93	0.3272
10:2047230:T:C	50	98	1	0.4904
10:2047414:A:G	50	100	0.96	0.02687
10:2047589:T:A	50	98	0.99	0.4889
10:2047632:G:T	50	98	0.99	0.4889
10:2047647:C:A	50	98	0.99	0.4887
10:2047697:T:A	50	100	0.96	0.03413
10:2047788:A:G	50	98	0.99	0.4808
10:2047970:C:T	50	100	0.94	0.0354
10:2047974:C:A	50	98	0.99	0.4884
10:2047983:G:A	50	98	0.99	0.4884
10:2048158:T:C	50	100	0.85	0.01271
10:2048178:T:A	50	98	1	0.4882
10:2048357:C:T	50	96	0.94	0.167
10:2048560:G:A	50	100	0.96	0.02705
10:2048641:G:A	49	100	0.95	0.01797
10:2048738:C:A	50	98	0.99	0.4875
10:2048804:C:T	50	92	0.99	0.4802
10:2048827:G:A	50	100	0.97	0.02996
10:2048896:A:G	50	96	0.99	0.4829
10:2048957:T:G	50	92	0.65	0.01307
10:2048958:G:A	50	92	0.68	0.0138
10:2049025:C:T	50	98	0.95	0.1329
10:2049051:T:A	50	100	0.96	0.02651
10:2049104:G:A	50	100	0.96	0.02705
10:2049129:T:C	50	96	0.98	0.4871
10:2049179:A:G	50	100	0.95	0.1344
10:2049199:C:A	50	96	0.98	0.4829
10:2049253:A:G	50	98	0.98	0.4397
10:2049291:C:T	50	98	0.96	0.1745
10:2049412:C:T	50	94	0.99	0.4844
10:2049450:A:G	50	96	0.99	0.4867
10:2049563:T:C	50	100	0.7	0.01779
10:2049604:G:A	50	100	0.98	0.02233
10:2049644:A:G	49	100	0.98	0.02233
10:2049850:T:A	50	100	0.9	0.02451
10:2049879:C:T	50	96	0.99	0.4877
10:2050080:C:T	49	100	0.96	0.02741
10:2050282:G:A	50	98	0.99	0.471
10:2050293:G:C	50	98	0.99	0.471
10:2050300:A:G	50	98	0.99	0.4711
10:2050312:T:C	50	100	0.81	0.01253
10:2050447:T:C	50	100	1	0.01144
10:2050582:C:G	50	100	0.96	0.06245
10:2050608:T:C	50	98	0.99	0.4639
10:2050633:T:G	50	98	0.94	0.1674
10:2050635:C:T	50	100	0.96	0.02524
10:2050694:G:A	50	98	0.99	0.4711
10:2050726:C:A	50	96	0.99	0.471
10:2050750:T:C	50	98	0.98	0.4713
10:2050769:A:G	50	98	0.98	0.4406
10:2050802:A:G	50	98	0.99	0.463
10:2050916:T:C	50	98	0.98	0.4642
10:2050956:T:C	50	98	0.99	0.4713
10:2051014:A:G	50	98	0.99	0.4706
10:2051212:C:A	50	98	0.98	0.4301
10:2051224:T:A	50	96	0.98	0.4167
10:2051391:G:C	50	98	0.98	0.4219
10:2051442:T:C	50	100	0.95	0.03704
10:2051712:C:T	50	100	0.95	0.02905
10:2051798:A:C	50	98	0.93	0.1667
10:2051803:C:T	50	98	0.98	0.08624
10:2051981:G:T	50	100	0.95	0.1587
10:2052041:C:T	50	100	0.95	0.1708
10:2052042:C:T	50	100	0.84	0.01652
10:2052237:A:G	50	96	0.9	0.3853
10:2052390:G:A	50	100	0.89	0.03976
10:2052394:G:A	50	100	0.89	0.03976
10:2052441:G:A	50	98	0.9	0.2482
10:2052645:G:A	50	96	0.91	0.2928
10:2052873:C:T	50	98	0.78	0.01852
10:2052922:G:A	50	96	0.88	0.4521
10:2052962:C:A	50	98	0.93	0.02106
10:2053022:C:A	50	96	0.91	0.4374
10:2053122:T:C	50	98	0.93	0.2111
10:2053123:A:G	50	98	0.94	0.03631
10:2053143:G:T	50	98	0.93	0.2309
10:2053236:A:G	50	98	0.95	0.248
10:2053272:T:C	50	100	0.95	0.248
10:2053386:A:C	50	100	0.95	0.2484
10:2053399:T:A	50	100	0.96	0.2485
10:2053508:T:C	50	100	0.96	0.2485
10:2053532:A:G	50	100	0.96	0.2484
10:2053643:G:C	50	100	0.96	0.2484
10:2053854:T:C	50	100	0.96	0.2602
10:2053860:C:T	50	100	0.93	0.1155
10:2053885:G:A	50	98	0.82	0.01906
10:2054050:C:A	50	100	0.97	0.2602
10:2054136:C:T	50	100	0.94	0.02651
10:2054189:T:C	50	98	0.8	0.02905
10:2054205:G:A	50	100	0.96	0.2602
10:2054316:A:G	50	98	0.95	0.4533
10:2054352:C:T	50	100	0.97	0.2605
10:2054472:A:C	50	100	0.91	0.02778
10:2054603:G:A	50	100	0.8	0.02887
10:2054710:G:A	50	98	0.96	0.2611
10:2054736:C:T	50	100	0.87	0.01507
10:2054838:T:A	50	98	0.95	0.4542
10:2054906:C:T	50	100	0.94	0.02651
10:2054980:T:C	50	98	0.97	0.2607
10:2054999:C:T	50	98	0.97	0.2609
10:2055077:G:A	50	100	0.98	0.2308
10:2055490:C:G	50	96	0.92	0.2202
10:2055516:T:C	50	100	0.97	0.2308
10:2055529:C:T	50	100	0.97	0.4346
10:2055559:T:G	50	100	0.98	0.2311
10:2055589:G:C	50	100	0.98	0.2309
10:2055593:C:A	50	100	0.98	0.2309
10:2055629:T:C	50	100	0.98	0.2309
10:2055632:T:C	50	100	0.97	0.4365
10:2055861:T:G	50	100	0.99	0.2311
10:2056150:A:T	50	96	0.96	0.3212
10:2056163:A:G	50	100	0.99	0.2315
10:2056205:T:C	50	98	0.83	0.01924
10:2056228:A:T	50	100	0.97	0.1837
10:2056272:A:C	50	100	1	0.2315
10:2056483:T:C	50	100	1	0.2315
10:2056487:G:A	50	100	0.98	0.4352
10:2056616:T:C	50	100	0.98	0.437
10:2056625:T:A	50	100	0.89	0.07062
10:2056821:C:A	50	100	0.98	0.4355
10:2056846:G:A	50	100	1	0.2313
10:2056897:G:A	50	96	0.96	0.3215
10:2056940:T:C	50	100	1	0.2311
10:2057033:T:C	50	100	1	0.2309
10:2057105:T:G	50	100	1	0.2309
10:2057220:A:G	50	100	1	0.2308
10:2057239:T:A	50	100	1	0.2308
10:2057291:C:T	50	100	1	0.2308
10:2057353:T:C	50	100	1	0.2306
10:2057400:T:C	50	100	1	0.2306
10:2057476:C:T	50	100	0.94	0.02288
10:2057552:A:C	50	98	0.64	0.02705
10:2057654:T:A	50	100	1	0.2309
10:2057724:C:T	50	96	0.96	0.3214
10:2057760:A:G	50	100	0.94	0.02288
10:2057874:G:A	50	96	0.96	0.3214
10:2057934:T:C	50	100	1	0.2309
10:2058180:C:T	50	100	0.89	0.02651
10:2058185:G:A	50	100	1	0.2309
10:2058494:G:A	50	100	1	0.2311
10:2058563:C:A	50	100	1	0.2311
10:2058942:G:A	50	100	0.91	0.1382
10:2059017:T:A	50	96	0.94	0.4
10:2059060:T:C	50	100	0.9	0.06155
10:2059143:C:G	50	100	1	0.2309
10:2059154:G:A	50	100	1	0.2309
10:2059367:T:C	50	100	0.98	0.4383
10:2059500:G:T	50	100	1	0.2313
10:2059633:C:G	50	100	0.99	0.2308
10:2059669:C:T	50	100	0.97	0.2061
10:2059688:T:A	50	100	0.99	0.2308
10:2059711:C:A	50	100	0.92	0.0167
10:2059717:C:T	50	100	0.92	0.1109
10:2059721:A:G	50	100	0.99	0.2308
10:2059773:C:G	50	100	0.99	0.2306
10:2059888:T:G	50	100	0.99	0.2302
10:2059893:G:A	50	100	0.99	0.2302
10:2060064:G:A	50	100	0.99	0.2304
10:2060239:T:C	50	100	0.89	0.1302
10:2060315:A:C	50	98	0.81	0.01906
10:2060443:A:G	50	100	0.99	0.2302
10:2060472:A:G	50	100	0.86	0.03776
10:2060783:A:G	50	100	0.99	0.23
10:2060842:A:T	50	98	0.72	0.02578
10:2061210:A:G	50	100	0.69	0.0216
10:2061288:C:T	50	100	0.99	0.2297
10:2061808:C:A	50	98	0.89	0.1336
10:2061940:T:A	50	100	0.91	0.02959
10:2062005:T:C	50	100	0.97	0.26
10:2062173:C:G	50	100	0.97	0.2602
10:2062221:G:A	50	98	0.93	0.35
10:2062278:G:A	50	100	0.98	0.2306
10:2062532:C:G	50	100	0.92	0.02959
10:2063411:A:G	50	96	0.7	0.06245
10:2063433:G:A	50	84	0.67	0.1024
10:2063480:A:G	50	96	0.67	0.01452
10:2063885:C:T	50	98	0.86	0.02378
10:2064013:C:T	50	96	0.78	0.06282
10:2064124:A:G	50	98	0.67	0.0167
10:2064171:G:C	50	98	0.74	0.04593
10:2064224:C:A	50	92	0.76	0.1496
10:2064276:A:G	50	88	0.74	0.1781
10:2064282:C:T	50	100	0.93	0.02233
10:2064357:G:C	50	82	0.73	0.4635
10:2064425:C:A	50	88	0.73	0.2821
10:2064474:C:T	50	94	0.72	0.08007
10:2064475:C:T	50	94	0.72	0.08007
10:2064510:C:T	50	98	0.89	0.02197
10:2064644:A:G	50	84	0.7	0.3112
10:2065358:G:T	50	100	0.72	0.01017
10:2065618:A:G	50	86	0.6	0.2896
10:2065841:C:T	50	98	0.9	0.04993
10:2065896:C:A	50	100	0.94	0.09005
10:2065916:A:G	50	98	0.86	0.03649
10:2065988:A:C	50	94	0.86	0.4588
10:2066061:C:T	50	100	0.8	0.02197
10:2066385:A:G	50	98	0.93	0.08569
10:2066419:C:A	50	92	0.88	0.08406
10:2066420:C:A	50	92	0.88	0.09168
10:2066424:C:T	50	98	0.96	0.02378
10:2066452:G:A	50	98	0.96	0.02524
10:2066490:T:G	50	98	0.76	0.06137
10:2066566:C:T	50	100	0.98	0.06554
10:2066637:C:T	50	100	0.92	0.04212
10:2066879:A:G	50	98	0.96	0.02505
10:2067181:G:A	50	98	0.96	0.02542
10:2067431:A:C	50	98	0.96	0.08878
10:2067468:C:T	50	98	0.96	0.02614
10:2067975:A:G	50	100	0.98	0.08061
10:2068438:T:A	50	100	0.98	0.06627
10:2068488:G:C	50	100	0.95	0.04212
10:2068761:A:G	50	100	0.98	0.08025
10:2068836:G:A	50	100	0.95	0.04212
10:2068857:T:C	50	100	0.77	0.01634
10:2069188:T:C	50	100	0.96	0.02542
10:2069238:T:C	50	100	0.98	0.07988
10:2069980:C:T	50	90	0.9	0.1776
10:2070005:G:A	50	100	0.98	0.04375
10:2070279:A:T	50	100	0.97	0.04158
10:2070466:T:C	50	100	0.84	0.01416
10:2070499:G:C	50	100	0.95	0.08061
10:2070603:G:T	50	100	0.97	0.0423
10:2070980:T:A	50	92	0.9	0.1786
10:2070997:A:G	50	92	0.91	0.1783
10:2071235:G:A	49	87.8	0.86	0.2533
10:2071391:A:G	50	100	0.96	0.09441
10:2071479:G:A	50	100	0.85	0.01416
10:2071504:T:A	50	100	0.97	0.09713
10:2071705:G:A	50	100	0.97	0.01761
10:2071729:T:C	50	100	0.85	0.01398
10:2071761:A:G	50	100	0.98	0.0463
10:2072054:G:A	50	100	0.79	0.02596
10:2072220:A:T	50	100	0.97	0.1084
10:2072289:C:G	50	92	0.89	0.394
10:2072500:G:A	50	100	0.98	0.04357
10:2072727:G:A	50	100	0.98	0.02614
10:2072760:C:T	50	100	0.71	0.01144
10:2072856:A:C	50	100	0.99	0.09332
10:2073020:G:A	50	100	0.72	0.01235
10:2073309:T:C	50	100	0.99	0.1195
10:2073452:G:A	50	100	0.96	0.01797
10:2073472:T:C	50	100	0.99	0.1195
10:2073591:T:C	50	100	0.98	0.04176
10:2073903:T:A	50	100	0.8	0.01888
10:2073930:A:G	50	100	0.99	0.1193
10:2074103:C:A	50	98	0.75	0.05011
10:2074107:C:A	50	94	1	0.05084
10:2074144:A:G	50	100	0.74	0.01307
10:2074407:G:A	50	100	0.96	0.01797
10:2074525:C:A	50	100	0.99	0.1193
10:2074590:G:A	50	100	0.99	0.03994
10:2075197:T:G	50	100	1	0.0512
10:2075343:T:C	50	100	0.95	0.08696
10:2075420:C:T	50	100	0.98	0.04139
10:2075674:G:C	50	100	1	0.04884
10:2075695:T:C	50	100	1	0.09332
10:2075943:A:G	50	100	1	0.1193
10:2076286:G:A	50	100	1	0.02469
10:2076577:T:A	50	100	1	0.0512
10:2076877:C:A	50	100	0.99	0.02596
10:2076996:C:G	50	96	0.96	0.4847
10:2077148:C:G	50	100	1	0.1193
10:2077217:G:T	50	96	0.96	0.2874
10:2077228:A:G	50	100	1	0.02596
10:2077260:T:C	50	100	0.86	0.02378
10:2077332:C:T	50	96	0.94	0.4114
10:2078213:G:A	50	96	0.96	0.3573
10:2078449:A:G	50	100	0.93	0.01035
10:2078500:C:A	50	100	0.87	0.02397
10:2078616:C:T	50	100	1	0.02596
10:2078825:T:C	50	96	0.96	0.3571
10:2078859:G:T	50	100	1	0.1193
10:2079294:A:C	50	100	0.9	0.03758
10:2079322:T:C	50	100	1	0.08061
10:2079471:C:T	50	100	0.9	0.03758
10:2079892:C:T	50	100	0.9	0.05683
10:2080034:G:A	50	98	0.66	0.02397
10:2080526:G:A	50	100	1	0.02469
10:2080595:C:T	50	100	0.92	0.02669
10:2081720:C:T	50	96	0.94	0.26
10:2081810:G:A	50	100	1	0.0512
10:2081869:A:G	50	100	0.99	0.0423
10:2082122:C:T	50	100	0.86	0.03794
10:2082968:A:T	50	100	0.99	0.04067
10:2083017:C:T	50	98	0.88	0.1846
10:2083168:C:T	50	100	0.99	0.0423
10:2083285:T:C	50	100	0.97	0.08715
10:2083359:T:C	50	98	0.96	0.3007
10:2083381:T:G	50	100	0.95	0.07317
10:2083822:T:C	50	100	1	0.1138
10:2083872:C:T	50	100	0.97	0.2455
10:2084130:A:G	50	100	1	0.1137
10:2084632:C:A	50	100	1	0.1209
10:2084651:G:T	50	100	0.98	0.01779
10:2084902:A:T	50	100	1	0.02614
10:2084911:G:C	50	100	0.99	0.02614
10:2084988:G:T	50	100	0.98	0.04212
10:2085834:C:T	50	100	1	0.02614
10:2086043:T:C	50	98	0.6	0.03722
10:2086161:C:T	50	100	0.99	0.04757
10:2086757:A:C	50	98	0.95	0.4072
10:2086803:G:C	50	100	0.87	0.02433
10:2086872:G:T	50	100	0.98	0.03903
10:2087531:G:A	50	98	0.95	0.2593
10:2087726:A:G	50	100	0.98	0.03922
10:2087747:G:A	50	100	0.99	0.04321
10:2087821:G:A	50	100	1	0.06954
10:2088170:G:A	50	100	0.97	0.06935
10:2089169:T:A	50	100	0.98	0.1209
10:2089245:A:G	50	100	0.98	0.04085
10:2089718:G:T	50	100	0.97	0.08606
10:2089757:G:T	50	100	0.96	0.02614
10:2089762:A:G	50	98	0.92	0.116
10:2089847:C:A	50	100	0.83	0.01398
10:2089895:A:C	50	100	0.98	0.07298
10:2090173:G:T	50	98	0.97	0.2999
10:2091254:G:A	50	100	0.98	0.07208
10:2091336:A:G	50	100	0.94	0.08606
10:2091359:T:C	49	100	0.99	0.05174
10:2091817:T:C	50	100	0.98	0.09804
10:2091818:A:G	50	100	0.87	0.01325
10:2091883:A:G	50	100	0.96	0.07208
10:2092165:T:A	50	96	0.88	0.04303
10:2092222:C:G	50	100	1	0.02596
10:2092412:G:A	50	100	0.94	0.157
10:2092465:C:A	50	100	0.92	0.07008
10:2092466:T:C	50	100	0.93	0.0699
10:2092526:G:A	50	100	0.83	0.01797
10:2092575:A:G	50	98	0.9	0.07879
10:2092663:T:G	50	98	0.99	0.02215
10:2092932:T:C	50	98	0.96	0.2095
10:2092993:G:T	50	100	0.94	0.1006
10:2093014:C:T	50	100	0.96	0.06518
10:2093167:G:A	50	98	0.94	0.1117
10:2093452:A:G	50	98	0.98	0.1605
10:2093616:G:T	50	98	0.99	0.1405
10:2093730:A:G	50	98	0.99	0.1518
10:2093746:C:T	50	100	0.99	0.05901
10:2093869:G:T	50	98	0.98	0.4001
10:2093875:C:T	50	100	0.99	0.02015
10:2095045:A:G	50	100	1	0.05864
10:2095319:A:G	50	100	0.95	0.04702
10:2095714:A:G	50	100	0.98	0.02524
10:2096072:T:C	50	100	1	0.05864
10:2096305:C:T	50	98	0.96	0.165
10:2096327:T:C	50	100	1	0.05864
10:2096489:A:G	50	100	1	0.05864
10:2096655:C:G	50	98	0.75	0.01307
10:2096724:T:C	50	100	0.98	0.03595
10:2097215:G:A	50	98	0.71	0.05755
10:2097219:G:A	50	88	0.73	0.09659
10:2097791:T:C	50	100	0.95	0.06373
10:2098099:A:G	50	100	0.96	0.02542
10:2098331:T:A	50	100	0.93	0.01489
10:2098379:G:C	50	100	0.9	0.01707
10:2098599:A:T	50	100	0.98	0.3226
10:2098614:C:T	50	100	0.97	0.04121
10:2098779:T:C	50	100	0.86	0.0158
10:2100188:C:T	50	100	0.97	0.02505
10:2100395:T:C	50	100	1	0.05755
10:2100599:C:T	50	100	0.94	0.0541
10:2100900:G:A	50	100	0.94	0.01852
10:2101114:T:C	50	100	0.99	0.3214
10:2101531:G:A	50	100	0.99	0.02505
10:2101808:G:A	50	100	1	0.05937
10:2102168:C:T	50	100	0.99	0.1747
10:2102254:C:G	50	100	0.96	0.06826
10:2102694:A:T	50	100	0.95	0.05447
10:2103076:G:A	50	100	1	0.05864
10:2103915:G:C	50	100	0.95	0.1164
10:2103917:A:G	50	100	1	0.05864
10:2103952:A:T	50	100	0.81	0.01253
10:2104065:C:T	50	100	0.99	0.4227
10:2104423:A:T	50	100	0.97	0.0679
10:2104978:G:T	50	100	0.95	0.06318
10:2105024:G:A	50	100	0.95	0.06336
10:2105034:G:A	50	98	0.72	0.01253
10:2105309:A:G	50	100	0.93	0.04267
10:2105543:C:T	50	100	0.96	0.06935
10:2105627:G:A	50	100	0.97	0.04285
10:2105645:T:A	50	100	0.84	0.01961
10:2105669:C:T	50	100	0.98	0.1425
10:2105676:G:A	50	100	0.99	0.4317
10:2105704:C:T	50	100	1	0.02487
10:2105883:A:G	50	100	0.99	0.4114
10:2105912:C:G	50	100	1	0.07771
10:2105946:T:C	50	100	1	0.4871
10:2106063:C:T	50	100	1	0.05828
10:2106136:G:A	50	100	0.98	0.1309
10:2106186:G:T	50	100	0.97	0.04158
10:2106208:G:A	50	100	0.99	0.2092
10:2106238:G:A	50	100	0.99	0.4971
10:2106438:T:A	50	100	1	0.05919
10:2106456:A:G	50	100	0.99	0.4321
10:2106506:G:A	50	100	0.98	0.02633
10:2106538:C:T	50	100	0.97	0.06917
10:2106769:G:T	50	100	0.99	0.06772
10:2106926:G:A	50	98	0.89	0.07698
10:2107066:A:G	50	100	0.99	0.2674
10:2107168:A:T	50	100	1	0.05901
10:2107322:A:T	50	100	0.99	0.2674
10:2107685:G:A	50	100	0.96	0.1767
10:2107767:G:A	50	100	0.99	0.2678
10:2107793:G:A	50	100	0.98	0.06935
10:2108060:C:T	50	100	0.99	0.1612
10:2108099:G:A	50	100	0.97	0.04285
10:2108254:A:G	50	100	0.99	0.1645
10:2108531:G:T	50	100	0.98	0.2297
10:2108662:C:G	50	100	0.99	0.1612
10:2108864:A:G	50	100	0.99	0.2691
10:2108924:T:C	50	100	0.96	0.03686
10:2109005:T:C	50	100	0.99	0.268
10:2109134:G:A	50	100	0.99	0.2092
10:2109160:C:T	50	100	0.99	0.3333
10:2109180:G:T	50	100	0.98	0.4989
10:2110224:A:G	50	100	0.93	0.0187
10:2110314:C:A	50	100	0.99	0.2682
10:2110342:G:A	50	100	0.99	0.2682
10:2110528:A:T	50	100	1	0.02651
10:2111585:T:A	50	100	0.99	0.2669
10:2111777:C:T	50	100	0.97	0.1705
10:2111947:T:C	50	100	0.98	0.1639
10:2112018:T:C	50	100	0.99	0.2676
10:2112257:C:T	50	100	0.99	0.3328
10:2112374:C:T	50	100	1	0.2676
10:2112598:G:T	50	100	1	0.2678
10:2112668:A:G	50	100	0.98	0.1638
10:2112723:G:A	50	100	1	0.2645
10:2112802:A:T	50	100	1	0.0581
10:2112857:G:A	50	100	0.84	0.01725
10:2112858:T:C	50	100	1	0.268
10:2112979:C:T	50	100	0.99	0.1968
10:2113000:T:A	50	100	1	0.07752
10:2113023:A:G	50	100	0.96	0.04139
10:2113309:C:G	50	100	1	0.2683
10:2113528:T:G	50	100	0.99	0.0581
10:2113653:A:G	50	100	0.99	0.02215
10:2113851:T:C	50	100	0.99	0.02251
10:2114017:G:A	50	100	0.89	0.01725
10:2114394:G:A	50	96	0.97	0.4479
10:2114515:C:A	50	100	0.96	0.02669
10:2114796:T:C	50	96	0.93	0.09441
10:2114836:C:A	50	96	0.78	0.02687
10:2114965:T:G	50	100	0.96	0.128
10:2115035:C:T	50	100	0.99	0.01434
10:2115256:C:T	50	100	0.99	0.1828
10:2115389:G:A	50	100	0.98	0.3319
10:2115483:A:G	50	100	0.97	0.03159
10:2115729:G:A	50	100	0.98	0.4167
10:2115909:A:G	50	100	0.98	0.4168
10:2116174:C:T	50	100	1	0.01416
10:2116204:T:C	49	100	0.99	0.431
10:2116330:C:T	50	100	0.98	0.1053
10:2116373:C:A	50	100	0.99	0.325
10:2116378:T:C	50	100	0.99	0.09205
10:2116508:G:A	50	100	1	0.01416
10:2116699:A:G	50	100	0.98	0.03159
10:2116733:C:G	50	100	1	0.01924
10:2116794:G:A	50	100	1	0.01416
10:2116864:C:T	50	100	0.99	0.3244
10:2117113:G:C	50	100	0.99	0.4296
10:2117307:C:G	50	100	0.99	0.1734
10:2117509:G:A	50	100	0.99	0.4784
10:2117629:C:G	50	100	1	0.01416
10:2117701:G:A	50	100	0.99	0.02378
10:2117773:C:T	50	100	0.94	0.06699
10:2117876:C:A	50	100	1	0.3696
10:2117881:G:C	50	100	0.99	0.1739
10:2117951:A:C	50	100	0.96	0.1322
10:2118195:C:G	50	100	1	0.4158
10:2118325:C:T	50	100	1	0.4328
10:2118355:A:G	50	100	1	0.415
10:2118416:T:C	50	100	1	0.01652
10:2118533:T:C	50	100	1	0.4328
10:2118637:A:G	50	100	1	0.4328
10:2118751:G:A	50	100	1	0.3686
10:2118872:G:A	50	100	1	0.415
10:2118944:G:C	50	98	0.97	0.08061
10:2118988:T:C	50	100	1	0.433
10:2119054:T:C	50	100	1	0.4152
10:2119147:C:A	50	100	1	0.2732
10:2119399:T:G	50	100	0.92	0.01834
10:2119416:T:C	50	100	1	0.4336
10:2119417:G:A	50	100	1	0.4336
10:2119640:G:A	50	100	1	0.13
10:2119672:T:C	50	100	1	0.01652
10:2119696:A:G	50	100	1	0.4336
10:2119739:A:T	50	100	1	0.02233
10:2119785:C:G	50	100	1	0.3704
10:2119804:C:G	50	100	0.99	0.4336
10:2119811:C:T	50	100	0.99	0.4336
10:2119814:C:T	50	100	0.99	0.4336
10:2119923:C:T	50	100	1	0.4336
10:2119954:T:C	50	100	1	0.4336
10:2119994:T:C	50	100	1	0.4336
10:2120154:A:G	50	100	1	0.4319
10:2120191:G:T	50	100	1	0.4332
10:2120366:T:C	50	100	1	0.4332
10:2120413:T:C	50	100	1	0.02324
10:2120451:C:T	50	100	1	0.13
10:2120535:T:C	50	100	0.91	0.01089
10:2120622:A:G	50	100	1	0.4052
10:2120678:A:G	50	100	1	0.4321
10:2120925:G:A	50	100	1	0.2709
10:2120929:G:A	50	100	1	0.1797
10:2120947:G:T	50	100	1	0.01725
10:2120993:G:A	50	100	1	0.4168
10:2121064:G:A	50	98	0.9	0.01126
10:2121374:A:G	50	100	1	0.4279
10:2121697:A:C	50	100	0.96	0.01325
10:2121999:A:T	50	100	1	0.4168
10:2122055:C:G	50	100	0.99	0.08569
10:2122194:C:T	50	100	1	0.3243
10:2122265:T:A	50	100	1	0.2727
10:2122539:C:T	50	100	1	0.1736
10:2122556:C:T	50	96	0.93	0.1068
10:2122824:T:C	50	100	1	0.1304
10:2122945:A:G	50	100	1	0.04357
10:2122989:A:G	50	100	1	0.04339
10:2123159:T:C	50	100	0.99	0.1267
10:2123248:A:G	50	100	1	0.3704
10:2123331:T:C	50	100	1	0.04339
10:2123422:G:A	50	100	1	0.01652
10:2123477:T:A	50	98	0.98	0.4317
10:2123573:C:G	50	98	0.64	0.01707
10:2123580:C:T	50	100	1	0.3542
10:2123686:C:T	50	100	1	0.4045
10:2123987:A:G	50	100	0.93	0.02469
10:2124822:C:T	50	98	0.77	0.01434
10:2125013:G:T	50	100	0.99	0.4381
10:2125191:A:G	50	100	0.99	0.03159
10:2125533:A:G	50	100	1	0.455
10:2125584:G:A	50	100	1	0.386
10:2125801:A:G	50	100	1	0.4557
10:2125927:C:T	50	100	1	0.457
10:2126206:G:T	50	100	0.99	0.1794
10:2126348:C:T	50	100	1	0.01652
10:2126578:T:C	50	98	1	0.01126
10:2126595:T:A	50	100	1	0.04303
10:2126831:T:C	50	100	1	0.1794
10:2127090:A:G	50	100	0.99	0.4054
10:2127519:C:A	50	100	0.99	0.1737
10:2128380:A:G	50	100	0.78	0.01616
10:2128441:C:G	50	100	0.99	0.4415
10:2128470:G:A	50	100	1	0.01634
10:2128486:C:T	50	100	0.95	0.02179
10:2128617:C:T	50	100	1	0.01634
10:2129035:A:G	50	100	1	0.4579
10:2129294:G:A	50	100	1	0.4412
10:2129408:A:G	50	100	0.99	0.1342
10:2129960:G:A	50	100	0.98	0.01452
10:2130025:A:G	50	100	0.98	0.02959
10:2130413:G:C	50	100	1	0.01307
10:2130687:G:A	50	100	1	0.3012
10:2130745:G:A	50	98	0.99	0.08061
10:2130924:C:T	50	100	1	0.02033
10:2130962:C:T	50	100	0.99	0.1964
10:2131128:G:A	50	100	0.8	0.01235
10:2131168:A:C	50	100	0.98	0.03595
10:2131187:T:C	50	100	0.89	0.01652
10:2131691:C:T	50	100	1	0.2324
10:2131724:T:C	50	100	1	0.02215
10:2131752:G:A	50	100	0.98	0.03577
10:2131776:T:G	50	100	0.98	0.03468
10:2131924:C:T	50	100	0.99	0.03486
10:2132405:G:T	50	100	0.95	0.01344
10:2132867:C:T	50	100	0.91	0.01053
10:2132997:C:T	50	96	1	0.3413
10:2132998:G:A	50	100	0.93	0.01053
10:2133054:C:G	50	98	1	0.3413
10:2133091:A:C	50	100	1	0.02033
10:2133100:C:G	50	100	1	0.3411
10:2133105:C:G	50	100	0.91	0.01525
10:2133139:C:G	50	100	1	0.3399
10:2133286:G:A	50	100	1	0.3411
10:2133419:C:T	50	100	1	0.3386
10:2133470:T:C	50	100	1	0.3413
10:2133508:T:C	50	100	1	0.3411
10:2133525:C:G	50	100	0.99	0.3411
10:2133578:C:T	50	98	0.99	0.02433
10:2133763:A:G	50	100	1	0.3411
10:2133863:C:T	50	100	1	0.341
10:2133884:G:A	50	100	0.93	0.01035
10:2133957:C:T	50	100	1	0.1979
10:2134000:G:T	50	100	1	0.2731
10:2134482:C:T	50	100	1	0.3382
10:2134612:C:A	50	98	0.93	0.03903
10:2134750:T:C	50	100	1	0.3408
10:2135333:C:T	50	100	1	0.3368
10:2135638:G:A	50	100	1	0.3379
10:2135668:C:T	50	100	1	0.4628
10:2135816:G:A	50	100	0.97	0.0345
10:2135839:C:G	50	98	1	0.1983
10:2135936:T:C	50	100	1	0.2972
10:2136274:G:T	50	100	1	0.1549
10:2136316:A:G	50	100	0.93	0.04484
10:2136321:G:C	50	100	1	0.339
10:2136560:T:C	50	96	1	0.339
10:2136963:C:T	50	100	1	0.339
10:2137006:G:A	50	100	1	0.339
10:2137132:G:A	50	100	1	0.3391
10:2137202:C:T	50	100	0.97	0.02197
10:2137359:A:G	50	100	1	0.3402
10:2137527:C:A	50	100	1	0.3404
10:2137658:A:C	50	98	1	0.3404
10:2137792:A:C	50	98	1	0.3404
10:2137833:T:G	50	100	1	0.3404
10:2137951:C:T	50	98	0.93	0.02342
10:2138138:G:A	50	100	1	0.3388
10:2138592:A:C	50	100	1	0.3401
10:2138686:T:C	50	100	0.9	0.0158
10:2139056:T:G	50	100	0.99	0.01797
10:2139489:G:A	50	100	1	0.3388
10:2139630:G:A	50	100	0.99	0.01598
10:2139691:G:A	50	100	0.99	0.02197
10:2139788:A:G	50	100	0.99	0.1351
10:2139891:T:C	50	100	1	0.3388
10:2139926:A:C	50	100	1	0.3399
10:2140380:G:A	50	100	0.99	0.04267
10:2140451:A:G	50	100	0.92	0.01289
10:2140503:G:C	50	100	0.9	0.01507
10:2140561:G:A	50	100	1	0.01325
10:2140670:T:G	50	100	1	0.3384
10:2140729:G:A	50	100	1	0.3384
10:2140913:T:A	50	100	1	0.1981
10:2141113:T:C	50	98	0.99	0.3526
10:2141342:G:C	50	98	1	0.3526
10:2141551:G:A	49	95.9	0.98	0.154
10:2141606:A:G	50	98	1	0.4099
10:2141720:C:T	50	100	0.99	0.1785
10:2142029:T:C	50	100	0.97	0.0906
10:2142405:A:G	50	98	0.92	0.05864
10:2142485:C:G	50	100	0.99	0.3511
10:2142694:T:C	50	100	0.99	0.3339
10:2142959:C:T	50	98	0.97	0.3771
10:2143006:G:T	50	100	0.97	0.3399
10:2143120:C:T	50	100	0.95	0.02215
10:2143209:G:A	50	100	0.91	0.04285
10:2143281:T:C	48	93.8	0.73	0.1013
10:2143645:G:A	50	98	0.93	0.2353
10:2143944:C:T	50	98	0.93	0.3428
10:2144076:G:A	50	100	0.92	0.02088
10:2144120:A:G	50	98	0.9	0.2636
10:2144189:A:G	50	100	1	0.02796
10:2144272:A:G	50	94	0.91	0.2115
10:2144407:C:T	50	100	0.85	0.02306
10:2144654:G:A	50	98	0.92	0.07843
10:2144706:G:A	50	98	0.89	0.2246
10:2144727:G:T	50	100	1	0.02941
10:2144849:T:C	50	100	0.92	0.2531
10:2144894:C:A	50	100	0.94	0.01797
10:2145398:T:A	50	100	0.96	0.2938
10:2145446:T:C	50	98	0.96	0.4562
10:2145463:C:T	50	100	0.98	0.03123
10:2145543:T:C	50	100	0.97	0.2938
10:2145801:T:C	50	100	0.97	0.2524
10:2145808:A:G	50	100	0.99	0.02088
10:2145845:C:T	50	100	0.97	0.2921
10:2145924:C:G	50	100	0.98	0.02306
10:2146019:A:T	50	100	0.98	0.2954
10:2146085:G:A	50	98	0.94	0.06754
10:2146094:G:T	50	100	0.98	0.2965
10:2146156:A:C	50	100	0.98	0.2959
10:2146217:G:T	50	100	0.98	0.2958
10:2146292:C:T	50	98	0.94	0.1187
10:2146344:G:A	50	100	0.97	0.2807
10:2146496:T:C	50	98	0.97	0.2783
10:2146512:G:T	50	98	0.95	0.2716
10:2146538:G:C	50	98	0.97	0.2785
10:2146582:G:T	50	98	0.97	0.2785
10:2146622:A:G	50	98	0.97	0.2787
10:2146637:G:A	50	98	0.97	0.2789
10:2146642:G:A	50	100	0.9	0.01053
10:2146644:A:T	50	100	0.96	0.05683
10:2146664:C:T	50	98	0.94	0.08152
10:2146806:C:T	50	98	0.96	0.289
10:2146854:C:G	50	98	0.96	0.3003
10:2146870:T:C	50	96	0.96	0.4746
10:2146924:C:T	50	100	0.96	0.05465
10:2146943:C:A	50	98	0.95	0.3007
10:2146944:G:A	50	100	0.96	0.05447
10:2146961:T:C	50	98	0.95	0.3005
10:2147012:C:T	50	100	0.96	0.03105
10:2147065:T:C	50	100	0.94	0.1494
10:2147097:A:T	50	100	0.95	0.1155
10:2147129:A:G	50	100	0.97	0.02251
10:2147136:A:G	50	100	0.96	0.1391
10:2147143:C:T	50	100	0.95	0.1158
10:2147229:T:C	50	98	0.88	0.05737
10:2147311:C:T	50	98	0.91	0.1745
10:2147391:T:C	50	100	0.94	0.1487
10:2147777:G:A	50	94	0.93	0.2331
10:2147832:A:C	50	88	0.92	0.2086
10:2148556:C:T	50	100	0.99	0.03068
10:2148656:G:T	50	100	0.98	0.2636
10:2148679:T:C	50	98	0.99	0.2685
10:2148745:A:C	50	98	0.99	0.2685
10:2148813:T:C	50	98	0.98	0.2251
10:2149033:T:C	50	100	0.97	0.15
10:2149589:T:C	50	100	0.94	0.1389
10:2149713:A:G	50	100	0.98	0.04267
10:2149728:A:G	50	100	0.96	0.03105
10:2149788:A:T	50	100	0.98	0.2088
10:2149835:A:G	50	98	0.96	0.1474
10:2149955:A:G	50	100	0.98	0.04267
10:2150111:C:G	50	100	1	0.01017
10:2150187:C:T	50	100	0.98	0.04267
10:2150238:C:T	50	100	0.99	0.03068
10:2151310:A:G	50	100	0.97	0.1432
10:2151726:T:C	50	100	0.91	0.04539
10:2152122:C:T	50	100	1	0.01107
10:2152392:G:A	50	100	1	0.01089
10:2152770:A:G	50	98	0.96	0.04121
10:2152818:C:T	50	100	1	0.01089
10:2152867:C:G	50	100	0.99	0.1427
10:2152926:A:T	50	100	0.98	0.0463
10:2153267:G:A	50	100	0.98	0.3911
10:2153284:C:A	50	98	0.93	0.08932
10:2153381:T:C	50	100	0.89	0.0187
10:2153443:G:A	49	100	0.99	0.02288
10:2153554:G:T	49	100	0.9	0.01089
10:2154242:G:A	50	100	1	0.2101
10:2154909:T:G	50	100	0.98	0.1394
10:2155218:C:T	50	100	1	0.01126
10:2155237:C:T	50	100	0.94	0.0394
10:2155249:C:T	50	100	0.98	0.1393
10:2155266:G:A	50	98	0.99	0.2883
10:2156017:G:A	50	100	0.89	0.03195
10:2156032:C:A	50	100	1	0.01107
10:2156552:A:G	49	100	0.95	0.1387
10:2156659:A:G	48	97.9	0.98	0.1394
10:2156971:T:C	50	100	0.99	0.3114
10:2157187:T:A	50	100	0.97	0.1393
10:2157281:C:T	50	100	1	0.3615
10:2157772:C:T	50	100	1	0.3613
10:2157874:T:C	50	100	0.99	0.3266
10:2157910:A:G	50	100	0.99	0.3266
10:2158025:G:A	50	100	0.99	0.2665
10:2158044:G:T	50	100	1	0.3834
10:2158123:T:C	50	100	0.98	0.04267
10:2158374:G:T	50	100	0.84	0.0118
10:2158398:G:A	50	100	0.99	0.2505
10:2158440:G:A	50	100	0.97	0.1218
10:2158696:G:T	50	100	0.96	0.01107
10:2158813:G:C	50	100	0.92	0.04503
10:2159083:A:G	50	100	0.89	0.0118
10:2159184:C:T	50	100	1	0.211
10:2159269:T:G	50	100	0.95	0.0659
10:2159349:T:C	50	100	0.98	0.04521
10:2159624:C:T	50	94	0.76	0.06155
10:2159628:A:G	50	100	0.95	0.0659
10:2159759:T:G	50	98	0.97	0.04121
10:2159793:C:T	50	98	1	0.01107
10:2159901:A:G	50	100	1	0.2108
10:2159971:C:T	50	100	1	0.1398
10:2160248:T:G	50	100	0.98	0.04212
10:2160415:G:A	50	100	1	0.01053
10:2160427:C:T	50	98	0.97	0.1137
10:2160428:G:A	50	100	1	0.148
10:2160631:T:C	50	100	0.99	0.437
10:2160720:C:T	50	100	1	0.01107
10:2160721:G:A	50	100	0.93	0.0394
10:2160850:A:G	50	100	0.95	0.06609
10:2161277:G:A	50	98	0.96	0.04448
10:2161418:G:T	50	98	0.98	0.1881
10:2161585:C:A	50	94	0.76	0.06064
10:2162073:A:T	50	100	1	0.01053
10:2162099:A:G	50	100	0.88	0.06645
10:2162101:A:T	50	100	0.99	0.3135
10:2162127:C:T	50	100	0.99	0.4401
10:2162400:T:G	50	100	0.98	0.1394
10:2162520:A:G	50	100	1	0.2115
10:2162696:G:C	50	98	0.97	0.03867
10:2162703:A:G	50	98	0.92	0.05156
10:2163311:A:G	50	100	1	0.2113
10:2163510:T:C	50	100	0.92	0.06645
10:2163664:G:C	50	100	0.97	0.06772
10:2163754:G:A	50	100	0.99	0.2653
10:2163817:G:A	50	96	0.97	0.07262
10:2163993:C:T	50	100	0.98	0.04158
10:2164265:C:G	50	100	1	0.01053
10:2164411:G:A	50	100	0.95	0.06191
10:2164439:A:C	50	100	1	0.2119
10:2164473:G:A	50	98	0.95	0.1498
10:2164997:G:A	50	100	0.99	0.1391
10:2165164:C:G	50	100	0.97	0.04248
10:2165487:G:T	50	100	0.99	0.311
10:2165530:A:T	50	100	0.98	0.2994
10:2165627:G:A	50	100	0.9	0.01652
10:2165754:C:T	50	100	0.96	0.01071
10:2165816:C:T	50	100	0.99	0.3936
10:2166158:C:T	50	100	0.99	0.06736
10:2166325:T:C	50	100	0.99	0.3954
10:2166484:G:A	50	100	0.9	0.0679
10:2166709:A:G	50	100	0.97	0.0423
10:2167337:A:G	50	100	0.98	0.06772
10:2167419:G:T	50	100	0.99	0.01126
10:2167766:G:A	50	100	0.94	0.04248
10:2167930:T:C	50	100	0.93	0.0443
10:2167998:G:A	50	100	0.98	0.3119
10:2168021:A:C	50	100	0.98	0.1309
10:2168038:G:A	50	100	0.98	0.3128
10:2168453:G:A	50	100	0.98	0.01053
10:2168500:C:A	50	100	0.97	0.01616
10:2168579:G:A	50	100	0.97	0.01616
10:2168726:G:A	50	100	0.9	0.06173
10:2168747:G:C	50	100	0.98	0.1975
10:2169030:C:T	50	100	0.93	0.04248
10:2169063:C:T	50	100	0.89	0.1503
10:2169118:A:T	50	100	0.87	0.01053
10:2169162:T:C	50	100	0.96	0.1338
10:2169766:C:A	50	100	0.87	0.0345
10:2169843:A:G	50	94	0.82	0.3965
10:2170573:G:A	50	92	0.69	0.0906
10:2170636:T:G	50	98	0.8	0.03613
10:2171061:C:A	50	90	0.77	0.2653
10:2171093:C:A	50	80	0.71	0.3092
10:2171105:T:C	50	86	0.82	0.1334
10:2171106:T:A	50	86	0.82	0.1396
10:2171266:T:C	50	96	0.87	0.2222
10:2171587:C:T	50	98	0.96	0.2571
10:2171843:G:A	50	98	0.99	0.01271
10:2172026:G:T	50	100	0.96	0.01652
10:2172500:G:A	50	92	0.88	0.07371
10:2172585:T:C	50	94	0.92	0.05574
10:2172696:C:A	50	100	0.99	0.01253
10:2172794:G:C	50	96	0.87	0.06845
10:2172949:C:T	50	100	1	0.01688
10:2172997:T:C	50	100	0.93	0.05592
10:2173318:T:G	50	100	0.96	0.1028
10:2173607:T:C	50	100	0.94	0.01216
10:2173734:G:A	50	100	0.89	0.0167
10:2173737:G:A	50	100	0.98	0.4201
10:2173922:A:G	50	100	1	0.01688
10:2173964:C:G	50	100	1	0.01688
10:2174185:G:A	37	100	0.99	0.01634
10:2174466:A:T	50	100	1	0.01688
10:2174559:A:G	50	100	0.99	0.01634
10:2174786:G:A	50	100	0.94	0.01216
10:2174825:A:G	50	100	0.94	0.01216
10:2174909:A:G	50	100	0.74	0.01089
10:2175082:C:A	50	100	0.99	0.04339
10:2175225:G:A	50	100	1	0.01688
10:2175653:C:T	50	100	0.98	0.2455
10:2175916:G:A	50	100	0.89	0.01198
10:2175927:T:C	50	100	1	0.01688
10:2175967:T:C	50	100	1	0.01688
10:2175972:C:T	50	100	0.94	0.01216
10:2176027:C:T	50	100	0.97	0.2687
10:2176050:A:T	50	100	0.98	0.2789
10:2176052:A:T	50	98	0.96	0.06227
10:2176350:C:G	50	98	0.99	0.1496
10:2176426:C:T	50	98	0.98	0.1327
10:2176449:T:C	50	100	0.98	0.2424
10:2176854:G:A	50	100	1	0.01525
10:2177149:C:T	50	98	0.99	0.1469
10:2177240:T:C	50	100	0.74	0.02015
10:2177264:T:C	50	98	0.99	0.1325
10:2177413:G:A	50	100	0.99	0.2602
10:2177520:C:G	50	98	0.99	0.1302
10:2177736:T:C	50	100	0.99	0.2495
10:2177768:C:T	49	100	0.96	0.01216
10:2177893:C:T	50	100	0.97	0.01652
10:2177996:C:G	50	100	1	0.01634
10:2178007:C:A	50	98	0.99	0.1293
10:2178071:A:G	50	98	0.99	0.1556
10:2178274:A:T	50	100	0.97	0.01235
10:2178280:T:C	50	100	0.97	0.01652
10:2178311:A:G	50	100	0.99	0.3235
10:2178617:C:T	45	80	0.74	0.05937
10:2178827:C:T	49	100	0.98	0.01216
10:2179102:A:T	50	98	0.99	0.2487
10:2179368:A:C	50	100	0.99	0.0345
10:2179431:C:T	50	100	0.98	0.0167
10:2180019:C:A	50	100	0.99	0.3836
10:2180352:C:T	50	100	0.98	0.2676
10:2180571:C:A	50	100	0.98	0.01688
10:2180738:A:G	50	100	0.97	0.1169
10:2180814:C:A	50	100	1	0.01525
10:2181053:A:G	50	100	0.99	0.01688
10:2181348:A:G	50	100	1	0.01525
10:2181371:G:A	50	100	0.99	0.2533
10:2181819:T:C	50	100	0.99	0.2534
10:2183077:A:T	50	100	0.98	0.3775
10:2183445:C:T	50	100	0.85	0.01089
10:2183555:A:G	50	100	1	0.01707
10:2183773:C:T	50	100	0.99	0.01344
10:2183780:C:T	50	100	0.97	0.09804
10:2183790:T:C	50	100	0.99	0.0167
10:2183856:A:C	50	100	1	0.01525
10:2183870:G:T	50	100	0.99	0.2665
10:2183888:G:A	50	100	0.99	0.2665
10:2183933:G:A	50	100	0.95	0.1578
10:2184111:C:T	50	100	1	0.0138
10:2184319:A:G	50	100	1	0.01235
10:2184511:A:T	50	100	0.97	0.1242
10:2184557:C:T	50	100	1	0.01253
10:2184666:A:C	50	98	0.98	0.2279
10:2184692:G:C	50	100	0.92	0.02923
10:2185552:C:T	50	100	1	0.3411
10:2186102:G:A	50	100	0.99	0.3863
10:2186550:G:A	50	96	0.93	0.04956
10:2186586:C:T	50	100	0.96	0.01235
10:2187012:G:A	50	100	0.99	0.3907
10:2187676:G:C	50	100	0.9	0.01144
10:2187775:C:G	50	100	1	0.26
10:2188197:C:G	50	100	1	0.01253
10:2188397:C:T	50	100	0.89	0.01162
10:2188661:A:T	50	100	1	0.01235
10:2188684:T:A	50	100	0.99	0.244
10:2189001:C:G	50	100	1	0.01253
10:2189002:A:C	50	100	1	0.01253
10:2189052:T:G	50	100	0.95	0.01144
10:2189845:G:A	50	100	0.99	0.1218
10:2190147:T:C	50	100	1	0.01253
10:2190576:T:C	50	100	0.97	0.09659
10:2190592:T:G	50	100	1	0.01235
10:2190670:T:C	50	98	1	0.26
10:2191096:C:A	50	100	0.99	0.01725
10:2191180:A:G	50	98	1	0.01598
10:2191444:A:G	50	100	0.96	0.09168
10:2192026:G:C	45	100	1	0.3422
10:2192048:G:A	49	100	0.95	0.07771
10:2192073:G:A	50	100	1	0.01598
10:2192221:T:C	50	96	0.85	0.01707
10:2192498:G:T	50	100	0.99	0.01725
10:2192549:A:G	50	100	0.91	0.03631
10:2192905:G:T	50	100	1	0.01235
10:2193147:T:C	50	100	1	0.2573
10:2193168:G:C	50	100	0.98	0.01761
10:2193249:A:G	50	100	0.98	0.1269
10:2193315:T:A	50	100	0.99	0.2687
10:2193595:C:G	50	100	0.99	0.01725
10:2194039:C:T	50	100	1	0.01253
10:2194169:G:A	50	98	1	0.01598
10:2194268:G:A	50	100	0.99	0.01725
10:2194288:C:T	50	100	0.81	0.01543
10:2194493:C:T	50	98	0.97	0.1518
10:2194573:T:C	50	100	0.98	0.2725
10:2194821:C:T	50	100	1	0.01471
10:2195594:T:C	50	96	0.92	0.07607
10:2195746:C:A	50	98	0.97	0.1463
10:2196014:G:A	50	100	0.99	0.224
10:2196178:C:T	50	100	0.91	0.02614
10:2196285:G:A	50	100	0.92	0.04375
10:2196415:C:T	50	100	0.99	0.0394
10:2196442:A:G	50	100	1	0.01289
10:2196633:C:T	50	100	0.97	0.01888
10:2196809:A:G	50	100	0.99	0.01725
10:2196980:G:A	50	100	0.99	0.1129
10:2197426:G:T	50	100	0.88	0.01725
10:2197481:G:T	50	100	1	0.01307
10:2197494:T:C	50	100	1	0.01598
10:2197658:G:T	50	100	0.98	0.01725
10:2197821:C:A	50	100	0.88	0.01126
10:2198346:C:T	50	100	0.99	0.01725
10:2198892:T:A	50	100	0.99	0.1129
10:2199014:G:A	50	100	1	0.01289
10:2199317:A:G	50	100	0.99	0.2687
10:2199881:T:C	50	100	0.99	0.1129
10:2199925:T:C	50	96	0.87	0.01906
10:2199929:C:T	44	84.1	0.85	0.1834
10:2199931:C:T	45	88.9	0.82	0.06808
10:2200267:G:A	50	100	0.97	0.01779
10:2200505:G:C	50	100	0.99	0.2721
10:2200538:C:G	50	100	0.99	0.01725
10:2200564:G:A	50	100	0.97	0.01761
10:2200723:T:C	50	100	0.98	0.02451
10:2200827:G:C	50	100	1	0.2874
10:2200897:A:G	50	100	0.99	0.1127
10:2200986:C:T	50	100	1	0.01289
10:2201365:A:G	50	96	0.9	0.05955
10:2201426:G:A	50	100	0.95	0.01816
10:2201570:G:T	50	100	1	0.01471
10:2201716:C:T	50	100	1	0.02832
10:2202081:C:T	49	100	0.9	0.01688
10:2202122:G:T	50	100	0.98	0.1122
10:2202224:T:A	50	100	0.98	0.3057
10:2202252:G:A	50	100	0.96	0.1525
10:2202463:T:G	50	100	0.99	0.0394
10:2202974:C:G	49	98	0.85	0.01089
10:2203194:C:T	50	100	0.97	0.02324
10:2203466:C:T	50	100	1	0.01289
10:2203729:A:T	50	100	0.99	0.02288
10:2203746:C:A	50	98	0.97	0.1122
10:2204241:T:G	50	100	1	0.0158
10:2204443:G:A	50	100	1	0.01289
10:2205058:A:T	50	100	0.98	0.2473
10:2205244:G:C	50	100	1	0.2562
10:2205339:T:C	50	100	0.97	0.02306
10:2205437:G:A	50	100	1	0.01289
10:2205621:G:A	50	100	1	0.01289
10:2206034:A:G	50	100	1	0.2562
10:2206155:C:T	50	100	0.97	0.02324
10:2206652:T:A	50	100	1	0.01235
10:2206811:C:T	50	100	1	0.2513
10:2206850:A:G	50	100	0.82	0.01997
10:2206997:G:T	50	100	1	0.2562
10:2207034:T:C	50	100	0.98	0.1129
10:2207185:T:G	50	100	1	0.01235
10:2207497:C:T	50	100	0.97	0.09187
10:2207545:G:A	50	100	0.99	0.112
10:2207659:C:T	50	100	0.98	0.1098
10:2207929:C:T	50	98	0.88	0.02324
10:2208105:C:T	50	100	1	0.01271
10:2208113:C:T	50	100	0.97	0.1093
10:2208362:G:A	50	100	0.97	0.1091
10:2208393:C:G	50	100	0.97	0.1
10:2208471:A:C	50	100	0.98	0.2903
10:2208816:A:G	50	100	0.97	0.1091
10:2209413:A:T	50	100	0.99	0.02288
10:2210133:G:A	50	100	0.97	0.1091
10:2210476:G:A	50	100	0.99	0.01725
10:2210521:C:T	50	100	0.99	0.01725
10:2210629:T:C	50	100	0.99	0.02288
10:2210714:C:A	50	100	0.96	0.02596
10:2210725:A:G	50	100	1	0.01235
10:2210799:C:T	50	100	1	0.1142
10:2211253:C:T	50	100	1	0.01543
10:2211299:C:T	50	100	0.99	0.01725
10:2211498:C:T	50	100	0.99	0.01725
10:2211507:G:A	50	100	0.99	0.01725
10:2211584:A:G	50	100	0.96	0.1176
10:2211680:G:T	50	100	0.98	0.09985
10:2211794:G:T	50	100	0.99	0.01725
10:2211887:T:G	50	100	0.99	0.01852
10:2212073:G:A	50	100	0.99	0.2458
10:2212306:C:T	50	100	0.99	0.2605
10:2212355:C:T	50	100	0.97	0.01761
10:2212461:C:T	50	100	0.99	0.01725
10:2212908:A:G	50	100	0.99	0.1126
10:2213070:T:C	50	100	0.88	0.01107
10:2213585:T:C	50	100	0.99	0.276
10:2213601:A:G	50	100	1	0.01725
10:2213778:G:C	50	100	0.98	0.09949
10:2213902:T:G	50	100	1	0.01743
10:2213969:T:C	50	100	0.99	0.2295
10:2214045:A:G	50	100	0.99	0.2607
10:2214205:C:T	50	100	0.98	0.1138
10:2214258:C:A	50	100	0.98	0.2298
10:2214415:C:T	50	100	1	0.01725
10:2214537:C:T	50	100	0.96	0.1905
10:2214653:G:T	50	100	1	0.01725
10:2215092:C:T	50	100	0.98	0.2502
10:2215329:T:C	50	100	0.98	0.1447
10:2215362:A:G	50	100	1	0.01071
10:2215568:G:A	50	100	0.99	0.01725
10:2215715:G:A	50	100	0.99	0.01725
10:2216255:C:T	50	100	0.96	0.01761
10:2216319:A:C	50	100	0.98	0.1138
10:2216880:A:G	50	100	0.99	0.2484
10:2217129:C:A	50	100	0.97	0.4159
10:2217134:G:A	50	100	0.98	0.2464
10:2217143:C:T	50	100	0.98	0.01725
10:2217240:T:C	50	100	0.98	0.2275
10:2217532:A:G	50	100	0.82	0.01198
10:2217728:C:G	50	100	0.95	0.01743
10:2218080:G:A	50	100	0.99	0.01761
10:2218255:C:T	50	100	1	0.01761
10:2218580:T:C	50	100	0.98	0.3357
10:2219024:T:C	50	100	0.98	0.01725
10:2219030:G:A	50	100	0.72	0.01452
10:2219075:C:T	50	100	0.77	0.01344
10:2219167:G:A	50	100	0.98	0.01761
10:2219377:C:T	50	100	0.98	0.2242
10:2219751:C:G	50	100	1	0.01761
10:2219795:G:C	50	100	0.97	0.1872
10:2220187:A:G	50	100	1	0.01761
10:2220262:T:C	50	100	0.86	0.01525
10:2220301:G:A	50	100	1	0.01761
10:2220885:T:G	50	100	1	0.01761
10:2220931:A:T	50	100	0.95	0.1068
10:2220975:C:A	50	100	0.96	0.08079
10:2221169:C:T	50	100	0.94	0.01743
10:2221292:A:G	50	100	1	0.01761
10:2221390:C:T	50	100	0.83	0.01035
10:2221941:G:A	50	100	0.98	0.2255
10:2221942:A:G	50	100	0.95	0.01761
10:2222161:A:C	50	100	0.99	0.2487
10:2222644:G:A	50	100	0.98	0.1926
10:2222924:T:C	50	100	0.98	0.1133
10:2223005:G:C	50	100	0.99	0.2277
10:2223143:T:C	50	100	0.96	0.126
10:2223257:T:C	50	100	0.99	0.01779
10:2223686:T:C	50	100	0.99	0.228
10:2223758:C:T	50	100	0.98	0.2504
10:2223984:C:T	50	100	0.98	0.01235
10:2224112:G:A	50	100	0.96	0.01307
10:2224318:T:C	50	100	0.98	0.2277
10:2224503:C:A	50	100	0.97	0.09895
10:2224591:T:G	50	94	0.88	0.1095
10:2224607:T:G	50	100	0.87	0.06318
10:2224653:A:T	50	100	0.91	0.01743
10:2224898:T:A	50	90	0.84	0.1383
10:2225120:G:A	50	98	0.84	0.1086
10:2225239:C:T	50	94	0.86	0.3942
10:2225426:A:G	50	100	0.92	0.05374
10:2225543:A:G	50	100	0.82	0.0325
10:2225552:A:G	50	100	0.94	0.02941
10:2225966:C:T	50	96	0.97	0.1363
10:2226005:G:A	50	100	0.94	0.05374
10:2226051:C:A	50	100	0.97	0.2745
10:2226053:T:C	50	100	0.93	0.09749
10:2226068:T:G	50	96	0.97	0.1367
10:2226162:G:T	50	96	0.98	0.4174
10:2226370:T:G	50	96	0.98	0.4149
10:2226408:G:A	50	96	0.98	0.1376
10:2226425:C:T	50	100	0.98	0.09822
10:2226825:G:A	49	98	0.98	0.4152
10:2226926:C:G	50	100	0.98	0.08206
10:2227043:T:C	50	98	0.98	0.4154
10:2227049:G:A	50	98	0.99	0.1048
10:2227215:T:C	50	98	0.98	0.4154
10:2227324:G:C	50	98	0.98	0.4152
10:2227366:C:A	50	100	0.98	0.276
10:2227373:T:C	50	100	0.91	0.02142
10:2227471:T:C	50	100	0.98	0.2767
10:2227739:C:T	50	98	0.98	0.3753
10:2227781:G:A	50	98	0.98	0.3342
10:2228069:C:A	50	100	0.97	0.02996
10:2228210:T:G	50	100	1	0.01017
10:2228254:A:T	50	100	0.97	0.415
10:2228310:T:C	50	100	0.97	0.429
10:2228550:A:G	50	98	0.98	0.05356
10:2228618:A:T	50	98	0.88	0.06481
10:2228891:G:A	50	100	0.96	0.02996
10:2228917:G:A	50	100	0.97	0.276
10:2229065:T:C	50	100	0.97	0.276
10:2229157:G:T	50	100	0.97	0.01035
10:2229175:G:A	50	98	0.98	0.2627
10:2229299:C:T	48	89.6	0.98	0.2625
10:2229300:T:C	50	100	0.94	0.02578
10:2229344:G:A	47	97.9	0.88	0.02633
10:2229345:C:A	48	89.6	0.99	0.1051
10:2229365:C:A	48	95.8	0.97	0.2747
10:2229402:C:A	49	93.9	0.97	0.0561
10:2229453:G:A	50	98	0.99	0.05338
10:2229494:C:T	50	96	0.97	0.2751
10:2229502:G:A	50	100	0.95	0.05138
10:2229505:C:T	50	96	0.95	0.0256
10:2229509:T:C	50	98	0.97	0.2749
10:2229589:C:T	50	100	0.98	0.01198
10:2229635:C:A	35	100	0.96	0.02996
10:2229802:C:T	50	100	0.99	0.0256
10:2230132:C:T	50	100	0.99	0.0256
10:2230372:A:C	50	100	0.94	0.02124
10:2230916:T:C	50	98	0.98	0.3711
10:2231365:T:A	50	100	0.98	0.01489
10:2231389:A:G	50	100	0.98	0.01489
10:2231785:T:C	50	100	0.86	0.01471
10:2232528:G:A	46	100	0.99	0.1621
10:2232549:C:T	49	100	0.99	0.01235
10:2232615:A:T	47	97.9	0.98	0.3731
10:2232663:C:T	49	100	0.96	0.05392
10:2232707:T:C	50	98	0.99	0.1347
10:2232807:G:C	50	100	0.96	0.1855
10:2232820:C:G	49	100	0.99	0.3729
10:2232828:T:C	49	98	0.96	0.1855
10:2232884:T:A	47	95.7	0.97	0.02977
10:2232952:C:T	50	98	0.97	0.03286
10:2233027:C:T	50	98	0.97	0.01961
10:2233274:C:A	50	100	0.89	0.07135
10:2233650:T:G	50	100	0.98	0.08079
10:2233731:C:T	50	98	0.97	0.2102
10:2233846:A:C	50	100	1	0.1015
10:2233870:A:G	50	98	0.98	0.4147
10:2234060:A:G	50	100	0.97	0.0512
10:2234109:C:T	50	100	0.97	0.02977
10:2234401:C:T	50	100	0.97	0.181
10:2234404:T:C	50	100	0.97	0.08079
10:2234505:G:A	50	100	0.99	0.4857
10:2234575:A:G	50	98	0.98	0.08079
10:2234642:C:A	50	98	0.89	0.06754
10:2234644:A:C	49	95.9	0.92	0.09259
10:2234865:T:C	50	100	0.98	0.1854
10:2234898:A:G	50	100	0.98	0.05392
10:2235041:T:C	50	100	0.98	0.1812
10:2235579:C:T	50	98	0.98	0.1049
10:2235580:C:T	50	100	0.99	0.1923
10:2235889:A:C	40	75	0.86	0.2061
10:2235893:A:C	48	97.9	0.81	0.01997
10:2236029:C:T	47	78.7	0.73	0.3511
10:2236149:C:A	48	87.5	0.84	0.2059
10:2236151:C:A	49	81.6	0.85	0.4897
10:2236187:T:C	46	95.7	0.78	0.01471
10:2236222:T:G	49	83.7	0.69	0.08696
10:2236750:T:A	50	100	0.99	0.3731
10:2236765:A:T	50	100	0.99	0.1921
10:2236792:C:T	50	100	0.99	0.3744
10:2236851:A:T	50	100	0.99	0.1921
10:2236908:G:A	50	100	0.92	0.01834
10:2237010:T:C	50	100	0.98	0.1957
10:2237186:A:T	50	100	1	0.1921
10:2237591:G:A	50	100	1	0.1923
10:2237610:C:T	50	100	0.99	0.1592
10:2237769:A:G	50	100	1	0.1921
10:2237983:G:A	50	100	1	0.1734
10:2238037:C:T	50	100	0.98	0.02977
10:2238205:C:T	50	100	0.98	0.02977
10:2238218:C:T	50	98	0.97	0.03704
10:2238262:A:C	50	100	1	0.3733
10:2238311:G:A	50	98	1	0.1106
10:2238346:G:A	50	100	0.96	0.0216
10:2238414:A:G	50	100	1	0.09877
10:2238459:C:G	50	100	1	0.05392
10:2238467:C:G	50	100	1	0.3695
10:2238554:T:C	50	100	0.98	0.02977
10:2238590:G:A	50	100	0.99	0.2469
10:2238784:A:G	50	100	1	0.1924
10:2239021:C:A	50	98	0.91	0.01707
10:2239155:T:C	50	98	0.98	0.09368
10:2239325:T:C	50	100	1	0.1765
10:2239833:T:A	50	100	0.97	0.05156
10:2239971:C:T	50	100	1	0.1765
10:2240018:T:G	50	100	1	0.1926
10:2240138:C:G	50	100	0.72	0.03032
10:2240302:T:C	50	100	0.99	0.1759
10:2240807:C:T	50	100	0.98	0.124
10:2240894:C:T	50	100	1	0.1765
10:2240895:A:G	50	100	0.97	0.2534
10:2241381:C:T	50	100	1	0.1765
10:2241406:G:C	50	98	1	0.1106
10:2241407:A:G	50	98	0.83	0.02524
10:2241643:C:T	50	100	1	0.1767
10:2241748:C:T	50	98	0.94	0.03758
10:2241847:C:T	50	100	0.99	0.1923
10:2242009:A:G	50	100	1	0.1765
10:2242187:T:A	50	98	0.97	0.08188
10:2242286:A:C	50	100	1	0.09858
10:2242398:G:A	50	100	1	0.01235
10:2242399:T:C	50	100	1	0.05374
10:2242562:C:T	50	100	0.98	0.02977
10:2242613:T:C	50	100	0.98	0.02977
10:2242974:T:C	50	100	0.98	0.02977
10:2243012:C:T	50	100	0.98	0.02977
10:2243139:T:C	50	100	0.98	0.193
10:2243266:C:T	50	100	0.93	0.03195
10:2243267:G:A	50	98	0.98	0.03686
10:2243335:C:A	50	100	0.85	0.01434
10:2243353:T:G	50	100	1	0.05374
10:2243478:T:C	50	100	0.96	0.04031
10:2243616:C:G	50	100	0.98	0.1198
10:2243859:G:A	50	100	0.98	0.4029
10:2243884:C:T	50	94	0.95	0.3322
10:2243940:C:T	50	98	0.96	0.301
10:2244133:A:G	50	100	0.98	0.05374
10:2244238:G:T	50	100	0.99	0.1247
10:2244276:T:A	50	100	0.98	0.02977
10:2244301:C:A	50	98	0.97	0.3261
10:2244676:G:A	50	100	1	0.05374
10:2244707:A:G	50	98	0.92	0.02869
10:2244745:G:A	50	100	0.98	0.264
10:2244996:C:T	50	100	0.97	0.03068
10:2245096:G:T	50	100	1	0.05374
10:2245152:G:T	50	100	1	0.05356
10:2245155:C:T	50	100	0.99	0.3135
10:2245173:T:G	50	98	1	0.3617
10:2245263:T:C	50	100	0.99	0.2823
10:2245281:A:C	50	100	1	0.3622
10:2245653:G:C	50	100	0.99	0.3134
10:2245671:T:C	50	100	0.99	0.3134
10:2245815:T:C	50	100	0.96	0.01434
10:2245849:T:C	50	100	0.93	0.03159
10:2245882:A:G	50	100	0.85	0.01071
10:2245916:A:G	50	96	0.92	0.05519
10:2246215:G:A	50	100	1	0.06173
10:2246316:C:T	50	98	0.67	0.01144
10:2246423:A:T	50	100	0.99	0.3135
10:2246487:C:T	50	98	0.98	0.1298
10:2246547:G:A	50	100	0.99	0.3135
10:2247174:C:G	50	100	0.99	0.283
10:2247635:G:A	50	100	0.99	0.2821
10:2247837:C:T	50	100	0.99	0.2351
10:2247921:T:C	50	100	0.99	0.3135
10:2248050:C:T	50	100	0.99	0.2738
10:2248186:T:G	50	100	0.99	0.09513
10:2248298:C:A	50	100	1	0.3811
10:2248372:C:T	50	100	0.99	0.09532
10:2248424:A:C	50	100	1	0.3813
10:2248865:A:G	50	98	0.98	0.08043
10:2249328:T:C	50	96	0.94	0.09332
10:2249380:G:A	50	100	0.99	0.3816
10:2249438:T:G	50	100	1	0.3135
10:2249464:C:T	50	100	1	0.06155
10:2249775:A:T	50	100	0.99	0.2827
10:2249980:A:G	50	100	1	0.05338
10:2249986:A:G	50	100	0.98	0.1928
10:2250005:T:A	50	100	0.97	0.0305
10:2250032:G:A	50	100	1	0.05338
10:2250096:A:G	50	100	0.99	0.3204
10:2250323:A:C	50	100	0.98	0.09532
10:2250376:C:T	50	98	0.93	0.01362
10:2250490:C:T	50	100	0.99	0.3344
10:2250668:C:A	50	98	0.98	0.1048
10:2250946:T:C	50	100	0.99	0.2767
10:2251177:C:A	50	100	0.99	0.3878
10:2251564:C:A	50	100	0.99	0.2767
10:2251603:G:A	50	100	0.99	0.36870000000000003
10:2251615:C:T	50	100	0.99	0.2767
10:2251672:T:G	50	100	1	0.03068
10:2251697:G:A	50	100	0.97	0.03032
10:2251795:G:C	50	100	0.98	0.2344
10:2252149:G:A	50	100	1	0.03068
10:2252156:A:G	50	100	0.98	0.1229
10:2252334:T:C	50	100	0.97	0.1293
10:2252560:G:A	50	100	0.98	0.2346
10:2252592:C:T	50	100	0.99	0.2772
10:2252690:T:C	50	100	0.99	0.3871
10:2252712:T:C	50	100	1	0.0532
10:2253045:C:A	50	100	0.99	0.2772
10:2253208:A:G	50	100	1	0.03068
10:2253236:A:G	50	100	0.89	0.01852
10:2253394:T:C	50	100	0.99	0.3882
10:2253410:T:C	50	100	0.99	0.3882
10:2253628:C:T	50	100	0.97	0.03032
10:2253967:G:C	50	100	0.62	0.01307
10:2253989:C:T	50	100	0.98	0.1984
10:2254145:C:A	50	100	0.99	0.0532
10:2254176:A:G	49	98	0.97	0.1044
10:2254214:G:A	50	98	0.96	0.1275
10:2254886:T:A	45	100	0.73	0.01089
10:2255171:C:A	50	94	0.94	0.4325
10:2255621:T:C	50	98	0.9	0.03014
10:2256224:T:A	50	100	0.99	0.1679
10:2256399:C:A	50	100	0.99	0.08224
10:2256427:G:A	50	100	0.99	0.08733
10:2256552:C:G	50	100	0.98	0.04956
10:2256633:A:C	50	100	0.99	0.0915
10:2256812:C:T	50	100	0.97	0.03105
10:2257272:A:G	50	100	0.94	0.03849
10:2257508:C:T	50	100	1	0.4132
10:2257593:T:C	50	100	0.94	0.01344
10:2257781:T:C	50	100	0.97	0.03105
10:2257843:G:A	50	98	1	0.01089
10:2258141:C:T	50	100	1	0.4132
10:2258154:T:C	50	100	0.99	0.05265
10:2258287:T:C	50	100	1	0.03141
10:2258441:C:T	50	94	0.99	0.4134
10:2258492:G:A	50	100	1	0.2593
10:2258606:T:C	50	100	1	0.4132
10:2258692:C:T	50	100	1	0.1712
10:2258845:A:C	50	100	1	0.413
10:2258877:T:C	50	100	1	0.4132
10:2259217:A:G	50	100	1	0.03686
10:2259591:C:T	50	98	0.91	0.03177
10:2259905:G:T	50	100	1	0.4132
10:2259949:G:A	50	100	1	0.171
10:2260274:A:G	50	100	1	0.413
10:2260404:G:A	50	100	0.97	0.04448
10:2260420:G:A	50	98	1	0.01416
10:2260537:A:G	50	100	1	0.413
10:2260828:C:T	50	100	0.97	0.03123
10:2261172:G:T	50	100	1	0.4129
10:2261468:C:G	50	100	0.99	0.1656
10:2261495:C:T	50	100	1	0.03141
10:2261700:G:A	50	100	0.86	0.02814
10:2261710:T:G	50	100	1	0.171
10:2261893:A:G	50	100	1	0.2696
10:2261900:T:G	50	98	1	0.0915
10:2262141:A:T	50	98	1	0.4132
10:2262260:G:T	50	98	0.91	0.03177
10:2262499:T:C	50	100	1	0.171
10:2262633:G:T	50	100	1	0.2596
10:2262694:T:A	50	100	0.97	0.03105
10:2262746:A:G	50	98	1	0.05646
10:2262862:C:T	50	100	1	0.2785
10:2263115:A:G	50	100	0.86	0.01452
10:2263564:T:A	50	100	0.97	0.03123
10:2263870:A:T	50	100	1	0.171
10:2263934:T:G	50	100	0.97	0.1371
10:2264114:A:C	50	100	1	0.4196
10:2264157:A:G	50	100	0.97	0.03123
10:2264257:T:G	50	100	0.98	0.0719
10:2264673:T:A	50	100	1	0.06772
10:2264892:T:C	50	100	1	0.3568
10:2264919:T:C	50	100	1	0.3568
10:2264922:C:T	50	100	1	0.2574
10:2265278:T:C	50	100	1	0.4152
10:2265395:G:A	50	100	1	0.2602
10:2265566:T:C	49	98	1	0.4497
10:2265600:T:C	50	100	1	0.3282
10:2265879:G:T	50	100	1	0.4152
10:2266094:A:G	50	100	1	0.03159
10:2266127:A:T	50	100	1	0.4944
10:2266209:T:C	50	100	1	0.2783
10:2266248:C:T	50	100	1	0.0138
10:2266337:T:C	50	100	1	0.08951
10:2266506:C:A	50	100	1	0.2696
10:2266738:G:A	50	100	1	0.0581
10:2266765:C:A	50	100	0.95	0.01688
10:2267500:G:T	50	100	1	0.4154
10:2267560:G:A	50	100	1	0.4154
10:2267925:A:T	50	100	1	0.2576
10:2267979:C:T	50	100	1	0.4154
10:2268341:G:A	50	100	1	0.05828
10:2268525:G:A	50	100	0.93	0.01997
10:2268560:A:G	50	100	1	0.2702
10:2268670:A:G	50	100	1	0.0207
10:2268765:C:T	50	100	1	0.05828
10:2268785:G:C	50	100	0.93	0.01997
10:2268800:A:G	50	100	1	0.03159
10:2268808:T:C	50	100	1	0.1714
10:2269274:T:G	50	100	1	0.03159
10:2270097:T:C	50	100	1	0.08896
10:2270243:C:T	50	100	0.97	0.03123
10:2270305:G:A	50	100	1	0.02415
10:2270507:C:T	50	100	1	0.175
10:2270739:C:T	50	100	0.82	0.01398
10:2271080:T:A	50	98	1	0.08115
10:2271309:T:C	50	100	1	0.06663
10:2271374:C:A	50	100	0.97	0.1374
10:2271673:A:G	50	100	1	0.2596
10:2272076:T:G	50	100	1	0.08951
10:2272202:G:A	49	100	0.99	0.2787
10:2272581:A:G	50	100	0.94	0.03195
10:2272707:G:A	50	100	1	0.0906
10:2272736:T:A	50	100	1	0.05683
10:2273022:T:C	50	100	0.98	0.1714
10:2273030:T:A	50	100	0.95	0.0167
10:2273382:G:A	50	100	0.97	0.03123
10:2274379:A:C	50	100	0.97	0.1714
10:2274418:G:A	50	100	0.98	0.06137
10:2274455:G:C	50	100	0.99	0.05664
10:2274601:T:C	50	100	0.99	0.2576
10:2274742:G:T	50	100	0.99	0.27
10:2274780:T:C	50	94	1	0.07353
10:2274784:C:T	49	98	0.99	0.3578
10:2274825:C:T	50	100	0.97	0.03123
10:2274853:A:G	49	100	0.95	0.02959
10:2274873:T:G	48	97.9	0.99	0.08261
10:2274905:A:G	48	97.9	1	0.08279
10:2274936:C:G	48	97.9	1	0.03885
10:2275149:G:A	50	100	1	0.08624
10:2275332:G:T	50	98	0.99	0.2743
10:2275421:C:A	50	100	1	0.05646
10:2275544:T:C	50	100	0.99	0.2602
10:2275561:C:T	50	100	1	0.08624
10:2275576:T:C	50	100	1	0.05646
10:2275634:A:G	50	100	1	0.06826
10:2275659:C:T	50	100	1	0.01362
10:2275716:G:C	50	100	0.93	0.01997
10:2275849:G:A	50	100	0.97	0.01235
10:2276198:T:C	50	100	1	0.01434
10:2276349:T:C	50	100	0.96	0.02814
10:2276424:C:T	50	100	1	0.05664
10:2276430:C:T	50	100	0.99	0.27
10:2276467:A:G	50	100	1	0.01434
10:2276624:C:G	50	100	1	0.01434
10:2276770:T:G	50	100	0.9	0.01471
10:2277153:C:T	50	100	1	0.05901
10:2277249:C:T	50	100	0.99	0.2702
10:2277282:G:T	50	100	1	0.06118
10:2278046:A:T	50	100	1	0.01344
10:2278268:A:G	50	100	1	0.01362
10:2278502:G:C	50	98	0.99	0.05301
10:2278918:C:A	50	100	0.98	0.03141
10:2278979:G:A	50	98	0.99	0.4503
10:2279177:C:G	49	100	0.99	0.4228
10:2279494:C:T	50	100	1	0.01325
10:2279558:C:T	50	100	0.99	0.4277
10:2279603:T:C	50	100	0.96	0.04412
10:2279775:G:C	50	100	0.99	0.4506
10:2279842:G:A	50	100	1	0.02433
10:2279843:G:A	50	100	1	0.03141
10:2279925:A:C	50	100	0.99	0.4276
10:2280019:C:T	50	100	0.99	0.3724
10:2280089:C:T	50	100	0.95	0.0138
10:2280128:A:T	50	100	0.99	0.4276
10:2280183:G:A	50	100	1	0.01325
10:2280230:C:T	50	100	0.98	0.2534
10:2280375:C:T	50	100	0.99	0.4274
10:2280633:T:C	50	100	0.98	0.4297
10:2280677:T:C	50	100	0.97	0.06282
10:2280702:A:G	50	98	0.99	0.1064
10:2280958:T:C	50	100	1	0.01543
10:2281000:A:C	50	100	0.98	0.427
10:2281089:C:T	50	100	0.95	0.02669
10:2281098:G:A	50	100	0.98	0.4272
10:2281311:G:A	50	94	0.95	0.4597
10:2281483:C:T	50	100	0.94	0.03613
10:2281938:G:A	50	100	0.99	0.2585
10:2282088:G:A	50	100	0.99	0.02288
10:2282125:C:T	50	100	0.99	0.02306
10:2282355:C:T	50	100	1	0.01362
10:2282433:A:G	50	100	0.99	0.02887
10:2282556:T:A	50	100	0.99	0.4664
10:2282659:T:C	50	100	1	0.4078
10:2282668:T:A	50	100	1	0.2584
10:2282740:C:T	50	100	1	0.2584
10:2282973:C:A	50	100	1	0.02288
10:2283084:G:A	50	100	0.99	0.2073
10:2283152:C:T	50	100	1	0.01362
10:2283202:T:C	50	98	1	0.4078
10:2283534:T:C	50	100	1	0.4227
10:2283903:G:A	50	100	1	0.02905
10:2283935:A:G	50	100	1	0.2885
10:2284052:T:C	50	100	1	0.2585
10:2284164:C:T	50	100	1	0.02288
10:2284169:C:T	50	100	0.99	0.07734
10:2284197:C:G	50	100	1	0.02905
10:2284222:C:T	50	100	1	0.3845
10:2284281:A:T	50	100	1	0.3845
10:2284334:C:T	50	100	0.99	0.07734
10:2284345:A:T	50	100	1	0.2073
10:2284369:T:C	50	100	0.99	0.1667
10:2284370:T:C	50	100	0.99	0.1665
10:2284393:C:T	50	100	1	0.2883
10:2284451:C:T	50	100	0.7	0.01344
10:2284919:T:G	50	100	1	0.03304
10:2284953:A:G	50	100	1	0.02905
10:2285186:A:G	50	100	1	0.02905
10:2285373:C:G	50	100	0.99	0.3742
10:2286275:G:T	50	100	1	0.311
10:2286324:G:A	50	100	1	0.03322
10:2286325:T:C	50	100	0.99	0.2073
10:2286524:G:C	50	100	0.99	0.07771
10:2286665:C:A	50	98	0.67	0.05664
10:2286944:T:C	50	100	1	0.2072
10:2286950:C:T	50	100	1	0.3108
10:2287007:A:G	50	100	1	0.2073
10:2287020:T:C	50	100	1	0.03431
10:2287187:T:G	50	100	0.99	0.07771
10:2287323:T:A	50	100	1	0.2633
10:2287338:T:C	50	100	1	0.09114
10:2287723:T:C	50	100	0.89	0.07262
10:2287738:C:T	50	100	1	0.05937
10:2287962:A:T	50	100	1	0.2075
10:2288056:C:T	50	100	1	0.08606
10:2288174:C:T	50	100	1	0.02905
10:2288535:C:T	50	100	1	0.09114
10:2288593:C:T	50	100	1	0.4849
10:2288602:G:C	50	100	1	0.2774
10:2288606:A:G	50	100	1	0.09223
10:2288737:C:T	50	100	1	0.2879
10:2288795:G:A	50	100	1	0.3108
10:2288883:C:T	50	98	0.96	0.1135
10:2289039:C:T	50	100	1	0.08624
10:2289231:C:T	50	100	1	0.2774
10:2289405:G:C	50	100	0.99	0.1661
10:2289999:C:T	50	100	1	0.02088
10:2290261:T:A	50	100	1	0.3686
10:2290271:T:C	50	100	1	0.3698
10:2290340:C:T	50	100	1	0.08606
10:2290365:G:T	50	100	1	0.2776
10:2290395:C:A	50	100	0.89	0.07426
10:2290424:C:T	50	96	0.82	0.0866
10:2290520:T:C	50	100	1	0.3698
10:2290706:C:T	50	100	1	0.02905
10:2290786:G:A	44	88.6	1	0.3633
10:2290798:C:A	47	95.7	1	0.05882
10:2290903:C:T	49	98	0.89	0.08152
10:2291083:A:G	49	98	0.98	0.0837
10:2291119:C:T	49	98	0.99	0.08388
10:2291133:A:G	48	97.9	0.94	0.3134
10:2291545:A:G	49	100	1	0.3662
10:2291765:A:G	50	100	0.93	0.04067
10:2291784:T:G	50	100	1	0.02905
10:2291935:A:C	50	100	1	0.0837
10:2292014:T:C	50	100	1	0.3252
10:2292169:G:C	50	100	0.98	0.01398
10:2292434:T:C	50	100	0.95	0.01471
10:2292513:T:C	50	100	0.99	0.4755
10:2292548:G:T	50	100	0.99	0.3867
10:2293129:A:C	50	100	1	0.01289
10:2293253:T:C	50	100	0.99	0.07734
10:2293378:C:T	50	100	1	0.02269
10:2293440:C:T	50	100	0.97	0.09731
10:2293492:G:A	50	100	1	0.03286
10:2293835:C:T	50	100	1	0.03286
10:2293841:G:A	50	100	1	0.08878
10:2294172:A:C	50	100	1	0.08896
10:2294293:G:A	50	100	0.99	0.2636
10:2294485:G:A	50	100	0.99	0.2636
10:2294661:C:T	50	100	0.96	0.1195
10:2294730:T:A	50	100	0.99	0.07752
10:2294775:G:C	50	100	1	0.01398
10:2294826:C:T	50	100	1	0.3604
10:2295017:T:C	50	100	0.97	0.08406
10:2295122:G:C	50	100	1	0.01398
10:2295864:T:C	50	100	0.99	0.1598
10:2295877:G:A	50	100	0.96	0.03032
10:2296004:C:T	50	100	1	0.01434
10:2296081:T:G	50	100	1	0.08896
10:2296140:T:A	50	100	1	0.2874
10:2296193:A:G	50	100	1	0.08388
10:2296313:C:T	50	100	1	0.02342
10:2296601:C:T	50	100	1	0.3244
10:2296639:C:T	50	100	1	0.03286
10:2296765:C:G	50	100	1	0.08388
10:2296820:C:T	50	100	1	0.02887
10:2296895:A:G	50	100	1	0.08388
10:2297106:C:T	50	100	0.99	0.2874
10:2297171:T:G	50	100	0.99	0.2874
10:2297282:C:T	50	100	1	0.08388
10:2297844:C:T	50	100	0.99	0.4715
10:2298182:G:C	50	100	1	0.08279
10:2298403:C:T	50	100	1	0.08388
10:2298408:G:A	50	100	1	0.02887
10:2298702:C:T	50	100	0.99	0.04139
10:2298803:T:A	50	100	1	0.08388
10:2298833:T:C	50	100	1	0.2375
10:2298999:A:G	50	98	1	0.2377
10:2299259:A:G	50	100	1	0.08388
10:2299528:C:T	50	100	0.99	0.2899
10:2299732:T:C	50	100	0.96	0.01452
10:2299753:A:C	50	98	1	0.2397
10:2299759:G:T	50	100	1	0.08388
10:2300068:G:T	50	100	1	0.1472
10:2300345:T:C	50	100	1	0.0345
10:2301046:T:A	50	100	0.96	0.09731
10:2301291:C:A	50	100	1	0.02251
10:2301570:C:T	50	100	0.89	0.09241
10:2301665:C:T	50	100	1	0.08279
10:2302033:C:T	50	100	1	0.02887
10:2302074:A:G	50	100	0.98	0.2072
10:2302478:A:T	50	100	1	0.03413
10:2302498:T:C	50	100	1	0.01452
10:2302581:C:T	50	100	1	0.02342
10:2302671:T:A	50	100	1	0.0768
10:2302710:C:A	50	100	0.99	0.2643
10:2302892:C:T	50	100	1	0.0768
10:2303132:C:T	50	100	1	0.4328
10:2303206:G:T	50	100	0.99	0.2874
10:2303510:G:A	50	100	1	0.02905
10:2303672:A:G	50	100	0.99	0.2092
10:2303887:T:C	50	100	0.99	0.08406
10:2303921:T:C	50	100	1	0.0768
10:2304200:G:A	50	100	1	0.02251
10:2304443:C:T	50	100	1	0.02251
10:2304628:T:G	50	100	1	0.01434
10:2304697:T:C	50	100	0.99	0.07643
10:2304703:C:A	50	98	0.86	0.04884
10:2304908:A:T	50	100	1	0.4426
10:2305164:C:T	50	100	1	0.01434
10:2305187:T:G	50	100	1	0.4426
10:2305197:T:G	50	100	0.99	0.03413
10:2305499:C:T	50	100	1	0.4426
10:2305539:T:C	50	96	0.96	0.2344
10:2305631:G:T	50	100	1	0.4424
10:2305797:A:C	50	100	0.99	0.209
10:2305929:G:A	50	100	1	0.4424
10:2305968:C:T	50	100	0.82	0.01452
10:2306049:T:C	50	100	1	0.2859
10:2306323:G:C	50	100	1	0.01362
10:2306328:G:A	50	100	1	0.03431
10:2306535:T:G	50	100	1	0.4477
10:2306538:C:T	50	100	1	0.4424
10:2306548:T:G	50	100	1	0.08424
10:2306630:G:A	50	100	1	0.4424
10:2306780:C:G	50	100	1	0.209
10:2306781:T:C	50	98	1	0.1592
10:2306870:C:T	50	100	1	0.4424
10:2306965:G:A	50	100	1	0.03286
10:2307022:G:A	50	100	1	0.08424
10:2307125:A:T	50	100	1	0.08424
10:2307163:G:T	50	100	1	0.4423
10:2307272:T:C	50	100	1	0.4424
10:2307373:C:T	50	100	1	0.07135
10:2307578:C:T	50	100	1	0.3704
10:2307582:G:A	50	100	1	0.03286
10:2307903:A:C	50	100	1	0.209
10:2308043:C:T	50	100	1	0.209
10:2308105:A:G	50	100	0.99	0.03413
10:2308129:A:C	50	100	0.96	0.1792
10:2308509:T:A	50	100	0.99	0.03286
10:2308579:G:C	50	100	1	0.08424
10:2308612:G:A	50	100	1	0.03704
10:2308831:G:A	49	100	0.98	0.2649
10:2308845:G:C	50	100	1	0.02887
10:2308928:G:A	50	100	0.87	0.07262
10:2309071:C:T	50	100	0.98	0.08424
10:2309357:C:A	50	100	1	0.3704
10:2309479:A:G	50	100	1	0.08424
10:2309639:T:C	50	100	0.87	0.07117
10:2309651:T:C	50	98	1	0.3713
10:2309679:A:C	50	100	0.98	0.2705
10:2310088:A:G	50	100	0.98	0.07643
10:2310168:C:T	50	100	0.98	0.2705
10:2310240:C:T	50	100	0.88	0.02451
10:2310709:T:C	50	100	0.9	0.01416
10:2311447:A:G	50	82	0.66	0.1727
10:2311499:A:G	50	92	0.73	0.05973
10:2311648:G:A	50	96	0.8	0.4777
10:2312015:C:T	50	94	0.88	0.4533
10:2312329:C:A	50	100	0.93	0.2144
10:2312345:G:A	50	100	0.95	0.02524
10:2312823:G:C	50	100	0.99	0.0167
10:2312866:T:C	50	100	0.99	0.0167
10:2312912:T:C	50	100	0.8	0.0138
10:2313024:C:T	50	100	0.88	0.01924
10:2313029:T:A	50	100	0.96	0.3618
10:2313105:C:G	50	100	0.96	0.3952
10:2313123:T:C	50	100	0.89	0.1402
10:2313190:A:G	50	100	0.96	0.2191
10:2313295:C:T	50	98	0.98	0.02832
10:2313753:C:T	50	100	0.96	0.3168
10:2313814:A:G	50	100	0.96	0.3618
10:2314002:C:A	50	100	0.96	0.317
10:2314148:C:T	50	100	0.96	0.3172
10:2314250:G:A	50	100	0.95	0.04394
10:2314296:C:T	50	100	0.96	0.3617
10:2314507:T:A	50	100	0.95	0.01652
10:2314531:C:T	50	100	0.7	0.01452
10:2314569:T:A	50	100	0.95	0.02832
10:2314661:T:C	50	100	0.95	0.01652
10:2314681:G:A	50	100	0.94	0.07898
10:2314778:G:C	50	100	0.93	0.02905
10:2314927:C:T	50	100	0.97	0.2892
10:2315041:G:C	39	100	0.97	0.2894
10:2315120:A:G	38	81.6	0.68	0.1576
10:2315171:T:A	49	100	0.72	0.01307
10:2315191:C:T	37	78.4	0.6	0.04412
10:2315508:G:A	50	100	0.93	0.4553
10:2315526:A:G	50	100	0.96	0.04012
10:2315531:C:G	50	100	0.73	0.01507
10:2315562:A:G	50	100	0.98	0.01652
10:2315613:T:C	50	98	0.97	0.2849
10:2315625:T:C	50	100	0.98	0.01652
10:2315631:G:A	50	98	0.97	0.2879
10:2315642:A:T	50	100	0.98	0.01652
10:2315865:A:G	50	100	0.76	0.01362
10:2315958:C:T	50	100	0.97	0.0285
10:2315982:T:G	50	100	0.9	0.02542
10:2316116:C:T	50	100	0.96	0.01906
10:2316143:G:A	50	100	1	0.01452
10:2316161:G:T	50	100	0.93	0.01398
10:2316215:C:G	50	100	0.95	0.4528
10:2316288:A:G	50	100	0.96	0.4523
10:2316338:A:G	50	100	0.94	0.2072
10:2316608:G:A	50	100	0.95	0.1374
10:2316648:G:C	50	100	0.63	0.01489
10:2316717:G:A	50	100	0.87	0.06954
10:2316752:G:A	50	100	0.97	0.1008
10:2316760:A:G	50	100	0.97	0.2816
10:2316799:G:C	50	100	0.95	0.01761
10:2316831:G:A	50	100	0.96	0.2761
10:2316877:A:G	50	98	0.88	0.04557
10:2316965:G:A	50	100	0.79	0.01344
10:2316976:G:C	50	96	0.96	0.2927
10:2317077:G:A	50	94	0.96	0.4532
10:2317088:A:C	50	92	0.97	0.2313
10:2317092:C:T	50	92	0.97	0.3028
10:2317103:C:T	49	93.9	0.97	0.3001
10:2317128:G:C	50	90	0.97	0.2313
10:2317150:T:G	49	91.8	0.97	0.2999
10:2317230:C:G	50	100	0.98	0.37
10:2317510:G:A	50	100	0.99	0.09659
10:2317548:G:A	50	100	0.97	0.1129
10:2317809:C:A	50	100	0.97	0.08224
10:2317863:A:T	50	100	0.99	0.1006
10:2318056:T:A	50	100	1	0.02033
10:2318110:C:T	50	100	1	0.02941
10:2318653:T:G	50	100	0.96	0.1512
10:2319114:G:A	50	100	0.97	0.3845
10:2319595:C:T	50	100	0.72	0.01434
10:2319919:T:A	50	100	0.97	0.1314
10:2319972:T:G	50	100	0.97	0.1314
10:2320495:T:A	50	100	0.68	0.0187
10:2320571:C:T	50	100	0.91	0.01452
10:2320909:T:C	50	100	0.97	0.1302
10:2321031:A:C	50	100	0.72	0.01271
10:2321287:G:A	50	100	0.98	0.1242
10:2321397:G:A	50	100	0.91	0.02832
10:2321514:T:G	50	100	0.96	0.06972
10:2321638:C:A	50	100	0.97	0.1256
10:2322184:G:A	50	100	1	0.1006
10:2322206:A:G	50	100	0.95	0.01452
10:2322283:A:G	50	100	0.98	0.1302
10:2322299:G:A	50	100	0.98	0.0394
10:2322346:C:T	50	100	0.95	0.01452
10:2322378:T:C	50	96	0.98	0.1264
10:2322417:A:G	49	91.8	0.97	0.126
10:2322646:G:A	50	100	0.73	0.01271
10:2322647:C:T	50	100	0.97	0.06954
10:2322798:A:G	50	100	0.98	0.3889
10:2322845:C:G	50	100	1	0.09695
10:2323002:C:A	50	100	0.98	0.1242
10:2323120:A:C	50	100	0.99	0.03431
10:2323421:T:C	50	100	0.71	0.01688
10:2323536:T:C	50	100	0.88	0.01416
10:2323996:A:T	50	100	1	0.02941
10:2324190:A:T	50	100	0.96	0.01452
10:2324535:T:C	50	100	0.98	0.02941
10:2324733:G:T	50	100	0.95	0.01471
10:2325083:G:A	50	100	0.98	0.1265
10:2325452:C:A	50	100	0.9	0.02578
10:2325553:G:T	50	100	1	0.02941
10:2325745:A:C	50	96	0.95	0.2765
10:2325956:C:T	50	100	0.89	0.01452
10:2326066:C:A	50	100	0.98	0.2179
10:2326266:T:G	50	100	0.85	0.0167
10:2326294:T:A	50	100	0.96	0.4789
10:2326507:C:G	50	100	0.98	0.1262
10:2326586:C:T	50	98	0.93	0.09386
10:2326619:A:G	50	100	0.98	0.02941
10:2326683:A:C	50	98	0.92	0.09368
10:2327048:A:G	50	100	0.89	0.01307
10:2327354:G:A	50	100	0.98	0.126
10:2327408:T:G	49	100	0.96	0.01452
10:2327591:G:C	50	96	0.78	0.04829
10:2327662:T:G	50	100	1	0.02941
10:2327930:C:T	50	100	0.96	0.01452
10:2328167:T:C	49	98	1	0.09659
10:2328868:T:G	50	100	1	0.02941
10:2329035:A:T	50	100	1	0.02941
10:2329184:T:C	50	100	0.98	0.1563
10:2329404:G:T	50	100	1	0.02977
10:2329407:G:A	50	100	0.93	0.0167
10:2329581:A:G	50	100	1	0.02977
10:2329879:C:T	50	100	0.96	0.2126
10:2329900:C:G	50	100	0.97	0.0846
10:2330113:A:C	50	100	0.99	0.07444
10:2330141:C:T	50	100	0.99	0.06972
10:2330203:G:A	50	98	0.94	0.02524
10:2330292:T:C	50	100	0.99	0.07444
10:2330521:A:G	50	100	0.99	0.0748
10:2330569:A:G	50	100	0.97	0.2889
10:2330911:A:C	50	100	0.99	0.2344
10:2330978:T:C	50	98	0.99	0.0748
10:2331101:C:T	50	100	0.97	0.2128
10:2331218:C:T	50	100	0.98	0.2849
10:2331253:C:T	50	100	1	0.02977
10:2331347:C:G	50	100	0.99	0.2547
10:2331413:G:A	50	100	0.99	0.07317
10:2331473:G:A	50	100	0.99	0.2215
10:2331562:G:A	50	98	0.94	0.0679
10:2331577:T:C	50	100	0.98	0.219
10:2331687:G:T	50	100	0.99	0.04484
10:2331767:A:G	50	100	0.96	0.2233
10:2331784:A:T	50	100	0.97	0.2235
10:2331987:T:A	50	100	0.92	0.0158
10:2332026:G:A	50	100	0.97	0.1006
10:2332121:C:T	50	98	0.96	0.1545
10:2332279:C:T	49	100	0.98	0.1676
10:2332319:G:A	50	100	0.98	0.4138
10:2332321:T:C	50	100	0.98	0.4134
10:2332350:T:C	50	100	0.98	0.423
10:2332696:C:T	50	100	0.97	0.0846
10:2332801:A:T	50	100	0.98	0.3985
10:2332804:C:T	50	100	0.99	0.08188
10:2332875:T:G	50	100	0.98	0.407
10:2332907:C:G	50	100	0.98	0.4138
10:2333019:C:A	50	100	0.97	0.1767
10:2333069:C:T	50	100	0.96	0.01707
10:2333100:C:G	50	100	0.98	0.1908
10:2333101:A:G	50	100	0.98	0.1905
10:2333109:C:A	50	100	1	0.01707
10:2333139:A:G	50	100	1	0.01707
10:2333157:C:T	50	100	0.94	0.02596
10:2333262:T:C	50	100	0.99	0.02959
10:2333312:G:A	50	100	0.98	0.3952
10:2333536:A:G	50	100	0.97	0.1768
10:2333591:G:A	50	100	0.97	0.06572
10:2333691:C:A	50	100	0.96	0.1765
10:2333692:T:A	50	100	0.96	0.1765
10:2333858:G:C	50	100	0.97	0.1765
10:2333871:C:T	50	100	0.97	0.1767
10:2334070:G:C	50	100	0.97	0.1841
10:2334688:A:G	50	100	1	0.01688
10:2334743:C:T	50	100	0.96	0.06572
10:2335369:C:T	50	98	0.88	0.01307
10:2335607:T:G	50	100	0.97	0.1736
10:2335644:A:G	50	100	0.97	0.1906
10:2335865:C:T	50	98	0.98	0.3546
10:2335989:G:A	50	98	0.98	0.2834
10:2336099:C:A	50	100	1	0.01688
10:2336307:A:G	50	100	0.99	0.3564
10:2336770:T:G	50	100	0.99	0.4083
10:2336824:T:G	50	98	0.98	0.4305
10:2336853:G:A	50	100	0.99	0.3742
10:2336914:G:C	50	100	0.92	0.01779
10:2336921:G:A	50	100	0.99	0.09931
10:2337013:T:A	50	100	0.92	0.01779
10:2337014:T:A	50	96	0.96	0.3141
10:2337683:T:G	50	100	0.99	0.3727
10:2337831:G:A	50	100	0.91	0.01761
10:2337886:G:T	50	100	0.98	0.06663
10:2337919:T:C	50	100	0.99	0.06681
10:2338252:G:C	50	96	0.94	0.09187
10:2338362:G:C	50	100	0.99	0.3733
10:2338552:T:C	50	100	0.98	0.2062
10:2338733:T:C	50	100	0.9	0.01743
10:2338737:C:T	50	100	0.96	0.09641
10:2338743:C:A	50	100	0.9	0.01725
10:2338893:C:A	50	100	0.98	0.02887
10:2338931:C:T	50	100	0.98	0.1861
10:2338941:T:C	50	100	0.98	0.2061
10:2338950:A:T	50	100	0.98	0.2061
10:2339195:T:C	50	100	0.98	0.02614
10:2339350:C:T	50	100	0.98	0.3869
10:2339459:C:A	50	100	0.98	0.1472
10:2340245:G:T	50	98	0.96	0.4517
10:2340330:T:C	50	100	0.98	0.08152
10:2340394:T:G	50	96	0.97	0.3987
10:2340444:T:A	50	94	0.96	0.4221
10:2340445:A:T	50	98	0.98	0.1469
10:2340500:C:T	49	93.9	0.97	0.3994
10:2340537:G:T	49	93.9	0.96	0.2322
10:2340575:C:A	50	100	0.94	0.06663
10:2340585:C:T	50	100	0.96	0.06082
10:2340590:T:C	50	100	0.79	0.01743
10:2340592:C:T	50	100	0.96	0.06064
10:2340605:C:T	50	94	0.96	0.3965
10:2340638:G:A	47	91.5	0.95	0.4234
10:2340639:T:C	49	98	0.91	0.1629
10:2340683:G:A	48	95.8	0.95	0.2153
10:2340689:A:G	44	95.5	0.94	0.3849
10:2340747:T:C	49	95.9	0.96	0.2168
10:2340765:G:C	49	95.9	0.97	0.2177
10:2340811:G:A	50	84	0.84	0.1452
10:2341267:A:C	50	98	0.97	0.08751
10:2341588:C:A	50	96	0.95	0.236
10:2341689:C:T	50	100	0.87	0.03032
10:2341857:G:T	50	100	0.92	0.0158
10:2341970:C:G	50	100	0.7	0.01561
10:2342129:T:C	50	100	0.96	0.0817
10:2342419:G:A	50	100	0.91	0.08751
10:2342906:G:C	50	100	0.91	0.2346
10:2343211:C:T	50	88	0.87	0.1919
10:2343292:C:T	50	94	0.89	0.3264
10:2343898:A:C	50	94	0.92	0.3473
10:2344582:A:C	50	98	0.98	0.2529
10:2344662:T:C	50	96	0.97	0.3059
10:2344789:G:A	50	100	1	0.06935
10:2344875:C:T	50	100	0.99	0.201
10:2344920:G:A	50	100	0.99	0.2015
10:2344924:A:G	50	100	0.98	0.1394
10:2345030:T:C	50	98	0.99	0.2702
10:2345088:G:A	50	98	0.99	0.06881
10:2345113:A:C	50	100	0.97	0.07208
10:2345158:C:G	50	100	1	0.2013
10:2345191:A:G	50	98	1	0.05301
10:2345245:G:A	50	94	0.79	0.03613
10:2345295:G:C	50	98	0.93	0.01652
10:2345423:A:T	50	98	1	0.06881
10:2345701:G:A	50	98	1	0.05283
10:2345979:C:T	49	98	1	0.2711
10:2346179:T:C	50	100	1	0.06318
10:2346243:T:G	50	98	0.97	0.01162
10:2346353:T:C	50	100	0.98	0.02433
10:2346414:G:A	50	100	1	0.2709
10:2346664:G:A	50	100	1	0.2017
10:2346667:A:G	50	100	0.99	0.3166
10:2346746:T:A	50	100	1	0.2709
10:2346803:T:C	50	100	1	0.06881
10:2346900:A:C	50	100	1	0.2709
10:2347220:G:C	50	100	0.99	0.3273
10:2347474:C:T	50	100	1	0.2712
10:2347966:C:G	50	100	1	0.2714
10:2348387:G:A	50	100	1	0.266
10:2348509:A:C	50	100	1	0.2716
10:2348512:G:A	50	100	1	0.2021
10:2348527:C:T	50	100	1	0.2716
10:2348682:T:C	50	100	1	0.2716
10:2348848:C:T	50	100	1	0.2662
10:2349001:G:A	50	100	1	0.2023
10:2349026:A:C	50	100	1	0.2732
10:2349098:G:A	50	100	1	0.06354
10:2349120:T:A	50	100	1	0.06354
10:2349323:T:C	50	100	1	0.2718
10:2349448:T:C	50	100	1	0.2023
10:2349888:G:C	50	100	1	0.06354
10:2349995:G:A	50	100	1	0.2718
10:2350026:C:T	50	100	1	0.06354
10:2350048:A:C	50	100	0.99	0.2551
10:2350327:C:A	50	100	1	0.2718
10:2350549:T:C	50	100	0.99	0.06354
10:2350958:C:T	50	100	1	0.2662
10:2351190:A:G	50	100	1	0.272
10:2351260:G:T	50	98	1	0.272
10:2351365:A:G	50	100	1	0.272
10:2351404:C:T	50	100	0.99	0.3992
10:2351737:G:A	50	100	1	0.443
10:2351789:T:C	50	100	1	0.2046
10:2351801:C:G	50	100	0.97	0.06736
10:2351822:G:A	50	100	1	0.3446
10:2352098:G:A	50	98	1	0.3114
10:2352195:T:C	50	100	0.99	0.2469
10:2352213:A:T	50	100	0.99	0.2023
10:2352250:C:T	50	100	0.98	0.1084
10:2352352:T:C	50	100	1	0.2665
10:2352469:A:G	50	100	0.96	0.05065
10:2352983:G:T	50	100	0.98	0.02469
10:2353612:T:C	50	100	1	0.2019
10:2354059:A:G	38	84.2	0.81	0.2977
10:2354473:C:T	40	100	0.9	0.1137
10:2354475:C:T	47	100	0.84	0.05374
10:2354768:C:T	50	100	0.74	0.02306
10:2354782:T:C	50	100	1	0.2558
10:2354880:C:G	50	100	1	0.3998
10:2355056:A:G	50	100	0.98	0.05356
10:2355079:A:G	50	100	1	0.2024
10:2355259:A:G	50	100	0.99	0.1057
10:2355348:G:A	50	100	1	0.2024
10:2355532:C:A	50	100	1	0.2466
10:2355674:T:C	50	100	0.98	0.01906
10:2356264:T:C	50	100	0.99	0.3998
10:2356467:C:T	50	94	0.8	0.04521
10:2356571:G:A	50	100	1	0.2598
10:2356716:C:A	50	100	0.98	0.0699
10:2356876:A:G	50	86	0.76	0.09168
10:2357083:G:A	50	100	0.99	0.05301
10:2357103:T:C	50	100	0.99	0.01362
10:2357109:A:G	50	100	1	0.4739
10:2358085:C:T	50	100	1	0.482
10:2358191:G:T	50	100	0.97	0.05301
10:2358260:C:T	50	100	0.86	0.01943
10:2358859:G:A	50	100	1	0.1058
10:2358971:A:T	50	98	1	0.465
10:2359013:G:A	50	100	1	0.2687
10:2359217:T:A	50	100	0.88	0.04176
10:2359393:G:A	50	100	1	0.3106
10:2359565:A:C	50	100	1	0.2691
10:2359943:G:A	50	100	1	0.2157
10:2360117:A:G	50	100	1	0.3998
10:2360129:A:G	49	100	1	0.2159
10:2360300:G:A	50	98	0.96	0.01961
10:2360982:C:A	50	100	1	0.1057
10:2361368:C:G	50	100	1	0.4546
10:2361570:T:C	50	100	1	0.4646
10:2361714:A:C	50	100	1	0.2391
10:2361885:T:C	50	100	0.99	0.05374
10:2362171:A:G	50	100	0.74	0.02288
10:2362635:A:G	50	100	1	0.2364
10:2362856:T:A	50	100	1	0.4644
10:2362900:G:A	50	100	0.86	0.04176
10:2363035:T:C	50	100	1	0.4646
10:2363235:A:T	50	100	1	0.4
10:2363496:T:G	50	100	0.99	0.05338
10:2363497:G:T	47	89.4	0.76	0.04593
10:2363627:T:G	50	100	1	0.2656
10:2364082:C:A	50	100	1	0.4
10:2364301:T:C	50	100	0.98	0.0659
10:2364437:T:C	50	100	1	0.2369
10:2364540:T:C	49	100	1	0.216
10:2364956:G:T	50	98	0.96	0.05156
10:2365667:G:T	50	100	1	0.216
10:2366519:T:C	50	100	1	0.2658
10:2366520:G:A	50	100	0.94	0.03123
10:2366570:G:T	50	100	0.83	0.01943
10:2366658:A:G	50	100	0.99	0.2362
10:2366835:T:A	50	98	1	0.4644
10:2366886:T:C	50	98	1	0.4644
10:2366974:A:T	50	100	0.99	0.05338
10:2367554:G:A	50	98	1	0.4646
10:2367595:T:C	50	98	1	0.4646
10:2368129:G:T	50	100	1	0.216
10:2368212:C:T	50	98	1	0.4648
10:2368392:A:T	50	94	0.79	0.06082
10:2368512:G:A	50	100	1	0.1055
10:2368840:A:G	50	98	1	0.216
10:2369227:C:A	50	98	1	0.2364
10:2369483:T:A	50	98	0.99	0.2175
10:2369567:C:A	50	98	1	0.4631
10:2369605:G:C	50	100	1	0.262
10:2370479:G:T	50	100	1	0.05301
10:2370777:A:C	50	98	1	0.4635
10:2370821:G:C	50	100	1	0.05338
10:2371000:C:A	50	100	1	0.104
10:2371074:C:T	50	100	0.97	0.02288
10:2371324:C:T	50	100	0.86	0.01162
10:2371390:C:G	50	100	0.99	0.2362
10:2371400:C:G	50	100	1	0.05338
10:2371828:T:C	49	98	0.98	0.2634
10:2371949:T:C	49	100	1	0.2226
10:2372047:G:A	50	100	0.85	0.01198
10:2373245:T:C	50	98	0.99	0.4441
10:2373493:T:G	50	100	0.83	0.01761
10:2374291:G:A	50	98	0.96	0.08914
10:2374299:T:A	50	100	0.96	0.09985
10:2374441:G:A	50	100	1	0.1589
10:2374908:G:T	50	100	0.98	0.144
10:2375126:T:C	50	100	1	0.07008
10:2375340:G:A	50	100	1	0.1589
10:2375538:T:C	50	100	1	0.4947
10:2376081:G:A	50	100	0.96	0.1051
10:2376713:T:A	50	100	0.98	0.04212
10:2377041:G:T	50	100	0.98	0.03504
10:2377104:G:A	50	100	0.95	0.02288
10:2377411:T:C	50	100	1	0.2569
10:2378369:A:G	50	100	0.87	0.01906
10:2378470:A:G	50	100	1	0.158
10:2378787:A:T	50	100	0.98	0.2367
10:2378824:T:C	50	100	0.99	0.1723
10:2378839:G:T	50	100	0.96	0.0236
10:2379018:T:A	50	100	0.98	0.2415
10:2379147:G:A	50	100	0.99	0.1211
10:2379342:C:T	50	100	0.99	0.1723
10:2379616:T:C	50	100	0.99	0.06082
10:2379997:T:C	50	100	0.99	0.2446
10:2380023:G:A	50	100	0.96	0.02651
10:2380441:G:A	50	100	0.94	0.01144
10:2380518:A:C	50	100	0.99	0.02505
10:2380609:T:C	50	100	1	0.1834
10:2380913:T:C	50	100	0.99	0.451
10:2381138:G:A	50	100	1	0.183
10:2381238:G:A	50	100	1	0.1213
10:2381542:C:A	50	100	0.98	0.02378
10:2381703:G:A	50	100	1	0.1213
10:2382340:A:G	50	100	0.99	0.06173
10:2382362:C:T	50	100	0.98	0.1923
10:2382387:A:G	50	98	0.99	0.07771
10:2382461:C:G	50	100	1	0.4886
10:2382522:G:A	50	100	0.99	0.2849
10:2382548:C:T	50	100	1	0.4886
10:2382582:G:A	50	100	0.99	0.3834
10:2382612:G:A	50	100	1	0.323
10:2384382:G:A	50	100	1	0.4889
10:2384533:A:G	50	100	0.98	0.2257
10:2384665:C:T	50	100	1	0.4958
10:2384705:A:T	50	100	1	0.4958
10:2384962:A:G	50	100	0.99	0.1454
10:2385020:C:T	50	96	0.99	0.3373
10:2385303:C:A	50	100	0.99	0.4956
10:2385348:T:C	50	100	1	0.337
10:2385403:T:C	50	98	0.95	0.09005
10:2385649:G:A	50	100	0.96	0.02633
10:2385672:T:C	50	100	0.99	0.1211
10:2386109:C:T	50	100	0.94	0.01144
10:2386329:T:C	50	100	0.99	0.2215
10:2386362:G:C	50	98	1	0.337
10:2386633:A:G	50	100	0.97	0.04267
10:2387071:T:C	50	98	0.99	0.3339
10:2387113:G:T	49	100	1	0.337
10:2387460:C:T	50	100	0.95	0.03867
10:2388074:G:A	50	100	0.98	0.1512
10:2388663:G:A	50	100	0.98	0.1227
10:2388670:C:T	50	100	0.98	0.1227
10:2389044:A:G	50	100	1	0.01888
10:2389062:T:C	50	100	0.98	0.1207
10:2389213:A:T	50	98	0.78	0.06028
10:2389252:T:C	50	100	0.98	0.4455
10:2389585:A:G	50	100	0.98	0.4987
10:2389866:G:T	50	100	1	0.02397
10:2390053:C:A	50	100	0.99	0.01598
10:2390072:T:C	50	100	0.98	0.4985
10:2390156:A:G	50	100	1	0.01906
10:2390232:T:C	50	100	0.98	0.3235
10:2390450:A:G	50	98	0.97	0.2397
10:2390474:G:A	50	100	0.96	0.02923
10:2390493:A:C	50	100	0.99	0.01924
10:2390520:C:T	50	100	0.99	0.02778
10:2391116:C:G	50	100	0.95	0.2139
10:2391206:G:A	50	100	0.94	0.1202
10:2391296:G:A	50	90	0.92	0.1821
10:2391297:A:G	50	90	0.9	0.1774
10:2391312:G:T	50	100	0.93	0.161
10:2391426:A:T	50	100	0.92	0.03885
10:2391428:A:T	50	96	0.96	0.4989
10:2391819:G:A	50	100	0.93	0.07643
10:2392275:T:C	41	95.1	0.66	0.1086
10:2392624:A:G	40	97.5	0.63	0.05901
10:2392668:T:C	50	100	0.76	0.01725
10:2393012:C:T	49	100	0.95	0.341
10:2393134:C:G	50	100	0.92	0.01489
10:2393190:G:A	50	100	0.98	0.07335
10:2393344:T:C	50	100	0.96	0.1414
10:2393433:T:C	50	98	0.96	0.3037
10:2393685:A:G	50	100	0.82	0.01017
10:2393849:A:G	50	100	0.97	0.3183
10:2393944:T:C	50	100	0.92	0.02705
10:2394420:A:C	50	100	0.92	0.02687
10:2394442:C:T	50	100	0.84	0.02052
10:2394920:T:C	50	100	1	0.08424
10:2395067:A:C	50	100	0.99	0.02633
10:2395196:A:G	50	100	1	0.01325
10:2395335:T:C	50	100	0.99	0.1365
10:2395750:G:C	50	100	0.98	0.3292
10:2395768:C:T	50	100	0.99	0.1423
10:2396051:G:A	50	98	0.99	0.1371
10:2396822:G:A	50	100	0.91	0.02215
10:2397247:G:A	50	100	1	0.08097
10:2397288:C:T	50	100	1	0.2914
10:2397652:C:T	50	100	0.99	0.08243
10:2397808:T:A	50	100	1	0.07081
10:2397890:T:C	50	100	0.99	0.321
10:2398017:G:A	50	100	1	0.1465
10:2398398:G:A	50	100	0.99	0.08043
10:2398841:G:T	50	100	0.99	0.1365
10:2398849:C:T	50	100	0.99	0.1465
10:2399225:T:C	50	100	1	0.01071
10:2399386:T:C	50	100	1	0.2404
10:2399399:C:A	50	100	1	0.2182
10:2399913:T:C	50	100	1	0.2291
10:2400053:T:C	49	100	1	0.2914
10:2400203:A:C	44	100	0.98	0.1501
10:2400386:T:C	23	87	0.97	0.4495
10:2400414:T:C	21	100	0.93	0.0561
10:2400477:T:A	48	91.7	0.99	0.2306
10:2400499:A:G	46	97.8	1	0.01089
10:2400507:C:T	47	97.9	0.97	0.2233
10:2400551:C:G	45	97.8	0.97	0.2235
10:2400639:G:C	50	100	0.99	0.05065
10:2400849:A:C	50	100	1	0.07698
10:2401016:T:C	50	100	1	0.1467
10:2401105:G:C	50	100	0.91	0.02923
10:2401159:T:C	50	100	1	0.07698
10:2401160:G:A	50	100	1	0.07153
10:2401326:A:G	50	100	1	0.1469
10:2401364:C:T	50	98	0.98	0.3286
10:2401397:G:A	50	96	0.99	0.1476
10:2401399:A:G	49	98	0.64	0.0158
10:2401477:T:A	50	100	0.99	0.01634
10:2401670:C:T	50	100	0.92	0.01906
10:2402090:C:T	50	100	1	0.07716
10:2402395:G:C	50	100	1	0.02687
10:2402401:C:T	50	100	1	0.07716
10:2402566:A:T	50	100	1	0.2912
10:2402606:T:A	50	100	1	0.1469
10:2402614:T:C	50	100	1	0.2912
10:2402745:T:C	50	100	1	0.2999
10:2402884:G:A	50	100	0.99	0.0719
10:2402981:C:T	50	100	1	0.07698
10:2403243:T:C	50	100	1	0.3304
10:2403369:A:G	50	100	1	0.3304
10:2403506:G:A	50	100	1	0.0158
10:2404182:G:A	50	100	1	0.3321
10:2404274:G:T	50	100	0.99	0.1216
10:2404336:C:G	50	100	1	0.07716
10:2404549:C:A	50	100	1	0.08224
10:2404626:C:T	50	100	1	0.1365
10:2404808:C:T	50	100	1	0.0837
10:2404967:C:T	50	100	1	0.08243
10:2404985:C:T	50	100	1	0.08243
10:2405041:C:T	50	100	0.99	0.05047
10:2405043:A:G	50	100	0.99	0.05047
10:2405082:G:A	50	100	1	0.07062
10:2405135:G:A	50	100	1	0.07153
10:2405217:T:C	50	100	1	0.2803
10:2405501:C:T	50	100	0.96	0.01344
10:2405740:A:G	50	100	1	0.02669
10:2406394:G:C	50	100	1	0.1269
10:2406415:T:C	50	100	1	0.1422
10:2406460:G:T	50	100	1	0.08261
10:2406517:C:T	50	100	1	0.1467
10:2406941:T:C	50	100	0.94	0.01344
10:2406965:C:A	50	100	1	0.09314
10:2407065:G:A	50	100	0.98	0.09314
10:2407403:C:T	50	96	1	0.2925
10:2407412:T:C	50	100	1	0.1467
10:2407825:T:C	50	100	1	0.1365
10:2407865:T:C	50	100	1	0.07062
10:2408043:C:T	50	100	1	0.07153
10:2408356:A:C	50	100	1	0.05084
10:2408374:C:T	50	100	1	0.07153
10:2408491:A:G	50	100	1	0.07153
10:2408674:G:A	50	100	1	0.02342
10:2408867:G:T	50	100	0.98	0.01216
10:2409116:T:G	50	100	1	0.1122
10:2409179:C:T	50	100	1	0.09314
10:2409311:G:A	50	100	0.99	0.1373
10:2410053:C:G	50	100	0.9	0.02197
10:2410211:G:A	50	100	0.68	0.01198
10:2410307:T:C	50	100	1	0.289
10:2410998:G:T	50	100	0.99	0.08097
10:2411031:G:A	50	100	1	0.05374
10:2411125:C:A	50	100	1	0.06318
10:2411248:C:A	50	100	0.97	0.1356
10:2411293:G:A	50	100	1	0.07771
10:2411528:G:A	50	100	1	0.07099
10:2411595:C:A	50	100	1	0.09114
10:2411780:T:C	50	100	1	0.2994
10:2412001:G:A	50	100	1	0.2923
10:2412120:C:G	50	100	1	0.01416
10:2412272:G:A	50	100	1	0.01525
10:2413161:C:G	50	100	0.98	0.1376
10:2413168:C:T	50	100	0.98	0.128
10:2413299:C:G	50	100	0.99	0.3321
10:2414121:C:G	50	100	0.99	0.2066
10:2414266:A:G	50	100	0.98	0.1523
10:2414367:G:A	50	100	0.99	0.02705
10:2414633:A:G	50	98	0.97	0.01561
10:2415225:C:T	50	100	0.98	0.1476
10:2415248:G:A	50	100	0.98	0.02487
10:2415718:T:C	50	100	0.99	0.4141
10:2415977:G:T	50	98	0.92	0.03577
10:2416247:C:T	50	100	1	0.01743
10:2416330:A:G	50	98	0.99	0.02269
10:2416828:G:A	50	100	1	0.05174
10:2417053:G:A	50	100	0.94	0.06336
10:2417058:T:C	50	100	1	0.4172
10:2417155:T:C	50	100	0.99	0.4243
10:2417241:C:A	50	100	0.98	0.1367
10:2418028:G:T	50	100	0.98	0.05483
10:2418047:T:C	50	100	0.99	0.2052
10:2418168:T:C	50	100	0.99	0.02814
10:2418264:C:T	50	100	1	0.05174
10:2418708:T:C	50	100	1	0.0797
10:2419011:T:C	50	100	0.99	0.4149
10:2419636:A:T	50	100	0.99	0.2061
10:2420241:G:A	50	100	0.93	0.02306
10:2420776:G:A	50	100	0.98	0.01507
10:2421270:A:C	50	100	1	0.1022
10:2421391:G:A	50	98	0.99	0.4234
10:2421467:G:T	50	100	0.98	0.183
10:2421761:G:A	50	100	0.98	0.185
10:2421796:C:T	50	100	0.98	0.1572
10:2422587:C:T	50	100	1	0.02832
10:2423054:G:T	50	98	1	0.1167
10:2423061:C:T	50	100	1	0.2023
10:2423383:G:A	50	100	1	0.02832
10:2423427:C:G	50	100	1	0.02505
10:2423528:C:T	50	98	1	0.10780000000000001
10:2423680:A:T	50	98	1	0.1022
10:2423901:T:C	49	100	0.98	0.03776
10:2423921:G:A	49	100	1	0.01816
10:2424158:T:A	50	100	1	0.05773
10:2424259:G:A	50	100	0.99	0.06463
10:2424313:T:A	50	100	1	0.1968
10:2424440:C:T	50	98	1	0.108
10:2424519:C:T	50	100	1	0.4615
10:2424684:C:G	50	100	1	0.2023
10:2424752:G:A	50	100	1	0.05792
10:2425055:G:A	50	100	1	0.2783
10:2425287:G:A	50	100	0.99	0.06463
10:2425303:T:C	50	100	1	0.04521
10:2425403:A:T	50	100	0.99	0.1572
10:2425540:C:G	50	100	0.99	0.1278
10:2426164:T:C	50	100	0.98	0.06518
10:2426214:A:G	50	98	1	0.1162
10:2426397:C:T	50	100	0.99	0.4212
10:2426611:G:T	50	100	0.9	0.01707
10:2427096:C:T	50	100	1	0.1973
10:2427184:C:T	50	100	0.99	0.4599
10:2427648:G:C	50	100	0.99	0.06463
10:2427813:C:T	50	100	1	0.02505
10:2427822:C:A	50	100	0.99	0.1854
10:2428270:A:G	50	100	1	0.02505
10:2428458:A:G	50	100	1	0.01725
10:2428874:T:C	50	100	0.99	0.1231
10:2429590:G:A	50	100	0.93	0.02887
10:2429767:A:C	50	100	1	0.2024
10:2429951:T:C	50	100	1	0.1968
10:2430665:G:A	48	93.8	0.86	0.03758
10:2430763:G:A	48	95.8	0.99	0.4675
10:2431820:A:G	50	100	1	0.03032
10:2432576:T:G	50	100	1	0.03032
10:2432802:G:A	50	100	0.99	0.1885
10:2432838:T:G	50	100	1	0.09296
10:2432920:G:A	50	100	1	0.02378
10:2433233:G:T	50	100	1	0.09277
10:2433892:G:C	50	100	1	0.09277
10:2434039:A:G	50	100	1	0.423
10:2434579:T:C	50	100	1	0.1229
10:2434592:T:A	50	100	1	0.02378
10:2434641:C:G	50	100	1	0.09277
10:2434965:C:T	50	100	1	0.02524
10:2435280:C:T	50	100	1	0.09277
10:2436064:C:T	50	100	1	0.4675
10:2437209:C:T	50	100	1	0.02832
10:2437442:T:C	50	100	1	0.1906
10:2437549:C:A	50	100	1	0.09277
10:2437685:T:C	50	100	0.86	0.01344
10:2438251:A:G	50	100	0.99	0.1512
10:2438769:C:T	50	98	0.96	0.1561
10:2438956:T:C	50	100	0.99	0.04085
10:2439294:C:T	50	100	1	0.4751
10:2439409:T:A	50	100	1	0.469
10:2440222:T:G	50	100	1	0.4691
10:2440324:G:T	50	100	1	0.4675
10:2440704:T:C	50	100	1	0.2013
10:2440804:G:A	50	100	1	0.03758
10:2440985:C:T	50	100	1	0.4695
10:2441188:A:C	50	100	1	0.4301
10:2441204:G:T	50	100	1	0.4713
10:2441264:C:T	50	100	1	0.1249
10:2441278:A:T	50	100	1	0.09277
10:2441279:C:T	50	100	1	0.09386
10:2441318:T:G	50	92	0.79	0.04321
10:2441391:C:T	50	100	1	0.1908
10:2441556:G:T	50	100	0.99	0.06463
10:2441631:T:A	50	100	1	0.4601
10:2441662:G:C	50	100	1	0.02251
10:2441890:C:G	50	100	1	0.4624
10:2441918:G:A	50	100	1	0.04484
10:2441955:G:A	50	98	1	0.4361
10:2442064:T:C	50	100	1	0.1968
10:2442075:C:A	50	100	1	0.4613
10:2442192:A:G	50	100	1	0.4602
10:2442332:T:C	50	100	1	0.09768
10:2442465:T:C	50	100	1	0.09804
10:2442533:A:G	50	100	1	0.01834
10:2442627:A:G	50	100	1	0.09949
10:2443570:T:G	50	100	1	0.2525
10:2443782:T:G	50	100	1	0.2524
10:2443898:G:A	50	100	1	0.09931
10:2444500:A:G	50	100	1	0.1529
10:2444542:T:A	50	100	1	0.4277
10:2444987:G:A	50	100	0.88	0.05828
10:2445103:G:C	50	100	1	0.2524
10:2445602:T:A	50	100	1	0.2524
10:2446269:G:A	50	100	0.99	0.1963
10:2446475:C:T	50	98	0.98	0.01852
10:2446476:G:A	50	100	1	0.03758
10:2446560:T:C	50	100	1	0.2525
10:2446713:G:C	50	100	1	0.01725
10:2447257:C:T	50	100	1	0.2524
10:2447292:T:G	50	100	1	0.2524
10:2447343:G:C	50	100	1	0.2524
10:2447349:A:G	50	100	1	0.2524
10:2447975:A:C	50	100	0.98	0.3566
10:2448204:A:C	50	100	1	0.05501
10:2448387:T:C	50	100	1	0.02487
10:2448426:G:A	50	100	0.99	0.1238
10:2448557:T:C	50	100	0.99	0.1521
10:2448671:C:T	50	100	1	0.03758
10:2449005:T:C	50	100	1	0.03758
10:2449034:T:C	50	100	1	0.01561
10:2449115:T:C	50	100	0.99	0.132
10:2449231:C:A	50	100	0.99	0.3742
10:2449566:T:C	50	100	1	0.01561
10:2449949:C:T	50	100	1	0.02505
10:2449961:G:A	50	100	0.99	0.1521
10:2450456:G:A	50	100	1	0.09277
10:2450461:G:A	50	100	0.99	0.1527
10:2450677:G:A	50	100	1	0.02542
10:2450814:C:T	50	100	1	0.03214
10:2450877:G:A	50	100	1	0.2818
10:2451115:G:A	50	100	0.99	0.06209
10:2451432:A:G	50	100	0.99	0.1523
10:2451475:C:T	50	100	1	0.3535
10:2451550:C:T	50	100	1	0.3531
10:2452127:C:A	50	100	0.99	0.1523
10:2452267:T:C	50	100	1	0.2518
10:2452688:G:A	50	100	1	0.4592
10:2453572:T:C	50	100	0.99	0.2502
10:2453643:A:G	50	100	1	0.03214
10:2453759:A:G	50	100	1	0.09259
10:2453775:C:A	50	100	1	0.03758
10:2453852:C:T	50	100	1	0.2462
10:2454099:G:A	50	100	1	0.03758
10:2454101:A:G	50	100	1	0.03758
10:2454439:C:T	50	100	0.98	0.01344
10:2454464:C:A	50	100	1	0.09259
10:2454570:C:T	50	100	1	0.4593
10:2454642:T:G	50	100	1	0.2515
10:2454709:G:A	50	100	1	0.03758
10:2454939:G:A	50	98	0.99	0.06627
10:2455177:C:T	50	100	1	0.4595
10:2455276:A:T	50	100	1	0.03758
10:2455443:T:A	50	100	1	0.2035
10:2455669:T:C	50	100	1	0.252
10:2455735:G:C	50	100	1	0.459
10:2455847:A:G	50	100	1	0.03758
10:2456058:T:G	50	100	1	0.01525
10:2456060:T:C	50	100	1	0.03758
10:2456151:T:A	50	100	1	0.02451
10:2456182:A:G	50	100	0.96	0.01816
10:2456191:A:C	50	100	1	0.01561
10:2456295:A:G	50	100	1	0.05755
10:2456648:G:C	50	100	1	0.02451
10:2456759:A:G	50	100	1	0.03522
10:2456925:G:A	50	100	1	0.09277
10:2457577:A:T	50	100	1	0.05755
10:2457664:A:T	50	100	1	0.1289
10:2457840:C:G	50	100	1	0.2279
10:2458136:G:A	50	100	1	0.2279
10:2458357:C:G	50	100	1	0.1289
10:2458646:C:A	50	100	1	0.228
10:2458712:G:A	50	100	1	0.09259
10:2458902:A:C	50	100	1	0.2279
10:2459009:G:A	50	100	1	0.2279
10:2459188:T:C	50	100	1	0.04902
10:2459608:G:C	50	100	1	0.2279
10:2459675:T:A	50	100	1	0.3905
10:2459728:T:C	50	100	1	0.2723
10:2459780:C:A	50	100	1	0.2279
10:2459924:T:G	50	100	1	0.01561
10:2459976:T:C	50	100	1	0.2279
10:2459977:G:A	50	100	1	0.05755
10:2460022:A:C	50	100	1	0.2725
10:2460150:G:T	50	100	1	0.2279
10:2460475:T:A	50	100	0.98	0.07008
10:2460485:A:G	50	100	1	0.02451
10:2460492:A:T	50	100	1	0.09259
10:2460509:T:G	50	100	1	0.02378
10:2460712:A:T	50	100	1	0.2279
10:2461004:T:C	50	100	1	0.02451
10:2461028:T:C	50	100	1	0.1289
10:2461200:G:T	50	100	1	0.2279
10:2461475:A:C	50	100	1	0.2279
10:2461519:C:T	50	100	1	0.2279
10:2461609:T:C	50	100	1	0.03504
10:2461646:A:G	50	100	1	0.2279
10:2461719:A:G	50	100	1	0.2279
10:2461866:C:T	50	100	1	0.3905
10:2461867:T:C	50	100	1	0.2277
10:2462151:T:A	50	100	1	0.3905
10:2462822:A:G	50	100	1	0.2279
10:2462893:A:T	50	100	1	0.3578
10:2463075:C:T	50	100	1	0.1291
10:2463113:C:A	50	100	1	0.1291
10:2463484:C:T	50	98	0.71	0.02451
10:2463498:C:T	50	100	1	0.2279
10:2463685:G:A	50	100	1	0.01525
10:2463837:C:T	50	100	1	0.1244
10:2464298:G:A	50	100	1	0.4884
10:2464332:T:C	50	100	1	0.2725
10:2464685:C:T	50	100	1	0.09241
10:2464784:C:T	50	100	1	0.2226
10:2464864:G:T	50	100	0.91	0.01198
10:2465307:A:G	50	100	1	0.3907
10:2465323:C:T	50	100	1	0.03486
10:2466053:C:T	50	100	1	0.04902
10:2466177:G:A	50	100	1	0.3907
10:2466211:C:G	50	100	1	0.0374
10:2466243:C:T	50	100	1	0.09241
10:2466458:T:C	50	100	0.94	0.02088
10:2466499:G:A	50	100	1	0.02451
10:2466506:T:A	50	100	1	0.2226
10:2466900:T:C	50	100	1	0.3954
10:2466967:C:T	50	100	0.99	0.06481
10:2467091:C:T	50	100	1	0.09332
10:2467282:G:A	50	100	1	0.1244
10:2467370:T:C	50	100	1	0.03758
10:2467715:A:G	50	100	1	0.02215
10:2468019:T:C	50	100	1	0.1244
10:2468085:G:A	50	100	1	0.03758
10:2468335:T:G	50	100	1	0.09241
10:2468740:T:C	50	100	0.77	0.01216
10:2468892:G:A	50	100	1	0.1244
10:2469042:C:T	50	100	1	0.1443
10:2469092:T:C	50	100	1	0.3907
10:2469305:C:T	50	100	1	0.2803
10:2469562:T:C	50	100	1	0.3586
10:2469818:T:C	50	100	1	0.1443
10:2469926:G:A	50	100	1	0.0374
10:2469965:A:G	50	100	0.7	0.01344
10:2469982:C:T	50	100	1	0.1494
10:2470107:G:A	50	100	1	0.04248
10:2470541:C:G	50	100	1	0.09332
10:2470727:A:G	50	100	0.99	0.1425
10:2470737:G:A	50	100	1	0.01017
10:2470876:G:A	50	100	1	0.09332
10:2471070:C:T	50	100	1	0.0374
10:2471329:A:T	50	100	1	0.04902
10:2471554:C:T	50	100	1	0.1449
10:2471849:G:A	50	100	1	0.01053
10:2472059:T:C	50	100	1	0.4029
10:2472188:T:C	50	100	1	0.03758
10:2472314:A:G	50	100	1	0.1449
10:2472359:G:A	50	100	1	0.0158
10:2472442:T:C	50	100	1	0.3903
10:2472791:T:C	50	100	1	0.0374
10:2473072:A:T	50	100	1	0.3903
10:2473416:T:C	50	100	1	0.0374
10:2473533:C:T	50	100	1	0.04902
10:2473632:A:C	50	100	1	0.3905
10:2473687:T:A	50	98	0.97	0.0846
10:2474165:A:G	50	100	1	0.0374
10:2475035:T:C	50	100	1	0.0374
10:2475292:G:A	50	100	1	0.0236
10:2475368:T:C	50	100	0.99	0.1289
10:2475410:A:C	50	100	1	0.03486
10:2475413:A:G	50	100	1	0.04884
10:2475515:C:A	50	100	1	0.0374
10:2475573:G:T	50	100	1	0.0374
10:2475581:G:C	50	100	1	0.2754
10:2475865:T:A	50	100	1	0.0374
10:2475935:T:C	50	100	1	0.0374
10:2475959:G:C	50	100	1	0.4147
10:2476136:T:C	50	100	1	0.0374
10:2476304:G:A	50	100	1	0.0374
10:2476403:T:C	50	100	1	0.09277
10:2476549:C:T	50	100	1	0.0374
10:2476567:A:T	50	100	1	0.3212
10:2476990:C:G	50	100	0.99	0.0374
10:2477028:G:A	50	100	1	0.321
10:2477352:C:T	50	100	0.99	0.0374
10:2477895:T:G	50	100	0.98	0.0374
10:2478148:A:C	50	100	0.95	0.0374
10:2478227:C:G	50	100	0.98	0.08624
10:2478285:C:A	50	98	0.99	0.3932
10:2478331:A:C	50	100	0.99	0.1291
10:2478416:C:A	50	100	0.96	0.02723
10:2478591:T:A	50	100	0.99	0.3934
10:2478667:C:T	50	100	0.96	0.02723
10:2478745:T:C	50	100	1	0.03377
10:2478783:G:A	49	100	0.96	0.02723
10:2478841:A:T	50	100	0.99	0.2654
10:2478880:C:T	50	100	1	0.1287
10:2478890:T:A	50	100	0.96	0.02723
10:2478959:C:T	50	100	0.96	0.02723
10:2478972:C:T	50	100	0.99	0.4107
10:2479075:T:C	50	100	0.99	0.3923
10:2479405:G:T	50	100	0.99	0.09277
10:2479534:C:T	50	100	1	0.1334
10:2479561:G:A	50	100	0.99	0.05192
10:2479809:C:T	50	100	0.99	0.1284
10:2480436:A:G	50	100	0.93	0.01452
10:2480637:C:A	50	100	0.97	0.3326
10:2480705:C:T	50	100	0.98	0.0138
10:2481276:G:A	50	100	0.98	0.4877
10:2481368:T:C	50	100	0.98	0.4853
10:2481390:G:A	50	100	1	0.0256
10:2481567:C:T	50	100	0.99	0.03595
10:2481720:A:G	50	100	0.99	0.03649
10:2481853:A:C	50	100	0.99	0.4869
10:2482068:A:G	50	100	1	0.05519
10:2482266:G:A	50	100	1	0.03649
10:2482348:T:C	49	100	1	0.03649
10:2482366:C:T	50	98	1	0.03649
10:2482880:C:T	50	100	1	0.03286
10:2483068:C:T	50	100	0.9	0.02142
10:2483312:G:A	50	100	1	0.03667
10:2483324:A:G	50	100	1	0.1589
10:2483423:A:G	50	100	0.98	0.1585
10:2483557:C:T	50	100	1	0.03667
10:2483577:T:G	50	100	0.99	0.4867
10:2483614:C:G	50	100	0.99	0.4866
10:2483868:C:G	50	100	0.99	0.37
10:2483874:G:A	50	100	1	0.03667
10:2483945:G:A	50	96	0.66	0.03014
10:2484508:A:T	50	96	0.99	0.4748
10:2484559:A:T	50	100	1	0.07335
10:2484566:A:G	50	100	1	0.2709
10:2484638:A:G	50	100	0.92	0.02832
10:2484645:G:A	50	100	0.99	0.4032
10:2484819:C:T	50	100	0.99	0.4018
10:2484825:G:A	50	96	0.71	0.04521
10:2484985:A:G	50	100	0.99	0.4642
10:2485044:A:C	50	100	1	0.1961
10:2485148:G:A	50	100	0.99	0.3509
10:2485219:C:T	50	100	0.99	0.2582
10:2485327:C:A	50	100	1	0.3083
10:2485351:G:A	50	100	1	0.1743
10:2485423:C:T	50	100	1	0.1959
10:2486215:C:T	50	100	0.92	0.04902
10:2486335:T:C	50	100	1	0.1598
10:2486440:T:C	50	100	0.98	0.01906
10:2486470:T:C	50	100	0.97	0.01652
10:2486488:C:T	50	100	0.98	0.05846
10:2486596:A:G	50	100	0.99	0.3088
10:2487028:C:G	50	100	1	0.1716
10:2487134:T:C	50	98	0.99	0.4031
10:2487141:G:A	50	100	1	0.0118
10:2487271:G:A	50	98	1	0.01162
10:2488255:T:C	50	100	1	0.1598
10:2488391:G:A	50	98	0.99	0.3086
10:2488585:A:G	50	100	0.96	0.03776
10:2488663:C:A	50	100	0.92	0.01816
10:2488689:C:T	50	100	1	0.03758
10:2488818:G:A	50	100	1	0.0345
10:2488820:C:G	50	100	1	0.1244
10:2488982:A:G	50	96	0.99	0.3095
10:2488993:G:A	50	98	0.95	0.07934
10:2488997:T:G	50	100	0.97	0.01489
10:2489050:A:G	50	100	0.96	0.02741
10:2489257:C:T	49	100	0.94	0.03014
10:2489375:C:T	50	100	0.89	0.01253
10:2489401:C:T	49	98	0.97	0.3063
10:2489404:G:A	50	100	0.88	0.03068
10:2489497:C:T	50	100	0.99	0.01452
10:2489538:A:G	50	100	0.98	0.1245
10:2489539:A:G	50	98	0.98	0.4172
10:2489807:C:G	50	98	0.92	0.3125
10:2489827:G:C	50	98	0.93	0.205
10:2489933:T:C	50	92	0.91	0.4256
10:2490055:A:G	50	98	0.93	0.4172
10:2490353:A:C	50	96	0.96	0.3963
10:2490477:C:T	50	98	0.98	0.4635
10:2490586:T:A	50	98	0.96	0.1845
10:2490692:C:T	50	100	0.98	0.4913
10:2490810:C:T	50	100	0.87	0.0187
10:2490811:G:A	50	100	0.96	0.1855
10:2491004:G:T	50	100	0.98	0.4915
10:2491166:C:T	50	100	0.86	0.02469
10:2491212:T:C	50	100	0.98	0.4916
10:2491373:T:C	50	100	0.99	0.4916
10:2491415:T:C	50	100	0.99	0.4918
10:2491486:T:A	50	100	0.98	0.4915
10:2491496:T:C	50	100	0.98	0.4884
10:2491509:A:G	50	100	0.97	0.2268
10:2491583:G:A	50	100	0.87	0.0167
10:2491932:G:A	50	98	0.95	0.02669
10:2492226:G:A	50	100	0.98	0.4579
10:2492418:G:A	50	98	0.98	0.492
10:2492456:C:T	50	100	0.96	0.1908
10:2492495:G:A	50	98	0.96	0.2787
10:2492543:C:T	48	97.9	0.98	0.2616
10:2492745:C:T	50	98	0.98	0.4916
10:2492863:A:T	50	98	0.94	0.05483
10:2493031:A:G	50	98	0.98	0.4916
10:2493467:C:A	49	98	0.93	0.05501
10:2493915:A:G	50	98	0.98	0.4918
10:2494091:T:C	50	96	0.98	0.4916
10:2494266:A:C	50	98	0.93	0.09223
10:2494346:C:T	50	98	0.98	0.4915
10:2494669:C:T	50	98	0.86	0.01598
10:2494850:G:A	50	98	0.97	0.4913
10:2495066:G:C	50	98	0.93	0.4869
10:2495121:G:A	50	98	0.92	0.486
10:2495130:A:G	50	98	0.92	0.4659
10:2495169:G:A	50	100	0.88	0.01561
10:2495364:A:G	50	100	0.88	0.02778
10:2495394:G:C	50	100	0.81	0.02723
10:2495490:G:A	50	92	0.86	0.1883
10:2495620:C:T	50	98	0.87	0.07081
10:2495738:G:A	50	92	0.88	0.0768
10:2496017:T:C	50	98	0.76	0.02996
10:2496018:T:C	50	98	0.72	0.02505
10:2496145:C:G	50	90	0.69	0.1371
10:2496170:C:T	50	98	0.69	0.02251
10:2496199:G:A	50	84	0.74	0.3442
10:2496448:A:T	50	98	0.68	0.01797
10:2496541:T:C	49	87.8	0.83	0.3642
10:2496638:T:C	42	81	0.69	0.1995
10:2496734:G:A	50	90	0.84	0.3609
10:2496764:C:A	50	92	0.88	0.4395
10:2496846:G:C	50	92	0.88	0.4399
10:2497231:G:A	50	100	0.92	0.4472
10:2497255:G:T	50	100	0.88	0.02669
10:2497733:A:T	49	100	0.95	0.4479
10:2498108:G:C	50	100	0.96	0.449
10:2498431:C:T	50	98	0.94	0.3566
10:2498462:T:C	50	96	0.9	0.08515
10:2499059:C:T	50	100	0.97	0.02814
10:2499078:C:T	50	96	0.86	0.1058
10:2499185:A:G	50	96	0.92	0.3949
10:2499217:T:C	50	96	0.91	0.08642
10:2499373:T:C	50	100	0.73	0.03086
10:2499751:T:G	50	100	0.96	0.4493
10:2500197:A:G	50	100	0.95	0.4573
10:2500353:G:A	50	100	0.89	0.03667
10:2500474:C:T	50	100	0.84	0.02324
10:2500559:G:T	50	98	0.95	0.453
10:2500647:T:C	50	98	0.88	0.03613
10:2500822:C:A	50	98	0.9	0.08424
10:2501198:A:G	50	98	0.94	0.4517
10:2501417:G:A	32	93.8	0.7	0.05973
10:2501489:T:G	34	79.4	0.64	0.0276
10:2501540:A:G	46	91.3	0.72	0.08715
10:2501646:C:G	44	90.9	0.75	0.3702
10:2501676:C:T	43	90.7	0.75	0.3495
10:2501832:C:T	40	80	0.81	0.1127
10:2501901:C:T	44	97.7	0.78	0.01053
10:2502288:C:A	50	100	0.92	0.112
10:2502312:T:A	50	100	0.92	0.10780000000000001
10:2502544:C:T	50	98	0.92	0.2816
10:2502822:A:C	50	100	0.9	0.06137
10:2502964:G:A	50	100	0.91	0.05973
10:2503126:C:T	50	100	0.93	0.01507
10:2503189:G:T	50	100	0.96	0.453
10:2503198:C:G	50	100	0.95	0.3644
10:2503234:T:G	50	98	0.91	0.08351
10:2503419:G:A	50	100	0.99	0.08733
10:2503488:G:T	50	100	0.93	0.06046
10:2503496:T:C	50	100	0.99	0.08733
10:2503509:T:C	50	100	0.99	0.01525
10:2503724:A:G	50	98	0.89	0.01979
10:2503880:C:A	50	100	0.99	0.08733
10:2503888:C:A	50	100	0.97	0.3647
10:2504178:A:T	50	100	0.99	0.08733
10:2504580:A:G	50	100	0.99	0.08733
10:2504802:A:T	50	100	0.98	0.4532
10:2504823:G:A	50	100	0.97	0.3649
10:2504830:C:T	50	98	0.96	0.1353
10:2505433:C:G	50	100	0.98	0.1347
10:2505674:T:G	50	98	0.98	0.1347
10:2505982:C:T	50	100	0.97	0.0837
10:2505986:C:A	50	100	0.99	0.08733
10:2506260:C:T	50	100	0.97	0.2847
10:2506296:G:T	50	100	0.99	0.08769
10:2506559:C:T	50	98	0.89	0.02015
10:2506722:G:A	50	100	0.97	0.2095
10:2506965:C:A	50	100	0.99	0.3562
10:2507244:T:C	50	98	0.98	0.2119
10:2507871:C:T	50	100	0.99	0.3573
10:2508060:A:G	50	100	0.97	0.08715
10:2508408:T:A	50	98	0.94	0.05011
10:2508491:T:G	50	98	0.97	0.1347
10:2508546:A:T	50	98	0.97	0.1247
10:2508955:G:C	50	98	0.98	0.2872
10:2509063:G:A	50	98	0.97	0.1251
10:2509340:G:A	50	100	0.99	0.3571
10:2509773:G:A	50	100	0.95	0.1058
10:2509900:T:A	50	100	0.96	0.08715
10:2509902:T:G	50	100	0.96	0.08715
10:2510024:G:C	50	96	0.96	0.2404
10:2510154:C:T	50	100	0.97	0.01507
10:2510916:A:G	50	100	0.96	0.08206
10:2511048:C:T	50	100	0.99	0.3564
10:2511136:A:G	50	100	0.94	0.08733
10:2511328:A:G	50	100	0.95	0.01507
10:2511473:A:T	50	100	0.97	0.1342
10:2511562:A:G	50	100	0.94	0.09078
10:2512029:T:C	50	100	0.97	0.08297
10:2512081:G:A	50	100	0.97	0.2057
10:2512088:T:C	50	100	1	0.3564
10:2512121:C:T	50	100	0.97	0.08297
10:2512279:G:A	50	100	0.97	0.1565
10:2512508:T:C	50	100	0.99	0.3566
10:2513138:A:G	50	100	0.99	0.06245
10:2513227:A:G	50	100	0.97	0.06245
10:2513359:G:A	50	100	0.95	0.08678
10:2513437:G:A	50	100	0.97	0.1963
10:2513581:A:G	50	100	0.95	0.07171
10:2513592:C:G	50	100	1	0.3564
10:2513718:G:C	50	100	0.97	0.1563
10:2513741:C:T	50	100	0.95	0.0866
10:2513887:G:C	50	100	0.82	0.01961
10:2513892:G:A	50	100	0.98	0.08206
10:2514046:G:A	50	100	0.86	0.02651
10:2514211:A:C	50	100	0.98	0.0866
10:2514546:A:G	50	100	0.99	0.2057
10:2514646:A:G	50	100	0.86	0.01416
10:2514674:G:A	50	100	0.99	0.08261
10:2514789:G:A	50	100	0.96	0.1952
10:2514810:A:G	50	100	0.98	0.08261
10:2514819:C:A	50	98	0.62	0.01344
10:2514873:C:T	50	100	0.99	0.06227
10:2514884:A:G	50	98	0.98	0.1563
10:2514938:G:A	50	100	0.97	0.08642
10:2515061:A:T	50	100	0.99	0.08261
10:2515138:C:T	50	100	0.99	0.1187
10:2515339:G:A	50	100	0.98	0.08206
10:2515499:G:A	50	100	0.97	0.04375
10:2515566:A:G	50	100	0.98	0.08696
10:2515845:C:A	50	100	0.99	0.2057
10:2515888:A:G	50	100	0.98	0.1558
10:2515951:T:C	50	100	0.98	0.3575
10:2516449:C:A	50	100	0.98	0.06227
10:2516483:G:A	50	100	0.99	0.2059
10:2516629:C:T	50	100	0.97	0.1944
10:2516812:C:A	50	100	0.98	0.1191
10:2517145:T:C	50	100	0.64	0.01362
10:2517146:A:G	50	100	0.98	0.08678
10:2517163:G:A	50	100	0.99	0.08279
10:2517274:A:G	50	100	0.96	0.04503
10:2517366:C:A	50	100	0.96	0.1946
10:2517659:T:C	50	100	0.99	0.08279
10:2517960:C:T	50	100	0.97	0.08678
10:2518032:A:G	50	100	0.99	0.08297
10:2518056:C:A	50	100	0.97	0.1187
10:2518243:C:T	50	100	0.99	0.01144
10:2518318:C:G	50	100	0.9	0.01216
10:2518341:C:T	50	98	0.98	0.08696
10:2518585:G:A	50	100	0.97	0.3582
10:2518982:G:A	50	98	0.96	0.1707
10:2519024:A:C	50	96	0.94	0.3678
10:2519103:G:A	50	100	0.71	0.0187
10:2519337:C:G	50	100	0.95	0.2271
10:2519574:A:C	50	100	0.96	0.3388
10:2519589:T:G	50	100	0.9	0.07044
10:2519594:C:A	50	100	0.92	0.06137
10:2519595:C:T	50	100	0.92	0.063
10:2519598:A:T	50	100	0.92	0.06137
10:2519612:T:C	50	100	0.96	0.3384
10:2519710:T:C	50	100	0.97	0.1799
10:2520050:G:A	50	100	0.92	0.06318
10:2520075:G:C	50	100	0.96	0.1756
10:2520136:C:T	50	100	0.96	0.2889
10:2520201:T:C	50	96	0.64	0.0846
10:2520217:G:T	50	100	0.85	0.01144
10:2520360:T:C	50	100	0.98	0.04521
10:2520362:T:C	50	100	0.96	0.3351
10:2520401:C:G	50	100	0.92	0.01852
10:2520411:G:T	50	100	0.93	0.063
10:2520450:T:C	50	100	0.93	0.063
10:2520561:T:G	50	100	0.96	0.06427
10:2520600:C:T	50	100	0.95	0.1737
10:2520607:T:C	50	100	0.95	0.1741
10:2520644:C:T	50	100	0.95	0.1741
10:2520645:G:T	50	100	0.95	0.1581
10:2520659:C:G	50	100	0.95	0.3388
10:2520991:C:T	50	100	0.96	0.4232
10:2521134:T:C	50	100	0.96	0.3595
10:2521186:C:T	48	97.9	0.91	0.05882
10:2521246:T:C	46	93.5	0.76	0.07462
10:2521254:A:T	41	87.8	0.9	0.4386
10:2521263:T:C	43	76.7	0.79	0.4677
10:2521278:C:T	50	94	0.86	0.04611
10:2521294:C:T	47	93.6	0.62	0.04684
10:2522514:C:A	41	85.4	0.72	0.01816
10:2522517:T:G	41	82.9	0.63	0.02233
10:2523035:C:A	46	97.8	0.66	0.01525
10:2523048:A:G	37	89.2	0.76	0.07335
10:2523166:C:T	46	100	0.84	0.04648
10:2523287:A:G	33	93.9	0.6	0.01216
10:2523360:A:G	47	97.9	0.67	0.05901
10:2523397:C:A	50	100	0.89	0.01325
10:2523429:T:C	40	80	0.69	0.1329
10:2523444:T:G	29	82.8	0.78	0.07407
10:2523893:C:T	50	100	0.92	0.4775
10:2524498:G:A	50	98	0.92	0.08878
10:2524829:A:C	50	100	0.91	0.02505
10:2525242:T:G	50	98	0.93	0.3951
10:2525302:T:G	50	98	0.92	0.1442
10:2525504:G:C	50	98	0.92	0.0659
10:2525645:C:T	50	100	0.89	0.0167
10:2525849:G:C	50	98	0.96	0.06282
10:2525887:G:T	50	96	0.93	0.0659
10:2526066:T:C	50	98	0.92	0.4394
10:2526305:T:C	50	96	0.96	0.4762
10:2526308:C:G	50	98	0.97	0.3686
10:2526728:T:C	50	100	0.97	0.471
10:2527045:T:C	50	98	0.97	0.06391
10:2527237:C:T	50	100	0.97	0.02179
10:2527299:G:A	50	100	0.97	0.4354
10:2527745:G:A	50	100	0.95	0.1567
10:2528084:C:T	50	100	1	0.07498
10:2528189:G:A	50	98	0.97	0.09985
10:2528193:T:C	50	100	0.95	0.2217
10:2528233:C:T	50	98	0.97	0.09967
10:2528493:T:C	50	100	1	0.02397
10:2528623:G:A	50	100	0.98	0.0915
10:2528717:G:A	50	100	0.99	0.09168
10:2528934:A:G	50	100	0.99	0.215
10:2529048:G:A	50	100	1	0.02415
10:2529058:C:G	50	100	0.99	0.3829
10:2529080:G:T	50	100	0.99	0.4005
10:2529123:C:T	50	100	0.99	0.2153
10:2529135:G:T	50	100	0.99	0.3829
10:2529159:G:A	50	100	0.99	0.03613
10:2529194:T:C	50	100	0.99	0.3834
10:2529236:G:A	50	100	0.99	0.04158
10:2529542:A:G	50	100	1	0.2151
10:2529646:T:C	50	100	0.99	0.3588
10:2529724:G:A	50	100	1	0.1035
10:2529933:T:G	50	100	1	0.04448
10:2529948:C:T	50	100	1	0.1035
10:2529976:G:A	50	100	1	0.06772
10:2530131:T:C	50	100	1	0.2151
10:2530615:C:T	50	96	0.96	0.08406
10:2530629:G:T	50	100	1	0.09187
10:2530652:C:A	50	98	1	0.01707
10:2530938:A:C	50	100	1	0.2151
10:2530970:G:A	50	100	0.99	0.1044
10:2530995:C:T	50	100	1	0.1033
10:2531005:C:T	50	100	1	0.1033
10:2531027:T:G	50	100	0.99	0.2758
10:2531095:A:C	50	100	0.99	0.3981
10:2531195:A:G	50	100	1	0.2153
10:2531279:A:G	50	100	1	0.2155
10:2531349:A:G	50	100	1	0.0394
10:2531604:A:G	50	100	1	0.1235
10:2531610:T:A	50	100	1	0.1037
10:2531745:G:T	50	100	1	0.1037
10:2531817:A:C	50	100	1	0.02415
10:2532032:C:A	50	100	1	0.02179
10:2532091:T:C	50	100	1	0.2155
10:2532098:A:G	50	100	1	0.02433
10:2532177:C:T	50	100	0.99	0.08243
10:2532467:T:G	50	100	1	0.2171
10:2532533:A:G	50	100	1	0.09205
10:2532557:T:C	50	100	1	0.09205
10:2532567:G:T	50	100	1	0.1235
10:2532611:G:C	50	100	0.99	0.08261
10:2532904:C:T	50	100	0.97	0.01616
10:2532937:C:G	50	100	1	0.3589
10:2532951:A:G	50	100	1	0.09223
10:2533008:T:G	50	100	1	0.09223
10:2533052:G:A	50	100	1	0.1235
10:2533073:A:C	50	100	1	0.09223
10:2533217:T:C	50	100	1	0.02215
10:2533356:C:T	50	100	1	0.02197
10:2533393:T:C	50	100	1	0.03649
10:2533534:A:C	50	100	1	0.09223
10:2533549:T:A	50	100	1	0.02415
10:2533571:C:T	50	100	0.99	0.04466
10:2533587:C:T	50	100	1	0.06808
10:2533632:G:T	50	100	1	0.02197
10:2533922:T:C	50	100	1	0.1037
10:2533982:A:T	50	100	1	0.09223
10:2534008:A:T	50	100	1	0.3595
10:2534117:C:T	50	100	1	0.09223
10:2534285:G:A	48	100	1	0.1235
10:2534331:G:A	49	98	1	0.09223
10:2534455:C:A	50	100	1	0.2157
10:2534553:T:C	50	100	1	0.09223
10:2534559:A:C	50	100	0.98	0.06155
10:2534569:G:A	50	100	1	0.04448
10:2534611:C:T	50	100	1	0.02415
10:2534739:A:G	50	100	0.99	0.09241
10:2534758:C:T	50	100	1	0.1004
10:2534799:T:C	50	100	1	0.09241
10:2534841:A:G	50	100	1	0.02959
10:2534909:T:G	50	100	1	0.3814
10:2535039:T:G	50	100	1	0.2175
10:2535084:T:G	50	100	0.99	0.2177
10:2535139:G:A	50	100	1	0.02415
10:2535144:C:A	50	100	0.99	0.216
10:2535196:G:A	50	100	1	0.02415
10:2535236:G:A	50	100	1	0.02415
10:2535412:G:A	50	100	1	0.1006
10:2535445:G:C	50	100	1	0.0394
10:2535447:T:C	50	100	1	0.09241
10:2535648:G:T	50	100	1	0.3816
10:2535652:G:C	50	100	1	0.09259
10:2535671:A:G	50	100	1	0.09241
10:2535844:C:A	50	100	1	0.3595
10:2535846:T:C	50	100	1	0.09241
10:2535908:T:C	50	100	1	0.3593
10:2535998:C:G	50	100	1	0.3593
10:2536193:T:C	50	100	1	0.09241
10:2536296:A:G	50	100	1	0.4243
10:2536697:G:A	50	100	1	0.382
10:2536774:C:G	50	100	1	0.09241
10:2536792:C:T	50	100	1	0.4243
10:2536796:G:A	50	100	0.88	0.0167
10:2536941:C:T	50	100	1	0.06845
10:2537003:C:T	50	94	1	0.1038
10:2537210:G:C	50	100	1	0.3822
10:2537402:C:T	50	100	1	0.06845
10:2537424:C:T	50	100	1	0.04139
10:2537528:T:A	50	100	1	0.04611
10:2537594:G:C	50	100	1	0.09241
10:2537717:C:G	50	100	1	0.03903
10:2537752:G:A	50	100	1	0.4479
10:2537770:A:G	50	100	1	0.02397
10:2537836:G:C	50	100	1	0.1038
10:2537854:C:T	50	100	1	0.4479
10:2537953:C:T	50	100	1	0.104
10:2538024:C:T	50	100	1	0.1236
10:2538149:T:A	50	100	1	0.06863
10:2538178:G:A	50	98	0.65	0.01797
10:2538314:G:A	50	100	0.99	0.1721
10:2538370:A:G	50	100	0.98	0.3319
10:2539213:G:C	50	100	1	0.02397
10:2539247:A:T	50	100	1	0.1721
10:2539545:T:C	50	100	1	0.1721
10:2539590:C:A	50	100	1	0.1721
10:2539761:C:T	50	100	1	0.1721
10:2539973:T:C	50	100	1	0.3785
10:2540033:C:T	50	100	1	0.03177
10:2540060:G:A	50	100	1	0.03177
10:2540123:T:G	50	100	1	0.04466
10:2540192:G:T	50	100	1	0.03631
10:2540384:T:G	50	84	0.68	0.06354
10:2540385:T:G	50	100	1	0.2013
10:2540462:C:T	50	100	0.99	0.03649
10:2540467:T:C	50	100	1	0.2012
10:2540503:T:C	50	100	1	0.03667
10:2540527:A:G	50	100	0.99	0.3477
10:2540538:A:G	50	100	1	0.1647
10:2540582:C:T	50	100	1	0.1649
10:2540628:A:G	50	100	0.89	0.01598
10:2540633:C:G	50	100	0.97	0.1487
10:2540671:C:T	50	100	1	0.04085
10:2540725:A:G	50	100	0.99	0.1649
10:2540803:G:A	50	100	1	0.1649
10:2540955:G:T	50	100	0.99	0.2153
10:2541112:C:G	50	100	1	0.1649
10:2541389:T:C	50	100	1	0.1649
10:2541486:G:A	50	100	1	0.06318
10:2541588:G:A	50	100	1	0.1017
10:2541626:G:A	50	100	1	0.3475
10:2541721:G:A	50	100	1	0.1649
10:2541738:C:G	50	100	1	0.1649
10:2541881:T:C	50	100	1	0.4323
10:2541883:T:C	50	100	1	0.1652
10:2542183:G:A	50	100	1	0.3502
10:2542524:C:T	50	92	0.96	0.3646
10:2542525:A:G	50	92	0.96	0.3981
10:2543129:T:C	50	100	1	0.03831
10:2543264:T:C	50	100	1	0.165
10:2543435:T:C	50	100	1	0.165
10:2543559:T:C	50	100	1	0.165
10:2543579:C:G	50	100	1	0.1019
10:2543582:C:T	50	100	1	0.165
10:2543600:A:G	50	100	1	0.4412
10:2543645:C:T	49	100	1	0.01707
10:2544676:A:G	50	100	1	0.063
10:2544774:A:G	50	98	1	0.3544
10:2544884:G:A	50	96	0.75	0.05301
10:2544936:C:G	50	100	1	0.03831
10:2545114:G:A	50	100	1	0.1636
10:2545404:G:T	50	100	0.99	0.0984
10:2545422:G:T	50	98	0.99	0.09895
10:2545423:A:G	50	98	0.99	0.09858
10:2545430:C:G	50	100	1	0.01743
10:2545452:A:G	50	100	0.97	0.09641
10:2545496:C:T	50	100	0.98	0.06881
10:2545504:G:A	49	100	1	0.02215
10:2545943:A:T	50	100	1	0.03758
10:2545955:C:G	50	100	0.99	0.03232
10:2546343:G:C	50	98	0.98	0.4579
10:2546389:C:T	50	100	0.7	0.02088
10:2546586:C:T	50	98	0.78	0.02142
10:2546878:G:C	50	100	1	0.03214
10:2547114:T:C	50	80	0.9	0.3206
10:2547135:T:G	50	100	1	0.02505
10:2547335:A:G	50	100	0.99	0.03068
10:2547552:G:A	50	100	0.94	0.01017
10:2547584:A:G	50	98	0.99	0.2613
10:2547748:C:T	50	100	1	0.2778
10:2548113:G:A	50	100	1	0.2776
10:2548125:G:C	50	100	1	0.2776
10:2548131:G:A	50	100	1	0.03794
10:2548894:T:C	50	100	1	0.2449
10:2549023:C:T	50	100	1	0.09568
10:2549068:T:C	50	100	1	0.2774
10:2549087:A:G	50	100	1	0.02106
10:2549125:A:G	50	100	1	0.2781
10:2549584:C:G	50	100	0.99	0.2574
10:2549931:A:G	50	100	1	0.1236
10:2549970:C:G	50	100	1	0.03214
10:2550060:G:C	50	98	0.91	0.2947
10:2550062:G:C	50	98	0.74	0.05428
10:2550566:T:C	50	100	1	0.1236
10:2550709:T:C	50	100	1	0.05483
10:2550795:T:C	50	100	0.98	0.03177
10:2550885:A:G	50	98	0.98	0.195
10:2550969:T:G	50	100	1	0.3079
10:2551133:A:T	50	100	0.94	0.07298
10:2551448:C:T	49	100	0.99	0.2625
10:2551449:A:G	50	100	1	0.3079
10:2551775:G:A	50	100	1	0.1236
10:2552223:A:G	50	100	1	0.03214
10:2552558:C:G	50	100	1	0.03177
10:2552570:G:A	50	100	1	0.03794
10:2552585:C:A	50	100	1	0.0955
10:2552625:C:A	49	100	0.94	0.01035
10:2552690:C:A	50	100	1	0.03214
10:2552846:G:A	50	100	0.99	0.1521
10:2552918:C:T	50	96	0.99	0.3809
10:2552919:G:A	50	100	0.9	0.0236
10:2553069:C:G	50	100	0.98	0.03922
10:2553109:T:C	50	100	1	0.0955
10:2553139:T:C	50	100	1	0.3266
10:2553361:C:T	50	100	0.99	0.2389
10:2553478:G:A	50	100	1	0.03214
10:2553650:A:C	50	100	0.99	0.2934
10:2553872:A:C	50	98	0.99	0.2426
10:2554264:G:A	50	100	0.99	0.2389
10:2554343:T:C	50	100	1	0.3268
10:2554525:G:C	50	100	1	0.3273
10:2554830:C:A	50	100	1	0.09641
10:2554938:C:T	50	98	0.99	0.3807
10:2555178:G:A	50	100	1	0.1514
10:2555346:C:G	50	100	1	0.2934
10:2555569:G:A	50	100	1	0.09568
10:2556167:A:G	50	100	1	0.2934
10:2556227:C:T	50	100	0.95	0.05192
10:2556242:G:T	50	100	1	0.0955
10:2556581:T:A	50	100	1	0.03068
10:2556608:T:A	50	100	0.99	0.03177
10:2557023:G:T	50	100	1	0.04593
10:2557130:A:T	50	100	1	0.3317
10:2557405:T:C	50	100	1	0.03794
10:2557595:C:T	50	100	1	0.3649
10:2557709:C:T	50	100	1	0.04593
10:2557896:G:A	50	100	1	0.09586
10:2557941:C:A	50	100	1	0.0955
10:2558484:T:C	50	100	1	0.3649
10:2559077:G:C	50	98	0.99	0.08333
10:2559428:C:T	50	100	0.99	0.2389
10:2559451:C:G	50	100	0.99	0.02977
10:2559564:T:C	50	100	1	0.03322
10:2559628:C:T	50	100	0.95	0.07117
10:2559630:C:T	50	100	0.97	0.01471
10:2559717:A:G	50	100	1	0.03794
10:2559819:G:T	50	100	1	0.3651
10:2559963:T:C	50	100	1	0.3651
10:2560071:T:G	50	100	1	0.03322
10:2560175:C:T	50	100	0.97	0.01471
10:2560223:G:T	50	98	1	0.3317
10:2560286:A:C	50	98	0.98	0.2422
10:2560359:G:A	50	100	1	0.3319
10:2560554:A:G	50	100	1	0.05192
10:2560586:C:T	50	100	1	0.05483
10:2560930:A:G	50	100	1	0.3649
10:2561035:T:C	50	100	0.99	0.1345
10:2561058:T:G	50	100	0.99	0.1894
10:2561104:C:G	50	100	1	0.0305
10:2561167:G:A	50	100	1	0.09568
10:2561429:C:T	50	100	1	0.03068
10:2562020:G:A	50	100	1	0.03322
10:2562175:C:T	50	96	0.99	0.08261
10:2562176:A:G	50	98	0.99	0.09513
10:2563125:C:G	50	98	0.73	0.0512
10:2563132:C:A	50	98	1	0.3647
10:2563202:G:T	50	100	1	0.05428
10:2563311:T:G	50	100	1	0.1362
10:2563545:G:A	50	100	1	0.02469
10:2563594:A:G	50	100	0.89	0.02342
10:2563760:C:T	50	98	0.99	0.09513
10:2563807:C:T	50	100	1	0.03322
10:2563918:C:T	50	100	1	0.0305
10:2563941:C:A	50	100	0.98	0.3844
10:2563999:C:T	50	100	1	0.1961
10:2564215:G:A	50	100	1	0.02415
10:2564373:T:G	50	98	0.97	0.211
10:2564420:C:T	50	96	0.99	0.3609
10:2564604:C:G	50	100	1	0.3544
10:2564739:A:G	50	100	0.99	0.1921
10:2564924:A:G	50	98	0.98	0.281
10:2565135:C:A	50	100	0.93	0.04158
10:2565136:C:G	50	100	0.98	0.08715
10:2565295:G:A	50	100	0.98	0.2783
10:2565463:C:T	50	100	0.98	0.08715
10:2566374:T:C	50	100	1	0.04593
10:2566381:T:C	50	100	1	0.04158
10:2566501:G:A	50	100	0.98	0.08715
10:2566674:C:T	50	98	0.9	0.07117
10:2567080:G:A	50	100	1	0.03922
10:2567099:G:A	49	100	1	0.04593
10:2567182:C:G	50	100	0.99	0.1919
10:2567454:T:C	50	100	1	0.04593
10:2567864:C:G	50	100	1	0.02397
10:2567984:G:A	50	100	0.97	0.1291
10:2568114:T:C	50	100	1	0.04176
10:2568182:G:C	50	100	1	0.04158
10:2568265:G:A	50	100	0.97	0.02614
10:2568314:A:C	50	100	0.67	0.02088
10:2568331:G:A	50	100	0.98	0.2783
10:2568572:G:A	50	100	0.98	0.08696
10:2568656:T:C	50	100	1	0.3263
10:2568832:C:T	50	100	0.98	0.09132
10:2569000:C:T	50	100	0.98	0.3836
10:2569141:C:T	50	94	0.86	0.03867
10:2569257:C:A	50	100	1	0.05392
10:2569274:T:C	50	100	1	0.3263
10:2569597:A:G	50	98	0.93	0.03813
10:2569711:C:T	50	100	0.99	0.2427
10:2569917:T:C	50	100	0.99	0.2427
10:2570043:T:A	50	100	0.99	0.1396
10:2570182:G:T	50	100	1	0.0955
10:2570780:G:A	50	100	1	0.09568
10:2571397:A:T	43	95.3	0.64	0.04375
10:2571399:A:T	44	79.5	0.75	0.2328
10:2571936:A:G	50	100	0.9	0.01471
10:2572112:C:T	50	100	0.98	0.1783
10:2572310:G:A	50	100	0.98	0.1786
10:2572671:T:A	50	100	0.99	0.1402
10:2573185:C:T	50	100	0.98	0.1064
10:2573368:T:G	50	98	0.99	0.3281
10:2573694:A:T	50	98	0.99	0.3306
10:2574061:C:A	50	98	0.99	0.1403
10:2574574:C:T	50	100	0.98	0.124
10:2575783:A:T	50	100	1	0.3272
10:2575997:T:A	50	98	0.99	0.345
10:2576412:G:C	50	100	0.99	0.1866
10:2576695:A:G	50	100	0.99	0.1403
10:2576742:G:A	50	100	0.99	0.1865
10:2576779:G:A	50	100	0.99	0.1865
10:2577100:G:C	50	100	0.98	0.05392
10:2577122:C:T	50	100	1	0.3292
10:2577355:T:G	50	100	0.99	0.1373
10:2577503:G:A	50	100	0.99	0.1423
10:2577521:A:T	50	100	1	0.3292
10:2577804:T:A	50	100	0.83	0.03141
10:2577871:A:G	50	100	0.78	0.06935
10:2577959:C:T	50	98	0.95	0.03758
10:2578116:C:A	50	100	0.95	0.1636
10:2578129:G:C	50	98	0.94	0.1821
10:2578268:A:G	50	100	0.96	0.03776
10:2578284:C:T	50	100	0.95	0.05265
10:2578340:A:G	50	100	0.97	0.08696
10:2578805:G:A	50	98	0.98	0.378
10:2578990:C:A	50	100	0.98	0.2259
10:2579187:A:G	50	100	0.99	0.1763
10:2579434:T:A	50	100	0.98	0.0719
10:2579564:A:G	49	100	0.99	0.1836
10:2580164:G:C	50	100	0.98	0.1765
10:2580290:C:A	50	100	0.97	0.2627
10:2580303:T:C	50	100	0.97	0.05574
10:2580336:A:G	50	100	0.98	0.1768
10:2580435:A:G	50	100	0.99	0.177
10:2580992:G:A	50	100	0.95	0.02905
10:2581054:G:A	50	100	0.98	0.1774
10:2581376:C:T	50	100	0.98	0.4405
10:2581477:A:T	50	100	0.97	0.262
10:2581548:G:A	50	100	0.98	0.4405
10:2581691:T:C	50	100	0.98	0.1774
10:2581781:G:T	50	100	0.97	0.2622
10:2582280:A:T	50	100	0.98	0.4659
10:2582771:G:C	50	100	0.99	0.4466
10:2583017:T:C	50	100	0.98	0.1859
10:2583627:C:A	50	96	0.92	0.1069
10:2583646:T:C	48	91.7	0.95	0.1841
10:2583686:T:C	46	91.3	0.93	0.1678
10:2583705:T:C	46	76.1	0.76	0.1614
10:2584296:T:C	49	100	0.97	0.1042
10:2584549:T:C	50	100	0.97	0.07135
10:2584969:A:G	50	100	0.98	0.26
10:2584994:G:T	50	100	0.97	0.06681
10:2585154:A:G	50	100	0.98	0.05283
10:2585228:C:T	50	100	0.98	0.1765
10:2585265:A:G	50	100	0.98	0.1765
10:2585584:C:T	50	98	0.99	0.4562
10:2585909:C:T	50	100	0.98	0.2073
10:2586203:C:T	50	100	0.98	0.1852
10:2586214:G:A	50	100	0.99	0.4542
10:2586419:G:A	50	100	0.98	0.1852
10:2586444:T:C	50	100	0.98	0.1761
10:2586810:A:G	50	100	0.98	0.266
10:2587117:A:G	50	100	0.95	0.1053
10:2587232:T:C	50	100	0.92	0.03631
10:2587271:G:T	50	100	0.98	0.05792
10:2587373:G:C	50	100	0.98	0.07081
10:2587385:A:G	50	100	0.98	0.1854
10:2588047:C:T	50	100	0.99	0.2662
10:2588244:T:C	50	100	0.98	0.181
10:2588496:T:G	50	100	0.98	0.1044
10:2588906:A:G	50	100	1	0.01089
10:2589133:A:T	50	100	1	0.01089
10:2589183:T:C	50	100	0.98	0.3479
10:2589326:T:C	50	100	0.98	0.09677
10:2589971:A:T	50	100	1	0.01107
10:2590215:G:A	50	100	0.93	0.1026
10:2590639:T:C	50	100	0.98	0.155
10:2590807:A:G	50	100	0.98	0.155
10:2590873:C:T	50	100	0.98	0.3499
10:2591414:C:T	50	100	0.94	0.1028
10:2591489:G:A	50	100	0.98	0.3482
10:2591805:A:C	50	100	0.94	0.03195
10:2591815:G:A	50	100	0.98	0.3479
10:2592068:C:T	50	100	0.97	0.1592
10:2592122:G:T	50	100	0.97	0.02905
10:2592183:G:A	50	100	0.97	0.063
10:2592242:C:T	50	100	0.92	0.03631
10:2592513:C:T	50	100	0.92	0.04975
10:2592612:C:T	50	100	0.98	0.4553
10:2592639:T:C	50	100	0.98	0.1289
10:2592789:A:C	50	94	0.88	0.04012
10:2592913:A:G	50	100	0.93	0.1026
10:2593108:A:C	50	96	0.74	0.01126
10:2593288:C:T	50	100	0.97	0.0541
10:2593671:C:T	50	98	0.98	0.2941
10:2593702:C:T	50	100	0.9	0.0158
10:2593721:C:T	50	98	0.98	0.2856
10:2593752:G:A	50	98	0.98	0.2856
10:2593799:C:T	50	100	0.97	0.05392
10:2593871:C:T	50	98	0.98	0.1262
10:2593895:A:G	50	100	0.97	0.0581
10:2593909:T:G	50	98	0.98	0.2856
10:2594005:C:G	50	98	0.98	0.2858
10:2594158:C:G	50	100	0.97	0.05265
10:2594407:T:C	50	100	0.98	0.1556
10:2594417:C:T	50	98	0.98	0.4562
10:2594463:A:G	49	95.9	0.98	0.2863
10:2594546:G:A	50	96	0.98	0.2865
10:2594637:T:C	50	100	0.9	0.03722
10:2594682:G:T	50	98	0.97	0.2968
10:2594785:C:T	50	96	0.81	0.02923
10:2594816:T:C	50	100	0.96	0.09677
10:2594830:A:C	50	100	0.96	0.1561
10:2594867:G:A	50	100	0.95	0.1583
10:2594880:T:G	50	100	0.95	0.1561
10:2595009:C:T	50	100	0.66	0.01126
10:2595048:C:T	50	100	0.92	0.157
10:2595049:A:G	50	98	0.9	0.1603
10:2595136:T:C	50	100	0.84	0.2271
10:2595149:G:A	50	98	0.71	0.04176
10:2595667:G:A	50	100	0.72	0.01144
10:2595718:A:G	50	94	0.61	0.0817
10:2595750:T:G	50	98	0.7	0.05719
10:2595862:G:A	50	80	0.68	0.2298
10:2595895:T:G	50	100	0.68	0.01271
10:2596004:A:G	50	98	0.64	0.05828
10:2596251:A:C	50	94	0.7	0.1004
10:2596341:G:T	50	80	0.69	0.3466
10:2596590:G:A	50	92	0.77	0.3647
10:2596628:T:C	50	100	0.69	0.02959
10:2596752:G:A	50	100	0.86	0.01107
10:2596783:C:T	50	100	0.63	0.01216
10:2596795:A:G	50	100	0.81	0.106
10:2596811:G:A	50	100	0.83	0.106
10:2597540:A:G	50	100	0.97	0.1104
10:2597650:A:G	50	100	0.88	0.01616
10:2597897:G:A	50	100	0.98	0.1107
10:2597909:G:A	50	100	1	0.01507
10:2598024:G:A	50	100	0.98	0.1104
10:2598030:C:G	50	100	1	0.01507
10:2598035:T:C	50	100	1	0.01507
10:2598064:G:A	50	100	0.87	0.03268
10:2598111:G:T	50	100	1	0.01507
10:2598112:A:C	50	100	1	0.01525
10:2598143:A:G	50	100	1	0.01525
10:2598187:G:C	50	100	1	0.01561
10:2598428:T:G	50	100	1	0.01543
10:2598444:A:C	50	100	1	0.01543
10:2598610:C:A	50	100	1	0.01543
10:2598652:T:A	50	100	1	0.01543
10:2598884:G:A	50	100	1	0.01543
10:2599012:T:C	50	100	1	0.01543
10:2599303:G:A	50	100	0.97	0.4067
10:2599546:G:A	50	100	1	0.01543
10:2599568:A:G	50	100	0.98	0.1075
10:2599654:G:A	50	100	0.77	0.02215
10:2599718:G:A	50	100	1	0.01543
10:2599736:G:A	50	100	1	0.01543
10:2599759:G:A	50	100	0.98	0.3951
10:2599895:C:T	50	100	1	0.01035
10:2600003:T:A	50	100	1	0.01561
10:2600145:A:G	50	100	1	0.01561
10:2600565:G:A	50	100	0.98	0.1104
10:2600608:C:A	50	100	0.98	0.1075
10:2600882:G:A	50	100	1	0.01561
10:2601357:T:C	50	100	1	0.0158
10:2601458:G:A	50	100	1	0.01561
10:2601750:T:A	50	100	1	0.01561
10:2601800:C:T	50	100	1	0.01561
10:2602101:A:G	45	97.8	0.91	0.02233
10:2602504:A:G	50	100	0.98	0.3624
10:2602555:G:A	50	100	1	0.01561
10:2602674:A:G	50	100	1	0.01561
10:2602689:C:T	50	100	1	0.01761
10:2602880:A:G	50	100	0.74	0.03722
10:2603443:C:G	50	100	1	0.01561
10:2603713:C:T	50	100	0.99	0.1146
10:2603751:A:G	50	100	0.98	0.3981
10:2603827:T:A	50	100	0.92	0.01961
10:2603848:C:T	50	100	1	0.01561
10:2603929:C:T	50	100	1	0.01561
10:2604129:G:A	50	100	1	0.01561
10:2604147:G:A	50	100	1	0.01561
10:2604429:G:A	50	98	0.99	0.4185
10:2604640:T:G	50	100	1	0.01561
10:2604647:C:T	50	100	1	0.01961
10:2605132:C:T	50	100	1	0.01961
10:2605139:A:C	50	100	1	0.01561
10:2605208:G:C	50	100	1	0.421
10:2605305:A:T	50	98	0.97	0.07353
10:2605314:A:G	50	100	1	0.01561
10:2605472:C:T	50	100	1	0.01561
10:2605578:C:T	50	100	0.99	0.4041
10:2605611:C:T	50	100	1	0.01561
10:2605701:G:A	50	100	1	0.01452
10:2605856:G:A	50	100	1	0.01561
10:2605871:C:T	50	100	1	0.01561
10:2605972:T:C	50	98	1	0.364
10:2606252:G:A	50	100	1	0.0158
10:2606515:G:A	50	100	1	0.01089
10:2606575:T:C	50	100	1	0.01561
10:2606607:T:C	50	100	0.9	0.03867
10:2606653:G:C	50	100	1	0.01561
10:2606807:G:A	50	98	1	0.0158
10:2607183:T:C	50	100	0.98	0.1821
10:2607198:A:G	50	100	0.7	0.01416
10:2607243:A:G	50	100	1	0.01616
10:2607500:C:T	50	100	0.92	0.01961
10:2607591:G:A	50	100	0.98	0.1823
10:2607765:A:C	50	100	0.98	0.1823
10:2607843:G:A	50	100	1	0.01561
10:2608021:A:G	50	100	1	0.01561
10:2608087:A:G	50	100	1	0.01561
10:2608105:T:C	50	100	1	0.01561
10:2608162:G:A	50	100	0.99	0.01561
10:2608178:C:T	50	100	0.98	0.1806
10:2608468:G:A	50	100	1	0.01561
10:2608817:T:C	49	100	1	0.01616
10:2608821:T:C	49	100	1	0.01543
10:2608838:T:C	50	100	0.97	0.0158
10:2608847:G:A	49	100	1	0.01561
10:2608854:C:G	49	100	1	0.01561
10:2608935:C:G	50	100	1	0.01961
10:2609018:C:G	50	100	0.81	0.02251
10:2609037:C:A	50	100	1	0.01561
10:2609063:G:C	50	100	0.99	0.4012
10:2609190:A:G	50	100	0.9	0.01561
10:2609202:A:C	50	100	1	0.01561
10:2609228:A:G	50	100	0.99	0.1892
10:2609300:A:G	50	100	0.99	0.1826
10:2609350:A:G	50	96	0.9	0.0532
10:2609356:G:A	50	100	1	0.01561
10:2609447:A:G	50	100	1	0.01561
10:2609489:G:A	50	100	1	0.01561
10:2609563:A:T	50	100	1	0.01561
10:2609585:C:T	50	100	1	0.01561
10:2609755:A:C	50	100	1	0.01561
10:2609882:T:C	50	100	1	0.01561
10:2609993:A:G	50	100	0.99	0.1149
10:2610048:A:G	50	100	1	0.01089
10:2610331:C:T	50	100	1	0.01561
10:2610589:G:A	50	100	1	0.01561
10:2610607:G:C	50	100	1	0.01561
10:2610714:T:A	50	100	1	0.01561
10:2610720:A:G	50	96	0.88	0.03903
10:2610809:A:T	50	100	1	0.01561
10:2610955:C:T	50	100	1	0.4014
10:2611011:A:G	50	100	0.83	0.0118
10:2611012:C:T	50	100	1	0.01561
10:2611405:T:C	50	100	1	0.01561
10:2611442:A:G	50	100	1	0.01961
10:2611518:A:G	50	100	1	0.01961
10:2611577:C:T	50	100	1	0.01561
10:2611696:G:A	50	100	0.98	0.04793
10:2611734:G:A	50	100	1	0.4041
10:2611824:G:T	50	100	1	0.1088
10:2611996:T:G	50	100	1	0.01561
10:2612093:A:G	50	100	1	0.01561
10:2612110:C:T	50	100	0.99	0.01471
10:2612260:A:G	50	100	1	0.01561
10:2612270:A:C	50	100	0.98	0.1783
10:2612271:G:A	50	100	1	0.01561
10:2612569:T:G	50	100	1	0.01561
10:2612601:C:G	50	100	1	0.01561
10:2612845:A:G	50	100	1	0.01561
10:2612865:G:A	50	100	0.97	0.02451
10:2612981:C:G	50	100	1	0.01561
10:2613047:T:C	50	100	1	0.0158
10:2613083:C:T	50	100	1	0.01561
10:2613115:T:A	50	100	0.9	0.02233
10:2613141:A:G	50	100	1	0.01561
10:2613171:A:G	50	100	1	0.01561
10:2613337:T:A	50	100	1	0.4158
10:2613455:A:G	50	96	0.88	0.03722
10:2613752:T:C	50	100	1	0.0158
10:2613847:A:T	50	100	1	0.01561
10:2613872:A:G	50	100	1	0.01561
10:2613877:G:A	50	100	1	0.01561
10:2613889:G:C	50	100	1	0.01507
10:2613928:C:T	50	100	0.85	0.02251
10:2614461:T:A	50	100	1	0.01452
10:2614465:G:A	50	100	1	0.01507
10:2614490:A:C	50	100	1	0.01543
10:2614551:T:C	50	100	1	0.3544
10:2614569:T:G	50	100	1	0.01543
10:2614713:G:A	50	100	1	0.01543
10:2614731:G:A	50	100	0.99	0.01543
10:2614766:A:T	50	100	1	0.01543
10:2614834:T:C	50	98	1	0.01961
10:2614935:G:A	50	100	1	0.4159
10:2614981:G:A	50	100	1	0.01543
10:2615312:G:T	50	100	1	0.01979
10:2615335:C:A	50	98	0.95	0.0345
10:2615668:A:G	50	100	1	0.4007
10:2615756:G:T	50	100	1	0.01543
10:2615762:A:G	50	100	1	0.01543
10:2615812:G:A	50	100	1	0.01543
10:2615869:G:A	50	100	1	0.4007
10:2615879:G:A	50	100	0.99	0.1656
10:2616096:T:A	50	100	1	0.01543
10:2616257:A:G	50	100	1	0.4007
10:2616399:G:C	50	100	1	0.01961
10:2616449:G:T	50	100	1	0.01543
10:2616452:G:A	50	100	0.99	0.1845
10:2616488:C:T	50	100	1	0.01543
10:2616590:G:C	50	100	1	0.01543
10:2616604:A:C	50	100	1	0.4009
10:2616639:G:C	50	100	1	0.03504
10:2616784:A:G	50	100	0.99	0.1149
10:2616922:T:C	50	98	0.93	0.05973
10:2617319:G:A	50	100	1	0.01616
10:2617471:T:C	50	100	0.9	0.01543
10:2617597:T:C	50	100	1	0.01561
10:2617829:C:A	50	100	0.96	0.01561
10:2618418:C:T	50	100	0.99	0.1068
10:2618566:G:C	50	100	1	0.0158
10:2618624:C:T	50	100	1	0.01634
10:2618651:A:G	50	100	0.9	0.01943
10:2618934:A:G	50	100	0.93	0.02451
10:2619004:G:A	50	100	0.99	0.297
10:2619320:T:C	50	100	1	0.01616
10:2619477:C:T	50	100	1	0.01561
10:2619919:C:A	50	100	0.98	0.177
10:2620020:A:G	50	100	0.9	0.02251
10:2620261:A:G	50	100	1	0.01561
10:2620278:C:T	50	100	0.9	0.02233
10:2620344:C:T	50	100	0.98	0.1785
10:2620349:T:C	50	100	1	0.01561
10:2620419:G:A	50	100	0.98	0.1785
10:2620617:G:C	50	98	0.99	0.4363
10:2620877:G:A	50	92	0.73	0.03776
10:2621203:C:T	50	100	1	0.0138
10:2621457:A:C	50	100	1	0.0138
10:2621655:A:T	50	100	1	0.0138
10:2621721:G:A	50	100	1	0.03976
10:2621847:A:G	50	100	0.99	0.4299
10:2622198:G:A	50	100	0.98	0.4208
10:2622290:G:A	49	100	1	0.03994
10:2622320:T:C	50	100	1	0.01398
10:2622424:G:A	50	100	1	0.0138
10:2622520:G:A	50	100	0.99	0.2765
10:2622785:C:A	50	100	0.99	0.1044
10:2622881:A:G	50	100	1	0.04012
10:2623085:G:A	50	100	1	0.01307
10:2623239:G:A	50	100	1	0.04012
10:2623626:G:T	50	100	1	0.01089
10:2624006:G:C	50	100	1	0.01289
10:2624077:G:A	50	100	1	0.02596
10:2624183:C:T	50	100	1	0.03976
10:2624325:T:C	50	100	1	0.04139
10:2624390:T:C	50	100	0.93	0.02179
10:2624490:C:T	50	100	1	0.01089
10:2624506:C:T	50	100	1	0.0138
10:2624642:A:G	50	100	0.99	0.4308
10:2624667:T:C	50	100	0.99	0.4308
10:2624767:A:G	50	96	0.84	0.03613
10:2624823:A:G	50	100	1	0.03976
10:2624824:G:A	50	100	1	0.04139
10:2624930:C:T	50	100	1	0.03976
10:2625099:T:G	50	100	1	0.02596
10:2625148:T:C	50	100	1	0.0138
10:2625294:G:C	50	98	0.98	0.1928
10:2625333:G:C	50	100	1	0.0138
10:2625654:G:A	50	100	1	0.0138
10:2625782:T:C	50	100	1	0.02542
10:2626276:T:C	50	98	0.99	0.465
10:2626594:G:A	50	96	0.99	0.4581
10:2626877:A:C	50	100	0.99	0.01416
10:2627118:T:C	50	100	0.98	0.4559
10:2627479:A:G	50	100	0.95	0.01271
10:2627737:G:T	50	100	0.89	0.02578
10:2627809:C:A	50	100	1	0.0138
10:2627895:T:C	50	100	1	0.01053
10:2628075:G:T	50	100	1	0.01707
10:2628361:C:T	50	100	0.99	0.2028
10:2628682:A:C	50	100	0.88	0.01398
10:2629008:A:G	50	100	1	0.01707
10:2629073:T:C	50	100	0.99	0.4172
10:2629138:T:C	50	100	0.78	0.01924
10:2629345:G:A	50	100	1	0.3684
10:2629441:A:T	50	100	1	0.0138
10:2629826:C:A	50	100	0.99	0.3691
10:2629863:G:A	50	100	1	0.01053
10:2630010:G:A	50	100	0.97	0.05864
10:2630159:G:T	50	100	0.89	0.01416
10:2630308:T:A	50	100	1	0.01688
10:2630654:C:G	50	100	1	0.01816
10:2631083:C:T	50	100	0.93	0.02142
10:2631158:C:T	50	100	0.99	0.4174
10:2631307:C:T	50	100	0.99	0.165
10:2631350:G:C	49	100	1	0.01816
10:2631589:C:T	50	100	1	0.01816
10:2631896:T:C	50	100	1	0.01816
10:2632034:G:C	50	100	1	0.01489
10:2632266:C:T	50	100	0.99	0.4074
10:2632287:T:C	50	100	0.82	0.02124
10:2632322:A:G	50	100	0.89	0.02614
10:2632486:T:C	50	100	1	0.08914
10:2633383:A:C	50	100	1	0.01362
10:2633743:A:C	50	100	1	0.01289
10:2634027:C:T	50	100	0.99	0.4484
10:2634107:A:G	50	100	0.99	0.4444
10:2634153:C:T	50	98	0.94	0.09296
10:2634164:G:A	50	100	1	0.01071
10:2634228:C:T	50	100	0.94	0.01071
10:2634518:T:C	50	100	0.82	0.02124
10:2634629:G:T	50	98	0.98	0.06354
10:2634810:T:C	50	100	0.92	0.03177
10:2635086:A:G	50	100	0.93	0.04394
10:2635110:A:G	50	100	0.88	0.01289
10:2635219:A:G	50	100	0.98	0.3747
10:2635362:G:A	50	100	0.93	0.04394
10:2635391:A:G	50	100	1	0.01289
10:2635419:A:C	50	100	0.99	0.01198
10:2635483:A:C	50	100	0.93	0.04394
10:2635890:C:T	50	100	1	0.08969
10:2636246:T:C	50	100	0.97	0.02705
10:2636424:C:T	50	98	0.71	0.02996
10:2636633:G:A	50	100	0.98	0.4319
10:2637014:A:G	50	100	0.97	0.1812
10:2637048:C:T	50	100	1	0.4176
10:2637234:C:T	50	100	1	0.08969
10:2637284:C:T	50	100	0.99	0.3609
10:2638507:C:T	50	100	1	0.4043
10:2638639:A:T	50	100	0.99	0.4283
10:2638661:T:C	50	100	0.99	0.4283
10:2638872:C:T	50	100	0.99	0.2039
10:2639266:A:T	50	100	1	0.4045
10:2639477:C:T	50	100	0.99	0.4285
10:2639975:C:A	50	100	1	0.063
10:2640080:T:G	50	100	0.99	0.4385
10:2640228:G:A	50	100	1	0.063
10:2640737:A:G	50	100	1	0.4281
10:2640743:A:G	50	100	0.94	0.03667
10:2641100:G:A	50	100	0.98	0.01489
10:2641433:C:T	50	100	1	0.4165
10:2641713:C:A	50	98	0.71	0.02959
10:2641883:A:G	50	100	0.99	0.4385
10:2642291:G:C	50	100	1	0.4118
10:2642810:T:A	50	100	0.99	0.07298
10:2643116:G:C	50	100	0.99	0.07298
10:2643159:C:T	50	100	1	0.4072
10:2643198:A:T	50	96	0.8	0.04103
10:2643200:A:T	50	90	0.82	0.28
10:2643261:T:C	50	100	0.99	0.4385
10:2643434:G:A	50	100	0.99	0.07262
10:2644017:C:T	50	100	1	0.01071
10:2644284:A:G	50	100	1	0.3718
10:2644526:C:T	50	100	0.99	0.3684
10:2644656:C:T	50	98	1	0.07298
10:2644805:T:C	50	100	0.98	0.07298
10:2645158:T:C	50	98	1	0.08914
10:2645902:T:A	50	100	1	0.3718
10:2645918:A:G	50	100	0.97	0.07298
10:2646513:C:T	50	100	1	0.3716
10:2646621:C:T	50	100	0.98	0.1676
10:2646861:G:A	50	100	1	0.01071
10:2647432:C:T	50	100	1	0.07317
10:2647560:T:C	50	100	1	0.3724
10:2647651:T:C	50	100	1	0.3929
10:2648022:A:G	50	100	1	0.3932
10:2649081:A:T	50	100	0.96	0.02142
10:2649384:C:T	50	100	0.98	0.1698
10:2649985:C:T	50	98	0.97	0.2108
10:2650464:C:T	50	100	0.98	0.1687
10:2650601:G:A	50	100	1	0.07716
10:2650755:C:A	50	100	1	0.07716
10:2651212:C:T	50	100	0.99	0.3515
10:2651313:G:A	50	100	1	0.408
10:2651374:A:G	50	100	0.99	0.03776
10:2651565:A:G	50	100	0.99	0.03758
10:2651795:G:T	50	98	0.99	0.3437
10:2651859:C:A	50	100	1	0.01126
10:2652205:C:T	50	100	0.98	0.07298
10:2652370:A:G	50	100	0.99	0.4916
10:2652587:C:T	50	100	0.99	0.4459
10:2652672:G:A	50	100	1	0.457
10:2652835:G:A	50	100	0.93	0.01089
10:2652864:G:A	50	100	1	0.4637
10:2652966:A:G	50	100	1	0.4085
10:2653122:C:T	50	100	0.99	0.03976
10:2653374:C:T	50	100	0.99	0.04012
10:2653748:C:T	50	100	1	0.01071
10:2653790:T:C	50	100	0.94	0.04575
10:2653919:A:G	50	100	0.94	0.01089
10:2653951:A:G	50	100	0.99	0.03758
10:2653958:A:G	50	100	1	0.4633
10:2654239:C:A	50	100	1	0.4855
10:2654465:T:C	50	100	0.77	0.01216
10:2654879:G:A	50	100	0.99	0.4973
10:2655001:A:G	50	100	0.97	0.0581
10:2655242:T:C	50	100	0.99	0.4087
10:2655801:A:C	50	98	0.96	0.06282
10:2655830:C:T	50	100	0.94	0.01089
10:2655881:A:G	50	100	0.98	0.0886
10:2657265:C:T	50	100	0.95	0.1476
10:2657370:G:A	50	100	0.85	0.01997
10:2657419:G:A	50	100	0.63	0.01126
10:2657722:C:T	50	98	0.97	0.2144
10:2658123:C:T	48	97.9	0.96	0.2297
10:2658686:T:C	50	100	0.87	0.02124
10:2658989:G:A	50	98	0.97	0.2349
10:2659094:T:A	50	96	0.94	0.478
10:2659118:G:A	50	100	0.87	0.09532
10:2659631:C:A	50	96	0.81	0.04847
10:2660087:A:T	50	100	0.97	0.2605
10:2660250:A:G	50	100	0.96	0.09096
10:2660613:G:A	50	100	0.98	0.2691
10:2661189:C:G	50	100	0.87	0.02052
10:2661271:A:T	50	100	0.98	0.3785
10:2661380:C:T	50	100	1	0.0748
10:2661455:T:C	50	100	0.98	0.3789
10:2661516:A:G	50	100	0.98	0.1024
10:2661541:T:G	50	100	1	0.07498
10:2661867:T:C	50	100	0.98	0.3796
10:2662189:T:C	50	98	0.98	0.1736
10:2662463:T:G	50	98	0.99	0.2731
10:2663023:C:T	50	100	1	0.07462
10:2663456:T:A	50	98	0.99	0.2033
10:2663821:G:A	50	98	0.99	0.2732
10:2664326:G:A	50	96	0.79	0.05229
10:2664328:A:G	50	100	0.99	0.01071
10:2664525:C:T	50	100	0.99	0.2667
10:2664898:T:C	50	100	0.99	0.2667
10:2664935:A:G	50	98	0.98	0.1623
10:2665100:C:T	49	98	0.98	0.1649
10:2665276:C:T	50	98	1	0.2367
10:2665392:G:A	50	100	0.99	0.03613
10:2665705:G:C	50	98	0.99	0.1676
10:2665800:A:T	50	98	0.99	0.2037
10:2666518:A:T	50	100	1	0.07444
10:2666537:C:T	50	100	1	0.2369
10:2667356:G:A	50	100	1	0.07444
10:2667492:C:T	50	100	1	0.07444
10:2667880:T:C	50	100	1	0.07444
10:2668035:G:A	50	100	1	0.1594
10:2668166:A:T	50	100	1	0.01162
10:2668849:A:G	50	98	0.98	0.4377
10:2668853:A:G	50	100	0.95	0.02832
10:2669082:G:C	50	98	0.98	0.4394
10:2670130:G:A	50	100	1	0.01144
10:2670163:A:G	50	100	0.98	0.07317
10:2671499:G:A	50	98	1	0.1659
10:2671521:A:G	50	100	0.98	0.282
10:2671524:C:A	50	100	0.97	0.3735
10:2671623:C:T	50	98	0.92	0.06427
10:2672020:A:G	50	100	0.92	0.01053
10:2672086:C:T	50	100	0.96	0.102
10:2672236:T:C	50	98	1	0.1661
10:2672266:G:A	50	100	0.99	0.07335
10:2672270:G:A	50	100	0.96	0.1022
10:2672512:G:C	50	100	1	0.1643
10:2672557:A:G	49	98	0.94	0.1527
10:2673226:G:A	49	100	1	0.1598
10:2673508:G:A	50	100	1	0.1661
10:2673613:A:G	50	100	0.86	0.01924
10:2673726:A:G	50	100	1	0.1619
10:2673946:G:A	50	100	0.87	0.07226
10:2674254:A:T	50	100	1	0.1797
10:2675037:A:C	50	100	0.92	0.01924
10:2675372:C:T	50	100	1	0.1667
10:2675845:T:G	50	100	1	0.1801
10:2675874:C:A	50	100	0.97	0.282
10:2676042:G:A	50	100	0.99	0.07353
10:2676780:T:C	50	100	0.96	0.134
10:2677010:C:T	50	100	1	0.1601
10:2677438:A:G	50	100	0.86	0.01906
10:2677490:C:T	50	100	1	0.1647
10:2677493:G:T	50	100	0.99	0.1647
10:2678134:C:T	50	100	0.99	0.06336
10:2678261:T:C	50	100	1	0.1886
10:2678423:C:T	50	100	1	0.1794
10:2678435:G:A	50	100	1	0.1687
10:2679061:T:G	50	96	0.9	0.05864
10:2679590:G:A	50	100	0.96	0.3315
10:2679970:A:G	50	98	0.98	0.2066
10:2680252:G:A	50	100	0.96	0.2286
10:2680253:G:C	50	98	0.9	0.04521
10:2680339:A:C	50	98	0.77	0.03395
10:2680369:T:C	50	100	0.94	0.02977
10:2681049:C:T	50	100	0.97	0.1614
10:2681301:G:A	50	100	0.97	0.2315
10:2681469:A:T	50	100	0.76	0.01906
10:2681856:G:A	50	100	0.93	0.07534
10:2682152:G:T	50	100	0.93	0.1097
10:2683663:T:C	50	100	0.85	0.1935
10:2683948:A:G	50	100	0.89	0.02814
10:2684141:G:A	50	100	0.94	0.01162
10:2684191:G:A	50	100	0.82	0.4023
10:2685925:C:T	50	92	0.79	0.2611
10:2686047:A:G	50	92	0.8	0.2622
10:2686101:T:A	50	100	0.88	0.02106
10:2686297:C:T	50	92	0.81	0.2596
10:2686566:G:A	50	98	0.64	0.0216
10:2687043:G:A	50	92	0.83	0.3595
10:2687108:G:A	50	96	0.85	0.2353
10:2687627:T:C	50	100	0.94	0.02052
10:2687638:C:G	50	94	0.84	0.3802
10:2687761:G:A	50	96	0.86	0.2364
10:2687958:A:G	50	98	0.89	0.3077
10:2688008:G:A	50	100	0.95	0.02052
10:2688353:G:A	50	100	0.95	0.0207
10:2688439:A:G	50	98	0.88	0.2867
10:2688668:C:T	50	100	0.71	0.05955
10:2688976:T:C	50	100	0.64	0.0345
10:2688990:T:A	50	98	0.89	0.3161
10:2689043:A:C	50	98	0.88	0.3159
10:2690472:G:T	40	82.5	0.84	0.2732
10:2690816:G:T	50	100	0.95	0.02015
10:2690861:A:C	50	100	0.95	0.02033
10:2691303:C:T	50	98	0.86	0.2732
10:2691729:C:T	50	100	0.71	0.01452
10:2692198:G:T	50	96	0.86	0.2484
10:2692528:C:A	50	100	0.93	0.02015
10:2693082:A:T	50	98	0.83	0.3426
10:2693976:C:T	50	98	0.74	0.01979
10:2694514:T:A	50	98	0.82	0.3711
10:2694545:T:A	50	98	0.88	0.02796
10:2694603:G:A	50	100	0.68	0.03431
10:2695046:G:T	50	94	0.76	0.2431
10:2695093:T:A	50	100	0.68	0.0187
10:2695908:T:A	50	100	0.6	0.04775
10:2696255:A:T	50	100	0.82	0.3161
10:2696473:T:C	50	100	0.85	0.2277
10:2696934:A:T	50	98	0.85	0.01943
10:2697147:A:G	50	98	0.93	0.07752
10:2697414:C:T	50	96	0.85	0.2634
10:2697415:G:A	50	98	0.8	0.01924
10:2697578:C:T	50	100	0.72	0.01761
10:2697583:A:G	50	98	0.9	0.02741
10:2697787:G:T	50	100	0.9	0.04956
10:2698140:G:A	50	100	0.72	0.01107
10:2698159:T:C	50	98	0.92	0.01144
10:2698416:A:G	50	88	0.8	0.4575
10:2698490:C:T	50	100	0.9	0.04938
10:2698491:C:T	50	98	0.87	0.01943
10:2698726:T:G	50	88	0.8	0.4579
10:2698740:G:A	50	94	0.85	0.2685
10:2699092:T:A	50	100	0.92	0.07335
10:2699294:G:A	50	100	0.93	0.07335
10:2699304:G:A	50	88	0.8	0.406
10:2699435:G:A	50	100	0.9	0.05047
10:2699473:G:C	50	96	0.84	0.2467
10:2699595:G:A	50	100	0.91	0.0492
10:2699768:C:T	50	98	0.88	0.01924
10:2700031:G:C	50	92	0.79	0.3357
10:2700039:A:C	50	92	0.76	0.2482
10:2700209:C:T	50	100	0.78	0.01743
10:2700341:G:A	49	89.8	0.71	0.2137
10:2700450:G:A	50	92	0.67	0.1472
10:2700827:C:G	50	100	0.74	0.01598
10:2701088:C:T	50	96	0.74	0.03286
10:2701705:A:G	50	86	0.67	0.2367
10:2701817:T:C	50	96	0.82	0.1859
10:2701846:C:T	50	94	0.91	0.1926
10:2701993:G:C	50	100	0.99	0.0158
10:2702021:C:G	50	94	0.9	0.2182
10:2702150:G:A	50	100	0.9	0.1716
10:2702486:G:A	50	100	0.97	0.01452
10:2702580:G:A	50	100	0.95	0.1688
10:2702617:C:T	50	98	0.93	0.02723
10:2702644:G:A	50	100	0.99	0.0158
10:2702841:C:T	50	100	0.99	0.0158
10:2703028:G:A	50	100	0.98	0.01434
10:2703405:C:T	50	100	0.98	0.01434
10:2703581:C:A	50	98	0.94	0.04303
10:2703719:A:G	50	98	0.82	0.05465
10:2703769:G:C	50	100	0.98	0.01434
10:2703901:T:C	50	100	0.97	0.1244
10:2703926:A:G	50	100	0.97	0.2213
10:2704116:C:T	50	100	0.96	0.1383
10:2704558:T:C	50	100	0.97	0.2371
10:2704640:G:T	50	100	0.91	0.0158
10:2704767:A:G	50	100	0.98	0.2371
10:2704821:A:G	50	98	0.94	0.0443
10:2705001:A:G	50	100	0.98	0.2371
10:2705091:G:T	50	100	0.96	0.09114
10:2705122:C:T	50	100	0.98	0.01434
10:2705592:T:G	50	100	0.98	0.2364
10:2705922:C:G	50	100	0.97	0.1837
10:2705955:A:C	50	98	0.97	0.181
10:2706373:G:A	50	100	0.97	0.1725
10:2706430:A:G	50	98	0.94	0.02832
10:2706489:T:G	50	96	0.95	0.07244
10:2706579:T:C	50	100	0.97	0.1365
10:2706979:A:G	50	98	0.98	0.3629
10:2707042:T:C	50	98	0.98	0.3629
10:2707237:T:C	50	100	0.98	0.1251
10:2707299:T:C	50	98	0.98	0.2251
10:2707338:C:T	50	100	0.98	0.01434
10:2707506:G:C	50	100	0.96	0.1156
10:2707543:A:G	50	98	0.97	0.1725
10:2707546:A:T	50	100	0.97	0.4642
10:2707649:A:G	50	98	0.98	0.2409
10:2707748:T:C	50	100	0.98	0.136
10:2707904:T:C	50	100	0.98	0.1836
10:2708016:C:T	50	98	0.96	0.2533
10:2708185:C:T	49	100	0.93	0.0158
10:2708494:G:A	50	100	0.98	0.1732
10:2708539:G:A	50	100	0.98	0.3624
10:2708595:T:G	50	100	0.98	0.3624
10:2708870:T:C	50	94	0.94	0.2266
10:2708986:C:A	50	100	0.98	0.3484
10:2709266:C:T	50	100	0.99	0.2658
10:2709300:A:T	50	100	0.98	0.1518
10:2709388:C:G	50	100	0.98	0.1244
10:2709456:A:G	50	100	0.97	0.01416
10:2709642:T:G	50	98	0.97	0.1954
10:2709687:A:T	50	100	0.96	0.09114
10:2709918:C:G	50	100	0.98	0.2082
10:2710225:G:A	50	100	0.98	0.2081
10:2710480:C:A	50	100	0.97	0.01416
10:2710492:A:T	50	100	0.99	0.2734
10:2710764:A:G	50	100	0.94	0.01162
10:2710968:T:C	50	100	0.98	0.3499
10:2711002:A:C	50	100	0.97	0.1521
10:2711142:A:G	50	98	0.91	0.02288
10:2711418:C:T	50	100	0.97	0.01416
10:2711449:C:T	50	100	0.98	0.1736
10:2711484:A:G	50	100	0.98	0.3499
10:2711544:A:T	50	100	0.98	0.3499
10:2712242:C:A	50	98	0.93	0.08769
10:2712271:A:G	50	100	0.96	0.152
10:2712479:C:A	50	100	0.98	0.2081
10:2713036:T:A	50	100	0.97	0.01416
10:2713043:A:G	50	100	0.9	0.01344
10:2713193:T:C	50	98	0.98	0.1836
10:2713243:C:T	50	100	0.84	0.02669
10:2713606:T:A	50	100	0.97	0.01416
10:2713735:T:C	50	98	0.98	0.2662
10:2713853:G:A	50	100	0.96	0.124
10:2713991:A:G	50	100	0.98	0.1845
10:2714064:G:A	50	100	0.98	0.1741
10:2714091:C:T	50	100	0.96	0.01416
10:2714221:A:G	50	96	0.83	0.01725
10:2714275:C:T	49	100	0.88	0.01906
10:2714511:C:T	50	98	0.96	0.02451
10:2714783:T:A	50	100	0.94	0.0158
10:2714916:T:C	50	98	0.97	0.1836
10:2715019:T:G	50	96	0.81	0.02306
10:2715145:A:G	50	100	0.97	0.1739
10:2715165:C:A	50	100	0.97	0.01416
10:2715363:T:G	50	100	0.96	0.4985
10:2715879:G:A	50	98	0.86	0.07153
10:2715946:G:A	50	100	0.81	0.01489
10:2716057:C:T	50	96	0.77	0.102
10:2716184:C:T	50	96	0.81	0.03431
10:2716210:C:T	50	96	0.86	0.0216
10:2716289:C:A	50	100	0.76	0.01053
10:2716296:C:G	50	100	0.76	0.01053
10:2716716:C:T	50	100	0.95	0.01471
10:2716745:C:A	50	100	0.89	0.01652
10:2716842:C:T	50	100	0.89	0.01688
10:2717243:T:C	50	100	0.76	0.01107
10:2717341:G:A	50	92	0.92	0.2565
10:2717541:G:T	48	97.9	0.74	0.01253
10:2717542:T:G	49	98	0.7	0.01198
10:2717604:T:C	50	100	0.88	0.03286
10:2717614:G:A	50	100	0.91	0.01162
10:2717722:G:C	50	100	0.96	0.02106
10:2717723:G:A	50	100	0.91	0.0118
10:2717852:T:C	50	100	0.94	0.02433
10:2718065:A:G	50	100	0.85	0.02324
10:2718169:A:C	50	94	0.96	0.4156
10:2718410:C:G	50	100	0.88	0.01325
10:2718470:A:T	50	100	0.99	0.01416
10:2718564:G:A	50	100	0.83	0.01924
10:2718885:G:A	50	100	0.98	0.0236
10:2718917:G:A	50	96	0.98	0.01107
10:2719050:A:T	50	100	0.98	0.04375
10:2719123:G:T	50	100	0.99	0.01416
10:2719311:T:C	50	100	0.99	0.3264
10:2719488:G:A	50	100	0.87	0.03268
10:2719516:T:C	50	100	0.98	0.2173
10:2719627:G:A	50	100	0.99	0.3261
10:2719658:C:T	50	100	0.95	0.01471
10:2719811:T:C	50	100	0.99	0.01416
10:2719848:A:G	50	100	0.98	0.04593
10:2719918:G:A	50	100	0.98	0.02378
10:2720235:C:T	50	100	0.99	0.2614
10:2720387:T:A	50	100	0.99	0.3253
10:2720518:G:A	50	100	0.99	0.3253
10:2720589:C:T	50	100	0.98	0.02378
10:2720709:C:T	50	100	0.99	0.05483
10:2721138:C:T	50	100	1	0.01162
10:2721161:C:T	50	100	0.99	0.3252
10:2721269:C:G	50	100	1	0.01162
10:2721871:G:A	50	100	1	0.01489
10:2721969:G:C	50	100	0.99	0.2734
10:2722012:G:T	50	100	1	0.01107
10:2722048:C:T	50	100	0.99	0.2613
10:2722086:G:A	50	100	0.99	0.3252
10:2722123:G:T	50	100	0.99	0.3257
10:2722233:T:A	50	100	1	0.01162
10:2722237:C:T	50	100	0.98	0.2171
10:2722255:C:A	50	100	0.98	0.242
10:2722257:G:T	50	100	1	0.01162
10:2722328:A:T	50	98	0.98	0.242
10:2722437:G:C	50	100	1	0.01216
10:2722553:T:C	50	100	0.92	0.05574
10:2722652:A:T	50	100	0.99	0.3257
10:2722732:C:T	50	100	1	0.01162
10:2723009:G:A	50	100	1	0.01162
10:2723384:C:G	50	100	0.98	0.0236
10:2723550:C:T	50	100	0.99	0.3257
10:2723760:A:C	50	100	0.99	0.3433
10:2723982:A:G	50	100	0.99	0.3684
10:2724026:G:T	50	100	0.99	0.01761
10:2724030:C:A	50	98	0.81	0.04466
10:2724081:T:C	50	100	0.99	0.3252
10:2724163:G:A	50	100	0.98	0.0236
10:2724166:C:T	50	100	0.98	0.0236
10:2724198:C:T	50	100	0.99	0.01416
10:2724494:A:G	50	100	1	0.01107
10:2724567:G:A	50	100	0.99	0.3259
10:2724661:A:T	50	100	0.99	0.2424
10:2724675:G:A	50	100	0.98	0.1064
10:2724685:T:C	50	100	0.99	0.04139
10:2724729:G:A	50	100	0.99	0.3252
10:2724818:A:T	50	100	0.99	0.2171
10:2724828:C:T	50	100	0.99	0.04811
10:2724951:C:T	50	100	0.88	0.0158
10:2725165:A:G	50	98	0.98	0.1075
10:2725403:C:T	50	100	0.76	0.01289
10:2725470:T:A	50	100	0.99	0.3257
10:2725805:C:T	50	100	0.98	0.0236
10:2726245:C:G	50	100	0.98	0.0236
10:2726296:T:C	50	100	0.99	0.04303
10:2726299:C:T	50	100	1	0.01071
10:2726338:G:A	50	100	0.99	0.3406
10:2726656:T:C	50	100	1	0.01525
10:2726671:G:A	50	100	1	0.01525
10:2726773:A:G	50	100	0.89	0.0325
10:2726998:C:A	50	100	0.99	0.01416
10:2727005:G:C	50	100	0.99	0.3252
10:2727061:G:A	50	100	0.99	0.04303
10:2727219:T:C	50	100	0.95	0.04448
10:2727461:A:T	50	100	0.9	0.01507
10:2727524:T:C	50	100	1	0.3326
10:2727531:G:A	50	100	1	0.04775
10:2727569:T:C	50	100	0.99	0.222
10:2727640:C:A	50	100	1	0.01489
10:2727659:C:T	50	100	0.99	0.04267
10:2727706:C:G	50	100	0.99	0.01416
10:2727868:T:C	50	100	0.99	0.01416
10:2727914:G:A	50	100	1	0.01144
10:2728002:T:C	50	100	0.99	0.3506
10:2728084:C:T	50	100	0.9	0.1008
10:2728390:C:T	50	100	0.99	0.2188
10:2728427:G:A	50	100	0.98	0.1062
10:2728494:G:T	50	100	1	0.0158
10:2728550:A:G	50	100	0.99	0.04267
10:2728694:T:C	50	100	1	0.01126
10:2729195:C:A	50	100	0.99	0.01416
10:2729307:C:G	50	100	1	0.0158
10:2729384:A:C	50	100	1	0.01634
10:2729498:A:T	50	100	1	0.3328
10:2729550:T:C	50	100	0.99	0.01416
10:2729777:G:T	50	100	0.87	0.01852
10:2729784:T:C	50	100	1	0.01452
10:2729806:G:A	50	100	0.99	0.2186
10:2729824:C:T	50	100	0.98	0.0236
10:2729845:A:G	50	100	0.99	0.01852
10:2729886:C:T	50	100	0.99	0.3155
10:2730371:C:T	50	100	1	0.2732
10:2730377:C:T	50	100	0.99	0.3154
10:2730427:C:T	50	100	1	0.2732
10:2730436:A:G	50	100	0.99	0.0158
10:2730528:G:A	50	100	1	0.0158
10:2730599:C:T	50	100	0.99	0.01416
10:2730611:G:A	50	100	0.99	0.2427
10:2730631:A:T	50	100	1	0.0158
10:2730847:T:G	50	100	0.99	0.3346
10:2731318:C:T	50	100	1	0.01616
10:2731522:C:T	50	100	0.92	0.01271
10:2731544:A:C	50	100	1	0.01852
10:2731848:A:T	50	98	1	0.08206
10:2731932:C:G	50	100	0.99	0.01888
10:2731975:G:C	50	100	0.99	0.3154
10:2732175:A:G	50	100	1	0.2732
10:2732423:C:G	50	100	1	0.01852
10:2732473:C:T	50	96	0.96	0.09205
10:2732789:T:A	50	100	1	0.01071
10:2732958:G:A	50	100	1	0.01071
10:2733001:C:G	50	98	1	0.08206
10:2733235:A:G	50	100	0.99	0.4524
10:2733422:T:G	50	100	0.98	0.04267
10:2733914:G:C	49	100	0.99	0.04811
10:2734447:A:G	50	100	0.96	0.1658
10:2734467:T:A	50	100	0.97	0.0236
10:2734506:A:T	50	100	1	0.02106
10:2734618:C:T	50	100	1	0.2435
10:2735217:G:A	50	100	0.99	0.01325
10:2735348:C:T	50	100	0.99	0.11
10:2735559:G:C	50	100	0.99	0.3453
10:2735716:T:C	50	100	1	0.01035
10:2735766:G:A	50	100	1	0.01943
10:2736153:C:T	50	100	0.9	0.01816
10:2736194:C:T	50	100	0.99	0.2883
10:2736424:G:A	50	100	0.99	0.0837
10:2736539:C:T	50	98	0.92	0.0118
10:2736659:T:C	50	100	0.99	0.2883
10:2736797:A:G	50	100	0.99	0.08406
10:2736846:C:T	50	100	0.99	0.08406
10:2736852:C:T	50	100	0.99	0.08406
10:2737162:T:C	50	100	0.99	0.08388
10:2737309:A:C	50	100	0.99	0.08388
10:2737542:A:G	50	100	0.99	0.08388
10:2737553:A:G	50	100	0.99	0.0837
10:2737605:C:T	50	100	0.99	0.2544
10:2737640:C:A	50	100	0.99	0.3825
10:2737868:T:C	50	100	0.99	0.0837
10:2737878:C:T	50	100	0.99	0.0837
10:2737940:C:T	50	100	0.9	0.01834
10:2737966:A:G	50	100	0.99	0.0837
10:2738048:A:G	50	100	0.99	0.0837
10:2738411:C:T	50	100	0.99	0.3426
10:2738589:C:T	50	100	0.93	0.01834
10:2738621:C:T	50	100	0.99	0.08097
10:2738685:A:G	50	100	0.99	0.08079
10:2738835:C:T	50	100	0.99	0.08043
10:2738856:T:C	50	100	0.99	0.08043
10:2738863:T:C	50	100	0.99	0.08043
10:2738954:T:A	50	100	0.99	0.08043
10:2739014:C:T	50	98	0.98	0.1173
10:2739108:A:G	50	98	1	0.09332
10:2739194:T:C	50	100	0.89	0.04648
10:2739237:T:C	50	100	1	0.09168
10:2739371:G:C	50	100	1	0.09386
10:2739640:T:C	50	100	1	0.09405
10:2739737:G:C	50	100	1	0.09423
10:2739783:C:G	50	100	1	0.09423
10:2739853:G:A	50	100	0.99	0.2567
10:2739897:T:G	50	100	1	0.09405
10:2739972:C:A	50	100	0.99	0.05955
10:2739974:A:G	50	100	1	0.09386
10:2739987:T:G	50	100	1	0.09386
10:2740034:G:T	50	100	0.99	0.09405
10:2740052:T:G	50	100	1	0.09368
10:2740167:G:A	50	100	0.99	0.03395
10:2740221:T:G	50	100	0.99	0.0935
10:2740307:T:C	50	100	0.96	0.1004
10:2740317:T:C	50	100	0.95	0.1004
10:2740443:G:A	50	100	0.94	0.02651
10:2740549:T:C	50	96	0.97	0.2391
10:2740595:G:T	50	94	0.96	0.2504
10:2740611:G:A	50	96	0.96	0.2306
10:2740877:C:T	50	100	0.92	0.08333
10:2740950:A:C	50	100	0.83	0.063
10:2741033:C:T	50	100	0.96	0.106
10:2741057:C:T	50	96	0.97	0.1062
10:2741317:A:G	50	98	0.97	0.4221
10:2741645:C:T	50	100	0.97	0.3664
10:2741907:C:A	50	100	0.99	0.3126
10:2741927:G:A	50	100	0.97	0.3578
10:2741935:T:C	50	100	0.97	0.3578
10:2742054:C:T	50	100	0.97	0.3582
10:2742317:G:C	50	100	0.97	0.01198
10:2742377:A:G	50	100	0.98	0.354
10:2742670:A:G	50	100	0.98	0.3542
10:2742721:T:C	50	100	0.98	0.3544
10:2742755:G:A	50	100	0.99	0.498
10:2742789:G:C	50	100	1	0.03758
10:2742940:A:G	50	100	0.99	0.3542
10:2743261:G:A	50	100	0.99	0.3542
10:2743291:T:A	50	100	0.99	0.3542
10:2743308:G:C	50	100	0.99	0.3542
10:2743504:A:G	50	100	0.99	0.1287
10:2743508:A:T	50	100	0.99	0.3542
10:2743517:C:T	50	100	0.99	0.3542
10:2743685:C:T	50	100	0.98	0.05084
10:2743839:A:T	50	100	0.83	0.01979
10:2743885:G:T	50	100	0.99	0.3542
10:2743930:C:T	50	98	0.99	0.3546
10:2744017:C:A	50	100	0.99	0.3584
10:2744174:T:C	50	100	0.98	0.01035
10:2744188:A:G	50	100	0.95	0.03994
10:2744194:C:A	50	100	0.99	0.3542
10:2744255:A:G	50	98	0.96	0.08097
10:2744295:A:G	50	100	0.97	0.01198
10:2744304:A:T	50	100	0.99	0.3542
10:2744493:T:A	50	100	0.93	0.03522
10:2744875:G:T	50	100	0.99	0.1324
10:2744955:C:A	50	100	1	0.04285
10:2745022:T:C	50	100	0.93	0.01852
10:2745041:A:T	50	100	0.99	0.2547
10:2745094:G:C	50	100	0.95	0.02524
10:2745126:G:A	50	100	0.97	0.01888
10:2745313:G:A	50	100	0.9	0.01216
10:2745419:T:C	50	100	0.97	0.05301
10:2745624:G:A	50	100	0.99	0.01906
10:2745673:G:A	50	100	0.99	0.2731
10:2745924:T:C	50	100	1	0.02596
10:2746029:A:C	50	100	1	0.01216
10:2746129:C:T	50	100	0.97	0.02542
10:2746139:T:C	50	100	0.99	0.04775
10:2746224:G:T	50	100	1	0.03758
10:2746592:C:A	50	100	1	0.01162
10:2746682:C:G	50	100	0.93	0.01834
10:2746694:G:T	50	100	1	0.02015
10:2746923:C:T	50	100	1	0.04739
10:2747044:A:C	50	100	1	0.04739
10:2747165:C:T	50	100	1	0.2569
10:2747179:C:T	50	100	0.96	0.1066
10:2747302:T:C	50	100	1	0.04739
10:2747337:C:T	50	100	1	0.04739
10:2747341:A:G	50	100	1	0.04739
10:2747402:A:C	50	100	1	0.116
10:2747457:T:C	50	100	0.99	0.01906
10:2747465:G:C	50	100	1	0.04739
10:2748192:C:T	50	100	1	0.01325
10:2748326:G:A	50	100	1	0.04739
10:2748399:G:A	50	100	0.99	0.01906
10:2748453:A:G	50	100	1	0.04739
10:2748687:G:C	50	100	1	0.01216
10:2748833:T:G	50	100	1	0.04739
10:2748899:G:A	50	100	1	0.04739
10:2749224:A:G	50	100	1	0.04739
10:2749341:T:A	50	100	1	0.03776
10:2749372:G:C	50	100	1	0.04684
10:2749445:C:T	50	100	0.96	0.02578
10:2749446:G:T	50	100	1	0.04739
10:2749558:A:C	50	100	1	0.04739
10:2749669:G:A	50	100	1	0.04739
10:2749762:A:C	50	100	1	0.04739
10:2749764:C:T	50	100	1	0.0512
10:2749796:G:A	50	100	0.91	0.01906
10:2749894:C:T	50	100	1	0.04739
10:2749909:A:G	50	100	1	0.05084
10:2750046:G:A	50	100	1	0.03758
10:2750049:A:G	50	100	0.99	0.01906
10:2750188:A:C	50	100	1	0.04757
10:2750223:T:C	50	100	1	0.04739
10:2750232:T:G	50	100	1	0.03704
10:2750297:C:A	50	100	1	0.1638
10:2750321:C:T	50	100	1	0.02015
10:2750458:A:G	50	100	1	0.1164
10:2750556:C:T	50	100	0.99	0.1639
10:2750613:C:T	50	100	1	0.154
10:2750671:A:T	50	100	1	0.1638
10:2750688:G:T	50	100	1	0.1638
10:2750700:G:A	50	100	1	0.1638
10:2750732:T:A	50	100	0.99	0.1638
10:2750814:C:T	50	100	1	0.04194
10:2750815:G:A	50	100	1	0.04285
10:2750928:C:T	50	100	1	0.1698
10:2750952:C:T	50	100	1	0.159
10:2751160:T:C	50	100	1	0.01216
10:2751268:G:A	50	100	1	0.2538
10:2751549:G:C	50	98	0.95	0.08152
10:2751846:G:T	50	100	1	0.1919
10:2751856:T:C	50	100	1	0.2863
10:2751893:T:C	50	98	1	0.04031
10:2751951:A:C	50	100	1	0.01253
10:2752117:T:C	50	100	0.99	0.07244
10:2752129:C:A	50	100	1	0.2714
10:2752342:A:C	50	100	1	0.02633
10:2752411:G:A	50	100	1	0.01471
10:2752570:T:C	50	100	0.98	0.0187
10:2753107:A:T	50	100	1	0.03758
10:2753174:T:G	50	100	1	0.2709
10:2753211:C:T	50	100	1	0.02015
10:2753356:T:C	50	100	0.97	0.02578
10:2753652:G:A	50	100	1	0.05828
10:2753697:G:A	50	100	0.97	0.1396
10:2753750:C:T	50	100	0.99	0.07734
10:2753909:G:A	50	96	0.93	0.1645
10:2754137:A:G	50	100	1	0.05828
10:2754521:G:C	50	100	0.95	0.02342
10:2754640:A:G	50	100	1	0.01307
10:2754697:T:C	50	100	1	0.07734
10:2754805:G:T	50	100	1	0.02741
10:2754860:A:G	50	100	1	0.01652
10:2755046:T:C	50	100	1	0.06663
10:2755115:G:A	50	100	1	0.425
10:2755257:A:G	50	100	1	0.01471
10:2755292:T:C	50	100	1	0.4947
10:2755318:T:C	50	98	0.9	0.02269
10:2755363:C:A	50	100	1	0.06663
10:2755888:G:T	50	100	1	0.02142
10:2755944:C:T	50	100	1	0.06536
10:2756122:C:T	50	100	1	0.2507
10:2756199:A:T	50	100	1	0.4074
10:2756251:T:G	50	100	1	0.01362
10:2756347:A:G	50	100	0.98	0.01471
10:2756469:T:A	50	100	1	0.02142
10:2756572:C:A	50	100	1	0.01997
10:2756579:T:A	50	100	0.94	0.01906
10:2756787:A:C	50	100	1	0.01471
10:2756797:A:G	50	100	1	0.04956
10:2756822:T:C	50	100	1	0.04975
10:2756908:T:C	50	100	0.99	0.08678
10:2757053:C:T	50	100	0.99	0.08678
10:2757247:G:A	50	100	1	0.05828
10:2757319:T:C	50	100	1	0.02142
10:2757738:G:A	50	100	1	0.03794
10:2757774:C:A	50	100	0.89	0.02033
10:2757835:G:T	47	100	1	0.2654
10:2757917:T:C	50	100	1	0.04975
10:2757924:A:G	50	98	1	0.4795
10:2758158:T:C	50	100	1	0.4795
10:2758467:T:C	50	100	1	0.0492
10:2758504:A:G	50	100	1	0.4795
10:2758587:C:T	50	100	1	0.02633
10:2758588:A:G	50	100	1	0.02633
10:2758890:C:T	50	100	0.96	0.01997
10:2758942:C:G	50	96	0.98	0.05447
10:2758944:C:G	49	93.9	0.98	0.4132
10:2758946:G:C	49	89.8	0.71	0.02197
10:2759525:G:A	50	100	1	0.2505
10:2759555:G:A	50	100	1	0.4797
10:2759780:C:A	50	100	0.96	0.02614
10:2759987:T:G	50	100	1	0.2705
10:2760371:C:T	50	100	1	0.02142
10:2760587:C:G	50	100	1	0.1187
10:2760749:T:C	50	100	0.99	0.1316
10:2760827:C:G	50	100	1	0.03813
10:2760867:C:G	50	100	1	0.01198
10:2761047:C:A	50	100	1	0.2509
10:2761123:C:G	50	100	1	0.01253
10:2761331:A:T	50	100	1	0.01198
10:2761578:G:A	50	100	1	0.02397
10:2761651:T:A	49	100	0.99	0.0492
10:2761754:G:A	50	100	1	0.2643
10:2761781:C:T	50	100	1	0.01162
10:2761829:T:C	50	100	0.99	0.06137
10:2761844:G:C	50	100	0.99	0.06137
10:2761869:A:G	50	100	0.99	0.4935
10:2761917:G:A	50	100	0.99	0.4949
10:2762012:C:T	50	100	0.95	0.02524
10:2762080:T:C	50	100	1	0.2643
10:2762087:G:A	50	100	0.99	0.3368
10:2762099:C:T	50	100	0.96	0.02596
10:2762297:T:C	50	100	0.99	0.1496
10:2762550:C:T	50	100	0.98	0.04248
10:2762706:G:T	50	100	0.94	0.09931
10:2762741:G:A	50	100	1	0.01362
10:2762805:G:A	50	100	1	0.4791
10:2762834:G:A	50	100	1	0.2496
10:2762908:T:C	50	100	1	0.07335
10:2762993:C:T	50	100	1	0.2643
10:2763047:T:G	50	100	0.99	0.1443
10:2763124:G:A	50	100	1	0.01162
10:2763217:G:A	50	100	1	0.4953
10:2763269:A:G	50	100	0.99	0.07262
10:2763293:T:G	50	100	0.99	0.07262
10:2763522:C:G	50	100	1	0.2447
10:2764185:A:G	50	100	0.96	0.1462
10:2764421:T:C	50	100	0.97	0.04303
10:2765003:T:C	50	100	1	0.01489
10:2765218:C:T	50	100	1	0.01162
10:2765496:G:T	50	100	1	0.01162
10:2765531:C:T	50	100	1	0.01362
10:2765840:G:A	50	100	1	0.01471
10:2765883:T:C	50	100	0.96	0.01471
10:2765912:G:T	50	100	1	0.2496
10:2765989:C:T	50	100	1	0.0118
10:2766237:G:A	50	100	1	0.01471
10:2766260:C:T	50	100	0.98	0.03686
10:2766425:G:A	50	100	0.83	0.02215
10:2766556:G:A	50	100	1	0.01471
10:2767019:A:G	50	100	1	0.01071
10:2767087:T:G	50	100	1	0.08932
10:2767254:G:T	50	100	1	0.2495
10:2767417:G:A	50	100	0.9	0.03232
10:2767440:C:T	50	100	1	0.01652
10:2767580:A:G	50	100	0.95	0.02596
10:2767607:T:C	50	100	1	0.01652
10:2767682:G:A	50	100	1	0.04321
10:2767687:G:A	50	100	1	0.0256
10:2767931:C:T	50	100	1	0.4907
10:2768235:T:G	50	100	0.98	0.1002
10:2768390:G:A	50	100	1	0.4394
10:2768761:C:T	50	100	0.99	0.07807
10:2768829:G:T	50	100	1	0.02451
10:2768960:G:A	50	100	0.99	0.01289
10:2769007:T:C	50	100	1	0.3613
10:2769039:A:G	50	100	1	0.01471
10:2769056:G:A	50	100	1	0.3126
10:2769279:C:T	50	100	1	0.01471
10:2769414:G:A	50	100	1	0.01471
10:2769432:A:G	50	100	1	0.03667
10:2769599:A:G	50	100	1	0.01362
10:2769694:C:T	50	100	1	0.04593
10:2769970:A:G	50	100	0.99	0.14
10:2770484:A:G	50	100	0.99	0.09441
10:2770542:T:G	50	100	0.99	0.2024
10:2770704:G:A	50	100	0.87	0.01416
10:2770960:A:T	50	100	0.89	0.03359
10:2771118:A:G	50	100	1	0.04611
10:2771344:T:A	50	100	1	0.2478
10:2771448:C:T	50	100	1	0.02596
10:2771454:G:C	50	100	1	0.01253
10:2771470:T:G	50	100	1	0.01652
10:2771718:T:C	50	100	1	0.01652
10:2771953:T:C	50	100	1	0.01235
10:2772657:C:T	50	100	1	0.04303
10:2772860:C:T	50	100	0.92	0.02596
10:2772988:G:C	50	98	0.96	0.09731
10:2773163:C:G	50	100	1	0.01471
10:2773529:T:G	50	100	0.98	0.09622
10:2773558:A:G	50	100	0.98	0.01089
10:2773632:C:T	50	98	0.99	0.144
10:2774041:C:T	50	100	0.98	0.09622
10:2774045:T:C	50	100	0.99	0.4815
10:2774178:G:A	50	100	0.98	0.4766
10:2775343:A:C	50	100	0.99	0.2952
10:2775500:A:G	50	100	0.98	0.02996
10:2775745:T:C	50	100	0.99	0.01471
10:2775806:C:G	50	100	0.99	0.01471
10:2776052:G:A	50	100	0.99	0.2803
10:2776128:A:T	50	100	0.99	0.2801
10:2776175:C:G	50	100	0.97	0.01888
10:2776502:C:T	29	100	0.98	0.01471
10:2776598:G:T	50	100	0.98	0.01471
10:2776617:G:A	49	98	0.95	0.05901
10:2777031:C:T	50	100	0.94	0.01652
10:2777088:C:T	50	100	0.92	0.01616
10:2777142:A:G	50	98	0.95	0.4054
10:2777185:C:G	50	100	0.98	0.01434
10:2777268:C:T	50	100	0.93	0.01471
10:2777362:T:C	50	96	0.91	0.3359
10:2777931:C:G	50	98	0.77	0.02288
10:2777985:C:T	50	98	0.81	0.2391
10:2778042:G:A	50	94	0.78	0.2567
10:2778185:G:A	50	100	0.7	0.01126
10:2778730:A:G	50	100	0.83	0.02342
10:2778996:G:A	50	100	0.84	0.01525
10:2779181:G:C	50	100	0.86	0.03976
10:2779225:G:A	50	100	0.93	0.346
10:2779493:C:T	50	100	0.94	0.01053
10:2779515:G:A	50	98	0.93	0.2142
10:2779999:C:T	50	98	0.94	0.3869
10:2780661:C:T	50	100	0.82	0.01162
10:2780785:G:A	50	100	0.79	0.01598
10:2780818:T:C	50	100	0.96	0.01017
10:2780928:C:T	50	98	0.89	0.03304
10:2781032:C:A	50	98	0.93	0.1581
10:2781095:C:T	50	100	0.96	0.01017
10:2781142:G:A	50	100	0.95	0.3479
10:2781215:C:A	50	98	0.92	0.1338
10:2781609:C:A	50	100	0.86	0.01489
10:2782261:C:T	50	100	0.96	0.04956
10:2782281:G:A	50	98	0.91	0.1456
10:2782557:G:A	50	100	0.99	0.02451
10:2782875:G:A	50	100	0.87	0.01888
10:2783183:C:T	50	100	0.86	0.01507
10:2784159:A:G	50	96	0.92	0.1314
10:2784260:T:C	50	100	0.84	0.01598
10:2784356:G:A	50	100	0.93	0.2111
10:2784535:C:T	50	100	0.8	0.01507
10:2784536:G:A	50	100	0.96	0.04902
10:2784848:T:C	50	100	0.98	0.01107
10:2785125:G:T	50	100	0.91	0.146
10:2785447:A:G	50	100	0.93	0.1574
10:2786019:G:A	50	100	0.92	0.1576
10:2786079:T:C	50	100	0.92	0.1331
10:2786111:G:A	50	100	0.98	0.01107
10:2786334:A:G	50	100	0.94	0.04466
10:2786404:C:T	50	98	0.79	0.1572
10:2786442:A:G	50	98	0.78	0.1572
10:2786569:G:A	50	94	0.95	0.3408
10:2786698:A:C	50	98	0.95	0.3401
10:2787170:A:T	50	98	0.82	0.04031
10:2787478:C:T	50	100	0.82	0.065
10:2787650:T:G	50	100	0.77	0.0659
10:2787737:G:C	50	98	0.75	0.2262
10:2788005:G:A	50	100	0.82	0.09967
10:2788223:G:A	50	86	0.8	0.4773
10:2788829:T:A	50	100	0.88	0.01416
10:2789551:A:G	50	98	0.89	0.2019
10:2789719:A:G	50	100	0.88	0.02288
10:2789750:G:A	50	100	0.93	0.01398
10:2789887:A:T	50	98	0.91	0.1171
10:2789928:G:A	50	100	0.99	0.01017
10:2790550:G:T	50	100	0.96	0.04158
10:2791064:A:T	50	100	0.98	0.0256
10:2791079:T:C	50	100	0.96	0.01398
10:2791319:G:A	50	100	0.98	0.0541
10:2791425:T:C	50	100	0.99	0.0541
10:2791509:C:A	50	100	0.98	0.1572
10:2791749:C:T	50	100	1	0.02596
10:2792001:C:T	50	100	0.95	0.1868
10:2792154:T:C	50	100	0.99	0.1538
10:2792178:C:A	50	100	1	0.02596
10:2792454:A:G	50	100	0.97	0.02142
10:2793101:C:A	50	100	0.96	0.2455
10:2793343:C:A	50	100	0.98	0.01852
10:2793354:A:T	50	100	1	0.02687
10:2793411:T:C	50	100	0.99	0.1333
10:2793667:T:C	50	100	1	0.02596
10:2793675:A:G	50	100	0.99	0.1952
10:2793894:C:T	50	100	0.97	0.2455
10:2793900:G:A	50	100	0.98	0.0187
10:2794244:G:A	50	100	0.9	0.01598
10:2794608:C:T	50	100	0.98	0.1029
10:2794623:C:T	50	100	0.95	0.03322
10:2794662:G:A	50	100	0.99	0.1405
10:2794794:G:A	50	100	0.97	0.01416
10:2795134:A:G	50	100	0.98	0.3762
10:2795213:A:C	50	98	0.98	0.3758
10:2795708:C:T	50	100	0.96	0.01035
10:2795916:C:A	50	100	1	0.02596
10:2795936:T:C	50	100	1	0.195
10:2796297:A:C	50	100	0.98	0.02142
10:2796385:A:G	50	100	1	0.02814
10:2796635:A:T	50	100	0.91	0.01362
10:2796661:G:A	50	100	0.98	0.0443
10:2796735:G:T	50	100	0.96	0.2455
10:2797015:C:G	50	100	1	0.169
10:2797104:T:C	50	100	0.98	0.0216
10:2797151:C:T	50	100	0.98	0.07498
10:2797195:G:C	50	100	0.98	0.169
10:2797399:A:G	50	100	1	0.1692
10:2797420:A:G	50	100	1	0.02614
10:2797484:A:C	50	100	0.99	0.07534
10:2797958:T:C	50	100	1	0.1952
10:2798712:C:A	50	100	0.98	0.02142
10:2798831:G:A	50	100	0.99	0.382
10:2798849:G:T	50	100	0.97	0.01416
10:2799510:G:A	50	100	1	0.02614
10:2799740:A:G	50	100	1	0.04085
10:2799908:G:A	50	100	0.96	0.05102
10:2800285:C:T	50	100	0.98	0.1667
10:2800286:G:A	50	100	0.97	0.01416
10:2800311:C:T	50	100	0.78	0.01307
10:2800590:T:C	50	100	1	0.1011
10:2800591:G:A	50	100	0.98	0.02124
10:2800754:G:A	50	100	0.99	0.1182
10:2801214:G:A	50	100	0.99	0.02124
10:2801602:A:T	50	100	1	0.03976
10:2801606:A:C	50	100	0.97	0.01398
10:2802818:A:G	50	98	0.97	0.07571
10:2803164:A:G	50	100	1	0.02578
10:2803169:T:C	50	100	0.97	0.01398
10:2803350:G:T	50	96	0.99	0.1935
10:2803520:A:G	50	98	0.99	0.1024
10:2803694:C:T	50	100	0.99	0.05447
10:2803827:T:C	50	100	0.97	0.01398
10:2803905:A:G	50	100	0.97	0.01398
10:2804105:A:G	50	100	1	0.02142
10:2804824:A:C	50	100	1	0.06064
10:2804992:T:A	50	98	0.99	0.1585
10:2805023:C:A	50	100	0.98	0.03722
10:2805344:C:T	50	100	0.98	0.01144
10:2805817:A:G	50	98	0.99	0.1935
10:2806117:C:A	49	98	0.96	0.0138
10:2806218:T:C	35	88.6	0.98	0.1151
10:2806499:C:G	49	98	0.65	0.02959
10:2806525:A:T	49	91.8	0.84	0.1583
10:2806540:T:C	50	94	0.94	0.4001
10:2806626:G:T	50	100	0.98	0.01489
10:2806849:G:A	47	100	0.94	0.01416
10:2806945:G:C	47	93.6	0.96	0.2082
10:2807721:G:C	50	100	0.98	0.2603
10:2807893:T:G	50	100	0.93	0.01489
10:2808784:G:A	50	96	0.75	0.05719
10:2808851:A:G	50	98	1	0.1247
10:2809014:C:T	50	98	0.99	0.2026
10:2809321:G:T	50	100	0.99	0.4078
10:2809499:A:G	50	100	0.97	0.1692
10:2809590:T:C	50	100	1	0.01325
10:2810054:C:T	50	100	0.92	0.01362
10:2810328:G:A	50	100	1	0.03195
10:2810339:C:T	50	100	0.94	0.03232
10:2810892:A:G	50	98	0.99	0.2903
10:2810990:C:T	50	100	1	0.1866
10:2811083:C:T	50	100	1	0.02106
10:2811497:A:G	50	98	1	0.09259
10:2811529:T:A	50	100	1	0.02106
10:2811872:C:T	50	100	0.92	0.01344
10:2812110:C:A	50	100	1	0.02524
10:2812204:C:T	50	100	0.98	0.02633
10:2812326:G:A	50	96	0.72	0.0728
10:2812505:T:C	50	98	0.99	0.2894
10:2812859:G:A	50	100	1	0.01325
10:2813023:T:C	50	98	0.98	0.02614
10:2813485:G:A	50	100	0.85	0.02397
10:2813655:C:T	50	98	0.99	0.2703
10:2813682:C:A	50	98	0.9	0.02124
10:2813957:G:T	50	98	0.9	0.02124
10:2814349:C:A	50	98	1	0.0935
10:2815079:T:C	50	100	0.92	0.02741
10:2815111:T:C	50	100	0.98	0.02578
10:2815338:C:T	50	98	0.98	0.2326
10:2815378:T:C	49	95.9	0.99	0.1823
10:2815426:T:C	50	98	0.98	0.2217
10:2815494:G:T	50	100	1	0.2576
10:2815520:G:A	50	100	0.98	0.2355
10:2815582:A:G	50	98	0.99	0.1979
10:2815610:A:G	50	98	0.99	0.4798
10:2815795:G:A	50	100	0.97	0.244
10:2816051:T:C	50	100	0.98	0.1647
10:2816177:T:C	50	100	1	0.01253
10:2816680:C:T	50	100	0.99	0.413
10:2816782:G:T	50	100	0.97	0.02033
10:2816783:G:T	50	100	0.97	0.02015
10:2817271:G:C	50	100	1	0.2507
10:2817284:C:T	50	100	0.98	0.02197
10:2817540:T:G	50	100	0.99	0.4134
10:2817919:G:A	50	100	1	0.189
10:2817975:C:T	50	100	1	0.01253
10:2817976:T:G	50	100	1	0.01253
10:2818458:G:A	50	100	0.98	0.2328
10:2818497:C:T	50	100	1	0.01253
10:2818604:G:A	50	100	0.99	0.4161
10:2818886:A:G	50	100	0.99	0.1992
10:2819328:T:C	50	100	0.99	0.1825
10:2819782:T:C	49	100	0.99	0.1992
10:2819784:C:T	50	100	1	0.0118
10:2819860:A:G	50	100	0.98	0.1803
10:2820004:G:T	50	100	0.99	0.03758
10:2820548:C:T	50	100	0.91	0.01452
10:2820853:C:T	50	100	1	0.3528
10:2820866:T:A	50	100	1	0.3408
10:2820919:T:A	50	100	1	0.01797
10:2821440:C:T	50	100	1	0.01162
10:2821467:G:T	50	100	1	0.3482
10:2822230:T:A	50	100	0.8	0.01398
10:2822255:G:A	50	100	1	0.341
10:2822593:A:G	50	94	0.74	0.02088
10:2822978:G:A	50	100	1	0.3479
10:2823861:C:G	50	100	1	0.02505
10:2824447:C:T	50	98	1	0.3448
10:2824973:G:A	50	100	0.99	0.1803
10:2825152:A:G	50	100	1	0.102
10:2825219:A:G	50	100	1	0.1019
10:2825352:G:A	49	100	1	0.3519
10:2825687:A:C	50	100	1	0.1038
10:2826308:A:G	50	100	1	0.3517
10:2826396:C:T	50	100	1	0.3473
10:2826494:T:G	50	100	1	0.3444
10:2826604:A:G	50	100	0.99	0.02179
10:2826809:C:A	50	100	1	0.1019
10:2826904:G:A	50	100	1	0.3511
10:2827424:C:G	50	100	1	0.3515
10:2827635:T:C	50	100	1	0.3462
10:2828380:C:G	50	100	1	0.01779
10:2828884:A:G	50	100	0.99	0.3611
10:2830039:G:A	50	100	1	0.02433
10:2830040:C:T	50	100	1	0.02433
10:2830585:A:T	50	100	0.98	0.1596
10:2830730:G:A	50	100	1	0.02524
10:2831621:A:C	50	100	0.99	0.2066
10:2831778:G:A	50	100	1	0.3588
10:2832037:C:A	50	100	1	0.3646
10:2832457:G:A	50	100	1	0.3584
10:2832547:G:A	50	100	1	0.1523
10:2832908:G:A	50	100	0.97	0.06191
10:2833047:T:C	50	100	0.94	0.01398
10:2833048:G:A	50	100	0.98	0.02397
10:2833065:C:T	50	100	0.98	0.4127
10:2833600:T:C	50	100	1	0.3475
10:2833760:G:A	50	100	1	0.2104
10:2833877:G:A	50	100	0.99	0.1852
10:2833897:C:G	50	100	0.99	0.1981
10:2834010:A:G	50	100	1	0.1407
10:2834412:G:C	50	100	0.99	0.4107
10:2835119:T:C	50	100	1	0.2171
10:2835151:A:G	50	100	0.99	0.3522
10:2835311:T:C	50	100	0.98	0.1943
10:2835396:C:G	50	96	0.75	0.05792
10:2835499:G:A	50	100	0.97	0.01743
10:2835706:C:G	50	100	1	0.2182
10:2835827:A:G	50	100	1	0.02524
10:2835964:C:T	50	100	0.97	0.01489
10:2836442:G:C	50	100	0.92	0.01725
10:2836562:T:C	43	88.4	0.98	0.4232
10:2836563:G:T	41	92.7	0.99	0.1022
10:2836659:T:C	50	98	0.97	0.05701
10:2836662:A:G	50	98	0.97	0.05701
10:2836743:C:T	50	100	0.99	0.2021
10:2836752:C:T	50	98	0.98	0.1569
10:2836888:A:C	50	100	0.83	0.01416
10:2836889:A:G	50	100	0.94	0.01416
10:2837152:A:C	49	100	0.99	0.01289
10:2837363:C:A	50	100	1	0.2092
10:2837817:C:T	50	100	0.97	0.1206
10:2837929:C:A	50	100	0.98	0.2249
10:2838010:C:T	50	100	0.89	0.01743
10:2838092:T:A	50	100	0.98	0.2199
10:2838107:T:C	50	100	0.99	0.216
10:2839139:T:C	50	100	0.96	0.1442
10:2839637:G:A	50	100	0.99	0.1819
10:2840146:C:T	50	100	0.97	0.4935
10:2840304:A:T	50	100	0.98	0.2843
10:2840624:G:T	50	100	0.98	0.2785
10:2840886:C:T	50	100	0.95	0.06935
10:2841011:C:T	50	100	0.93	0.01307
10:2841054:A:G	50	100	0.98	0.2772
10:2841119:G:T	50	100	0.96	0.3034
10:2841180:T:C	50	100	0.98	0.2785
10:2841971:T:C	50	100	0.87	0.03032
10:2842065:G:T	50	100	0.97	0.2222
10:2842164:T:C	50	100	0.93	0.04394
10:2842257:A:G	50	100	0.87	0.02415
10:2842408:A:G	50	100	0.97	0.2504
10:2843048:C:A	50	100	0.95	0.1387
10:2843556:G:A	50	100	1	0.01198
10:2843864:A:G	50	100	0.98	0.06209
10:2844150:G:A	50	100	0.98	0.06209
10:2844402:A:G	50	100	0.98	0.06972
10:2844470:A:G	50	100	0.98	0.06209
10:2844555:C:G	50	100	0.99	0.4985
10:2844616:C:T	50	100	0.99	0.4989
10:2844804:T:C	49	100	0.91	0.01362
10:2844839:G:A	50	100	0.96	0.01452
10:2845166:A:G	50	100	0.98	0.4196
10:2845346:A:G	50	100	0.91	0.01344
10:2845402:C:T	50	100	0.95	0.1434
10:2845488:A:G	50	100	0.98	0.06191
10:2845665:A:G	50	100	0.99	0.4895
10:2845701:G:A	50	100	0.99	0.4993
10:2845755:C:A	50	100	0.99	0.4895
10:2845850:G:A	50	100	0.98	0.2042
10:2845954:T:A	50	100	0.97	0.4152
10:2846152:C:T	50	100	0.97	0.06209
10:2846203:A:G	50	100	0.97	0.4893
10:2846282:G:C	50	100	0.97	0.4897
10:2846552:C:T	50	100	0.96	0.4891
10:2846945:T:C	50	100	0.87	0.1244
10:2846956:T:C	50	100	0.93	0.4292
10:2847050:C:T	50	100	0.92	0.4341
10:2847397:C:T	50	100	0.84	0.03504
10:2847521:C:T	50	98	0.91	0.4984
10:2847522:G:T	50	98	0.91	0.4984
10:2848333:T:C	50	96	0.85	0.382
10:2848881:A:G	50	100	0.89	0.01543
10:2849087:G:A	50	98	0.91	0.1102
10:2849324:G:T	50	96	0.85	0.3976
10:2849463:C:A	49	95.9	0.84	0.409
10:2849486:C:T	50	96	0.88	0.1857
10:2849507:T:C	49	100	0.88	0.01561
10:2849971:C:T	50	100	0.95	0.1216
10:2850778:C:G	50	100	0.96	0.124
10:2851039:A:C	50	100	0.97	0.1242
10:2851814:G:A	50	98	0.97	0.309
10:2852158:G:A	50	98	0.97	0.1166
10:2852299:G:A	50	98	0.97	0.4136
10:2853439:A:C	50	100	0.96	0.1211
10:2854195:G:A	50	100	0.7	0.0158
10:2854490:C:T	50	100	0.96	0.07843
10:2855587:C:A	50	100	0.97	0.09405
10:2856303:G:C	49	100	0.96	0.07879
10:2856501:T:C	50	98	0.97	0.3624
10:2856524:T:C	50	100	0.89	0.07825
10:2856683:G:A	50	98	0.97	0.372
10:2858781:T:C	50	100	0.98	0.1255
10:2858973:C:T	50	100	0.98	0.1496
10:2859083:C:T	50	98	0.98	0.415
10:2859128:T:C	50	100	0.98	0.1496
10:2859406:T:C	50	100	0.98	0.2304
10:2859943:C:T	50	100	0.97	0.282
10:2860417:C:A	50	100	0.98	0.2288
10:2861167:A:G	50	100	0.96	0.01725
10:2861459:C:T	50	100	0.98	0.01325
10:2861606:C:T	50	100	0.98	0.01325
10:2861744:T:G	50	100	0.99	0.01725
10:2861863:A:T	50	100	0.98	0.01725
10:2862215:A:G	50	100	0.91	0.02124
10:2862526:T:C	50	100	0.98	0.08515
10:2862558:A:T	50	100	0.98	0.01325
10:2862627:A:G	50	100	0.95	0.02923
10:2862995:C:T	50	100	0.98	0.01325
10:2863748:G:C	50	100	0.97	0.01743
10:2864388:C:T	50	98	0.97	0.07752
10:2864798:G:A	50	100	0.95	0.01398
10:2865376:T:G	50	98	0.9	0.03867
10:2865517:A:G	50	100	0.93	0.1253
10:2865577:C:T	50	100	0.95	0.01416
10:2865583:G:T	50	100	0.97	0.0817
10:2865822:C:A	49	98	0.68	0.02869
10:2865833:T:G	49	93.9	0.72	0.06427
10:2865971:G:T	43	97.7	0.83	0.1109
10:2866091:C:T	50	96	0.98	0.1035
10:2866113:G:C	50	100	0.97	0.08115
10:2866461:C:T	50	100	0.97	0.01416
10:2866716:T:C	50	100	0.98	0.01416
10:2866858:C:T	50	100	0.98	0.01416
10:2867094:T:C	50	100	0.99	0.01416
10:2867152:G:T	50	100	0.99	0.01416
10:2867172:A:T	50	98	0.9	0.03885
10:2867181:G:A	50	100	0.99	0.01416
10:2867265:G:A	50	100	0.99	0.01416
10:2867366:T:C	50	100	1	0.01416
10:2867454:C:T	50	100	0.98	0.01126
10:2867674:T:C	50	100	1	0.01416
10:2867692:C:T	50	96	0.98	0.3535
10:2867864:T:C	50	100	1	0.01416
10:2868161:G:A	50	100	1	0.01416
10:2868186:A:G	50	100	1	0.01416
10:2868432:C:T	50	98	0.92	0.1146
10:2868441:A:C	50	100	1	0.01398
10:2868656:C:T	50	100	1	0.01398
10:2868657:A:G	50	100	1	0.01398
10:2868812:C:T	50	100	1	0.0138
10:2869230:C:T	50	100	1	0.01398
10:2869426:T:A	50	100	0.81	0.01089
10:2869431:T:C	50	100	1	0.01398
10:2870425:A:G	50	100	1	0.0138
10:2870472:C:T	50	100	0.94	0.08642
10:2870538:A:G	50	100	1	0.0138
10:2870631:G:T	50	100	1	0.0138
10:2870706:T:C	50	98	0.98	0.3551
10:2870862:C:T	50	100	1	0.0138
10:2870863:A:G	50	100	0.99	0.02233
10:2871739:A:G	48	100	1	0.0138
10:2871964:T:A	49	100	1	0.0138
10:2872294:G:T	50	98	0.98	0.1031
10:2872464:G:C	50	100	0.95	0.2475
10:2872493:C:A	50	100	1	0.0138
10:2872561:A:C	50	98	0.98	0.3691
10:2872705:T:G	50	100	1	0.0138
10:2872714:G:C	50	100	0.93	0.08642
10:2872727:A:C	50	100	1	0.0138
10:2872814:T:C	50	100	1	0.0138
10:2872932:C:G	50	96	0.97	0.1149
10:2872939:A:C	50	100	1	0.0138
10:2873964:T:A	50	100	1	0.01398
10:2873987:G:A	50	100	0.94	0.08642
10:2874210:G:A	50	98	0.95	0.03014
10:2874366:A:G	50	98	0.98	0.3689
10:2874469:C:T	50	100	0.95	0.2375
10:2874574:G:A	50	98	0.97	0.1131
10:2874585:G:A	50	100	0.89	0.0187
10:2874610:G:A	50	100	0.89	0.0187
10:2874723:A:G	50	100	1	0.01398
10:2874904:T:A	50	100	1	0.01398
10:2874960:C:T	50	100	1	0.01398
10:2875150:G:T	50	98	0.95	0.1035
10:2875178:A:C	50	100	0.94	0.0866
10:2875206:A:G	50	100	1	0.02033
10:2875385:A:G	50	98	0.96	0.4021
10:2875435:C:T	50	100	1	0.01452
10:2875479:G:T	50	100	1	0.01416
10:2875727:G:C	50	100	1	0.02052
10:2875902:G:A	50	100	0.94	0.08678
10:2875967:T:A	50	100	1	0.01416
10:2876078:T:C	50	88	0.78	0.1875
10:2876082:T:C	50	84	0.72	0.1309
10:2876096:G:C	50	98	0.94	0.08642
10:2876119:G:C	50	98	0.69	0.01271
10:2876305:C:T	50	100	0.94	0.01107
10:2876443:A:T	50	98	0.98	0.1033
10:2876518:C:T	50	100	0.9	0.0187
10:2876658:T:C	50	100	0.89	0.01398
10:2876787:G:A	50	96	0.97	0.3533
10:2876915:T:A	50	100	1	0.01416
10:2876922:C:T	50	96	0.97	0.3535
10:2877552:T:G	50	96	0.97	0.1044
10:2877584:A:T	50	100	1	0.02033
10:2878330:T:C	50	100	1	0.01997
10:2878373:A:T	50	100	1	0.01416
10:2878442:G:A	50	98	0.95	0.1082
10:2879003:T:C	50	96	0.94	0.4112
10:2879051:A:G	50	100	1	0.01943
10:2879157:A:G	50	100	0.93	0.3784
10:2879210:G:C	50	100	1	0.01398
10:2879261:C:A	50	98	0.83	0.08878
10:2879274:C:T	50	100	1	0.01398
10:2879529:T:C	50	98	0.7	0.01416
10:2879855:T:C	50	100	1	0.01416
10:2879872:C:T	50	100	1	0.01398
10:2880120:A:G	50	100	0.88	0.02397
10:2880505:A:C	50	98	0.93	0.09114
10:2880650:G:T	50	100	1	0.0138
10:2881646:T:C	50	100	1	0.0138
10:2882085:T:A	50	100	0.99	0.01707
10:2882140:T:A	50	100	0.78	0.01089
10:2882305:C:T	50	100	0.88	0.01398
10:2882373:T:C	50	100	0.98	0.02215
10:2882518:C:T	50	100	0.98	0.02215
10:2882607:C:G	50	100	0.93	0.0138
10:2882714:G:A	50	100	0.98	0.02251
10:2883487:C:G	50	100	0.78	0.01053
10:2883766:C:T	50	100	0.95	0.2912
10:2883950:C:T	50	100	0.97	0.02269
10:2883954:G:A	50	100	0.99	0.01761
10:2884047:G:A	50	100	0.94	0.02469
10:2884150:G:A	50	100	0.75	0.01652
10:2884343:G:A	50	100	0.97	0.02251
10:2884614:T:C	50	100	0.98	0.02251
10:2884872:T:C	50	100	0.97	0.03958
10:2885019:G:T	50	100	0.83	0.01834
10:2885114:G:A	50	100	0.98	0.0138
10:2885210:T:C	50	100	0.94	0.01707
10:2885253:A:G	50	100	0.92	0.08824
10:2885355:T:C	50	100	0.97	0.0394
10:2885357:A:T	50	100	0.98	0.0138
10:2885474:T:C	50	100	0.94	0.01906
10:2885658:A:T	50	100	0.94	0.01543
10:2886251:A:C	50	100	1	0.0167
10:2886302:G:A	50	100	0.87	0.04158
10:2886465:G:A	50	98	0.72	0.02342
10:2886562:C:T	50	100	0.94	0.01688
10:2886946:C:G	50	100	0.93	0.4454
10:2887016:C:T	50	100	0.95	0.01688
10:2887090:T:C	50	100	0.84	0.01507
10:2887237:A:G	50	100	0.97	0.03686
10:2887539:T:C	50	100	0.96	0.03522
10:2887559:C:T	50	100	0.96	0.2032
10:2887600:C:A	50	100	0.98	0.02052
10:2887601:C:T	50	100	0.83	0.01471
10:2887642:A:G	50	100	0.96	0.03522
10:2887756:G:A	50	100	0.83	0.01471
10:2887899:T:C	50	100	0.99	0.01035
10:2887908:G:A	50	100	0.93	0.01253
10:2888249:A:G	50	100	0.89	0.02033
10:2888377:C:T	50	100	0.98	0.0138
10:2888434:C:G	50	100	0.81	0.04012
10:2888542:G:A	50	96	0.95	0.4152
10:2888618:T:C	48	100	0.89	0.05755
10:2888724:T:A	49	98	0.95	0.2004
10:2888740:G:A	49	98	0.95	0.03595
10:2888925:C:T	50	100	0.98	0.0207
10:2889072:G:A	50	100	0.99	0.01779
10:2889136:T:C	50	100	0.98	0.0138
10:2889427:G:T	50	100	0.91	0.08206
10:2889748:A:G	50	100	0.88	0.01543
10:2889919:A:C	50	98	0.88	0.05955
10:2890042:T:C	50	100	0.91	0.4898
10:2890119:G:C	50	100	0.92	0.3896
10:2890381:G:T	50	100	0.84	0.02378
10:2890576:T:C	50	98	0.82	0.02705
10:2890627:T:C	49	98	0.85	0.01961
10:2890825:C:T	50	96	0.86	0.1089
10:2891187:A:G	50	100	0.94	0.4241
10:2891329:C:T	50	98	0.96	0.4708
10:2891416:A:G	50	100	0.99	0.0158
10:2891697:G:A	50	100	0.87	0.05338
10:2891722:T:C	50	100	0.97	0.0463
10:2891777:T:C	50	98	0.96	0.4906
10:2891876:T:C	50	100	1	0.0463
10:2891927:G:A	50	100	0.9	0.0354
10:2891962:G:A	50	100	1	0.04648
10:2891963:T:A	50	100	1	0.0463
10:2892031:G:A	50	100	1	0.04648
10:2892091:C:A	50	100	1	0.0463
10:2892245:A:G	50	98	0.96	0.3549
10:2892829:T:G	50	100	0.72	0.03341
10:2892867:G:A	50	100	1	0.04666
10:2892954:C:A	50	100	0.91	0.05937
10:2893040:A:G	50	100	1	0.04648
10:2893091:C:T	50	100	1	0.04648
10:2893265:A:T	50	96	0.83	0.08751
10:2893395:T:G	50	100	0.91	0.01761
10:2893555:C:T	50	100	1	0.02415
10:2893727:G:C	50	98	0.97	0.4789
10:2893814:G:C	50	100	1	0.02415
10:2893943:C:T	50	100	0.96	0.06718
10:2894098:T:G	50	98	0.97	0.4788
10:2894193:G:C	50	100	0.98	0.08642
10:2894284:T:C	50	100	1	0.02415
10:2894671:T:C	50	100	0.99	0.1118
10:2894883:G:A	50	100	0.99	0.112
10:2894946:G:A	50	98	0.97	0.4935
10:2894992:G:T	50	98	0.96	0.3526
10:2895112:T:C	50	100	0.71	0.03286
10:2895159:T:C	50	100	1	0.02415
10:2895290:C:T	50	100	1	0.02415
10:2895387:A:C	50	100	0.88	0.02977
10:2895596:C:T	50	100	1	0.02415
10:2895627:T:A	50	100	1	0.02415
10:2895857:T:C	50	98	0.96	0.465
10:2895868:G:C	50	100	1	0.02415
10:2896622:C:T	50	100	1	0.02415
10:2896735:C:T	50	100	1	0.02433
10:2897049:C:A	50	100	0.96	0.3519
10:2897075:G:A	50	100	1	0.02433
10:2897270:C:T	50	98	0.74	0.05483
10:2897352:G:A	50	100	1	0.02451
10:2897513:C:G	50	100	0.96	0.4909
10:2897684:A:C	50	100	0.95	0.0679
10:2897898:C:T	50	100	0.99	0.02451
10:2898022:C:T	50	100	0.9	0.02233
10:2898057:T:A	50	100	1	0.02524
10:2898231:A:G	50	100	1	0.02433
10:2898274:G:A	50	94	0.74	0.05828
10:2898276:G:T	50	100	0.94	0.05301
10:2898370:C:A	50	100	0.96	0.3072
10:2898511:G:A	50	100	0.96	0.01035
10:2898635:C:T	50	100	0.96	0.1124
10:2898686:T:C	50	100	0.99	0.02451
10:2898739:T:C	50	100	0.93	0.02233
10:2898755:G:A	50	100	0.86	0.01943
10:2898982:C:G	50	100	1	0.02524
10:2899318:G:A	50	100	0.99	0.02378
10:2899432:A:G	50	100	0.96	0.0345
10:2901518:G:A	50	96	0.96	0.09568
10:2902101:T:C	50	100	0.95	0.02233
10:2902165:T:C	50	98	0.97	0.3301
10:2902307:T:A	50	98	0.97	0.3553
10:2902328:C:A	50	100	0.98	0.0118
10:2902523:G:A	50	98	0.96	0.04793
10:2902689:G:A	50	100	0.99	0.02633
10:2903249:G:A	50	100	0.76	0.01452
10:2903250:G:C	50	100	0.76	0.01452
10:2903977:T:C	50	98	0.97	0.4833
10:2904141:C:T	50	100	0.97	0.01216
10:2904247:T:C	50	100	0.74	0.01216
10:2904337:G:C	50	100	0.99	0.0236
10:2904801:C:T	50	100	0.99	0.0236
10:2904803:C:T	50	98	1	0.01507
10:2905711:G:A	50	100	0.97	0.01216
10:2905900:C:A	50	100	0.99	0.03177
10:2906137:G:T	50	100	0.98	0.0236
10:2906251:T:C	50	100	0.98	0.0236
10:2906871:A:C	50	100	0.99	0.03159
10:2907032:G:C	45	88.9	0.78	0.06954
10:2907161:G:A	50	100	0.78	0.01452
10:2907694:C:T	50	98	0.71	0.01561
10:2908225:C:T	50	98	0.93	0.03686
10:2908774:T:C	50	98	0.97	0.3658
10:2908895:T:C	50	100	0.94	0.02251
10:2909066:G:C	50	100	0.75	0.01107
10:2909644:G:T	50	100	0.95	0.03177
10:2910365:A:G	50	100	0.84	0.02596
10:2910645:A:G	50	98	0.97	0.3618
10:2910662:C:A	50	100	0.84	0.01253
10:2910820:A:G	50	98	0.96	0.4931
10:2910855:C:T	50	98	0.98	0.3366
10:2910940:C:A	50	100	0.94	0.05102
10:2911038:A:G	50	98	0.91	0.01489
10:2911978:A:G	50	98	0.97	0.337
10:2912378:C:A	50	100	0.96	0.01253
10:2913056:G:A	50	100	0.88	0.01053
10:2913581:A:G	50	98	0.97	0.3393
10:2914277:A:C	50	100	0.94	0.08624
10:2914735:G:A	50	100	0.86	0.03068
10:2914862:C:T	50	98	0.95	0.07607
10:2914923:C:A	50	100	0.88	0.01017
10:2915094:A:G	50	100	0.96	0.3417
10:2915383:G:A	50	100	0.94	0.03286
10:2915991:C:G	50	100	0.99	0.01162
10:2916119:C:T	50	100	0.95	0.3707
10:2916286:G:T	50	100	0.92	0.04884
10:2916321:G:A	50	100	0.99	0.01089
10:2917124:C:T	50	100	1	0.02269
10:2917295:T:C	50	100	0.94	0.1066
10:2917539:G:A	50	98	0.94	0.06572
10:2918064:C:T	50	100	0.94	0.126
10:2918093:C:T	50	100	0.97	0.02342
10:2918125:C:T	50	96	0.97	0.4897
10:2918727:G:T	50	100	0.99	0.0118
10:2918899:C:T	50	100	0.98	0.09895
10:2918997:C:A	50	100	0.98	0.04884
10:2919342:G:A	50	100	0.95	0.1946
10:2919347:A:G	50	100	1	0.01144
10:2919818:C:A	50	100	0.67	0.03105
10:2920091:A:C	50	98	0.97	0.4517
10:2920815:A:G	50	100	1	0.01344
10:2921123:G:A	50	100	0.97	0.1966
10:2921259:G:A	50	100	0.99	0.02378
10:2921292:C:T	50	100	0.97	0.1964
10:2921468:G:A	50	100	0.98	0.4248
10:2921476:A:G	50	100	0.99	0.02124
10:2922048:G:C	50	100	0.96	0.04739
10:2922127:G:C	50	100	0.66	0.03068
10:2922219:C:T	50	100	0.98	0.02378
10:2922267:C:A	50	100	0.97	0.02905
10:2922499:C:A	50	100	1	0.02923
10:2922535:G:A	50	98	0.96	0.3286
10:2922568:G:A	50	100	0.94	0.0167
10:2922586:T:C	50	100	0.99	0.1489
10:2922623:G:A	50	100	0.97	0.02741
10:2922917:G:A	50	100	1	0.02941
10:2922941:T:C	50	100	0.94	0.05846
10:2923035:C:T	50	100	1	0.05882
10:2923038:A:C	50	100	0.98	0.2193
10:2923268:T:C	50	100	1	0.03195
10:2923500:G:A	50	100	1	0.2774
10:2923564:C:A	50	100	0.97	0.2008
10:2923641:C:T	50	100	0.91	0.01017
10:2923673:C:A	50	100	1	0.2734
10:2923754:T:C	50	98	0.67	0.0207
10:2923810:G:C	50	100	0.98	0.4276
10:2923996:A:G	50	100	1	0.2729
10:2924060:A:T	50	100	1	0.2769
10:2924226:G:A	50	100	0.97	0.2239
10:2924278:G:A	50	100	0.98	0.02977
10:2924425:A:G	50	96	0.73	0.05846
10:2924452:C:G	50	100	1	0.2718
10:2924731:T:C	50	100	1	0.1229
10:2925039:T:G	50	100	0.99	0.1225
10:2925145:T:C	50	100	1	0.02977
10:2925210:A:G	50	100	0.98	0.4539
10:2925227:C:A	50	100	1	0.1137
10:2925266:G:A	50	100	1	0.08188
10:2925404:T:C	50	98	0.97	0.4188
10:2925432:G:A	50	100	0.99	0.01489
10:2925468:G:A	50	100	0.99	0.1229
10:2925559:G:A	50	98	0.93	0.0167
10:2925659:G:T	50	100	0.99	0.02033
10:2925707:T:C	50	100	0.99	0.1552
10:2925729:G:A	50	100	0.99	0.08043
10:2925785:A:G	50	100	1	0.1501
10:2925971:C:A	50	100	1	0.02996
10:2926704:G:A	50	100	0.99	0.0797
10:2926784:A:T	50	100	0.99	0.01489
10:2926855:G:C	50	100	1	0.1209
10:2926862:C:T	50	100	1	0.08388
10:2927060:G:T	50	100	0.98	0.4274
10:2927108:C:T	50	100	0.99	0.1561
10:2927543:A:G	50	100	0.99	0.02015
10:2927738:C:T	50	100	0.99	0.1561
10:2928028:C:A	50	100	0.99	0.01162
10:2928069:C:T	50	98	0.93	0.09477
10:2928113:G:C	50	100	0.94	0.04648
10:2928300:G:T	50	100	1	0.156
10:2928469:C:T	50	100	0.99	0.01888
10:2928668:G:A	50	100	0.99	0.02959
10:2928883:T:A	50	100	1	0.2122
10:2928990:T:C	50	100	1	0.01779
10:2929035:T:G	50	100	0.98	0.0866
10:2929213:C:T	50	100	1	0.2122
10:2929296:C:T	50	100	1	0.2124
10:2929395:T:C	50	100	1	0.2124
10:2929522:T:C	50	100	1	0.02015
10:2929554:T:G	50	100	1	0.2122
10:2929706:C:A	50	100	1	0.2122
10:2929940:A:T	50	100	1	0.02015
10:2929951:T:G	50	100	1	0.2122
10:2929952:G:A	50	100	1	0.2122
10:2930069:A:G	50	100	1	0.2122
10:2930083:C:G	50	100	1	0.2121
10:2930085:T:C	50	100	1	0.2121
10:2930199:G:C	50	100	1	0.2124
10:2930255:C:T	50	100	1	0.02015
10:2930263:G:A	50	100	1	0.2126
10:2930317:A:G	50	100	1	0.2124
10:2930375:A:G	50	100	1	0.2124
10:2930472:A:G	50	100	1	0.02033
10:2930565:C:T	50	100	1	0.2122
10:2930670:A:G	50	100	0.99	0.2124
10:2930783:G:A	50	100	0.99	0.1313
10:2930878:C:T	50	100	1	0.0443
10:2930881:G:A	50	100	1	0.2122
10:2930897:A:T	50	100	1	0.2122
10:2930907:C:T	50	100	1	0.02033
10:2930923:C:T	50	100	1	0.2122
10:2931042:G:C	50	100	1	0.2117
10:2931077:C:T	50	100	1	0.2117
10:2931148:G:A	50	100	1	0.2124
10:2931169:A:G	50	100	1	0.2133
10:2931173:A:G	50	100	1	0.2131
10:2931233:G:A	50	100	0.99	0.2124
10:2931234:C:T	50	100	1	0.04412
10:2931255:T:G	50	100	1	0.02033
10:2931288:G:T	50	100	1	0.2111
10:2931317:C:T	50	100	0.93	0.02033
10:2931344:C:T	50	100	1	0.02033
10:2931393:C:T	50	100	1	0.2113
10:2931668:C:G	50	100	0.83	0.01452
10:2931733:C:T	50	100	1	0.02052
10:2931751:T:A	50	100	0.99	0.4887
10:2931775:T:C	50	100	1	0.2115
10:2932010:T:G	50	100	1	0.2115
10:2932148:G:A	50	100	1	0.0216
10:2932304:A:G	50	100	1	0.0207
10:2932547:G:C	50	100	0.98	0.1917
10:2932591:C:A	50	100	0.98	0.01525
10:2932632:G:T	50	100	1	0.3453
10:2932952:T:C	50	100	1	0.02052
10:2932977:G:A	50	100	0.98	0.02524
10:2933187:A:G	50	100	1	0.02052
10:2933188:G:A	50	100	1	0.0207
10:2933291:A:G	50	100	1	0.02052
10:2933348:T:C	50	100	1	0.02052
10:2933360:T:C	50	100	1	0.02052
10:2933487:T:G	50	100	1	0.02052
10:2934025:C:T	50	100	1	0.01834
10:2934182:A:T	50	100	0.99	0.3433
10:2934565:C:T	50	100	0.99	0.1233
10:2934721:T:C	50	100	1	0.0207
10:2934770:G:A	50	98	0.99	0.3437
10:2934786:G:A	50	100	0.99	0.01452
10:2934855:T:C	50	98	0.99	0.337
10:2935030:C:A	50	100	0.97	0.02887
10:2935057:G:A	50	100	0.99	0.02088
10:2935187:C:T	50	98	0.98	0.4909
10:2935225:C:T	50	100	0.96	0.1445
10:2935460:G:T	50	100	0.98	0.02088
10:2935461:A:T	50	100	0.98	0.02088
10:2935726:C:T	50	96	0.98	0.1511
10:2935889:A:C	49	100	0.91	0.02778
10:2935958:G:A	49	98	0.86	0.0138
10:2936021:C:G	50	96	0.96	0.1897
10:2936065:G:A	50	100	0.98	0.1287
10:2936075:T:G	50	96	0.98	0.2277
10:2936129:A:G	50	96	0.97	0.3949
10:2936350:G:T	50	100	0.98	0.01852
10:2936434:G:A	50	98	0.97	0.4742
10:2936720:C:T	50	100	0.97	0.08951
10:2936805:A:G	50	100	1	0.4766
10:2936823:G:T	50	100	1	0.0354
10:2937345:G:A	50	100	0.99	0.1385
10:2937366:A:T	50	100	0.98	0.03268
10:2937385:C:G	50	100	0.95	0.03268
10:2937459:G:C	50	100	0.98	0.1273
10:2938322:T:C	50	100	0.62	0.01162
10:2938471:G:A	50	100	1	0.03558
10:2938485:G:A	50	100	0.99	0.163
10:2938690:A:G	50	100	0.98	0.02669
10:2939044:T:C	50	100	0.99	0.1431
10:2939188:C:G	50	98	0.99	0.1347
10:2939294:A:G	50	100	1	0.4768
10:2939694:T:C	50	100	0.99	0.2651
10:2939933:G:A	50	100	1	0.03322
10:2940009:A:C	50	100	1	0.02124
10:2940059:A:G	50	100	0.98	0.09096
10:2940512:T:C	50	100	1	0.4085
10:2940613:T:C	50	100	1	0.03322
10:2940855:T:C	50	98	0.99	0.2763
10:2941241:A:G	50	100	1	0.1349
10:2941561:C:T	50	100	0.99	0.2549
10:2941863:T:C	50	100	0.98	0.01779
10:2941977:A:T	50	100	0.99	0.06554
10:2942043:G:A	50	100	0.96	0.1044
10:2942064:T:A	47	100	0.95	0.08442
10:2942109:G:A	44	90.9	0.98	0.05447
10:2942119:A:G	45	84.4	0.98	0.07099
10:2942134:T:C	41	75.6	0.95	0.1015
10:2942136:C:A	40	82.5	0.98	0.3787
10:2942186:T:C	45	82.2	1	0.07208
10:2942187:G:A	44	84.1	0.98	0.4523
10:2942224:T:C	50	94	0.99	0.451
10:2942281:A:T	50	100	1	0.01652
10:2942535:G:A	50	98	1	0.4259
10:2942564:G:C	50	100	0.98	0.01707
10:2942582:C:T	50	100	0.99	0.07952
10:2942596:C:G	50	100	1	0.329
10:2942599:G:C	50	100	1	0.3292
10:2942798:G:T	50	100	0.99	0.07226
10:2942824:A:G	50	100	0.98	0.1066
10:2943113:G:A	50	100	0.99	0.1532
10:2943316:A:T	50	94	0.8	0.01398
10:2943394:T:C	50	100	0.95	0.01053
10:2943437:T:G	50	96	0.93	0.3767
10:2943644:G:A	50	100	0.98	0.061
10:2943753:G:T	50	100	0.99	0.1008
10:2944258:A:G	50	98	0.98	0.3145
10:2944334:A:G	50	100	0.99	0.1748
10:2944790:G:A	50	100	1	0.1423
10:2944872:T:C	50	100	0.99	0.453
10:2944894:T:G	50	100	1	0.1429
10:2945291:A:G	50	100	1	0.3951
10:2945530:G:T	50	98	1	0.3943
10:2945852:C:T	50	98	1	0.02923
10:2945907:A:G	50	100	1	0.3931
10:2946010:C:T	50	100	1	0.3943
10:2946047:A:G	50	100	0.98	0.01725
10:2946065:G:A	50	100	0.99	0.2787
10:2946083:C:T	50	100	1	0.01107
10:2946138:G:A	50	96	0.93	0.09332
10:2946278:C:T	50	100	0.98	0.09604
10:2946289:C:T	50	100	0.98	0.1073
10:2946385:G:T	50	100	0.99	0.06318
10:2946506:C:T	50	100	1	0.01107
10:2946724:G:T	50	100	1	0.01107
10:2946786:C:T	50	98	1	0.02923
10:2947088:C:G	50	100	0.99	0.4958
10:2947265:C:A	50	100	0.99	0.4956
10:2947318:C:T	50	100	0.99	0.4955
10:2947363:C:T	50	100	0.99	0.1634
10:2947380:A:G	50	100	0.98	0.35
10:2947633:C:T	50	100	0.99	0.4973
10:2947645:C:T	50	100	0.99	0.2814
10:2947688:C:T	50	100	1	0.01107
10:2947813:G:A	50	100	0.99	0.4971
10:2947827:T:C	50	100	0.99	0.4971
10:2947887:G:C	50	100	1	0.01107
10:2948051:T:C	50	100	1	0.01634
10:2948069:A:G	50	100	0.99	0.4971
10:2948141:A:G	50	100	0.98	0.1422
10:2948420:C:G	50	100	0.99	0.3491
10:2948488:C:T	50	100	0.99	0.3602
10:2948612:G:A	50	100	0.89	0.01561
10:2948867:C:T	50	100	0.97	0.4855
10:2949019:A:G	50	98	0.97	0.4846
10:2949091:G:T	41	92.7	0.97	0.4775
10:2949310:A:G	42	85.7	0.65	0.03686
10:2949374:G:C	46	100	0.81	0.02669
10:2949417:A:G	49	93.9	0.95	0.134
10:2949539:G:T	50	90	0.95	0.3359
10:2949582:C:T	50	96	0.97	0.2251
10:2949665:A:T	50	98	0.97	0.1258
10:2949843:T:C	50	96	0.85	0.02596
10:2950022:G:A	50	98	0.94	0.1182
10:2950207:A:G	50	98	0.97	0.1462
10:2950293:C:T	50	98	0.98	0.03722
10:2950318:G:A	50	98	0.98	0.1133
10:2950569:C:T	50	96	0.97	0.2204
10:2950682:T:C	50	100	0.93	0.1176
10:2950720:G:A	50	100	0.86	0.02306
10:2950863:G:A	50	94	0.96	0.2224
10:2950990:C:T	50	96	0.97	0.2204
10:2950999:C:T	50	100	0.97	0.1209
10:2951019:A:C	50	100	0.94	0.1166
10:2951064:G:T	50	98	0.98	0.1144
10:2951142:T:C	50	100	0.94	0.3179
10:2951219:G:C	50	100	0.93	0.09749
10:2951290:A:G	50	96	0.98	0.01652
10:2951303:A:G	50	100	0.99	0.0138
10:2951487:T:A	50	100	0.98	0.01797
10:2951579:T:C	50	100	0.6	0.01906
10:2951681:A:T	50	98	0.97	0.146
10:2951915:T:C	50	100	0.9	0.01525
10:2952002:T:A	50	100	0.97	0.1122
10:2952089:T:C	50	98	0.95	0.2524
10:2952276:C:A	50	100	0.88	0.2718
10:2952421:T:C	50	96	0.86	0.1948
10:2952468:G:C	50	100	0.65	0.01398
10:2952723:A:G	50	92	0.74	0.132
10:2952754:G:C	50	94	0.79	0.2776
10:2952762:G:T	50	92	0.78	0.285
10:2952852:T:C	50	100	0.91	0.01289
10:2953433:C:T	50	98	0.98	0.2171
10:2953461:G:A	50	98	0.98	0.2171
10:2953807:C:G	49	100	0.98	0.09368
10:2953865:G:C	50	100	0.96	0.03558
10:2953981:T:C	50	96	0.83	0.06282
10:2954098:G:A	50	100	0.97	0.09423
10:2954384:T:G	50	100	0.98	0.0423
10:2954747:G:A	50	100	0.99	0.209
10:2955253:T:C	50	100	0.97	0.06663
10:2955340:C:T	50	100	0.93	0.01289
10:2956044:G:A	50	100	0.98	0.09187
10:2956055:C:T	50	100	0.98	0.06881
10:2956072:T:C	50	100	0.98	0.09187
10:2956680:G:A	50	100	0.98	0.02433
10:2957019:T:C	50	100	0.97	0.02832
10:2957128:G:A	50	98	0.96	0.06881
10:2957206:A:G	50	100	0.97	0.1058
10:2957326:G:T	50	100	0.99	0.1044
10:2958298:T:A	50	100	1	0.04956
10:2958487:T:C	50	100	0.99	0.06881
10:2958497:C:T	50	100	0.97	0.1037
10:2958643:T:C	50	100	0.97	0.07081
10:2958651:C:G	50	100	0.88	0.02251
10:2958778:T:C	50	100	0.96	0.03522
10:2958872:C:T	50	100	1	0.2077
10:2958873:A:G	50	100	0.98	0.04194
10:2959403:T:C	50	100	0.97	0.1055
10:2959823:C:T	49	85.7	0.76	0.1948
10:2960058:C:G	50	100	0.99	0.08951
10:2960083:C:T	50	100	0.92	0.0187
10:2960095:G:A	50	100	1	0.1921
10:2960776:T:C	50	100	0.97	0.09459
10:2961049:C:G	50	100	1	0.09405
10:2961257:C:T	50	100	1	0.2048
10:2961367:T:C	50	100	1	0.09386
10:2961394:A:G	50	100	1	0.09368
10:2961645:A:C	50	100	1	0.06645
10:2961901:G:A	50	100	1	0.191
10:2961935:G:A	50	100	0.85	0.02288
10:2962011:G:A	50	100	0.98	0.0207
10:2962376:G:C	50	98	0.98	0.06282
10:2962476:G:C	50	100	1	0.09441
10:2962510:T:G	50	100	0.96	0.03486
10:2962519:C:T	50	100	0.96	0.04212
10:2962604:T:C	50	100	0.99	0.104
10:2962645:G:A	50	100	0.97	0.02469
10:2962791:A:T	50	100	0.96	0.03595
10:2962940:T:G	50	100	0.84	0.02814
10:2963131:A:G	50	98	1	0.06681
10:2963682:T:C	50	100	1	0.0207
10:2963846:G:C	50	100	1	0.06663
10:2964061:C:T	50	100	1	0.09223
10:2964110:C:T	50	100	1	0.09205
10:2965134:T:C	50	100	1	0.0906
10:2965302:C:T	50	92	0.76	0.1394
10:2965421:A:T	50	100	0.95	0.04303
10:2965659:C:G	50	100	1	0.06663
10:2965872:G:T	50	98	0.91	0.03032
10:2966142:G:T	50	100	0.98	0.09041
10:2966249:G:C	50	100	1	0.06663
10:2966389:A:G	50	100	0.98	0.09096
10:2966597:A:G	50	96	0.82	0.05392
10:2966871:C:T	50	100	1	0.09168
10:2966910:C:T	50	100	1	0.1037
10:2967347:T:C	50	100	0.97	0.02469
10:2967423:C:T	50	100	1	0.09023
10:2967529:T:C	50	100	0.95	0.02524
10:2967823:T:C	50	100	0.97	0.01416
10:2967943:C:A	50	100	1	0.1038
10:2968317:C:T	50	98	0.68	0.01688
10:2968363:C:G	50	100	1	0.06627
10:2968406:T:C	50	100	1	0.104
10:2968643:G:A	50	100	1	0.09041
10:2968652:T:C	50	100	1	0.1038
10:2969028:G:A	50	100	0.92	0.03032
10:2969415:T:C	50	100	0.92	0.0305
10:2969565:C:T	50	100	0.99	0.01834
10:2969573:C:G	50	100	1	0.1908
10:2970103:C:T	50	100	0.95	0.01325
10:2970499:T:G	50	100	1	0.09041
10:2970501:A:G	50	96	0.81	0.05247
10:2970629:A:G	50	100	0.97	0.01416
10:2970685:A:G	50	100	1	0.09078
10:2971044:T:G	50	100	1	0.1029
10:2971095:G:T	50	100	1	0.09041
10:2971412:G:T	50	100	1	0.1028
10:2971527:G:A	50	100	1	0.1028
10:2971618:G:A	50	100	1	0.08243
10:2971903:T:C	50	100	0.96	0.02996
10:2972289:C:T	50	100	0.97	0.02778
10:2972531:G:A	50	100	1	0.1801
10:2973055:G:A	50	100	0.98	0.0187
10:2973289:C:T	50	100	1	0.09078
10:2973428:T:C	50	100	0.95	0.04339
10:2973609:C:T	50	100	1	0.09041
10:2973982:A:G	50	100	1	0.09078
10:2974052:G:A	50	100	1	0.09078
10:2974259:A:G	50	100	1	0.09078
10:2974387:G:A	50	100	1	0.09078
10:2974436:G:A	50	100	0.97	0.02778
10:2975062:C:T	50	100	1	0.01779
10:2975162:T:C	50	100	0.99	0.2088
10:2975234:G:C	50	100	1	0.01797
10:2975314:G:A	50	100	1	0.09078
10:2975332:T:G	50	100	1	0.09041
10:2975424:G:A	50	100	1	0.09041
10:2975558:C:T	50	100	1	0.09041
10:2975622:T:C	50	100	1	0.09114
10:2975832:G:A	50	100	1	0.09041
10:2975903:C:T	50	100	0.98	0.02778
10:2976428:A:G	49	100	0.95	0.03214
10:2976703:T:C	50	100	1	0.1073
10:2976752:G:A	50	96	0.84	0.02015
10:2976853:C:T	50	100	1	0.1075
10:2976887:G:A	50	100	1	0.1075
10:2976901:G:C	50	100	1	0.01779
10:2977118:C:T	50	100	0.99	0.1868
10:2977218:T:C	50	100	0.99	0.02778
10:2977230:G:C	50	100	0.99	0.1852
10:2977408:G:T	50	100	1	0.1176
10:2977472:C:T	50	100	0.98	0.1841
10:2977724:C:T	49	100	1	0.01797
10:2977751:C:A	50	100	0.99	0.1178
10:2977945:G:A	50	100	0.99	0.1865
10:2977992:C:T	50	100	0.98	0.03395
10:2978261:A:G	50	100	0.99	0.1865
10:2978334:G:A	50	100	0.99	0.1863
10:2978342:T:C	50	100	0.99	0.1863
10:2978364:G:A	50	100	0.98	0.05011
10:2978550:A:G	50	100	0.98	0.08951
10:2978939:G:A	50	100	0.99	0.02778
10:2979743:A:G	50	100	0.98	0.2222
10:2980003:G:A	50	100	0.96	0.1173
10:2980342:G:A	50	100	1	0.01779
10:2980658:C:G	50	100	0.93	0.04267
10:2980695:C:T	50	100	0.99	0.02669
10:2981675:C:T	50	100	0.92	0.02233
10:2981736:G:T	50	100	0.98	0.1138
10:2981946:A:T	50	100	0.99	0.01652
10:2982146:G:C	50	96	0.77	0.05247
10:2982529:G:T	50	100	0.98	0.1676
10:2982607:G:T	50	100	0.98	0.1663
10:2982709:C:T	50	100	0.99	0.1665
10:2983628:C:A	50	100	0.94	0.03195
10:2983701:C:T	50	100	0.92	0.04321
10:2983919:C:T	50	100	0.99	0.0345
10:2984181:C:T	50	100	0.99	0.02505
10:2984436:G:A	50	100	0.99	0.0345
10:2984442:G:A	50	100	0.99	0.0138
10:2984456:G:A	50	100	0.99	0.1698
10:2984959:C:T	50	100	0.75	0.01216
10:2985159:C:T	50	100	0.97	0.165
10:2985290:G:A	50	100	0.98	0.2215
10:2986154:A:G	50	100	0.98	0.1389
10:2986282:G:A	50	100	1	0.03268
10:2986330:C:T	50	100	1	0.03268
10:2986467:T:C	50	100	1	0.02905
10:2986652:C:G	50	92	0.75	0.06137
10:2986691:T:A	50	100	1	0.03141
10:2986789:C:T	50	100	0.94	0.04702
10:2986884:T:C	50	100	0.97	0.03722
10:2986932:C:G	50	100	1	0.0325
10:2987018:G:A	50	100	0.87	0.02887
10:2987025:C:T	50	100	0.99	0.0345
10:2987161:C:G	49	98	0.97	0.1407
10:2987166:T:C	50	100	0.98	0.1309
10:2987194:T:G	50	100	0.99	0.01924
10:2987218:T:C	50	100	0.95	0.01616
10:2987303:G:C	48	100	0.97	0.1009
10:2987387:C:T	50	100	0.96	0.06118
10:2987545:C:G	50	100	0.99	0.01398
10:2987673:A:G	50	100	0.82	0.03994
10:2987895:T:A	50	94	0.76	0.0581
10:2988163:T:C	50	100	0.98	0.1541
10:2988328:G:A	50	100	1	0.01452
10:2988428:G:A	50	100	0.96	0.01307
10:2988647:C:T	50	100	0.89	0.01797
10:2989482:A:G	50	100	0.98	0.01344
10:2989636:G:C	50	100	0.99	0.1496
10:2989701:G:A	50	100	0.99	0.03667
10:2990081:A:G	50	100	0.99	0.1104
10:2990649:G:A	50	100	0.99	0.07317
10:2991775:G:T	50	98	0.7	0.04412
10:2992068:A:G	50	100	0.99	0.1269
10:2992215:G:A	50	100	0.99	0.05247
10:2993421:T:C	50	100	0.98	0.01816
10:2993740:G:A	50	100	1	0.04248
10:2993880:T:A	50	100	1	0.2613
10:2993913:C:T	50	100	0.97	0.04956
10:2994017:C:A	50	100	0.99	0.01652
10:2994126:A:G	50	100	0.99	0.1015
10:2994373:A:T	50	100	0.99	0.06463
10:2994379:A:T	50	100	1	0.2239
10:2994617:A:G	50	100	0.65	0.02306
10:2994775:C:A	50	100	1	0.02814
10:2994886:T:A	50	100	0.99	0.03867
10:2995873:A:C	50	100	0.98	0.03867
10:2995925:G:A	50	100	1	0.01344
10:2996073:C:T	50	98	0.76	0.0216
10:2996148:A:G	50	100	0.99	0.06445
10:2996401:C:T	50	98	1	0.01452
10:2996457:A:G	50	100	1	0.03885
10:2996723:A:G	50	100	0.96	0.0216
10:2996948:G:T	50	100	0.98	0.02487
10:2996987:C:T	50	100	0.99	0.06427
10:2997090:G:A	50	100	0.99	0.1801
10:2997283:A:G	50	100	0.98	0.05955
10:2997411:C:T	50	100	0.99	0.03577
10:2997457:T:C	50	100	0.98	0.1017
10:2997595:T:C	50	100	0.99	0.02578
10:2997596:A:G	50	100	0.99	0.02505
10:2997737:T:C	50	100	1	0.03867
10:2997749:G:T	50	100	1	0.01325
10:2998081:C:T	50	100	0.99	0.06427
10:2998274:C:T	50	92	0.76	0.06118
10:2998440:A:C	50	100	1	0.01452
10:2998697:G:A	50	100	0.98	0.1017
10:2998835:C:T	50	100	1	0.03885
10:2998942:G:A	50	100	0.98	0.03831
10:2999169:C:G	50	100	0.98	0.03558
10:2999563:T:C	50	100	0.9	0.01997
10:3000064:A:G	49	100	0.98	0.2344
10:3000101:G:T	50	96	0.7	0.06282
10:3001062:C:T	50	100	0.97	0.05465
10:3001475:C:T	50	100	1	0.04702
10:3001532:A:G	50	100	1	0.0532
10:3001663:G:T	50	100	0.97	0.05211
10:3002318:G:A	50	100	1	0.02015
10:3002604:T:G	50	100	1	0.02905
10:3002639:C:T	50	100	0.97	0.04648
10:3003084:C:T	50	100	1	0.04847
10:3003338:G:C	50	100	1	0.02905
10:3003431:C:T	50	100	0.97	0.05447
10:3003456:G:T	50	100	1	0.02033
10:3003915:A:G	50	100	0.97	0.05211
10:3003958:G:A	50	100	1	0.04176
10:3004365:G:A	50	100	1	0.04829
10:3004500:G:A	50	100	0.96	0.05211
10:3005108:T:C	50	100	0.66	0.01707
10:3005337:C:T	50	100	1	0.2861
10:3005865:T:C	50	100	1	0.02015
10:3006134:T:C	50	100	1	0.02596
10:3006205:T:C	50	100	1	0.04866
10:3006265:A:G	50	100	1	0.02596
10:3006846:C:T	50	100	1	0.02015
10:3006881:C:T	50	100	0.98	0.1701
10:3007011:G:A	50	100	1	0.2856
10:3007125:C:T	49	100	1	0.2858
10:3007208:G:A	50	98	1	0.02015
10:3007442:C:T	50	100	1	0.04829
10:3007565:G:T	50	100	0.98	0.1638
10:3007611:A:G	50	100	1	0.2859
10:3007759:C:G	50	100	0.98	0.1636
10:3007877:C:T	50	100	0.86	0.01743
10:3008367:G:A	50	100	1	0.02015
10:3008475:G:A	50	100	1	0.2856
10:3008541:C:T	50	100	1	0.02015
10:3008573:T:C	50	100	1	0.2859
10:3008669:G:A	50	100	0.74	0.01216
10:3008920:T:C	50	100	1	0.2859
10:3009026:A:C	50	98	0.99	0.2823
10:3009032:C:T	50	92	0.77	0.06209
10:3009042:A:G	50	100	1	0.02015
10:3009373:G:A	50	100	1	0.05174
10:3009387:T:C	50	100	0.99	0.274
10:3009601:G:A	50	100	0.99	0.2849
10:3009978:T:G	50	100	1	0.2894
10:3010081:G:A	50	100	0.99	0.2849
10:3010142:G:C	50	100	0.99	0.2849
10:3010205:G:T	50	100	0.98	0.0846
10:3010244:T:C	50	100	0.98	0.06264
10:3010391:G:C	50	100	0.99	0.2849
10:3010862:A:G	50	100	0.99	0.2849
10:3010888:A:G	50	100	0.99	0.2849
10:3010999:A:C	50	100	0.98	0.06336
10:3011143:A:C	50	100	0.96	0.1155
10:3011248:C:A	50	100	0.99	0.2841
10:3011604:C:T	50	100	0.96	0.08261
10:3011651:C:T	50	100	0.99	0.2841
10:3011912:A:G	50	100	0.99	0.2834
10:3012048:G:C	50	100	0.99	0.2787
10:3012134:G:C	50	100	0.99	0.2787
10:3012136:C:T	50	100	0.99	0.2787
10:3012303:A:G	50	100	0.99	0.2787
10:3012415:G:T	50	100	0.99	0.2787
10:3012630:G:C	50	100	0.99	0.2787
10:3012662:C:T	50	100	0.99	0.2787
10:3012716:C:A	50	100	0.99	0.2789
10:3012808:T:A	50	100	0.99	0.2787
10:3012960:C:T	50	100	0.99	0.2787
10:3013003:C:T	50	100	0.99	0.2785
10:3013112:G:C	50	100	0.98	0.03123
10:3013203:C:G	50	100	0.98	0.01852
10:3013372:C:G	50	100	0.99	0.2787
10:3013542:C:T	50	100	0.99	0.279
10:3013663:G:T	50	100	0.97	0.08297
10:3013819:G:A	50	100	1	0.03232
10:3013852:C:T	50	100	0.99	0.2783
10:3013886:C:T	50	100	0.94	0.0846
10:3014046:A:G	50	100	0.98	0.0886
10:3014053:A:G	50	100	0.96	0.07244
10:3014075:C:T	50	100	0.99	0.04866
10:3014222:C:G	50	100	0.99	0.2785
10:3014542:T:A	50	100	0.98	0.1714
10:3014547:G:C	50	100	0.99	0.2785
10:3014594:C:T	50	100	0.99	0.2785
10:3014658:C:T	50	100	0.97	0.02614
10:3014928:T:C	50	100	0.98	0.2783
10:3015413:G:A	50	100	0.88	0.08624
10:3015425:C:T	50	100	0.97	0.06572
10:3015752:G:A	50	94	0.83	0.02033
10:3016301:T:C	50	100	0.79	0.01743
10:3016546:C:T	50	98	0.97	0.2629
10:3016749:A:G	50	98	0.98	0.2656
10:3016760:A:G	50	98	0.98	0.2656
10:3016875:A:T	50	96	0.81	0.04521
10:3017353:G:T	50	100	0.97	0.03341
10:3017390:G:A	50	98	0.63	0.02251
10:3017522:G:T	50	100	0.97	0.04684
10:3017598:C:T	50	100	0.89	0.04267
10:3018044:G:T	49	98	0.98	0.2656
10:3018059:C:A	50	96	0.77	0.06754
10:3018191:C:T	50	100	0.99	0.2658
10:3018358:G:A	50	100	0.99	0.2658
10:3018490:C:T	50	100	0.98	0.04684
10:3018558:G:A	50	100	0.99	0.2658
10:3018570:C:T	50	100	0.99	0.2656
10:3018691:G:A	50	100	0.98	0.01834
10:3018709:A:G	50	100	0.99	0.2656
10:3018716:C:T	50	100	0.99	0.2656
10:3018765:C:T	50	100	0.99	0.2656
10:3019058:C:A	50	100	0.96	0.02469
10:3019090:T:C	50	100	0.99	0.266
10:3019149:G:T	50	100	0.95	0.03595
10:3019193:T:C	50	100	0.99	0.2658
10:3019226:T:G	50	100	0.99	0.2658
10:3019272:C:T	50	100	0.98	0.01834
10:3019350:C:T	50	100	0.98	0.02524
10:3019401:T:C	50	100	0.99	0.2653
10:3019522:G:A	50	100	0.97	0.04702
10:3019771:T:C	50	100	0.97	0.03159
10:3020083:G:A	50	100	0.99	0.2654
10:3020217:A:G	50	100	0.99	0.2656
10:3020409:A:C	50	100	0.99	0.2654
10:3020590:G:T	50	100	0.99	0.05428
10:3020617:T:A	50	100	0.98	0.2582
10:3020677:C:T	50	98	0.92	0.106
10:3020757:A:G	50	100	0.98	0.2582
10:3020907:T:G	50	100	0.98	0.2582
10:3020919:A:G	50	100	0.98	0.2582
10:3020973:T:C	50	100	0.96	0.2589
10:3022244:C:T	50	100	0.91	0.01652
10:3022634:C:T	50	100	0.87	0.01725
10:3022790:C:T	50	100	0.88	0.1042
10:3023130:C:A	50	100	0.96	0.01107
10:3023138:C:A	50	100	0.91	0.1057
10:3023144:G:C	50	100	0.7	0.01017
10:3023209:A:G	50	94	0.85	0.08152
10:3024185:C:T	50	98	0.82	0.1117
10:3024225:T:C	50	96	0.84	0.1688
10:3024333:C:T	50	100	0.94	0.01888
10:3024357:G:A	50	98	0.66	0.01416
10:3024707:G:A	50	96	0.86	0.09277
10:3024714:T:C	50	100	0.83	0.05265
10:3024724:T:G	50	100	0.83	0.05283
10:3024921:C:T	50	96	0.97	0.01525
10:3025018:C:G	50	100	0.97	0.0118
10:3025935:G:A	50	100	0.76	0.01816
10:3026078:C:T	50	98	0.84	0.07044
10:3026294:T:A	50	98	0.8	0.2458
10:3026462:C:T	50	100	0.74	0.1049
10:3026493:T:C	50	94	0.78	0.1587
10:3026618:A:G	50	98	0.78	0.0216
10:3026689:A:G	50	92	0.82	0.1514
10:3026698:T:G	50	92	0.86	0.1287
10:3026709:C:A	50	96	0.79	0.1354
10:3026812:T:C	50	98	0.69	0.02397
10:3026835:G:A	50	98	0.87	0.07662
10:3026885:C:T	50	98	0.79	0.1169
10:3027163:C:T	50	100	0.86	0.14
10:3027350:A:C	50	100	0.92	0.284
10:3027451:T:G	50	100	0.94	0.3072
10:3027664:A:G	50	100	0.97	0.2869
10:3027769:T:G	50	100	0.98	0.2867
10:3027835:G:A	50	98	0.98	0.3221
10:3027962:C:T	50	100	0.91	0.04285
10:3027985:T:G	50	98	0.98	0.01652
10:3028029:G:A	50	98	0.96	0.4045
10:3028401:T:C	50	100	0.99	0.2867
10:3028653:C:A	50	100	0.99	0.2979
10:3028805:G:T	49	100	0.99	0.2858
10:3028870:C:G	50	100	0.99	0.2865
10:3029092:G:T	50	100	0.99	0.2858
10:3029112:T:A	50	100	0.99	0.2863
10:3029355:T:C	50	98	0.96	0.06754
10:3029374:A:G	50	100	0.99	0.2859
10:3029431:A:T	50	98	0.98	0.02378
10:3029502:A:G	50	98	0.92	0.1095
10:3029571:A:G	50	100	0.99	0.2859
10:3029605:C:G	50	98	0.98	0.02378
10:3029652:G:C	50	100	0.99	0.2859
10:3029704:T:C	50	100	0.99	0.2859
10:3030423:A:T	50	96	0.98	0.3898
10:3030615:T:A	50	100	0.99	0.2985
10:3030844:A:C	50	100	0.99	0.2872
10:3030965:G:A	50	100	0.99	0.2872
10:3030968:T:A	50	100	0.99	0.2872
10:3031329:C:T	50	100	0.99	0.2876
10:3031411:G:A	50	100	0.99	0.2876
10:3031468:T:C	50	100	0.99	0.2878
10:3031535:T:G	50	100	0.97	0.2878
10:3031660:A:T	50	100	0.99	0.2876
10:3031768:T:C	50	98	0.97	0.0659
10:3031769:T:C	50	98	0.97	0.0659
10:3031899:A:G	50	100	0.98	0.2872
10:3031946:A:G	50	100	0.99	0.2865
10:3032097:T:G	50	100	0.98	0.2872
10:3032207:T:C	50	100	0.72	0.04993
10:3032312:C:G	50	98	0.97	0.06609
10:3032346:G:A	50	100	0.98	0.2869
10:3032395:T:A	50	98	0.75	0.01906
10:3032396:G:A	50	100	0.98	0.2869
10:3032494:C:T	50	100	0.98	0.2869
10:3032523:G:A	50	98	0.96	0.06554
10:3032600:G:T	50	100	0.85	0.04847
10:3032884:G:A	50	98	0.91	0.09005
10:3032964:C:T	50	100	0.7	0.01471
10:3033580:G:A	50	100	0.93	0.1307
10:3033678:T:C	50	98	0.82	0.3789
10:3033945:T:C	50	100	0.98	0.1245
10:3034074:G:A	50	100	0.85	0.02651
10:3034102:A:G	50	100	0.98	0.1249
10:3034395:G:T	50	100	0.98	0.1245
10:3034785:G:A	50	100	0.96	0.1227
10:3035065:A:T	50	100	0.98	0.1284
10:3035078:A:T	50	100	0.99	0.1284
10:3035107:T:C	50	100	0.99	0.1284
10:3035272:T:G	50	100	0.99	0.1278
10:3035466:A:T	50	100	0.98	0.128
10:3035554:G:C	50	100	1	0.1276
10:3035558:G:A	50	100	1	0.1278
10:3035907:C:A	50	100	0.95	0.2095
10:3035908:T:C	50	100	1	0.1282
10:3036015:T:C	50	100	0.83	0.2306
10:3036088:G:A	50	100	0.99	0.1284
10:3036123:A:C	50	100	0.99	0.1285
10:3036142:T:C	50	100	0.99	0.1282
10:3036143:G:T	50	100	0.99	0.1284
10:3036154:A:G	50	100	0.99	0.1284
10:3036234:A:G	50	100	0.98	0.1282
10:3036253:G:A	50	100	0.84	0.01489
10:3036316:G:C	50	100	0.99	0.1287
10:3036447:T:C	50	100	0.99	0.1282
10:3036457:C:G	50	100	0.96	0.1193
10:3036552:C:T	50	100	0.76	0.01834
10:3036593:G:T	50	100	0.98	0.1276
10:3036741:G:T	50	100	0.71	0.01216
10:3036761:T:A	50	100	0.95	0.0118
10:3036949:G:A	50	100	0.97	0.1273
10:3037060:A:G	50	100	0.93	0.2104
10:3037313:A:G	50	100	0.95	0.1247
10:3037565:T:C	50	100	0.86	0.07771
10:3037580:G:A	50	90	0.76	0.3154
10:3037600:A:G	50	100	0.92	0.1242
10:3037961:A:T	50	100	0.79	0.01398
10:3039176:G:T	50	94	0.85	0.1289
10:3040670:A:C	46	95.7	0.76	0.06173
10:3040674:A:C	45	95.6	0.82	0.06663
10:3040678:A:C	45	95.6	0.82	0.06681
10:3040686:G:C	46	95.7	0.81	0.06699
10:3040755:C:T	49	93.9	0.91	0.07371
10:3040836:G:A	50	100	0.92	0.08769
10:3040897:C:T	50	100	0.9	0.02324
10:3040961:C:T	50	100	0.92	0.0207
10:3040970:G:A	50	98	0.8	0.01797
10:3041205:A:C	50	100	0.9	0.02669
10:3041457:C:T	50	100	0.93	0.09532
10:3041554:G:A	50	100	0.78	0.0158
10:3041738:G:T	50	100	0.91	0.09532
10:3041831:C:A	50	100	0.9	0.02324
10:3041894:C:T	50	100	0.79	0.01525
10:3041917:G:A	50	98	0.87	0.09441
10:3042002:A:G	50	100	0.95	0.08751
10:3042029:C:A	50	98	0.87	0.061
10:3042095:G:A	50	100	0.93	0.02033
10:3042326:T:C	48	95.8	0.95	0.08787
10:3042361:C:T	49	98	0.79	0.1431
10:3042386:G:A	50	100	0.92	0.02088
10:3042494:G:A	50	100	0.94	0.0955
10:3042995:C:T	50	100	0.85	0.03885
10:3043269:C:T	50	100	0.79	0.01398
10:3043272:G:A	50	100	0.93	0.02015
10:3043558:C:T	49	98	0.86	0.09495
10:3043591:G:A	49	100	0.92	0.1095
10:3044294:A:C	50	100	0.94	0.1195
10:3044808:T:C	48	97.9	0.77	0.03704
10:3045150:T:C	50	100	0.9	0.02324
10:3045575:T:A	50	100	0.86	0.01198
10:3045637:G:A	50	100	0.92	0.1193
10:3045638:G:A	50	100	0.86	0.03686
10:3045660:A:T	50	98	0.91	0.07317
10:3045973:G:A	50	100	0.93	0.1193
10:3046023:C:T	50	100	0.91	0.02015
10:3046246:A:G	50	100	0.91	0.1389
10:3047039:G:A	50	100	0.92	0.09768
10:3047071:G:A	50	100	0.92	0.09786
10:3047123:G:A	50	98	0.9	0.494
10:3047225:T:C	49	98	0.88	0.4857
10:3047332:T:G	50	100	0.92	0.08715
10:3047763:C:T	50	100	0.86	0.03976
10:3047953:G:A	50	100	0.91	0.02306
10:3048180:T:A	50	96	0.93	0.08261
10:3048202:C:T	50	100	0.88	0.08606
10:3048322:T:G	48	91.7	0.88	0.4584
10:3048433:A:T	50	100	0.81	0.0118
10:3048529:C:G	49	95.9	0.92	0.06518
10:3048534:G:A	46	95.7	0.65	0.09477
10:3048581:C:T	44	88.6	0.72	0.08878
10:3048607:C:T	44	88.6	0.68	0.07208
10:3048870:G:C	50	88	0.87	0.236
10:3048872:A:G	50	100	0.8	0.04339
10:3048925:T:C	50	100	0.9	0.03214
10:3048930:G:A	50	100	0.9	0.03214
10:3048942:G:C	50	94	0.8	0.1104
10:3049146:T:A	50	98	0.9	0.12
10:3049254:C:T	50	98	0.88	0.268
10:3049273:T:C	50	98	0.87	0.1572
10:3049274:G:A	50	96	0.92	0.3969
10:3049312:A:G	50	96	0.91	0.2224
10:3049424:G:A	50	98	0.92	0.1051
10:3049443:G:A	50	96	0.91	0.3326
10:3049858:A:C	50	96	0.94	0.3413
10:3049976:A:C	50	98	0.92	0.1649
10:3050024:C:T	50	96	0.64	0.01053
10:3050050:C:G	50	100	0.85	0.04139
10:3050292:A:C	50	100	0.78	0.01797
10:3050354:A:G	50	98	0.94	0.1126
10:3050487:G:A	50	96	0.94	0.3428
10:3050521:T:C	50	96	0.94	0.3426
10:3050529:C:G	50	96	0.95	0.3428
10:3050540:C:G	50	96	0.95	0.3428
10:3050962:G:T	50	98	0.87	0.0512
10:3051076:T:C	50	98	0.96	0.3422
10:3051223:A:G	50	100	0.94	0.01652
10:3051406:C:A	50	100	0.85	0.04194
10:3051446:T:C	50	96	0.96	0.3453
10:3051465:A:G	50	96	0.95	0.3455
10:3051466:A:C	50	96	0.96	0.3455
10:3051650:T:C	50	98	0.93	0.4966
10:3051651:A:G	50	98	0.93	0.4967
10:3051672:T:C	50	98	0.94	0.4976
10:3051764:T:C	50	100	0.94	0.1202
10:3051852:A:G	50	98	0.93	0.2524
10:3051877:T:C	50	96	0.95	0.3631
10:3052011:A:G	50	96	0.96	0.3635
10:3052164:G:A	50	100	0.67	0.02869
10:3052236:A:C	50	96	0.78	0.01979
10:3052276:C:T	50	98	0.84	0.2721
10:3052388:T:C	50	96	0.88	0.3974
10:3052467:C:T	50	100	0.95	0.1129
10:3052673:G:A	50	100	0.88	0.244
10:3052773:C:T	50	100	0.92	0.02669
10:3052808:C:T	50	96	0.89	0.3978
10:3052854:G:A	50	100	0.87	0.244
10:3052906:A:G	50	98	0.88	0.1209
10:3052993:G:A	50	98	0.94	0.2409
10:3053024:C:A	50	100	0.97	0.02124
10:3053039:G:A	50	98	0.87	0.0512
10:3053089:C:A	50	96	0.89	0.2328
10:3053116:C:T	50	96	0.83	0.2456
10:3053132:T:A	50	94	0.84	0.3798
10:3053147:G:A	50	100	0.92	0.02397
10:3053186:A:G	50	96	0.85	0.2689
10:3053855:C:A	44	84.1	0.73	0.4388
10:3054356:C:T	50	98	0.72	0.01017
10:3054510:G:A	50	94	0.74	0.3097
10:3054674:C:G	50	96	0.63	0.05792
10:3054735:T:G	50	94	0.72	0.4005
10:3054751:C:T	50	92	0.76	0.3704
10:3054756:C:A	50	96	0.71	0.2222
10:3054954:A:G	50	100	0.85	0.01471
10:3055020:T:C	50	98	0.78	0.4897
10:3055157:G:A	50	100	0.81	0.02088
10:3055204:G:C	50	96	0.78	0.4751
10:3055393:G:T	50	98	0.67	0.01816
10:3055553:C:T	50	94	0.75	0.411
10:3055736:G:T	50	92	0.75	0.4973
10:3055914:A:G	50	86	0.71	0.4729
10:3055962:G:A	50	94	0.74	0.08533
10:3056213:G:A	50	98	0.6	0.02796
10:3057159:T:C	50	88	0.7	0.2482
10:3057271:T:A	50	98	0.76	0.03286
10:3057839:C:T	49	100	0.86	0.02215
10:3057948:T:C	50	100	0.9	0.02215
10:3058107:C:T	50	94	0.87	0.4713
10:3058130:A:G	50	100	0.89	0.1055
10:3058245:C:T	50	100	0.9	0.01344
10:3058335:G:T	50	100	0.79	0.04412
10:3058556:T:C	50	98	0.94	0.3446
10:3058607:A:G	50	100	0.86	0.02233
10:3058672:A:G	50	100	0.86	0.02233
10:3058674:T:G	50	100	0.8	0.02233
10:3058935:T:C	50	98	0.95	0.3673
10:3059133:A:G	50	100	0.96	0.01362
10:3059618:A:G	50	98	0.96	0.3397
10:3059808:T:G	50	100	0.97	0.01398
10:3060157:T:A	50	98	0.97	0.3395
10:3060187:C:G	50	98	0.97	0.3397
10:3060503:A:G	50	98	0.97	0.3391
10:3060510:G:A	50	98	0.97	0.3622
10:3060587:A:G	50	100	0.92	0.01961
10:3060604:T:C	50	98	0.97	0.3393
10:3060618:G:C	50	100	0.77	0.01416
10:3060681:G:A	50	100	0.92	0.04739
10:3060869:A:G	50	96	0.9	0.1661
10:3061553:T:C	50	98	0.9	0.1601
10:3061594:T:C	50	96	0.98	0.3399
10:3061775:G:A	50	96	0.98	0.3397
10:3062016:C:T	50	94	0.96	0.4613
10:3062168:C:T	50	96	0.98	0.3479
10:3062296:A:G	50	96	0.98	0.3272
10:3062321:A:G	50	96	0.98	0.3479
10:3062566:T:A	50	94	0.96	0.3711
10:3062627:C:A	50	96	0.98	0.3484
10:3062689:G:A	50	94	0.94	0.3647
10:3062835:T:C	50	100	0.99	0.01416
10:3062977:T:C	50	100	0.99	0.01416
10:3063122:C:A	50	100	0.99	0.01416
10:3063396:C:G	50	100	0.92	0.07498
10:3063460:A:C	50	100	1	0.01416
10:3063493:G:C	50	100	0.95	0.03268
10:3063670:C:T	50	100	1	0.01416
10:3063800:A:G	50	100	0.96	0.01434
10:3063833:G:A	50	96	0.97	0.2584
10:3063935:T:C	50	100	1	0.01416
10:3064047:C:T	50	100	0.99	0.02015
10:3064089:T:C	50	100	1	0.02015
10:3064242:C:T	50	100	0.95	0.03268
10:3064278:C:T	50	98	0.9	0.146
10:3064295:C:A	50	100	0.94	0.07117
10:3064343:T:C	50	100	0.9	0.02687
10:3064543:G:A	50	100	0.86	0.03522
10:3064549:G:A	50	100	0.89	0.04593
10:3064665:C:A	50	94	0.95	0.4181
10:3064789:G:A	50	100	1	0.01416
10:3064865:A:C	50	96	0.88	0.04829
10:3064866:A:C	50	100	1	0.01416
10:3065025:C:T	50	98	0.9	0.1451
10:3065115:G:A	50	100	1	0.01416
10:3065118:A:G	50	100	1	0.01416
10:3065146:T:A	50	100	1	0.01416
10:3065347:T:A	50	100	1	0.01434
10:3065415:C:T	50	100	1	0.01434
10:3065553:C:T	50	100	1	0.01434
10:3065604:C:T	50	100	1	0.01434
10:3065704:G:C	50	100	1	0.01434
10:3065778:A:G	50	100	0.86	0.01906
10:3066021:G:T	50	100	1	0.01416
10:3066228:A:G	50	100	1	0.01434
10:3066315:C:G	50	100	1	0.01434
10:3066515:C:G	49	100	1	0.01434
10:3066648:C:T	50	100	1	0.01434
10:3066660:C:T	50	100	1	0.01434
10:3066700:C:T	50	100	0.87	0.03304
10:3066745:A:G	50	100	1	0.01434
10:3066902:C:A	50	100	0.96	0.01434
10:3067048:G:T	50	100	0.9	0.04012
10:3067133:C:A	50	100	1	0.01398
10:3067136:T:G	50	94	0.62	0.01362
10:3067246:G:C	50	96	0.92	0.3912
10:3067513:C:T	50	100	1	0.01434
10:3067525:A:G	50	100	1	0.01525
10:3068026:T:C	50	100	1	0.01434
10:3068285:T:C	50	100	1	0.01452
10:3068352:G:A	50	100	0.93	0.01489
10:3068560:A:G	50	100	0.91	0.01434
10:3068865:C:T	50	100	1	0.01471
10:3069019:G:A	50	96	0.93	0.368
10:3069045:C:T	50	98	0.92	0.06082
10:3069116:G:A	50	100	1	0.01471
10:3069493:G:A	50	100	1	0.01471
10:3069605:T:C	50	100	1	0.01471
10:3069608:T:C	50	100	1	0.01471
10:3070383:G:A	50	100	0.76	0.01471
10:3070429:A:G	50	98	0.97	0.2491
10:3070517:A:G	50	100	1	0.01471
10:3070752:T:C	50	100	1	0.01471
10:3070982:C:T	50	100	0.95	0.01434
10:3070984:G:C	50	100	1	0.01471
10:3071040:T:C	50	100	1	0.01471
10:3071079:A:G	50	100	1	0.01471
10:3071170:C:T	50	100	1	0.01471
10:3071194:C:T	50	100	1	0.01471
10:3071258:T:C	50	100	1	0.01471
10:3071326:C:T	50	100	1	0.01471
10:3071355:A:G	50	100	0.91	0.01489
10:3071445:T:G	49	77.6	0.63	0.1578
10:3071456:C:T	50	100	1	0.01471
10:3071714:C:G	50	100	0.96	0.07843
10:3071952:G:A	50	96	0.95	0.1627
10:3072042:A:G	50	96	0.95	0.4501
10:3072055:C:G	50	100	0.96	0.02015
10:3072096:T:G	50	100	1	0.01452
10:3072250:G:A	50	96	0.92	0.1418
10:3072362:A:G	50	100	0.87	0.01906
10:3072453:T:C	50	96	0.96	0.3063
10:3072462:T:C	50	96	0.96	0.3952
10:3072802:A:G	50	98	0.98	0.2411
10:3073578:C:T	50	100	0.78	0.01017
10:3073608:T:C	50	100	0.96	0.05901
10:3073680:G:A	50	98	0.61	0.0187
10:3073742:G:T	50	100	0.99	0.02614
10:3073825:G:T	50	100	0.87	0.03686
10:3073827:T:G	50	96	0.94	0.2672
10:3073829:T:G	50	100	0.8	0.02251
10:3073830:T:G	50	100	0.81	0.03704
10:3073860:C:T	49	100	0.98	0.2554
10:3074133:C:T	50	100	0.95	0.04829
10:3074230:C:A	50	100	0.98	0.2409
10:3074354:G:A	50	100	0.97	0.05846
10:3074512:G:A	50	100	0.98	0.2364
10:3074528:G:A	50	100	0.89	0.02832
10:3074710:G:A	50	96	0.63	0.01089
10:3074833:A:G	50	100	0.99	0.2671
10:3074886:C:G	50	98	0.99	0.2667
10:3074940:G:C	50	98	0.95	0.4277
10:3075003:C:T	50	100	0.99	0.2669
10:3075317:G:T	50	100	0.78	0.02324
10:3075591:A:G	50	100	0.67	0.01144
10:3075621:T:A	50	96	0.98	0.3043
10:3075796:G:A	49	100	1	0.01471
10:3075856:G:T	50	100	0.98	0.01452
10:3075936:G:A	50	98	0.8	0.01416
10:3075960:G:A	49	98	0.94	0.152
10:3076140:G:A	50	98	0.98	0.2636
10:3076439:A:C	50	94	0.95	0.4466
10:3076474:A:G	50	96	0.97	0.2576
10:3076500:G:C	50	100	0.96	0.01434
10:3076506:C:T	50	100	0.99	0.02596
10:3076567:T:G	50	98	0.9	0.1692
10:3076577:C:T	50	100	0.88	0.02923
10:3076643:T:C	50	100	0.96	0.01434
10:3076679:G:A	50	94	0.92	0.4308
10:3076745:G:A	50	100	0.94	0.01434
10:3076888:G:A	50	100	0.87	0.2847
10:3076958:A:G	50	98	0.92	0.417
10:3077256:T:C	49	98	0.94	0.01489
10:3077316:T:C	50	98	0.64	0.02233
10:3077456:T:C	50	92	0.74	0.2656
10:3077536:G:A	50	98	0.88	0.03395
10:3077561:T:C	50	96	0.93	0.2769
10:3077580:T:A	50	100	0.62	0.01598
10:3077665:T:G	50	100	0.9	0.2874
10:3078444:C:A	50	94	0.9	0.3172
10:3078885:T:C	50	100	0.96	0.04067
10:3078889:T:G	50	94	0.91	0.2696
10:3079011:C:T	50	100	0.85	0.01089
10:3079128:C:T	50	100	0.96	0.04049
10:3079574:C:G	50	100	0.96	0.04031
10:3079932:G:C	50	92	0.79	0.05065
10:3080028:C:T	50	100	0.97	0.05174
10:3080300:A:G	50	94	0.96	0.2469
10:3080313:G:C	50	94	0.97	0.2471
10:3080317:A:G	50	94	0.97	0.244
10:3080774:C:G	50	100	0.97	0.05156
10:3080823:G:A	50	100	0.97	0.1759
10:3080878:A:G	50	100	0.97	0.2246
10:3080997:T:A	50	100	0.97	0.24
10:3081069:A:C	50	100	0.98	0.1757
10:3081142:A:G	50	100	0.97	0.2255
10:3081159:G:A	50	100	0.96	0.1777
10:3081241:T:C	50	100	0.98	0.2983
10:3081529:C:T	50	100	0.98	0.2464
10:3081609:C:A	49	98	0.98	0.4025
10:3082127:G:A	50	100	0.98	0.1732
10:3082210:C:T	50	100	0.97	0.07244
10:3082324:G:A	50	100	0.97	0.3333
10:3082632:G:A	50	100	0.98	0.2175
10:3082751:C:G	50	100	0.88	0.02669
10:3082996:C:A	50	98	0.97	0.4098
10:3083286:C:T	50	100	0.63	0.0207
10:3083589:C:T	50	100	0.96	0.1801
10:3083613:C:T	50	98	0.88	0.05919
10:3083728:C:T	50	100	0.87	0.01089
10:3083770:A:G	50	98	0.98	0.258
10:3083929:C:T	50	100	0.97	0.2467
10:3083943:A:G	50	100	0.97	0.2173
10:3083955:A:T	50	100	0.98	0.2582
10:3083975:G:A	50	100	0.87	0.01089
10:3084000:G:A	50	100	0.94	0.05646
10:3084242:C:T	50	100	0.98	0.2582
10:3084289:G:A	50	100	0.98	0.2556
10:3084551:G:A	50	100	0.98	0.218
10:3084635:T:C	49	100	0.9	0.03704
10:3084679:C:T	49	98	0.97	0.4081
10:3084826:C:T	37	100	0.94	0.2576
10:3084838:A:G	38	100	0.96	0.4822
10:3084873:C:T	27	96.3	0.92	0.4021
10:3086246:G:A	50	100	0.92	0.04049
10:3086374:C:T	50	100	0.95	0.07262
10:3086440:G:A	50	100	0.96	0.244
10:3087280:G:A	50	100	0.96	0.4094
10:3087453:C:T	50	100	0.96	0.4092
10:3087896:C:A	50	100	0.96	0.1712
10:3088028:G:T	50	100	0.75	0.01089
10:3088100:C:T	48	95.8	0.96	0.4361
10:3088117:G:C	46	97.8	0.94	0.04012
10:3088169:C:G	45	75.6	0.96	0.4005
10:3088272:T:G	50	100	0.94	0.05628
10:3088303:T:C	50	86	0.96	0.4029
10:3088536:C:G	50	100	0.86	0.01235
10:3088550:C:A	50	100	0.96	0.402
10:3088556:C:T	50	100	0.96	0.402
10:3088581:C:T	50	100	0.95	0.2055
10:3088956:G:T	50	100	0.86	0.07898
10:3088983:G:A	50	98	0.92	0.459
10:3089014:C:T	50	98	0.92	0.4588
10:3089044:G:C	50	100	0.94	0.03903
10:3089089:G:A	50	98	0.89	0.07952
10:3089128:T:G	50	98	0.88	0.07934
10:3089361:C:T	50	96	0.93	0.4653
10:3089372:G:C	50	100	0.94	0.03994
10:3089443:C:T	50	100	0.87	0.01924
10:3089460:C:T	50	100	0.92	0.04484
10:3089610:A:C	50	96	0.94	0.1848
10:3090238:T:C	50	86	0.77	0.4299
10:3090323:C:G	50	96	0.82	0.03885
10:3090567:C:G	50	90	0.7	0.197
10:3090640:T:C	50	98	0.8	0.05556
10:3090753:C:T	50	88	0.64	0.2778
10:3090802:T:C	50	90	0.73	0.05773
10:3090847:G:T	50	100	0.87	0.05174
10:3090926:G:C	50	100	0.71	0.02977
10:3091349:C:A	50	94	0.85	0.4887
10:3091393:C:G	50	92	0.84	0.2516
10:3091398:T:G	50	94	0.85	0.219
10:3091456:T:G	50	94	0.86	0.4955
10:3091522:C:T	50	96	0.8	0.238
10:3091622:G:A	50	94	0.81	0.209
10:3091623:C:T	50	96	0.81	0.209
10:3091655:G:A	50	96	0.73	0.0187
10:3091778:T:C	50	100	0.71	0.02269
10:3091891:A:G	50	96	0.84	0.1418
10:3091911:G:A	50	96	0.9	0.01416
10:3091962:T:C	50	96	0.91	0.01325
10:3092016:A:G	50	96	0.89	0.01325
10:3092127:G:A	50	98	0.82	0.05628
10:3092320:C:G	50	98	0.74	0.01961
10:3092489:C:T	50	94	0.78	0.309
10:3092929:T:C	50	94	0.84	0.2692
10:3093078:C:T	50	100	0.7	0.01816
10:3093094:C:T	49	95.9	0.83	0.2578
10:3093124:G:A	50	92	0.86	0.1031
10:3093158:C:T	50	92	0.86	0.2584
10:3093507:C:T	50	96	0.85	0.2268
10:3093833:T:C	50	96	0.6	0.02596
10:3093845:G:A	50	96	0.84	0.0216
10:3093860:G:T	50	100	0.68	0.0138
10:3093878:T:C	50	96	0.87	0.2451
10:3093894:T:C	50	98	0.91	0.02923
10:3093895:G:A	50	98	0.94	0.02741
10:3093904:A:G	50	98	0.88	0.2353
10:3094333:G:T	50	98	0.92	0.06881
10:3094388:G:T	50	100	0.8	0.04829
10:3094638:C:T	50	100	0.86	0.03922
10:3094640:C:T	50	98	0.94	0.06572
10:3095236:C:G	50	98	0.89	0.2242
10:3095253:G:A	50	98	0.94	0.297
10:3095280:A:G	50	98	0.88	0.2117
10:3095359:G:C	50	100	0.65	0.01634
10:3095817:C:T	50	98	0.92	0.3099
10:3096073:C:T	50	98	0.91	0.4248
10:3096147:A:G	50	96	0.92	0.348
10:3096285:G:T	50	98	0.93	0.2985
10:3096366:C:T	50	98	0.92	0.2251
10:3096635:C:G	50	98	0.92	0.04158
10:3096804:T:C	50	98	0.92	0.3063
10:3096809:C:T	50	98	0.92	0.3061
10:3096816:T:C	50	98	0.92	0.3063
10:3096842:T:G	50	90	0.91	0.2958
10:3097056:T:C	47	78.7	0.86	0.2907
10:3097069:C:T	47	85.1	0.88	0.2928
10:3097072:C:T	47	85.1	0.88	0.2916
10:3097085:C:A	46	82.6	0.87	0.2941
10:3097092:C:A	47	83	0.88	0.2948
10:3097348:A:G	50	98	0.92	0.2518
10:3097509:T:C	50	96	0.9	0.1834
10:3097574:G:T	50	96	0.9	0.295
10:3098024:T:A	50	100	0.86	0.01198
10:3098055:A:G	50	100	0.92	0.468
10:3098126:T:C	50	98	0.91	0.0443
10:3098269:G:A	50	98	0.93	0.07898
10:3098348:G:C	50	100	0.8	0.03395
10:3098542:G:A	50	98	0.9	0.2903
10:3098698:G:T	50	96	0.91	0.03903
10:3098871:A:T	50	98	0.96	0.04412
10:3098894:C:T	50	96	0.9	0.1598
10:3098952:G:A	50	98	0.96	0.04412
10:3098957:A:C	50	98	0.96	0.04993
10:3098979:C:G	50	98	0.96	0.04993
10:3099077:C:T	50	98	0.93	0.07879
10:3099403:T:C	50	98	0.96	0.04466
10:3099778:C:G	50	98	0.91	0.382
10:3099855:T:C	50	98	0.88	0.2035
10:3100086:A:T	45	82.2	0.86	0.3239
10:3100294:C:T	50	98	0.95	0.04448
10:3100303:T:C	50	100	0.92	0.4686
10:3100324:A:G	50	96	0.93	0.08097
10:3100504:G:A	50	96	0.92	0.07462
10:3100598:A:G	50	98	0.95	0.04811
10:3100717:T:C	50	98	0.95	0.04811
10:3101091:T:A	50	98	0.9	0.4951
10:3101273:T:C	50	94	0.91	0.1275
10:3101788:T:C	50	96	0.86	0.05501
10:3102203:G:A	49	91.8	0.79	0.06373
10:3102229:C:G	49	91.8	0.69	0.06118
10:3102350:C:T	50	100	0.74	0.01834
10:3102404:T:C	50	100	0.77	0.04993
10:3102816:C:T	50	94	0.77	0.2547
10:3102838:G:C	50	100	0.91	0.04139
10:3102853:T:C	50	94	0.83	0.2126
10:3102904:C:T	50	98	0.81	0.1618
10:3102905:G:A	50	92	0.85	0.4802
10:3103272:T:C	50	98	0.91	0.04648
10:3103321:C:G	50	96	0.88	0.04593
10:3103349:G:T	50	94	0.78	0.3059
10:3103696:C:T	50	100	0.85	0.01162
10:3103714:A:C	50	88	0.76	0.366
10:3103963:C:G	50	82	0.66	0.1596
10:3103988:C:T	50	82	0.64	0.4405
10:3104568:C:T	49	98	0.76	0.3488
10:3104818:G:T	50	100	0.82	0.1209
10:3104904:C:G	50	96	0.93	0.3152
10:3104907:G:A	50	96	0.92	0.3052
10:3105000:G:A	50	96	0.95	0.2956
10:3105264:C:T	50	100	0.97	0.2905
10:3105309:C:T	50	100	0.97	0.4288
10:3105316:C:T	50	98	0.97	0.3776
10:3105326:G:C	50	100	0.97	0.1759
10:3105327:G:C	50	100	0.96	0.1567
10:3105734:C:T	50	100	0.94	0.08824
10:3105754:C:T	50	100	0.98	0.3237
10:3105766:C:T	50	100	0.98	0.3239
10:3105774:A:G	50	100	0.98	0.3237
10:3105783:G:A	50	100	0.98	0.3241
10:3105819:T:C	50	100	0.98	0.325
10:3105833:T:C	50	100	0.98	0.1763
10:3105864:G:A	50	100	0.94	0.08733
10:3105924:C:T	50	100	0.98	0.3268
10:3105982:G:A	50	100	0.98	0.4984
10:3106060:C:T	50	100	0.96	0.4566
10:3106066:T:G	50	100	0.98	0.3424
10:3106069:C:T	50	100	0.97	0.3424
10:3106097:C:G	50	100	0.98	0.323
10:3106143:C:G	50	100	0.98	0.1765
10:3106226:C:T	47	100	0.95	0.01471
10:3106406:A:G	47	100	0.9	0.1089
10:3106421:C:T	48	100	0.94	0.01434
10:3106443:G:A	47	95.7	0.79	0.1029
10:3106577:C:T	50	100	0.98	0.1147
10:3106641:C:G	35	97.1	0.6	0.02378
10:3107210:A:G	50	98	0.95	0.4913
10:3107510:A:C	50	98	0.98	0.06155
10:3107556:A:G	50	100	0.97	0.1149
10:3107636:G:T	50	100	0.96	0.02124
10:3107955:C:T	50	100	0.91	0.02179
10:3108101:C:T	50	100	0.99	0.0138
10:3108123:G:A	50	100	0.96	0.02215
10:3108137:A:G	50	100	0.95	0.01507
10:3108179:G:A	50	100	0.99	0.1137
10:3108260:T:C	50	100	0.98	0.02378
10:3108286:A:G	50	100	0.98	0.02378
10:3108622:G:C	50	100	0.98	0.1113
10:3108676:A:G	50	100	0.98	0.02378
10:3108706:C:T	50	100	0.97	0.2237
10:3108769:C:T	50	100	0.98	0.02378
10:3108781:C:T	50	100	0.98	0.3662
10:3108909:C:T	50	98	0.96	0.01507
10:3108988:G:A	50	98	0.98	0.02378
10:3109002:G:A	50	100	0.91	0.01416
10:3109133:A:C	50	100	0.98	0.4775
10:3109312:A:T	50	100	0.98	0.02378
10:3109435:C:T	50	100	0.98	0.02397
10:3109515:A:G	50	100	0.99	0.02378
10:3109531:A:C	50	100	0.93	0.0216
10:3109581:A:C	50	100	0.99	0.02378
10:3109591:C:T	50	100	0.98	0.02378
10:3109632:G:A	50	100	0.98	0.104
10:3109648:T:A	50	100	0.99	0.02378
10:3109671:C:T	50	100	0.98	0.08406
10:3109672:G:A	50	100	0.98	0.4159
10:3109699:C:A	50	100	0.99	0.02397
10:3109833:C:T	50	100	0.98	0.08406
10:3109869:C:T	50	100	0.99	0.02378
10:3109969:T:C	50	100	0.99	0.02378
10:3110048:A:T	50	100	0.99	0.02378
10:3110098:T:C	50	100	0.99	0.02378
10:3110209:T:A	50	100	0.98	0.2166
10:3110399:G:A	50	100	0.97	0.01507
10:3110426:C:T	50	100	1	0.02378
10:3110590:C:T	50	100	0.97	0.02415
10:3110695:C:T	50	100	1	0.02378
10:3110744:A:G	50	100	1	0.02378
10:3110800:A:G	50	100	1	0.02378
10:3111011:T:C	50	100	0.97	0.1166
10:3111071:G:A	50	100	1	0.01289
10:3111084:A:G	50	98	0.7	0.0216
10:3111193:A:C	50	100	0.99	0.02397
10:3111526:G:A	49	100	0.94	0.1411
10:3111553:T:C	50	100	0.97	0.3967
10:3111672:G:A	50	100	0.98	0.1676
10:3111696:G:T	50	98	0.98	0.1583
10:3111758:G:A	50	100	0.92	0.01634
10:3111795:C:G	50	100	1	0.01271
10:3111827:C:T	50	100	1	0.01271
10:3111917:G:C	50	100	0.99	0.2048
10:3112075:G:A	50	100	0.98	0.1906
10:3112147:C:T	50	100	0.99	0.1984
10:3112269:G:A	50	100	0.98	0.1097
10:3112342:A:G	50	100	0.98	0.4633
10:3112607:A:G	50	100	0.98	0.3244
10:3112671:T:C	50	100	0.98	0.3504
10:3112755:A:G	50	100	0.86	0.1294
10:3112791:T:C	50	100	0.98	0.1169
10:3112815:G:A	50	100	0.99	0.4159
10:3112847:C:A	50	100	1	0.01271
10:3112848:T:G	50	100	1	0.01271
10:3112858:G:A	50	100	0.98	0.3814
10:3112860:A:T	50	100	0.98	0.3814
10:3112862:G:C	50	100	0.98	0.36870000000000003
10:3112917:C:T	50	100	1	0.01271
10:3112981:C:T	50	100	0.99	0.1806
10:3112991:T:G	50	100	1	0.01271
10:3113025:T:C	50	100	0.99	0.1658
10:3113045:A:G	50	100	0.98	0.1663
10:3113071:T:C	50	100	0.99	0.1785
10:3113072:G:T	50	98	0.99	0.3184
10:3113093:G:A	50	100	0.98	0.2019
10:3113161:C:T	50	100	0.99	0.2015
10:3113208:C:T	50	100	1	0.01271
10:3113216:C:T	50	100	0.98	0.4813
10:3113236:C:T	50	100	0.97	0.4646
10:3113348:A:G	50	98	0.99	0.1881
10:3113428:A:G	49	98	0.98	0.4938
10:3113506:C:T	50	100	0.97	0.3157
10:3113561:G:C	50	98	0.99	0.156
10:3113578:G:A	50	98	0.99	0.1155
10:3113598:C:T	50	98	0.98	0.3417
10:3113644:T:C	50	100	0.76	0.03232
10:3113976:C:T	50	98	0.98	0.4998
10:3114022:C:T	50	98	0.99	0.1565
10:3114085:C:A	50	100	0.99	0.02578
10:3114172:C:T	49	98	0.98	0.1427
10:3114195:A:G	50	98	0.99	0.1427
10:3114212:T:C	50	98	0.97	0.1443
10:3114450:T:C	50	98	0.97	0.474
10:3114458:T:C	50	100	1	0.01362
10:3114507:A:G	50	100	0.98	0.1158
10:3114648:G:A	50	98	0.96	0.05138
10:3114685:C:A	50	100	0.97	0.3564
10:3114708:T:C	50	100	0.97	0.3798
10:3114709:G:A	50	98	0.97	0.4375
10:3114747:C:A	50	98	0.98	0.08007
10:3114757:A:G	50	100	0.96	0.03558
10:3114872:C:T	50	98	0.92	0.01089
10:3114886:G:A	50	100	0.97	0.1155
10:3114902:C:A	50	94	0.94	0.413
10:3114905:G:T	50	100	0.98	0.03068
10:3114917:T:C	50	98	0.96	0.4163
10:3114939:A:T	50	98	0.97	0.4363
10:3114949:T:C	50	100	0.94	0.02614
10:3115012:T:C	50	100	0.72	0.04194
10:3115026:G:A	50	100	0.84	0.06463
10:3115038:C:T	50	96	0.95	0.4027
10:3115072:G:A	50	100	0.87	0.01235
10:3115259:T:C	36	83.3	0.83	0.4316
10:3115268:A:G	43	90.7	0.68	0.06064
10:3115277:C:T	48	95.8	0.96	0.1077
10:3115280:A:G	43	79.1	0.66	0.06645
10:3115284:C:T	42	78.6	0.63	0.05973
10:3115494:T:C	46	95.7	0.65	0.01071
10:3115701:G:A	50	100	0.98	0.02106
10:3115703:A:T	50	96	0.92	0.3731
10:3115790:G:A	50	100	0.9	0.07426
10:3115944:C:T	50	100	0.98	0.01362
10:3115995:A:G	50	100	0.92	0.1057
10:3116009:G:A	50	98	0.64	0.01924
10:3116274:C:T	50	96	0.93	0.05229
10:3116454:A:G	50	92	0.91	0.4702
10:3116541:G:A	50	100	0.93	0.11
10:3116656:C:T	50	94	0.85	0.398
10:3117042:G:A	50	90	0.73	0.2146
10:3117052:A:T	50	94	0.74	0.2062
10:3117058:G:T	50	92	0.74	0.2827
10:3117063:C:T	50	98	0.84	0.02233
10:3117299:C:G	50	98	0.89	0.03577
10:3117338:G:C	50	90	0.83	0.1739
10:3117537:G:A	50	100	0.77	0.01525
10:3117585:C:G	50	98	0.83	0.1449
10:3117800:A:C	50	98	0.85	0.1654
10:3117801:G:C	50	98	0.86	0.1652
10:3117837:G:A	50	100	0.83	0.02269
10:3117935:C:T	50	94	0.9	0.1362
10:3118152:G:A	50	96	0.95	0.1414
10:3118360:C:T	50	98	0.89	0.1307
10:3118424:C:T	50	96	0.88	0.1225
10:3118431:A:G	50	90	0.94	0.2901
10:3118460:C:G	50	92	0.94	0.2422
10:3118534:T:C	50	88	0.92	0.4234
10:3118580:T:C	50	98	0.89	0.04757
10:3118583:A:G	50	88	0.92	0.4234
10:3118655:G:A	50	94	0.89	0.2322
10:3118712:C:T	50	98	0.92	0.2607
10:3118721:G:A	50	94	0.89	0.2197
10:3118725:T:C	50	98	0.92	0.2168
10:3118939:C:T	50	90	0.95	0.3769
10:3118956:G:C	50	90	0.93	0.396
10:3119024:A:G	50	96	0.93	0.3399
10:3119044:C:A	50	98	0.89	0.1672
10:3119061:G:A	50	94	0.97	0.1498
10:3119077:G:C	50	98	0.9	0.1672
10:3119079:G:T	50	92	0.97	0.15
10:3119153:G:A	50	92	0.97	0.1498
10:3119282:C:T	50	100	0.93	0.246
10:3119354:T:C	50	96	0.92	0.4403
10:3119450:T:C	50	98	0.88	0.07789
10:3119465:T:C	49	100	0.92	0.02106
10:3119474:A:G	50	100	0.95	0.173
10:3119537:G:A	50	100	0.95	0.1714
10:3119552:A:C	50	98	0.96	0.1763
10:3119593:A:G	50	96	0.97	0.03831
10:3119600:G:A	50	94	0.93	0.1892
10:3119679:C:T	50	94	0.92	0.1098
10:3119696:C:T	50	100	0.8	0.01307
10:3119841:T:C	50	100	0.94	0.07389
10:3120011:C:T	50	100	0.99	0.01089
10:3120218:T:A	50	92	0.95	0.4237
10:3120231:G:A	50	100	0.98	0.1638
10:3120287:C:T	50	98	0.95	0.06481
10:3120294:G:A	50	98	0.88	0.1973
10:3120318:T:A	50	100	0.95	0.01761
10:3120333:C:T	49	100	0.91	0.1244
10:3120477:C:T	50	98	0.98	0.3515
10:3120682:C:T	50	100	0.92	0.1142
10:3120712:T:G	50	100	0.97	0.04503
10:3120752:C:T	50	98	0.99	0.3916
10:3120784:C:T	50	98	0.99	0.3956
10:3120806:T:C	50	98	0.99	0.4036
10:3120861:A:T	50	98	0.95	0.07571
10:3120876:T:C	50	98	0.99	0.3466
10:3120895:G:A	50	98	0.98	0.3994
10:3120925:T:A	50	98	0.92	0.05356
10:3120948:G:T	50	98	0.99	0.3996
10:3120983:C:T	50	100	0.99	0.2415
10:3121091:A:G	50	98	0.99	0.4074
10:3121094:T:A	50	100	1	0.01071
10:3121236:A:G	50	98	0.99	0.4003
10:3121260:T:C	50	100	0.98	0.3239
10:3121317:A:G	50	98	0.99	0.4007
10:3121320:T:G	49	98	1	0.1654
10:3121328:C:T	50	98	0.97	0.06481
10:3121329:A:G	50	96	0.98	0.4366
10:3121393:C:T	50	100	0.98	0.1093
10:3121589:T:A	50	100	1	0.03268
10:3121769:T:G	50	100	1	0.04085
10:3121781:G:T	47	100	0.99	0.2498
10:3121813:T:C	48	81.2	0.9	0.3664
10:3121814:T:C	44	100	0.81	0.0118
10:3122002:C:T	50	98	1	0.1658
10:3122039:C:T	50	100	1	0.2723
10:3122082:C:G	50	98	0.99	0.4007
10:3122086:G:C	50	100	1	0.2709
10:3122112:C:T	50	98	1	0.4007
10:3122233:C:T	50	98	1	0.3519
10:3122279:G:A	50	100	0.95	0.06554
10:3122351:G:C	50	98	1	0.3745
10:3122362:A:G	50	98	0.98	0.07916
10:3122489:A:C	50	98	0.98	0.4947
10:3122527:T:C	50	98	1	0.3747
10:3122549:G:A	50	100	0.99	0.2725
10:3122582:C:T	50	100	0.94	0.06536
10:3122597:G:T	50	98	0.97	0.07589
10:3122626:G:A	50	100	1	0.2743
10:3122700:A:G	50	98	0.99	0.3259
10:3122705:C:A	50	100	1	0.04829
10:3122759:A:C	50	98	0.99	0.3745
10:3122827:A:G	50	98	1	0.1581
10:3122957:T:C	50	100	1	0.2765
10:3123115:C:T	50	98	0.97	0.07643
10:3123124:C:T	50	98	0.99	0.1556
10:3123172:C:T	50	100	0.99	0.01107
10:3123322:G:A	50	98	0.97	0.07589
10:3123513:C:G	50	98	0.99	0.3775
10:3123518:G:A	50	98	0.98	0.3776
10:3123616:G:A	50	100	0.99	0.2827
10:3123657:T:C	50	98	0.99	0.3785
10:3123662:C:A	50	98	0.99	0.3789
10:3123666:A:G	50	98	0.99	0.3785
10:3123674:C:T	50	98	0.97	0.07589
10:3123678:A:G	50	100	0.98	0.2703
10:3123744:C:T	50	98	0.98	0.07589
10:3123780:T:C	50	98	0.98	0.3773
10:3123859:C:T	50	100	0.97	0.2709
10:3123896:G:T	50	98	0.98	0.3862
10:3123917:T:C	50	98	0.98	0.5
10:3123931:C:A	50	98	0.98	0.1563
10:3123967:C:T	50	98	0.97	0.4966
10:3123969:T:C	50	98	0.97	0.4966
10:3124029:G:A	50	98	0.94	0.3544
10:3124087:C:T	50	100	0.84	0.01507
10:3124134:C:T	50	98	0.94	0.2796
10:3124153:G:A	50	94	0.93	0.4454
10:3124237:G:A	50	100	0.99	0.01561
10:3124332:C:T	50	100	0.93	0.03068
10:3124432:C:T	50	100	0.91	0.1434
10:3124554:C:T	50	100	0.92	0.07081
10:3124583:C:T	50	100	0.91	0.04793
10:3124641:G:A	50	100	0.96	0.02306
10:3124917:C:T	49	100	0.97	0.2671
10:3125042:G:A	50	98	0.98	0.03286
10:3125055:G:A	50	100	1	0.01162
10:3125271:T:C	50	100	0.99	0.2865
10:3125273:A:G	50	100	0.99	0.3462
10:3125710:G:A	50	100	0.99	0.2756
10:3125757:G:A	50	100	0.94	0.02996
10:3125791:A:G	50	100	0.99	0.3359
10:3125795:G:C	50	100	1	0.06427
10:3125914:G:A	50	100	1	0.2613
10:3125917:C:T	50	100	1	0.06445
10:3126100:T:C	50	100	0.99	0.3076
10:3126146:A:G	50	100	1	0.03177
10:3126239:A:C	50	100	0.99	0.2796
10:3126297:A:G	50	100	1	0.2761
10:3126340:G:T	50	100	0.87	0.01452
10:3126372:G:C	50	100	1	0.01144
10:3126444:C:T	50	100	1	0.09622
10:3126537:A:T	50	100	1	0.4526
10:3126634:C:G	50	100	0.95	0.06863
10:3126832:T:C	50	100	0.99	0.4635
10:3126853:C:T	50	100	0.99	0.3322
10:3126864:G:C	50	100	0.97	0.06445
10:3126919:C:T	50	100	1	0.09622
10:3126947:A:G	50	100	1	0.3916
10:3127068:G:A	50	100	1	0.01162
10:3127272:G:A	50	100	1	0.09622
10:3127558:G:C	49	100	0.99	0.3373
10:3127579:G:A	49	100	0.99	0.3373
10:3127611:C:T	50	100	1	0.2613
10:3127674:G:A	50	100	1	0.01162
10:3127805:G:A	50	100	1	0.01725
10:3128002:C:T	50	100	1	0.2593
10:3128063:C:T	50	98	0.71	0.0138
10:3128064:A:G	50	100	0.99	0.331
10:3128167:G:T	50	100	1	0.0276
10:3128172:G:C	50	100	1	0.252
10:3128179:C:T	50	100	1	0.252
10:3128180:G:A	50	100	1	0.2587
10:3128551:A:G	50	100	1	0.2656
10:3128579:C:T	50	100	1	0.276
10:3128646:T:C	50	98	0.94	0.07734
10:3128669:C:T	50	100	0.99	0.0118
10:3128727:A:G	50	100	1	0.3342
10:3128790:C:T	50	100	1	0.2763
10:3128825:G:A	50	100	1	0.2763
10:3128851:G:A	50	98	0.96	0.1273
10:3128944:C:T	50	100	0.98	0.065
10:3129219:T:C	50	96	0.98	0.3994
10:3129455:C:T	50	100	0.95	0.04829
10:3129464:C:T	50	100	1	0.065
10:3129665:T:C	50	100	1	0.4969
10:3129803:G:T	50	100	1	0.3827
10:3129929:C:T	50	100	1	0.3816
10:3129953:C:T	50	100	0.99	0.1031
10:3130037:G:A	50	100	0.99	0.2787
10:3130075:A:G	50	100	1	0.4964
10:3130107:T:C	50	100	0.99	0.3902
10:3130165:T:C	50	100	0.99	0.3825
10:3130189:T:A	50	100	1	0.02142
10:3130190:T:C	50	100	1	0.0216
10:3130229:A:G	50	100	0.99	0.39
10:3130268:C:T	50	100	1	0.3825
10:3130277:T:C	50	100	1	0.3851
10:3130306:C:T	50	100	1	0.01126
10:3130367:G:A	50	100	0.98	0.1601
10:3130448:C:T	50	100	1	0.06028
10:3130451:G:A	50	100	1	0.1028
10:3130503:A:G	50	98	0.98	0.3239
10:3130631:C:T	50	100	1	0.08969
10:3130635:C:T	50	100	0.99	0.378
10:3130651:C:T	50	100	0.99	0.1607
10:3130707:G:A	50	98	0.97	0.1
10:3130729:T:C	50	100	1	0.106
10:3130853:A:G	50	100	0.99	0.2783
10:3130877:A:T	50	100	0.98	0.2698
10:3130881:T:A	50	100	0.98	0.2698
10:3130884:T:A	50	100	0.98	0.2698
10:3130897:G:T	50	100	0.98	0.2696
10:3130900:A:T	50	100	0.98	0.2696
10:3130903:T:C	50	100	0.99	0.278
10:3130993:T:A	50	100	0.95	0.02106
10:3130998:C:T	50	100	1	0.1026
10:3131172:A:G	50	100	0.97	0.3399
10:3131389:A:G	50	100	0.99	0.4613
10:3131535:C:T	49	100	0.98	0.1601
10:3131552:G:T	49	100	0.95	0.02451
10:3131764:C:T	50	100	0.99	0.1127
10:3131862:G:A	50	100	0.98	0.1129
10:3131875:C:A	50	100	0.95	0.06518
10:3131984:G:A	50	98	0.77	0.03195
10:3132606:G:T	50	100	0.96	0.02106
10:3132789:C:T	50	100	0.83	0.01071
10:3132832:T:C	50	100	0.99	0.3282
10:3132876:T:C	50	100	0.99	0.4218
10:3132896:G:C	50	100	0.99	0.3179
10:3133168:C:G	50	100	1	0.1029
10:3133349:C:A	50	100	1	0.4165
10:3133571:T:C	50	100	0.99	0.3019
10:3133587:C:T	50	100	0.99	0.02977
10:3133588:A:G	50	98	0.98	0.4308
10:3133667:A:G	50	100	0.99	0.3243
10:3133725:C:G	50	98	0.98	0.1481
10:3133873:C:T	50	100	0.99	0.02124
10:3134051:C:T	50	98	0.99	0.2936
10:3134171:A:C	50	100	1	0.1004
10:3134197:C:T	50	100	0.99	0.248
10:3134264:G:A	50	100	0.98	0.3037
10:3134320:A:C	50	100	0.99	0.01144
10:3134433:C:T	50	100	0.99	0.09477
10:3134437:G:C	50	100	0.99	0.09477
10:3134442:A:G	50	100	0.99	0.09477
10:3134600:G:A	50	100	0.91	0.01216
10:3134896:G:A	50	100	0.99	0.08805
10:3134919:C:G	50	100	0.99	0.4141
10:3135015:C:T	50	100	0.99	0.08896
10:3135047:T:C	50	98	0.96	0.02596
10:3135049:C:T	50	100	0.99	0.3076
10:3135128:C:T	50	100	0.97	0.3217
10:3135242:C:T	50	100	0.97	0.01543
10:3135296:A:G	50	100	0.98	0.06536
10:3135471:C:A	50	98	0.98	0.23
10:3135538:G:A	50	100	0.99	0.3991
10:3135625:G:A	50	100	1	0.08951
10:3135684:C:G	50	100	1	0.09695
10:3135686:C:T	50	100	1	0.09695
10:3135884:A:T	50	100	1	0.1416
10:3136022:G:T	50	100	0.99	0.4143
10:3136116:G:T	50	100	0.99	0.4078
10:3136191:G:T	50	100	0.99	0.3168
10:3136241:G:A	50	100	1	0.1416
10:3136250:C:A	50	100	0.99	0.3046
10:3136333:T:C	50	100	0.99	0.08987
10:3136622:T:A	50	100	1	0.09677
10:3136623:G:C	50	100	0.98	0.1378
10:3136673:G:A	50	100	0.98	0.1284
10:3136689:C:T	50	100	0.96	0.1481
10:3136713:T:A	50	100	0.9	0.07898
10:3136716:T:C	50	100	0.99	0.3045
10:3136723:C:T	50	100	0.99	0.1474
10:3136784:C:T	50	100	0.86	0.01797
10:3136794:T:C	50	100	1	0.4473
10:3136795:G:A	50	100	0.99	0.4132
10:3136997:A:G	50	100	0.99	0.3065
10:3137005:T:G	50	100	0.97	0.1117
10:3137167:A:C	50	100	0.99	0.3885
10:3137187:T:C	50	100	1	0.09695
10:3137222:C:T	50	100	0.87	0.01416
10:3137223:G:T	50	100	0.98	0.1373
10:3137254:C:G	50	100	0.99	0.3903
10:3137295:C:A	50	100	1	0.0118
10:3137471:G:A	50	100	1	0.1414
10:3137511:C:T	50	100	0.99	0.4125
10:3137516:A:G	50	100	0.99	0.4125
10:3137546:G:A	50	100	0.97	0.1852
10:3137650:C:T	50	100	0.99	0.142
10:3137776:G:C	50	98	0.98	0.08914
10:3137983:C:T	50	100	0.99	0.09659
10:3138035:T:C	50	98	0.99	0.3186
10:3138096:C:T	50	100	0.86	0.01489
10:3138106:C:T	50	96	0.95	0.3094
10:3138124:T:C	50	90	0.94	0.3713
10:3138151:A:G	50	98	0.96	0.4666
10:3138497:C:A	50	100	1	0.345
10:3138511:G:A	50	100	0.88	0.01107
10:3138537:T:C	50	100	0.99	0.1095
10:3138567:G:A	50	100	0.98	0.1358
10:3138612:A:T	50	100	1	0.1088
10:3138618:C:G	50	100	0.69	0.01344
10:3138626:G:A	50	100	1	0.1521
10:3138759:G:A	50	100	1	0.1422
10:3138811:A:G	50	100	0.99	0.3195
10:3138853:C:T	50	98	0.99	0.0285
10:3138915:G:A	50	98	0.99	0.03159
10:3138934:C:T	50	100	0.98	0.05483
10:3139090:G:A	50	100	0.99	0.321
10:3139197:C:T	50	100	0.99	0.01162
10:3139250:T:C	50	100	0.99	0.3175
10:3139385:G:C	50	94	0.99	0.2371
10:3139489:C:T	50	100	1	0.01162
10:3139545:G:A	50	100	0.97	0.02106
10:3139717:G:A	50	98	0.98	0.1376
10:3139724:C:T	50	100	1	0.01906
10:3139821:C:T	50	100	1	0.2983
10:3139834:C:G	50	100	1	0.2981
10:3140002:C:A	50	100	0.99	0.01162
10:3140271:C:T	50	100	0.73	0.01906
10:3140273:T:C	50	100	1	0.02124
10:3140380:G:T	50	100	1	0.3174
10:3140399:A:G	50	100	1	0.3611
10:3140494:C:A	50	100	1	0.2932
10:3140575:G:A	50	100	1	0.01906
10:3140629:T:A	50	100	1	0.0236
10:3140993:G:A	50	100	1	0.1284
10:3141252:C:T	50	100	1	0.02124
10:3141555:A:G	50	100	0.98	0.3286
10:3141692:T:C	50	100	0.99	0.01362
10:3141883:G:A	49	100	0.99	0.03286
10:3142315:A:G	50	100	0.97	0.4098
10:3142348:G:A	50	98	0.94	0.05029
10:3142397:C:T	50	100	1	0.01906
10:3142543:C:T	50	100	0.99	0.09967
10:3142610:G:C	50	100	0.99	0.3177
10:3142617:G:A	50	100	0.85	0.01852
10:3142804:C:T	50	100	1	0.01906
10:3142962:T:C	50	98	0.98	0.02869
10:3143045:A:G	50	100	1	0.3135
10:3143201:A:G	50	100	1	0.362
10:3143347:G:A	50	100	1	0.01906
10:3143407:G:A	50	100	0.81	0.01216
10:3143561:G:T	50	100	1	0.01906
10:3143606:T:C	50	100	0.99	0.3174
10:3143681:G:A	50	100	0.81	0.01216
10:3144115:G:A	50	98	0.99	0.1776
10:3144163:A:G	50	100	0.93	0.02433
10:3144167:G:A	50	100	0.96	0.0236
10:3144266:C:G	50	98	0.98	0.417
10:3144531:G:C	50	100	1	0.3847
10:3144751:G:C	50	100	1	0.1314
10:3144785:C:A	50	100	0.96	0.01779
10:3144859:A:T	50	100	1	0.1222
10:3145066:C:T	50	100	0.99	0.1142
10:3145557:A:G	50	100	0.99	0.317
10:3145575:G:A	50	98	0.92	0.0158
10:3145732:T:C	50	100	1	0.3466
10:3145866:G:A	50	100	0.97	0.1117
10:3145879:T:G	50	100	1	0.4116
10:3145956:T:A	50	100	1	0.1309
10:3146030:G:A	50	100	0.96	0.02106
10:3146127:C:G	50	100	0.99	0.3174
10:3146480:C:T	50	100	0.98	0.06718
10:3146620:G:C	50	100	1	0.4492
10:3146840:C:G	50	100	1	0.1307
10:3146923:T:C	50	100	1	0.1307
10:3147188:C:T	49	98	0.98	0.463
10:3147476:T:C	50	98	0.96	0.02596
10:3147821:G:C	50	100	0.99	0.1334
10:3147974:C:A	50	100	1	0.1106
10:3148073:A:G	50	100	1	0.4557
10:3148106:C:T	50	100	1	0.4483
10:3148507:G:A	50	100	1	0.1291
10:3148605:T:C	50	100	0.99	0.1563
10:3148661:T:G	50	100	0.99	0.1743
10:3148936:G:A	50	100	0.97	0.05991
10:3148989:T:C	50	100	0.99	0.317
10:3149011:A:G	50	100	1	0.4118
10:3149273:C:G	50	100	1	0.01725
10:3149335:T:C	50	100	1	0.4061
10:3149424:T:C	50	98	1	0.02887
10:3149631:C:T	50	100	0.99	0.09895
10:3149638:G:C	50	100	0.97	0.01924
10:3149966:C:A	50	100	1	0.3865
10:3150121:C:T	50	100	1	0.01017
10:3150396:A:G	50	100	0.98	0.02142
10:3150554:C:A	50	100	0.99	0.1071
10:3151100:C:G	50	100	0.99	0.1107
10:3151220:C:T	50	100	0.94	0.05138
10:3151484:A:G	50	100	0.98	0.02124
10:3151583:C:T	50	100	1	0.06463
10:3151847:T:C	50	100	1	0.4063
10:3152631:G:A	50	100	1	0.4572
10:3152678:T:G	50	100	1	0.01325
10:3152818:C:T	50	100	1	0.01943
10:3152981:G:C	50	100	1	0.4493
10:3153008:C:T	50	100	0.86	0.01471
10:3153365:T:C	50	100	1	0.01307
10:3153480:G:A	50	100	0.99	0.2318
10:3153491:C:T	50	100	0.99	0.4867
10:3153535:C:T	50	100	0.98	0.06481
10:3153824:A:T	50	100	0.96	0.01652
10:3153915:C:G	50	100	1	0.02269
10:3154075:C:T	50	100	0.95	0.065
10:3154150:G:A	50	100	0.98	0.1006
10:3154197:G:A	50	100	0.99	0.4475
10:3154289:G:A	50	100	0.99	0.4693
10:3154328:C:T	50	100	1	0.01888
10:3154557:A:G	50	100	0.98	0.1011
10:3155066:T:C	50	100	1	0.1313
10:3155143:C:T	50	100	1	0.01888
10:3155400:G:A	50	100	1	0.1293
10:3155409:T:A	50	100	0.98	0.1013
10:3155418:C:T	50	100	1	0.0216
10:3155664:C:G	50	100	0.96	0.07153
10:3155865:C:T	50	100	0.96	0.01906
10:3156075:C:A	50	100	1	0.01017
10:3156184:G:A	50	98	1	0.4187
10:3156299:A:G	50	96	0.99	0.455
10:3156555:T:A	50	100	0.99	0.02288
10:3156696:A:T	50	98	0.99	0.06554
10:3156748:C:T	50	98	1	0.4154
10:3157081:C:T	50	100	0.99	0.01144
10:3157363:A:T	50	98	1	0.4167
10:3157391:T:C	50	100	0.86	0.0187
10:3157808:C:G	50	100	0.99	0.3101
10:3157963:G:C	50	98	0.98	0.3424
10:3157974:G:A	50	100	1	0.01198
10:3158057:C:T	50	98	0.67	0.01017
10:3158100:G:A	50	100	1	0.4112
10:3158368:T:C	50	100	0.99	0.01434
10:3158429:A:G	50	100	0.98	0.1345
10:3158438:T:C	50	100	1	0.4096
10:3158498:C:T	50	100	0.97	0.06445
10:3158499:G:A	50	100	1	0.1333
10:3158567:C:T	50	100	0.98	0.06427
10:3158660:T:C	50	100	1	0.4047
10:3158668:G:C	50	100	0.98	0.09786
10:3158818:C:T	50	100	0.99	0.4149
10:3158880:G:T	50	100	1	0.3076
10:3158905:T:C	50	100	1	0.4366
10:3159487:A:G	50	100	1	0.4047
10:3159873:T:C	50	100	0.99	0.4176
10:3159948:C:T	50	100	0.99	0.4759
10:3159954:G:T	50	100	0.99	0.01144
10:3160490:G:A	50	100	0.98	0.2712
10:3160766:G:T	50	98	0.99	0.4414
10:3160796:G:A	50	100	0.99	0.1336
10:3160848:A:C	50	100	0.99	0.4408
10:3161046:C:A	50	100	1	0.01035
10:3161306:T:C	50	98	0.99	0.4662
10:3161719:G:T	50	96	1	0.01126
10:3162173:A:C	50	100	0.98	0.02324
10:3162369:C:T	50	98	0.98	0.3381
10:3162442:T:C	50	98	0.92	0.06209
10:3162490:A:G	50	98	0.99	0.3902
10:3162743:G:T	50	98	1	0.1322
10:3162842:G:A	50	100	1	0.0187
10:3162866:C:T	50	100	0.86	0.01779
10:3162995:C:T	50	98	1	0.4261
10:3163002:G:A	50	98	1	0.4611
10:3163158:A:C	50	100	1	0.01307
10:3163426:C:T	50	100	1	0.1431
10:3163517:C:A	50	100	1	0.435
10:3163553:T:C	50	100	0.98	0.1561
10:3163659:C:G	50	100	0.99	0.3353
10:3163835:A:G	50	100	1	0.4274
10:3164064:C:A	50	100	1	0.4624
10:3164118:T:C	50	100	1	0.01017
10:3164173:T:C	50	100	0.99	0.3353
10:3164182:C:T	50	100	1	0.0187
10:3165440:A:G	50	98	0.96	0.1176
10:3165513:G:C	50	98	0.92	0.07462
10:3165601:T:G	50	100	0.99	0.07099
10:3165634:A:C	50	100	0.97	0.06463
10:3165710:C:T	50	100	1	0.01325
10:3165731:G:T	50	100	1	0.01888
10:3165912:G:A	50	100	0.94	0.04739
10:3165948:G:C	50	100	0.99	0.4223
10:3166018:T:C	50	100	0.99	0.4257
10:3166320:G:A	50	98	0.93	0.07462
10:3166365:A:G	50	100	0.99	0.4036
10:3166823:G:A	50	98	0.96	0.116
10:3166851:T:C	50	100	0.92	0.03214
10:3167275:A:T	50	100	1	0.02288
10:3167306:C:T	50	100	0.93	0.06627
10:3167448:G:C	50	100	1	0.02288
10:3167558:G:A	50	100	0.99	0.1416
10:3167680:A:G	50	100	0.98	0.3341
10:3167805:G:T	50	100	0.93	0.0167
10:3168003:C:T	50	100	0.99	0.1447
10:3168164:G:A	50	100	1	0.02288
10:3168477:G:A	50	98	0.99	0.1447
10:3168978:G:T	50	100	1	0.02288
10:3169016:G:C	50	100	0.99	0.1447
10:3169058:A:G	50	100	1	0.05029
10:3169113:G:A	50	100	0.98	0.1521
10:3169153:G:A	50	100	1	0.02269
10:3169588:T:C	50	100	1	0.08824
10:3169953:G:A	50	98	1	0.02251
10:3170052:C:T	50	100	0.99	0.06445
10:3170233:T:G	50	100	0.96	0.0659
10:3170430:T:C	50	100	0.99	0.08842
10:3170603:C:G	50	100	0.99	0.4
10:3170823:T:C	50	100	1	0.03577
10:3171196:T:A	41	92.7	1	0.03577
10:3171372:T:C	49	100	0.99	0.3339
10:3171512:C:T	50	100	1	0.03558
10:3171558:A:G	50	100	1	0.01325
10:3171984:C:T	50	100	1	0.01307
10:3171985:T:G	50	100	0.98	0.03722
10:3172177:A:G	50	100	0.99	0.3375
10:3172322:G:C	50	100	0.96	0.02324
10:3172324:A:G	50	100	0.98	0.3408
10:3172430:C:T	50	100	0.91	0.01852
10:3172499:G:A	50	100	0.9	0.05265
10:3172501:G:A	50	100	0.99	0.09132
10:3172547:G:A	49	98	1	0.169
10:3172553:T:A	49	100	0.99	0.07934
10:3172662:G:C	50	100	0.97	0.06699
10:3172747:C:A	50	100	1	0.01307
10:3172750:T:C	50	100	0.98	0.07171
10:3172919:G:C	50	100	0.98	0.3771
10:3173140:C:T	50	100	0.94	0.01471
10:3173156:A:G	50	100	0.97	0.3388
10:3173420:T:C	49	100	0.95	0.02033
10:3173452:T:C	49	100	0.97	0.02269
10:3173454:G:T	48	100	1	0.1294
10:3173961:C:G	50	100	0.99	0.3669
10:3174195:T:A	50	100	0.99	0.3422
10:3174229:G:C	50	100	0.98	0.06536
10:3174797:A:G	50	100	0.99	0.04139
10:3174840:G:A	50	100	1	0.01307
10:3174856:G:T	50	100	0.91	0.01561
10:3174861:G:A	50	100	0.99	0.02269
10:3174967:C:T	49	100	1	0.065
10:3175177:G:T	50	100	0.99	0.4105
10:3175559:G:C	50	100	0.98	0.4762
10:3175784:T:C	50	100	0.97	0.04666
10:3175811:A:T	50	100	0.98	0.1558
10:3175816:A:G	50	100	0.96	0.06881
10:3175820:T:C	50	100	0.97	0.01144
10:3175826:T:G	50	100	0.99	0.01235
10:3175872:A:G	50	100	1	0.04139
10:3176043:T:C	50	100	1	0.02269
10:3176072:C:G	50	100	0.98	0.3666
10:3176265:C:T	50	100	0.98	0.3666
10:3176329:A:G	50	100	1	0.06481
10:3176867:C:T	50	100	0.98	0.0443
10:3176880:G:A	50	100	0.96	0.122
10:3176979:C:T	50	100	0.96	0.122
10:3177207:T:C	50	100	0.99	0.3662
10:3177253:T:C	50	100	0.99	0.4631
10:3177539:T:G	50	100	0.98	0.1451
10:3177602:A:G	50	100	0.99	0.3664
10:3177942:A:G	50	100	0.95	0.08696
10:3178180:A:G	50	100	0.98	0.3631
10:3178213:G:T	50	100	1	0.1296
10:3178508:G:A	50	100	1	0.06518
10:3178667:G:A	50	100	0.98	0.3631
10:3178786:G:A	50	100	0.99	0.3653
10:3178814:C:T	50	100	0.99	0.0187
10:3179628:C:G	49	79.6	0.91	0.4032
10:3180147:A:G	50	100	0.96	0.04448
10:3180353:C:T	50	100	0.96	0.04448
10:3180420:T:A	50	100	0.96	0.06409
10:3180468:G:A	50	98	0.93	0.03613
10:3180480:G:C	50	100	0.93	0.07716
10:3180711:A:G	50	100	0.98	0.04248
10:3180942:G:C	50	100	0.96	0.065
10:3180951:T:A	50	100	0.97	0.2317
10:3180987:A:G	50	100	0.99	0.3597
10:3181024:A:G	50	100	1	0.01943
10:3181244:C:G	50	100	0.92	0.01943
10:3181424:T:C	50	100	0.99	0.1494
10:3181547:C:T	50	100	0.96	0.1233
10:3181587:A:G	50	100	0.9	0.02215
10:3181801:C:T	50	100	0.89	0.06754
10:3181969:G:C	50	100	0.99	0.06645
10:3182157:T:G	50	98	0.98	0.02887
10:3182321:T:C	50	100	0.99	0.02451
10:3182349:T:C	50	100	1	0.01943
10:3182512:G:A	50	100	0.95	0.06155
10:3182617:A:C	49	100	0.98	0.337
10:3182992:T:G	50	100	0.95	0.06627
10:3183653:A:G	50	100	0.84	0.06609
10:3183736:A:G	50	98	0.88	0.3502
10:3183993:C:T	50	98	0.86	0.07208
10:3184155:C:T	50	98	0.79	0.0354
10:3184282:A:G	50	100	0.82	0.1391
10:3184525:A:G	50	94	0.74	0.1641
10:3184548:T:C	50	90	0.67	0.108
10:3184549:G:A	50	96	0.69	0.0797
10:3184553:G:A	50	96	0.82	0.01235
10:3184592:C:T	50	100	0.85	0.01434
10:3184593:G:A	50	84	0.71	0.4826
10:3184603:G:A	50	80	0.65	0.4532
10:3184633:T:C	50	100	0.87	0.01543
10:3184642:T:C	50	100	0.76	0.02705
10:3184670:T:C	50	86	0.72	0.08115
10:3184933:C:T	50	88	0.63	0.09695
10:3185266:C:T	50	94	0.75	0.07643
10:3185385:G:A	50	98	0.77	0.01162
10:3185653:C:T	50	96	0.66	0.01344
10:3186062:G:A	50	82	0.64	0.4058
10:3186091:G:A	50	98	0.84	0.01325
10:3186121:C:T	50	96	0.74	0.0236
10:3186147:G:A	50	98	0.84	0.0256
10:3186267:A:G	50	98	0.86	0.05447
10:3186323:G:A	50	100	0.76	0.01398
10:3186413:A:C	50	96	0.79	0.07407
10:3186608:T:C	50	100	0.92	0.09695
10:3186860:A:G	50	94	0.86	0.1866
10:3187024:A:G	50	98	0.91	0.01253
10:3187384:T:C	50	88	0.74	0.0345
10:3187478:T:C	50	100	0.88	0.01089
10:3187544:A:G	50	100	0.85	0.0216
10:3187796:T:C	50	96	0.83	0.07988
10:3187860:C:A	50	88	0.7	0.2667
10:3188059:C:T	50	100	0.92	0.01144
10:3188244:G:A	50	98	0.88	0.06155
10:3188505:C:T	50	96	0.86	0.07861
10:3188616:G:A	50	100	0.91	0.01107
10:3188752:G:A	50	100	0.91	0.04521
10:3189318:G:T	50	98	0.94	0.1058
10:3189415:G:A	50	100	0.93	0.09132
10:3189422:A:G	50	100	0.98	0.01107
10:3189562:A:T	50	98	0.69	0.01089
10:3189634:G:A	50	100	0.93	0.01943
10:3189730:G:A	50	100	0.89	0.02651
10:3189781:C:A	50	98	0.87	0.09659
10:3189823:C:T	50	100	0.93	0.01307
10:3189925:G:A	50	98	0.9	0.06808
10:3190015:T:C	50	100	0.98	0.01107
10:3190017:G:C	50	100	0.94	0.01307
10:3190043:G:A	50	100	0.93	0.01307
10:3190091:A:G	50	100	0.96	0.1249
10:3190252:G:T	50	100	0.93	0.01253
10:3190392:T:C	50	100	0.98	0.01089
10:3190406:G:T	50	100	0.96	0.1166
10:3190765:A:G	50	100	0.93	0.04557
10:3191816:C:A	50	98	0.87	0.09877
10:3192519:C:T	50	100	0.88	0.01834
10:3192527:G:A	50	100	0.84	0.0138
10:3192769:A:T	50	94	0.75	0.07317
10:3192775:G:A	50	98	0.9	0.09277
10:3192933:T:A	50	98	0.86	0.1084
10:3192936:T:A	50	100	0.94	0.04557
10:3193448:A:G	50	98	0.74	0.0118
10:3193666:G:A	50	100	0.91	0.04339
10:3194214:A:T	50	100	0.99	0.01035
10:3194294:A:G	50	98	0.87	0.2092
10:3194445:T:A	50	100	0.92	0.07044
10:3194504:T:A	50	98	0.88	0.2092
10:3194617:G:A	50	100	0.8	0.01162
10:3195569:G:A	50	100	0.72	0.01434
10:3195843:G:A	50	100	0.76	0.01144
10:3196180:C:T	50	100	0.84	0.01144
10:3196225:T:C	50	100	0.84	0.02959
10:3196226:C:T	50	92	0.85	0.1897
10:3196516:G:A	50	100	0.9	0.05773
10:3196579:G:T	50	100	0.63	0.01398
10:3196894:A:G	50	100	0.72	0.02015
10:3196929:C:T	50	92	0.63	0.1026
10:3196977:C:T	50	100	0.82	0.01144
10:3197591:G:A	50	100	1	0.01017
10:3197827:C:T	50	100	0.91	0.04339
10:3198859:T:C	50	100	1	0.01017
10:3199026:C:T	50	100	0.88	0.061
10:3199465:T:C	50	78	0.66	0.4399
10:3199508:A:C	50	96	0.83	0.07952
10:3199820:C:T	50	98	0.68	0.02741
10:3200124:T:A	50	100	0.64	0.02179
10:3200438:G:T	50	94	0.64	0.1264
10:3200843:A:T	50	100	0.81	0.03958
10:3201645:T:C	50	100	0.82	0.05102
10:3201738:T:C	50	100	0.91	0.03214
10:3201739:G:A	50	96	0.62	0.01616
10:3202077:G:A	50	94	0.88	0.4357
10:3202088:G:A	50	94	0.9	0.4125
10:3202126:G:A	50	96	0.87	0.4967
10:3202278:G:A	50	100	0.71	0.0276
10:3202555:G:A	50	100	0.85	0.01779
10:3202805:C:T	50	96	0.92	0.3947
10:3203133:T:C	50	96	0.94	0.3951
10:3203256:C:T	50	100	0.96	0.4087
10:3203356:T:C	50	96	0.95	0.4795
10:3203397:G:A	50	98	0.85	0.063
10:3203402:C:T	50	98	0.86	0.06064
10:3203642:A:G	50	100	0.96	0.04031
10:3203670:G:T	50	100	0.97	0.409
10:3203779:C:T	50	100	0.96	0.04049
10:3203797:A:G	50	100	0.96	0.04031
10:3203818:T:C	50	100	0.96	0.04031
10:3203909:A:G	50	100	0.96	0.04031
10:3204469:A:G	50	98	0.91	0.07389
10:3204484:C:T	50	100	0.82	0.01071
10:3204635:G:A	50	100	0.94	0.04103
10:3204873:G:T	50	100	0.97	0.4348
10:3205102:C:T	50	100	0.89	0.01816
10:3205560:A:T	50	100	0.98	0.4857
10:3205771:G:A	50	100	0.9	0.06463
10:3205841:G:A	50	100	0.84	0.02088
10:3205869:T:C	48	97.9	0.97	0.4849
10:3205902:T:G	47	100	0.96	0.4862
10:3205969:A:G	46	84.8	0.93	0.4878
10:3205997:G:A	44	88.6	0.93	0.4464
10:3206392:A:T	22	86.4	0.93	0.4828
10:3206395:A:G	22	86.4	0.93	0.4828
10:3206585:G:A	50	100	0.89	0.01489
10:3206919:T:C	50	100	0.97	0.476
10:3207068:C:T	50	100	0.62	0.02778
10:3207097:G:C	50	98	0.96	0.4809
10:3207174:C:T	50	100	0.62	0.02741
10:3207446:G:A	50	100	0.97	0.4301
10:3207563:G:A	50	100	0.86	0.01797
10:3208477:C:T	50	98	0.98	0.4719
10:3208556:T:G	50	100	0.98	0.4724
10:3208573:C:A	50	100	0.98	0.4982
10:3208886:C:G	50	100	0.98	0.4532
10:3208914:T:C	50	100	0.8	0.0167
10:3209105:G:A	50	98	0.68	0.04884
10:3209269:G:A	50	100	0.98	0.4964
10:3209468:C:G	50	100	0.98	0.4739
10:3209603:G:T	50	100	0.95	0.01107
10:3209610:C:G	50	100	0.98	0.02487
10:3210096:G:C	50	100	0.99	0.02251
10:3210130:C:T	50	100	0.99	0.02251
10:3210187:G:T	50	100	0.99	0.02251
10:3210341:A:G	50	96	0.74	0.08297
10:3210447:C:T	50	100	0.79	0.01779
10:3210628:G:A	50	100	0.98	0.4562
10:3210635:C:T	50	100	0.98	0.4267
10:3210765:T:C	50	100	0.97	0.4857
10:3210884:A:G	50	98	0.72	0.04757
10:3210990:G:A	50	100	0.88	0.04267
10:3211084:G:A	50	100	1	0.01416
10:3211248:T:A	50	100	0.98	0.05828
10:3212877:G:A	50	100	0.98	0.465
10:3213275:G:A	50	100	0.97	0.05047
10:3213317:C:T	50	100	0.96	0.02487
10:3213379:A:G	50	100	0.96	0.02505
10:3213535:C:T	50	100	0.97	0.4303
10:3213821:C:A	50	100	0.96	0.482
10:3213862:T:C	50	100	0.97	0.3951
10:3214395:C:T	50	100	0.98	0.3713
10:3214607:C:A	50	100	0.99	0.3971
10:3214722:C:T	50	100	0.92	0.03667
10:3214761:G:A	50	100	1	0.04139
10:3214869:G:A	50	100	1	0.01416
10:3214879:C:T	50	98	0.78	0.04321
10:3214927:G:A	50	98	0.8	0.1868
10:3215040:C:T	50	100	1	0.04049
10:3215496:G:A	50	100	1	0.01416
10:3215548:A:G	50	100	0.96	0.03776
10:3215613:G:A	50	100	0.99	0.4842
10:3215614:C:T	50	100	0.99	0.4844
10:3215659:C:T	50	100	0.99	0.4844
10:3215678:C:T	50	100	0.99	0.01416
10:3216809:G:T	50	100	0.98	0.4012
10:3217310:C:T	50	98	0.98	0.4675
10:3217343:T:C	50	100	1	0.04103
10:3217566:T:G	50	98	0.68	0.0463
10:3217862:T:C	50	100	0.96	0.01797
10:3218008:C:T	50	100	0.94	0.03431
10:3218097:G:A	50	100	0.99	0.4016
10:3218157:A:G	50	100	0.91	0.01797
10:3218270:G:A	50	100	0.98	0.4001
10:3218442:G:A	50	100	1	0.01943
10:3218577:A:T	50	100	1	0.04194
10:3218606:G:A	50	98	0.83	0.05229
10:3218629:C:T	50	98	0.89	0.04176
10:3218718:T:A	50	100	1	0.01416
10:3218851:G:A	49	87.8	0.85	0.4929
10:3218987:G:A	44	86.4	0.9	0.4887
10:3219058:T:C	50	100	1	0.01434
10:3219085:A:C	49	95.9	0.98	0.3987
10:3219359:C:G	49	100	1	0.04176
10:3219587:T:C	50	100	0.98	0.386
10:3219605:T:G	50	100	1	0.04158
10:3219663:C:T	50	100	1	0.04158
10:3219972:A:G	50	100	1	0.04158
10:3220225:T:C	50	100	1	0.04158
10:3220267:A:G	50	100	1	0.01416
10:3220273:T:C	50	100	0.99	0.05574
10:3220369:C:T	50	100	0.98	0.386
10:3220418:T:C	50	100	1	0.04158
10:3220490:T:C	50	100	0.98	0.4886
10:3220657:T:G	50	100	1	0.04158
10:3220993:C:T	50	100	1	0.04158
10:3220994:T:G	50	100	0.86	0.0216
10:3221224:G:A	50	100	0.84	0.01452
10:3221477:G:T	50	100	0.97	0.386
10:3221585:C:T	50	100	1	0.01162
10:3221690:C:T	49	100	0.98	0.01834
10:3222093:A:G	50	100	0.98	0.01816
10:3222240:C:T	50	98	0.82	0.02941
10:3222256:T:C	50	100	0.99	0.06282
10:3222304:T:C	50	100	0.94	0.03286
10:3222398:T:C	50	100	0.96	0.4334
10:3222452:G:T	50	100	0.96	0.4374
10:3222481:G:A	50	100	0.96	0.4924
10:3222617:C:T	50	100	0.96	0.4719
10:3222937:T:A	50	100	0.93	0.04067
10:3223185:T:C	50	100	0.95	0.04194
10:3223192:G:C	50	100	0.94	0.04248
10:3223545:A:T	50	100	0.94	0.02887
10:3223860:C:T	50	100	0.97	0.02723
10:3224074:A:T	50	100	0.96	0.4332
10:3224103:C:T	50	100	0.96	0.4332
10:3224341:A:T	50	100	0.85	0.0256
10:3224497:G:C	50	98	0.96	0.4733
10:3224555:T:G	50	98	0.95	0.4464
10:3224741:G:T	50	98	0.92	0.01434
10:3224886:A:C	50	94	0.95	0.449
10:3225204:G:A	47	100	0.89	0.138
10:3226094:G:T	50	94	0.81	0.1462
10:3226149:A:G	50	98	0.95	0.4109
10:3226162:T:G	50	98	0.95	0.4388
10:3226351:A:G	50	98	0.9	0.03686
10:3226741:A:C	50	100	0.91	0.08442
10:3226742:A:C	50	98	0.89	0.07462
10:3226751:A:C	50	96	0.87	0.03958
10:3226754:C:A	50	82	0.86	0.3949
10:3227079:C:G	50	100	0.99	0.01416
10:3227125:C:T	50	98	0.85	0.2111
10:3227605:C:T	50	96	0.65	0.0167
10:3227702:T:C	50	100	0.79	0.03958
10:3227910:T:C	50	96	0.96	0.4804
10:3228084:G:A	50	98	0.95	0.3764
10:3228214:G:A	50	98	0.96	0.4766
10:3228217:G:C	50	98	0.88	0.06572
10:3228658:C:T	50	92	0.93	0.4198
10:3228801:C:T	50	100	0.93	0.1033
10:3229044:G:C	50	98	0.92	0.08315
10:3229300:G:A	50	98	0.86	0.09713
10:3229359:C:A	50	94	0.91	0.3931
10:3229483:C:T	50	98	0.88	0.1008
10:3229565:G:C	50	100	0.94	0.01362
10:3230175:G:C	50	100	0.91	0.01325
10:3230248:G:A	50	100	0.96	0.03177
10:3230325:T:C	50	98	0.94	0.4989
10:3230933:G:A	49	100	0.96	0.4532
10:3230995:A:T	50	100	0.94	0.01507
10:3231358:G:A	50	100	0.97	0.4875
10:3231431:G:A	50	100	0.97	0.03341
10:3231810:G:A	50	98	0.98	0.4786
10:3231890:C:G	50	96	0.92	0.1146
10:3232074:T:C	50	96	0.97	0.3466
10:3232154:C:G	50	98	0.98	0.4784
10:3232564:T:C	50	100	0.99	0.4561
10:3232670:T:C	50	100	0.93	0.01616
10:3232938:A:C	50	100	0.99	0.4575
10:3233292:C:T	50	96	0.75	0.07716
10:3233470:G:C	50	100	1	0.4584
10:3233560:C:T	50	98	1	0.03359
10:3233715:C:A	50	100	1	0.01416
10:3233809:G:A	50	100	0.87	0.03214
10:3233979:T:C	50	100	0.99	0.4581
10:3234063:A:C	50	100	0.99	0.4882
10:3234099:T:C	50	96	0.98	0.3613
10:3234364:A:G	50	100	0.73	0.02596
10:3234884:G:A	50	96	0.95	0.1131
10:3234987:G:C	50	94	0.96	0.1166
10:3235000:C:T	50	100	1	0.01489
10:3235047:A:T	50	100	1	0.4884
10:3235117:G:A	50	100	0.84	0.0118
10:3235199:C:T	50	100	1	0.4878
10:3235307:G:A	50	100	0.62	0.0158
10:3235346:C:T	50	96	0.98	0.3607
10:3235447:G:A	49	98	0.98	0.488
10:3235517:C:T	50	94	0.94	0.1256
10:3235557:T:C	50	94	0.96	0.1126
10:3235607:A:C	50	98	1	0.03359
10:3235612:G:A	50	96	0.99	0.4773
10:3235928:G:A	50	96	0.99	0.48
10:3236102:T:C	50	98	0.99	0.4793
10:3236192:G:C	50	100	1	0.01416
10:3236219:G:A	50	100	0.88	0.01307
10:3236261:T:C	50	98	0.99	0.4593
10:3236388:G:A	50	98	0.98	0.03359
10:3236510:C:T	50	98	0.97	0.3439
10:3236537:C:T	50	100	0.99	0.02941
10:3236931:G:T	50	98	0.89	0.06627
10:3237210:T:C	50	96	0.86	0.01126
10:3237382:C:T	50	98	0.99	0.4788
10:3237934:A:G	50	98	0.99	0.4789
10:3238005:G:A	50	100	0.78	0.0256
10:3238214:T:C	50	98	0.97	0.4642
10:3238224:G:A	50	98	0.97	0.4644
10:3238398:A:G	50	98	0.97	0.49
10:3238472:C:T	50	98	0.97	0.4902
10:3238750:G:A	50	98	0.92	0.3829
10:3238769:G:A	50	96	0.95	0.4808
10:3238825:A:G	50	96	0.96	0.4849
10:3238896:C:T	50	90	0.85	0.2805
10:3238943:C:T	50	94	0.91	0.4604
10:3239100:A:T	50	94	0.71	0.06536
10:3239162:A:G	50	94	0.83	0.4415
10:3239254:C:T	50	88	0.75	0.3891
10:3239381:C:G	50	94	0.62	0.04357
10:3239544:T:A	50	98	0.84	0.02015
10:3240007:T:C	50	88	0.77	0.2475
10:3240043:A:G	50	98	0.75	0.06227
10:3240105:G:A	50	98	0.6	0.01906
10:3240214:A:G	50	100	0.79	0.01452
10:3240514:A:C	50	98	0.7	0.04448
10:3240533:A:T	50	86	0.82	0.3012
10:3240545:G:C	50	100	0.89	0.01779
10:3240546:A:G	50	90	0.78	0.1886
10:3240662:C:T	50	100	0.89	0.01761
10:3240666:A:C	50	100	0.89	0.01743
10:3240707:A:C	50	100	0.89	0.01743
10:3240985:C:A	50	100	0.91	0.01852
10:3241028:C:T	50	100	0.73	0.02324
10:3241193:G:C	50	94	0.88	0.4878
10:3241295:C:T	50	100	0.88	0.01997
10:3241607:C:T	50	90	0.81	0.3208
10:3241690:T:C	50	92	0.88	0.4831
10:3241739:C:T	50	96	0.88	0.4864
10:3241815:A:G	50	94	0.88	0.4842
10:3241869:A:G	50	94	0.88	0.4844
10:3241957:C:T	50	100	0.74	0.01561
10:3242447:G:A	47	87.2	0.87	0.2347
10:3242637:A:G	40	100	0.89	0.02578
10:3242971:G:A	50	84	0.74	0.1133
10:3243073:A:G	50	92	0.74	0.06046
10:3243114:T:C	50	98	0.73	0.02832
10:3243162:C:A	50	98	0.79	0.136
10:3243220:G:A	50	98	0.76	0.02705
10:3243537:C:T	50	94	0.86	0.2687
10:3243596:G:C	50	94	0.85	0.2703
10:3243688:C:T	50	100	0.86	0.02451
10:3243689:A:T	50	94	0.85	0.2747
10:3243712:A:G	50	100	0.86	0.02487
10:3243768:T:C	50	90	0.83	0.3264
10:3244336:G:A	50	100	0.73	0.01162
10:3244474:C:T	50	100	0.86	0.0236
10:3244623:G:A	50	96	0.88	0.2534
10:3244860:T:A	50	100	0.66	0.02723
10:3245113:G:T	50	96	0.74	0.04593
10:3245143:C:T	50	100	0.78	0.02378
10:3245776:C:T	50	100	0.93	0.01235
10:3246001:T:C	50	98	0.83	0.02832
10:3246129:C:T	50	100	0.78	0.02342
10:3246279:C:T	50	94	0.77	0.08569
10:3246402:T:G	50	92	0.84	0.2589
10:3246415:C:T	50	100	0.69	0.01325
10:3246723:C:T	50	100	0.9	0.01126
10:3247322:A:G	50	100	0.88	0.01834
10:3247374:C:T	50	100	0.93	0.01362
10:3247391:C:T	50	98	0.97	0.01017
10:3247579:A:G	50	98	0.68	0.08442
10:3247950:C:T	50	98	0.78	0.09005
10:3248215:G:A	50	92	0.87	0.4343
10:3248263:C:T	50	100	0.91	0.02269
10:3248273:G:A	50	98	0.79	0.04267
10:3248635:G:A	50	100	0.78	0.1048
10:3248866:T:C	50	100	0.92	0.01307
10:3249166:G:A	50	100	0.92	0.02269
10:3249741:C:T	50	94	0.88	0.4288
10:3250091:A:T	50	100	0.92	0.01816
10:3250277:G:A	50	100	0.83	0.09804
10:3250320:C:T	50	100	0.67	0.0463
10:3250432:T:A	50	100	0.92	0.01307
10:3250504:C:T	50	98	0.67	0.02469
10:3250860:A:G	50	100	0.89	0.01707
10:3250985:T:C	50	100	0.92	0.01816
10:3251527:A:G	50	98	0.9	0.219
10:3251743:C:T	50	98	0.83	0.03994
10:3251932:G:C	47	100	0.91	0.02269
10:3251973:G:A	50	96	0.89	0.4292
10:3252593:C:T	43	100	0.78	0.03413
10:3253215:C:T	50	100	0.89	0.01688
10:3253481:G:A	50	98	0.9	0.2362
10:3254075:A:G	50	100	0.82	0.05646
10:3255088:C:T	50	100	0.98	0.01071
10:3255090:A:G	50	98	0.92	0.2124
10:3255258:G:A	50	100	0.86	0.01779
10:3256523:T:G	50	98	0.94	0.02215
10:3256934:G:T	50	100	0.89	0.01471
10:3257174:T:C	50	100	0.93	0.02487
10:3257637:T:G	50	90	0.83	0.4762
10:3257777:C:T	50	100	0.86	0.02088
10:3257970:A:G	50	100	0.89	0.05628
10:3257985:A:G	50	100	0.93	0.0443
10:3258193:G:T	50	98	0.89	0.1354
10:3258388:G:C	50	98	0.88	0.4523
10:3258520:A:G	50	100	0.95	0.04684
10:3258593:C:G	50	100	0.92	0.04684
10:3258652:A:G	50	100	0.95	0.04684
10:3258694:G:A	50	100	0.95	0.04684
10:3258803:C:G	50	100	0.94	0.04648
10:3258808:C:T	50	100	0.95	0.04648
10:3258810:T:C	50	100	0.95	0.04648
10:3258977:A:G	50	98	0.86	0.07771
10:3259161:G:A	50	88	0.8	0.3068
10:3259162:A:G	50	100	0.93	0.0472
10:3259288:A:G	50	100	0.93	0.0472
10:3259298:G:A	50	100	0.93	0.0472
10:3259300:A:G	50	100	0.93	0.0472
10:3259391:A:T	50	100	0.92	0.04702
10:3259962:C:T	50	96	0.92	0.3633
10:3260087:A:G	50	100	0.91	0.2446
10:3260105:C:T	50	96	0.7	0.01979
10:3260523:G:C	50	100	0.98	0.07171
10:3260585:G:T	50	100	0.88	0.01289
10:3260613:T:C	50	100	0.99	0.07317
10:3260724:G:A	50	100	0.99	0.07171
10:3260843:G:A	50	100	0.97	0.03322
10:3261046:T:C	50	100	0.97	0.03322
10:3261078:T:G	50	100	0.99	0.07171
10:3261268:G:A	50	100	0.98	0.05882
10:3261294:C:T	50	100	0.98	0.07171
10:3261318:C:T	50	100	0.98	0.0837
10:3261495:T:C	50	100	0.92	0.01525
10:3261524:G:A	50	100	0.92	0.01507
10:3261566:C:A	50	100	0.8	0.01452
10:3261585:A:G	50	100	0.89	0.0138
10:3261686:A:G	50	100	0.9	0.01325
10:3262409:A:T	50	98	0.87	0.1454
10:3262454:T:C	50	100	1	0.01053
10:3262620:C:T	50	100	0.94	0.02505
10:3262679:G:C	50	100	0.97	0.05846
10:3262682:A:G	50	98	0.92	0.1447
10:3262704:C:T	50	100	0.94	0.02487
10:3262763:G:A	50	100	0.92	0.2841
10:3262783:T:C	50	100	0.86	0.01289
10:3262784:G:A	50	100	0.89	0.01289
10:3262832:G:C	50	100	0.88	0.01144
10:3262834:A:G	50	100	0.89	0.01144
10:3262835:G:T	50	100	0.92	0.01289
10:3262836:C:G	50	100	0.73	0.01434
10:3262943:C:T	50	100	0.97	0.03177
10:3262950:G:C	50	100	0.94	0.01289
10:3262994:C:T	50	100	0.96	0.01434
10:3263162:A:G	50	100	0.89	0.01307
10:3263219:C:T	50	100	0.96	0.01434
10:3263355:A:G	50	100	0.93	0.01434
10:3263357:A:G	50	100	0.89	0.01289
10:3263370:T:C	50	100	0.98	0.05882
10:3263471:C:T	50	100	0.98	0.01707
10:3263725:G:A	50	100	0.98	0.08588
10:3263737:T:C	50	100	0.95	0.01253
10:3263758:T:A	50	100	0.95	0.0719
10:3263827:C:T	50	100	0.96	0.0187
10:3263950:G:A	50	100	0.98	0.07335
10:3263952:G:T	50	100	0.95	0.1866
10:3264269:T:C	50	100	0.99	0.01253
10:3264460:A:G	50	100	0.99	0.01235
10:3264464:A:C	50	100	0.99	0.01235
10:3264496:T:A	50	98	0.96	0.1741
10:3264827:C:G	50	100	0.98	0.1026
10:3265033:A:G	50	96	0.93	0.2654
10:3265102:T:C	50	98	0.95	0.1763
10:3265317:A:G	50	100	0.99	0.01235
10:3265348:T:C	50	100	0.97	0.06282
10:3265454:A:G	50	100	0.66	0.01035
10:3265693:G:A	50	100	0.98	0.07226
10:3265728:T:C	50	100	0.98	0.08424
10:3266203:A:G	50	100	0.86	0.01398
10:3266315:A:G	50	100	0.99	0.06445
10:3266524:A:G	50	100	0.97	0.05955
10:3266654:A:G	50	98	0.97	0.2317
10:3266948:T:A	50	100	0.92	0.01071
10:3267136:T:C	50	94	0.9	0.2288
10:3267290:G:A	50	98	0.92	0.1565
10:3267432:C:T	50	100	0.89	0.06082
10:3267455:A:G	50	92	0.9	0.256
10:3268106:C:T	50	100	0.98	0.07916
10:3268186:A:G	50	100	0.96	0.4866
10:3268201:A:G	50	100	1	0.01053
10:3268218:A:C	50	100	0.95	0.1351
10:3268318:A:G	50	100	0.95	0.2892
10:3268374:T:C	50	100	0.96	0.2658
10:3268457:G:A	50	100	1	0.01053
10:3268795:G:A	50	100	0.99	0.01924
10:3269181:G:C	50	100	0.99	0.1743
10:3269508:A:G	50	100	0.95	0.1999
10:3269753:G:A	50	100	0.95	0.2182
10:3270045:A:G	50	100	0.76	0.01543
10:3270458:A:G	50	100	0.95	0.2015
10:3270889:T:C	50	100	1	0.09804
10:3270930:C:G	50	100	0.95	0.2634
10:3270953:C:T	50	100	1	0.09822
10:3271137:G:A	50	100	0.97	0.1534
10:3271264:C:T	50	98	1	0.09822
10:3271339:A:G	50	100	0.98	0.1765
10:3271660:T:C	50	100	0.98	0.01543
10:3271685:T:G	50	100	0.99	0.01924
10:3271733:G:C	50	100	1	0.09822
10:3271923:C:G	50	100	1	0.09822
10:3271950:G:A	50	100	1	0.09822
10:3271951:T:C	50	100	1	0.09822
10:3272075:A:G	50	100	0.97	0.1541
10:3272102:C:A	50	100	0.96	0.4194
10:3272130:G:A	50	100	0.98	0.1761
10:3272377:A:G	50	100	1	0.05247
10:3272618:G:A	50	100	0.95	0.1986
10:3272697:G:A	50	100	0.99	0.1754
10:3272799:A:T	50	100	0.99	0.1761
10:3272887:A:G	50	100	1	0.09877
10:3272895:A:G	50	100	1	0.09877
10:3272915:C:T	50	98	0.92	0.1126
10:3272953:G:A	50	100	1	0.09877
10:3273029:G:A	50	100	1	0.09877
10:3273032:T:C	50	100	0.96	0.2629
10:3273045:A:G	50	100	0.99	0.1759
10:3273161:G:A	50	100	0.78	0.03032
10:3273196:G:A	50	100	0.81	0.02941
10:3273242:C:T	50	100	1	0.09858
10:3273595:A:G	50	100	0.6	0.02288
10:3273690:T:C	50	100	1	0.0984
10:3273839:A:G	50	100	1	0.07879
10:3273842:A:G	50	100	0.99	0.08025
10:3274206:C:T	50	100	1	0.07861
10:3274233:A:C	50	100	0.99	0.07861
10:3274239:A:C	50	100	1	0.07861
10:3274293:C:T	50	100	0.99	0.01924
10:3274294:G:A	50	100	1	0.07861
10:3274400:C:T	50	100	1	0.07879
10:3274553:A:G	50	100	1	0.07861
10:3274700:T:C	50	100	0.99	0.2545
10:3274904:A:G	50	100	0.97	0.03522
10:3275040:G:A	50	100	0.99	0.07879
10:3275172:C:T	50	100	0.95	0.2191
10:3275189:G:A	50	100	0.99	0.04139
10:3276116:C:G	50	100	0.95	0.2625
10:3276543:T:C	50	100	0.86	0.01035
10:3276855:A:G	50	98	0.95	0.154
10:3276914:A:G	50	98	0.96	0.1728
10:3277035:G:C	50	100	0.95	0.02923
10:3277266:G:A	50	100	0.89	0.01961
10:3277282:A:G	50	92	0.89	0.4316
10:3277288:C:T	50	100	0.88	0.02741
10:3277292:A:T	50	100	0.93	0.06354
10:3277395:C:G	50	100	0.86	0.01235
10:3277786:T:C	50	98	0.97	0.2845
10:3277921:A:G	50	98	0.72	0.05991
10:3278596:T:G	50	98	0.97	0.3273
10:3278796:T:A	50	98	0.97	0.3629
10:3279137:C:T	50	98	0.97	0.3627
10:3279219:G:T	50	100	0.91	0.01398
10:3279529:T:C	50	98	0.97	0.3531
10:3279579:T:C	50	100	0.97	0.0354
10:3280115:C:A	50	96	0.97	0.3695
10:3280173:G:A	50	100	0.97	0.0345
10:3280335:T:C	50	100	0.93	0.01616
10:3280745:C:T	50	100	0.97	0.03486
10:3281123:G:A	50	100	0.97	0.03468
10:3281565:G:A	50	100	0.96	0.0345
10:3281581:T:C	50	98	0.98	0.3446
10:3281795:T:G	50	100	0.94	0.02269
10:3281884:G:T	50	100	0.98	0.01071
10:3282216:C:G	50	98	0.96	0.2849
10:3282241:G:T	50	98	0.96	0.2852
10:3282424:T:C	50	100	1	0.01017
10:3282537:T:C	50	98	0.9	0.1046
10:3282776:C:T	50	100	0.75	0.01035
10:3282834:C:T	50	96	0.97	0.2967
10:3282964:C:T	50	94	0.9	0.1905
10:3283125:G:A	50	100	0.98	0.01017
10:3283224:C:T	50	96	0.94	0.2977
10:3283322:T:C	48	77.1	0.72	0.1995
10:3283432:C:T	48	97.9	0.68	0.03395
10:3284135:G:A	50	100	0.85	0.01017
10:3284137:G:A	50	96	0.85	0.3056
10:3284230:G:A	50	90	0.76	0.3277
10:3284402:G:A	50	94	0.78	0.1412
10:3284460:C:T	50	90	0.76	0.2322
10:3284634:G:A	50	90	0.65	0.0906
10:3284640:A:G	50	92	0.65	0.1264
10:3284847:G:A	50	96	0.7	0.07934
10:3284883:G:C	50	94	0.75	0.03268
10:3284944:T:C	50	88	0.76	0.1886
10:3285000:C:T	50	96	0.62	0.1131
10:3285081:A:G	50	90	0.73	0.1576
10:3285166:T:A	50	90	0.68	0.08805
10:3285223:A:G	50	92	0.75	0.1716
10:3285407:C:A	50	94	0.7	0.0187
10:3285409:G:C	50	96	0.74	0.0984
10:3285621:T:C	50	94	0.74	0.09532
10:3285739:C:A	50	100	0.67	0.06409
10:3285942:T:G	50	100	0.66	0.01543
10:3286125:T:C	50	98	0.65	0.01543
10:3286162:C:T	50	88	0.73	0.3121
10:3286455:G:T	50	98	0.63	0.02033
10:3286654:C:T	50	98	0.68	0.08115
10:3286801:C:T	50	100	0.86	0.04339
10:3287151:G:A	50	98	0.65	0.07081
10:3287188:T:G	50	100	0.87	0.04484
10:3287347:C:A	50	100	0.86	0.04448
10:3287429:G:C	50	96	0.88	0.1788
10:3287474:A:T	50	98	0.88	0.1777
10:3287581:T:A	50	98	0.82	0.1044
10:3287606:C:G	50	94	0.84	0.4726
10:3287935:G:A	50	86	0.81	0.4163
10:3287949:A:G	47	100	0.64	0.01017
10:3288009:A:G	50	100	0.76	0.01053
10:3288082:A:G	50	98	0.89	0.4267
10:3288168:T:G	49	98	0.9	0.4285
10:3288213:G:C	50	98	0.88	0.2863
10:3288256:A:G	50	100	0.94	0.1391
10:3288309:T:C	50	96	0.91	0.4346
10:3288365:G:A	50	98	0.72	0.02015
10:3288395:T:C	50	98	0.92	0.2224
10:3288791:G:A	50	98	0.92	0.1166
10:3288900:C:T	50	98	0.97	0.4466
10:3288925:G:A	50	98	0.91	0.01017
10:3289009:T:C	50	100	0.98	0.1294
10:3289126:A:G	50	100	0.98	0.1293
10:3289257:G:C	50	96	0.97	0.4508
10:3289268:T:C	50	98	0.98	0.1293
10:3289279:C:G	50	98	0.98	0.1293
10:3289403:C:T	49	100	0.92	0.04357
10:3289667:A:G	50	100	0.98	0.1296
10:3289680:A:G	50	100	0.91	0.03304
10:3289681:T:G	50	100	0.98	0.4537
10:3289829:G:A	50	100	0.94	0.05338
10:3290043:C:T	50	100	0.97	0.1294
10:3290057:G:A	50	98	0.97	0.1747
10:3290168:C:T	50	100	0.98	0.1296
10:3290246:A:G	50	98	0.96	0.1854
10:3290302:A:G	50	100	0.98	0.1296
10:3290431:T:C	50	96	0.94	0.4444
10:3290447:G:A	50	96	0.96	0.4468
10:3290655:T:C	50	100	0.97	0.1298
10:3290806:C:T	50	100	0.97	0.1293
10:3290833:C:T	50	100	0.96	0.128
10:3290840:C:T	50	100	0.93	0.128
10:3290897:G:A	50	100	0.96	0.1685
10:3290898:T:C	50	100	0.96	0.1681
10:3290902:A:G	50	100	0.96	0.1687
10:3290926:A:G	50	100	0.98	0.1293
10:3291206:C:A	50	100	0.99	0.13
10:3291239:G:C	50	100	0.99	0.1298
10:3291338:G:A	50	100	0.97	0.2286
10:3291361:C:T	50	100	0.99	0.13
10:3291404:G:C	50	100	0.95	0.07008
10:3291592:T:C	50	100	0.99	0.13
10:3291611:C:T	50	98	0.94	0.0443
10:3291614:G:A	50	100	0.97	0.4548
10:3291724:T:A	50	100	0.99	0.13
10:3291849:T:C	50	98	0.99	0.13
10:3291888:A:C	47	100	0.99	0.1298
10:3291892:A:C	46	100	0.98	0.1304
10:3292116:C:T	50	100	0.99	0.13
10:3292391:C:T	50	100	0.73	0.01162
10:3292453:C:A	50	100	0.97	0.4141
10:3292623:A:C	50	100	0.99	0.1296
10:3292760:T:C	50	100	0.97	0.06736
10:3292869:T:C	50	100	0.98	0.1298
10:3293255:G:T	50	98	0.93	0.1118
10:3293761:C:T	50	100	0.92	0.04521
10:3293772:G:T	50	100	0.93	0.05283
10:3293866:G:C	50	100	0.92	0.04539
10:3294223:T:C	50	100	0.96	0.1284
10:3294246:C:T	50	92	0.77	0.1814
10:3294568:C:T	50	98	0.96	0.4746
10:3294607:G:A	50	98	0.94	0.04412
10:3294750:G:A	50	98	0.94	0.04412
10:3294811:G:A	50	98	0.94	0.04412
10:3295897:C:T	50	100	0.94	0.1115
10:3295991:T:C	50	100	0.94	0.1153
10:3296209:C:T	50	100	0.97	0.02052
10:3296305:T:C	50	96	0.9	0.1137
10:3296306:T:C	50	98	0.88	0.02306
10:3296513:G:A	50	100	0.97	0.3377
10:3296709:G:C	50	100	0.99	0.0207
10:3296782:G:A	50	100	0.97	0.329
10:3296869:C:T	50	100	0.97	0.1147
10:3296987:G:A	50	100	0.92	0.01017
10:3297020:C:T	50	100	0.95	0.3531
10:3297202:C:T	50	98	0.95	0.1414
10:3297366:A:C	50	100	0.82	0.01271
10:3297388:G:A	50	100	0.91	0.106
10:3297440:C:T	50	100	0.92	0.01035
10:3297453:T:A	50	84	0.78	0.05955
10:3297455:T:C	50	100	0.98	0.02052
10:3297513:T:A	50	100	0.97	0.1144
10:3298186:G:A	50	100	0.74	0.01235
10:3298226:G:A	50	100	0.98	0.1144
10:3298365:A:G	50	100	0.98	0.0207
10:3298448:G:A	50	100	0.98	0.0207
10:3298575:G:A	50	94	0.95	0.1806
10:3298620:C:G	50	96	0.97	0.3531
10:3298928:C:T	50	96	0.98	0.1427
10:3299001:T:C	50	100	0.92	0.02324
10:3299045:G:A	50	94	0.95	0.4966
10:3299071:C:T	50	96	0.99	0.114
10:3299178:A:G	50	100	0.98	0.0207
10:3299594:G:T	50	100	0.99	0.02015
10:3299686:G:A	50	100	0.85	0.01779
10:3300582:T:C	50	96	0.97	0.352
10:3300932:T:C	50	100	0.98	0.0207
10:3300949:C:T	50	100	0.98	0.1345
10:3301195:C:T	50	100	0.88	0.01634
10:3301407:C:G	50	100	0.94	0.0345
10:3301480:T:C	50	94	0.95	0.4172
10:3301605:C:T	49	100	0.77	0.1639
10:3301617:C:T	49	93.9	0.95	0.486
10:3301626:A:G	50	100	0.98	0.0207
10:3301856:T:C	50	100	0.98	0.1307
10:3301962:G:T	50	100	0.98	0.1305
10:3302304:G:A	50	100	0.92	0.03468
10:3302583:C:T	50	100	0.92	0.01707
10:3302782:C:T	49	100	0.98	0.1097
10:3303236:C:G	50	100	0.99	0.01997
10:3303317:A:C	50	96	0.96	0.4867
10:3303956:A:C	50	96	0.97	0.3473
10:3304121:G:A	50	100	0.89	0.01035
10:3304265:G:A	50	100	0.97	0.1367
10:3304783:G:C	50	100	0.95	0.08751
10:3305356:T:C	50	100	0.94	0.1837
10:3305856:C:T	50	100	0.97	0.1158
10:3305872:G:A	50	100	0.98	0.116
10:3305932:T:C	50	94	0.94	0.4724
10:3306290:G:A	50	100	0.88	0.01035
10:3306696:C:T	50	100	0.98	0.02052
10:3306757:G:A	50	100	0.92	0.02324
10:3306763:C:G	50	100	0.94	0.02487
10:3306987:A:G	50	100	0.97	0.1363
10:3307292:G:A	50	100	0.98	0.02052
10:3307300:A:G	50	100	0.98	0.1158
10:3307331:G:T	50	100	0.75	0.01452
10:3307541:T:C	50	100	0.98	0.02052
10:3307606:C:T	50	100	0.98	0.02052
10:3307689:C:A	50	100	0.9	0.02342
10:3307811:C:T	50	100	0.97	0.1158
10:3307835:C:T	50	94	0.76	0.1772
10:3307922:C:T	50	100	0.92	0.02052
10:3307987:G:A	50	100	0.84	0.02324
10:3308072:T:C	50	100	0.95	0.02033
10:3308249:G:A	50	100	0.67	0.1038
10:3308542:T:C	50	96	0.67	0.138
10:3308796:C:G	50	96	0.68	0.0216
10:3309356:T:G	50	98	0.65	0.02106
10:3310687:C:G	50	100	0.66	0.04539
10:3311489:G:A	50	94	0.66	0.2689
10:3313111:G:T	50	90	0.89	0.2771
10:3313176:G:A	50	100	0.9	0.06536
10:3314288:A:C	46	97.8	0.93	0.0167
10:3314346:A:G	38	84.2	0.62	0.1523
10:3314551:A:G	23	78.3	0.87	0.3028
10:3314789:A:C	43	83.7	0.62	0.1425
10:3315543:C:G	50	96	0.91	0.4274
10:3315670:G:A	50	96	0.9	0.4328
10:3315672:A:G	50	96	0.88	0.4306
10:3315860:C:G	50	96	0.93	0.2756
10:3316691:T:C	50	96	0.91	0.4196
10:3317170:C:T	50	100	0.94	0.08824
10:3317769:G:A	49	100	0.94	0.2752
10:3317790:T:G	48	97.9	0.93	0.433
10:3317824:G:T	50	98	0.96	0.08733
10:3317996:C:T	30	100	0.66	0.1992
10:3318191:A:G	35	80	0.78	0.2667
10:3318196:C:T	36	77.8	0.71	0.2533
10:3318396:G:A	47	97.9	0.61	0.03232
10:3318525:G:C	34	88.2	0.71	0.2093
10:3318593:G:C	32	84.4	0.74	0.2696
10:3318666:C:A	33	100	0.95	0.2758
10:3318697:G:T	50	100	0.95	0.09187
10:3319200:G:C	50	100	0.97	0.274
10:3319766:C:T	50	100	0.71	0.0118
10:3319853:C:T	50	98	0.97	0.4228
10:3319892:C:T	50	100	0.93	0.08152
10:3319893:G:A	50	100	0.97	0.2756
10:3320174:C:T	49	98	0.94	0.2311
10:3320249:C:G	50	100	0.97	0.2751
10:3320309:C:T	49	100	0.91	0.0167
10:3320311:C:T	50	100	0.98	0.2731
10:3320518:G:A	50	100	0.9	0.01634
10:3320773:G:A	50	100	0.83	0.01652
10:3320945:G:A	50	98	0.97	0.4296
10:3320983:G:A	50	100	0.97	0.08533
10:3321016:T:C	50	100	0.98	0.2785
10:3321483:A:C	50	100	0.97	0.08551
10:3321825:C:T	50	100	0.96	0.03341
10:3322060:A:G	50	96	0.7	0.1728
10:3323726:A:G	50	94	0.7	0.09985
10:3324367:T:G	50	100	0.98	0.282
10:3324955:A:T	50	100	0.96	0.08551
10:3325044:A:G	50	100	0.96	0.276
10:3325374:G:A	50	100	0.95	0.08134
10:3325979:A:G	50	100	0.98	0.2758
10:3326363:A:G	50	100	0.99	0.282
10:3326403:C:T	50	100	0.98	0.4187
10:3326404:A:G	50	100	0.96	0.1358
10:3327516:G:A	50	100	0.96	0.1358
10:3327916:C:T	50	100	0.99	0.2738
10:3328400:C:T	50	96	0.74	0.01398
10:3329967:T:C	50	100	0.98	0.4194
10:3330971:G:C	50	100	0.99	0.2741
10:3331316:G:A	50	100	0.72	0.01162
10:3331785:T:C	50	100	0.99	0.4198
10:3331962:A:T	50	98	0.95	0.03232
10:3331986:C:T	50	96	0.95	0.4308
10:3332007:C:T	50	98	0.88	0.01035
10:3332689:C:T	50	98	0.98	0.2001
10:3332709:T:C	50	98	0.98	0.2518
10:3332796:A:G	50	98	0.98	0.02378
10:3332960:G:C	50	100	0.97	0.1191
10:3333060:G:A	50	100	0.77	0.01144
10:3333474:G:A	50	100	0.99	0.4129
10:3333778:C:T	50	98	0.98	0.06245
10:3333873:C:T	50	100	0.74	0.0216
10:3334088:T:A	50	100	1	0.4283
10:3335667:C:T	50	100	0.99	0.2772
10:3335676:G:A	50	100	0.96	0.0797
10:3335879:T:C	50	100	0.94	0.05084
10:3335959:T:C	50	100	0.99	0.2745
10:3336070:G:A	50	100	0.86	0.02723
10:3336107:A:G	50	100	0.73	0.0216
10:3336705:T:G	50	100	0.99	0.2774
10:3336765:G:C	50	100	1	0.4279
10:3336847:C:T	50	100	0.96	0.08951
10:3336941:A:G	50	100	0.99	0.2745
10:3337588:T:A	50	100	0.98	0.4944
10:3338407:T:C	50	100	0.96	0.07426
10:3339008:C:A	50	100	0.99	0.4279
10:3339282:C:T	50	98	0.98	0.1313
10:3339506:G:A	50	98	0.92	0.01434
10:3339638:G:A	50	98	0.99	0.4096
10:3339698:C:T	50	100	0.99	0.2776
10:3339720:T:C	50	100	0.99	0.2776
10:3339795:G:C	50	98	0.98	0.1311
10:3339905:A:G	50	98	0.99	0.4283
10:3339964:A:G	50	98	0.99	0.2936
10:3339996:C:T	50	100	0.99	0.274
10:3340045:G:C	50	100	0.99	0.4178
10:3340290:C:G	50	96	0.99	0.2859
10:3340326:C:T	50	100	0.98	0.2738
10:3340525:G:A	50	100	0.96	0.07444
10:3340531:T:G	50	100	0.99	0.2772
10:3340966:A:G	50	98	0.99	0.4272
10:3341101:G:A	50	100	0.91	0.01053
10:3341941:A:G	50	96	0.93	0.2747
10:3343201:A:G	50	96	0.95	0.1511
10:3343246:T:G	50	100	0.97	0.02633
10:3343569:A:C	50	100	0.97	0.0463
10:3343883:G:A	50	100	0.99	0.1336
10:3343894:C:T	50	96	0.96	0.1543
10:3343998:T:C	50	98	0.91	0.01725
10:3344122:C:T	50	100	0.85	0.02524
10:3344695:G:T	50	100	0.94	0.03522
10:3344806:T:C	50	98	0.98	0.3143
10:3344912:T:C	50	98	0.98	0.3175
10:3345001:G:C	50	98	0.98	0.3146
10:3345040:G:A	50	100	0.78	0.02778
10:3345419:G:A	50	100	0.89	0.01071
10:3345759:G:C	50	100	0.94	0.03086
10:3345786:C:T	50	98	0.98	0.3175
10:3345836:G:A	50	100	0.95	0.03522
10:3345883:A:G	50	98	0.98	0.1327
10:3346132:G:C	50	98	0.98	0.3175
10:3346142:G:A	50	98	0.98	0.3175
10:3346402:C:A	50	100	0.96	0.03504
10:3346782:T:A	50	100	0.97	0.134
10:3346824:T:C	50	100	0.99	0.08696
10:3346831:A:G	50	100	0.98	0.3137
10:3347742:A:C	50	100	0.94	0.1264
10:3347866:T:C	50	100	0.78	0.01598
10:3348128:C:T	50	96	0.88	0.4181
10:3348314:T:C	50	98	0.8	0.05882
10:3348465:A:G	50	92	0.81	0.1282
10:3348512:A:G	50	98	0.81	0.2605
10:3348790:A:G	50	100	0.92	0.4626
10:3349429:A:G	50	100	0.98	0.4087
10:3349697:C:A	50	100	0.98	0.2534
10:3349823:G:A	50	98	0.98	0.2534
10:3350012:G:A	50	100	0.98	0.2534
10:3350399:G:A	50	100	0.98	0.2596
10:3351068:T:C	50	100	0.99	0.03577
10:3351443:T:C	50	100	0.96	0.03849
10:3352536:A:G	50	100	0.95	0.08061
10:3352737:C:T	50	100	0.99	0.09078
10:3353024:A:C	50	100	0.99	0.244
10:3353898:G:A	50	100	0.98	0.4285
10:3353938:A:G	50	100	0.98	0.4577
10:3354263:A:G	50	98	0.87	0.02687
10:3354279:A:G	50	100	1	0.2398
10:3354280:A:G	50	100	1	0.2638
10:3355149:T:C	50	100	1	0.24
10:3355225:C:T	50	100	0.99	0.3893
10:3355536:G:T	50	100	0.99	0.3893
10:3357685:C:T	50	100	0.98	0.1558
10:3357723:C:G	50	100	0.94	0.08115
10:3357742:G:A	49	100	1	0.2398
10:3357846:G:A	50	100	1	0.09096
10:3357907:G:A	50	100	0.94	0.01634
10:3358324:A:G	50	100	1	0.2549
10:3358451:A:C	50	100	0.99	0.1534
10:3358867:A:G	50	100	0.99	0.2444
10:3359232:G:A	50	98	0.73	0.05065
10:3359462:G:T	50	100	0.91	0.03667
10:3359660:T:C	50	100	0.94	0.01634
10:3360056:G:A	50	100	0.99	0.09114
10:3360142:A:G	50	100	0.99	0.2602
10:3360399:T:C	50	100	0.99	0.2602
10:3360813:T:A	50	100	1	0.1541
10:3360948:G:A	50	100	0.99	0.1594
10:3361100:C:T	50	100	1	0.08442
10:3361477:A:G	50	100	0.99	0.3891
10:3362027:G:A	50	100	1	0.2367
10:3362761:C:T	50	100	0.99	0.3891
10:3362809:G:A	50	100	0.94	0.0216
10:3362868:C:A	50	100	0.99	0.0846
10:3363335:T:C	50	100	1	0.1541
10:3363563:G:C	50	100	0.98	0.1594
10:3363845:T:C	50	100	0.98	0.3925
10:3364054:C:G	50	100	0.81	0.01489
10:3364163:T:C	50	100	0.99	0.1541
10:3365088:T:C	50	100	1	0.2636
10:3365137:C:T	50	100	1	0.2636
10:3365469:T:C	50	100	1	0.2636
10:3365610:C:A	50	100	0.99	0.03595
10:3365848:C:T	50	92	0.67	0.03631
10:3366124:C:A	50	100	0.99	0.2297
10:3366755:A:C	50	100	1	0.248
10:3367725:G:C	50	100	0.99	0.1485
10:3367769:C:T	50	100	0.98	0.3891
10:3368368:C:G	50	100	0.98	0.1485
10:3368385:A:T	50	98	0.77	0.01943
10:3369231:C:T	50	100	0.98	0.2413
10:3369424:G:A	50	100	0.97	0.3885
10:3370593:C:T	49	95.9	0.83	0.08751
10:3371880:G:T	50	100	0.98	0.09223
10:3371953:A:T	50	100	0.93	0.124
10:3372484:A:T	50	100	0.95	0.3637
10:3372830:A:G	50	100	0.98	0.08588
10:3372933:G:T	50	96	0.94	0.4584
10:3373143:C:T	50	98	0.94	0.02778
10:3373164:T:G	50	98	0.94	0.02778
10:3373882:A:G	50	98	0.94	0.02705
10:3373941:A:G	50	98	0.94	0.02723
10:3374360:G:A	50	100	0.98	0.163
10:3374435:C:T	50	100	0.98	0.08533
10:3374541:C:T	50	100	0.94	0.02705
10:3374545:A:G	50	100	0.98	0.1861
10:3374757:T:C	50	100	0.98	0.1629
10:3375220:C:A	50	100	0.98	0.08533
10:3375362:C:T	50	100	0.99	0.1912
10:3375431:C:T	50	100	0.98	0.02705
10:3375872:T:C	50	100	1	0.03105
10:3375932:C:T	50	100	0.99	0.4737
10:3376280:A:G	50	100	0.97	0.02723
10:3376471:T:A	50	100	1	0.03105
10:3376831:G:A	50	100	0.98	0.1265
10:3376984:C:T	50	100	0.98	0.02723
10:3377146:T:C	50	100	1	0.03105
10:3377760:G:A	50	100	0.99	0.1801
10:3377840:C:T	50	100	0.96	0.01543
10:3377902:G:A	50	100	0.98	0.02723
10:3378207:T:C	50	100	0.99	0.474
10:3378725:G:A	50	100	0.95	0.01107
10:3378863:A:G	50	98	0.99	0.1625
10:3379222:A:G	50	100	0.99	0.1625
10:3379568:G:A	50	100	0.87	0.01398
10:3382248:G:A	46	97.8	0.99	0.1667
10:3382346:C:T	46	100	0.95	0.1356
10:3386926:T:C	50	100	0.97	0.02723
10:3387097:G:T	50	100	0.96	0.1903
10:3387136:G:A	50	98	0.88	0.06645
10:3387980:G:A	50	100	0.95	0.01107
10:3388567:A:G	50	100	0.99	0.478
10:3388759:T:G	50	100	1	0.1968
10:3388858:G:T	50	100	0.98	0.1187
10:3389232:T:C	50	100	0.99	0.1728
10:3389633:A:G	50	100	0.98	0.1193
10:3390511:A:C	50	100	1	0.1952
10:3391009:G:A	50	100	0.98	0.02741
10:3391032:G:A	50	100	0.99	0.4784
10:3391172:G:A	50	100	0.82	0.01761
10:3391563:A:G	50	100	0.95	0.09259
10:3392038:T:C	50	98	0.73	0.04956
10:3392261:A:T	50	100	0.96	0.01561
10:3392422:C:T	50	100	0.96	0.1035
10:3393917:A:G	50	100	0.99	0.2006
10:3394859:G:A	50	100	0.98	0.02723
10:3395188:A:G	50	100	0.95	0.01271
10:3395940:A:G	50	98	0.92	0.02233
10:3396143:A:G	50	100	0.99	0.1619
10:3396321:G:A	50	98	0.94	0.02687
10:3396345:G:A	50	100	0.97	0.1186
10:3397653:A:T	50	100	0.98	0.2787
10:3397885:T:A	50	96	0.7	0.02487
10:3398190:C:T	50	100	0.96	0.1825
10:3398969:T:A	50	100	0.98	0.1616
10:3399498:C:T	50	100	0.96	0.1632
10:3399612:C:T	48	100	0.95	0.01089
10:3399614:G:T	47	97.9	0.95	0.4775
10:3399672:T:C	50	98	0.94	0.05828
10:3399702:T:C	50	100	0.94	0.05556
10:3400341:C:T	50	98	0.89	0.1173
10:3400806:C:T	50	98	0.89	0.3253
10:3402209:T:A	50	100	0.71	0.01216
10:3402297:G:A	50	94	0.88	0.2963
10:3402659:A:G	50	100	0.98	0.1338
10:3402862:C:G	50	100	0.99	0.1245
10:3402954:G:A	50	100	0.98	0.2195
10:3403760:A:T	50	100	0.98	0.15
10:3403939:A:G	50	100	0.64	0.01888
10:3403985:T:G	50	100	0.99	0.27
10:3404440:C:T	50	98	0.96	0.1378
10:3404473:A:G	50	100	0.98	0.09132
10:3404870:G:A	50	100	0.93	0.01598
10:3404880:C:T	50	100	0.99	0.4337
10:3404893:G:C	50	100	0.99	0.4252
10:3405995:A:G	50	100	0.96	0.1004
10:3407160:G:A	50	100	1	0.04412
10:3408626:C:T	50	100	0.99	0.1563
10:3409428:C:T	50	100	0.76	0.04484
10:3409651:T:C	50	100	0.99	0.1572
10:3409863:C:A	50	100	0.99	0.1572
10:3410353:C:T	50	100	0.99	0.1687
10:3410550:C:T	50	100	0.99	0.2633
10:3410747:A:G	50	98	0.9	0.03014
10:3410985:T:C	50	100	0.98	0.1572
10:3411011:A:G	50	100	0.98	0.1572
10:3411360:C:T	50	100	0.96	0.1543
10:3411374:A:T	50	100	0.74	0.04412
10:3411803:G:C	50	100	0.97	0.2634
10:3411955:G:A	50	100	0.98	0.1511
10:3412061:G:C	50	100	0.97	0.04357
10:3412215:T:C	50	100	0.98	0.157
10:3412332:C:A	50	100	0.98	0.157
10:3412463:T:G	45	100	0.94	0.03776
10:3412787:A:C	50	100	0.99	0.05029
10:3412804:G:A	50	100	0.96	0.1647
10:3412870:T:A	50	100	0.98	0.157
10:3412871:C:G	50	100	0.98	0.157
10:3412962:C:T	49	100	0.99	0.4317
10:3413021:C:T	50	100	0.98	0.1567
10:3413215:C:T	50	100	0.87	0.01688
10:3413349:A:C	50	100	0.98	0.2692
10:3413502:C:T	50	98	0.7	0.03704
10:3413941:C:T	50	100	0.97	0.03758
10:3414031:G:A	50	100	1	0.4305
10:3414125:C:T	50	100	0.96	0.2411
10:3414269:A:G	50	100	1	0.4208
10:3414855:A:G	50	100	0.99	0.2749
10:3414905:C:T	50	100	1	0.2783
10:3415096:C:T	50	100	1	0.3259
10:3415194:C:A	50	100	0.99	0.3134
10:3415284:C:G	50	100	0.98	0.2622
10:3415313:C:T	50	100	1	0.03722
10:3415417:A:G	50	100	1	0.03722
10:3415497:C:T	50	100	1	0.03704
10:3415510:C:G	50	100	1	0.03704
10:3415601:T:C	50	100	1	0.04811
10:3415684:G:A	50	100	1	0.3154
10:3415958:C:G	50	100	1	0.03704
10:3416090:T:C	50	100	0.99	0.274
10:3416123:G:A	50	100	0.99	0.2771
10:3416348:G:A	50	100	0.99	0.2771
10:3416371:A:G	50	100	0.99	0.2721
10:3416380:G:C	50	100	0.99	0.2721
10:3416411:G:C	50	100	0.99	0.2721
10:3416530:T:G	50	100	0.99	0.3166
10:3416650:T:G	50	100	0.99	0.2771
10:3416738:T:G	50	100	0.99	0.2772
10:3417320:C:T	50	100	0.94	0.01017
10:3417332:G:C	50	100	0.99	0.1705
10:3417542:A:C	50	98	0.99	0.2792
10:3417841:G:A	50	100	1	0.2792
10:3417965:T:C	50	100	1	0.2796
10:3418142:C:T	50	100	0.99	0.03813
10:3418468:G:A	50	100	0.99	0.03776
10:3418473:C:T	50	100	0.99	0.04321
10:3418734:C:T	50	100	1	0.2792
10:3418818:T:A	50	100	1	0.3164
10:3419131:G:A	50	100	1	0.3163
10:3419288:T:G	50	100	1	0.2794
10:3419294:G:C	50	100	1	0.2792
10:3419309:T:A	50	100	1	0.2794
10:3419530:T:C	50	100	1	0.2792
10:3420031:T:C	50	100	1	0.2792
10:3420392:T:C	50	100	0.99	0.09205
10:3420454:G:A	50	100	0.99	0.2629
10:3420514:C:T	50	100	0.98	0.1363
10:3420839:G:C	50	100	0.94	0.1028
10:3421212:G:A	50	100	0.99	0.3208
10:3421319:T:G	50	100	1	0.2792
10:3421377:C:T	50	96	0.84	0.07643
10:3421937:G:A	50	100	0.99	0.2827
10:3422058:G:A	50	100	0.99	0.3192
10:3422133:G:A	50	100	1	0.2787
10:3422376:C:A	50	100	1	0.279
10:3422414:G:A	50	100	0.99	0.1701
10:3422530:G:A	50	100	1	0.2792
10:3422578:G:A	50	100	0.99	0.2827
10:3423395:A:G	50	100	0.99	0.2974
10:3423664:C:T	50	100	0.77	0.04593
10:3423674:T:C	50	96	0.92	0.2694
10:3424206:G:A	50	100	0.94	0.01543
10:3424307:C:A	50	98	0.92	0.2687
10:3424507:C:T	50	100	0.99	0.2825
10:3424748:G:A	50	100	0.98	0.2858
10:3424997:C:T	50	100	1	0.3297
10:3425863:C:G	50	100	0.99	0.2694
10:3425904:G:C	50	100	0.98	0.2749
10:3426016:C:T	50	100	0.99	0.2823
10:3426174:G:A	50	100	0.99	0.2747
10:3426584:G:A	50	100	0.99	0.2712
10:3426829:G:C	50	100	0.99	0.2832
10:3426925:A:G	50	100	0.98	0.1759
10:3427212:G:T	50	100	0.99	0.2235
10:3427254:C:T	50	100	0.99	0.2235
10:3429457:G:A	50	100	0.99	0.2346
10:3429527:G:A	50	100	0.99	0.2229
10:3429613:T:G	50	100	1	0.03813
10:3429862:C:T	50	100	0.98	0.3286
10:3431542:G:T	50	100	0.92	0.1309
10:3431861:C:T	50	100	0.94	0.1307
10:3431971:G:A	50	100	1	0.03922
10:3432959:T:A	50	98	0.93	0.09132
10:3432961:T:A	50	94	0.96	0.2324
10:3433121:C:T	50	100	0.99	0.2211
10:3433126:G:A	34	94.1	0.88	0.1623
10:3434049:T:C	50	98	0.8	0.03849
10:3434580:C:T	50	100	0.99	0.2353
10:3436257:C:G	50	100	0.95	0.05828
10:3436885:C:G	50	98	0.77	0.04394
10:3437257:C:T	45	80	0.66	0.0394
10:3437845:T:C	50	100	0.92	0.0118
10:3437949:T:A	50	100	0.99	0.2357
10:3437971:T:A	50	100	0.97	0.08152
10:3439277:G:A	50	100	0.9	0.01452
10:3439901:G:A	50	100	0.99	0.2262
10:3440306:A:G	50	96	0.89	0.2493
10:3440448:A:G	50	100	0.67	0.01616
10:3440825:T:A	50	100	0.87	0.1316
10:3441885:C:T	50	100	0.93	0.04666
10:3442135:G:A	50	100	0.96	0.04593
10:3442160:C:G	50	94	0.85	0.2052
10:3442224:T:C	50	92	0.79	0.4423
10:3442364:C:G	50	96	0.62	0.02669
10:3442689:C:T	50	88	0.87	0.4737
10:3443037:G:A	50	98	0.96	0.4285
10:3443252:T:A	50	100	0.81	0.02687
10:3443309:C:T	50	100	0.95	0.01797
10:3443417:A:T	49	100	0.96	0.3324
10:3443427:C:T	50	100	0.97	0.05574
10:3443647:G:A	50	98	0.96	0.1236
10:3443728:C:A	50	98	0.96	0.4822
10:3444081:T:C	50	96	0.96	0.187
10:3444095:A:T	50	100	0.81	0.04521
10:3444153:G:A	50	100	0.97	0.01271
10:3444162:A:G	50	100	0.96	0.04357
10:3444173:G:A	50	100	0.96	0.04394
10:3444467:C:T	50	100	0.98	0.431
10:3444708:C:T	50	96	0.96	0.183
10:3444853:G:A	50	100	0.87	0.01743
10:3445233:A:C	50	100	0.99	0.4572
10:3446013:G:C	50	98	0.64	0.01325
10:3446292:A:G	50	100	0.96	0.3778
10:3446321:C:T	50	100	0.98	0.4377
10:3446691:G:A	50	100	0.98	0.3558
10:3446941:G:A	50	100	0.98	0.4668
10:3447711:G:T	50	98	0.8	0.1672
10:3448206:T:C	50	100	0.99	0.4499
10:3448395:T:C	50	100	0.98	0.4381
10:3448740:T:C	50	100	0.98	0.4381
10:3449017:T:C	50	100	0.98	0.06009
10:3449504:A:T	50	98	0.86	0.07244
10:3449527:A:G	50	100	0.98	0.4357
10:3449533:C:G	50	100	0.62	0.01344
10:3450284:G:A	50	100	0.98	0.3415
10:3450378:T:C	50	100	0.98	0.4377
10:3450696:G:A	50	96	0.95	0.2004
10:3450931:G:A	50	100	0.86	0.01743
10:3451305:T:C	50	100	0.98	0.05991
10:3451474:T:C	50	100	0.96	0.4334
10:3451510:T:C	50	100	0.97	0.05973
10:3451526:C:T	50	100	0.96	0.3695
10:3451905:C:T	50	100	0.97	0.4506
10:3452365:C:T	50	98	0.68	0.02106
10:3452694:G:T	50	98	0.93	0.2288
10:3452779:T:G	50	100	0.87	0.1022
10:3452845:T:C	50	96	0.96	0.4833
10:3453190:G:A	50	100	0.91	0.1
10:3453333:G:C	50	100	0.89	0.1002
10:3453511:T:C	50	100	0.92	0.01017
10:3454109:A:G	50	100	0.97	0.4947
10:3454234:C:T	50	98	0.88	0.1068
10:3454503:T:C	50	100	0.9	0.02524
10:3454580:A:G	50	100	0.98	0.4697
10:3454660:G:A	50	100	0.74	0.01216
10:3455445:G:A	50	100	0.94	0.01053
10:3455757:T:A	50	100	0.93	0.02923
10:3455971:G:C	50	100	0.94	0.1098
10:3456210:C:T	50	98	0.94	0.1245
10:3456307:C:T	50	98	0.95	0.02633
10:3456376:G:A	49	100	0.66	0.01707
10:3456491:C:T	50	100	0.99	0.01035
10:3456790:A:G	47	97.9	0.94	0.4746
10:3456836:A:G	48	89.6	0.81	0.0817
10:3456855:C:T	48	93.8	0.85	0.08824
10:3456860:C:G	48	83.3	0.9	0.4889
10:3456868:T:G	49	79.6	0.66	0.07407
10:3456986:T:C	49	95.9	0.9	0.1235
10:3456997:C:T	49	100	0.95	0.01271
10:3457061:C:G	48	100	0.75	0.04593
10:3457075:C:T	46	95.7	0.63	0.03958
10:3457076:A:G	46	95.7	0.64	0.04067
10:3457122:A:G	44	93.2	0.69	0.04357
10:3457411:C:T	45	100	0.8	0.09332
10:3457690:G:A	35	94.3	0.72	0.4748
10:3457780:A:G	46	91.3	0.71	0.126
10:3457962:A:G	44	95.5	0.97	0.4768
10:3457976:G:C	44	95.5	0.89	0.3816
10:3458121:C:T	50	96	0.97	0.02651
10:3458158:G:C	50	96	0.94	0.2386
10:3458167:C:T	50	100	0.86	0.0187
10:3458263:C:T	50	98	0.98	0.02651
10:3458325:C:T	47	95.7	0.92	0.09913
10:3458617:G:A	50	100	0.94	0.3934
10:3458675:G:A	49	100	0.97	0.4234
10:3458921:T:G	50	100	0.97	0.01053
10:3459166:C:T	50	100	0.98	0.3942
10:3459614:A:T	50	100	1	0.02941
10:3459642:G:A	50	98	1	0.02651
10:3459768:T:A	50	100	0.98	0.09641
10:3459969:C:T	50	100	1	0.01089
10:3460090:G:A	50	98	0.99	0.24
10:3460328:G:T	50	100	0.99	0.4234
10:3460441:T:A	50	100	1	0.01089
10:3460481:C:T	50	100	0.99	0.09677
10:3460584:T:C	50	100	0.9	0.03177
10:3460752:G:A	50	98	0.97	0.1276
10:3460773:T:G	50	100	0.99	0.09677
10:3460994:G:A	50	98	0.99	0.2418
10:3461230:G:C	50	100	1	0.01107
10:3461423:T:C	50	100	0.99	0.09677
10:3461634:T:C	50	100	1	0.01089
10:3461737:G:A	50	98	0.99	0.24
10:3461770:A:G	50	100	1	0.3936
10:3461889:C:T	50	98	0.97	0.1265
10:3461939:A:T	50	98	1	0.02651
10:3461971:C:T	50	100	1	0.02941
10:3462005:G:C	50	100	1	0.02941
10:3462248:G:A	49	98	0.99	0.394
10:3462466:T:C	50	100	0.99	0.09641
10:3462519:G:A	49	100	0.99	0.3936
10:3462750:A:G	50	100	1	0.02941
10:3462838:A:G	50	100	0.99	0.3936
10:3463878:A:G	50	98	0.99	0.2416
10:3464026:G:A	50	100	0.99	0.4849
10:3464499:C:A	50	94	0.98	0.4677
10:3464684:G:A	50	100	1	0.03032
10:3464691:A:G	50	100	1	0.03032
10:3465437:A:G	50	100	0.96	0.0276
10:3465495:C:T	50	100	0.96	0.1954
10:3465547:G:T	50	98	0.97	0.2965
10:3466309:T:C	49	98	1	0.01325
10:3466499:C:T	50	98	0.99	0.01325
10:3466519:C:T	50	100	0.98	0.191
10:3467108:G:T	50	98	0.98	0.4808
10:3467242:G:T	50	100	0.95	0.01107
10:3467348:T:G	50	98	0.94	0.1311
10:3467707:T:C	50	98	0.88	0.05029
10:3467723:T:C	50	98	0.98	0.4824
10:3468269:C:T	50	100	0.82	0.01035
10:3468904:T:C	43	76.7	0.6	0.03286
10:3468908:T:C	47	85.1	0.84	0.01071
10:3469438:G:C	50	98	0.99	0.1921
10:3469542:C:T	50	100	0.82	0.02397
10:3469912:A:G	50	98	0.92	0.08606
10:3470337:A:T	50	100	0.86	0.01053
10:3470751:G:A	50	100	0.93	0.01216
10:3470825:G:A	49	100	0.96	0.1906
10:3471245:C:T	50	100	1	0.01035
10:3471301:C:T	50	98	0.98	0.2865
10:3471831:C:T	50	98	0.98	0.2774
10:3472519:T:C	50	100	0.8	0.04648
10:3473054:G:T	50	100	0.98	0.02941
10:3473248:G:T	50	96	0.97	0.4739
10:3473392:C:T	50	100	1	0.01707
10:3473511:G:A	50	100	1	0.01707
10:3473869:G:C	50	100	0.98	0.2008
10:3473913:C:A	50	96	0.97	0.2516
10:3474167:C:T	50	98	0.98	0.2758
10:3474320:C:T	50	100	0.9	0.01961
10:3474998:A:G	50	100	1	0.01035
10:3475007:A:T	50	100	0.74	0.02142
10:3475068:G:T	50	100	1	0.01053
10:3475383:A:G	50	100	0.91	0.1006
10:3475686:C:T	50	100	1	0.02705
10:3475922:T:A	50	100	1	0.01017
10:3476365:C:T	50	96	0.97	0.2509
10:3476688:G:A	50	96	0.97	0.2518
10:3476701:T:G	50	100	0.98	0.2455
10:3477206:G:T	50	100	1	0.01688
10:3477636:A:T	50	96	0.96	0.4532
10:3477959:G:A	50	100	0.98	0.2081
10:3478316:T:G	50	100	0.94	0.0354
10:3479160:G:T	50	100	1	0.01688
10:3479177:A:G	50	100	0.95	0.04375
10:3479211:A:T	50	100	0.99	0.01035
10:3479267:T:C	50	100	0.98	0.2155
10:3479387:T:A	50	100	0.97	0.2081
10:3479471:G:A	50	100	0.99	0.02705
10:3479472:C:A	50	100	0.99	0.02723
10:3479847:C:G	50	100	0.92	0.02959
10:3479928:G:C	50	100	0.9	0.04321
10:3480110:A:G	50	96	0.94	0.4949
10:3480516:C:T	50	100	0.89	0.02778
10:3481431:C:A	49	98	0.93	0.378
10:3481587:A:C	50	100	0.96	0.2854
10:3481680:C:T	50	100	0.96	0.3066
10:3481883:A:G	50	100	0.98	0.02487
10:3482085:G:A	50	100	0.96	0.01035
10:3482199:G:A	50	100	0.94	0.02487
10:3482257:G:A	50	100	0.94	0.02578
10:3482310:A:G	50	100	0.98	0.4651
10:3482631:T:C	50	100	0.98	0.4392
10:3482701:T:G	50	100	0.98	0.4212
10:3482778:G:T	50	100	0.94	0.09985
10:3483038:C:T	50	100	0.99	0.02505
10:3483200:T:C	50	100	0.99	0.02505
10:3483383:A:G	50	100	0.94	0.0158
10:3483444:T:C	50	100	0.99	0.02505
10:3483453:G:A	50	100	0.99	0.2562
10:3483502:G:A	50	100	0.98	0.2976
10:3483736:C:T	50	100	0.96	0.1438
10:3483755:A:G	50	100	0.93	0.06954
10:3483802:G:A	50	100	0.99	0.02505
10:3483904:G:A	50	100	0.97	0.09659
10:3483940:C:T	50	100	0.93	0.02505
10:3484171:G:C	50	100	0.98	0.2885
10:3484448:G:A	50	100	0.88	0.01198
10:3484494:C:T	50	100	0.98	0.2576
10:3484622:C:A	50	100	0.99	0.02505
10:3484651:A:G	50	100	0.99	0.01362
10:3484855:G:A	50	100	0.91	0.02433
10:3484903:C:A	50	100	0.87	0.01561
10:3484933:A:T	50	100	0.95	0.03195
10:3485652:G:A	50	100	0.98	0.09096
10:3485708:A:G	50	100	0.97	0.05773
10:3486030:G:T	50	98	0.98	0.252
10:3486204:T:C	50	100	0.96	0.02124
10:3486589:C:G	50	100	0.87	0.01743
10:3486660:C:G	50	100	0.99	0.01362
10:3486708:T:A	50	100	0.98	0.03377
10:3486736:T:G	50	100	0.98	0.4673
10:3486785:C:T	50	100	0.93	0.0207
10:3486841:G:A	50	100	0.99	0.2556
10:3486911:T:G	50	100	0.98	0.4641
10:3487052:C:T	50	100	0.99	0.01707
10:3487308:A:G	50	100	0.94	0.01561
10:3487433:G:A	50	100	0.98	0.4423
10:3487916:C:T	50	100	0.98	0.4187
10:3488393:T:G	50	100	0.99	0.01362
10:3488851:C:T	50	100	0.92	0.01017
10:3488933:G:C	50	100	0.95	0.02342
10:3489150:G:A	50	100	0.95	0.03177
10:3489234:A:G	50	100	0.98	0.4424
10:3489790:G:C	50	100	0.99	0.2558
10:3489978:G:C	50	100	0.82	0.01235
10:3490852:T:C	50	100	0.99	0.2947
10:3490946:G:A	50	100	0.97	0.02451
10:3491172:G:A	50	100	0.99	0.4622
10:3491492:G:A	50	100	0.98	0.4546
10:3491682:G:A	50	100	0.97	0.05465
10:3492150:C:T	50	96	0.98	0.2264
10:3492437:C:G	50	100	0.97	0.4455
10:3492533:A:G	50	98	0.95	0.1698
10:3492611:A:C	50	100	0.93	0.02887
10:3493041:C:T	50	100	0.99	0.3829
10:3493211:G:A	50	100	0.99	0.158
10:3493269:C:T	50	100	0.94	0.02977
10:3493438:G:A	50	100	0.75	0.0256
10:3493480:T:C	50	100	0.98	0.3849
10:3493662:C:T	50	98	0.97	0.04847
10:3494019:C:G	50	100	1	0.1494
10:3494104:C:T	50	100	0.97	0.3286
10:3494310:T:C	50	100	0.99	0.1581
10:3494709:G:A	50	100	0.98	0.0699
10:3494927:G:A	50	100	0.91	0.01961
10:3496463:C:G	50	100	0.99	0.4012
10:3496469:C:T	50	100	0.99	0.1572
10:3496557:G:T	50	100	0.99	0.404
10:3496602:A:C	50	100	0.99	0.2908
10:3496726:C:T	50	100	0.87	0.02306
10:3497498:A:G	50	100	0.99	0.2996
10:3498402:C:T	50	98	0.91	0.03214
10:3498556:T:C	50	100	0.99	0.4294
10:3498761:C:A	50	100	0.9	0.02251
10:3500143:T:A	50	100	1	0.02088
10:3500569:G:A	50	100	1	0.02088
10:3500581:G:A	50	100	1	0.02088
10:3502445:G:A	50	100	1	0.09895
10:3503096:T:G	50	98	0.97	0.1786
10:3503145:A:G	50	96	0.97	0.02633
10:3503239:T:C	50	100	0.99	0.2963
10:3503725:G:A	50	100	0.99	0.3667
10:3503833:A:T	50	100	0.99	0.26
10:3504812:T:G	50	100	0.99	0.0118
10:3505604:C:T	50	100	1	0.09532
10:3505732:A:C	50	100	1	0.0768
10:3505966:G:A	50	100	0.99	0.1369
10:3506254:C:T	50	100	1	0.1511
10:3506512:T:C	50	100	1	0.1102
10:3506523:C:G	50	100	1	0.2647
10:3506649:C:A	50	100	1	0.09513
10:3506684:G:C	50	100	1	0.0955
10:3507417:A:G	50	98	0.96	0.1616
10:3507576:G:T	50	100	1	0.1102
10:3507820:A:G	50	100	0.96	0.01017
10:3507857:G:A	50	100	1	0.1102
10:3507883:T:A	50	78	0.75	0.1627
10:3507885:T:A	50	80	0.85	0.272
10:3507887:T:A	50	86	0.85	0.4114
10:3507956:G:A	50	100	1	0.09513
10:3508053:T:C	50	100	1	0.1102
10:3508122:G:A	50	100	1	0.09532
10:3508131:G:C	50	100	0.78	0.01053
10:3508203:T:G	50	100	0.99	0.4454
10:3508421:T:C	50	100	1	0.15310000000000001
10:3508831:G:A	50	100	0.78	0.01107
10:3509292:C:G	50	100	0.98	0.2611
10:3509626:A:G	50	100	0.99	0.02033
10:3509816:C:T	50	98	0.94	0.07444
10:3510243:C:T	50	100	1	0.1492
10:3510279:G:A	50	100	0.99	0.09532
10:3510438:G:C	50	100	1	0.09513
10:3510933:A:C	50	100	0.99	0.4628
10:3511777:T:C	50	100	1	0.1688
10:3511828:T:G	50	100	0.99	0.3673
10:3511994:C:T	50	100	1	0.09495
10:3512480:G:A	50	100	1	0.09495
10:3512737:T:G	50	100	0.85	0.03014
10:3512939:C:T	49	100	1	0.07625
10:3513327:T:C	50	100	0.99	0.1903
10:3513386:G:A	50	100	1	0.09877
10:3513629:G:C	50	100	1	0.1509
10:3513677:T:C	50	100	0.9	0.02052
10:3513684:T:G	50	100	0.78	0.01089
10:3514321:C:T	50	98	1	0.07353
10:3514885:A:G	50	100	0.99	0.345
10:3514908:T:C	50	100	0.99	0.2614
10:3514933:C:T	50	100	1	0.0955
10:3515012:C:T	50	100	0.99	0.3353
10:3515218:C:T	50	100	0.99	0.366
10:3515539:G:C	50	100	0.99	0.2613
10:3515779:C:T	50	100	1	0.09895
10:3515780:G:A	50	100	0.92	0.02033
10:3515832:G:A	50	100	0.98	0.02996
10:3515962:C:T	50	100	0.87	0.0345
10:3516513:G:A	50	98	0.99	0.4532
10:3516516:T:A	50	98	1	0.07317
10:3516581:C:A	50	100	1	0.1594
10:3516607:A:G	50	94	0.99	0.266
10:3516779:A:G	50	100	0.99	0.2849
10:3516780:C:T	50	100	0.91	0.06191
10:3516832:C:T	50	100	1	0.09877
10:3516902:C:A	50	100	0.98	0.1456
10:3516981:C:T	50	100	0.98	0.285
10:3517165:A:G	50	100	0.98	0.2847
10:3517409:A:G	50	100	0.99	0.08951
10:3517645:G:A	50	100	0.98	0.09259
10:3517879:A:G	50	98	0.87	0.2522
10:3517881:G:A	50	98	0.77	0.08424
10:3518031:T:C	50	100	0.96	0.3072
10:3518323:A:G	50	100	0.96	0.2694
10:3518452:C:T	50	100	0.96	0.4067
10:3518466:G:A	50	100	1	0.01779
10:3518496:G:T	50	100	0.99	0.03831
10:3518805:T:A	50	100	0.97	0.01289
10:3518808:A:T	50	100	0.93	0.0345
10:3519293:T:A	50	100	1	0.2763
10:3519373:C:G	50	100	1	0.01616
10:3519717:G:A	50	100	1	0.02378
10:3519915:A:G	50	100	1	0.02397
10:3519954:G:T	50	100	0.87	0.03032
10:3520001:A:G	50	100	1	0.3016
10:3520429:G:A	50	100	1	0.1166
10:3520683:A:C	50	100	1	0.01997
10:3520983:C:G	50	100	0.99	0.07861
10:3521045:C:T	50	98	0.65	0.02669
10:3521126:T:C	50	100	1	0.2845
10:3521198:G:A	50	100	1	0.04067
10:3521979:G:A	50	100	1	0.02633
10:3522070:G:A	50	100	1	0.01997
10:3522243:G:A	50	100	1	0.04902
10:3522399:C:T	50	100	0.99	0.1741
10:3522400:G:A	50	100	1	0.4134
10:3522456:C:T	50	100	1	0.02415
10:3522567:G:A	50	100	1	0.01816
10:3522648:G:T	50	100	1	0.01779
10:3522743:C:T	50	100	1	0.01634
10:3522847:G:A	50	100	1	0.3244
10:3522913:A:G	50	100	0.86	0.01616
10:3523091:G:A	50	100	1	0.4136
10:3523124:A:G	50	100	1	0.1981
10:3523298:C:T	50	100	0.81	0.01652
10:3523781:C:T	50	100	1	0.04267
10:3524187:C:T	50	100	1	0.04902
10:3524363:A:G	50	100	0.99	0.04611
10:3525020:A:G	50	100	1	0.2756
10:3525184:C:T	50	100	1	0.07752
10:3525253:G:A	50	100	1	0.4085
10:3525381:C:A	50	100	1	0.04902
10:3525534:C:G	50	100	1	0.04067
10:3525908:T:A	50	98	0.95	0.05265
10:3525928:C:T	50	100	1	0.0276
10:3526016:G:A	50	100	1	0.02015
10:3526301:C:A	50	100	0.96	0.02524
10:3526739:G:A	50	100	1	0.04884
10:3527063:C:G	50	100	0.88	0.0236
10:3527225:T:C	50	100	0.99	0.4123
10:3527664:C:T	50	100	1	0.02633
10:3528462:C:T	50	100	1	0.04884
10:3528613:C:G	50	100	0.99	0.1905
10:3528644:T:G	50	98	0.99	0.4119
10:3528878:G:A	50	100	1	0.327
10:3528945:A:G	50	100	0.99	0.4119
10:3528983:A:G	50	100	0.99	0.2593
10:3529024:A:C	50	100	1	0.04085
10:3529861:C:T	50	100	1	0.07861
10:3529881:T:C	50	100	0.98	0.2478
10:3529945:C:T	50	100	1	0.04085
10:3530175:G:A	50	100	1	0.01271
10:3530330:A:G	50	100	0.99	0.2206
10:3530338:C:A	50	98	1	0.01906
10:3530442:C:T	50	100	0.94	0.04412
10:3530887:C:T	50	100	0.95	0.02415
10:3531075:G:A	50	100	0.99	0.01598
10:3531093:C:T	50	100	1	0.01816
10:3531274:C:T	50	100	0.99	0.3842
10:3531337:C:T	50	100	1	0.02015
10:3531452:C:T	50	100	0.99	0.3925
10:3531967:C:A	50	100	1	0.01144
10:3532132:A:C	50	96	0.98	0.3542
10:3532565:T:C	50	98	0.99	0.2489
10:3532802:C:T	50	98	0.95	0.0492
10:3533225:C:T	50	100	1	0.2473
10:3533472:G:T	50	100	1	0.2558
10:3533574:C:A	50	100	1	0.0492
10:3533825:C:T	50	100	1	0.02832
10:3533859:A:G	50	100	0.96	0.03577
10:3533967:A:G	50	98	0.62	0.02705
10:3534202:G:A	50	100	1	0.3192
10:3534669:C:T	50	100	1	0.01634
10:3534935:T:C	50	100	1	0.01652
10:3534986:A:G	50	100	1	0.2761
10:3535036:G:C	50	100	1	0.1799
10:3535170:C:T	50	100	0.98	0.04938
10:3535568:G:A	50	100	1	0.07843
10:3535801:C:A	50	100	1	0.07843
10:3537091:C:A	50	100	1	0.2471
10:3537644:G:A	50	100	1	0.04956
10:3537794:C:T	50	100	0.94	0.02923
10:3538015:G:A	50	100	1	0.04956
10:3538061:A:C	50	100	0.99	0.3537
10:3538182:G:A	50	100	0.99	0.4635
10:3538228:G:C	50	100	1	0.354
10:3538556:A:C	50	100	1	0.2035
10:3538609:T:C	50	100	1	0.07843
10:3538775:T:C	50	100	1	0.2121
10:3539029:A:G	50	100	1	0.4813
10:3539969:A:G	50	100	0.99	0.2449
10:3539978:G:A	50	100	1	0.07825
10:3540125:G:A	50	100	1	0.04975
10:3540156:C:T	50	98	1	0.2605
10:3540351:C:T	50	100	0.99	0.2133
10:3540537:T:C	50	100	1	0.1282
10:3540605:A:C	50	100	1	0.02869
10:3540936:C:A	50	100	1	0.02941
10:3541186:C:G	50	100	1	0.3301
10:3541282:A:G	50	100	0.94	0.0443
10:3541315:T:A	50	100	0.97	0.04575
10:3541470:C:G	50	98	0.94	0.04412
10:3541497:C:T	50	100	1	0.01997
10:3541625:C:T	49	100	1	0.2219
10:3541693:C:T	50	100	1	0.1275
10:3542374:T:C	50	100	1	0.3308
10:3542637:G:A	50	100	1	0.2985
10:3542882:C:G	50	100	1	0.1275
10:3542976:G:A	50	100	1	0.04975
10:3543541:T:C	50	100	1	0.2703
10:3543898:T:C	50	100	1	0.07789
10:3544340:G:C	50	100	1	0.2702
10:3544389:G:A	50	100	1	0.2702
10:3544532:T:A	50	100	1	0.01997
10:3545391:G:A	50	100	0.98	0.1275
10:3545492:C:A	50	100	0.95	0.01017
10:3545569:C:T	50	100	1	0.07771
10:3545716:A:G	50	100	1	0.04975
10:3545822:G:A	50	100	1	0.3302
10:3545962:A:T	49	91.8	0.86	0.1476
10:3545968:A:T	50	100	0.98	0.01979
10:3546127:G:A	50	100	1	0.2992
10:3546198:T:C	50	100	1	0.2992
10:3546413:C:T	50	100	1	0.01797
10:3546727:A:C	50	100	0.91	0.01253
10:3546771:C:G	50	100	1	0.01997
10:3546777:T:G	50	100	1	0.01997
10:3546921:T:C	50	100	1	0.02905
10:3546965:G:A	50	100	0.95	0.03522
10:3547001:A:C	50	100	0.99	0.1275
10:3547222:C:T	50	100	0.99	0.2044
10:3547277:G:A	50	100	0.88	0.01253
10:3547503:T:C	50	98	0.99	0.2516
10:3547834:A:C	50	100	1	0.3322
10:3547900:G:A	50	100	1	0.3292
10:3548047:C:G	50	100	0.98	0.07752
10:3548077:T:C	50	100	1	0.2703
10:3548086:G:A	50	100	0.99	0.07643
10:3548151:C:A	50	100	0.86	0.01416
10:3548342:A:G	50	100	0.96	0.01017
10:3548612:G:C	50	100	0.87	0.02741
10:3548756:C:G	50	100	1	0.3493
10:3549607:A:C	50	100	1	0.2938
10:3549641:T:C	50	100	1	0.04975
10:3549730:C:T	50	98	1	0.3292
10:3549890:G:A	50	100	1	0.329
10:3549961:T:A	50	100	0.99	0.02959
10:3549963:A:T	50	100	1	0.02959
10:3550462:A:G	50	100	1	0.3673
10:3550548:G:C	50	100	0.92	0.01797
10:3551300:C:T	50	100	0.73	0.01216
10:3551707:C:T	50	100	1	0.01816
10:3551934:T:C	50	98	0.95	0.08315
10:3551995:G:A	50	100	1	0.329
10:3552217:C:A	50	100	0.89	0.01144
10:3552360:C:T	50	100	0.99	0.08606
10:3553043:C:T	50	100	1	0.3292
10:3553262:T:A	50	100	0.99	0.05592
10:3554334:T:G	50	100	0.99	0.4441
10:3554755:G:A	50	100	1	0.3072
10:3555080:C:T	50	100	1	0.05574
10:3555183:C:T	50	100	1	0.1262
10:3555213:T:C	50	100	1	0.1262
10:3555350:T:C	50	100	1	0.27
10:3555504:C:T	50	100	1	0.01816
10:3555659:G:A	50	100	0.88	0.03105
10:3555893:C:T	50	100	1	0.1262
10:3556081:G:T	50	100	0.91	0.01216
10:3556348:G:A	50	98	1	0.1262
10:3556439:G:A	43	97.7	0.97	0.114
10:3556829:G:C	50	100	1	0.1264
10:3557044:A:T	50	100	1	0.2003
10:3557052:A:T	50	100	1	0.2716
10:3557289:C:T	50	100	1	0.1264
10:3557885:T:G	50	100	1	0.2235
10:3558056:C:A	50	100	1	0.1264
10:3558086:C:T	50	100	1	0.1264
10:3558193:A:G	50	100	0.91	0.01216
10:3558341:G:T	50	100	1	0.1264
10:3558391:C:T	50	98	1	0.1999
10:3558549:A:G	50	100	1	0.1999
10:3558819:G:A	50	100	1	0.05574
10:3558875:G:A	50	100	1	0.1038
10:3558932:G:A	50	100	1	0.01779
10:3559127:G:A	50	100	1	0.1264
10:3559440:G:A	50	100	1	0.08388
10:3560179:T:C	50	100	1	0.2053
10:3560479:A:G	50	100	1	0.01398
10:3561146:G:A	50	100	1	0.01797
10:3561310:T:C	50	100	0.92	0.01216
10:3561465:C:A	50	100	1	0.08388
10:3561691:A:T	50	100	1	0.2102
10:3561935:C:T	50	100	1	0.1972
10:3562163:T:C	50	100	1	0.1264
10:3562182:C:G	50	100	1	0.2231
10:3562230:G:T	50	100	1	0.1264
10:3562742:G:C	50	100	0.92	0.01216
10:3562870:C:T	50	100	1	0.01017
10:3563022:C:T	49	100	1	0.1264
10:3563503:A:C	50	100	1	0.1264
10:3563709:A:T	50	100	1	0.08388
10:3563880:A:G	50	100	1	0.4938
10:3564283:T:C	50	100	1	0.1264
10:3564291:G:A	49	100	0.63	0.01053
10:3564422:C:T	50	100	1	0.08533
10:3564773:A:T	50	100	0.67	0.01416
10:3564837:T:C	50	100	1	0.1438
10:3564949:C:A	50	100	1	0.05519
10:3565292:C:T	50	100	0.98	0.1995
10:3565537:G:T	50	100	1	0.07534
10:3565749:T:C	50	100	1	0.4138
10:3565803:C:G	50	100	0.96	0.03486
10:3565811:A:G	50	100	0.99	0.1438
10:3566538:G:A	50	100	1	0.08533
10:3566918:C:T	50	98	0.95	0.01107
10:3566990:G:A	50	100	1	0.0837
10:3567002:C:T	50	100	0.99	0.2208
10:3567159:G:T	50	100	1	0.05556
10:3567354:A:G	50	100	1	0.144
10:3567621:C:T	50	100	1	0.08533
10:3567993:A:G	50	98	1	0.01035
10:3569223:A:G	50	100	1	0.2698
10:3569918:T:C	48	100	0.99	0.08533
10:3569968:C:T	50	100	1	0.1442
10:3570034:C:T	48	100	0.95	0.08606
10:3570046:C:T	47	100	0.97	0.05646
10:3570079:A:G	48	97.9	0.98	0.2747
10:3570736:G:A	50	100	1	0.1442
10:3571089:G:A	50	100	0.97	0.02324
10:3571267:G:A	50	98	1	0.05537
10:3571894:C:T	50	100	1	0.05592
10:3572710:C:T	50	100	1	0.07534
10:3572720:C:T	50	100	0.99	0.1823
10:3573285:T:C	50	100	1	0.2702
10:3573639:C:T	50	100	1	0.1859
10:3574375:C:T	50	100	1	0.07643
10:3575756:A:G	50	100	0.98	0.02324
10:3575887:C:T	50	100	0.98	0.02524
10:3576251:A:G	50	100	1	0.1855
10:3576600:T:C	50	100	1	0.2723
10:3577080:A:G	50	100	1	0.2781
10:3577634:C:G	50	100	1	0.132
10:3577858:C:T	50	100	0.98	0.1327
10:3578172:A:G	50	100	1	0.1857
10:3578777:G:A	50	100	1	0.132
10:3580411:A:C	50	100	0.93	0.02741
10:3580620:C:G	50	100	1	0.03032
10:3580640:C:T	50	100	0.98	0.1861
10:3580651:G:C	50	100	1	0.03032
10:3580675:C:T	50	100	0.98	0.2567
10:3581488:G:A	50	100	0.95	0.03468
10:3581692:G:T	50	100	1	0.0256
10:3581924:A:G	50	100	0.97	0.08624
10:3582259:C:A	50	100	0.9	0.04321
10:3582480:A:T	49	100	0.99	0.4731
10:3583302:G:A	50	100	0.99	0.2026
10:3583432:A:G	50	100	0.99	0.3341
10:3584365:C:G	50	98	0.95	0.1948
10:3584747:G:A	50	100	0.92	0.01707
10:3585032:C:G	50	100	0.96	0.0581
10:3585291:C:T	50	100	0.95	0.09622
10:3585445:A:G	50	100	1	0.05174
10:3585541:G:A	50	100	0.98	0.08969
10:3586325:G:A	50	98	0.98	0.3016
10:3587488:T:A	50	100	0.95	0.07026
10:3587657:A:G	50	98	0.99	0.4357
10:3587716:C:T	50	98	0.98	0.3589
10:3588080:G:T	50	100	0.95	0.01707
10:3588466:T:C	50	100	0.96	0.01761
10:3588598:C:T	50	100	0.95	0.02996
10:3588613:C:T	50	100	1	0.04993
10:3588785:C:A	50	100	0.97	0.07262
10:3589381:G:A	50	98	0.92	0.05247
10:3589733:G:C	50	98	0.9	0.01017
10:3590163:T:C	50	100	1	0.01126
10:3590227:G:A	50	98	0.99	0.301
10:3590261:G:A	50	100	1	0.05011
10:3590405:A:G	50	100	0.92	0.02088
10:3590876:C:T	50	100	0.96	0.02959
10:3591543:A:G	50	100	0.98	0.1304
10:3591814:G:C	50	100	0.98	0.06954
10:3591927:G:A	50	100	0.98	0.04539
10:3592075:G:A	50	100	0.98	0.0728
10:3592118:A:G	50	100	0.99	0.0187
10:3592122:A:G	50	100	0.98	0.06935
10:3592993:A:G	50	100	0.95	0.02741
10:3593003:G:T	50	100	0.98	0.05065
10:3593004:G:T	50	100	0.98	0.05047
10:3593122:C:G	50	98	0.98	0.01325
10:3593177:G:A	50	98	0.96	0.1857
10:3593320:G:A	50	100	0.96	0.02233
10:3593326:T:G	50	100	0.99	0.02723
10:3593412:A:C	50	100	0.99	0.06137
10:3595258:G:T	50	100	0.96	0.02269
10:3595374:T:C	50	100	1	0.3235
10:3595862:A:G	50	96	0.99	0.4041
10:3596206:A:T	50	98	0.99	0.02469
10:3596986:T:C	50	96	0.94	0.06736
10:3597603:A:G	50	100	0.93	0.0187
10:3597723:G:A	50	100	1	0.1069
10:3598136:T:G	49	98	0.99	0.1391
10:3598229:G:A	50	100	0.99	0.3506
10:3598232:T:C	50	100	0.99	0.3506
10:3598560:G:A	50	98	1	0.4523
10:3598730:T:C	50	100	0.99	0.3506
10:3598938:T:A	50	98	1	0.4533
10:3599070:T:C	50	100	0.98	0.05792
10:3599275:C:A	50	100	1	0.3473
10:3599283:C:T	50	100	1	0.3473
10:3599290:C:A	50	100	0.99	0.3408
10:3599320:A:C	50	98	0.99	0.10780000000000001
10:3599387:C:T	50	98	1	0.4535
10:3599839:C:A	50	100	0.98	0.07571
10:3599855:G:C	50	100	1	0.4063
10:3600054:G:A	50	100	1	0.3609
10:3600363:A:C	50	100	1	0.2277
10:3600843:G:A	50	100	1	0.3709
10:3601109:A:G	50	100	0.98	0.07534
10:3601371:C:T	50	100	1	0.05773
10:3601387:T:G	50	100	1	0.04139
10:3601521:T:C	50	100	1	0.05828
10:3601829:A:G	50	100	1	0.05864
10:3602486:G:A	50	100	1	0.05846
10:3602497:A:T	50	96	0.95	0.0679
10:3602687:A:G	50	100	1	0.3007
10:3602742:T:A	50	100	1	0.3475
10:3602800:A:G	50	100	1	0.02796
10:3602864:C:T	50	100	1	0.03014
10:3603330:C:G	50	100	1	0.02814
10:3603400:A:G	50	100	1	0.04139
10:3603441:G:A	50	100	1	0.4065
10:3603449:C:T	50	100	1	0.01452
10:3603623:A:G	50	100	1	0.02796
10:3603676:G:A	50	100	1	0.02796
10:3603731:G:A	50	100	1	0.03014
10:3603858:G:A	50	100	1	0.3008
10:3604002:T:A	50	100	0.95	0.04448
10:3604169:A:G	50	100	0.98	0.3475
10:3604402:C:T	50	98	1	0.1396
10:3604472:A:C	50	100	1	0.02796
10:3604504:C:T	50	98	0.99	0.0581
10:3604588:C:T	50	100	0.93	0.01253
10:3604653:A:G	50	90	0.9	0.114
10:3604655:G:A	47	78.7	0.93	0.1767
10:3604764:T:A	50	100	1	0.01525
10:3604840:C:T	50	100	0.99	0.3066
10:3604928:T:C	50	100	1	0.01126
10:3605847:G:T	50	100	0.97	0.0207
10:3606008:A:G	50	100	1	0.03014
10:3606014:C:G	50	100	1	0.3473
10:3606162:C:T	50	100	1	0.02832
10:3606385:T:C	50	100	1	0.05828
10:3606425:A:G	50	100	1	0.05392
10:3606875:G:A	50	100	0.9	0.01053
10:3606909:A:C	50	100	1	0.03014
10:3607291:G:A	50	100	1	0.05828
10:3607399:C:G	49	100	1	0.03014
10:3607426:C:A	50	100	0.9	0.01053
10:3607655:G:A	50	100	1	0.0581
10:3607729:G:A	50	100	1	0.0581
10:3607841:G:C	50	100	0.9	0.01053
10:3608360:T:C	50	100	0.96	0.01235
10:3608549:G:T	50	100	1	0.01344
10:3608783:G:A	50	100	0.98	0.03123
10:3609268:G:C	50	100	1	0.03014
10:3609886:C:T	50	98	1	0.1383
10:3610079:T:A	50	100	1	0.3473
10:3610130:A:G	50	100	1	0.05846
10:3610420:A:G	50	98	0.91	0.01144
10:3610499:A:T	50	100	0.99	0.05374
10:3611218:A:G	50	100	1	0.03014
10:3611272:C:T	50	98	1	0.4871
10:3611331:C:T	50	100	1	0.02814
10:3611576:G:A	50	98	0.94	0.06718
10:3611712:A:G	50	100	1	0.05846
10:3611818:T:C	50	100	0.98	0.05901
10:3612008:A:G	50	100	1	0.2504
10:3612719:G:A	50	100	1	0.03014
10:3612893:T:C	50	100	0.94	0.03032
10:3612894:C:T	50	100	0.88	0.03032
10:3612920:A:G	50	100	1	0.05882
10:3613050:A:G	50	100	0.97	0.06318
10:3613217:C:T	50	100	0.99	0.03667
10:3613265:A:C	50	100	1	0.02869
10:3613391:A:G	50	100	1	0.02869
10:3613447:T:G	50	100	1	0.02887
10:3613698:A:G	50	100	1	0.05882
10:3614007:A:T	50	100	1	0.03014
10:3614076:C:T	50	100	1	0.2507
10:3614402:G:C	50	100	1	0.03014
10:3614951:G:A	50	100	0.99	0.03667
10:3615051:C:T	50	100	1	0.03014
10:3615070:A:G	50	100	1	0.05882
10:3615169:G:A	50	100	0.96	0.01362
10:3615183:A:G	50	100	0.98	0.05592
10:3615536:G:A	50	98	0.89	0.0118
10:3615777:A:G	50	100	1	0.05901
10:3615867:C:T	50	100	1	0.03032
10:3615900:A:T	50	100	1	0.05901
10:3615980:G:A	50	100	1	0.319
10:3616096:A:G	50	100	1	0.05901
10:3616242:A:G	50	100	1	0.3468
10:3616515:G:A	50	100	0.97	0.06881
10:3616650:A:G	50	100	1	0.02869
10:3616727:T:C	50	100	1	0.3413
10:3616805:C:T	50	100	0.99	0.03504
10:3616913:T:C	50	100	1	0.05882
10:3617060:A:G	50	100	1	0.03014
10:3617599:A:G	50	100	1	0.05882
10:3617632:G:A	50	100	1	0.04321
10:3617979:C:G	50	100	1	0.05901
10:3618585:T:A	50	100	0.93	0.063
10:3618644:A:T	50	100	1	0.02869
10:3618808:G:C	50	100	1	0.02505
10:3618872:T:C	50	100	1	0.05882
10:3618907:T:A	50	100	1	0.05882
10:3619207:C:A	50	100	0.95	0.0187
10:3619961:G:A	50	100	1	0.03014
10:3619989:T:G	50	100	1	0.1393
10:3620049:C:T	50	100	1	0.3411
10:3620314:A:G	50	100	1	0.06463
10:3620366:G:A	50	100	1	0.3947
10:3620443:C:T	50	100	1	0.1403
10:3620970:C:T	50	100	0.98	0.063
10:3621067:T:C	50	100	1	0.05882
10:3621117:A:G	50	100	0.94	0.06663
10:3621160:T:C	50	100	1	0.1403
10:3621179:G:T	50	100	1	0.01489
10:3621222:C:A	50	100	1	0.02197
10:3621245:A:G	50	100	1	0.05846
10:3621536:G:A	50	100	1	0.1403
10:3621833:G:C	50	100	1	0.05882
10:3621958:T:C	50	100	1	0.06463
10:3622093:G:A	50	100	1	0.02869
10:3622159:C:T	50	100	1	0.05882
10:3622166:C:T	50	100	1	0.05955
10:3622293:T:C	50	100	0.99	0.03704
10:3622609:C:T	50	100	1	0.03014
10:3622643:G:A	50	100	0.9	0.01053
10:3622758:G:C	50	100	1	0.1391
10:3623783:G:A	50	100	1	0.02869
10:3624143:G:T	50	100	1	0.02887
10:3624524:C:A	50	100	0.99	0.03649
10:3624801:G:A	50	100	1	0.3408
10:3624941:T:C	50	100	1	0.02869
10:3625353:A:G	50	100	1	0.0138
10:3625534:A:G	50	100	1	0.3408
10:3625571:T:A	50	100	1	0.02869
10:3625579:C:G	50	100	1	0.05882
10:3625582:C:T	50	100	1	0.05882
10:3625659:T:A	50	100	0.94	0.05556
10:3625810:G:A	50	100	1	0.205
10:3625972:A:G	50	100	0.94	0.06681
10:3626474:G:T	50	100	0.98	0.01107
10:3626706:G:T	50	100	1	0.1118
10:3627451:A:G	50	100	0.96	0.04139
10:3627592:G:A	50	98	1	0.1391
10:3627623:G:A	50	100	1	0.05864
10:3627778:A:G	50	100	0.99	0.3945
10:3628444:G:T	48	100	0.98	0.02215
10:3628611:T:G	50	100	0.99	0.3404
10:3628736:G:A	50	100	1	0.0285
10:3628998:G:A	50	100	1	0.06445
10:3629321:C:T	50	100	1	0.03014
10:3629618:C:T	50	100	1	0.05846
10:3629733:G:C	50	100	0.99	0.06445
10:3630084:T:A	50	100	0.72	0.01053
10:3630114:T:C	49	100	0.99	0.341
10:3630367:A:C	50	100	1	0.0285
10:3630414:T:A	50	100	1	0.03431
10:3630961:C:T	50	100	0.99	0.3413
10:3631376:G:A	50	100	1	0.0285
10:3631408:G:C	50	100	1	0.1367
10:3631636:A:G	50	100	1	0.02869
10:3631960:C:T	50	100	1	0.1367
10:3631992:T:C	50	100	1	0.03014
10:3632282:G:A	50	100	0.99	0.3417
10:3632448:G:T	50	100	0.98	0.07298
10:3632572:G:A	50	100	1	0.0285
10:3633237:G:A	50	100	1	0.02887
10:3633541:C:T	50	100	0.99	0.3411
10:3633911:C:T	50	100	0.98	0.02215
10:3633961:G:A	49	100	0.98	0.06264
10:3634024:T:C	50	100	1	0.03014
10:3634133:C:T	50	100	0.95	0.0581
10:3634316:G:T	50	100	1	0.03014
10:3634405:C:T	49	89.8	1	0.1356
10:3635166:A:G	50	100	0.99	0.2504
10:3635510:T:C	50	100	1	0.01543
10:3635818:G:A	50	100	0.95	0.01344
10:3635848:T:C	50	100	0.95	0.0285
10:3636310:G:A	50	100	0.98	0.03649
10:3636341:G:A	50	100	1	0.03014
10:3636910:C:G	50	100	1	0.05901
10:3637123:G:A	50	100	1	0.01725
10:3637270:C:T	50	100	1	0.0285
10:3637717:G:A	50	100	1	0.0138
10:3638244:G:A	50	100	1	0.03032
10:3638750:T:C	50	98	0.99	0.3408
10:3638853:T:A	50	100	1	0.2021
10:3638967:T:C	50	100	1	0.2021
10:3639810:T:C	50	100	1	0.2017
10:3640117:C:G	50	100	0.95	0.01489
10:3640331:A:T	50	100	0.98	0.3564
10:3640512:A:G	50	100	0.85	0.03813
10:3640652:A:T	50	100	1	0.02832
10:3641392:T:A	50	100	0.98	0.1698
10:3641594:G:A	50	100	0.98	0.4047
10:3641767:A:C	50	100	0.98	0.01471
10:3641824:A:G	50	100	0.99	0.1474
10:3641956:T:G	50	100	0.91	0.06391
10:3642019:C:T	50	100	0.97	0.313
10:3642061:C:T	50	98	0.97	0.08878
10:3642136:G:A	50	100	0.99	0.1652
10:3642310:C:T	50	100	0.96	0.01362
10:3642547:A:G	50	100	0.99	0.08206
10:3642798:T:C	50	98	1	0.1718
10:3643023:C:A	50	100	0.99	0.01943
10:3643036:C:A	50	100	0.98	0.08206
10:3643376:G:A	46	100	1	0.01362
10:3643385:T:C	50	100	1	0.1716
10:3643501:A:G	50	100	1	0.1714
10:3643958:G:T	50	100	0.96	0.07916
10:3643975:C:G	50	100	0.99	0.2569
10:3644108:C:T	50	100	0.98	0.262
10:3644121:C:T	50	100	0.99	0.1402
10:3644135:C:T	50	100	0.98	0.2618
10:3644174:C:T	50	100	1	0.1716
10:3644243:G:T	50	100	0.98	0.2616
10:3644293:T:C	50	100	0.99	0.2466
10:3644733:A:G	50	100	1	0.1716
10:3644910:C:T	50	100	1	0.1716
10:3645486:A:G	50	100	1	0.1716
10:3645556:G:A	50	100	0.97	0.07916
10:3645612:T:C	50	100	1	0.1716
10:3645802:G:A	50	100	1	0.1716
10:3646201:A:G	50	100	0.99	0.1718
10:3646457:A:C	50	100	0.97	0.04412
10:3646980:T:A	50	100	0.99	0.1719
10:3647065:A:G	50	100	0.98	0.09205
10:3647256:T:C	50	100	0.98	0.2466
10:3647257:G:A	50	100	0.97	0.05374
10:3647274:G:A	50	100	0.97	0.05374
10:3647288:C:T	50	100	0.97	0.05374
10:3647398:C:G	50	100	1	0.04321
10:3647419:C:T	50	100	1	0.05301
10:3647493:G:A	50	100	1	0.01434
10:3647522:G:A	50	100	1	0.01362
10:3647590:C:T	50	100	1	0.1855
10:3647698:A:G	50	100	0.98	0.09858
10:3647831:A:G	50	100	0.98	0.1242
10:3647865:T:C	50	100	0.98	0.2721
10:3647957:C:T	50	100	0.96	0.07462
10:3647989:G:A	50	100	0.98	0.3399
10:3648147:T:C	50	100	0.97	0.07444
10:3648216:C:A	50	100	0.99	0.3637
10:3648247:A:G	50	100	0.94	0.01235
10:3648486:G:C	50	100	0.99	0.3511
10:3648713:C:T	50	98	0.97	0.07807
10:3648715:C:T	49	93.9	0.93	0.2662
10:3648781:G:C	47	91.5	0.64	0.04793
10:3648834:T:G	48	97.9	0.99	0.486
10:3648837:T:C	48	100	1	0.2409
10:3649112:G:A	50	100	1	0.3562
10:3649237:A:G	50	100	1	0.2222
10:3649447:T:C	50	100	0.96	0.1149
10:3649548:C:G	50	100	1	0.1605
10:3649599:T:C	50	100	1	0.3529
10:3649601:T:G	50	100	1	0.3529
10:3649614:A:G	50	100	1	0.3529
10:3649771:T:G	50	100	1	0.3533
10:3649999:C:A	50	100	1	0.3469
10:3650301:C:T	50	100	1	0.01362
10:3650731:C:T	50	96	1	0.3531
10:3651130:A:G	50	100	1	0.158
10:3651600:T:A	50	100	1	0.3531
10:3651785:G:A	50	100	0.99	0.05755
10:3651972:C:T	50	98	1	0.3529
10:3652267:T:C	50	100	1	0.2369
10:3652383:G:A	50	100	0.99	0.04829
10:3652811:C:T	50	98	1	0.3531
10:3652816:T:C	50	100	1	0.01471
10:3652827:T:C	50	100	0.99	0.01997
10:3653086:G:A	49	98	1	0.3531
10:3653132:C:T	50	100	0.99	0.0581
10:3653194:C:T	50	100	1	0.05283
10:3653306:A:G	50	100	0.99	0.2367
10:3653315:T:G	50	98	1	0.07208
10:3653356:C:T	50	100	0.99	0.05737
10:3653541:T:C	50	100	1	0.05773
10:3653589:C:T	50	100	0.83	0.01344
10:3653590:A:G	49	100	0.99	0.3293
10:3653605:C:T	50	100	0.99	0.1155
10:3653606:G:A	49	98	0.99	0.2603
10:3653744:G:A	50	100	0.99	0.04267
10:3653884:T:C	50	100	0.99	0.01979
10:3653967:T:C	50	100	1	0.01452
10:3654015:G:A	50	100	0.99	0.05283
10:3654049:C:T	50	100	0.99	0.05737
10:3654153:T:A	50	100	0.98	0.01924
10:3654206:C:G	50	100	0.99	0.04285
10:3654345:G:A	50	100	0.98	0.1581
10:3654626:C:T	50	100	0.99	0.0561
10:3654791:C:T	50	100	0.99	0.1137
10:3654806:G:T	50	100	0.99	0.1271
10:3654838:T:C	50	98	0.93	0.06373
10:3654912:T:C	50	100	0.98	0.1389
10:3655079:A:T	50	100	0.97	0.05537
10:3655220:T:C	50	100	0.96	0.01452
10:3655221:T:A	50	100	0.96	0.01452
10:3655222:T:C	50	100	0.96	0.01452
10:3655659:G:T	50	98	0.97	0.4083
10:3655839:C:T	50	100	0.81	0.0276
10:3655867:G:A	50	98	0.96	0.2338
10:3655910:C:T	50	100	0.87	0.01616
10:3656007:T:C	50	100	0.87	0.01779
10:3656260:C:T	50	100	0.98	0.1229
10:3656382:A:G	50	96	0.98	0.4744
10:3657428:A:G	50	100	0.98	0.3076
10:3657537:G:A	50	100	0.95	0.05138
10:3657597:C:A	50	100	0.95	0.05138
10:3658098:G:A	50	100	0.98	0.2553
10:3658172:G:C	50	100	0.98	0.04412
10:3658226:C:T	50	100	0.98	0.1645
10:3658246:C:T	50	100	0.97	0.04666
10:3658307:T:C	50	100	0.99	0.1935
10:3658875:C:A	50	100	0.99	0.3017
10:3659051:A:G	50	100	0.99	0.3019
10:3659074:G:A	50	100	0.98	0.01071
10:3659225:G:T	50	100	0.98	0.05102
10:3659278:T:C	50	100	0.99	0.3017
10:3659431:T:A	50	100	1	0.01307
10:3659462:A:C	50	100	0.99	0.1935
10:3659479:G:A	50	100	0.96	0.1643
10:3659789:T:G	50	100	0.98	0.0906
10:3659860:T:A	50	100	0.97	0.04648
10:3660021:A:C	50	100	0.99	0.3054
10:3660262:C:T	50	100	0.89	0.01089
10:3660665:A:G	50	100	0.99	0.3052
10:3660684:T:C	50	100	0.99	0.3052
10:3661014:G:A	50	100	0.98	0.445
10:3661446:T:C	50	100	0.99	0.3095
10:3661527:G:A	50	100	0.99	0.3023
10:3661621:G:A	50	100	1	0.01325
10:3662163:G:A	50	100	1	0.04884
10:3663035:A:C	47	91.5	0.73	0.02378
10:3663055:C:T	45	91.1	0.94	0.1661
10:3663059:C:T	47	89.4	0.94	0.3488
10:3663695:C:T	49	100	0.96	0.09005
10:3663836:C:G	49	100	0.98	0.09005
10:3664379:T:C	50	100	0.99	0.05574
10:3664673:T:C	50	100	0.98	0.4898
10:3664702:G:A	50	100	0.99	0.4748
10:3664738:A:G	50	100	0.99	0.4748
10:3664924:G:A	50	100	0.99	0.4749
10:3665123:T:C	50	100	0.98	0.1679
10:3665143:C:T	50	100	0.97	0.1206
10:3665163:T:G	50	100	0.96	0.08842
10:3665167:T:C	50	100	0.99	0.4746
10:3665287:C:A	50	100	0.98	0.09005
10:3665376:C:A	50	100	0.99	0.0561
10:3665458:A:C	50	100	0.98	0.3233
10:3665474:C:T	50	100	0.97	0.1883
10:3665556:T:C	50	100	0.99	0.2186
10:3665823:G:A	50	100	0.99	0.4733
10:3665848:C:T	50	100	0.97	0.1879
10:3665907:G:T	50	100	0.98	0.09005
10:3666072:T:C	50	100	0.98	0.1113
10:3666403:T:C	50	100	0.98	0.3444
10:3666496:T:C	50	100	0.98	0.3419
10:3666510:C:G	50	100	0.98	0.342
10:3666573:C:T	50	100	0.96	0.09296
10:3666606:G:A	50	100	0.98	0.342
10:3666684:T:C	50	100	0.98	0.2836
10:3666787:G:C	50	100	0.98	0.2843
10:3667124:T:C	50	98	0.95	0.4757
10:3667314:A:G	50	100	1	0.01634
10:3667379:C:A	50	100	1	0.01507
10:3667420:A:G	50	100	1	0.01489
10:3667549:C:A	50	98	0.95	0.4145
10:3667888:G:A	50	98	0.96	0.4829
10:3667956:A:G	50	100	0.96	0.3076
10:3668008:C:G	50	100	0.95	0.1135
10:3668107:A:G	50	100	0.73	0.01198
10:3668244:T:A	50	100	0.93	0.08424
10:3668434:G:A	50	100	0.96	0.4098
10:3668695:C:T	50	100	0.96	0.4524
10:3668699:A:G	50	98	0.93	0.1921
10:3668770:G:A	50	100	0.97	0.3366
10:3668803:T:C	50	100	0.91	0.03123
10:3668882:G:T	50	100	0.93	0.1111
10:3668930:G:T	50	100	0.95	0.478
10:3669152:A:G	50	96	0.91	0.05737
10:3669371:C:A	49	100	0.96	0.344
10:3669602:T:G	50	98	0.94	0.1647
10:3669747:T:G	50	98	0.93	0.2663
10:3669843:G:A	50	100	0.93	0.4434
10:3670575:A:G	50	100	0.79	0.02215
10:3670936:C:T	50	100	0.89	0.04648
10:3671391:C:T	50	98	0.9	0.01452
10:3671802:G:C	50	96	0.91	0.06445
10:3671978:T:C	50	98	0.94	0.429
10:3672272:G:A	50	100	0.87	0.01017
10:3672273:G:A	50	100	0.87	0.01017
10:3672415:G:T	50	100	0.94	0.08243
10:3672701:T:C	50	98	0.95	0.4542
10:3672844:C:T	50	98	0.94	0.221
10:3672872:C:T	50	100	0.86	0.01289
10:3673013:G:A	50	98	0.95	0.4544
10:3673052:T:C	50	100	0.96	0.03522
10:3673071:C:G	50	98	0.96	0.4889
10:3673132:T:A	50	100	0.97	0.03504
10:3673135:A:G	50	100	0.97	0.03504
10:3673573:T:C	50	100	0.94	0.08279
10:3673612:A:G	50	100	0.93	0.01289
10:3673918:C:A	50	100	0.94	0.01325
10:3673963:C:T	50	100	0.96	0.1781
10:3674013:C:T	50	98	0.96	0.4541
10:3674175:G:A	50	100	0.87	0.04611
10:3674329:A:G	50	100	0.98	0.0354
10:3674784:A:G	50	100	0.95	0.08351
10:3674825:C:G	50	100	0.98	0.03468
10:3675055:A:C	50	100	0.97	0.0345
10:3675100:T:C	50	100	0.92	0.03359
10:3675188:T:C	50	100	0.82	0.01452
10:3675231:C:G	50	98	0.95	0.1923
10:3675302:G:A	50	96	0.9	0.3513
10:3675316:C:T	50	92	0.76	0.01888
10:3675320:A:T	50	94	0.9	0.3486
10:3675323:C:T	50	100	0.94	0.03377
10:3675544:C:T	50	100	1	0.03776
10:3675573:A:T	50	100	0.92	0.02052
10:3675654:C:T	50	100	1	0.0325
10:3675733:A:G	50	100	1	0.03794
10:3675746:C:A	50	100	0.97	0.0345
10:3676093:G:T	50	100	0.98	0.1325
10:3676174:C:A	50	100	0.95	0.01471
10:3676188:A:T	50	100	0.95	0.01471
10:3676361:A:T	50	100	0.98	0.2193
10:3676457:C:T	50	100	0.96	0.01471
10:3676839:G:A	50	100	0.92	0.02124
10:3676972:C:T	50	100	0.99	0.142
10:3677226:T:C	50	100	0.99	0.04484
10:3677500:G:A	50	100	1	0.0443
10:3677607:G:A	50	100	0.98	0.01471
10:3678112:G:T	50	100	1	0.08914
10:3678206:G:A	50	100	0.98	0.1594
10:3678336:C:G	50	98	0.98	0.2202
10:3678680:C:A	50	98	0.98	0.1427
10:3678711:T:G	50	100	0.98	0.219
10:3678975:A:G	48	100	0.92	0.02142
10:3679056:T:A	50	100	0.97	0.08551
10:3679069:G:A	50	100	1	0.08878
10:3679529:C:T	48	100	0.98	0.01471
10:3679576:C:T	49	100	0.98	0.2195
10:3679589:G:C	50	100	1	0.08824
10:3679708:C:T	50	100	0.99	0.4001
10:3679799:A:G	50	100	0.99	0.1028
10:3680088:T:C	50	100	0.97	0.1029
10:3680434:T:C	50	100	0.98	0.01489
10:3680904:A:T	50	100	0.98	0.01525
10:3680991:A:G	50	100	0.98	0.01525
10:3681025:C:A	50	100	0.98	0.2507
10:3681190:G:A	50	100	1	0.03268
10:3681197:G:A	50	100	1	0.03268
10:3681417:G:T	50	100	1	0.0512
10:3681506:G:A	50	100	0.99	0.2188
10:3681826:A:T	50	100	1	0.03794
10:3682027:G:T	50	100	1	0.0354
10:3682044:C:T	50	100	0.96	0.1663
10:3682298:T:C	50	100	0.98	0.2389
10:3682354:T:C	50	100	1	0.03286
10:3682419:G:A	50	100	0.99	0.1681
10:3682560:T:C	50	100	0.99	0.1578
10:3682739:T:C	50	100	0.99	0.1977
10:3682975:T:C	50	100	0.88	0.02233
10:3683616:T:C	50	100	1	0.01307
10:3684199:A:G	50	100	1	0.1944
10:3684419:T:C	50	100	1	0.4726
10:3684727:C:A	50	100	1	0.2355
10:3684847:G:A	50	100	1	0.4597
10:3685658:C:G	50	100	1	0.01253
10:3685721:T:C	50	100	1	0.242
10:3685755:T:C	50	100	1	0.242
10:3685757:C:T	50	100	0.8	0.01543
10:3685852:T:G	50	100	0.98	0.01216
10:3686260:G:C	50	100	1	0.1543
10:3686311:T:C	50	100	1	0.04484
10:3686366:C:G	50	100	1	0.03286
10:3686578:A:G	50	100	0.97	0.01053
10:3686642:C:T	50	100	1	0.03595
10:3686756:G:A	50	100	1	0.03286
10:3686773:C:T	50	100	1	0.1543
10:3686794:A:G	50	98	1	0.4702
10:3687010:A:G	50	100	1	0.278
10:3687050:C:T	50	100	1	0.2393
10:3687121:T:C	50	98	0.6	0.02197
10:3687170:A:G	50	100	1	0.01362
10:3687284:T:C	50	100	0.98	0.05792
10:3687535:G:A	50	100	1	0.1977
10:3687741:A:G	50	100	0.95	0.01489
10:3687859:A:G	50	100	1	0.2353
10:3687912:T:C	50	100	1	0.03613
10:3688285:A:G	50	98	0.86	0.01253
10:3688371:C:G	50	100	1	0.03304
10:3688512:C:G	50	100	1	0.199
10:3688641:C:T	50	100	1	0.03776
10:3688861:T:C	50	100	1	0.02887
10:3688875:A:G	50	100	1	0.03595
10:3689077:G:A	50	100	1	0.1993
10:3689160:G:A	50	100	1	0.02251
10:3689202:G:A	50	100	1	0.1547
10:3689295:T:C	50	100	1	0.2418
10:3689341:A:T	50	100	1	0.03304
10:3689464:T:C	50	100	1	0.2355
10:3689858:G:A	50	100	1	0.1863
10:3690023:G:A	50	100	1	0.1834
10:3690157:G:A	50	100	1	0.03776
10:3690385:C:T	50	100	0.9	0.0394
10:3690555:C:T	50	98	1	0.199
10:3690783:G:A	50	100	1	0.2357
10:3690849:G:T	50	100	1	0.2033
10:3691083:A:G	50	100	1	0.03595
10:3691194:G:A	50	100	1	0.2357
10:3691394:G:T	50	100	1	0.03776
10:3691539:T:C	50	100	1	0.4677
10:3691543:G:A	50	100	0.96	0.02233
10:3691808:G:A	50	100	0.97	0.04303
10:3691931:C:G	50	100	0.98	0.3885
10:3691993:C:T	50	100	1	0.01235
10:3692262:C:T	50	100	1	0.1917
10:3692355:G:T	50	100	1	0.177
10:3692665:C:T	50	100	1	0.177
10:3693180:G:A	50	100	1	0.04829
10:3693183:T:C	50	100	1	0.2518
10:3693360:A:G	50	100	1	0.3154
10:3693519:G:T	50	100	1	0.142
10:3693580:G:A	50	100	1	0.06282
10:3693587:A:G	50	100	1	0.03794
10:3693733:T:C	50	100	1	0.4664
10:3694271:G:A	50	100	1	0.06282
10:3694293:C:T	50	100	1	0.04811
10:3694613:A:G	50	100	1	0.2515
10:3695007:T:C	50	100	1	0.1422
10:3695196:A:G	50	100	1	0.06264
10:3695423:C:T	50	100	0.99	0.06282
10:3695486:G:A	50	100	1	0.4639
10:3695672:G:A	50	100	1	0.06264
10:3695680:G:A	50	100	1	0.03522
10:3695786:G:C	50	100	1	0.3146
10:3695911:G:A	50	100	1	0.2516
10:3696054:A:C	50	100	1	0.3146
10:3696091:G:A	50	100	1	0.1799
10:3696092:G:T	50	100	1	0.2515
10:3696325:T:C	50	98	1	0.4492
10:3696580:C:T	50	100	1	0.03794
10:3696720:C:G	50	100	1	0.3531
10:3697247:A:C	50	100	1	0.4619
10:3697297:C:T	50	100	1	0.1422
10:3697298:A:G	50	100	0.99	0.4935
10:3697318:C:T	50	100	1	0.3526
10:3697437:C:A	50	100	1	0.2515
10:3697610:T:C	50	100	1	0.1422
10:3697729:C:T	50	100	1	0.154
10:3697867:C:T	50	100	1	0.1416
10:3698073:G:A	50	100	0.85	0.01816
10:3698120:C:T	50	100	1	0.01216
10:3698570:A:C	50	100	0.96	0.01035
10:3698663:C:T	50	100	0.98	0.02142
10:3698717:G:T	50	100	1	0.4935
10:3699013:G:C	50	100	1	0.01489
10:3699031:G:A	50	100	1	0.04811
10:3699272:A:G	50	100	0.94	0.01471
10:3699413:G:A	50	100	1	0.142
10:3699697:C:T	50	100	1	0.142
10:3699852:C:A	50	100	1	0.1799
10:3699969:C:A	50	100	1	0.03486
10:3700569:T:C	50	100	1	0.03776
10:3700858:C:T	50	100	1	0.4933
10:3700866:C:G	50	100	1	0.06264
10:3700892:C:T	50	100	1	0.06264
10:3701175:C:T	50	100	1	0.03776
10:3701187:G:C	50	100	1	0.4711
10:3701702:G:A	50	100	1	0.142
10:3702003:G:A	50	100	1	0.03776
10:3702066:A:C	50	100	1	0.4811
10:3702123:G:A	50	100	0.93	0.01507
10:3702163:T:C	50	100	1	0.01452
10:3702254:A:C	50	100	1	0.142
10:3702327:G:C	50	100	1	0.03776
10:3702383:G:A	50	100	1	0.3146
10:3702556:C:T	50	100	1	0.4715
10:3702733:G:A	50	100	1	0.4715
10:3703609:C:T	50	100	1	0.03304
10:3703834:A:C	50	100	1	0.03776
10:3703912:A:G	50	100	1	0.1403
10:3703922:T:C	50	100	1	0.47
10:3704003:C:T	50	100	1	0.01471
10:3704255:A:G	50	100	0.99	0.3845
10:3704583:G:A	50	100	1	0.3146
10:3704843:A:G	50	100	1	0.03794
10:3705061:A:G	50	100	0.99	0.01489
10:3706023:C:T	50	100	1	0.2513
10:3706192:A:G	50	98	0.99	0.1806
10:3706208:T:A	49	100	0.99	0.4996
10:3706213:G:A	49	100	0.99	0.4996
10:3706227:A:G	50	100	0.99	0.4995
10:3706564:T:C	50	100	1	0.3197
10:3706744:T:C	50	100	0.99	0.325
10:3706787:G:A	50	100	1	0.03776
10:3707679:A:G	50	100	1	0.01525
10:3708081:T:C	49	98	0.96	0.2155
10:3708162:A:G	50	100	0.92	0.01525
10:3708169:C:T	50	100	0.99	0.0374
10:3708221:T:C	50	100	1	0.0374
10:3708248:A:G	50	100	0.81	0.02142
10:3708351:T:G	50	100	1	0.01507
10:3708585:A:G	50	100	0.99	0.01289
10:3708695:C:A	50	100	1	0.03722
10:3708730:G:A	50	100	0.98	0.02233
10:3708798:G:A	50	100	1	0.04031
10:3708814:A:C	50	100	1	0.04031
10:3709082:C:G	50	100	0.98	0.1507
10:3709216:A:C	50	100	0.98	0.4944
10:3709541:C:T	50	100	1	0.04031
10:3710159:C:T	50	100	0.98	0.4951
10:3710205:T:A	50	100	1	0.03722
10:3710538:A:G	50	100	0.99	0.02197
10:3710590:C:T	50	100	0.97	0.02269
10:3710793:A:G	50	100	0.98	0.4257
10:3710852:C:T	50	98	0.98	0.4085
10:3710939:A:G	50	100	1	0.03722
10:3710972:A:G	50	100	1	0.03068
10:3711047:C:A	50	100	0.99	0.1725
10:3711115:G:A	49	100	0.98	0.3756
10:3711203:G:T	50	100	0.99	0.01198
10:3711507:C:A	50	100	0.99	0.1877
10:3711560:A:T	50	100	1	0.04031
10:3711580:T:A	50	100	0.99	0.02197
10:3711665:A:T	50	100	1	0.03177
10:3711677:T:C	50	100	1	0.04031
10:3711808:C:T	50	100	0.99	0.01271
10:3712057:C:T	50	100	1	0.03722
10:3712367:T:C	50	100	1	0.01525
10:3712537:G:T	50	100	1	0.03722
10:3712561:A:T	50	100	1	0.03722
10:3712589:C:A	50	100	0.98	0.4208
10:3712766:C:T	50	100	1	0.03722
10:3712828:A:T	50	100	1	0.03722
10:3712858:C:G	49	100	0.96	0.06409
10:3712860:G:C	49	95.9	0.88	0.02596
10:3712862:G:C	48	100	1	0.03722
10:3712864:G:C	50	98	1	0.03722
10:3713440:T:C	50	100	1	0.0374
10:3713773:G:A	50	100	1	0.06137
10:3713947:C:G	50	100	0.94	0.01144
10:3714046:C:A	50	100	1	0.03722
10:3714060:T:C	50	100	0.98	0.1774
10:3714085:G:T	50	100	0.99	0.02796
10:3714137:G:A	50	100	0.88	0.01543
10:3714362:C:T	48	97.9	1	0.05646
10:3714370:G:A	50	100	0.91	0.01979
10:3714820:A:G	50	100	0.98	0.03667
10:3714821:C:T	50	100	0.98	0.03667
10:3714852:C:T	50	100	1	0.03722
10:3715195:A:C	50	100	1	0.03722
10:3716164:G:A	50	100	0.93	0.0374
10:3716527:A:G	50	100	1	0.03722
10:3717186:C:T	50	100	0.71	0.0187
10:3717734:C:T	50	100	0.98	0.02397
10:3717983:A:G	50	100	0.84	0.02088
10:3718621:C:T	50	100	1	0.08878
10:3718682:G:T	50	100	1	0.03722
10:3718919:G:A	50	98	0.98	0.1866
10:3719033:G:A	50	100	1	0.02415
10:3719130:A:C	50	100	0.98	0.1432
10:3719309:C:T	50	100	0.98	0.1534
10:3719387:C:T	50	100	0.93	0.01253
10:3719629:A:G	50	100	1	0.03722
10:3719637:C:T	50	100	0.96	0.08787
10:3719798:G:A	50	100	0.99	0.07081
10:3719826:G:A	50	100	1	0.03722
10:3719936:A:G	50	100	1	0.03722
10:3719991:T:C	50	100	0.98	0.1538
10:3720015:C:T	50	100	1	0.03722
10:3720095:C:T	50	100	1	0.1256
10:3720190:A:G	50	100	0.97	0.02651
10:3720258:G:A	50	100	0.88	0.0236
10:3720362:A:C	50	100	0.84	0.01707
10:3720577:A:G	50	100	1	0.02397
10:3721246:T:C	50	100	1	0.02397
10:3721390:C:T	50	100	0.97	0.1431
10:3721393:C:A	50	100	1	0.0374
10:3721410:C:T	50	100	1	0.0374
10:3721623:G:A	50	100	1	0.03758
10:3721793:G:T	50	100	1	0.04139
10:3721868:A:C	49	100	0.98	0.1536
10:3721939:G:A	50	100	0.98	0.1536
10:3722215:C:T	50	100	1	0.04121
10:3722413:T:C	50	100	0.98	0.1961
10:3722642:A:T	50	100	0.98	0.02124
10:3722665:G:A	50	100	0.9	0.04139
10:3722780:A:G	50	100	1	0.02397
10:3723154:C:T	50	98	1	0.2504
10:3723164:C:T	50	100	1	0.3557
10:3723408:C:A	50	100	1	0.01452
10:3723447:A:G	50	100	1	0.3557
10:3723452:T:C	50	100	1	0.3557
10:3724280:A:G	50	100	1	0.3562
10:3724452:A:G	50	98	0.98	0.382
10:3724504:G:T	50	98	1	0.2404
10:3724564:C:A	50	100	1	0.0374
10:3724602:G:C	50	100	1	0.0374
10:3724619:T:C	50	100	1	0.356
10:3724622:A:C	50	100	0.98	0.144
10:3724657:G:A	50	100	1	0.3558
10:3724752:T:C	50	100	1	0.4336
10:3724866:G:C	50	100	1	0.3558
10:3724934:A:G	50	100	1	0.3558
10:3724955:A:C	50	100	1	0.3558
10:3724994:C:T	50	100	1	0.3558
10:3725205:C:A	50	100	1	0.01017
10:3725244:G:C	50	100	0.99	0.0236
10:3725249:A:G	50	100	1	0.3558
10:3725300:G:A	50	100	0.9	0.02142
10:3725330:A:G	50	100	0.96	0.1367
10:3725731:T:G	50	100	1	0.3555
10:3725981:T:C	50	100	1	0.3551
10:3725983:A:C	50	100	1	0.3553
10:3726211:C:T	50	100	1	0.0374
10:3726235:A:G	50	100	1	0.0374
10:3726259:T:A	50	100	1	0.0374
10:3726276:G:T	50	100	0.98	0.1541
10:3726299:G:A	50	100	0.81	0.01924
10:3726335:A:G	50	100	1	0.03758
10:3726562:A:G	50	100	0.98	0.0659
10:3726568:A:G	50	100	0.98	0.06718
10:3726684:A:G	50	100	1	0.03758
10:3726774:T:G	50	100	1	0.0374
10:3726802:T:C	50	100	1	0.0374
10:3726942:G:A	50	100	1	0.1028
10:3727047:C:T	50	100	0.99	0.3929
10:3727130:G:A	50	100	0.99	0.3927
10:3727309:C:T	50	100	1	0.01017
10:3727535:A:G	50	100	0.98	0.2369
10:3727593:C:G	50	100	0.98	0.2418
10:3727662:C:T	50	100	1	0.01017
10:3727822:A:C	50	98	0.98	0.3691
10:3727893:C:T	50	98	0.98	0.3764
10:3728370:C:T	50	96	0.99	0.3602
10:3728379:G:A	50	98	0.99	0.3598
10:3728389:A:G	50	100	1	0.03867
10:3728478:T:A	49	98	1	0.1536
10:3728688:T:G	50	98	0.98	0.36
10:3728892:A:G	50	98	0.98	0.457
10:3728976:T:C	50	96	0.99	0.305
10:3729081:A:G	50	100	0.99	0.0512
10:3729259:G:A	50	98	0.91	0.03613
10:3729344:T:C	49	91.8	0.99	0.2663
10:3729385:G:A	46	91.3	0.97	0.1262
10:3729430:C:A	50	100	0.99	0.05174
10:3729522:C:T	50	100	0.99	0.4779
10:3729525:T:C	50	100	0.99	0.4779
10:3729538:T:C	50	98	1	0.154
10:3729560:A:G	50	100	0.99	0.478
10:3729587:T:C	50	100	0.99	0.4007
10:3729625:C:T	50	100	1	0.06064
10:3729741:G:A	50	100	0.98	0.4655
10:3729816:C:T	50	100	1	0.06064
10:3729838:G:A	50	98	0.87	0.05882
10:3730057:C:T	50	100	0.97	0.1264
10:3730232:T:A	50	100	0.95	0.02669
10:3730264:A:G	50	100	0.91	0.01325
10:3730389:T:C	50	100	0.99	0.03831
10:3730585:A:G	50	98	0.93	0.06845
10:3730591:G:A	50	100	0.99	0.4615
10:3730605:A:G	50	100	1	0.06064
10:3730642:T:A	50	100	0.99	0.3969
10:3730647:C:T	50	100	0.99	0.04176
10:3730723:C:T	50	100	0.99	0.03831
10:3730738:T:C	50	100	0.95	0.0158
10:3731725:G:T	50	100	1	0.06118
10:3731747:G:A	50	100	0.84	0.01216
10:3731759:G:A	50	100	1	0.4773
10:3731782:T:C	50	100	0.99	0.01325
10:3731834:A:C	50	100	0.99	0.03849
10:3731838:G:A	50	100	1	0.07988
10:3731879:G:A	50	100	0.99	0.01489
10:3731964:T:C	50	98	0.99	0.4769
10:3732338:C:T	50	100	0.99	0.4512
10:3732464:T:A	50	100	0.99	0.01471
10:3732528:A:G	50	100	1	0.4768
10:3732563:T:C	50	100	0.99	0.3833
10:3732566:T:C	50	100	0.99	0.3833
10:3732587:A:G	50	98	0.9	0.07026
10:3732862:G:A	50	100	0.98	0.0797
10:3732972:G:A	50	100	1	0.06137
10:3733370:T:C	50	100	0.99	0.07952
10:3733420:C:T	50	100	0.99	0.4769
10:3733743:G:T	49	100	0.97	0.02378
10:3733811:T:A	50	100	0.98	0.3833
10:3734383:C:T	50	96	1	0.1536
10:3734609:G:A	50	100	0.99	0.03831
10:3735101:G:A	50	98	1	0.1532
10:3735167:C:G	50	100	0.98	0.01452
10:3735212:C:T	50	100	0.99	0.4501
10:3735263:C:T	50	100	0.98	0.01198
10:3735385:C:T	50	100	0.77	0.0374
10:3735460:T:C	50	100	0.96	0.04121
10:3735470:C:T	50	100	0.99	0.4777
10:3736058:C:G	50	98	0.98	0.2324
10:3736085:T:A	50	98	0.96	0.06155
10:3736227:A:T	50	92	0.97	0.4966
10:3736241:T:A	50	96	0.83	0.09786
10:3736243:A:T	50	88	0.84	0.1137
10:3736245:A:T	44	86.4	0.83	0.08951
10:3736247:A:T	42	78.6	0.72	0.07407
10:3736249:A:T	49	77.6	0.92	0.4401
10:3736251:A:T	49	89.8	0.95	0.4165
10:3736253:A:T	49	89.8	0.94	0.4158
10:3736255:A:T	49	83.7	0.88	0.3255
10:3736633:C:T	50	100	0.98	0.4822
10:3736683:C:T	50	100	0.97	0.02378
10:3736720:A:C	50	100	0.96	0.04557
10:3736918:A:C	50	100	0.88	0.02052
10:3737082:T:G	50	100	0.94	0.1249
10:3737946:T:C	50	100	0.95	0.01598
10:3738588:G:A	50	98	0.96	0.2021
10:3739553:G:A	50	100	0.92	0.1231
10:3739657:T:C	50	100	0.95	0.05192
10:3740227:A:G	50	98	0.97	0.2397
10:3740333:T:C	50	100	0.98	0.03849
10:3741047:T:C	50	96	0.95	0.468
10:3741239:A:G	50	98	0.96	0.1986
10:3741269:A:G	50	98	0.95	0.1986
10:3741275:G:T	50	100	0.89	0.01634
10:3741280:C:A	50	98	0.96	0.2375
10:3741295:T:A	50	98	0.96	0.2375
10:3741329:C:T	50	98	0.95	0.4194
10:3741654:G:A	50	100	0.87	0.03214
10:3742171:A:C	50	98	0.96	0.2377
10:3742217:T:C	50	100	0.98	0.03976
10:3742219:G:T	50	100	0.93	0.04085
10:3742340:G:A	50	100	0.98	0.01634
10:3742495:G:A	50	98	0.96	0.2378
10:3742954:T:C	50	96	0.95	0.1747
10:3742955:G:T	50	96	0.94	0.4495
10:3743098:C:T	50	96	0.94	0.4454
10:3743318:C:A	50	98	0.96	0.2407
10:3743413:T:C	50	98	0.93	0.1699
10:3743509:A:G	50	100	0.78	0.01089
10:3743651:A:T	50	100	0.97	0.03958
10:3743776:C:A	50	98	0.84	0.03976
10:3744284:A:G	50	98	0.89	0.4252
10:3744534:C:T	50	98	0.69	0.01089
10:3745326:G:A	50	98	0.82	0.03595
10:3745376:A:G	50	100	0.79	0.0374
10:3745769:G:C	50	88	0.75	0.3308
10:3746124:C:T	50	92	0.66	0.3462
10:3746658:C:T	50	94	0.72	0.09659
10:3747556:T:C	50	98	0.76	0.1104
10:3747654:G:C	50	94	0.81	0.278
10:3748156:G:A	50	86	0.9	0.4352
10:3748442:T:C	50	90	0.89	0.08824
10:3748579:C:T	49	100	0.92	0.0118
10:3748734:G:A	50	96	0.95	0.2495
10:3749032:G:T	50	98	0.98	0.3577
10:3749692:A:G	50	100	0.98	0.3508
10:3749938:A:G	50	100	0.98	0.3568
10:3749939:T:A	50	100	0.81	0.01344
10:3750416:G:A	50	100	0.99	0.3488
10:3750484:C:T	50	100	0.99	0.09241
10:3750546:C:T	50	100	0.95	0.0512
10:3750601:A:G	50	100	0.84	0.01253
10:3750652:G:C	50	100	0.99	0.3482
10:3750995:T:C	50	100	0.98	0.3471
10:3750996:G:T	50	100	0.95	0.01816
10:3751145:G:A	50	100	0.87	0.02378
10:3751935:A:G	50	100	0.99	0.09277
10:3751984:C:T	50	100	0.84	0.02378
10:3752013:G:A	50	100	0.98	0.09259
10:3752073:T:C	50	100	0.94	0.2155
10:3752087:G:T	50	98	0.99	0.4395
10:3752222:G:C	50	100	0.94	0.01198
10:3752518:T:C	50	100	0.99	0.3464
10:3752820:G:A	50	100	1	0.3469
10:3752884:G:A	50	100	1	0.3469
10:3752893:G:T	50	100	0.98	0.3934
10:3752970:C:A	50	96	0.92	0.2001
10:3752995:G:A	50	100	1	0.4401
10:3753330:G:A	50	100	1	0.4405
10:3753437:C:A	50	100	0.97	0.2455
10:3753729:G:A	50	100	0.96	0.01924
10:3753951:C:G	50	100	0.91	0.01053
10:3753953:G:T	50	100	0.98	0.01888
10:3754030:C:G	50	100	0.98	0.3829
10:3754169:A:T	50	100	0.92	0.05011
10:3754352:C:T	50	100	1	0.09259
10:3754377:C:G	50	100	1	0.3471
10:3754664:A:G	50	100	0.98	0.0118
10:3755385:A:G	50	100	0.99	0.3493
10:3755672:A:G	50	100	0.99	0.09622
10:3756012:G:A	50	100	1	0.09223
10:3756251:A:C	50	100	0.87	0.01089
10:3756303:C:A	50	100	0.99	0.4492
10:3756451:C:T	50	100	0.99	0.09604
10:3756521:T:A	50	100	0.97	0.06917
10:3756522:C:A	50	100	0.97	0.06917
10:3756581:C:A	50	100	0.97	0.06935
10:3756640:G:T	50	100	0.96	0.02088
10:3756982:A:C	50	100	0.99	0.09604
10:3757054:A:G	50	98	0.87	0.02487
10:3757076:T:C	50	100	0.95	0.04684
10:3757303:C:A	50	100	0.99	0.2968
10:3757355:T:C	50	100	1	0.09223
10:3757402:G:A	50	100	1	0.09223
10:3757435:G:A	50	100	0.96	0.02088
10:3757502:C:T	50	100	1	0.09223
10:3757530:C:G	50	100	0.84	0.01616
10:3757533:G:A	50	100	1	0.09223
10:3757538:G:T	50	100	0.99	0.439
10:3757834:C:T	50	100	0.81	0.01271
10:3757884:C:G	50	100	0.99	0.09205
10:3758048:T:C	50	98	0.96	0.3166
10:3758050:C:T	50	100	0.94	0.02524
10:3758103:C:T	50	100	0.97	0.3357
10:3758333:A:C	50	100	1	0.08842
10:3758447:T:C	50	100	0.98	0.01198
10:3758653:C:G	50	100	0.98	0.01198
10:3758935:T:G	50	100	1	0.08805
10:3759060:C:T	50	100	0.95	0.01235
10:3759192:T:C	50	100	0.98	0.3809
10:3759221:T:C	50	100	1	0.08805
10:3759357:C:T	50	100	0.98	0.3807
10:3759742:A:G	50	100	0.97	0.07135
10:3759839:G:A	50	100	0.99	0.01216
10:3759843:G:A	50	100	0.96	0.01235
10:3759899:G:A	50	100	0.97	0.06627
10:3759920:G:C	50	100	0.98	0.3814
10:3760171:C:T	50	100	0.98	0.06463
10:3760268:T:G	50	100	0.94	0.0463
10:3760463:A:G	50	100	0.96	0.0187
10:3760569:C:T	50	100	0.98	0.3813
10:3760633:G:A	50	100	0.97	0.01235
10:3761224:A:G	50	100	0.97	0.06627
10:3761368:G:C	50	100	1	0.01235
10:3761761:G:T	50	100	0.97	0.06663
10:3761790:T:C	50	100	0.97	0.05211
10:3762065:G:A	50	100	1	0.08824
10:3762191:G:A	50	100	0.91	0.02015
10:3762325:A:G	50	100	1	0.01235
10:3762648:A:G	50	100	0.9	0.01235
10:3762826:G:T	50	100	1	0.0886
10:3762928:T:G	50	100	1	0.01235
10:3762993:T:C	50	100	0.9	0.01235
10:3763000:C:T	50	100	0.96	0.01725
10:3763238:T:A	49	100	1	0.01235
10:3763417:G:A	50	100	0.97	0.09205
10:3763498:T:G	50	100	0.97	0.09659
10:3763520:A:G	50	100	0.98	0.1298
10:3763542:C:A	50	100	0.97	0.09713
10:3763842:T:C	50	100	0.94	0.04648
10:3763886:G:C	50	100	0.97	0.2513
10:3763935:C:T	50	100	0.99	0.3885
10:3763992:C:T	50	98	0.96	0.09677
10:3764024:G:A	50	100	1	0.4853
10:3764141:G:A	50	100	0.98	0.1037
10:3764184:A:G	50	100	1	0.4922
10:3764225:G:A	50	98	0.83	0.09368
10:3764360:A:C	50	100	0.93	0.01253
10:3764453:G:A	50	100	0.98	0.2507
10:3764464:A:G	50	100	1	0.4922
10:3764505:C:T	50	100	0.98	0.2507
10:3764506:A:G	50	100	0.99	0.4922
10:3764508:C:T	50	100	0.99	0.3878
10:3764523:G:A	50	100	0.98	0.01289
10:3764561:A:T	50	100	0.95	0.01525
10:3764936:T:C	50	100	0.99	0.1298
10:3764937:G:T	50	100	0.96	0.25
10:3764953:C:T	50	100	0.99	0.3876
10:3765124:C:T	50	100	0.98	0.1038
10:3765325:G:A	50	100	0.99	0.3878
10:3765349:C:G	50	100	0.99	0.4936
10:3765352:G:A	50	100	0.98	0.1037
10:3765660:G:A	50	100	0.98	0.1035
10:3765810:G:A	50	100	0.98	0.1035
10:3765862:G:A	50	100	0.98	0.1035
10:3765863:A:T	50	100	0.98	0.1035
10:3765897:G:A	50	100	0.99	0.01307
10:3765940:T:G	50	100	0.98	0.1035
10:3765941:C:T	50	100	0.98	0.1035
10:3766160:G:A	50	100	0.98	0.09041
10:3766344:G:A	50	100	0.98	0.1
10:3766351:T:C	50	100	0.98	0.1
10:3766457:G:C	50	100	0.99	0.01289
10:3766733:T:C	50	100	0.98	0.1002
10:3766749:G:C	50	100	0.97	0.1002
10:3766916:A:G	50	100	0.98	0.04466
10:3767051:G:A	50	100	0.98	0.2892
10:3767054:T:C	50	100	0.97	0.1004
10:3767150:A:T	50	100	0.97	0.1004
10:3767191:C:G	50	100	0.98	0.09023
10:3767493:T:G	50	100	0.96	0.09078
10:3767696:C:T	50	100	0.95	0.02433
10:3767812:G:A	50	100	0.98	0.04466
10:3767912:A:G	50	100	0.98	0.268
10:3768031:C:T	50	100	0.97	0.01017
10:3768111:C:A	50	90	0.86	0.01017
10:3768115:A:C	50	96	0.97	0.03359
10:3768117:A:C	50	100	0.95	0.02052
10:3768307:T:C	50	100	0.98	0.0906
10:3768519:T:C	50	100	0.91	0.01071
10:3768557:G:A	50	100	0.99	0.01307
10:3768578:G:A	50	100	0.97	0.09078
10:3768850:T:C	50	100	0.98	0.3827
10:3769020:A:G	50	100	0.99	0.09078
10:3769052:T:G	50	100	0.99	0.09078
10:3769300:C:T	50	100	0.98	0.2531
10:3769343:T:A	50	100	0.98	0.06518
10:3769355:T:C	50	100	0.99	0.06445
10:3769367:T:C	50	100	0.99	0.06445
10:3769380:T:C	50	100	0.91	0.01107
10:3769548:C:G	50	100	0.99	0.3831
10:3769890:A:C	50	100	0.99	0.2538
10:3770048:T:C	50	100	0.98	0.409
10:3770292:T:C	50	100	0.98	0.4092
10:3770665:A:G	50	98	0.97	0.2476
10:3771302:C:G	49	98	0.98	0.478
10:3771403:A:G	45	97.8	0.95	0.0374
10:3771714:A:G	48	100	0.94	0.04539
10:3772016:G:C	50	98	0.87	0.01598
10:3772044:G:T	50	100	0.98	0.4782
10:3772283:C:A	50	100	0.88	0.01307
10:3772329:C:T	50	100	0.97	0.04757
10:3772452:C:T	50	100	0.98	0.4775
10:3772581:C:T	50	100	0.98	0.4782
10:3773063:T:C	50	100	0.95	0.04158
10:3773100:C:T	50	100	0.99	0.155
10:3773181:C:T	50	100	0.97	0.3869
10:3773388:T:C	49	100	0.99	0.01307
10:3773988:C:T	50	100	0.98	0.2545
10:3774138:G:A	50	100	0.98	0.0886
10:3774166:G:A	50	100	0.94	0.01507
10:3774622:G:A	49	100	0.96	0.04212
10:3774659:T:C	50	100	0.99	0.0915
10:3774940:G:A	50	100	0.99	0.07952
10:3775221:C:T	50	100	0.99	0.06391
10:3775302:A:T	50	100	0.98	0.2538
10:3775323:C:T	50	100	1	0.0915
10:3775866:A:G	50	98	0.95	0.3555
10:3776305:C:T	50	98	0.96	0.2268
10:3776855:G:A	50	100	0.92	0.0138
10:3776994:T:C	50	100	0.92	0.01471
10:3777017:C:T	50	100	1	0.09223
10:3777522:C:T	50	98	0.89	0.1761
10:3777606:T:G	50	100	0.92	0.01471
10:3777922:G:T	50	100	0.99	0.09241
10:3778595:T:C	50	98	0.88	0.177
10:3779135:A:T	50	100	0.93	0.1068
10:3779314:G:A	50	100	0.84	0.0305
10:3779369:G:A	50	98	0.88	0.1747
10:3779477:C:T	50	100	0.95	0.01434
10:3779492:C:G	50	100	0.92	0.01416
10:3780085:G:A	50	100	0.95	0.01434
10:3780996:C:G	50	100	0.97	0.0915
10:3781054:A:G	50	100	0.92	0.07843
10:3781134:G:A	50	98	0.9	0.0915
10:3781207:C:T	50	100	0.93	0.01289
10:3781227:A:G	50	98	0.89	0.2449
10:3781295:G:A	50	100	0.94	0.01289
10:3781339:G:A	50	100	0.93	0.09132
10:3781824:C:T	50	100	0.94	0.01416
10:3782086:G:A	50	100	0.94	0.01434
10:3782241:C:T	50	98	0.93	0.09114
10:3783151:G:T	50	98	0.92	0.1972
10:3783609:C:T	50	100	0.96	0.08733
10:3783895:T:C	50	100	0.95	0.1501
10:3783959:T:G	50	100	0.84	0.07825
10:3784521:T:A	50	100	0.98	0.01888
10:3785346:G:A	50	96	0.89	0.09858
10:3785351:C:T	50	100	0.99	0.08696
10:3785367:G:T	50	100	0.96	0.05465
10:3785667:G:A	50	94	0.9	0.2028
10:3785728:C:T	50	100	0.8	0.0532
10:3785923:T:C	50	100	0.98	0.08715
10:3785962:T:C	50	100	1	0.08715
10:3786028:C:A	50	96	0.86	0.1102
10:3786089:G:A	50	100	0.86	0.1532
10:3786490:G:C	50	100	0.95	0.0118
10:3786811:T:C	50	100	0.91	0.03504
10:3786994:C:G	50	100	1	0.08733
10:3787021:T:C	50	100	0.94	0.01144
10:3787277:T:C	50	100	1	0.08751
10:3787804:G:A	50	100	1	0.08715
10:3787930:T:C	50	98	0.91	0.2435
10:3788154:C:G	50	100	1	0.08715
10:3788315:A:T	50	100	0.96	0.01979
10:3788346:A:G	50	96	0.92	0.2471
10:3788772:C:G	50	96	0.92	0.2653
10:3788773:C:T	50	100	0.96	0.02487
10:3789016:A:T	50	100	0.94	0.09622
10:3789345:A:C	50	100	0.83	0.01598
10:3789464:A:G	50	100	1	0.08733
10:3789498:G:C	50	100	1	0.08733
10:3789576:T:C	50	100	1	0.08733
10:3789890:C:T	50	98	0.89	0.0984
10:3790305:A:G	50	96	0.68	0.02197
10:3790473:T:A	50	100	0.99	0.08696
10:3791040:C:T	50	94	0.89	0.2756
10:3791075:C:G	50	100	0.97	0.09132
10:3791094:C:T	50	100	0.99	0.08696
10:3791177:A:G	50	100	0.81	0.01598
10:3791306:T:C	50	100	0.96	0.05374
10:3791356:C:T	50	100	0.89	0.0463
10:3791482:A:G	50	100	0.99	0.08678
10:3791604:G:A	50	100	0.96	0.05356
10:3791607:A:G	50	100	0.96	0.05356
10:3791804:A:G	50	100	0.98	0.08678
10:3791841:A:T	50	94	0.73	0.08388
10:3791972:G:A	50	100	0.94	0.05338
10:3792093:C:T	50	100	0.97	0.0866
10:3792146:G:T	50	100	0.99	0.0187
10:3792279:A:G	50	96	0.83	0.2035
10:3792336:C:T	50	98	0.84	0.05229
10:3793073:C:T	50	100	0.91	0.02015
10:3793110:G:A	50	92	0.66	0.09114
10:3793160:G:A	50	100	0.9	0.0817
10:3793278:A:C	50	100	0.78	0.04248
10:3793280:C:A	50	100	0.8	0.0423
10:3793301:T:C	50	100	0.95	0.01307
10:3793518:G:A	50	100	0.9	0.1371
10:3793540:T:G	50	100	0.9	0.02378
10:3793986:T:C	50	100	0.97	0.01707
10:3794279:A:G	50	100	0.99	0.0906
10:3794393:G:A	50	100	0.99	0.0906
10:3794401:C:T	50	100	0.96	0.01979
10:3794611:G:A	50	100	0.99	0.0906
10:3794981:T:G	50	98	1	0.0906
10:3795314:C:T	50	100	0.92	0.1759
10:3795363:A:G	50	100	0.92	0.02669
10:3795425:C:A	50	100	0.93	0.03722
10:3795497:T:C	50	100	0.92	0.1561
10:3795507:T:C	50	100	1	0.09078
10:3795548:C:A	50	100	1	0.09078
10:3795557:G:A	50	100	1	0.09078
10:3795574:C:T	50	100	1	0.09078
10:3795589:C:T	50	100	1	0.09078
10:3795615:A:G	50	100	1	0.09078
10:3795665:A:G	50	100	1	0.09078
10:3795837:G:A	50	100	0.99	0.01688
10:3796024:C:T	50	100	1	0.0906
10:3796377:T:C	50	100	0.93	0.03595
10:3796517:C:T	50	100	0.95	0.01652
10:3796599:G:A	50	100	1	0.0906
10:3796629:T:G	50	96	0.93	0.221
10:3796801:A:C	50	100	0.94	0.2464
10:3796831:C:T	50	100	1	0.01144
10:3796832:G:A	50	94	0.93	0.2166
10:3796963:A:G	50	100	1	0.09241
10:3797328:C:A	50	96	0.94	0.2168
10:3797367:A:G	50	98	0.84	0.0236
10:3797450:T:C	50	100	0.96	0.3938
10:3797554:C:T	50	94	0.95	0.2981
10:3797565:G:C	50	100	0.95	0.01452
10:3797644:G:A	50	96	0.95	0.1456
10:3797820:C:T	49	100	0.96	0.01434
10:3797821:C:G	49	100	0.96	0.01434
10:3797822:G:T	49	98	0.93	0.1563
10:3798722:G:C	50	100	0.91	0.01725
10:3799145:G:A	50	100	1	0.1155
10:3799288:C:T	50	100	1	0.09078
10:3800129:C:T	50	100	0.94	0.4136
10:3800408:T:C	50	94	0.95	0.1748
10:3800483:A:G	50	100	0.98	0.01471
10:3800588:A:G	50	98	1	0.09096
10:3801485:C:T	50	100	0.95	0.1387
10:3801553:G:C	50	100	0.96	0.1852
10:3801846:C:A	50	96	0.94	0.3135
10:3801921:G:A	50	94	0.94	0.2188
10:3802024:A:T	50	94	0.94	0.2188
10:3802050:G:A	50	96	0.94	0.3132
10:3802082:A:G	50	100	0.96	0.2505
10:3802099:G:C	50	100	0.94	0.02088
10:3802156:C:T	50	100	0.94	0.01507
10:3802164:T:C	50	98	0.7	0.01707
10:3802195:C:G	50	98	0.92	0.01344
10:3802302:G:A	50	100	0.95	0.01961
10:3802540:A:G	50	100	0.75	0.02923
10:3802904:C:T	50	100	0.94	0.06137
10:3803026:C:T	50	100	0.95	0.1387
10:3803056:T:C	50	100	0.93	0.02306
10:3803173:T:C	50	100	1	0.09114
10:3804059:A:C	50	100	0.99	0.01434
10:3804135:G:A	50	94	0.94	0.3889
10:3804604:G:A	50	100	0.8	0.01452
10:3804767:G:C	50	100	0.95	0.2023
10:3805111:C:T	50	98	0.87	0.02197
10:3805163:G:A	50	100	0.96	0.02705
10:3805838:G:A	50	98	0.78	0.03286
10:3806148:A:G	50	96	0.95	0.2869
10:3806239:A:G	50	100	0.98	0.1752
10:3806542:G:A	50	100	1	0.1166
10:3806586:G:C	50	100	0.89	0.01235
10:3806652:G:T	50	100	1	0.01307
10:3806800:A:G	50	100	1	0.1164
10:3806803:A:C	50	90	0.82	0.1022
10:3807049:C:A	50	100	1	0.1164
10:3807110:C:A	50	100	1	0.1164
10:3807342:C:T	50	100	1	0.1166
10:3807391:G:C	50	100	1	0.09477
10:3807416:C:A	50	100	1	0.09187
10:3807501:A:G	50	100	0.98	0.03976
10:3807545:G:T	50	100	0.99	0.01053
10:3808111:G:T	50	100	1	0.09187
10:3808364:C:G	50	100	1	0.01307
10:3808437:G:A	50	100	1	0.02451
10:3808468:A:G	50	100	1	0.1164
10:3808488:T:C	50	100	1	0.1164
10:3808588:C:T	50	100	1	0.1164
10:3808684:G:A	50	100	0.99	0.1576
10:3808790:G:C	50	98	0.92	0.02052
10:3808798:C:A	50	100	1	0.1162
10:3808923:G:C	48	93.8	0.93	0.28
10:3809111:G:C	50	100	0.98	0.03994
10:3809412:G:A	50	100	0.99	0.01253
10:3809462:G:T	50	96	0.93	0.0659
10:3809557:G:C	50	96	0.95	0.2729
10:3809658:C:T	50	100	0.99	0.01053
10:3809691:G:A	50	100	0.93	0.01053
10:3809736:T:G	50	100	1	0.02469
10:3809777:A:C	50	100	0.98	0.03994
10:3810339:C:T	50	100	0.92	0.0138
10:3810350:C:T	50	100	0.98	0.1578
10:3810687:A:T	50	100	0.93	0.2073
10:3810839:A:G	50	92	0.93	0.2901
10:3811337:T:A	50	92	0.92	0.09568
10:3811476:C:T	50	100	1	0.01053
10:3811826:C:T	50	98	0.93	0.1718
10:3811877:C:T	50	100	0.92	0.1235
10:3811993:G:C	50	96	0.69	0.01652
10:3812011:A:G	50	100	0.97	0.03958
10:3812012:T:C	50	98	0.93	0.1699
10:3812166:C:G	49	89.8	0.94	0.2956
10:3812332:C:T	50	100	1	0.09132
10:3812364:G:A	50	98	0.99	0.2257
10:3812389:C:A	50	100	1	0.1158
10:3812485:G:A	50	90	0.97	0.1156
10:3812514:T:C	50	100	0.98	0.08588
10:3812532:G:A	50	100	1	0.1158
10:3812623:G:A	50	100	1	0.01271
10:3813130:A:G	50	100	0.93	0.0236
10:3813934:G:C	50	100	1	0.01325
10:3813957:A:G	50	100	0.93	0.02342
10:3813996:A:G	50	100	0.83	0.03032
10:3814101:T:C	50	98	0.99	0.2104
10:3814289:C:G	50	100	1	0.09132
10:3814450:G:T	50	100	1	0.02451
10:3814601:T:A	50	100	1	0.01271
10:3814768:G:A	50	100	1	0.1162
10:3814973:C:T	50	100	1	0.1576
10:3815034:G:A	50	100	1	0.01271
10:3815145:C:T	50	98	0.99	0.2144
10:3815203:T:C	50	100	1	0.09114
10:3815245:T:G	50	100	0.93	0.1794
10:3815347:C:T	50	100	1	0.01289
10:3815413:T:C	50	100	0.99	0.1668
10:3815464:A:G	50	100	1	0.09132
10:3815554:C:A	50	100	1	0.1158
10:3815624:G:A	50	90	0.84	0.08842
10:3815859:G:A	50	100	0.99	0.1576
10:3815867:G:A	50	98	0.74	0.01089
10:3815974:A:G	50	100	1	0.1158
10:3816275:G:T	50	100	1	0.116
10:3816556:G:A	50	100	1	0.1158
10:3816586:C:A	50	98	0.99	0.3408
10:3816596:A:T	50	100	1	0.1158
10:3816676:A:C	49	91.8	0.72	0.03413
10:3816677:A:C	50	80	0.91	0.423
10:3816845:A:C	50	100	1	0.1284
10:3817248:T:C	50	100	0.97	0.04012
10:3817264:G:T	50	100	1	0.01289
10:3817547:C:G	50	100	1	0.01271
10:3817563:A:G	50	100	1	0.01325
10:3817651:G:A	50	100	1	0.1156
10:3817931:A:G	50	100	1	0.1156
10:3817975:C:T	50	100	0.91	0.1781
10:3818000:G:C	50	100	0.99	0.1153
10:3818097:T:A	50	100	0.97	0.1153
10:3818510:T:A	50	96	0.83	0.3288
10:3818554:A:G	50	92	0.87	0.4143
10:3818570:T:C	50	98	0.91	0.01325
10:3818595:A:G	50	100	0.93	0.01198
10:3818643:C:T	50	88	0.83	0.405
10:3818666:C:T	50	92	0.83	0.3974
10:3818789:A:G	50	98	0.85	0.01216
10:3818847:C:T	50	88	0.82	0.1652
10:3819022:T:C	50	88	0.68	0.2818
10:3819146:G:A	50	100	0.62	0.04085
10:3819254:T:C	50	86	0.67	0.3088
10:3819471:C:T	50	84	0.73	0.2066
10:3819669:A:G	50	86	0.64	0.1977
10:3819981:C:G	50	100	0.74	0.04212
10:3820128:C:T	50	82	0.7	0.1411
10:3820322:G:A	50	96	0.64	0.08805
10:3820350:C:T	50	86	0.63	0.3756
10:3820741:C:T	50	98	0.79	0.04085
10:3820748:T:C	50	82	0.61	0.2854
10:3820906:C:T	50	78	0.6	0.4306
10:3821109:A:G	50	100	0.64	0.02614
10:3821119:A:T	50	98	0.74	0.0345
10:3821380:C:A	50	84	0.62	0.4956
10:3821534:G:C	50	98	0.69	0.05247
10:3821709:G:A	50	100	0.62	0.04103
10:3821863:A:G	50	96	0.62	0.02415
10:3821879:G:A	50	100	0.69	0.04158
10:3821936:G:C	50	100	0.66	0.02505
10:3822750:C:T	50	80	0.7	0.2761
10:3822786:A:T	50	94	0.78	0.2567
10:3823327:A:G	50	94	0.75	0.2858
10:3823374:T:C	50	94	0.76	0.285
10:3823601:G:C	50	98	0.66	0.04267
10:3823739:T:G	50	100	0.66	0.03105
10:3824111:G:A	50	92	0.67	0.1285
10:3825592:G:T	50	88	0.64	0.1509
10:3825610:C:T	50	90	0.65	0.1567
10:3826108:A:G	50	92	0.63	0.0138
10:3826146:G:T	50	100	0.74	0.01325
10:3826525:G:A	50	100	0.62	0.01416
10:3826667:G:A	50	94	0.65	0.01707
10:3827444:G:A	50	88	0.67	0.0187
10:3827985:G:A	50	92	0.61	0.0285
10:3828033:C:T	50	100	0.68	0.01325
10:3828311:C:T	50	94	0.65	0.06227
10:3828312:G:A	50	94	0.63	0.02741
10:3828527:G:T	50	84	0.66	0.2021
10:3828726:G:C	50	100	0.75	0.01344
10:3829104:A:T	50	84	0.66	0.1861
10:3829326:T:C	50	94	0.66	0.06427
10:3829598:G:A	50	94	0.68	0.06173
10:3830578:T:C	50	96	0.68	0.06028
10:3831311:T:G	50	98	0.92	0.01816
10:3831515:A:G	50	98	0.88	0.01126
10:3832227:A:C	50	100	0.75	0.02033
10:3832677:T:C	50	98	0.96	0.08479
10:3832703:C:T	50	96	0.93	0.07771
10:3833366:T:A	50	100	0.94	0.01507
10:3833725:G:T	50	100	0.91	0.06227
10:3833871:C:T	50	98	0.94	0.451
10:3833883:G:A	50	100	0.9	0.01071
10:3833991:G:A	50	100	0.97	0.161
10:3834103:C:G	50	100	0.94	0.01525
10:3835579:T:A	50	100	0.83	0.0158
10:3835776:G:T	50	98	0.95	0.408
10:3836122:G:C	50	100	0.95	0.3923
10:3836169:A:G	50	100	0.95	0.01543
10:3836319:T:G	50	100	0.91	0.03649
10:3836376:T:C	50	100	0.98	0.1636
10:3836860:C:T	50	98	0.97	0.07698
10:3837052:G:A	50	100	0.96	0.04775
10:3837556:G:C	50	100	0.95	0.4793
10:3837918:A:C	50	100	0.95	0.01543
10:3838006:G:A	50	98	0.63	0.01235
10:3838437:T:C	50	98	0.97	0.455
10:3838979:A:G	50	100	0.95	0.01543
10:3839013:A:T	50	100	0.98	0.02033
10:3839018:C:T	50	100	0.99	0.1619
10:3839565:T:C	50	100	0.98	0.0541
10:3839633:C:T	50	100	0.92	0.02052
10:3839651:T:C	50	100	0.84	0.0158
10:3839897:A:T	50	98	0.98	0.08932
10:3840285:T:A	50	100	0.84	0.01598
10:3840305:A:G	50	98	0.99	0.2865
10:3840358:G:A	50	98	0.98	0.08932
10:3840475:G:A	50	98	1	0.08805
10:3840476:A:T	50	98	0.99	0.08805
10:3840683:C:T	50	98	0.79	0.02415
10:3840711:T:C	50	100	0.98	0.02052
10:3841083:G:A	50	100	0.93	0.03631
10:3841358:T:A	50	98	0.99	0.1621
10:3841379:C:A	50	100	0.86	0.03958
10:3842081:C:A	50	100	0.71	0.1046
10:3842173:C:T	50	100	0.97	0.01979
10:3842340:G:C	50	100	0.98	0.02015
10:3842343:G:C	50	100	0.98	0.02015
10:3842605:C:T	50	98	1	0.08824
10:3842614:G:A	50	100	0.96	0.1872
10:3842967:C:T	50	98	0.77	0.02015
10:3843379:A:G	50	98	1	0.08805
10:3843388:A:G	50	100	0.98	0.04793
10:3843458:C:T	50	100	0.65	0.01598
10:3843554:T:C	50	98	0.98	0.1037
10:3843795:C:T	50	100	0.99	0.1618
10:3844057:G:A	50	100	0.99	0.1616
10:3844194:C:T	50	100	0.99	0.01743
10:3844503:A:T	50	100	0.97	0.02977
10:3844712:A:G	50	98	0.63	0.02251
10:3844895:C:T	50	100	0.93	0.01017
10:3844970:G:A	50	98	1	0.08805
10:3844973:G:T	50	98	0.8	0.02451
10:3845413:C:T	50	98	0.98	0.4582
10:3845427:C:A	50	100	0.97	0.01452
10:3845497:G:A	50	100	0.96	0.1841
10:3845626:C:T	50	100	0.96	0.1874
10:3845731:A:G	50	98	0.98	0.39
10:3846140:A:G	50	100	0.96	0.04739
10:3846176:G:A	50	100	0.98	0.1498
10:3846252:G:A	50	100	0.95	0.01525
10:3846327:G:A	50	100	0.99	0.1805
10:3846492:T:C	50	100	0.98	0.063
10:3846572:C:T	50	100	0.88	0.03468
10:3846653:C:T	50	98	0.99	0.1678
10:3846868:T:C	50	100	0.96	0.4254
10:3846898:G:A	50	100	0.9	0.03613
10:3847019:C:T	50	100	0.98	0.01398
10:3847655:C:A	50	100	0.87	0.03522
10:3848729:C:A	50	98	0.88	0.05283
10:3848731:C:A	50	98	0.96	0.06245
10:3848733:C:A	50	98	0.95	0.2945
10:3849384:G:T	50	100	0.98	0.1338
10:3849891:A:G	50	100	0.96	0.226
10:3849988:C:T	50	100	0.96	0.36
10:3850258:G:A	50	98	0.92	0.02451
10:3850279:T:G	50	100	0.96	0.226
10:3850918:G:A	50	98	0.98	0.063
10:3851182:T:C	50	100	0.98	0.04938
10:3851265:T:G	50	100	0.92	0.07988
10:3851271:C:T	50	100	0.99	0.01398
10:3851708:A:T	50	100	0.91	0.01144
10:3851744:C:G	50	100	0.99	0.1481
10:3851788:C:T	50	100	0.99	0.148
10:3851821:C:T	50	100	0.99	0.148
10:3851968:T:C	50	100	0.97	0.4697
10:3852399:C:G	50	100	0.91	0.07898
10:3852402:C:T	50	100	0.77	0.01561
10:3852739:T:C	50	100	0.92	0.03431
10:3853030:G:T	50	100	0.92	0.01144
10:3853141:G:A	50	100	0.96	0.226
10:3853176:A:G	50	98	0.98	0.063
10:3853326:G:A	50	100	0.99	0.0138
10:3853874:C:T	50	100	0.96	0.1839
10:3853976:T:A	50	100	0.96	0.3811
10:3854037:A:G	50	96	0.95	0.3669
10:3854159:A:G	50	98	0.94	0.3787
10:3854175:A:G	50	98	0.98	0.01362
10:3854443:C:T	50	96	0.81	0.04466
10:3854494:C:G	50	98	0.97	0.1385
10:3854922:G:T	50	100	0.85	0.0305
10:3854989:A:G	50	100	0.94	0.3902
10:3855067:C:T	50	100	0.97	0.08551
10:3855553:C:T	50	100	0.99	0.04158
10:3855826:C:T	50	100	0.9	0.03413
10:3856394:C:G	50	100	0.97	0.0846
10:3856465:G:A	50	100	0.88	0.03504
10:3856551:A:G	50	100	0.94	0.04194
10:3856555:C:T	50	98	0.88	0.01053
10:3856645:G:A	50	100	0.97	0.08424
10:3856647:G:T	50	100	0.95	0.2934
10:3856659:G:C	49	100	0.91	0.02233
10:3856965:T:G	50	100	0.96	0.1304
10:3857200:G:A	50	100	0.87	0.03413
10:3857415:A:G	50	98	0.95	0.4372
10:3857451:T:C	50	100	0.99	0.04139
10:3857617:C:T	50	100	0.99	0.04139
10:3857714:G:A	50	100	0.97	0.08642
10:3857933:T:C	50	98	0.95	0.2938
10:3858317:A:G	50	100	0.95	0.1309
10:3858842:C:T	50	98	0.93	0.4833
10:3859034:G:C	50	100	0.97	0.04775
10:3859154:A:T	48	100	0.9	0.126
10:3859642:C:T	50	100	0.83	0.01561
10:3860029:T:C	50	98	0.6	0.05392
10:3860068:C:T	50	100	0.68	0.06118
10:3860071:G:A	50	94	0.7	0.09622
10:3860073:G:A	50	94	0.72	0.09786
10:3860077:T:G	50	94	0.68	0.1038
10:3860084:C:T	50	92	0.73	0.193
10:3860114:A:G	50	96	0.77	0.06427
10:3860121:C:T	50	98	0.95	0.07734
10:3860147:T:C	50	100	0.72	0.03631
10:3860152:T:C	50	98	0.75	0.05374
10:3860155:A:G	50	92	0.73	0.07825
10:3860162:C:T	50	80	0.73	0.3865
10:3860170:C:T	50	90	0.69	0.1552
10:3860173:C:T	50	86	0.72	0.2017
10:3860203:A:G	50	98	0.69	0.02233
10:3860206:C:T	50	98	0.63	0.01071
10:3860208:T:C	49	98	0.78	0.03649
10:3860218:T:C	49	93.9	0.64	0.09405
10:3860245:T:C	50	100	0.76	0.0285
10:3860278:G:A	50	100	0.65	0.01144
10:3860311:A:C	50	100	0.66	0.01162
10:3860423:T:C	50	100	0.95	0.07389
10:3860448:A:G	50	100	0.83	0.04067
10:3860749:G:A	50	100	0.82	0.03595
10:3861365:T:A	50	92	0.8	0.2041
10:3861367:T:A	50	84	0.82	0.3428
10:3861642:C:T	50	98	0.92	0.3593
10:3862128:C:T	50	100	0.9	0.03722
10:3862923:G:A	50	98	0.99	0.3626
10:3862996:G:A	50	96	1	0.3611
10:3863111:C:T	50	100	0.98	0.04412
10:3863129:G:A	50	98	0.99	0.3627
10:3863308:A:G	50	100	0.84	0.01035
10:3863522:G:A	50	98	0.99	0.3631
10:3863691:T:A	50	98	1	0.3629
10:3863878:G:A	50	98	1	0.3629
10:3864069:T:C	50	100	0.96	0.2467
10:3864076:G:C	50	98	1	0.3627
10:3864145:T:C	50	98	1	0.3629
10:3864366:A:G	50	98	1	0.3637
10:3864643:T:C	50	98	1	0.3629
10:3864719:A:G	50	98	1	0.3627
10:3864894:A:G	50	98	1	0.3627
10:3865146:G:A	50	100	0.98	0.0581
10:3865477:C:A	50	100	1	0.3626
10:3865627:A:T	50	100	0.97	0.2444
10:3866205:T:C	50	100	0.93	0.02814
10:3866426:C:T	50	100	0.96	0.01107
10:3866586:G:T	50	100	1	0.05792
10:3866750:A:C	50	100	1	0.372
10:3866964:C:T	50	100	0.96	0.01107
10:3867102:A:C	50	100	0.97	0.01634
10:3867334:A:G	50	100	0.96	0.03976
10:3867786:A:G	50	100	1	0.06064
10:3868006:C:A	50	100	0.99	0.4145
10:3868543:G:A	50	100	0.96	0.01107
