## Supplemental Table 1 for "Genome-wide association study in Brazil identifies genetic susceptibility to tuberculosis with single-cell gene effects": TableS1_hpWGS_concordance_subset.csv (part 224 of 377)

snpID	total_call	percent_concordance	impute_score	MAF
10:3868624:C:T	50	98	1	0.3627
10:3868702:G:A	50	100	0.99	0.27
10:3868709:C:T	50	100	0.98	0.06391
10:3869726:C:G	50	98	0.98	0.2997
10:3869732:G:A	50	100	1	0.03958
10:3869900:C:A	50	98	1	0.03958
10:3869928:G:A	50	100	0.91	0.02778
10:3871197:G:A	50	98	0.98	0.4461
10:3871291:G:T	50	100	0.98	0.0541
10:3871508:C:T	50	96	0.99	0.2751
10:3871642:T:C	50	96	0.99	0.2574
10:3871738:G:A	50	100	0.97	0.02197
10:3872257:T:C	50	100	0.97	0.01852
10:3872636:C:T	50	100	0.97	0.1948
10:3872794:C:A	50	100	1	0.3591
10:3872937:G:T	50	100	0.96	0.0118
10:3873309:T:G	50	100	0.99	0.378
10:3873585:C:A	50	100	0.96	0.02124
10:3873947:A:G	50	100	1	0.01162
10:3874170:A:T	50	100	0.96	0.0118
10:3874490:C:A	50	100	1	0.3591
10:3874677:C:T	48	100	1	0.01271
10:3875044:C:T	50	100	0.97	0.02524
10:3875045:G:A	50	100	1	0.3593
10:3875109:A:T	50	100	1	0.01816
10:3875149:A:G	50	100	0.99	0.06518
10:3875161:A:G	50	100	0.98	0.1906
10:3875176:G:A	50	100	1	0.02324
10:3875410:A:G	50	100	1	0.4906
10:3875501:C:A	50	100	0.98	0.1756
10:3875982:T:G	50	100	1	0.4907
10:3876133:C:T	50	98	1	0.01271
10:3876277:A:G	50	100	1	0.3598
10:3876310:C:T	50	100	1	0.01852
10:3876448:T:C	50	100	0.99	0.2286
10:3876484:G:T	50	100	1	0.01216
10:3876499:A:G	50	100	0.92	0.01743
10:3876726:T:C	50	100	1	0.06373
10:3876809:C:T	50	100	1	0.3598
10:3876879:G:A	50	100	1	0.3598
10:3876889:G:A	50	100	1	0.3609
10:3877051:G:C	50	100	0.99	0.25
10:3877573:T:C	50	100	1	0.3598
10:3877693:G:A	50	100	1	0.01216
10:3878275:G:A	49	100	0.98	0.065
10:3878410:G:C	50	100	1	0.2487
10:3878489:A:G	50	100	1	0.36
10:3878626:G:A	50	98	0.89	0.03377
10:3878890:T:C	50	100	0.99	0.2714
10:3878945:T:C	50	100	1	0.2491
10:3880693:T:C	50	100	1	0.01816
10:3880835:G:T	46	91.3	0.93	0.1737
10:3880875:T:C	50	98	0.98	0.03649
10:3881282:C:T	50	100	0.95	0.01398
10:3881294:T:G	50	100	0.96	0.06518
10:3881464:C:T	50	100	0.98	0.4492
10:3882191:T:C	50	100	0.99	0.06554
10:3883011:C:T	50	100	0.91	0.01616
10:3883046:G:A	50	100	0.98	0.3591
10:3883145:A:G	50	100	1	0.01416
10:3883361:C:T	50	100	1	0.06445
10:3883536:A:G	50	100	0.98	0.4512
10:3883537:T:C	50	100	0.97	0.09659
10:3883765:A:G	50	100	0.97	0.1231
10:3884344:C:T	50	100	0.95	0.02905
10:3884454:A:G	50	100	0.96	0.3651
10:3884626:A:T	50	100	0.96	0.06409
10:3884728:G:A	50	100	0.98	0.4631
10:3884763:A:G	50	100	0.96	0.1846
10:3885259:C:T	50	100	0.96	0.4728
10:3886095:A:G	50	100	0.97	0.09532
10:3886180:T:C	50	98	0.97	0.08043
10:3886272:C:A	50	96	0.94	0.2703
10:3886316:G:C	50	100	1	0.06445
10:3886336:G:C	49	98	0.94	0.4599
10:3886465:T:C	50	98	0.96	0.3649
10:3886583:C:T	50	100	0.99	0.02487
10:3886803:C:T	50	100	0.97	0.2211
10:3887334:T:C	50	100	0.97	0.342
10:3887628:T:A	50	100	0.99	0.1843
10:3887665:C:T	50	100	0.98	0.01979
10:3888068:C:T	50	100	0.98	0.03958
10:3888134:C:T	50	100	0.99	0.3154
10:3888232:A:G	50	100	0.99	0.315
10:3888379:T:C	49	100	0.99	0.07879
10:3888950:T:C	50	100	1	0.05991
10:3889004:C:A	50	100	0.99	0.3161
10:3889134:G:A	50	100	0.99	0.3154
10:3889332:G:C	50	100	0.99	0.4354
10:3889433:G:A	50	100	0.93	0.02015
10:3889648:G:A	50	100	0.99	0.3152
10:3889686:C:T	50	100	0.98	0.2032
10:3889712:C:T	50	100	0.99	0.3152
10:3889794:G:A	50	100	0.99	0.3226
10:3889833:C:A	50	100	0.99	0.3152
10:3890168:A:G	50	100	0.99	0.3152
10:3890205:T:A	50	100	0.95	0.2106
10:3890339:A:G	50	100	0.99	0.3945
10:3890414:C:T	50	100	0.99	0.3155
10:3890469:T:G	50	94	0.98	0.4739
10:3890484:A:G	49	93.9	0.97	0.3164
10:3890678:T:C	50	100	0.99	0.3457
10:3890979:A:G	50	100	0.99	0.2311
10:3891080:T:C	50	100	0.98	0.07789
10:3891212:T:C	50	100	0.99	0.2315
10:3891396:T:C	50	100	0.98	0.01652
10:3892096:G:T	50	100	0.98	0.01652
10:3892273:G:A	50	100	0.98	0.2318
10:3892298:G:C	50	100	0.98	0.4303
10:3892334:C:T	50	100	0.98	0.2318
10:3892389:G:T	50	100	0.98	0.2318
10:3893099:G:A	50	100	0.94	0.02033
10:3893123:G:A	50	100	0.94	0.01779
10:3893210:A:G	50	100	0.97	0.2097
10:3893282:G:A	50	100	0.94	0.01779
10:3893397:T:G	50	100	0.97	0.2809
10:3893695:C:G	50	100	0.97	0.2164
10:3893741:T:C	50	100	0.97	0.2386
10:3893772:A:G	50	100	0.97	0.2386
10:3894415:C:A	50	100	0.92	0.0207
10:3895114:C:A	50	100	0.94	0.03141
10:3895345:G:C	50	100	0.96	0.3529
10:3895725:T:C	50	100	0.98	0.09168
10:3895766:T:A	50	100	0.99	0.1051
10:3895774:G:T	50	100	0.98	0.1169
10:3896178:G:A	50	100	0.95	0.1155
10:3896276:C:T	50	100	0.98	0.09205
10:3896278:T:C	50	100	0.94	0.01235
10:3896503:T:G	50	100	0.98	0.2576
10:3896579:G:A	50	100	0.98	0.2576
10:3897324:G:A	50	100	0.99	0.2738
10:3897351:A:G	50	100	0.99	0.274
10:3897460:A:C	50	100	0.99	0.1064
10:3897536:C:T	50	100	0.99	0.2741
10:3897724:A:G	50	100	0.99	0.3885
10:3897759:T:A	50	100	0.97	0.08442
10:3897871:C:T	50	100	0.99	0.2836
10:3898071:A:G	50	100	0.99	0.2763
10:3898181:G:A	50	98	0.96	0.136
10:3898235:G:C	50	98	0.98	0.2825
10:3898353:G:A	49	100	0.95	0.1095
10:3898426:C:T	50	98	0.98	0.2827
10:3898514:T:C	50	92	0.98	0.2818
10:3898566:G:T	44	86.4	0.88	0.311
10:3898622:C:G	49	95.9	0.99	0.2829
10:3899006:T:C	49	100	0.94	0.1038
10:3899148:C:T	50	98	0.96	0.1387
10:3899867:G:A	38	92.1	0.62	0.01307
10:3899884:G:A	39	82.1	0.96	0.09731
10:3899886:G:A	37	81.1	0.94	0.1382
10:3899887:G:A	38	94.7	0.7	0.01598
10:3899888:G:A	36	77.8	0.73	0.1356
10:3900226:C:A	50	100	1	0.01416
10:3900335:C:T	50	100	0.99	0.2671
10:3900564:C:T	50	100	0.99	0.3929
10:3900950:G:A	50	100	0.98	0.4789
10:3901025:A:G	50	100	1	0.2687
10:3901312:A:G	50	100	1	0.2887
10:3901316:T:C	50	98	0.98	0.4561
10:3901435:G:A	50	98	0.98	0.3802
10:3901557:A:T	50	100	0.98	0.3822
10:3901571:G:A	50	100	0.98	0.3798
10:3901590:T:C	50	100	0.93	0.02124
10:3901814:G:A	50	100	0.99	0.09332
10:3901857:C:T	50	100	0.99	0.09332
10:3901898:C:T	50	100	0.99	0.1008
10:3901975:G:A	50	98	0.98	0.1077
10:3902112:C:A	50	100	0.99	0.09604
10:3902199:C:G	50	100	0.99	0.1026
10:3902212:A:G	50	98	0.99	0.1957
10:3902457:T:C	50	98	0.96	0.0394
10:3902562:G:A	50	100	0.97	0.04339
10:3902829:C:T	50	100	0.97	0.03758
10:3902861:A:G	50	98	0.99	0.3426
10:3903208:A:C	49	98	0.99	0.4795
10:3903293:A:C	50	96	0.97	0.4795
10:3903621:T:A	49	95.9	0.68	0.03232
10:3903628:T:G	50	100	0.99	0.08987
10:3903679:A:G	50	100	0.93	0.01107
10:3903719:C:T	50	100	0.94	0.03776
10:3903789:A:G	50	100	0.98	0.3419
10:3903792:G:A	50	100	0.97	0.08951
10:3903910:T:G	50	100	0.98	0.3324
10:3903969:G:A	50	94	0.95	0.08479
10:3904119:G:A	50	98	0.95	0.07553
10:3904275:A:C	50	100	0.98	0.3161
10:3904313:T:C	50	100	0.98	0.3263
10:3904418:T:C	50	100	0.99	0.2941
10:3904538:T:C	50	100	0.98	0.2948
10:3904552:T:G	50	100	0.98	0.2927
10:3904592:A:G	50	100	0.98	0.09441
10:3904616:A:G	50	100	0.98	0.2941
10:3904759:G:A	50	100	0.98	0.2736
10:3904783:T:G	50	100	0.98	0.2847
10:3904877:T:C	50	100	0.98	0.09168
10:3904937:T:C	50	100	0.92	0.1024
10:3905286:C:T	50	100	0.9	0.01035
10:3905287:G:A	50	96	0.99	0.2963
10:3905296:C:T	50	96	0.99	0.2963
10:3905298:C:T	50	96	0.99	0.2963
10:3905360:C:A	50	98	0.97	0.3221
10:3905369:G:T	50	98	0.97	0.3611
10:3905390:G:A	50	96	0.98	0.297
10:3905391:A:G	50	98	0.98	0.2482
10:3905477:A:G	50	96	0.98	0.2974
10:3905484:A:G	50	96	0.97	0.2999
10:3905491:A:G	50	96	0.98	0.2972
10:3905595:T:G	50	100	0.94	0.03086
10:3905635:A:C	50	100	0.98	0.09405
10:3905657:T:C	50	100	0.98	0.09168
10:3905671:C:G	50	100	0.92	0.03813
10:3905751:G:T	50	94	0.98	0.2965
10:3905755:T:C	50	100	0.94	0.03068
10:3906062:T:A	50	98	0.97	0.3223
10:3906237:C:T	50	100	0.98	0.1743
10:3906272:A:G	50	94	0.98	0.2938
10:3906601:G:A	50	100	0.95	0.1707
10:3906736:G:A	50	98	0.93	0.4887
10:3906824:A:G	50	100	0.94	0.2854
10:3906893:C:T	50	100	0.93	0.2015
10:3906974:G:A	50	94	0.88	0.4828
10:3907082:T:A	50	86	0.89	0.3056
10:3907083:A:T	50	96	0.81	0.05574
10:3907084:A:T	50	94	0.92	0.2525
10:3907101:G:A	50	92	0.94	0.2771
10:3907362:G:T	50	100	0.82	0.02415
10:3907692:G:A	50	100	0.97	0.457
10:3907892:C:G	50	100	0.94	0.03304
10:3907941:C:G	50	100	0.68	0.01017
10:3908235:G:A	50	100	0.98	0.4495
10:3908249:A:T	50	98	0.94	0.185
10:3908254:T:C	50	98	0.94	0.185
10:3908312:G:A	50	98	0.89	0.04575
10:3908404:G:A	50	100	0.94	0.1015
10:3908422:A:G	50	100	0.94	0.1013
10:3908575:A:T	50	100	0.98	0.4495
10:3908662:T:C	50	100	0.94	0.1015
10:3908950:G:A	50	100	0.94	0.1015
10:3909049:A:G	50	96	0.95	0.3883
10:3909300:G:A	50	100	0.97	0.4492
10:3909479:G:A	50	98	0.96	0.2636
10:3909480:T:G	50	98	0.96	0.2738
10:3909484:G:C	50	100	0.99	0.01071
10:3909623:G:A	50	98	0.95	0.09931
10:3909922:C:T	50	96	0.97	0.2026
10:3910055:C:T	50	100	0.97	0.4492
10:3910274:C:T	50	98	0.9	0.02814
10:3910488:C:T	50	96	0.96	0.2032
10:3910522:C:A	50	100	0.97	0.4493
10:3911026:C:A	50	98	0.95	0.2242
10:3911347:G:C	50	100	0.81	0.06554
10:3911780:C:T	50	100	0.91	0.02832
10:3911989:A:G	50	100	0.81	0.01561
10:3912761:G:T	50	94	0.76	0.09731
10:3912813:G:A	50	94	0.84	0.3738
10:3912892:A:G	50	86	0.72	0.2012
10:3913098:T:C	50	100	0.92	0.08224
10:3913214:A:G	50	94	0.91	0.1256
10:3913385:G:A	50	96	0.98	0.02723
10:3913697:C:T	50	100	0.94	0.01471
10:3913784:G:A	50	100	0.92	0.05211
10:3913956:A:G	50	96	0.94	0.05084
10:3913981:A:G	50	100	0.95	0.1609
10:3914220:A:C	50	100	0.96	0.07879
10:3914269:T:G	50	96	0.95	0.06137
10:3914349:G:A	50	96	0.97	0.2938
10:3914649:A:G	50	100	0.96	0.1374
10:3914805:T:A	50	100	0.96	0.0207
10:3915561:A:G	50	100	0.66	0.01616
10:3915568:C:A	50	100	0.97	0.1373
10:3915606:G:A	50	100	1	0.01344
10:3915848:A:G	50	100	0.97	0.02088
10:3916170:C:T	50	100	0.94	0.01144
10:3916772:T:C	50	100	0.93	0.02015
10:3916804:T:G	50	100	0.8	0.02869
10:3916836:A:C	50	98	0.99	0.02941
10:3916897:G:T	50	100	0.99	0.1264
10:3917164:T:C	50	100	0.98	0.06899
10:3917325:G:A	50	100	0.99	0.06899
10:3917422:G:A	49	100	0.98	0.2954
10:3917990:G:C	50	100	0.99	0.07244
10:3918300:T:C	50	100	0.95	0.02415
10:3918507:A:G	50	100	0.99	0.0532
10:3918666:T:G	50	100	0.99	0.04648
10:3918963:T:C	50	100	0.98	0.02415
10:3919206:C:T	50	100	0.97	0.02415
10:3919217:G:C	50	100	0.99	0.1594
10:3919299:T:G	50	100	1	0.02415
10:3919358:T:A	50	100	0.99	0.1353
10:3919541:T:G	50	100	0.98	0.05283
10:3919649:A:G	50	100	1	0.02415
10:3919862:C:A	50	100	0.93	0.01235
10:3920040:T:C	50	100	0.99	0.2992
10:3920133:T:G	50	100	1	0.1367
10:3920577:T:C	50	100	0.99	0.1316
10:3920771:A:G	50	100	0.99	0.05301
10:3920846:G:T	50	100	0.99	0.1458
10:3920885:T:C	50	100	0.99	0.01997
10:3920914:A:G	50	100	0.99	0.1314
10:3920949:T:C	50	100	0.99	0.1383
10:3921073:C:A	50	100	0.99	0.04394
10:3921295:G:A	50	100	0.77	0.01107
10:3921388:G:T	50	100	0.99	0.1224
10:3921490:T:G	50	100	0.98	0.05283
10:3921565:G:A	50	100	0.99	0.1418
10:3921603:G:A	50	100	0.99	0.2571
10:3921722:C:A	50	100	0.99	0.1015
10:3921767:A:C	50	100	0.99	0.1015
10:3921781:T:G	50	100	1	0.04085
10:3921950:C:T	50	100	0.99	0.258
10:3921958:G:A	50	100	0.99	0.1423
10:3921969:C:T	50	100	0.99	0.1423
10:3921977:A:G	50	100	0.99	0.1423
10:3922080:T:C	50	100	1	0.04085
10:3922114:C:T	50	100	0.98	0.05283
10:3922115:G:A	50	100	0.98	0.1423
10:3922123:T:C	50	100	1	0.04085
10:3922173:T:C	50	100	0.99	0.1423
10:3922261:G:A	50	100	0.99	0.1015
10:3922290:A:T	50	100	0.99	0.1427
10:3922351:T:C	50	100	1	0.0138
10:3922432:T:C	50	100	0.99	0.1427
10:3922444:C:G	50	100	0.99	0.1425
10:3922485:G:T	50	100	1	0.04103
10:3922524:T:C	50	100	1	0.01398
10:3922680:G:A	50	100	1	0.02923
10:3922776:T:G	50	100	0.94	0.09695
10:3922798:G:A	50	100	0.99	0.1425
10:3922908:C:T	50	100	0.99	0.1425
10:3923001:A:G	50	100	1	0.1425
10:3923079:A:G	50	100	1	0.1423
10:3923092:G:A	50	100	0.92	0.2442
10:3923094:A:G	50	100	0.92	0.2446
10:3923110:C:T	50	100	1	0.1423
10:3923150:C:G	50	100	1	0.1423
10:3923325:G:A	50	100	1	0.2576
10:3923335:T:C	50	100	1	0.1374
10:3923406:G:T	50	100	1	0.08624
10:3923467:C:T	50	100	0.99	0.02923
10:3923468:T:G	50	100	1	0.1373
10:3923508:T:A	50	100	1	0.1373
10:3923530:T:C	50	100	1	0.1373
10:3923556:G:A	50	100	1	0.01289
10:3923907:C:A	50	100	1	0.1373
10:3923952:C:T	50	100	1	0.05283
10:3923976:G:A	50	100	1	0.08606
10:3923989:G:A	50	100	0.95	0.01543
10:3924012:A:C	50	100	0.99	0.1373
10:3924061:G:T	50	100	1	0.08606
10:3924075:C:G	50	100	1	0.01289
10:3924327:G:C	50	100	0.99	0.1373
10:3924366:C:G	50	100	0.99	0.1153
10:3924382:G:T	50	100	0.99	0.1373
10:3924490:C:T	50	100	1	0.01289
10:3924505:A:T	50	100	0.99	0.1374
10:3924574:A:T	50	100	0.99	0.1374
10:3924677:A:G	50	100	0.99	0.1376
10:3924906:A:G	50	100	0.98	0.138
10:3925014:C:A	50	100	0.99	0.138
10:3925073:A:G	50	100	0.99	0.138
10:3925118:C:G	50	100	0.97	0.04139
10:3925140:A:C	50	100	0.98	0.05174
10:3925317:A:G	50	100	0.98	0.05192
10:3925960:C:G	50	100	0.99	0.1383
10:3925990:A:C	50	100	0.97	0.04139
10:3925991:C:T	50	98	0.99	0.1383
10:3925993:G:C	50	98	0.97	0.1385
10:3925998:A:G	50	98	1	0.09695
10:3926018:C:T	50	98	1	0.08805
10:3926100:A:G	50	100	1	0.1383
10:3926235:G:A	50	100	0.98	0.1403
10:3926246:A:G	50	100	0.99	0.09568
10:3926251:G:C	50	100	0.99	0.1371
10:3926431:T:G	50	100	0.98	0.1383
10:3926462:C:T	50	100	1	0.1383
10:3926521:A:C	50	100	1	0.1383
10:3926685:T:C	50	100	1	0.09677
10:3926722:G:A	50	100	1	0.1382
10:3926800:A:C	50	100	1	0.1382
10:3926855:G:A	50	100	1	0.1382
10:3926905:G:A	50	100	1	0.05211
10:3927043:C:T	50	100	1	0.1383
10:3927256:G:T	50	100	1	0.02923
10:3927300:G:A	50	100	1	0.05301
10:3927318:A:G	50	100	1	0.09659
10:3927373:C:T	50	100	0.99	0.03159
10:3927395:A:G	50	100	0.99	0.1383
10:3927456:C:T	50	100	1	0.1383
10:3927516:T:C	50	100	0.99	0.1383
10:3927620:T:C	50	100	1	0.04158
10:3927697:A:G	50	100	1	0.04103
10:3927755:T:C	50	100	0.98	0.1302
10:3927771:C:T	50	100	1	0.1383
10:3927870:C:T	50	100	1	0.1383
10:3927925:A:G	50	100	1	0.1382
10:3927954:G:T	50	100	0.99	0.138
10:3927956:G:A	50	100	1	0.04121
10:3928073:T:A	50	100	0.95	0.01543
10:3928167:C:T	50	100	0.99	0.1402
10:3928286:T:C	50	100	1	0.09659
10:3928291:G:T	50	100	0.99	0.08769
10:3928315:G:A	50	100	1	0.1147
10:3928586:C:T	50	100	0.99	0.2651
10:3928845:G:C	50	100	0.99	0.09659
10:3928854:C:T	50	100	0.98	0.2651
10:3928855:A:C	50	100	0.99	0.09659
10:3929030:C:T	50	100	0.99	0.09659
10:3929175:T:C	50	100	0.99	0.09659
10:3929176:G:A	50	100	0.99	0.09659
10:3929193:G:T	50	100	1	0.02923
10:3929247:G:A	50	100	0.99	0.09659
10:3929320:T:A	50	100	0.97	0.09659
10:3929396:C:T	50	100	0.99	0.09477
10:3929519:T:A	50	100	0.98	0.09659
10:3929547:G:T	50	100	0.98	0.09677
10:3929687:C:T	50	100	0.98	0.09695
10:3929799:G:A	50	100	0.98	0.08787
10:3929823:G:A	50	100	0.96	0.02233
10:3929885:T:C	50	100	0.98	0.09677
10:3929898:G:A	50	100	0.98	0.09659
10:3930085:T:C	50	100	0.98	0.09659
10:3930150:G:A	50	100	0.99	0.2424
10:3930335:T:C	29	86.2	0.63	0.03903
10:3930336:C:T	30	90	0.75	0.01144
10:3930568:T:C	50	100	0.99	0.09695
10:3930600:G:A	50	100	0.99	0.05338
10:3930706:C:T	50	98	0.91	0.03159
10:3930760:A:G	50	100	0.99	0.09695
10:3930890:C:T	50	100	0.73	0.01598
10:3930901:A:G	50	100	0.99	0.08715
10:3931153:G:C	50	100	1	0.05338
10:3931186:G:A	50	100	1	0.08606
10:3931418:G:C	50	100	0.96	0.02342
10:3931577:T:C	50	100	1	0.01253
10:3931838:G:A	50	100	0.85	0.01852
10:3931878:G:A	50	98	1	0.1144
10:3931934:G:A	50	100	0.85	0.02397
10:3931965:T:C	50	98	0.99	0.266
10:3932006:G:A	50	100	0.98	0.08551
10:3932028:T:C	50	100	0.98	0.08533
10:3932113:G:A	50	100	0.98	0.08533
10:3932261:C:T	50	100	0.98	0.08515
10:3932276:G:C	50	100	1	0.01253
10:3932361:T:C	50	100	0.95	0.0236
10:3932484:A:G	48	91.7	0.98	0.1258
10:3932606:G:A	50	100	0.98	0.08497
10:3932612:G:T	50	100	0.98	0.08406
10:3932723:C:T	50	100	0.92	0.06736
10:3932812:T:C	50	100	0.99	0.01398
10:3932839:C:G	50	98	0.92	0.1416
10:3932878:C:T	50	100	0.94	0.01253
10:3933104:G:A	50	100	0.88	0.02324
10:3933186:C:A	50	100	0.98	0.03794
10:3933234:T:A	50	100	0.97	0.01543
10:3933409:A:T	50	100	0.98	0.09804
10:3933498:C:T	50	100	0.97	0.01561
10:3933592:C:T	50	100	0.93	0.2869
10:3933849:A:G	50	100	0.97	0.06935
10:3934126:A:T	50	100	0.98	0.1275
10:3934502:T:G	50	100	0.98	0.1002
10:3934666:G:A	50	100	0.98	0.1275
10:3934699:A:G	50	100	0.98	0.1275
10:3934774:T:C	50	100	0.98	0.1276
10:3934862:G:A	50	98	0.85	0.02215
10:3935073:C:T	50	100	1	0.01253
10:3935185:C:T	50	100	1	0.01253
10:3935818:C:T	50	100	1	0.01089
10:3935999:G:A	50	100	0.99	0.05356
10:3936343:A:T	50	100	0.99	0.05356
10:3936512:G:C	50	100	0.98	0.1275
10:3936573:T:C	50	100	0.99	0.05356
10:3936708:A:T	50	100	0.98	0.1275
10:3936710:G:A	50	100	0.98	0.1275
10:3937039:C:T	50	100	0.99	0.1275
10:3937366:A:C	50	100	0.98	0.1302
10:3937510:A:T	50	100	0.98	0.05356
10:3937653:A:G	50	100	1	0.05901
10:3937673:C:T	50	100	0.98	0.09913
10:3937690:G:A	48	100	0.98	0.1126
10:3937915:A:G	50	98	0.83	0.04321
10:3937937:C:G	50	100	0.99	0.1126
10:3937944:G:A	50	100	0.98	0.1271
10:3938011:G:A	50	100	0.98	0.1115
10:3938037:A:C	50	100	0.97	0.05374
10:3938145:C:T	50	100	0.98	0.1278
10:3938221:A:G	50	100	1	0.02651
10:3938436:G:A	50	100	0.98	0.0532
10:3938567:T:C	50	98	0.94	0.4553
10:3938589:G:A	50	100	0.98	0.08261
10:3938592:T:C	50	100	0.99	0.1294
10:3938679:T:C	50	100	1	0.01253
10:3938694:A:G	50	100	0.96	0.04466
10:3938716:C:T	50	100	0.92	0.01416
10:3938722:T:C	50	100	0.92	0.01416
10:3938754:A:C	50	100	0.92	0.01107
10:3938767:C:T	50	98	0.93	0.4639
10:3938777:C:G	50	100	0.92	0.2224
10:3938778:C:T	50	100	0.93	0.07353
10:3938868:A:G	50	98	0.81	0.02033
10:3938880:G:C	50	98	0.74	0.01452
10:3938899:C:T	50	98	0.63	0.01035
10:3938919:C:G	50	100	0.98	0.08115
10:3938930:G:C	50	100	0.91	0.1745
10:3939182:T:A	50	100	1	0.01307
10:3939292:C:T	50	100	0.93	0.02106
10:3939669:C:T	50	100	0.92	0.175
10:3939889:T:C	50	100	0.97	0.2558
10:3939945:A:G	50	96	0.84	0.02251
10:3939971:C:T	50	100	0.98	0.1131
10:3940010:T:C	50	100	1	0.01289
10:3940113:T:C	50	100	0.94	0.05265
10:3940127:C:T	50	100	0.95	0.221
10:3940141:C:T	50	100	0.94	0.2242
10:3940206:G:C	50	98	0.99	0.01289
10:3940260:A:G	50	100	0.94	0.219
10:3940272:T:C	50	98	0.94	0.1171
10:3940368:G:A	50	98	0.92	0.1854
10:3940378:A:G	50	98	0.92	0.1175
10:3940589:T:C	50	98	0.85	0.142
10:3940679:G:C	50	100	0.72	0.03232
10:3940708:G:A	50	100	0.93	0.05174
10:3940734:G:T	50	100	0.9	0.05901
10:3941020:T:A	50	78	0.68	0.2422
10:3941170:G:C	50	98	0.69	0.02342
10:3941530:T:C	50	94	0.71	0.05646
10:3941744:G:A	50	96	0.71	0.02596
10:3941898:G:C	50	98	0.71	0.03068
10:3941915:C:T	50	94	0.74	0.104
10:3942106:G:A	45	91.1	0.73	0.187
10:3942185:G:A	42	81	0.73	0.1723
10:3942207:G:A	45	93.3	0.69	0.0207
10:3942303:G:A	49	100	0.77	0.09332
10:3942393:C:T	50	96	0.78	0.1476
10:3942759:C:G	50	100	0.85	0.09259
10:3943002:A:G	50	96	0.9	0.2101
10:3943317:C:T	50	94	0.91	0.4508
10:3943371:G:T	50	100	0.94	0.02977
10:3943641:A:T	50	100	0.84	0.05846
10:3943678:C:T	50	100	0.9	0.02633
10:3943985:G:A	50	100	0.89	0.0138
10:3944104:C:A	50	100	0.96	0.02959
10:3944131:T:C	50	96	0.91	0.1883
10:3944184:C:T	50	100	0.92	0.1127
10:3944449:C:T	49	93.9	0.92	0.4352
10:3944577:T:C	50	96	0.9	0.03976
10:3944747:A:G	50	100	0.87	0.01416
10:3944812:G:A	50	100	0.86	0.02778
10:3944999:C:T	50	100	0.9	0.03976
10:3945173:A:G	50	96	0.94	0.3462
10:3945238:G:A	50	100	0.91	0.0394
10:3945385:T:G	50	100	0.91	0.03958
10:3945420:G:A	50	100	0.64	0.02179
10:3945434:G:T	50	100	0.88	0.01035
10:3945587:G:T	50	100	0.91	0.03958
10:3945685:C:T	50	96	0.94	0.3468
10:3945818:A:G	50	100	0.9	0.03958
10:3945954:T:G	50	96	0.93	0.3235
10:3945976:A:G	50	100	0.89	0.01997
10:3946093:T:C	50	100	0.9	0.03958
10:3946619:A:C	50	94	0.92	0.4435
10:3946730:A:G	50	92	0.88	0.1683
10:3946731:T:G	50	92	0.9	0.1834
10:3946817:C:T	49	100	0.9	0.1403
10:3946985:T:G	50	100	0.79	0.03141
10:3947235:G:A	50	88	0.87	0.1618
10:3947258:T:G	50	90	0.86	0.3119
10:3947707:A:T	50	100	0.85	0.09259
10:3947760:A:G	50	98	0.64	0.02269
10:3947869:G:A	50	90	0.85	0.2175
10:3948152:A:G	50	96	0.64	0.01198
10:3948417:G:A	50	96	0.7	0.04811
10:3948475:T:A	50	100	0.82	0.03885
10:3948797:G:A	50	100	0.85	0.01416
10:3948910:C:T	50	92	0.87	0.4296
10:3949557:T:C	50	96	0.88	0.0748
10:3949971:A:G	50	94	0.93	0.4719
10:3950181:G:A	50	100	0.91	0.1031
10:3950269:G:A	50	94	0.92	0.325
10:3950579:C:T	50	100	0.9	0.06391
10:3950788:G:C	50	100	0.88	0.02433
10:3950854:C:G	50	98	0.96	0.02651
10:3950928:T:C	50	98	0.97	0.142
10:3951006:G:C	50	98	0.94	0.2859
10:3951124:G:A	50	100	0.98	0.01144
10:3951127:G:A	50	100	0.94	0.02451
10:3951160:A:G	50	96	0.91	0.1855
10:3951225:T:A	50	100	0.95	0.3508
10:3951226:A:T	50	100	0.87	0.03068
10:3951659:C:T	50	100	0.86	0.03486
10:3951859:T:C	50	100	0.91	0.01144
10:3951972:G:A	49	98	0.97	0.1825
10:3952062:G:A	50	96	0.97	0.1872
10:3952110:C:T	50	100	0.98	0.07861
10:3952260:G:A	50	98	0.98	0.1331
10:3952570:T:C	50	100	0.86	0.02959
10:3952935:C:T	50	98	0.97	0.2718
10:3953315:A:G	50	100	0.99	0.07789
10:3953852:G:A	50	98	0.98	0.278
10:3954071:C:T	50	100	1	0.01344
10:3954414:G:A	50	100	0.98	0.07879
10:3954563:G:A	50	98	0.98	0.1262
10:3954902:T:C	50	98	0.96	0.05084
10:3955112:C:T	50	96	0.97	0.2436
10:3955480:T:C	50	98	0.97	0.3642
10:3955963:T:C	50	98	0.82	0.03304
10:3956615:G:A	50	100	1	0.1781
10:3956859:A:T	50	98	0.99	0.3132
10:3957200:T:A	50	100	0.93	0.0679
10:3957266:C:T	50	100	0.99	0.3279
10:3957304:C:T	50	100	0.99	0.317
10:3957718:G:A	50	100	1	0.342
10:3957948:T:C	50	100	0.99	0.4512
10:3958221:C:T	50	100	0.99	0.02306
10:3958344:G:T	50	100	0.94	0.01271
10:3958516:A:G	50	100	1	0.3413
10:3958642:C:G	50	100	1	0.4374
10:3959350:A:G	50	100	1	0.3439
10:3959556:A:G	50	100	0.99	0.3805
10:3959664:C:G	50	100	1	0.0167
10:3959705:C:T	50	100	0.98	0.1102
10:3959832:A:T	50	100	1	0.2789
10:3959841:A:C	50	100	1	0.2789
10:3959872:G:A	50	100	0.9	0.03486
10:3960021:T:C	50	100	0.99	0.07171
10:3960244:T:C	50	100	1	0.1799
10:3960286:T:G	50	100	1	0.3451
10:3960299:G:A	50	98	0.97	0.08115
10:3960515:C:G	50	100	0.99	0.07171
10:3960708:C:T	50	98	0.98	0.02596
10:3960755:C:T	50	100	1	0.3437
10:3960860:A:T	50	100	0.98	0.07571
10:3961148:A:G	50	100	0.99	0.07153
10:3961289:G:C	50	100	1	0.333
10:3961335:G:A	50	100	0.98	0.07571
10:3961546:G:A	50	100	0.91	0.04248
10:3962026:C:T	50	100	0.99	0.1129
10:3962027:A:G	50	100	0.97	0.07298
10:3962151:A:G	50	98	0.98	0.1046
10:3962281:C:T	50	100	0.99	0.4842
10:3962505:T:C	50	100	0.83	0.01144
10:3962766:T:C	50	100	1	0.4759
10:3962956:G:C	50	100	1	0.4757
10:3963067:A:G	50	100	1	0.3785
10:3963490:A:G	50	100	1	0.4757
10:3963678:G:C	50	100	0.98	0.08261
10:3963679:C:G	50	100	1	0.4784
10:3963775:G:A	50	100	1	0.4757
10:3963893:C:T	50	100	1	0.01634
10:3964387:T:G	50	98	0.99	0.3007
10:3964501:T:C	50	98	0.99	0.4748
10:3965071:A:G	50	98	1	0.4641
10:3965431:C:G	50	98	0.99	0.4855
10:3966129:A:G	50	100	0.98	0.02524
10:3966204:C:T	50	98	0.7	0.01216
10:3966913:A:G	50	100	1	0.4847
10:3967228:A:G	50	100	1	0.01707
10:3967391:G:A	50	100	1	0.488
10:3967734:G:A	50	100	1	0.4886
10:3968121:T:C	50	100	1	0.465
10:3968432:G:C	50	100	1	0.01707
10:3968942:G:A	50	100	1	0.1002
10:3969021:G:A	49	100	0.88	0.01707
10:3969158:A:G	50	100	1	0.3017
10:3969232:C:T	50	100	1	0.47
10:3969431:G:A	50	100	0.94	0.01652
10:3969969:C:T	50	100	0.93	0.01543
10:3970277:G:A	50	100	1	0.1002
10:3970558:A:C	50	98	0.7	0.01198
10:3970714:C:T	50	100	0.99	0.2093
10:3971136:A:T	50	100	1	0.4695
10:3971143:A:G	50	100	1	0.2821
10:3971144:A:C	50	100	1	0.4697
10:3971246:T:C	50	100	0.99	0.02651
10:3971565:T:A	49	100	1	0.3021
10:3971569:T:A	50	100	1	0.4644
10:3971730:C:T	50	100	1	0.4642
10:3971845:G:A	50	100	1	0.4641
10:3971852:C:T	50	100	1	0.1195
10:3971895:A:T	50	100	1	0.08134
10:3972488:G:T	50	100	1	0.4697
10:3972498:G:T	50	100	1	0.4697
10:3972837:A:T	50	100	1	0.01707
10:3972899:T:G	50	100	1	0.4679
10:3973501:T:C	50	100	1	0.3039
10:3973665:A:T	50	100	1	0.468
10:3973858:A:C	49	100	1	0.468
10:3973943:T:C	50	100	1	0.468
10:3973960:G:A	50	100	1	0.4688
10:3973993:T:C	50	100	1	0.468
10:3974151:C:T	50	100	1	0.4688
10:3974265:A:G	50	100	1	0.303
10:3974406:G:T	50	100	1	0.303
10:3974410:A:G	50	100	1	0.469
10:3974411:A:C	50	100	1	0.469
10:3974494:T:C	50	100	1	0.01162
10:3974554:T:C	50	100	1	0.4677
10:3974560:G:A	50	100	1	0.4684
10:3974573:G:A	50	100	1	0.4686
10:3974626:T:C	50	100	1	0.4688
10:3974871:A:G	50	100	1	0.4688
10:3974983:C:T	50	100	1	0.4715
10:3975155:T:C	50	100	1	0.4684
10:3975312:A:G	50	100	1	0.469
10:3975416:T:C	50	100	1	0.4688
10:3975438:G:T	50	100	1	0.4688
10:3975467:C:T	50	100	0.99	0.2825
10:3975474:A:G	50	100	1	0.4688
10:3975516:T:C	50	100	1	0.4688
10:3975622:C:T	50	100	1	0.09822
10:3975714:T:C	50	100	1	0.4682
10:3975763:A:G	50	100	1	0.4679
10:3975795:A:G	50	100	1	0.4682
10:3975903:T:C	50	100	1	0.468
10:3976203:G:A	50	100	0.98	0.08751
10:3976274:T:A	50	100	0.99	0.4677
10:3976292:G:T	50	100	0.99	0.4704
10:3976318:T:G	50	100	0.99	0.4677
10:3976400:G:A	49	100	0.99	0.08206
10:3976401:A:G	49	100	0.99	0.1147
10:3976430:T:C	50	100	0.95	0.05084
10:3976534:A:G	50	100	0.99	0.4691
10:3976553:G:A	50	100	0.99	0.4651
10:3976645:A:C	50	98	0.99	0.471
10:3976768:C:T	50	100	1	0.09858
10:3977176:C:G	50	100	0.99	0.4751
10:3977232:A:G	50	100	0.99	0.4711
10:3977372:C:T	50	100	0.99	0.4751
10:3977476:A:T	50	100	1	0.4808
10:3977562:A:G	50	100	0.99	0.2825
10:3977941:C:T	50	100	1	0.2769
10:3977964:A:G	50	100	1	0.3798
10:3978077:C:T	50	100	1	0.0187
10:3978142:T:C	50	100	1	0.02052
10:3978408:A:G	50	100	1	0.4773
10:3978443:A:G	50	100	1	0.3758
10:3978456:G:A	50	96	0.75	0.03613
10:3978509:G:A	50	100	0.99	0.4811
10:3978522:G:A	50	100	0.98	0.4809
10:3978576:T:C	50	100	0.99	0.4811
10:3978886:G:A	50	100	0.99	0.4886
10:3979094:C:A	50	100	1	0.3756
10:3979232:C:A	50	100	0.62	0.0158
10:3980112:C:G	50	100	0.98	0.1353
10:3980258:C:T	50	100	1	0.376
10:3980513:T:C	50	100	1	0.01852
10:3980862:C:T	50	100	0.97	0.06082
10:3980900:T:G	50	100	1	0.01634
10:3981037:A:G	50	100	0.99	0.4811
10:3981211:A:G	50	100	1	0.3764
10:3981365:G:A	50	100	0.99	0.1193
10:3981663:A:G	50	100	1	0.3764
10:3982086:T:A	50	92	0.83	0.03304
10:3982307:T:C	50	100	0.96	0.01997
10:3982633:G:A	50	100	0.96	0.0207
10:3982688:G:A	50	100	0.94	0.03867
10:3983452:A:T	50	100	1	0.1011
10:3983538:A:T	50	100	0.98	0.1146
10:3983933:A:G	50	100	0.99	0.1191
10:3984154:C:G	50	100	1	0.09895
10:3984211:G:A	50	100	1	0.3756
10:3984214:T:C	50	98	0.97	0.1049
10:3984790:A:G	50	98	0.83	0.05683
10:3984832:A:T	50	100	1	0.38
10:3985021:T:C	50	100	0.99	0.4795
10:3985146:G:A	50	100	1	0.278
10:3985234:A:T	50	100	0.98	0.3778
10:3985270:A:T	50	100	0.99	0.3775
10:3985365:C:T	50	100	0.94	0.01852
10:3985403:A:G	50	100	0.99	0.3784
10:3985441:T:C	50	100	0.97	0.09677
10:3985573:A:C	50	100	0.95	0.01852
10:3985794:A:G	50	100	0.95	0.01852
10:3985891:G:A	50	100	1	0.378
10:3985959:A:G	50	100	1	0.378
10:3985963:G:T	50	100	1	0.0984
10:3986642:C:T	50	100	0.86	0.01035
10:3986689:C:G	50	100	0.98	0.09096
10:3987023:T:A	50	100	0.99	0.3784
10:3987478:G:T	50	100	0.99	0.3849
10:3987563:T:G	50	100	0.97	0.08824
10:3988256:G:T	50	98	1	0.3847
10:3988398:G:A	50	98	1	0.3876
10:3988412:G:T	50	100	0.98	0.03522
10:3988595:G:A	50	100	0.98	0.08914
10:3988616:A:G	50	100	1	0.01652
10:3988663:G:A	50	98	0.9	0.02269
10:3988810:A:G	50	100	0.99	0.4288
10:3988871:C:T	50	100	1	0.4655
10:3989246:A:G	50	100	0.83	0.01398
10:3989327:G:A	49	100	0.99	0.3295
10:3989577:A:T	50	100	0.99	0.465
10:3989686:T:G	50	100	0.83	0.01398
10:3989821:G:A	50	100	0.97	0.08315
10:3989976:G:C	50	100	0.97	0.09495
10:3990188:G:A	50	100	0.99	0.3802
10:3990325:T:C	50	100	0.92	0.02142
10:3992931:T:C	50	100	0.99	0.3805
10:3993509:C:G	50	100	1	0.07625
10:3994748:G:A	50	100	0.87	0.02905
10:3995015:C:T	50	98	0.95	0.1313
10:3995639:G:A	50	100	0.98	0.08297
10:3995715:C:T	50	100	0.96	0.0207
10:3995814:G:A	50	100	0.92	0.01598
10:3995985:T:C	50	98	0.99	0.09967
10:3996078:A:G	50	100	1	0.09405
10:3996155:A:C	50	98	0.99	0.1819
10:3997025:G:T	50	100	0.99	0.1133
10:3997075:A:T	50	100	0.97	0.01362
10:3997499:C:T	50	98	0.99	0.08406
10:3997532:G:A	50	98	0.88	0.04611
10:3997555:T:C	50	100	0.98	0.08606
10:3997653:C:T	50	98	0.99	0.08624
10:3997654:A:G	50	100	0.87	0.01452
10:3998629:A:G	49	95.9	0.99	0.4464
10:3998649:C:T	50	100	0.91	0.07771
10:3999220:C:T	50	100	0.91	0.01906
10:3999528:T:C	48	95.8	0.99	0.4867
10:3999748:C:T	50	100	0.76	0.01507
10:3999924:G:A	50	98	0.88	0.04557
10:4000427:T:A	50	100	0.99	0.445
10:4001227:C:T	50	100	0.99	0.4853
10:4001566:C:T	50	100	1	0.03468
10:4001616:C:T	50	100	1	0.03468
10:4002210:C:G	50	100	1	0.03958
10:4002349:G:T	50	100	1	0.4882
10:4002385:T:C	50	100	0.99	0.4882
10:4002411:T:C	50	100	0.99	0.4882
10:4002454:T:C	50	100	1	0.4488
10:4002461:C:T	50	100	1	0.4488
10:4003124:C:T	50	100	0.99	0.3551
10:4003226:C:T	50	100	0.99	0.3057
10:4003278:C:A	50	100	1	0.488
10:4003341:C:T	50	100	0.98	0.1895
10:4003462:G:A	50	100	1	0.02687
10:4003993:A:G	50	100	0.87	0.04031
10:4004508:G:T	50	100	0.96	0.1153
10:4004822:C:G	50	100	1	0.4878
10:4004933:G:T	50	98	1	0.4479
10:4005398:G:A	50	100	1	0.02687
10:4005432:G:C	50	100	1	0.04085
10:4005434:A:T	50	100	1	0.04085
10:4005980:T:G	50	100	1	0.02687
10:4006336:A:C	50	100	1	0.4477
10:4006593:T:C	50	100	0.99	0.4878
10:4006665:T:C	50	100	0.99	0.3555
10:4006683:C:T	50	100	1	0.03958
10:4006705:T:C	50	100	0.96	0.1162
10:4006919:A:G	50	100	0.87	0.01126
10:4006974:C:A	50	100	1	0.4878
10:4007194:T:C	49	100	1	0.4878
10:4007210:G:A	49	98	0.95	0.05792
10:4007266:G:T	50	100	1	0.04212
10:4007627:A:T	50	100	1	0.4455
10:4007811:A:G	50	100	1	0.4457
10:4007845:C:T	50	100	1	0.4878
10:4007866:T:G	50	100	0.98	0.08824
10:4007960:G:A	50	100	0.87	0.01126
10:4008137:G:C	50	100	0.98	0.08805
10:4008175:G:C	50	100	1	0.4867
10:4008412:C:T	50	100	1	0.02342
10:4008889:G:T	50	100	0.98	0.09241
10:4009713:G:T	50	100	1	0.01416
10:4010461:A:C	50	100	0.84	0.01852
10:4010475:C:A	50	100	0.98	0.0187
10:4010649:C:T	50	100	0.86	0.01107
10:4010809:C:A	50	100	0.99	0.4439
10:4010873:T:G	50	100	0.99	0.065
10:4010876:G:T	50	98	0.92	0.1064
10:4011087:A:T	50	100	0.97	0.03595
10:4011106:C:T	50	100	1	0.02814
10:4011249:T:G	50	100	0.98	0.09132
10:4011742:G:A	50	100	1	0.02796
10:4011828:G:A	50	100	0.95	0.1138
10:4012227:C:T	50	100	1	0.02342
10:4012408:A:G	50	100	0.99	0.3524
10:4012474:A:T	50	100	0.77	0.01816
10:4012588:G:A	50	100	1	0.02814
10:4012847:A:G	50	100	1	0.01416
10:4012878:G:A	50	100	1	0.01053
10:4013091:T:C	50	98	0.94	0.0325
10:4013107:C:G	47	97.9	0.85	0.05519
10:4013477:C:G	50	100	0.96	0.4867
10:4013982:C:T	50	100	0.98	0.04593
10:4014563:A:G	50	100	1	0.01816
10:4014640:G:A	50	100	1	0.01834
10:4014679:G:A	50	100	0.98	0.04593
10:4014968:T:C	50	100	1	0.01816
10:4015500:A:G	50	100	0.95	0.03649
10:4015517:A:C	50	100	0.99	0.3735
10:4015634:T:C	50	100	0.98	0.05156
10:4015703:G:A	50	100	1	0.0187
10:4015768:G:T	50	100	1	0.02505
10:4015906:A:G	50	100	1	0.02505
10:4016499:G:C	50	98	0.98	0.372
10:4016677:T:A	50	100	0.99	0.3776
10:4016793:G:A	50	100	1	0.02505
10:4016961:C:A	50	100	0.95	0.02233
10:4016962:G:T	50	100	0.99	0.3773
10:4017227:G:A	50	100	1	0.03159
10:4017437:G:C	50	100	1	0.03177
10:4017468:A:G	50	100	1	0.03177
10:4017555:C:G	50	100	0.99	0.372
10:4017578:G:C	50	96	0.84	0.03486
10:4017862:G:A	50	100	0.85	0.01162
10:4017989:G:A	50	100	1	0.03214
10:4018098:G:A	50	100	1	0.03214
10:4018303:G:A	50	100	1	0.01797
10:4018514:T:G	47	83	0.92	0.2536
10:4018515:T:G	49	89.8	0.76	0.01162
10:4018617:T:C	50	100	1	0.03195
10:4018720:C:T	50	100	0.93	0.01452
10:4018847:A:G	50	100	0.99	0.4147
10:4018946:C:G	50	100	0.95	0.1135
10:4019261:G:T	50	100	0.98	0.3722
10:4019265:G:A	50	100	0.98	0.03105
10:4019503:G:A	50	100	0.98	0.06518
10:4019931:G:T	50	100	0.98	0.4809
10:4019982:C:T	50	100	0.99	0.02487
10:4020091:A:G	50	100	0.99	0.01816
10:4020135:G:A	50	100	0.98	0.3725
10:4020497:C:G	50	100	0.99	0.01779
10:4020537:G:A	50	100	0.96	0.06481
10:4020543:A:G	50	100	0.98	0.4864
10:4020651:A:T	50	100	0.94	0.1131
10:4021276:G:A	50	100	0.95	0.1471
10:4021707:T:G	50	100	0.96	0.3767
10:4021727:G:A	50	100	0.93	0.1471
10:4021787:G:T	50	100	0.96	0.4395
10:4021792:A:T	50	100	0.97	0.04484
10:4021901:C:G	50	100	0.84	0.01634
10:4021909:G:A	50	100	0.92	0.1127
10:4022123:A:G	50	100	0.97	0.4715
10:4022671:C:A	50	100	0.96	0.01725
10:4022888:C:T	50	100	0.97	0.02306
10:4022956:G:A	50	100	0.82	0.01035
10:4022994:C:T	50	100	0.96	0.04466
10:4023071:A:G	50	98	0.9	0.2006
10:4023093:A:T	50	98	0.96	0.04938
10:4023512:G:A	50	100	0.96	0.04938
10:4023618:C:G	50	100	0.92	0.1843
10:4023693:G:T	50	100	0.89	0.03649
10:4023796:C:T	50	100	0.92	0.01707
10:4023840:A:G	50	100	0.98	0.01053
10:4024359:C:T	50	98	0.95	0.1215
10:4024468:A:C	50	98	0.87	0.03976
10:4024792:A:G	50	100	0.86	0.03304
10:4024874:C:G	50	100	0.95	0.169
10:4024991:C:G	50	100	0.92	0.01089
10:4025412:T:C	50	100	0.97	0.02524
10:4025800:T:G	50	100	0.96	0.05719
10:4025891:C:T	50	100	1	0.04757
10:4025944:C:T	50	100	0.98	0.05646
10:4025977:A:G	50	98	0.98	0.2511
10:4025980:T:C	50	98	0.98	0.2513
10:4025982:T:C	50	98	0.98	0.2513
10:4025990:A:G	50	98	0.98	0.2513
10:4026118:G:A	49	100	0.92	0.05701
10:4026666:T:C	50	98	0.96	0.3248
10:4026710:G:C	50	100	0.93	0.01707
10:4026774:A:G	50	98	0.95	0.2505
10:4026943:C:A	50	100	0.97	0.2271
10:4027023:C:T	50	100	0.98	0.1603
10:4027079:G:A	50	100	0.96	0.04466
10:4027557:C:T	50	100	0.93	0.01471
10:4027687:C:T	50	100	0.81	0.01107
10:4027973:C:A	50	100	0.83	0.01126
10:4028123:C:T	50	100	0.99	0.2068
10:4028235:G:A	50	100	0.96	0.0512
10:4028252:G:A	50	100	1	0.156
10:4028435:G:A	50	100	1	0.01489
10:4028754:G:A	50	100	0.94	0.03722
10:4028896:G:A	50	100	1	0.04557
10:4029326:G:T	50	98	0.88	0.05229
10:4029336:G:T	50	100	0.75	0.01743
10:4029425:T:C	50	100	0.99	0.2306
10:4030016:C:A	50	100	0.94	0.02469
10:4032720:A:G	50	98	0.9	0.02578
10:4033042:C:G	50	100	0.87	0.01507
10:4034037:G:C	50	100	0.94	0.01471
10:4034250:G:A	50	100	0.99	0.04557
10:4034312:C:G	50	100	1	0.1549
10:4034445:A:G	50	100	0.99	0.1093
10:4034694:C:T	50	100	1	0.01489
10:4035777:C:T	50	98	0.86	0.02288
10:4036163:A:G	50	100	0.95	0.02633
10:4036884:A:G	50	100	0.99	0.2057
10:4037173:T:A	50	100	0.99	0.2057
10:4037235:G:A	50	100	1	0.01561
10:4038208:G:A	50	100	1	0.01489
10:4038354:T:A	50	100	0.78	0.0167
10:4038425:T:C	50	100	0.81	0.02179
10:4038450:T:C	50	100	0.88	0.05501
10:4038956:T:G	50	100	0.92	0.0472
10:4039265:G:A	50	100	1	0.156
10:4039336:T:C	50	100	0.83	0.05574
10:4039789:G:A	50	100	1	0.1556
10:4040069:C:T	50	100	1	0.01489
10:4040231:C:T	50	100	0.96	0.03667
10:4040383:C:T	50	98	0.92	0.0167
10:4040426:C:T	50	100	0.96	0.1156
10:4040568:C:T	50	100	0.99	0.1091
10:4040614:G:A	50	100	0.96	0.1156
10:4041234:T:C	50	100	0.98	0.1191
10:4042672:C:T	50	100	0.82	0.01634
10:4043597:G:A	50	96	0.7	0.04484
10:4043651:G:A	50	100	0.99	0.1084
10:4043722:G:A	50	100	0.94	0.02614
10:4043749:C:A	50	100	0.93	0.02669
10:4043800:C:A	50	100	0.94	0.02614
10:4044275:G:A	50	100	0.93	0.02124
10:4044795:G:A	50	100	0.8	0.01688
10:4044861:C:A	50	100	0.92	0.01235
10:4045296:G:A	50	100	0.89	0.04484
10:4045556:G:A	50	100	0.86	0.0659
10:4046073:C:T	50	100	0.78	0.01035
10:4046438:G:A	50	100	0.82	0.03304
10:4047081:G:A	50	98	0.93	0.05192
10:4047207:C:G	50	100	0.93	0.1389
10:4047407:T:G	50	100	0.91	0.07153
10:4047767:G:T	50	100	0.92	0.2453
10:4047783:C:T	50	98	0.92	0.03123
10:4048593:G:C	50	90	0.81	0.2723
10:4048662:G:A	50	100	0.8	0.01216
10:4049151:C:T	50	98	0.88	0.07988
10:4049256:C:T	50	100	0.91	0.03613
10:4049336:C:T	50	100	0.96	0.01561
10:4049450:T:C	50	100	0.96	0.01561
10:4049513:A:G	50	100	0.98	0.02415
10:4049550:G:A	50	100	0.98	0.02433
10:4049582:C:T	50	100	0.96	0.4552
10:4049588:C:A	50	100	0.96	0.02269
10:4049796:T:C	50	100	0.96	0.04666
10:4050005:G:A	50	100	0.95	0.03686
10:4050006:C:T	50	100	0.95	0.03686
10:4050238:G:A	50	100	0.96	0.02542
10:4050302:T:G	50	100	0.97	0.4098
10:4050831:G:C	50	100	0.99	0.02033
10:4051594:T:G	50	100	1	0.02052
10:4052042:A:G	50	98	0.98	0.3008
10:4052262:T:A	50	100	0.98	0.4512
10:4052985:G:A	50	98	0.98	0.3624
10:4053193:C:T	50	100	0.96	0.01452
10:4053366:A:C	50	100	0.99	0.02433
10:4053917:A:G	50	100	0.96	0.01707
10:4054108:T:C	50	100	0.97	0.1255
10:4054926:T:C	50	98	0.93	0.04847
10:4055688:A:G	50	100	0.98	0.4468
10:4055732:G:A	50	100	0.97	0.01561
10:4056261:A:G	50	100	0.99	0.2874
10:4056301:G:A	50	100	1	0.0463
10:4056371:A:G	50	100	0.99	0.01852
10:4056412:G:A	50	100	1	0.0118
10:4057041:C:A	50	100	0.98	0.467
10:4057334:G:A	50	100	1	0.04339
10:4057669:A:G	50	100	0.94	0.0374
10:4058006:T:C	50	100	0.82	0.01053
10:4058009:C:T	50	100	0.96	0.01525
10:4058039:T:A	50	100	0.98	0.01144
10:4058348:C:T	50	100	1	0.04557
10:4058658:A:G	50	100	1	0.04575
10:4059122:G:T	50	100	0.97	0.1236
10:4059763:A:G	50	100	0.98	0.1866
10:4059787:C:T	50	100	0.82	0.04793
10:4060023:T:G	50	100	1	0.04611
10:4060149:C:T	50	100	0.94	0.01325
10:4060367:A:C	50	100	0.97	0.0118
10:4060454:G:T	50	100	1	0.01216
10:4060595:G:A	50	100	0.74	0.02269
10:4061209:G:A	50	100	0.98	0.04666
10:4061226:T:C	50	100	0.98	0.4653
10:4061629:T:C	50	100	0.97	0.124
10:4061715:C:T	50	100	0.97	0.02306
10:4062320:T:C	50	100	1	0.04702
10:4062344:C:G	50	100	1	0.01035
10:4062557:G:A	50	98	0.86	0.02052
10:4062663:C:T	50	98	0.93	0.03068
10:4062754:C:T	50	100	0.97	0.02651
10:4063101:T:C	50	98	0.91	0.04702
10:4063976:A:G	50	100	0.77	0.01126
10:4064639:G:A	46	89.1	0.74	0.03032
10:4064643:G:A	46	93.5	0.65	0.01398
10:4064674:A:G	50	90	0.78	0.0581
10:4064766:C:A	50	98	0.98	0.02469
10:4065317:G:T	50	98	0.98	0.05301
10:4065404:C:T	50	96	0.93	0.05465
10:4065550:C:T	50	100	0.96	0.02306
10:4065852:T:C	50	100	1	0.01307
10:4065887:A:T	50	94	0.96	0.1363
10:4066025:C:A	50	100	1	0.0463
10:4066374:C:T	50	100	1	0.04648
10:4067409:C:G	50	100	0.98	0.04085
10:4067621:C:T	50	100	0.86	0.0158
10:4067794:A:T	50	100	0.97	0.01634
10:4067964:A:G	50	100	0.89	0.01416
10:4068050:C:T	50	100	0.99	0.04993
10:4068525:G:A	50	100	0.9	0.03577
10:4068927:G:C	50	98	0.97	0.05356
10:4068936:T:A	50	100	0.96	0.05138
10:4069513:C:T	50	100	1	0.03486
10:4069521:C:T	50	100	0.87	0.01416
10:4069543:C:T	50	100	0.97	0.01634
10:4070126:A:C	50	98	0.97	0.4031
10:4070629:G:A	50	100	0.93	0.01961
10:4070953:C:T	50	100	0.95	0.06137
10:4071546:G:A	50	100	1	0.01035
10:4071562:G:C	50	100	0.99	0.02542
10:4071621:C:T	50	100	0.81	0.02524
10:4072039:G:A	50	100	0.99	0.4933
10:4072195:A:G	50	100	0.97	0.01634
10:4072237:G:A	50	100	0.94	0.01253
10:4072341:T:G	49	100	0.98	0.4802
10:4072378:T:C	49	100	0.99	0.4931
10:4072499:A:G	50	100	0.99	0.02542
10:4072823:T:C	50	100	0.99	0.02542
10:4073010:C:T	50	100	0.96	0.03468
10:4073128:T:C	50	100	0.98	0.1351
10:4073310:C:T	50	100	0.99	0.4457
10:4073410:G:A	50	100	0.99	0.1545
10:4073414:G:A	50	100	0.91	0.01416
10:4073432:A:G	50	100	0.96	0.06118
10:4073621:C:T	50	100	0.96	0.04866
10:4073758:C:A	50	100	0.98	0.02524
10:4073809:C:A	50	100	0.98	0.02542
10:4074289:T:C	50	100	0.99	0.01525
10:4074512:G:T	50	100	0.99	0.01961
10:4074513:T:C	50	100	0.95	0.01743
10:4074786:T:A	50	100	0.97	0.03468
10:4075268:C:T	50	100	0.95	0.01743
10:4076013:C:T	50	98	0.98	0.1336
10:4076014:G:A	50	100	0.95	0.03086
10:4076271:C:T	50	100	0.93	0.02614
10:4076395:T:G	50	100	0.99	0.01525
10:4076689:C:T	50	100	0.99	0.1294
10:4077376:T:C	50	100	0.98	0.05084
10:4077529:A:G	50	100	0.99	0.02469
10:4077759:T:G	50	100	1	0.01162
10:4077878:G:A	50	100	0.99	0.05084
10:4077979:T:C	50	100	1	0.01525
10:4078142:A:G	50	98	0.88	0.0167
10:4078619:C:G	50	100	0.99	0.3117
10:4078712:T:A	50	98	0.99	0.1333
10:4078713:A:T	50	98	0.99	0.1333
10:4078732:G:C	50	98	0.99	0.1333
10:4078942:A:G	50	98	0.87	0.02996
10:4079170:C:T	50	100	1	0.01652
10:4079219:C:T	50	100	0.96	0.01416
10:4079265:G:C	50	100	0.99	0.4472
10:4079275:A:G	50	100	0.96	0.01416
10:4079355:A:T	50	100	1	0.01525
10:4079459:T:C	50	100	0.98	0.08007
10:4079513:C:A	50	100	0.98	0.311
10:4079571:A:G	50	100	1	0.03214
10:4079608:C:T	50	100	0.83	0.01688
10:4079748:C:A	50	100	1	0.01525
10:4079836:T:C	50	100	0.99	0.04339
10:4079891:C:T	50	100	0.98	0.08951
10:4079987:C:T	50	100	0.96	0.02614
10:4080152:G:T	50	100	0.96	0.02614
10:4080648:C:T	50	98	0.99	0.1353
10:4081840:T:C	50	98	0.99	0.4635
10:4081886:G:A	50	100	0.99	0.05084
10:4082051:C:T	50	98	0.98	0.3108
10:4082376:G:T	50	100	0.99	0.05102
10:4082892:A:T	50	100	1	0.01525
10:4083396:G:A	50	100	0.99	0.06082
10:4083519:T:G	50	100	0.99	0.04339
10:4083923:A:G	50	100	0.99	0.04521
10:4084053:G:A	50	100	0.91	0.02578
10:4084460:A:T	50	100	1	0.01525
10:4084708:T:G	50	100	0.93	0.03141
10:4085002:C:A	50	100	0.97	0.01035
10:4085384:T:G	50	100	0.96	0.01616
10:4085449:T:A	50	100	1	0.01017
10:4085616:C:T	50	100	1	0.01144
10:4085639:C:G	50	100	0.94	0.03086
10:4085653:G:T	50	100	1	0.01525
10:4085676:C:T	50	100	0.88	0.01688
10:4085832:C:T	50	100	0.99	0.4655
10:4086175:G:T	50	100	0.95	0.02614
10:4086279:C:T	50	100	0.94	0.03123
10:4086319:A:G	50	100	0.99	0.05156
10:4086607:C:T	50	100	0.96	0.03794
10:4086646:C:T	50	100	0.98	0.1333
10:4086817:C:T	50	100	0.84	0.02524
10:4086853:C:T	50	100	0.94	0.0118
10:4086977:T:C	50	100	0.99	0.2611
10:4087104:T:G	50	100	0.98	0.2598
10:4087277:G:A	50	100	1	0.05428
10:4087723:C:T	50	100	1	0.06064
10:4087874:C:T	50	100	0.99	0.1627
10:4087955:G:A	50	100	0.96	0.01725
10:4088200:G:A	50	100	0.99	0.0325
10:4088552:C:T	50	100	0.96	0.01725
10:4089010:A:G	50	100	0.98	0.03177
10:4089140:T:C	49	98	0.81	0.03486
10:4090450:C:T	50	100	0.99	0.06445
10:4090608:A:G	50	100	1	0.01961
10:4090656:C:G	50	100	0.99	0.03068
10:4090664:T:G	50	98	0.99	0.4228
10:4091114:A:G	50	100	0.99	0.2821
10:4091185:A:C	50	100	0.99	0.2823
10:4091245:A:G	50	100	0.99	0.2889
10:4091460:C:T	50	100	0.99	0.1309
10:4091467:C:G	50	100	1	0.01325
10:4091496:C:T	50	100	0.82	0.01852
10:4091796:T:C	50	100	1	0.01325
10:4091958:T:C	50	100	1	0.0423
10:4091995:T:A	50	100	1	0.0423
10:4092163:C:A	50	100	1	0.1342
10:4092186:A:T	50	100	1	0.1342
10:4092315:G:A	50	100	1	0.1344
10:4092461:T:C	50	100	0.93	0.02705
10:4092793:G:C	50	100	0.97	0.05901
10:4092873:T:C	50	100	0.99	0.2544
10:4092929:G:A	50	100	0.96	0.03068
10:4093043:A:G	50	100	0.99	0.2544
10:4093045:G:A	50	100	1	0.04248
10:4093275:C:T	50	100	0.99	0.2544
10:4093351:T:C	50	100	1	0.01525
10:4093384:C:A	49	93.9	0.96	0.1698
10:4093463:G:A	50	100	0.98	0.03177
10:4093593:A:G	50	100	0.99	0.2545
10:4093641:G:T	50	100	0.96	0.06373
10:4093642:A:C	50	100	0.96	0.06373
10:4093643:A:C	50	100	0.96	0.06373
10:4093795:G:A	50	100	0.82	0.01979
10:4093890:G:A	50	100	0.98	0.03177
10:4093902:T:A	50	100	0.99	0.2545
10:4094133:C:A	50	100	0.99	0.2716
10:4094136:C:T	50	100	0.99	0.2714
10:4094171:C:G	50	100	0.98	0.1344
10:4094183:C:T	50	100	0.99	0.2714
10:4094247:A:G	50	100	0.99	0.2885
10:4094271:A:T	50	100	0.99	0.2714
10:4094342:A:G	50	100	0.99	0.2714
10:4094393:G:A	50	100	0.99	0.2714
10:4094403:C:T	50	100	0.99	0.2714
10:4094435:C:T	50	100	0.98	0.1298
10:4094447:A:G	50	100	1	0.01507
10:4094453:G:A	50	100	0.99	0.2714
10:4095173:A:G	50	100	0.98	0.2714
10:4095202:G:A	50	100	1	0.01507
10:4095376:G:A	50	100	0.96	0.05447
10:4095469:T:G	50	100	0.98	0.1344
10:4095571:G:A	50	100	1	0.01325
10:4095620:T:A	50	100	0.71	0.01126
10:4095661:G:A	50	100	0.96	0.03068
10:4095847:C:T	50	100	0.97	0.03068
10:4095959:T:C	50	100	1	0.0423
10:4096236:C:A	50	100	0.89	0.01652
10:4096246:G:A	50	100	0.99	0.05919
10:4096267:A:T	50	100	0.98	0.136
10:4096491:T:C	50	100	0.99	0.4424
10:4096602:T:C	50	100	0.98	0.1309
10:4096687:T:G	50	100	0.98	0.0394
10:4096739:T:A	50	98	1	0.0276
10:4096961:T:A	50	100	0.99	0.1294
10:4096999:T:C	50	100	0.99	0.2725
10:4097277:C:T	50	100	0.98	0.1342
10:4097576:G:A	50	100	0.99	0.2883
10:4097894:C:T	50	100	0.98	0.1373
10:4098084:G:A	50	100	0.95	0.02814
10:4098105:C:G	50	100	0.99	0.2732
10:4098110:T:C	50	100	1	0.04248
10:4098388:C:T	50	100	1	0.06155
10:4098675:C:G	50	100	0.99	0.2734
10:4098692:A:G	50	100	0.85	0.04049
10:4098733:A:G	50	100	0.99	0.1291
10:4099769:C:T	50	96	0.87	0.03159
10:4099803:G:A	50	100	0.96	0.07734
10:4099852:G:C	50	100	0.99	0.2738
10:4099881:G:T	50	100	1	0.01271
10:4100237:C:T	50	100	0.99	0.274
10:4100487:C:G	50	100	0.99	0.2738
10:4100629:C:A	50	100	0.96	0.02052
10:4101110:T:A	50	100	0.99	0.2738
10:4101256:A:T	50	100	0.99	0.274
10:4101266:A:T	50	100	0.99	0.2892
10:4101268:A:T	50	100	0.99	0.2892
10:4101356:A:G	50	100	0.95	0.02905
10:4101540:G:A	49	100	1	0.0305
10:4101743:C:T	50	100	0.97	0.05537
10:4101779:A:G	50	98	0.94	0.3391
10:4101946:G:C	50	100	0.99	0.423
10:4102489:G:A	49	100	0.68	0.02197
10:4102781:C:T	50	100	0.98	0.2885
10:4102981:A:G	50	100	1	0.01235
10:4103448:A:G	50	100	0.98	0.1797
10:4103637:C:T	50	100	0.98	0.2729
10:4103652:G:A	50	100	0.98	0.02215
10:4103675:C:T	50	100	1	0.02977
10:4103750:C:T	50	100	0.99	0.04484
10:4103755:G:A	50	100	0.98	0.1797
10:4103826:A:G	50	100	0.93	0.02451
10:4103923:G:A	50	98	0.73	0.04956
10:4103959:G:A	50	100	0.97	0.05537
10:4104269:A:G	50	100	1	0.02433
10:4104425:G:T	50	100	1	0.02433
10:4104445:C:A	50	100	1	0.02433
10:4104500:C:T	50	100	0.98	0.1865
10:4104709:T:C	50	100	1	0.02433
10:4104939:T:C	50	100	0.99	0.1287
10:4105107:T:A	50	100	0.99	0.2731
10:4105676:T:C	50	100	1	0.01416
10:4105684:G:A	50	100	0.98	0.06245
10:4105950:C:T	50	100	0.78	0.04793
10:4106347:G:A	50	100	0.99	0.02596
10:4106418:C:T	50	100	1	0.01525
10:4106465:G:A	50	100	0.98	0.06245
10:4106478:G:A	50	100	0.99	0.2919
10:4106569:A:G	50	100	0.99	0.2487
10:4106587:C:T	50	100	0.98	0.1171
10:4106681:G:A	50	98	0.75	0.0492
10:4106754:C:T	50	100	0.99	0.4499
10:4106810:G:A	50	100	0.98	0.128
10:4107123:A:C	50	100	1	0.02433
10:4107150:T:C	50	100	0.99	0.0138
10:4107481:T:C	50	100	0.98	0.1801
10:4107502:G:A	50	100	1	0.03014
10:4107564:G:A	50	100	0.99	0.2485
10:4107852:T:C	50	100	1	0.01652
10:4107999:G:A	50	100	0.98	0.1799
10:4108110:C:T	50	100	0.99	0.1006
10:4108154:T:C	50	100	1	0.03014
10:4108684:A:G	50	98	0.99	0.2511
10:4108859:G:A	50	100	0.99	0.4523
10:4108890:C:A	50	98	0.99	0.2509
10:4108929:T:G	50	98	0.98	0.1866
10:4109103:C:G	50	100	1	0.01198
10:4109146:G:A	50	100	0.99	0.01235
10:4109237:A:G	50	100	0.99	0.2754
10:4109251:C:T	50	100	0.94	0.02578
10:4109440:T:C	50	100	0.99	0.2487
10:4109607:A:C	50	100	0.91	0.01797
10:4109740:T:G	50	100	0.95	0.02869
10:4109831:G:A	50	100	1	0.02433
10:4110040:C:T	50	100	0.99	0.2918
10:4110041:T:G	50	100	1	0.02433
10:4110084:G:C	50	100	1	0.02433
10:4110196:G:A	49	100	0.99	0.409
10:4110309:T:C	50	100	0.99	0.03667
10:4110380:A:G	50	100	0.98	0.02433
10:4110532:T:G	50	100	1	0.03032
10:4110569:G:T	50	100	1	0.01507
10:4110600:G:A	50	100	1	0.02433
10:4110611:T:C	50	100	1	0.02433
10:4110880:T:C	50	100	1	0.02433
10:4110881:G:A	50	100	1	0.02977
10:4110965:A:G	50	100	1	0.03032
10:4111023:A:G	50	100	0.99	0.2754
10:4111049:G:A	50	100	1	0.02433
10:4111375:G:A	50	100	1	0.02469
10:4112137:G:A	50	100	1	0.02433
10:4113224:T:C	50	100	0.98	0.1077
10:4113501:A:G	46	93.5	0.8	0.04031
10:4113502:A:G	44	95.5	0.89	0.0561
10:4113549:G:C	47	95.7	0.99	0.2756
10:4113984:C:T	50	100	0.97	0.1796
10:4114408:A:G	50	100	0.99	0.4521
10:4114823:C:T	50	100	0.99	0.03286
10:4115076:G:A	50	100	0.99	0.2754
10:4115405:C:T	50	100	0.98	0.1008
10:4115530:C:T	50	100	0.99	0.02996
10:4115647:C:T	50	100	0.99	0.4519
10:4115710:C:T	50	100	0.97	0.02996
10:4115716:C:T	50	100	1	0.01489
10:4115766:G:A	50	100	0.99	0.2756
10:4115798:A:C	50	100	1	0.01489
10:4116030:C:T	50	100	0.98	0.2589
10:4116069:C:A	50	100	0.98	0.1285
10:4116108:T:A	50	100	0.98	0.2758
10:4116256:G:T	50	100	0.77	0.04757
10:4116673:G:A	50	100	0.66	0.01235
10:4116703:G:A	50	100	1	0.02487
10:4116771:A:G	50	100	0.96	0.02959
10:4116774:C:T	50	100	0.98	0.2801
10:4117167:T:C	50	100	0.99	0.01489
10:4117322:G:A	48	100	0.97	0.152
10:4117369:T:C	42	100	0.95	0.159
10:4117819:G:A	45	100	0.88	0.01489
10:4118277:A:C	50	100	0.96	0.0935
10:4118359:T:C	50	100	0.9	0.04212
10:4118552:A:G	50	100	0.97	0.09804
10:4118566:C:T	50	100	0.97	0.3707
10:4118704:G:A	50	100	0.94	0.02487
10:4118770:G:A	50	100	0.98	0.01797
10:4118972:A:G	47	83	0.69	0.08406
10:4118974:A:G	46	91.3	0.65	0.03885
10:4119165:G:A	50	100	0.98	0.1688
10:4119239:C:T	50	100	1	0.02179
10:4119306:C:T	50	100	1	0.02179
10:4119356:T:C	50	100	1	0.02524
10:4119504:G:A	50	100	0.94	0.0256
10:4119584:A:G	50	100	0.97	0.06318
10:4119733:A:T	50	100	0.97	0.1354
10:4120076:G:A	50	100	0.96	0.09332
10:4120264:G:T	50	100	0.98	0.05501
10:4120609:A:G	50	100	0.98	0.1402
10:4120956:G:A	50	100	0.98	0.2144
10:4121087:A:C	50	100	0.97	0.1763
10:4121791:G:A	50	100	0.96	0.05301
10:4121795:G:A	50	100	0.98	0.1808
10:4121830:T:C	50	100	0.94	0.02614
10:4121836:C:A	50	100	1	0.02179
10:4122057:C:T	50	100	0.98	0.09568
10:4122139:T:C	50	100	0.98	0.118
10:4122174:T:C	50	100	0.99	0.1511
10:4122358:C:T	50	100	0.98	0.3308
10:4122528:T:C	50	100	0.9	0.01289
10:4122992:A:G	50	100	1	0.04793
10:4123064:G:A	50	100	0.98	0.09749
10:4123133:T:A	50	100	0.97	0.05283
10:4123202:T:C	50	100	1	0.04793
10:4123240:G:C	50	100	1	0.01943
10:4123725:A:G	50	100	0.96	0.04793
10:4123807:A:T	50	100	0.98	0.09586
10:4124300:T:A	50	100	1	0.01943
10:4124521:A:G	50	100	0.98	0.09586
10:4124678:C:T	50	100	0.97	0.01943
10:4124857:C:T	50	100	0.98	0.04793
10:4125061:T:C	50	100	1	0.0492
10:4125092:T:C	50	100	1	0.06137
10:4125348:G:T	50	100	1	0.06137
10:4125388:G:A	50	100	0.99	0.331
10:4125447:T:G	50	100	1	0.04884
10:4126147:G:A	50	100	0.98	0.09731
10:4126305:A:G	49	100	1	0.06137
10:4126467:T:G	50	100	0.98	0.1182
10:4126468:G:A	50	100	1	0.06137
10:4126576:G:C	50	100	0.87	0.03268
10:4126654:A:C	50	100	0.98	0.1596
10:4126848:G:T	50	100	0.98	0.1393
10:4126893:G:A	50	100	0.96	0.03195
10:4126948:A:T	50	100	0.95	0.3651
10:4127044:T:C	50	100	1	0.01852
10:4127565:G:A	50	100	0.98	0.09731
10:4127758:A:G	50	100	1	0.02142
10:4127877:G:T	50	100	1	0.0216
10:4128459:G:A	50	100	0.98	0.09931
10:4128602:T:C	50	100	0.99	0.06137
10:4128911:C:A	50	100	0.97	0.3402
10:4129006:A:T	50	98	0.97	0.05283
10:4129073:T:A	50	100	0.97	0.136
10:4129280:A:T	50	100	0.96	0.1084
10:4129282:G:T	50	100	0.96	0.1082
10:4129284:G:A	50	100	0.96	0.1082
10:4129470:C:T	50	100	1	0.02124
10:4129522:C:T	50	100	0.97	0.09967
10:4129559:A:G	50	100	0.96	0.1149
10:4129775:A:C	50	100	0.97	0.1558
10:4129794:T:A	50	100	1	0.01253
10:4129837:G:C	50	100	1	0.01253
10:4130067:G:A	50	100	0.96	0.05937
10:4130194:C:T	50	100	0.99	0.01271
10:4130519:C:T	50	100	0.93	0.1351
10:4130540:T:G	50	100	0.97	0.07916
10:4130595:T:C	50	98	0.99	0.01017
10:4130875:A:G	50	100	0.76	0.02142
10:4131261:T:C	50	98	0.71	0.02959
10:4131466:T:C	50	100	0.79	0.02832
10:4131474:G:A	50	96	0.85	0.05229
10:4131603:G:T	50	100	0.91	0.01253
10:4132519:G:A	50	100	0.92	0.3401
10:4132691:T:G	50	100	0.84	0.06554
10:4133718:A:G	50	96	0.86	0.05211
10:4134091:A:C	50	100	0.92	0.02088
10:4134481:C:T	50	100	0.92	0.02088
10:4134498:A:C	50	100	0.8	0.02397
10:4134511:G:C	50	100	0.8	0.02415
10:4134627:C:T	50	100	0.96	0.1024
10:4135834:G:T	50	100	0.99	0.02505
10:4136083:A:T	50	100	0.96	0.07789
10:4136447:T:C	50	100	0.96	0.07789
10:4136520:C:G	50	100	0.95	0.1304
10:4136627:C:A	50	100	0.93	0.02088
10:4136638:A:C	50	100	0.93	0.02088
10:4136784:G:A	50	100	0.97	0.102
10:4137174:T:C	50	100	0.96	0.1127
10:4137769:G:A	50	100	0.98	0.03486
10:4137847:C:T	50	100	0.95	0.03686
10:4141242:C:G	50	100	0.99	0.03504
10:4141525:G:A	50	100	0.93	0.02397
10:4141715:A:G	50	100	0.98	0.08079
10:4141858:T:C	50	100	0.99	0.02124
10:4142023:T:A	50	100	1	0.04866
10:4142184:C:T	50	100	0.97	0.01216
10:4142191:T:A	50	100	0.99	0.02124
10:4142443:C:A	50	100	1	0.2137
10:4142468:C:T	50	100	0.91	0.07952
10:4142501:T:C	50	96	0.89	0.06028
10:4142576:T:A	50	100	0.99	0.1051
10:4142586:T:C	50	100	0.85	0.02542
10:4142724:T:G	50	98	0.88	0.04757
10:4142784:C:T	50	100	1	0.03504
10:4143101:T:G	49	100	0.83	0.03922
10:4143758:G:A	50	100	1	0.03468
10:4144036:G:A	50	100	1	0.04466
10:4144418:T:A	50	100	0.98	0.08097
10:4144994:C:A	50	100	0.76	0.0167
10:4145124:A:G	50	96	0.92	0.4265
10:4145162:C:T	50	100	1	0.02378
10:4145292:C:T	50	100	0.87	0.01416
10:4145808:G:A	50	100	0.99	0.15
10:4146102:C:T	50	98	1	0.1846
10:4146826:T:A	50	100	0.99	0.02415
10:4147866:A:G	50	98	0.95	0.3395
10:4148350:T:C	50	100	1	0.02124
10:4148546:G:A	50	100	0.89	0.01707
10:4148603:T:C	50	98	0.91	0.1186
10:4149032:C:A	50	100	0.99	0.04938
10:4149169:A:G	50	100	0.98	0.1523
10:4149186:T:A	50	100	1	0.02124
10:4149423:C:G	50	98	0.96	0.07498
10:4149533:G:T	39	94.9	0.74	0.05374
10:4149534:C:T	44	93.2	0.72	0.04993
10:4149669:G:A	50	100	0.98	0.06972
10:4151667:G:A	50	100	0.93	0.01344
10:4151859:G:C	50	100	0.85	0.03159
10:4151908:T:G	50	100	1	0.02106
10:4152087:T:C	50	100	0.97	0.2079
10:4152602:A:T	50	100	0.92	0.0216
10:4153126:G:A	50	100	0.94	0.07062
10:4155265:C:T	50	100	0.99	0.02433
10:4156477:T:G	50	100	0.83	0.01616
10:4158667:G:C	50	100	0.93	0.06028
10:4158727:G:A	50	100	0.96	0.05519
10:4159069:C:T	49	100	0.94	0.03558
10:4159084:C:T	50	100	0.95	0.05483
10:4159247:C:T	50	100	0.96	0.1371
10:4160097:T:G	50	100	0.98	0.02451
10:4160326:C:T	50	100	0.98	0.01325
10:4160390:C:A	50	98	0.91	0.07534
10:4160964:A:G	50	100	0.96	0.2197
10:4161155:G:T	50	100	0.72	0.01071
10:4161388:C:T	50	98	0.97	0.1398
10:4161390:C:T	50	100	0.99	0.02451
10:4162117:C:T	50	98	0.89	0.1393
10:4162566:A:G	50	100	0.86	0.03195
10:4163537:A:G	50	100	0.9	0.06028
10:4163896:C:T	50	98	0.96	0.0728
10:4164002:A:G	50	98	0.96	0.07298
10:4164744:G:A	50	100	0.88	0.01543
10:4165182:C:T	50	100	0.93	0.05846
10:4165206:G:A	50	100	0.94	0.05356
10:4165219:T:C	50	98	0.89	0.1398
10:4165255:A:G	50	100	0.94	0.06028
10:4165500:C:T	50	100	0.9	0.02378
10:4165648:T:G	50	100	0.93	0.1195
10:4165661:G:A	50	100	0.94	0.02451
10:4166000:A:G	50	98	0.96	0.07426
10:4166296:C:G	50	100	0.82	0.0187
10:4166297:C:T	50	100	0.83	0.01924
10:4166725:T:C	50	100	0.92	0.05301
10:4166732:C:A	50	96	0.91	0.08079
10:4167664:C:T	50	96	0.95	0.2734
10:4167892:G:A	50	100	0.92	0.0118
10:4168590:T:G	50	100	0.88	0.02796
10:4169365:G:A	50	96	0.95	0.158
10:4169904:G:A	50	100	0.81	0.01834
10:4170068:T:G	50	100	0.96	0.2939
10:4170073:C:A	50	100	0.69	0.01035
10:4170085:C:T	50	98	0.95	0.15310000000000001
10:4170351:G:A	50	98	0.96	0.1587
10:4170403:T:C	50	98	0.96	0.1643
10:4171197:A:G	50	100	0.96	0.02124
10:4171455:C:T	50	100	0.83	0.05646
10:4171931:T:A	50	98	0.96	0.1796
10:4172167:C:T	50	100	0.98	0.02814
10:4173737:G:C	50	100	0.97	0.02814
10:4173946:C:T	50	100	0.9	0.03177
10:4174027:C:T	50	98	0.97	0.1077
10:4174166:C:T	50	100	0.94	0.08515
10:4174319:A:C	50	100	0.96	0.1195
10:4174345:T:C	50	100	0.96	0.01071
10:4174630:A:T	50	100	0.83	0.05664
10:4174671:A:C	50	100	0.9	0.02052
10:4174855:A:G	50	98	0.97	0.274
10:4175080:G:A	50	100	0.94	0.08515
10:4175273:G:T	50	100	0.96	0.1302
10:4176458:G:T	50	100	0.94	0.02106
10:4176772:G:C	50	96	0.75	0.0443
10:4177141:A:C	48	97.9	0.93	0.4392
10:4178116:C:T	50	98	0.96	0.1739
10:4178625:G:A	50	100	0.93	0.02106
10:4178763:G:T	50	98	0.92	0.4368
10:4178872:C:T	50	100	0.92	0.3945
10:4179167:T:C	50	100	0.92	0.02796
10:4179300:A:G	50	98	0.93	0.4243
10:4179320:C:A	50	98	0.96	0.1423
10:4179321:C:T	50	98	0.92	0.4328
10:4179523:C:G	50	98	0.95	0.1756
10:4179907:T:C	50	98	0.91	0.3885
10:4179961:G:A	50	100	0.88	0.02288
10:4180078:C:T	50	98	0.84	0.09604
10:4180195:C:T	50	98	0.92	0.2958
10:4180417:C:T	50	96	0.9	0.3943
10:4182712:A:G	50	100	0.97	0.05084
10:4182780:A:C	50	100	0.96	0.04466
10:4182843:A:G	50	100	1	0.01144
10:4182935:C:T	50	100	0.96	0.04466
10:4183105:C:T	50	100	0.96	0.03885
10:4184219:A:G	50	100	0.99	0.05065
10:4184392:A:C	50	100	0.95	0.04702
10:4184532:C:T	50	100	0.99	0.05065
10:4184602:A:G	50	100	0.98	0.05356
10:4184613:G:A	50	100	1	0.01162
10:4184734:A:T	50	100	1	0.03903
10:4185342:T:A	50	100	0.93	0.01198
10:4185887:A:G	50	100	0.98	0.04158
10:4185956:T:C	50	100	0.92	0.03686
10:4186474:C:T	50	100	1	0.03903
10:4186609:G:A	50	98	0.95	0.04611
10:4187982:G:A	50	100	0.97	0.01198
10:4188164:A:C	50	100	0.99	0.03958
10:4188522:C:T	50	100	0.89	0.01743
10:4189166:A:G	50	92	0.91	0.4906
10:4189237:A:T	50	96	0.78	0.04503
10:4189615:C:T	50	100	0.97	0.03976
10:4190282:A:G	50	98	0.94	0.04067
10:4190288:A:T	50	98	0.96	0.07988
10:4190320:C:A	50	98	0.96	0.0797
10:4190346:G:A	50	100	0.9	0.2515
10:4190745:G:T	50	90	0.87	0.3842
10:4190845:C:T	50	90	0.87	0.471
10:4190856:A:G	50	96	0.9	0.3453
10:4191458:G:C	50	98	0.79	0.05047
10:4191561:C:A	50	100	0.68	0.02288
10:4191740:T:G	50	94	0.69	0.2246
10:4191845:T:A	50	86	0.63	0.408
10:4191848:A:C	50	90	0.65	0.3048
10:4191951:C:G	50	100	0.7	0.0581
10:4192114:C:T	50	100	0.76	0.0354
10:4192290:G:A	50	96	0.72	0.04557
10:4192723:C:T	50	88	0.71	0.2573
10:4192732:C:T	50	98	0.6	0.0423
10:4192800:A:G	50	100	0.66	0.05065
10:4192825:G:T	50	100	0.76	0.03123
10:4193136:C:G	50	98	0.91	0.104
10:4193274:C:A	50	90	0.86	0.3942
10:4193456:G:T	50	98	0.67	0.01398
10:4193639:T:G	50	96	0.94	0.1314
10:4193675:C:T	50	100	0.74	0.01307
10:4193679:A:C	50	100	0.74	0.01344
10:4193707:T:A	50	100	0.92	0.0325
10:4193886:G:A	50	100	0.91	0.01235
10:4194360:A:G	50	98	0.87	0.02524
10:4194463:A:G	50	94	0.95	0.4601
10:4194994:T:C	50	94	0.97	0.4628
10:4195064:A:G	50	100	0.75	0.02269
10:4195317:C:T	50	100	0.97	0.0354
10:4195318:C:T	50	98	0.82	0.1371
10:4195462:A:G	50	100	0.79	0.02269
10:4195509:G:A	50	98	0.77	0.01253
10:4195516:T:C	50	98	0.98	0.4352
10:4195645:C:A	45	88.9	0.87	0.2662
10:4195735:G:A	50	100	0.97	0.1231
10:4195738:T:C	50	98	0.72	0.0492
10:4196020:T:G	50	100	0.93	0.01017
10:4196081:T:C	50	100	1	0.01198
10:4196430:T:C	50	100	0.97	0.2142
10:4196537:T:A	50	100	0.96	0.02505
10:4196693:A:T	50	98	0.79	0.03577
10:4196742:C:T	50	100	0.95	0.2678
10:4197333:T:C	50	100	0.96	0.02106
10:4197915:A:G	50	100	0.99	0.4023
10:4198064:G:A	50	100	0.98	0.0354
10:4198351:A:C	50	90	0.77	0.1763
10:4198380:A:C	50	100	0.99	0.4415
10:4198481:C:T	50	100	0.98	0.03322
10:4198678:G:A	50	98	0.79	0.03631
10:4198714:A:C	50	100	0.91	0.04866
10:4199275:C:G	50	100	0.97	0.3562
10:4199355:A:C	50	100	0.99	0.4025
10:4199380:A:G	50	90	0.77	0.1763
10:4199608:A:G	50	100	0.99	0.04503
10:4199643:T:C	50	100	0.8	0.04012
10:4200038:G:C	50	100	1	0.01216
10:4200049:T:G	50	100	0.97	0.03722
10:4200377:A:C	50	100	0.94	0.02288
10:4200385:T:C	50	100	0.99	0.4379
10:4200694:G:T	50	100	0.94	0.02251
10:4200700:G:A	50	100	0.97	0.03686
10:4200821:T:C	50	100	0.99	0.439
10:4200837:T:G	50	100	0.98	0.165
10:4200907:C:T	50	100	0.81	0.02487
10:4200968:G:A	50	100	0.98	0.2131
10:4201055:G:A	50	98	0.99	0.4003
10:4201062:C:T	50	98	0.99	0.3967
10:4201115:A:G	50	100	0.99	0.4348
10:4201119:C:A	50	92	0.65	0.03413
10:4201254:G:A	50	100	0.97	0.03649
10:4201397:C:T	50	100	0.99	0.3983
10:4201464:C:T	50	100	0.99	0.4424
10:4201806:G:A	50	100	0.99	0.2734
10:4201818:A:G	50	100	1	0.01162
10:4201822:C:T	50	100	0.99	0.3994
10:4201992:G:A	50	100	0.99	0.3994
10:4202246:G:A	50	100	0.98	0.03613
10:4202444:A:T	50	100	0.95	0.1832
10:4202462:C:A	50	100	0.99	0.4352
10:4202479:C:T	50	100	0.99	0.3989
10:4202662:G:A	50	100	1	0.441
10:4202817:G:A	50	100	0.92	0.0374
10:4202929:C:T	50	100	1	0.3985
10:4203000:C:G	50	100	1	0.03958
10:4203112:C:T	50	100	1	0.4014
10:4203335:T:C	50	100	0.77	0.05537
10:4203393:C:T	50	100	1	0.3985
10:4203722:C:T	50	100	0.99	0.3896
10:4203772:T:C	50	100	1	0.3971
10:4203798:T:G	50	100	1	0.4199
10:4204250:A:G	50	100	1	0.4201
10:4204694:T:A	50	100	0.96	0.0256
10:4204883:G:C	50	100	0.99	0.4032
10:4205088:G:A	50	98	0.99	0.2638
10:4205272:G:A	50	100	0.98	0.03994
10:4205735:A:G	50	100	0.96	0.1805
10:4205939:G:A	50	100	0.94	0.01162
10:4206318:T:C	50	100	1	0.03413
10:4206457:G:A	50	100	0.99	0.03413
10:4206500:C:T	50	100	0.98	0.1561
10:4206504:C:T	50	100	0.89	0.01325
10:4206718:T:C	50	100	0.98	0.1741
10:4206869:A:C	50	100	0.97	0.1725
10:4207162:G:A	50	100	0.98	0.1928
10:4207250:C:G	50	100	0.98	0.1057
10:4207351:A:G	50	100	0.96	0.01779
10:4207522:G:A	50	98	0.97	0.2289
10:4207668:G:T	50	98	0.99	0.2547
10:4207672:C:T	50	98	0.99	0.2108
10:4207676:G:A	50	100	0.95	0.0207
10:4207689:A:G	50	98	0.98	0.2545
10:4207699:G:A	50	98	0.99	0.2545
10:4207746:T:C	50	98	0.98	0.2613
10:4207892:A:G	50	98	0.98	0.4056
10:4207897:C:T	50	98	0.98	0.4056
10:4207949:A:G	50	100	0.98	0.0236
10:4208218:A:T	50	100	0.98	0.1567
10:4208308:C:T	50	100	0.97	0.1489
10:4208373:G:C	50	98	0.98	0.2108
10:4208490:T:G	50	100	0.96	0.01797
10:4208521:T:C	50	98	0.98	0.211
10:4208593:C:A	50	100	0.82	0.01743
10:4208614:C:A	50	94	0.8	0.06173
10:4208777:C:A	50	100	0.96	0.01797
10:4209267:G:A	50	96	0.76	0.04811
10:4209669:A:T	50	96	0.64	0.01725
10:4209717:C:T	50	98	0.98	0.3865
10:4209802:A:C	50	98	0.98	0.3936
10:4209979:C:T	50	98	0.98	0.3862
10:4210736:T:C	50	100	0.98	0.211
10:4210879:C:T	50	100	0.97	0.1516
10:4210916:C:A	50	100	0.95	0.01779
10:4211001:T:C	50	100	0.98	0.211
10:4211392:G:T	50	100	0.94	0.333
10:4212374:T:A	50	100	0.94	0.01906
10:4212795:C:G	50	100	0.95	0.01924
10:4213255:G:A	50	100	0.97	0.01906
10:4213973:C:T	50	96	0.92	0.242
10:4214087:T:C	50	96	0.92	0.2422
10:4214162:T:A	50	100	0.95	0.04158
10:4214182:C:T	50	100	0.9	0.02124
10:4214290:T:G	50	100	0.95	0.03359
10:4214607:T:A	50	80	0.7	0.1861
10:4214609:A:T	50	100	0.96	0.01997
10:4214783:T:C	50	100	0.98	0.0886
10:4215125:T:C	50	96	0.93	0.3486
10:4215280:G:C	50	100	0.96	0.01144
10:4215393:G:A	50	96	0.92	0.2429
10:4216025:G:A	50	100	0.96	0.01162
10:4216036:T:G	50	100	0.98	0.01834
10:4216113:C:T	49	100	0.96	0.04339
10:4216673:C:T	50	100	0.97	0.08279
10:4216682:G:A	50	100	0.94	0.01126
10:4216931:T:C	50	98	0.94	0.1358
10:4216944:G:T	50	100	0.96	0.01816
10:4217275:C:A	50	98	0.74	0.07952
10:4217423:G:A	50	100	0.71	0.0158
10:4217525:A:G	50	92	0.75	0.08932
10:4217648:C:A	50	100	0.89	0.06028
10:4218562:T:C	50	100	0.94	0.01797
10:4218776:A:T	50	100	0.94	0.02233
10:4218821:G:A	50	100	0.87	0.0207
10:4218863:C:A	50	98	0.61	0.03867
10:4218886:C:T	50	98	0.72	0.05265
10:4218939:C:A	50	98	0.93	0.01471
10:4219010:T:C	50	100	0.77	0.07916
10:4219568:G:T	50	98	0.94	0.01089
10:4219622:G:T	50	98	0.96	0.1215
10:4219740:A:G	50	98	0.94	0.1471
10:4220408:A:G	50	98	0.94	0.01071
10:4220816:C:G	50	100	0.9	0.01089
10:4220953:G:A	50	100	0.71	0.05174
10:4221063:C:G	50	100	0.95	0.36870000000000003
10:4222091:G:A	50	100	0.98	0.05084
10:4222471:G:A	50	98	0.93	0.01852
10:4222588:A:T	50	100	0.96	0.01743
10:4222601:C:T	50	98	0.97	0.3593
10:4222916:T:C	50	100	0.95	0.1643
10:4223060:A:T	50	92	0.77	0.1649
10:4223185:T:A	50	100	0.95	0.1367
10:4223721:C:T	50	100	0.97	0.03976
10:4224034:A:G	50	100	0.94	0.04049
10:4224065:T:A	50	98	0.96	0.3586
10:4224122:C:T	50	100	0.97	0.02723
10:4224528:T:C	50	100	0.71	0.05283
10:4224823:A:G	50	98	0.92	0.09967
10:4224855:A:T	50	90	0.78	0.3765
10:4225823:A:T	50	100	0.99	0.102
10:4225926:G:T	50	98	0.99	0.1454
10:4227159:T:C	50	100	0.96	0.124
10:4227295:G:T	50	100	1	0.01198
10:4227340:A:C	50	100	1	0.01198
10:4227479:G:A	50	100	1	0.0118
10:4228350:A:T	50	100	1	0.01198
10:4228700:C:T	50	100	1	0.01162
10:4228738:C:T	50	100	1	0.01216
10:4228929:G:A	50	100	0.98	0.1431
10:4229471:C:G	50	100	0.99	0.04176
10:4229680:C:G	50	100	0.99	0.03195
10:4229804:T:C	50	100	0.99	0.03195
10:4229828:G:A	50	100	0.99	0.01071
10:4229908:A:G	50	100	0.96	0.01434
10:4230494:G:A	50	100	1	0.01216
10:4230814:A:C	50	100	1	0.03195
10:4230893:G:A	50	100	1	0.02705
10:4231466:T:A	50	94	0.78	0.02633
10:4231467:A:T	50	96	0.66	0.02887
10:4231485:C:A	50	100	1	0.01216
10:4231897:C:T	50	100	1	0.02324
10:4232014:C:T	50	100	1	0.05374
10:4232281:C:A	50	100	0.98	0.05029
10:4232544:T:C	50	100	1	0.05392
10:4232916:C:T	50	98	1	0.03014
10:4232917:G:A	50	100	1	0.01271
10:4233541:G:T	50	100	0.98	0.1009
10:4233722:G:A	50	100	1	0.02996
10:4234174:C:T	50	100	1	0.03014
10:4234544:T:G	50	100	1	0.04357
10:4234604:T:C	50	100	1	0.04375
10:4234883:C:T	50	98	0.96	0.01307
10:4234962:G:A	50	100	0.99	0.04321
10:4235574:A:G	50	100	1	0.03922
10:4235637:A:G	50	100	1	0.03922
10:4235769:C:T	50	100	0.99	0.04321
10:4236231:C:T	50	98	0.61	0.01107
10:4236278:A:G	50	100	1	0.03014
10:4236410:G:T	50	100	1	0.03922
10:4236647:A:G	50	100	1	0.03922
10:4236730:C:T	50	100	1	0.03903
10:4236739:C:G	50	100	1	0.03903
10:4238078:A:G	50	100	0.98	0.1305
10:4238121:A:C	50	100	0.95	0.1716
10:4238214:G:A	50	100	1	0.01888
10:4238445:T:G	50	100	0.98	0.1294
10:4238483:T:C	50	100	0.98	0.1394
10:4238828:C:T	50	100	0.96	0.09967
10:4238896:C:A	50	100	0.99	0.01053
10:4239022:A:C	50	98	0.6	0.05283
10:4239034:T:C	50	100	0.96	0.0984
10:4240116:G:A	50	98	0.96	0.2475
10:4240139:T:C	50	100	0.98	0.0118
10:4240181:A:G	50	100	0.98	0.0118
10:4240647:T:C	50	98	0.98	0.04321
10:4240727:A:G	50	96	0.93	0.02578
10:4241643:G:A	50	100	0.99	0.02378
10:4242004:G:A	50	100	0.99	0.238
10:4242280:A:C	50	100	1	0.2847
10:4242502:T:C	50	100	0.86	0.01035
10:4243323:C:A	50	100	0.99	0.02215
10:4243714:T:C	50	100	1	0.3183
10:4244052:A:T	50	100	0.84	0.02342
10:4244164:C:T	50	100	0.98	0.3232
10:4244166:T:C	50	100	1	0.01271
10:4244688:A:C	50	98	0.99	0.2954
10:4244705:A:G	50	100	0.99	0.3562
10:4244878:T:A	50	100	1	0.3275
10:4244962:G:A	50	100	1	0.01271
10:4245030:C:T	50	98	0.76	0.01779
10:4245687:A:G	50	98	0.99	0.3052
10:4246314:A:G	50	98	1	0.327
10:4246453:G:A	50	98	1	0.3284
10:4246918:A:T	50	100	1	0.3272
10:4247027:T:A	50	98	0.97	0.02124
10:4247297:T:C	50	100	0.99	0.2373
10:4247431:C:T	50	100	0.84	0.01126
10:4247546:A:G	50	98	0.98	0.3023
10:4247689:G:T	50	100	0.87	0.0118
10:4247794:G:A	50	98	1	0.3277
10:4249813:C:A	50	100	0.97	0.05338
10:4249831:C:T	50	100	1	0.3192
10:4250343:C:G	50	100	0.98	0.04321
10:4250640:T:C	50	100	0.99	0.04321
10:4250716:T:G	50	100	1	0.3117
10:4251025:C:T	50	100	1	0.3163
10:4251437:C:T	50	100	0.88	0.0118
10:4251650:C:G	50	100	1	0.3188
10:4251862:C:T	50	100	1	0.3282
10:4251879:G:A	50	100	1	0.06173
10:4251964:A:G	50	100	0.86	0.0118
10:4252219:A:C	50	98	0.99	0.2994
10:4252543:A:T	50	98	0.71	0.02941
10:4253293:A:T	50	100	0.97	0.01071
10:4253735:G:A	50	100	0.97	0.06209
10:4253801:G:C	50	100	0.98	0.0345
10:4253930:C:G	50	100	0.99	0.2867
10:4254204:G:A	50	100	0.98	0.1619
10:4254527:A:G	50	100	0.96	0.04339
10:4254989:C:G	50	100	0.97	0.06264
10:4254996:A:G	50	100	0.66	0.01307
10:4256174:G:A	50	100	0.98	0.02378
10:4256191:A:T	50	100	0.99	0.2876
10:4256356:A:G	50	100	1	0.01271
10:4256438:G:C	50	100	0.96	0.03214
10:4256912:C:G	50	100	0.98	0.3566
10:4257510:T:C	50	98	0.98	0.2585
10:4257601:C:T	50	100	0.95	0.05955
10:4257849:G:A	50	100	0.96	0.1173
10:4258128:G:A	50	100	0.65	0.1309
10:4258169:C:A	50	100	1	0.01289
10:4258254:C:T	50	100	1	0.01271
10:4258542:C:G	50	100	0.98	0.2829
10:4258951:T:C	50	98	0.97	0.299
10:4259100:T:C	50	100	0.73	0.02433
10:4259101:T:C	50	98	0.73	0.01471
10:4259214:C:T	50	100	0.86	0.04357
10:4259245:C:A	50	96	0.74	0.1033
10:4259581:G:A	50	86	0.74	0.2672
10:4259596:T:C	50	84	0.71	0.2431
10:4259599:A:G	50	96	0.74	0.03704
10:4259652:C:T	50	86	0.61	0.2017
10:4259668:A:G	50	82	0.61	0.3219
10:4259698:A:C	50	100	0.81	0.06663
10:4259764:C:T	50	94	0.69	0.06627
10:4260134:C:G	50	98	0.93	0.01507
10:4260178:G:C	50	100	0.73	0.01162
10:4260416:T:C	50	100	0.97	0.01543
10:4260436:A:G	50	98	0.66	0.02106
10:4260647:A:T	50	100	0.89	0.2551
10:4260671:T:C	50	100	0.89	0.0276
10:4260801:T:C	50	100	0.89	0.2525
10:4260860:A:G	50	100	0.9	0.02778
10:4260918:G:A	50	100	0.9	0.2551
10:4260973:A:C	50	100	0.91	0.07426
10:4261043:A:G	50	100	0.95	0.01325
10:4261491:T:G	50	100	0.96	0.01325
10:4261947:T:C	48	93.8	0.97	0.01344
10:4261951:T:C	46	93.5	0.73	0.0216
10:4262062:G:A	48	100	0.95	0.2574
10:4262158:C:T	50	100	0.9	0.04212
10:4262266:A:C	50	100	0.9	0.03341
10:4262390:A:T	50	100	0.94	0.2451
10:4262419:C:T	50	100	0.87	0.181
10:4262478:G:C	50	100	0.95	0.2571
10:4262527:C:G	50	100	0.9	0.04248
10:4262618:C:T	50	98	0.94	0.443
10:4262620:G:A	50	98	0.99	0.01398
10:4262845:C:G	50	100	0.99	0.01325
10:4262989:T:C	50	100	0.94	0.4479
10:4263130:C:G	50	100	0.97	0.2709
10:4263317:G:A	50	100	0.97	0.2567
10:4263365:A:G	50	100	0.96	0.2734
10:4263412:G:A	50	100	0.99	0.01398
10:4263537:A:G	50	100	0.94	0.4577
10:4263631:G:T	50	100	0.97	0.2582
10:4263719:T:C	50	98	0.91	0.04412
10:4263763:G:A	49	98	0.78	0.05374
10:4264066:C:T	50	98	0.9	0.04267
10:4264100:C:T	50	100	0.95	0.2591
10:4264229:G:A	50	100	0.95	0.2589
10:4264265:G:C	50	100	0.96	0.2589
10:4264296:C:T	50	100	0.73	0.02106
10:4264819:C:T	50	100	0.92	0.2062
10:4265315:G:A	50	98	0.94	0.435
10:4265621:G:A	50	98	0.92	0.4984
10:4265650:A:G	50	98	0.78	0.063
10:4265892:G:A	50	100	0.92	0.01089
10:4266049:T:A	50	98	0.89	0.1708
10:4266237:G:A	50	94	0.73	0.05192
10:4266594:C:A	50	98	0.98	0.04121
10:4266737:A:G	50	100	0.88	0.06826
10:4266765:A:G	50	100	0.95	0.4907
10:4266823:G:C	50	100	0.96	0.0158
10:4267218:C:T	50	100	0.75	0.01634
10:4267667:C:T	50	100	0.97	0.4886
10:4267868:A:G	49	100	0.98	0.3992
10:4268404:C:T	50	100	0.97	0.0158
10:4268435:G:C	50	100	0.86	0.01053
10:4268568:C:G	50	100	0.87	0.01053
10:4268574:G:T	50	100	0.87	0.01053
10:4268890:G:A	50	98	1	0.04938
10:4268986:C:A	50	100	0.87	0.01053
10:4269190:A:G	50	100	1	0.05265
10:4269228:T:G	50	100	1	0.04938
10:4269601:T:C	50	100	0.84	0.01852
10:4269726:T:C	50	98	1	0.05265
10:4269888:C:A	50	100	0.96	0.04267
10:4269892:C:A	50	96	0.98	0.4379
10:4269896:C:A	50	94	0.97	0.4641
10:4269899:A:G	50	100	1	0.04267
10:4269912:A:C	50	100	0.93	0.03341
10:4270473:T:C	50	100	0.98	0.07317
10:4270656:A:C	50	100	1	0.05265
10:4271289:A:C	50	98	0.92	0.1707
10:4271293:C:T	50	100	1	0.03159
10:4271415:G:A	50	98	0.92	0.1705
10:4271419:C:A	50	100	1	0.02814
10:4271777:A:G	50	100	1	0.07317
10:4271814:C:T	50	100	0.83	0.01271
10:4271903:T:G	50	100	1	0.01779
10:4272208:A:T	50	98	1	0.07317
10:4272499:T:C	50	100	1	0.03195
10:4272591:C:T	41	100	0.96	0.01198
10:4272646:A:G	49	100	1	0.01017
10:4272653:G:T	49	98	1	0.07317
10:4272958:T:C	50	98	0.98	0.03341
10:4273165:A:C	50	98	0.99	0.4775
10:4273176:C:T	50	96	0.99	0.4492
10:4273342:G:T	50	98	0.91	0.05574
10:4274033:A:T	50	98	0.99	0.358
10:4274048:T:A	50	100	0.98	0.01525
10:4274318:G:A	50	98	0.99	0.4768
10:4274568:G:A	50	98	1	0.02451
10:4274580:A:T	50	100	0.76	0.01725
10:4274696:G:A	50	100	1	0.02397
10:4274932:C:T	50	98	0.99	0.4777
10:4274988:A:G	50	100	0.99	0.06935
10:4275334:G:C	50	100	0.86	0.0325
10:4275436:T:C	50	100	1	0.04503
10:4276119:C:G	50	100	1	0.04521
10:4276239:C:T	50	100	1	0.01725
10:4276540:T:C	50	98	1	0.4316
10:4276771:C:A	50	94	0.89	0.167
10:4276791:C:G	50	100	1	0.04521
10:4276973:A:T	50	100	1	0.01725
10:4276994:A:G	50	100	1	0.4346
10:4277206:C:T	50	100	1	0.01797
10:4277448:T:C	50	100	0.99	0.4421
10:4278663:A:G	50	100	1	0.01797
10:4279108:C:T	50	98	0.99	0.4768
10:4280274:G:A	50	100	0.75	0.02269
10:4280386:T:C	50	100	1	0.01017
10:4280641:A:G	50	100	0.99	0.427
10:4280908:T:A	50	100	0.99	0.4895
10:4281301:A:G	50	100	0.99	0.4891
10:4281607:G:T	50	100	1	0.01017
10:4281683:T:C	50	98	1	0.01888
10:4281731:T:C	50	100	1	0.07752
10:4281844:A:G	50	100	1	0.01017
10:4281906:C:T	50	100	1	0.01017
10:4281944:T:A	50	100	1	0.4849
10:4282119:C:T	50	100	1	0.01017
10:4282231:G:C	50	100	0.99	0.4372
10:4282257:T:C	50	100	1	0.01017
10:4282467:C:T	50	100	1	0.02397
10:4282536:C:T	50	98	0.93	0.1719
10:4282989:C:T	50	98	0.96	0.05229
10:4283393:A:G	50	100	0.99	0.437
10:4283599:C:T	50	100	0.99	0.06972
10:4284206:C:G	50	100	1	0.01017
10:4284314:G:A	50	100	0.99	0.4493
10:4284732:A:T	50	100	0.94	0.01162
10:4284994:G:A	50	100	0.96	0.2251
10:4285002:G:A	50	100	1	0.03903
10:4285162:C:T	50	100	1	0.02796
10:4285432:C:A	50	98	0.95	0.01325
10:4285707:C:T	50	100	0.99	0.4753
10:4285970:C:T	50	100	0.98	0.04884
10:4286047:T:C	50	100	0.98	0.02796
10:4286165:C:A	50	100	0.99	0.4835
10:4286182:T:C	50	100	0.98	0.4944
10:4286331:C:T	50	100	0.98	0.04884
10:4286505:G:A	50	100	1	0.02397
10:4286508:G:A	50	100	1	0.02469
10:4286736:T:C	50	100	0.97	0.4804
10:4286816:T:A	50	98	0.97	0.4441
10:4287248:A:G	50	96	0.96	0.4793
10:4287252:C:G	50	100	0.94	0.01089
10:4287344:G:A	50	96	0.9	0.0276
10:4288383:A:G	50	100	0.96	0.4533
10:4288504:G:A	50	100	0.84	0.0118
10:4288911:G:A	50	96	0.9	0.01707
10:4288922:T:G	50	98	0.99	0.02505
10:4289004:C:T	50	100	0.92	0.01017
10:4289389:T:C	50	98	0.97	0.4922
10:4289534:G:A	50	98	0.96	0.4822
10:4289809:G:A	50	100	0.94	0.08261
10:4290414:C:A	50	100	1	0.01126
10:4290456:G:A	50	98	0.97	0.429
10:4290548:T:C	50	100	0.94	0.1432
10:4290632:C:T	49	98	0.96	0.4887
10:4291232:G:A	50	100	0.96	0.4274
10:4291286:C:T	50	100	0.99	0.4584
10:4291289:A:G	50	100	0.98	0.4208
10:4291438:T:C	50	100	1	0.01961
10:4292386:C:T	50	98	0.98	0.4766
10:4293516:T:C	50	100	1	0.02251
10:4293568:C:A	50	100	0.98	0.04847
10:4293698:C:T	50	100	0.98	0.3637
10:4294414:C:T	50	100	1	0.04775
10:4294561:C:T	50	100	0.99	0.02633
10:4294777:A:T	50	100	1	0.01017
10:4295019:C:A	50	98	0.97	0.4982
10:4295266:C:T	50	92	0.82	0.04993
10:4295766:A:G	50	100	0.98	0.4858
10:4296151:C:T	50	100	1	0.01924
10:4296169:C:T	50	98	0.99	0.4846
10:4296943:A:G	50	100	0.99	0.01071
10:4298783:A:C	50	100	0.98	0.07934
10:4299087:C:A	50	98	0.99	0.4773
10:4299668:T:A	50	100	1	0.01035
10:4299682:C:T	50	100	0.99	0.3847
10:4300033:G:A	50	100	0.99	0.4831
10:4300406:C:T	50	100	1	0.3751
10:4300855:C:T	50	100	0.98	0.3942
10:4301023:G:A	50	92	0.77	0.05592
10:4301093:G:A	50	100	0.99	0.1033
10:4301126:T:C	50	100	0.92	0.1627
10:4301772:A:G	50	100	0.99	0.4653
10:4301790:C:G	50	100	1	0.04176
10:4301803:G:A	50	100	1	0.02633
10:4301846:C:T	50	100	0.89	0.01525
10:4301989:G:A	50	100	1	0.04321
10:4302079:C:T	50	100	1	0.02633
10:4302123:G:A	50	100	1	0.02633
10:4302211:C:T	50	100	0.98	0.05229
10:4302222:G:A	49	100	0.99	0.4248
10:4302246:A:G	50	100	1	0.01616
10:4302266:T:C	50	98	0.99	0.1378
10:4302282:G:T	50	100	0.99	0.4092
10:4302283:A:T	50	100	0.99	0.4365
10:4302286:T:G	50	98	0.99	0.4526
10:4302287:C:T	50	100	0.99	0.4365
10:4302290:C:T	50	98	0.99	0.1376
10:4302928:A:C	50	100	1	0.02505
10:4303191:C:T	50	100	1	0.372
10:4303305:A:G	50	100	1	0.3731
10:4303451:A:G	50	100	1	0.4435
10:4303538:C:T	50	100	1	0.02505
10:4303654:C:A	50	100	0.95	0.03413
10:4303694:G:A	50	100	1	0.02505
10:4303819:C:T	50	100	1	0.02505
10:4303834:T:A	50	100	1	0.02505
10:4304087:T:C	50	100	1	0.02505
10:4304219:T:A	50	98	0.97	0.2732
10:4304257:C:G	50	100	0.98	0.03613
10:4304484:T:C	50	100	1	0.02505
10:4304575:G:A	50	100	1	0.01035
10:4304875:C:T	50	100	1	0.02505
10:4304995:C:G	50	100	0.99	0.0699
10:4305042:T:C	50	100	1	0.4472
10:4305048:T:C	50	100	1	0.02505
10:4305522:A:G	50	100	1	0.02505
10:4305901:T:G	50	100	1	0.02505
10:4305978:C:T	50	100	1	0.02505
10:4306043:G:A	50	100	1	0.474
10:4306204:G:T	50	100	0.99	0.07662
10:4306350:G:A	50	98	0.92	0.05719
10:4306609:G:C	50	100	1	0.01053
10:4306865:A:G	50	100	0.97	0.08769
10:4306876:C:A	50	100	1	0.02487
10:4307113:G:T	50	100	0.97	0.01543
10:4307146:C:T	50	100	0.98	0.02052
10:4307873:G:C	50	100	1	0.02487
10:4308150:C:T	50	100	0.88	0.01253
10:4308485:G:T	50	100	0.99	0.3479
10:4308486:A:G	50	100	0.99	0.3479
10:4308710:G:A	50	100	1	0.02415
10:4309250:T:C	50	100	1	0.02397
10:4309390:G:A	50	100	0.99	0.4457
10:4309440:C:T	50	100	1	0.02397
10:4309504:T:C	50	100	1	0.4374
10:4309542:G:A	50	100	1	0.02397
10:4309581:T:C	50	100	1	0.02397
10:4309647:C:T	50	100	1	0.02397
10:4309688:C:T	50	100	1	0.3718
10:4309826:A:C	50	100	1	0.02015
10:4309849:T:G	50	100	1	0.02487
10:4309891:C:T	50	100	1	0.02397
10:4309912:G:A	50	100	1	0.02487
10:4309968:C:T	50	100	0.93	0.02052
10:4310126:A:G	50	100	0.99	0.4109
10:4310221:C:A	50	100	1	0.02397
10:4310506:G:T	50	100	0.98	0.4606
10:4310727:T:C	50	100	1	0.01979
10:4310892:G:C	50	100	0.97	0.4644
10:4310922:T:C	50	100	0.99	0.0138
10:4311010:C:A	50	98	0.97	0.08497
10:4311252:C:T	50	100	0.99	0.4517
10:4311506:A:T	50	100	0.89	0.01743
10:4311571:G:A	50	100	1	0.01071
10:4311716:C:A	50	100	1	0.3682
10:4311873:A:G	50	100	1	0.01071
10:4311928:C:T	50	100	1	0.01053
10:4312579:G:C	50	100	1	0.4025
10:4312621:C:T	50	100	1	0.04357
10:4312771:A:G	50	100	0.98	0.07734
10:4313431:G:A	50	100	1	0.4036
10:4313446:G:A	50	100	0.88	0.0236
10:4313606:G:A	50	100	1	0.4011
10:4313730:G:A	50	100	1	0.3851
10:4313902:C:T	50	100	1	0.04394
10:4313928:T:C	50	100	1	0.02378
10:4314255:G:T	50	100	0.94	0.05465
10:4314797:T:C	50	100	0.92	0.01471
10:4315207:G:C	50	100	0.9	0.08769
10:4315319:C:T	50	100	0.98	0.07462
10:4315451:G:A	50	100	1	0.01198
10:4315833:C:T	50	98	0.96	0.01543
10:4315857:C:T	50	100	1	0.3994
10:4316444:G:A	50	100	0.99	0.01362
10:4316783:G:A	50	100	1	0.01235
10:4317124:G:C	50	100	0.97	0.116
10:4317257:C:T	50	100	1	0.04375
10:4317392:A:C	50	100	0.98	0.2393
10:4317623:G:A	50	100	0.87	0.0285
10:4317642:A:G	50	100	0.98	0.1302
10:4318319:C:G	50	100	0.99	0.3887
10:4318448:A:G	50	100	0.99	0.04375
10:4318653:G:T	50	100	0.97	0.02469
10:4318738:T:C	50	100	0.96	0.08315
10:4319073:G:T	50	100	0.96	0.08243
10:4319524:T:A	50	100	0.97	0.07734
10:4319711:A:G	50	100	0.97	0.08406
10:4319992:A:C	50	98	0.82	0.0325
10:4320223:A:T	50	100	0.97	0.08206
10:4320508:G:A	50	100	0.88	0.01598
10:4320528:A:G	50	100	0.98	0.3765
10:4320625:C:A	50	100	0.94	0.08406
10:4320861:C:T	50	98	0.97	0.07298
10:4320950:C:A	50	100	0.97	0.3613
10:4320981:C:T	50	98	0.96	0.4982
10:4321266:T:G	50	100	0.96	0.02052
10:4321681:C:T	47	93.6	0.95	0.04085
10:4321719:C:A	49	95.9	0.92	0.476
10:4321775:C:T	50	94	0.95	0.488
10:4321812:G:A	50	100	0.72	0.01398
10:4322199:C:T	50	98	0.95	0.4851
10:4322470:A:G	50	100	1	0.01017
10:4322726:C:T	50	100	0.91	0.03123
10:4322852:T:A	50	100	0.97	0.04067
10:4322990:G:A	50	100	0.94	0.03322
10:4323089:A:C	50	100	1	0.01035
10:4323207:T:C	50	100	0.94	0.4982
10:4323386:T:C	50	100	0.92	0.02977
10:4323602:C:G	50	100	0.92	0.09078
10:4323663:C:T	50	98	0.9	0.03068
10:4324311:G:A	50	100	0.96	0.4976
10:4325069:T:C	50	100	0.96	0.02977
10:4326557:A:C	50	100	0.95	0.4922
10:4326666:C:A	50	100	0.96	0.03014
10:4326798:C:T	50	100	0.95	0.02959
10:4326828:G:C	50	100	0.95	0.4982
10:4327005:A:G	50	100	0.99	0.02505
10:4327659:G:A	50	100	0.9	0.01053
10:4327759:A:G	50	100	0.91	0.02433
10:4327946:G:A	50	100	0.95	0.01144
10:4328054:G:A	50	100	0.98	0.02415
10:4328076:A:G	50	100	0.91	0.03123
10:4328178:A:G	50	100	0.84	0.07062
10:4328313:G:A	50	100	0.92	0.1547
10:4328356:G:A	50	100	0.95	0.03958
10:4328709:G:A	50	100	0.94	0.0236
10:4328712:A:G	50	100	0.96	0.4107
10:4328927:A:G	50	100	0.97	0.08333
10:4328935:G:A	50	100	0.96	0.05628
10:4329064:G:T	50	100	0.88	0.01652
10:4329094:T:G	49	100	0.88	0.01652
10:4329285:A:T	50	100	0.96	0.0561
10:4329670:G:A	50	100	0.98	0.03958
10:4329773:T:G	50	100	0.98	0.08333
10:4329955:C:A	50	100	0.75	0.0207
10:4330363:G:C	50	100	0.98	0.08351
10:4330437:C:A	50	100	0.97	0.08351
10:4330632:C:T	50	100	0.89	0.02378
10:4330696:T:C	50	100	0.98	0.0305
10:4330912:T:A	50	100	0.9	0.09041
10:4331193:G:C	50	100	0.92	0.0236
10:4331305:C:G	50	100	0.98	0.04067
10:4331842:C:T	50	100	0.98	0.03431
10:4332646:A:G	50	100	0.96	0.4969
10:4332814:T:C	50	100	0.95	0.01561
10:4333151:T:C	50	100	0.91	0.01616
10:4333563:C:T	50	100	0.98	0.0305
10:4334048:T:G	50	100	0.98	0.0305
10:4334184:T:C	50	100	0.98	0.03486
10:4334229:C:A	50	100	0.89	0.02378
10:4335567:A:T	50	100	0.97	0.4127
10:4335595:G:A	50	100	0.98	0.04775
10:4335596:G:A	50	100	0.98	0.04775
10:4336204:A:T	50	100	0.97	0.413
10:4336551:A:G	50	100	0.96	0.4651
10:4337063:T:A	50	100	0.96	0.4942
10:4337078:G:T	50	100	0.96	0.4134
10:4337139:G:A	50	100	0.97	0.04757
10:4337408:G:T	50	100	0.98	0.01507
10:4337773:C:A	50	98	0.92	0.2898
10:4337907:T:C	50	100	0.98	0.01325
10:4338101:G:A	50	100	0.95	0.07789
10:4338171:A:G	50	100	0.97	0.01289
10:4338218:A:C	50	100	0.98	0.4388
10:4338431:G:T	50	100	0.98	0.3266
10:4338530:T:C	49	100	0.96	0.09078
10:4338662:G:A	50	100	0.99	0.2689
10:4338676:G:T	50	100	1	0.0325
10:4338764:A:G	50	100	0.99	0.3355
10:4339396:A:G	50	100	0.97	0.04067
10:4339601:C:T	50	100	1	0.368
10:4339742:T:C	50	100	1	0.368
10:4339836:G:A	50	100	0.9	0.01688
10:4339890:A:G	50	100	0.95	0.04593
10:4339960:T:C	50	100	1	0.36
10:4340182:C:T	50	100	1	0.03304
10:4340195:C:T	50	100	0.99	0.3273
10:4340405:A:T	50	100	0.99	0.3811
10:4340442:C:T	50	100	0.94	0.04357
10:4340650:G:C	50	98	0.99	0.4759
10:4340832:C:T	50	100	0.99	0.469
10:4340936:A:C	50	100	0.99	0.04775
10:4340979:G:T	50	100	1	0.01834
10:4341283:T:G	50	100	0.99	0.04575
10:4341396:C:T	50	100	0.99	0.04375
10:4341422:A:C	50	100	1	0.4506
10:4341450:T:C	50	100	1	0.4506
10:4341485:C:A	50	100	1	0.4263
10:4341650:A:C	50	100	1	0.03631
10:4341864:C:T	50	100	0.99	0.2749
10:4341993:C:G	50	100	1	0.3489
10:4342335:G:T	50	100	0.99	0.01307
10:4342347:G:C	50	100	0.99	0.04357
10:4342587:G:A	50	100	1	0.02052
10:4342709:G:A	50	100	0.98	0.05719
10:4343187:A:G	50	100	1	0.4336
10:4343389:T:A	50	100	1	0.4337
10:4343403:A:G	50	100	0.99	0.4337
10:4343649:T:C	50	100	1	0.04357
10:4343650:G:A	50	100	0.99	0.04357
10:4343698:A:C	50	100	1	0.01652
10:4343769:C:T	50	100	0.98	0.2743
10:4343787:T:G	50	100	0.99	0.04357
10:4343834:A:G	50	100	0.99	0.03631
10:4343835:G:A	50	100	0.9	0.02088
10:4343928:T:C	50	100	0.86	0.03141
10:4344154:T:C	50	100	0.99	0.03631
10:4344219:A:T	50	100	0.99	0.04375
10:4344497:T:G	50	100	0.98	0.4544
10:4344723:G:C	50	100	0.92	0.01452
10:4345247:G:A	50	98	0.96	0.06227
10:4345409:G:T	50	98	0.94	0.06972
10:4345451:C:G	50	100	0.97	0.2987
10:4345573:G:T	50	98	0.9	0.02578
10:4345941:A:G	50	100	0.99	0.2518
10:4346857:T:C	50	100	0.99	0.04503
10:4347150:C:A	50	100	1	0.02397
10:4347175:A:G	50	100	0.98	0.2794
10:4347472:G:A	50	98	0.88	0.02342
10:4347575:C:A	50	100	0.88	0.0167
10:4347752:G:A	50	100	0.98	0.3056
10:4347773:G:A	50	100	0.99	0.2794
10:4347905:A:G	50	100	0.98	0.3057
10:4347915:C:T	50	98	0.99	0.3244
10:4348005:T:C	50	100	0.98	0.3056
10:4348042:G:A	50	100	0.99	0.3297
10:4348268:C:T	50	100	0.99	0.3264
10:4348526:T:C	50	100	0.98	0.3057
10:4348598:T:C	50	100	0.99	0.3299
10:4348718:C:T	50	100	1	0.02415
10:4348946:A:T	50	100	1	0.01688
10:4348986:A:G	50	100	0.96	0.03214
10:4349104:A:G	50	100	1	0.02397
10:4349492:C:A	50	100	1	0.04357
10:4349595:G:A	50	100	0.98	0.03214
10:4349634:C:T	50	100	0.98	0.03214
10:4350003:C:G	50	100	0.99	0.272
10:4350064:T:G	50	100	1	0.282
10:4350112:G:A	50	100	0.99	0.1425
10:4350624:C:T	50	100	0.99	0.2792
10:4350668:C:A	50	100	1	0.02741
10:4350687:C:T	50	100	0.97	0.0423
10:4350739:T:A	50	100	1	0.08333
10:4351033:T:C	50	100	1	0.02397
10:4351084:A:G	50	100	0.97	0.1365
10:4351403:C:T	50	100	1	0.2794
10:4351641:A:G	50	100	1	0.1107
10:4351864:C:T	50	100	1	0.1107
10:4352149:A:T	50	94	0.98	0.173
10:4352360:T:A	50	100	1	0.4993
10:4352368:A:G	50	100	1	0.01071
10:4352491:C:T	50	100	1	0.02578
10:4352532:T:C	50	100	1	0.279
10:4352648:A:G	50	100	1	0.02596
10:4352741:G:A	50	100	1	0.05973
10:4353089:G:A	50	100	1	0.03141
10:4353490:C:T	50	100	1	0.1432
10:4353764:C:T	50	100	1	0.3622
10:4354411:C:A	50	100	1	0.04539
10:4354964:A:C	50	100	1	0.4216
10:4355078:T:G	50	100	0.99	0.0512
10:4355103:C:A	50	100	1	0.03214
10:4355613:T:C	50	100	1	0.03214
10:4355867:T:C	50	100	1	0.01071
10:4356299:A:G	50	100	1	0.0276
10:4356396:C:A	50	100	1	0.03214
10:4356607:A:G	50	100	1	0.01779
10:4356681:T:C	50	100	0.99	0.01779
10:4356721:C:T	50	100	1	0.1434
10:4356923:A:G	50	100	1	0.01616
10:4356943:C:T	50	100	1	0.1434
10:4356951:A:C	50	100	1	0.02397
10:4357022:G:A	50	100	0.98	0.1068
10:4357117:G:A	50	100	1	0.05102
10:4357851:A:G	50	100	0.98	0.1068
10:4357882:G:A	50	96	0.74	0.02288
10:4357926:C:A	50	100	1	0.02397
10:4358150:T:A	50	100	1	0.3237
10:4358434:A:G	50	100	1	0.02397
10:4358780:T:A	50	100	1	0.3282
10:4358795:C:T	50	100	1	0.3235
10:4358941:T:C	50	100	1	0.02778
10:4358980:A:G	50	100	1	0.2364
10:4359339:A:T	50	98	0.98	0.3059
10:4359397:A:C	50	100	1	0.2698
10:4359747:T:G	50	100	0.98	0.01616
10:4359753:C:T	50	100	0.9	0.01216
10:4359864:C:A	50	100	0.98	0.0167
10:4359911:T:G	50	100	1	0.05102
10:4360050:A:G	50	100	1	0.08388
10:4360327:A:G	50	100	0.97	0.02505
10:4360407:A:T	50	100	1	0.04085
10:4360409:T:C	50	100	0.98	0.02505
10:4360496:C:T	50	100	0.98	0.1167
10:4360542:T:C	50	100	1	0.04085
10:4360658:G:A	50	100	0.96	0.01725
10:4360666:G:C	50	100	0.99	0.02505
10:4360715:C:G	50	100	1	0.3235
10:4360910:A:C	50	100	1	0.04103
10:4361015:A:T	50	100	0.99	0.4341
10:4361808:A:G	50	100	1	0.02505
10:4361866:C:T	50	100	1	0.1098
10:4362063:T:C	50	100	1	0.02505
10:4362118:G:T	50	100	1	0.05102
10:4362540:G:C	50	100	1	0.08479
10:4362996:T:C	50	100	1	0.05102
10:4363126:G:A	50	100	1	0.01816
10:4363213:G:A	50	100	0.98	0.02505
10:4363240:C:T	50	100	0.99	0.2678
10:4363293:G:A	50	100	1	0.04375
10:4363323:T:C	50	98	1	0.05065
10:4363379:G:A	50	100	1	0.3235
10:4364014:C:T	50	98	1	0.01616
10:4364045:A:C	50	100	1	0.3235
10:4364185:T:C	50	100	1	0.3845
10:4364478:A:G	50	100	1	0.04085
10:4364796:A:G	50	100	1	0.2734
10:4364806:G:A	50	100	0.99	0.2324
10:4364955:T:C	50	100	1	0.0443
10:4364967:A:G	50	100	1	0.3233
10:4365134:T:C	50	100	0.99	0.3255
10:4365135:G:A	50	100	1	0.4178
10:4365285:A:G	50	100	0.99	0.01452
10:4365341:T:C	50	100	1	0.04085
10:4365485:C:G	50	100	1	0.05174
10:4365591:G:A	50	96	0.74	0.02269
10:4365772:A:T	50	100	0.99	0.2731
10:4365903:A:G	49	100	0.99	0.3635
10:4365911:G:C	50	100	1	0.2315
10:4366034:T:C	50	100	0.99	0.4731
10:4366112:C:A	50	100	1	0.02796
10:4366134:C:T	50	100	0.99	0.268
10:4366239:A:G	50	100	1	0.1106
10:4366349:C:A	50	100	1	0.05374
10:4366411:C:A	50	100	0.93	0.03032
10:4366611:C:T	50	100	0.99	0.2605
10:4366620:C:T	50	94	0.96	0.1618
10:4366695:T:G	50	100	1	0.06609
10:4366731:A:C	50	100	0.99	0.01216
10:4366911:G:A	50	100	0.99	0.01634
10:4366981:A:T	50	100	0.91	0.01053
10:4367557:T:A	50	100	1	0.2956
10:4367655:A:G	50	100	0.98	0.01089
10:4367703:T:G	50	100	1	0.2627
10:4368209:G:T	50	100	1	0.321
10:4368693:T:C	50	100	1	0.2702
10:4368846:T:G	50	100	1	0.02505
10:4368867:T:G	50	100	1	0.04085
10:4370044:T:G	50	100	0.99	0.2734
10:4370284:C:T	50	100	1	0.02378
10:4370458:A:G	50	100	1	0.02796
10:4371342:C:A	50	100	0.99	0.2611
10:4371591:G:C	50	100	1	0.02378
10:4371615:G:A	50	100	1	0.02814
10:4371767:A:T	50	100	1	0.04067
10:4371774:C:T	50	100	1	0.2144
10:4372088:G:C	50	100	1	0.04539
10:4372254:G:A	50	100	1	0.02505
10:4372287:C:T	50	100	0.99	0.01452
10:4372614:G:A	50	100	0.98	0.04049
10:4372826:C:T	50	100	0.95	0.0167
10:4372877:T:G	50	100	0.89	0.03032
10:4373097:C:A	50	100	1	0.02505
10:4373102:A:G	50	100	1	0.02505
10:4373189:A:G	50	100	0.92	0.01489
10:4373358:C:T	50	100	0.99	0.3433
10:4373459:G:T	50	100	1	0.02505
10:4373690:G:A	50	100	1	0.3114
10:4373847:G:C	50	100	1	0.02505
10:4374040:A:G	50	100	0.99	0.2072
10:4374197:T:C	50	100	0.99	0.3152
10:4374621:A:G	50	100	0.91	0.01507
10:4374805:G:A	50	100	1	0.04067
10:4375092:T:C	50	100	1	0.02487
10:4375281:G:T	49	100	0.92	0.03813
10:4375609:G:A	50	100	0.98	0.2694
10:4375621:G:C	50	100	1	0.04575
10:4375997:T:C	50	100	1	0.02487
10:4376326:C:A	50	100	1	0.02505
10:4376368:T:G	50	100	1	0.02487
10:4376379:A:T	50	100	1	0.3135
10:4376409:G:A	50	100	1	0.04575
10:4376428:G:A	50	100	1	0.05192
10:4376491:C:T	50	100	1	0.04049
10:4376543:A:C	50	100	1	0.02487
10:4376677:T:C	50	100	1	0.3036
10:4376760:C:T	50	100	1	0.05156
10:4376761:C:T	50	98	0.98	0.262
10:4376793:A:T	50	100	1	0.02487
10:4377126:T:C	50	100	1	0.3135
10:4377201:C:T	50	100	0.97	0.02415
10:4377250:G:A	50	100	1	0.07988
10:4377331:G:A	50	100	1	0.3134
10:4377332:A:G	50	100	0.99	0.3085
10:4377457:G:A	50	100	0.99	0.02487
10:4377565:T:A	50	100	0.86	0.02487
10:4377638:G:A	50	100	0.99	0.3181
10:4377875:T:C	50	100	0.98	0.02505
10:4377932:A:G	50	100	0.97	0.3431
10:4377940:A:G	50	100	0.96	0.03922
10:4377994:G:A	50	100	0.99	0.3627
10:4378001:T:G	50	100	1	0.03976
10:4378022:T:C	50	98	0.97	0.2977
10:4378044:C:T	50	98	0.97	0.2912
10:4378048:C:T	50	100	0.99	0.1022
10:4378066:C:A	50	98	0.97	0.299
10:4378122:A:G	50	100	0.98	0.1607
10:4378313:T:C	50	98	0.97	0.2919
10:4378517:T:C	50	98	0.99	0.1888
10:4378619:C:T	50	100	0.96	0.03994
10:4378698:C:T	50	100	1	0.03032
10:4378964:T:C	50	100	1	0.0345
10:4379068:C:G	50	98	0.98	0.3321
10:4379172:G:A	50	100	0.99	0.1908
10:4379326:T:G	50	100	0.98	0.2357
10:4379775:A:G	50	100	1	0.0216
10:4379951:G:T	50	100	0.98	0.3308
10:4380128:T:C	50	100	0.98	0.3286
10:4380181:G:T	50	100	0.98	0.1941
10:4380314:T:C	50	100	0.99	0.1906
10:4380345:A:T	50	96	0.95	0.3052
10:4380434:A:T	50	100	0.98	0.3177
10:4380563:G:C	50	100	0.91	0.04049
10:4380609:T:C	50	100	0.98	0.4739
10:4381288:G:A	50	100	0.95	0.0886
10:4381945:C:T	50	100	0.82	0.04049
10:4381976:C:G	50	100	0.98	0.03431
10:4382604:G:C	50	100	0.98	0.4481
10:4382760:A:G	50	100	0.98	0.4515
10:4382932:G:C	50	100	0.98	0.3057
10:4383429:C:T	50	100	0.9	0.04049
10:4383585:G:T	50	100	1	0.0216
10:4384701:C:T	50	100	1	0.02142
10:4385122:C:G	50	100	0.98	0.3304
10:4385124:T:C	50	100	0.98	0.02941
10:4385146:G:A	50	100	1	0.02142
10:4385299:A:G	50	100	0.9	0.0187
10:4385753:T:G	50	100	1	0.02124
10:4385777:T:C	50	100	0.97	0.04212
10:4386371:A:C	50	100	0.99	0.2346
10:4386530:G:C	50	100	0.91	0.06282
10:4386607:G:A	50	100	0.98	0.3359
10:4386703:C:T	50	100	0.94	0.08297
10:4386821:G:C	50	100	0.98	0.3361
10:4387186:A:C	50	100	0.98	0.211
10:4387338:G:A	50	100	0.97	0.09877
10:4387379:A:T	50	100	0.95	0.02088
10:4387405:C:T	50	100	0.98	0.01979
10:4387693:T:G	50	100	0.98	0.01979
10:4387793:G:C	50	100	0.89	0.0394
10:4388925:A:G	50	98	0.98	0.197
10:4389100:C:A	50	98	0.97	0.14
10:4389111:T:C	50	98	0.98	0.2048
10:4389236:G:A	50	100	0.98	0.1997
10:4389287:T:A	50	100	0.9	0.01616
10:4389418:C:T	50	98	0.98	0.2035
10:4389524:G:A	50	100	0.98	0.2324
10:4389570:C:T	50	100	0.98	0.2324
10:4389707:C:A	50	100	0.86	0.03922
10:4389712:G:T	50	100	0.9	0.04067
10:4390400:C:A	50	100	0.97	0.01979
10:4390425:T:C	50	100	0.98	0.2255
10:4390448:C:T	50	100	0.97	0.01997
10:4390816:T:C	50	100	0.98	0.3406
10:4391096:A:G	50	100	0.98	0.2253
10:4391552:G:A	50	98	0.97	0.3408
10:4391721:C:T	50	96	0.97	0.2322
10:4391866:G:A	50	98	0.96	0.3268
10:4391973:G:A	50	100	0.96	0.2994
10:4392341:T:C	50	100	0.78	0.04012
10:4392483:C:T	50	100	0.82	0.1186
10:4392850:C:T	49	77.6	0.75	0.3373
10:4393293:C:T	50	88	0.81	0.1716
10:4393374:C:T	50	98	0.81	0.02215
10:4394250:C:G	50	94	0.85	0.2228
10:4394308:T:A	50	100	0.86	0.03577
10:4394613:C:T	50	90	0.83	0.2053
10:4394981:A:C	50	100	0.85	0.0325
10:4395465:T:C	50	88	0.86	0.2852
10:4395562:C:A	50	98	0.87	0.2128
10:4395627:C:T	50	90	0.86	0.2073
10:4396190:T:C	50	84	0.85	0.4541
10:4396402:T:A	50	100	0.84	0.03903
10:4396431:G:A	50	98	0.87	0.2122
10:4396506:A:G	50	100	0.84	0.03903
10:4396708:C:T	50	98	0.85	0.02832
10:4396727:C:T	50	94	0.79	0.04303
10:4396785:C:T	50	84	0.78	0.1398
10:4396789:G:A	50	100	0.84	0.03903
10:4396884:G:A	50	100	0.84	0.03903
10:4397156:A:C	50	98	0.8	0.03686
10:4397318:C:T	50	100	0.78	0.03577
10:4397650:C:G	50	86	0.81	0.3778
10:4398043:A:C	50	98	0.81	0.02778
10:4398276:T:C	50	98	0.73	0.05574
10:4398363:T:C	50	98	0.84	0.2131
10:4398433:T:G	50	100	0.72	0.03468
10:4398906:G:A	50	94	0.79	0.01489
10:4399288:G:A	50	96	0.67	0.0207
10:4399951:A:C	50	100	0.76	0.01017
10:4400252:A:G	50	92	0.8	0.02033
10:4400515:T:G	50	98	0.66	0.02505
10:4401102:A:T	50	100	0.9	0.0768
10:4401105:A:G	50	100	0.88	0.05029
10:4401360:G:C	49	100	0.92	0.262
10:4401414:C:T	50	100	0.93	0.04321
10:4401878:A:G	50	100	0.92	0.05247
10:4402003:G:A	50	98	0.96	0.2081
10:4402329:A:G	50	100	0.98	0.1469
10:4402925:A:C	50	98	0.98	0.1723
10:4403070:C:T	50	100	0.94	0.05265
10:4403357:G:T	50	100	0.94	0.08678
10:4403551:A:T	50	98	0.97	0.3936
10:4403674:C:G	49	100	0.92	0.0374
10:4404218:A:G	50	100	0.94	0.05301
10:4405053:G:A	50	100	0.99	0.02977
10:4405360:C:T	50	100	0.97	0.10780000000000001
10:4405895:G:T	50	100	0.88	0.08442
10:4406641:C:T	50	100	0.96	0.03214
10:4406656:G:A	50	100	0.99	0.03395
10:4407554:C:A	50	100	0.99	0.156
10:4407693:A:G	50	100	0.99	0.03395
10:4408165:T:C	50	96	0.97	0.274
10:4408362:A:G	50	100	0.96	0.03595
10:4408456:T:C	50	96	0.97	0.274
10:4408460:G:A	50	100	0.99	0.03395
10:4408559:A:G	50	100	0.96	0.03595
10:4409108:C:T	50	100	1	0.1429
10:4409874:C:T	50	100	1	0.1794
10:4410253:T:C	50	100	0.97	0.04557
10:4410400:C:A	50	100	0.95	0.06082
10:4410594:A:C	50	96	0.96	0.2304
10:4411120:T:C	50	96	0.97	0.4817
10:4411372:T:C	50	100	0.98	0.01507
10:4411545:C:T	50	100	0.94	0.03086
10:4411664:G:C	50	100	0.99	0.1865
10:4412090:A:G	50	98	0.95	0.1249
10:4412273:G:T	50	100	0.99	0.1402
10:4412466:A:C	50	100	1	0.03214
10:4412650:C:T	50	86	0.96	0.1547
10:4412654:T:C	50	92	0.83	0.05174
10:4412676:C:T	50	94	0.93	0.1638
10:4412678:C:T	49	93.9	0.91	0.1073
10:4412680:C:T	47	95.7	0.8	0.05882
10:4412682:C:T	49	87.8	0.85	0.1196
10:4412698:T:C	50	98	0.92	0.1329
10:4412701:A:G	50	100	0.96	0.03595
10:4412897:G:C	50	100	0.99	0.1667
10:4413250:G:A	50	100	0.95	0.04394
10:4413383:T:C	50	100	0.99	0.14
10:4413569:C:T	50	98	0.99	0.1284
10:4413570:A:G	50	96	0.98	0.3992
10:4413880:A:G	50	100	0.92	0.06009
10:4413881:T:C	50	100	1	0.3464
10:4413931:G:T	50	100	0.92	0.06009
10:4413984:T:C	50	100	0.89	0.03994
10:4413985:G:A	50	100	0.89	0.03976
10:4413992:T:A	50	100	0.99	0.1772
10:4414011:T:G	50	100	0.89	0.03958
10:4414196:G:A	50	100	0.99	0.1772
10:4414217:C:T	50	100	0.98	0.1681
10:4414457:C:T	50	100	1	0.3479
10:4414561:T:C	50	100	0.81	0.01089
10:4414982:G:C	48	100	0.97	0.3909
10:4415175:T:C	47	100	0.99	0.1318
10:4415203:G:C	45	97.8	0.92	0.05991
10:4415475:A:G	50	100	0.92	0.06009
10:4415523:C:T	50	100	0.93	0.05156
10:4415778:G:C	50	100	1	0.01235
10:4415925:A:C	50	100	0.9	0.04121
10:4415968:G:T	50	100	1	0.1599
10:4416543:C:T	50	100	0.96	0.03595
10:4416626:T:C	50	100	0.99	0.1683
10:4416690:T:C	50	100	0.99	0.3847
10:4417071:A:G	50	100	1	0.1768
10:4417270:G:A	50	100	0.96	0.04394
10:4417335:C:T	50	100	0.99	0.159
10:4417523:A:T	50	98	0.97	0.4904
10:4417625:C:G	50	100	0.96	0.03613
10:4417771:C:A	50	100	1	0.02778
10:4417857:C:A	50	100	0.99	0.3477
10:4418744:G:C	50	100	0.99	0.1058
10:4418823:G:A	50	100	0.98	0.03504
10:4418953:G:A	50	98	1	0.187
10:4419005:A:C	50	100	1	0.2139
10:4419272:A:G	50	100	1	0.2239
10:4419280:T:C	50	100	0.99	0.132
10:4419309:T:A	50	100	0.97	0.05211
10:4419648:T:C	50	100	0.87	0.0158
10:4419651:G:A	50	100	0.92	0.01688
10:4419888:C:A	50	100	0.99	0.1692
10:4420071:C:G	50	100	0.97	0.05192
10:4420200:C:G	50	100	1	0.03667
10:4420418:C:A	48	83.3	0.86	0.2121
10:4420426:C:A	48	95.8	0.9	0.04866
10:4420542:T:C	50	100	1	0.03667
10:4420546:G:A	50	100	1	0.03686
10:4420838:C:G	50	100	0.97	0.1886
10:4420965:C:G	50	100	1	0.03667
10:4421620:A:G	50	100	0.99	0.132
10:4421745:A:G	50	100	0.98	0.01525
10:4421964:G:A	50	100	0.93	0.0354
10:4422060:C:A	50	100	0.99	0.2188
10:4422788:C:A	50	100	1	0.03667
10:4422802:C:G	50	98	0.94	0.0345
10:4423121:G:A	50	100	0.83	0.01271
10:4423191:A:G	50	100	0.62	0.01471
10:4423396:T:G	50	100	1	0.03649
10:4423674:G:A	50	100	1	0.03577
10:4423831:T:C	50	100	0.99	0.04557
10:4423890:A:G	50	100	1	0.03613
10:4424161:G:A	50	100	0.99	0.02905
10:4424177:C:T	50	100	1	0.04031
10:4424182:T:C	50	100	0.99	0.148
10:4424365:C:T	50	100	1	0.01525
10:4424422:T:C	50	98	1	0.11
10:4424722:A:G	50	100	1	0.03613
10:4424748:T:C	50	100	0.99	0.1494
10:4424936:C:T	50	100	0.99	0.1634
10:4425069:G:A	50	100	0.99	0.148
10:4426029:C:T	50	100	0.85	0.01561
10:4426612:A:G	50	100	1	0.01525
10:4426662:T:C	50	100	1	0.03613
10:4427100:G:T	50	100	1	0.1736
10:4427686:C:T	50	100	0.99	0.3522
10:4427781:C:T	50	100	0.99	0.1687
10:4427904:C:G	50	100	0.99	0.04121
10:4428169:G:T	50	100	1	0.1732
10:4428208:T:C	50	98	1	0.1095
10:4428648:C:T	50	100	0.99	0.1521
10:4429469:G:T	50	100	0.98	0.04012
10:4429526:C:T	50	100	1	0.1808
10:4430074:A:C	50	100	1	0.03595
10:4431158:C:A	50	98	0.95	0.11
10:4431626:C:A	50	100	1	0.01507
10:4432254:G:T	50	98	0.88	0.1265
10:4432400:A:G	47	78.7	0.99	0.2302
10:4433345:C:T	50	100	0.94	0.04303
10:4433500:G:A	50	100	1	0.1659
10:4434166:A:T	50	96	0.92	0.2769
10:4434217:A:G	50	100	0.99	0.3885
10:4434439:C:T	50	98	0.92	0.1284
10:4434443:C:A	50	100	0.93	0.1229
10:4434509:C:A	50	100	0.98	0.0463
10:4435287:C:T	50	98	0.64	0.01707
10:4435473:G:A	50	100	0.98	0.2151
10:4435971:T:C	50	100	0.98	0.203
10:4436523:C:G	50	100	0.98	0.3965
10:4437170:A:G	50	100	0.99	0.4036
10:4437538:A:G	50	100	0.96	0.04793
10:4437561:G:A	50	100	0.97	0.3898
10:4437562:T:A	50	100	0.92	0.0158
10:4437790:A:T	50	100	1	0.05011
10:4437877:G:A	50	100	0.99	0.1373
10:4438067:A:T	50	100	0.92	0.03649
10:4438111:A:G	50	100	0.98	0.04339
10:4438140:A:G	50	98	0.98	0.134
10:4438379:G:A	50	100	0.97	0.08497
10:4438580:C:T	50	100	0.9	0.04176
10:4438710:C:T	50	100	0.99	0.4038
10:4439079:T:C	50	100	0.98	0.04775
10:4439258:A:C	50	100	0.98	0.08497
10:4439280:G:T	50	100	0.98	0.08479
10:4439945:G:A	50	98	0.99	0.3564
10:4440158:G:A	50	98	0.99	0.1314
10:4440211:G:T	50	100	0.98	0.04357
10:4440246:C:T	50	96	0.62	0.01743
10:4440274:A:C	50	98	0.97	0.4846
10:4440659:T:C	50	100	0.99	0.04394
10:4441184:C:T	50	98	0.97	0.1075
10:4441326:C:A	50	98	0.98	0.224
10:4441347:T:C	50	100	1	0.05501
10:4441538:A:T	50	100	1	0.08533
10:4441571:T:C	50	100	1	0.08533
10:4441650:G:C	50	100	0.91	0.01089
10:4441856:C:T	50	100	0.61	0.01616
10:4441880:G:A	50	100	1	0.03341
10:4441943:C:T	50	100	0.99	0.4729
10:4441962:C:T	50	98	0.99	0.1322
10:4442211:C:T	50	98	0.99	0.1322
10:4442261:G:T	50	100	1	0.03813
10:4442262:C:T	50	100	1	0.03813
10:4442367:T:A	50	100	1	0.1236
10:4442592:C:A	50	100	1	0.04484
10:4442756:T:C	50	100	0.94	0.04212
10:4443163:G:A	50	100	0.99	0.08333
10:4443210:A:C	50	100	1	0.03322
10:4443217:A:G	50	98	1	0.4243
10:4443339:A:T	50	98	0.99	0.1932
10:4443723:G:C	50	98	0.99	0.1894
10:4443807:C:T	50	100	0.97	0.02142
10:4443830:A:G	50	100	1	0.04521
10:4443887:T:C	50	100	0.97	0.02142
10:4444215:T:C	50	100	1	0.03032
10:4444853:C:T	50	100	0.99	0.1937
10:4445009:A:T	50	100	1	0.4221
10:4445169:T:C	50	100	0.98	0.2075
10:4445264:C:A	50	100	1	0.04503
10:4445612:T:A	50	100	1	0.03341
10:4445686:G:A	50	100	0.93	0.01089
10:4445843:T:C	50	100	0.99	0.1937
10:4446018:T:A	50	100	0.99	0.0955
10:4446085:A:G	50	100	1	0.08333
10:4446284:G:C	50	100	1	0.03341
10:4446699:G:A	50	100	0.98	0.1946
10:4447149:G:T	50	100	1	0.4243
10:4447818:A:G	50	100	0.99	0.1948
10:4448039:T:C	50	100	0.96	0.02215
10:4448649:A:G	50	100	0.98	0.09695
10:4448657:A:G	50	100	0.99	0.1429
10:4448659:G:A	50	100	1	0.4237
10:4448928:C:T	50	100	0.84	0.01561
10:4449023:G:A	50	100	0.89	0.04321
10:4449102:A:T	49	95.9	0.82	0.06118
10:4449104:T:A	41	80.5	0.74	0.05428
10:4449106:T:A	44	81.8	0.9	0.1979
10:4449120:T:A	46	97.8	0.7	0.02487
10:4449137:T:A	46	91.3	0.99	0.1912
10:4449138:A:T	46	91.3	0.99	0.1912
10:4449183:A:G	48	93.8	0.98	0.2037
10:4449439:G:A	50	100	1	0.0305
10:4449553:T:C	50	100	0.99	0.193
10:4449775:T:A	50	100	0.99	0.4637
10:4449911:T:C	50	100	1	0.04575
10:4450000:G:T	50	100	0.93	0.01071
10:4450005:A:G	50	100	0.93	0.01198
10:4450333:T:C	50	100	0.98	0.2037
10:4450392:C:T	50	100	0.99	0.193
10:4450397:C:A	50	100	1	0.08315
10:4450420:A:G	50	100	0.99	0.193
10:4451365:C:A	50	100	0.79	0.02269
10:4451555:C:T	50	100	1	0.08007
10:4451630:C:G	50	100	0.92	0.01779
10:4451916:T:G	50	100	0.96	0.09423
10:4452438:C:T	50	98	0.86	0.03867
10:4452703:C:T	50	100	1	0.03413
10:4452837:T:C	50	100	1	0.0305
10:4452907:A:T	50	92	0.85	0.04031
10:4452923:G:C	50	100	1	0.04757
10:4452996:C:T	50	100	1	0.07226
10:4453248:C:G	50	100	0.99	0.1928
10:4453327:G:A	50	100	0.97	0.09677
10:4453585:T:C	50	100	1	0.08243
10:4453820:T:C	50	100	0.99	0.1944
10:4453891:C:T	50	100	0.99	0.01344
10:4453989:C:A	50	100	0.99	0.1928
10:4454018:A:C	50	98	0.91	0.1017
10:4454100:G:A	50	100	0.99	0.1527
10:4454163:A:C	50	100	0.99	0.09459
10:4454249:C:G	50	100	0.98	0.03268
10:4454344:T:A	50	100	0.99	0.1928
10:4454498:G:A	50	100	1	0.4227
10:4454536:C:A	50	100	0.89	0.01235
10:4454709:G:A	50	100	0.99	0.1529
10:4454841:T:A	50	100	1	0.423
10:4454844:G:T	50	100	0.99	0.1928
10:4455171:C:T	50	100	0.98	0.1091
10:4455498:C:T	50	100	0.99	0.1886
10:4455656:T:C	50	100	0.93	0.0158
10:4455710:G:T	50	100	0.99	0.1944
10:4456054:G:A	50	100	0.99	0.1527
10:4456410:A:G	50	98	0.6	0.03413
10:4456494:C:G	50	100	0.99	0.1986
10:4456615:T:C	50	100	0.9	0.01416
10:4456771:G:T	50	100	0.99	0.2653
10:4456809:C:G	50	100	0.99	0.04648
10:4456893:G:A	50	100	0.99	0.2653
10:4457279:G:A	50	100	0.99	0.2656
10:4458341:C:T	50	100	0.97	0.3965
10:4458453:C:T	50	100	0.99	0.4136
10:4459107:C:G	50	100	0.96	0.08097
10:4459195:A:G	50	100	0.97	0.08097
10:4459331:G:A	50	100	0.93	0.01452
10:4459385:G:T	50	100	0.99	0.04285
10:4459732:C:T	50	100	1	0.4256
10:4460295:T:A	50	100	1	0.4328
10:4460598:T:C	50	100	0.98	0.12
10:4460601:G:C	50	100	0.99	0.1171
10:4460617:A:G	50	100	0.99	0.1171
10:4460645:T:C	50	100	0.99	0.1171
10:4460758:T:C	50	100	0.97	0.01507
10:4460873:C:A	50	100	1	0.06899
10:4460937:A:G	50	100	0.91	0.01107
10:4460961:C:T	50	100	1	0.4103
10:4460991:T:C	50	100	0.94	0.01198
10:4461034:T:A	50	100	1	0.4297
10:4461098:A:C	50	100	0.99	0.04539
10:4461208:T:C	50	100	1	0.06899
10:4461239:C:T	50	100	1	0.4252
10:4461724:C:T	50	100	0.89	0.01198
10:4462000:A:G	50	100	1	0.04684
10:4462824:G:A	50	100	0.99	0.1549
10:4463152:C:A	50	100	0.99	0.1549
10:4463475:A:C	50	100	1	0.06899
10:4463487:C:G	50	100	1	0.3524
10:4463605:T:C	50	100	0.99	0.07244
10:4463794:A:G	50	100	1	0.3553
10:4464013:C:T	50	100	1	0.06899
10:4464018:G:C	50	100	1	0.1198
10:4464228:T:G	50	100	1	0.3524
10:4464322:C:G	50	100	1	0.2021
10:4464349:C:T	50	100	1	0.1258
10:4464641:T:C	50	100	1	0.3526
10:4464914:G:A	50	100	1	0.4245
10:4464950:C:T	49	100	1	0.3524
10:4464966:A:G	50	100	1	0.3524
10:4465522:G:A	50	100	1	0.06899
10:4465648:C:T	50	100	1	0.1198
10:4465974:G:A	50	100	0.84	0.01834
10:4466149:G:A	50	100	1	0.2015
10:4466403:G:A	50	100	1	0.3524
10:4466673:T:G	50	100	0.99	0.01452
10:4466926:T:G	50	100	0.96	0.01452
10:4467434:T:C	50	100	0.98	0.01362
10:4467500:T:C	50	100	1	0.126
10:4468101:T:C	50	100	1	0.1173
10:4468252:T:C	50	100	0.98	0.01362
10:4468318:G:T	50	100	1	0.06881
10:4468370:G:C	50	100	1	0.06881
10:4468481:T:A	50	100	1	0.1173
10:4468917:C:T	50	100	1	0.1169
10:4468958:C:T	50	100	0.94	0.01198
10:4469341:A:T	50	100	1	0.3542
10:4469379:A:G	50	100	1	0.3504
10:4470077:C:T	50	100	1	0.3511
10:4470295:C:A	50	100	1	0.3453
10:4470707:A:G	50	100	1	0.3361
10:4470801:A:T	50	100	0.96	0.01452
10:4470968:C:A	50	100	0.99	0.4261
10:4471052:A:G	50	100	0.99	0.01471
10:4471621:C:G	50	100	1	0.06863
10:4471629:G:T	50	100	1	0.06863
10:4471642:T:G	50	100	1	0.3045
10:4471660:T:C	50	100	1	0.07898
10:4471827:G:A	50	98	1	0.2899
10:4472252:G:A	50	100	0.97	0.1378
10:4472260:T:C	50	100	1	0.2095
10:4472540:A:T	50	100	1	0.07988
10:4472626:T:G	50	100	0.89	0.01198
10:4472629:C:A	50	100	1	0.07988
10:4472699:A:G	50	100	1	0.07389
10:4472954:G:A	50	100	1	0.3045
10:4473294:G:A	50	100	1	0.2838
10:4473355:C:T	50	100	1	0.08351
10:4473445:G:T	50	98	1	0.2987
10:4473506:C:A	50	100	0.99	0.4254
10:4473547:C:T	50	100	0.96	0.01452
10:4473617:C:T	50	100	0.99	0.2003
10:4473816:T:C	50	100	0.99	0.3057
10:4473955:A:G	50	100	0.86	0.01434
10:4474203:C:T	50	100	0.97	0.04139
10:4474323:G:A	50	96	0.97	0.2088
10:4474685:G:T	50	96	0.98	0.2024
10:4474789:G:A	50	100	0.91	0.0167
10:4474859:G:A	50	100	0.98	0.0158
10:4474968:C:T	50	100	0.87	0.01598
10:4474973:A:T	50	100	0.98	0.01035
10:4475018:A:T	50	100	0.94	0.0472
10:4475189:G:A	50	98	0.96	0.216
10:4475236:C:T	50	100	0.94	0.08424
10:4475305:A:C	50	98	0.95	0.3976
10:4475354:T:C	50	100	0.98	0.01598
10:4475442:T:C	50	100	0.95	0.06954
10:4475529:G:A	50	98	0.97	0.2151
10:4475866:A:G	50	100	0.78	0.01707
10:4475910:T:G	50	98	0.97	0.232
10:4476000:C:A	50	100	0.94	0.1402
10:4476373:G:A	50	100	0.97	0.2141
10:4476528:C:G	50	100	0.94	0.08406
10:4476535:C:T	50	100	1	0.01035
10:4476614:A:G	50	94	0.81	0.05973
10:4476705:T:C	50	100	0.97	0.2155
10:4476979:C:T	50	100	0.94	0.09768
10:4477047:G:A	50	100	0.94	0.03522
10:4477067:T:G	50	100	0.87	0.02433
10:4477146:C:T	50	100	0.95	0.2852
10:4478005:A:G	50	98	0.87	0.05065
10:4478643:G:C	50	100	0.89	0.02977
10:4478850:T:C	50	100	0.9	0.04648
10:4478976:G:A	50	100	0.86	0.02705
10:4479165:A:G	50	100	0.85	0.0463
10:4479230:G:A	50	100	0.86	0.03032
10:4479824:G:A	50	100	0.81	0.03667
10:4480107:A:G	50	82	0.72	0.2386
10:4480258:G:A	50	98	0.66	0.01017
10:4480383:A:G	50	94	0.79	0.04702
10:4481108:C:T	50	98	0.91	0.01471
10:4481131:G:A	50	96	0.89	0.4889
10:4481138:C:T	50	96	0.93	0.3769
10:4481518:T:A	50	100	0.98	0.01634
10:4482015:A:G	50	98	0.98	0.3517
10:4483356:A:G	50	98	0.98	0.3477
10:4483791:A:G	50	98	0.98	0.3522
10:4483919:C:T	50	98	0.99	0.3453
10:4483921:A:G	50	98	0.78	0.03068
10:4483958:C:T	50	98	0.82	0.04103
10:4484176:A:G	50	98	0.98	0.352
10:4484508:G:A	50	98	0.98	0.3519
10:4484550:G:A	50	96	0.78	0.1184
10:4484626:G:A	50	96	0.85	0.05247
10:4484835:T:C	50	96	0.98	0.3464
10:4485153:T:C	50	94	0.98	0.3375
10:4485441:G:C	50	100	0.98	0.0167
10:4485677:G:T	50	94	0.96	0.3562
10:4485952:T:A	50	100	0.76	0.0118
10:4485954:T:C	50	100	0.94	0.3264
10:4486084:C:T	50	100	0.98	0.01707
10:4486164:G:A	50	98	0.76	0.03159
10:4486298:C:T	50	96	0.98	0.3482
10:4486299:T:A	50	96	0.97	0.3528
10:4486518:A:G	50	98	0.95	0.4557
10:4486655:A:G	50	100	0.98	0.01707
10:4486761:G:T	50	98	0.92	0.4926
10:4486876:C:T	50	96	0.98	0.3489
10:4486903:A:T	50	96	0.97	0.3544
10:4486947:G:T	50	96	0.97	0.3533
10:4487071:A:G	50	96	0.97	0.3535
10:4487332:C:T	50	94	0.96	0.3332
10:4487626:T:C	50	90	0.92	0.3658
10:4487653:T:G	50	92	0.92	0.3651
10:4487673:T:C	50	92	0.92	0.3651
10:4487757:A:C	50	90	0.91	0.3308
10:4487883:C:T	50	100	0.63	0.01107
10:4488338:T:C	50	94	0.8	0.2044
10:4488420:C:T	50	100	0.76	0.01634
10:4488861:T:C	50	98	0.99	0.1872
10:4489167:T:C	50	98	0.95	0.01434
10:4489674:C:T	50	98	1	0.1828
10:4489874:C:T	50	100	1	0.1705
10:4489893:A:C	50	100	1	0.183
10:4490130:C:G	50	98	0.95	0.02923
10:4490218:A:G	50	100	1	0.1601
10:4490315:G:A	50	100	0.99	0.1414
10:4490327:A:G	50	100	1	0.1828
10:4490603:G:C	50	100	1	0.183
10:4490631:T:A	50	100	1	0.183
10:4490840:A:T	50	100	1	0.1832
10:4490913:G:A	50	100	0.87	0.2765
10:4491005:C:A	50	100	1	0.01216
10:4491252:G:T	50	100	1	0.01216
10:4491270:G:A	50	100	1	0.01216
10:4491480:G:A	50	100	1	0.01216
10:4491873:G:A	50	100	1	0.1834
10:4491913:C:T	50	100	1	0.171
10:4491925:A:G	50	100	1	0.1834
10:4491953:G:A	50	100	1	0.1832
10:4492000:G:T	50	98	0.99	0.2128
10:4492177:T:A	50	100	0.89	0.3008
10:4492285:C:T	50	100	1	0.01053
10:4492290:A:G	50	100	1	0.1605
10:4492413:G:A	50	100	1	0.1832
10:4492779:T:C	50	100	1	0.1832
10:4492819:G:A	50	100	1	0.1599
10:4493165:G:A	50	100	1	0.01216
10:4493320:T:A	50	100	1	0.1834
10:4493393:G:A	50	100	1	0.1834
10:4493431:G:C	50	100	1	0.1832
10:4493555:G:C	50	100	0.69	0.01961
10:4493760:C:T	50	100	1	0.1834
10:4493770:G:A	50	100	1	0.1834
10:4493878:C:A	50	100	1	0.01216
10:4493926:C:T	50	100	1	0.1836
10:4493936:T:C	50	100	1	0.1836
10:4493977:A:T	50	100	1	0.1837
10:4494012:A:G	50	100	1	0.1837
10:4494017:G:A	50	100	1	0.1977
10:4494060:T:A	50	100	1	0.01053
10:4494193:A:T	50	98	0.83	0.07752
10:4494474:A:G	50	100	1	0.1839
10:4494476:G:T	50	100	1	0.1839
10:4494672:C:T	50	100	1	0.1501
10:4494867:C:T	50	100	1	0.01235
10:4494878:T:A	50	98	0.9	0.0748
10:4495087:T:A	50	100	1	0.1843
10:4495561:T:G	50	100	1	0.1839
10:4495790:T:C	50	98	0.92	0.1233
10:4495858:C:T	44	100	0.88	0.01089
10:4496237:C:T	35	97.1	0.99	0.1845
10:4496300:C:A	38	100	0.98	0.1845
10:4496603:A:G	50	100	0.99	0.1837
10:4496748:C:T	50	100	0.98	0.1837
10:4496783:T:C	50	100	0.99	0.1837
10:4496885:G:A	50	100	0.99	0.1839
10:4496934:T:C	50	100	0.99	0.15
10:4496938:T:C	50	100	0.99	0.1837
10:4496963:C:T	50	100	0.99	0.1839
10:4496969:C:T	50	100	0.99	0.1837
10:4497198:T:C	50	100	1	0.01235
10:4497213:G:A	50	92	0.76	0.04412
10:4497427:C:A	50	100	1	0.01053
10:4497984:C:T	50	100	1	0.01398
10:4498337:C:T	50	100	1	0.01235
10:4498494:A:C	50	100	1	0.01071
10:4499213:G:A	50	100	1	0.01017
10:4499240:C:A	50	100	1	0.01053
10:4499439:G:A	50	100	0.67	0.01906
10:4499770:G:A	50	100	1	0.01071
10:4500107:A:G	50	100	0.99	0.1863
10:4500283:A:C	50	96	0.89	0.2062
10:4500628:A:G	50	100	1	0.01235
10:4501101:C:T	50	100	1	0.01071
10:4501143:A:G	50	100	0.99	0.152
10:4501189:G:C	50	100	0.99	0.1736
10:4501833:C:T	50	100	0.99	0.01126
10:4501885:C:A	50	100	1	0.01235
10:4502023:G:A	50	100	0.99	0.1863
10:4502182:A:C	50	100	0.99	0.2048
10:4502420:T:C	50	96	0.89	0.4846
10:4502526:A:G	50	100	0.98	0.1863
10:4503047:G:C	50	84	0.83	0.2037
10:4503414:T:C	50	100	1	0.01398
10:4503534:G:T	50	100	0.99	0.1863
10:4504313:T:C	50	100	1	0.01416
10:4504761:T:C	50	100	0.99	0.1525
10:4504946:C:T	50	100	0.99	0.02705
10:4504982:C:T	50	96	0.89	0.205
10:4505038:G:T	50	98	0.91	0.1262
10:4505405:C:A	50	100	0.99	0.1857
10:4505474:A:G	50	100	1	0.01398
10:4505511:T:C	50	100	0.99	0.1636
10:4505549:C:T	50	100	0.99	0.1634
10:4505840:G:A	50	100	1	0.01979
10:4506336:G:T	50	100	0.98	0.01017
10:4506639:C:G	50	100	0.99	0.1828
10:4506852:T:C	50	100	1	0.01071
10:4506936:A:G	50	100	0.99	0.1828
10:4507463:T:C	50	100	0.99	0.183
10:4507477:G:T	50	100	0.88	0.2872
10:4507604:C:T	50	100	0.99	0.1828
10:4507647:C:A	50	100	0.98	0.1886
10:4507813:C:T	50	100	0.99	0.1627
10:4507902:C:G	50	100	0.99	0.1828
10:4508073:C:T	50	100	0.85	0.02378
10:4508321:T:G	50	100	1	0.01997
10:4508329:C:T	50	100	0.98	0.01017
10:4508330:T:G	50	100	1	0.01997
10:4508576:T:C	50	100	1	0.01979
10:4509124:G:A	50	100	0.99	0.1625
10:4509292:G:A	50	94	0.78	0.0236
10:4509583:A:G	50	100	1	0.01979
10:4509600:C:T	50	100	1	0.01979
10:4510184:G:C	50	100	0.99	0.1897
10:4510236:C:T	50	100	1	0.01126
10:4510321:C:T	50	100	0.97	0.01144
10:4510373:G:T	50	100	0.98	0.1852
10:4510431:A:G	50	100	0.99	0.1516
10:4510792:A:C	50	100	0.98	0.02578
10:4510802:A:G	50	100	0.78	0.02596
10:4511826:G:T	50	100	0.98	0.1812
10:4511917:G:A	50	98	0.65	0.01289
10:4512094:C:A	50	100	0.98	0.02433
10:4512482:T:C	50	96	0.89	0.2064
10:4512734:C:T	50	100	0.73	0.01089
10:4512876:C:T	50	100	0.99	0.1841
10:4513049:C:T	50	100	0.99	0.01107
10:4513109:G:A	50	100	0.98	0.209
10:4513490:C:T	50	98	0.98	0.2086
10:4513491:A:G	50	98	0.98	0.2088
10:4513506:T:C	50	98	0.98	0.2168
10:4513507:G:A	50	98	0.98	0.2088
10:4513821:T:C	49	100	0.97	0.2139
10:4513911:T:C	50	100	0.99	0.0158
10:4514041:G:A	50	98	0.93	0.01471
10:4514768:C:T	50	100	0.91	0.03068
10:4514937:G:A	50	98	0.94	0.01489
10:4515316:T:C	50	100	0.97	0.177
10:4515939:C:A	50	100	0.9	0.01452
10:4516134:G:A	50	100	0.98	0.1638
10:4516318:A:G	50	98	0.97	0.1826
10:4516486:G:A	50	100	0.98	0.2092
10:4516487:G:T	50	100	0.98	0.1639
10:4516608:T:C	50	100	0.97	0.1972
10:4516986:G:A	50	100	0.97	0.1683
10:4517207:A:G	50	98	0.93	0.01543
10:4517210:C:A	50	100	0.98	0.1986
10:4517366:C:T	50	100	0.98	0.209
10:4517464:G:A	50	96	0.82	0.1768
10:4518319:C:T	50	100	0.96	0.0394
10:4518491:C:T	50	100	0.89	0.01961
10:4518958:T:C	50	100	0.98	0.04121
10:4519208:T:A	50	100	0.98	0.04121
10:4519248:T:C	50	100	0.98	0.04121
10:4519731:C:T	50	100	0.89	0.01924
10:4519772:G:T	50	100	0.98	0.03813
10:4520063:T:G	50	100	0.97	0.0138
10:4520212:G:T	50	100	0.97	0.0138
10:4520319:G:A	50	100	0.72	0.01162
10:4520792:C:A	50	100	1	0.01053
10:4521156:A:C	50	100	0.99	0.04121
10:4521493:T:G	50	100	0.99	0.04121
10:4521537:G:C	50	100	1	0.01053
10:4521679:A:G	50	100	0.99	0.04938
10:4522361:A:G	50	94	0.88	0.4749
10:4522692:C:T	50	100	0.97	0.01616
10:4522715:G:A	50	100	0.87	0.02124
10:4522787:C:T	50	100	0.93	0.01035
10:4523334:G:A	50	100	0.97	0.0138
10:4523372:G:T	50	100	0.98	0.03813
10:4524380:A:C	50	100	1	0.01053
10:4524566:G:A	50	100	0.97	0.01616
10:4524758:A:C	50	98	0.88	0.3052
10:4524863:T:A	50	100	0.97	0.01779
10:4525676:A:G	50	92	0.76	0.05065
10:4526532:A:G	50	100	1	0.01362
10:4526542:G:T	50	100	1	0.01053
10:4526844:G:C	50	100	0.97	0.04176
10:4527101:C:T	50	92	0.91	0.4428
10:4527116:C:T	50	100	0.99	0.03903
10:4527847:G:A	50	100	0.99	0.03776
10:4528233:T:C	50	92	0.9	0.4065
10:4528246:G:A	50	98	0.86	0.1233
10:4528421:T:C	50	100	0.96	0.02814
10:4528846:G:A	50	98	0.91	0.03649
10:4529231:G:C	50	100	0.96	0.01525
10:4529501:T:G	50	98	0.88	0.0345
10:4529611:T:G	49	93.9	0.77	0.3366
10:4529996:T:G	50	94	0.78	0.08533
10:4530023:C:T	50	96	0.69	0.03014
10:4530429:C:T	49	100	0.76	0.0236
10:4530436:G:A	49	93.9	0.62	0.1086
10:4530439:T:C	49	100	0.75	0.0236
10:4530446:T:C	49	100	0.74	0.02415
10:4530524:C:T	50	94	0.72	0.03359
10:4530580:C:A	50	76	0.7	0.3065
10:4530630:C:G	50	80	0.66	0.1748
10:4530634:A:G	47	80.9	0.65	0.1754
10:4530642:G:C	49	87.8	0.64	0.1894
10:4531282:A:G	50	94	0.88	0.2206
10:4531321:T:A	50	90	0.84	0.3333
10:4532078:A:G	50	98	0.93	0.02633
10:4533247:G:T	50	100	0.94	0.1924
10:4533557:T:C	50	100	0.95	0.02451
10:4533615:C:T	50	100	0.95	0.236
10:4533850:T:C	50	100	0.97	0.1452
10:4534048:T:C	50	100	0.94	0.1964
10:4534074:T:C	50	100	0.94	0.1957
10:4534136:A:G	50	100	0.96	0.1452
10:4534527:A:C	50	100	0.87	0.03831
10:4534636:C:T	50	100	0.73	0.01434
10:4535055:G:A	50	100	0.95	0.1932
10:4535296:C:T	50	98	0.94	0.02633
10:4535523:T:C	50	98	0.89	0.0118
10:4535693:C:A	50	100	0.93	0.01325
10:4535987:C:T	50	94	0.81	0.1462
10:4536019:C:T	50	98	0.94	0.4985
10:4536104:A:G	50	100	0.84	0.01834
10:4537348:C:T	50	100	0.96	0.1848
10:4537447:C:A	50	100	0.84	0.01852
10:4537648:C:A	50	100	0.95	0.1846
10:4537812:C:G	50	100	0.98	0.02433
10:4537911:T:C	50	100	0.96	0.1906
10:4538627:G:A	50	98	0.94	0.02578
10:4538775:G:C	50	98	0.97	0.1463
10:4538804:C:T	50	98	0.95	0.4746
10:4538817:C:G	50	98	0.97	0.1463
10:4538978:A:G	50	100	0.96	0.1879
10:4539823:A:G	50	98	0.95	0.4751
10:4539899:C:A	50	96	0.95	0.4377
10:4540521:T:A	50	98	0.94	0.4768
10:4540692:T:C	50	98	0.95	0.3544
10:4540766:G:A	50	98	0.95	0.1492
10:4540923:G:A	50	98	0.77	0.02524
10:4540979:G:A	50	100	0.88	0.03885
10:4542641:C:T	50	98	0.83	0.02796
10:4542687:G:C	50	98	0.8	0.03558
10:4542704:G:A	50	100	0.82	0.02033
10:4542715:G:A	50	98	0.84	0.02705
10:4543019:T:C	50	100	0.8	0.01997
10:4543034:C:T	50	100	0.8	0.02015
10:4543035:A:G	50	100	0.8	0.02015
10:4543646:T:C	50	98	0.89	0.3177
10:4544052:A:G	50	92	0.86	0.3257
10:4544110:G:A	50	92	0.87	0.3253
10:4544111:G:A	50	100	0.73	0.03341
10:4544234:A:G	50	92	0.87	0.3586
10:4544439:T:C	50	94	0.82	0.2191
10:4544962:T:A	50	94	0.85	0.1647
10:4544980:A:T	49	100	0.83	0.02306
10:4544989:A:G	50	100	0.84	0.01452
10:4545983:T:A	50	100	0.96	0.2738
10:4546069:T:C	50	98	0.96	0.2551
10:4546103:G:A	50	100	0.92	0.02324
10:4546355:C:T	50	98	0.96	0.179
10:4547529:A:T	50	100	0.93	0.02669
10:4547561:A:C	50	100	1	0.01089
10:4548141:T:G	50	98	0.98	0.2055
10:4548338:G:A	50	100	0.99	0.01452
10:4548763:A:C	50	100	1	0.01216
10:4549016:T:C	50	100	1	0.01235
10:4549980:C:T	50	98	0.97	0.4223
10:4550076:T:C	50	100	0.98	0.0276
10:4550367:T:C	50	100	0.98	0.4918
10:4550432:G:C	50	98	0.96	0.244
10:4550620:G:A	50	98	0.98	0.4893
10:4551115:C:T	50	98	0.98	0.2545
10:4551170:G:A	50	98	0.97	0.4239
10:4551241:C:T	50	100	0.94	0.02324
10:4551403:G:A	50	98	0.99	0.4893
10:4551693:C:T	50	100	0.95	0.03195
10:4551840:A:G	50	98	0.98	0.2141
10:4552270:C:T	50	98	0.99	0.2424
10:4552502:T:C	50	100	0.98	0.4969
10:4553250:C:T	50	100	0.87	0.01997
10:4553598:G:C	50	100	0.96	0.01561
10:4553619:G:A	50	100	0.93	0.1992
10:4554018:A:G	50	98	0.99	0.4846
10:4554036:C:T	50	100	0.99	0.4711
10:4554369:G:A	50	98	0.98	0.2614
10:4554416:G:A	50	100	0.99	0.4713
10:4554591:A:G	50	100	1	0.01198
10:4554731:A:C	50	100	0.98	0.2257
10:4555061:A:G	50	98	0.94	0.02215
10:4555180:T:A	50	96	0.98	0.2885
10:4555602:T:G	50	100	0.96	0.1202
10:4555736:G:A	50	100	0.99	0.1995
10:4555950:G:C	50	100	0.98	0.3086
10:4556220:A:C	50	100	0.99	0.2707
10:4556241:T:C	50	100	0.99	0.2522
10:4556613:T:C	50	100	0.96	0.01344
10:4556711:T:C	50	100	0.96	0.12
10:4556771:A:T	50	100	0.97	0.02342
10:4556797:A:G	50	100	0.98	0.191
10:4556853:T:C	50	100	0.98	0.1863
10:4557333:A:G	50	100	0.99	0.2573
10:4557425:T:A	50	100	0.99	0.2573
10:4557447:A:T	50	100	0.89	0.02524
10:4557456:A:G	50	100	0.99	0.01616
10:4557601:C:A	50	100	0.95	0.03105
10:4557608:C:T	50	100	0.99	0.02832
10:4557609:A:G	50	100	1	0.01216
10:4557677:A:G	50	100	0.99	0.2574
10:4557887:A:G	50	100	0.99	0.2671
10:4558083:C:G	50	100	1	0.01216
10:4558876:A:C	50	98	0.98	0.4906
10:4559084:G:A	50	100	0.97	0.01906
10:4559093:C:T	50	100	0.98	0.2397
10:4559118:T:C	50	100	0.99	0.2845
10:4559125:A:G	50	96	0.97	0.3139
10:4559131:T:C	50	96	0.98	0.3141
10:4559218:T:A	50	98	0.98	0.2672
10:4559722:A:G	50	96	0.98	0.3146
10:4559807:A:C	50	98	0.96	0.04012
10:4560206:A:G	50	100	0.98	0.03431
10:4560219:T:C	50	96	0.98	0.3161
10:4560456:A:T	50	96	0.99	0.3161
10:4560915:T:C	50	96	0.99	0.3163
10:4561060:A:T	50	96	1	0.04521
10:4561166:G:C	50	96	0.99	0.3157
10:4561222:A:G	50	96	0.99	0.3157
10:4561372:A:G	50	100	0.84	0.0138
10:4561508:C:G	50	100	0.97	0.1895
10:4561587:C:G	50	100	0.96	0.285
10:4561672:T:A	50	100	0.96	0.02469
10:4561959:T:A	50	100	0.98	0.2019
10:4561995:C:T	50	100	0.95	0.1171
10:4562046:G:A	50	98	0.99	0.4624
10:4562333:A:G	50	98	0.99	0.4621
10:4562357:C:T	50	98	0.98	0.2589
10:4562491:T:A	50	98	1	0.4621
10:4562555:T:C	50	98	1	0.01344
10:4562794:G:A	50	98	0.99	0.4622
10:4563407:G:T	50	98	0.99	0.4622
10:4563484:C:G	50	98	1	0.02433
10:4563781:A:T	50	98	0.99	0.4621
10:4563846:G:A	50	98	0.99	0.4621
10:4564210:A:G	50	96	0.99	0.4617
10:4564241:A:G	50	98	1	0.02415
10:4564472:G:A	50	98	0.71	0.02778
10:4564661:C:T	50	100	0.99	0.4907
10:4564689:G:A	50	98	0.99	0.4619
10:4564690:A:C	50	98	0.99	0.4621
10:4564697:T:C	50	98	1	0.02433
10:4564877:T:C	50	100	0.97	0.1926
10:4565149:T:G	50	100	0.99	0.2507
10:4565251:G:A	50	100	1	0.01253
10:4565745:G:T	50	100	0.99	0.2304
10:4565758:G:A	50	98	0.99	0.2215
10:4565830:C:T	50	100	0.98	0.2017
10:4566294:A:C	50	100	0.99	0.25
10:4566571:G:C	50	98	0.97	0.1952
10:4566677:G:A	50	100	1	0.2222
10:4567117:G:A	50	100	0.89	0.03722
10:4567319:C:G	50	100	0.99	0.4897
10:4567336:C:T	50	100	0.99	0.2275
10:4567504:A:G	50	100	0.96	0.02469
10:4567598:G:A	50	100	0.99	0.2375
10:4567614:G:A	50	100	0.86	0.0256
10:4567622:A:T	50	100	0.99	0.4898
10:4568452:C:T	50	96	0.82	0.1209
10:4568480:G:A	50	98	0.92	0.02342
10:4568581:G:C	50	98	0.96	0.1895
10:4568753:C:G	50	100	0.88	0.2429
10:4569195:A:T	50	86	0.65	0.3883
10:4569344:A:G	50	96	0.75	0.2331
10:4569759:C:G	49	98	0.88	0.02687
10:4570097:C:T	50	100	0.98	0.1654
10:4570436:G:A	50	100	0.97	0.04793
10:4570498:T:C	50	100	0.97	0.3105
10:4570579:A:G	50	100	0.96	0.05047
10:4570744:T:C	50	100	0.97	0.2671
10:4570810:G:A	50	100	0.91	0.0256
10:4571191:G:T	50	98	0.96	0.06845
10:4571345:A:G	50	100	0.78	0.01943
10:4571351:A:C	50	100	0.98	0.1245
10:4571380:C:G	50	100	0.91	0.02015
10:4571416:G:A	50	100	0.97	0.4463
10:4571435:T:C	50	100	0.98	0.01852
10:4571446:G:A	50	100	0.99	0.01743
10:4571811:A:C	50	100	0.97	0.01017
10:4572101:C:A	50	100	0.99	0.2565
10:4572278:A:G	50	100	0.99	0.1756
10:4572346:G:T	50	100	0.98	0.01743
10:4572659:G:A	50	100	0.99	0.1754
10:4572665:G:A	50	100	0.99	0.1716
10:4572709:G:A	50	100	0.98	0.01852
10:4572861:A:T	50	90	0.92	0.4218
10:4572863:T:A	49	98	0.87	0.06118
10:4572865:T:A	50	98	0.8	0.02106
10:4572955:G:A	50	100	0.97	0.01017
10:4573002:A:G	50	100	0.99	0.2188
10:4573163:G:A	50	100	0.99	0.1752
10:4573303:A:C	50	100	0.98	0.01852
10:4573494:A:G	50	100	0.99	0.1714
10:4573608:A:G	50	100	0.96	0.02015
10:4573797:G:A	50	100	0.99	0.1714
10:4573939:C:T	50	100	1	0.2565
10:4573969:C:T	50	100	0.99	0.4895
10:4574137:G:A	50	100	1	0.1843
10:4574172:T:G	50	100	0.96	0.01216
10:4574348:T:C	50	100	0.99	0.1756
10:4574670:A:G	50	100	0.96	0.09259
10:4574725:G:A	50	100	0.98	0.01852
10:4574769:A:G	50	100	0.99	0.1754
10:4574843:A:G	50	100	0.99	0.219
10:4574861:G:T	50	98	0.97	0.09641
10:4574883:A:T	50	98	0.9	0.1393
10:4574944:A:G	50	100	0.99	0.2191
10:4575337:G:C	50	100	1	0.01035
10:4576010:T:C	50	100	1	0.4428
10:4576287:T:C	50	100	1	0.2671
10:4576320:T:C	50	100	0.99	0.1716
10:4576331:A:G	50	100	1	0.2669
10:4576536:C:G	50	100	0.98	0.05501
10:4576544:C:G	50	100	1	0.4395
10:4576750:T:C	50	100	1	0.2671
10:4576786:C:T	50	100	0.96	0.0492
10:4576924:T:A	50	100	1	0.2204
10:4577006:C:T	50	100	0.96	0.05011
10:4577159:C:T	50	100	0.96	0.0492
10:4577173:C:T	50	100	0.97	0.04757
10:4577308:G:A	50	100	1	0.4519
10:4577409:T:G	50	100	1	0.2671
10:4577531:G:T	50	100	1	0.2671
10:4577595:T:G	50	100	0.99	0.1716
10:4577665:T:A	50	100	0.91	0.06881
10:4578202:C:G	50	100	1	0.04593
10:4578265:A:T	50	100	0.99	0.4929
10:4578285:T:C	50	100	1	0.2671
10:4578352:G:T	50	100	0.98	0.06009
10:4578387:C:A	50	100	0.99	0.219
10:4578395:C:G	50	100	1	0.2671
10:4578851:G:A	50	100	0.99	0.219
10:4579127:A:G	50	100	1	0.01852
10:4579204:C:T	50	100	0.99	0.2567
10:4579445:G:A	50	100	0.96	0.09132
10:4579499:A:G	50	100	0.96	0.01235
10:4579559:T:C	50	100	0.99	0.2206
10:4579701:T:C	50	100	0.96	0.2761
10:4580142:G:A	50	100	0.98	0.01017
10:4580157:A:G	50	100	1	0.01725
10:4580265:C:T	50	100	1	0.03577
10:4580695:T:C	50	100	0.99	0.219
10:4580923:T:C	50	100	0.99	0.219
10:4581030:A:T	50	100	0.98	0.01725
10:4581283:G:T	50	100	1	0.02832
10:4581360:G:T	50	100	0.92	0.06627
10:4581548:A:G	50	100	0.86	0.01126
10:4581964:T:G	50	100	0.98	0.04739
10:4582041:T:C	50	100	0.98	0.3706
10:4582100:T:C	50	100	0.96	0.02832
10:4582222:G:T	50	100	0.9	0.01035
10:4582292:T:G	50	100	0.98	0.3706
10:4582319:C:T	50	100	1	0.0285
10:4582389:C:T	50	100	0.9	0.01906
10:4582464:A:G	50	100	0.98	0.3706
10:4583025:C:T	50	100	0.99	0.2059
10:4583247:A:G	50	100	0.99	0.2553
10:4583381:C:A	50	100	0.98	0.341
10:4583487:G:T	50	100	0.91	0.01906
10:4584041:C:T	50	100	0.99	0.2059
10:4584116:C:A	50	100	0.96	0.09132
10:4584339:T:C	50	100	0.97	0.01834
10:4584713:G:A	49	100	1	0.01616
10:4584839:T:C	50	100	0.99	0.2551
10:4584956:C:A	50	100	0.92	0.01906
10:4585154:T:C	50	100	1	0.02832
10:4585213:T:C	50	100	0.97	0.04902
10:4585445:G:T	50	100	0.91	0.02796
10:4585599:G:A	50	100	0.99	0.3764
10:4586046:G:T	50	100	0.99	0.24
10:4586152:T:C	50	100	0.99	0.2053
10:4586177:C:G	50	100	0.98	0.3922
10:4586388:C:T	50	100	0.99	0.04739
10:4586389:T:G	50	100	0.99	0.3916
10:4586424:C:T	50	100	0.99	0.3686
10:4586592:T:A	50	100	0.99	0.287
10:4586870:G:T	50	100	0.93	0.0305
10:4586885:A:G	50	100	0.98	0.2119
10:4587396:A:G	50	100	1	0.0285
10:4587465:A:G	50	100	0.99	0.0423
10:4587700:T:C	50	100	0.99	0.2039
10:4587814:G:A	50	100	0.99	0.3415
10:4588243:G:T	50	100	0.99	0.3682
10:4588362:C:T	50	100	0.93	0.03468
10:4588668:G:A	50	100	0.99	0.3497
10:4589299:A:T	50	100	0.99	0.01035
10:4589601:C:A	50	100	0.97	0.01906
10:4589749:A:G	50	100	1	0.01616
10:4589915:A:T	50	100	0.99	0.0423
10:4589947:G:A	50	100	0.98	0.2021
10:4590138:G:T	50	96	0.99	0.3408
10:4590143:T:G	50	100	0.99	0.2039
10:4590153:C:T	50	100	0.99	0.3927
10:4590370:G:A	50	100	0.99	0.3607
10:4590419:G:A	50	100	0.99	0.2113
10:4590462:C:A	50	100	1	0.02832
10:4590474:C:T	50	100	0.98	0.1193
10:4590787:C:T	50	100	0.99	0.2901
10:4591093:T:C	50	100	0.99	0.2159
10:4591154:A:G	50	100	0.87	0.01906
10:4591172:T:C	50	98	0.92	0.01834
10:4591192:T:C	50	100	0.99	0.2157
10:4591278:G:T	50	100	0.99	0.2039
10:4591406:C:A	50	100	0.99	0.2039
10:4591592:T:C	50	100	0.98	0.2104
10:4591623:C:T	50	100	1	0.1837
10:4591697:C:A	50	100	0.99	0.2037
10:4591953:A:G	50	100	0.98	0.254
10:4591967:T:G	50	100	0.99	0.2943
10:4592502:C:A	50	100	0.98	0.2968
10:4593052:G:A	50	100	0.98	0.06118
10:4593100:G:T	50	100	1	0.04267
10:4593197:T:A	50	100	0.98	0.06118
10:4593306:G:A	50	100	0.98	0.06118
10:4593356:G:A	50	100	0.98	0.06118
10:4593368:T:C	50	100	0.99	0.2039
10:4593415:T:C	50	100	0.9	0.01834
10:4593500:G:T	50	100	0.99	0.02451
10:4593558:A:G	50	100	0.97	0.01198
10:4593862:A:G	50	100	0.98	0.2106
10:4593864:T:C	50	98	0.83	0.04085
10:4593933:G:C	50	100	0.98	0.06137
10:4593943:A:G	50	100	1	0.02832
10:4593989:G:A	50	100	0.99	0.3108
10:4594037:G:A	50	100	0.98	0.08043
10:4594132:G:A	50	98	0.99	0.2053
10:4594340:A:G	50	100	0.99	0.2037
10:4594803:C:T	50	100	0.99	0.205
10:4594858:A:G	50	100	0.96	0.01144
10:4594912:C:T	50	100	0.99	0.205
10:4595190:C:A	50	100	1	0.2318
10:4595215:A:G	50	100	0.98	0.02996
10:4595216:T:G	50	100	0.97	0.2456
10:4595218:G:A	50	100	1	0.1834
10:4595397:A:T	50	100	0.98	0.02487
10:4595439:C:T	50	100	0.97	0.2585
10:4595479:T:C	50	100	0.95	0.0472
10:4595655:C:T	50	98	0.97	0.04702
10:4595952:T:C	50	98	0.97	0.05719
10:4595968:T:C	50	100	0.96	0.06572
10:4595981:A:G	50	98	0.97	0.4929
10:4596451:G:A	50	98	0.94	0.2322
10:4596565:T:C	50	100	0.96	0.04975
10:4596627:C:T	50	100	0.97	0.3324
10:4596858:C:G	50	98	0.98	0.06191
10:4597161:A:G	50	100	0.99	0.0374
10:4597402:G:A	50	100	0.98	0.2382
10:4597570:G:A	50	98	0.98	0.09132
10:4597737:G:C	50	100	0.99	0.01035
10:4597793:T:A	50	100	0.98	0.3005
10:4598144:G:A	50	100	0.98	0.2306
10:4598197:T:A	50	98	0.95	0.01924
10:4598207:G:A	48	97.9	0.98	0.2384
10:4598236:T:C	49	95.9	0.83	0.01943
10:4598283:T:G	49	95.9	0.95	0.01924
10:4598412:C:G	50	100	0.99	0.2999
10:4598479:T:C	50	100	0.99	0.01434
10:4598544:C:T	50	100	0.97	0.3007
10:4598563:A:G	50	100	0.96	0.3114
10:4598570:T:C	50	98	0.98	0.2859
10:4598671:C:T	48	97.9	0.99	0.06009
10:4598692:C:T	50	96	0.99	0.2856
10:4598731:A:G	50	100	0.9	0.01979
10:4598777:T:A	50	100	0.98	0.2863
10:4598798:T:A	50	92	0.98	0.4898
10:4598800:T:G	50	100	0.98	0.2859
10:4599019:C:A	50	100	0.98	0.4145
10:4599230:G:A	50	100	0.99	0.3457
10:4599243:G:A	50	100	0.88	0.02052
10:4599337:A:G	50	100	1	0.02923
10:4599391:A:G	50	100	0.98	0.4143
10:4599678:C:G	50	100	0.76	0.01035
10:4599746:A:C	50	100	0.98	0.2994
10:4599837:A:C	50	100	0.76	0.01035
10:4599964:C:T	50	98	0.98	0.492
10:4600324:T:A	50	100	0.93	0.01307
10:4600645:G:A	50	100	0.9	0.01979
10:4600959:T:C	50	100	0.98	0.3121
10:4601006:C:T	50	100	1	0.02869
10:4601215:G:T	50	100	0.97	0.02015
10:4601266:G:A	50	100	1	0.06209
10:4601330:G:A	50	100	0.97	0.01997
10:4601465:T:C	50	100	0.97	0.02033
10:4601806:C:T	50	98	0.96	0.1015
10:4601887:C:T	50	100	0.96	0.03577
10:4601898:G:C	50	100	1	0.06754
10:4601955:C:T	50	100	0.99	0.2475
10:4601988:G:A	50	100	0.99	0.2431
10:4602112:C:A	50	100	1	0.06064
10:4602393:C:A	50	100	0.99	0.01779
10:4602478:G:T	50	100	1	0.01489
10:4602642:A:C	50	100	1	0.01816
10:4602847:A:C	50	100	0.77	0.01035
10:4602953:A:G	50	100	1	0.01452
10:4603065:C:T	50	100	1	0.01761
10:4603146:G:A	50	100	1	0.3362
10:4603258:C:T	50	100	1	0.3174
10:4603313:A:T	50	100	1	0.2997
10:4603481:C:G	50	100	1	0.03613
10:4603511:C:A	50	98	0.99	0.06736
10:4603644:T:C	50	100	1	0.01834
10:4603802:G:T	50	100	1	0.01761
10:4603814:T:C	50	100	1	0.01452
10:4603958:T:C	50	100	1	0.06808
10:4603975:A:C	50	100	1	0.2304
10:4604030:A:T	50	100	0.99	0.2424
10:4604079:C:A	50	100	0.97	0.03086
10:4604122:G:T	50	100	1	0.01834
10:4604249:A:G	50	100	1	0.01834
10:4604384:C:T	50	100	1	0.01834
10:4604440:C:G	50	100	1	0.01834
10:4604441:A:G	50	100	1	0.01834
10:4604448:G:A	50	100	1	0.01834
10:4604456:G:A	50	100	1	0.01852
10:4604552:A:G	50	100	1	0.01852
10:4604553:C:T	50	100	1	0.01489
10:4604595:A:T	50	100	1	0.01852
10:4604630:A:G	50	100	1	0.01852
10:4604742:G:T	50	100	1	0.2997
10:4605026:C:A	50	100	1	0.3001
10:4605077:G:A	50	100	1	0.3622
10:4605314:G:A	50	100	0.99	0.3184
10:4605360:T:C	50	100	0.99	0.3001
10:4605408:T:C	50	100	0.8	0.03686
10:4605418:C:T	50	100	0.99	0.3184
10:4605471:A:G	50	100	0.97	0.03105
10:4605583:T:G	50	100	0.99	0.2416
10:4605589:C:A	50	100	0.99	0.02959
10:4605718:C:T	50	100	0.99	0.2306
10:4606072:T:C	50	100	0.86	0.01852
10:4606238:A:G	50	100	0.99	0.2999
10:4606242:T:C	50	100	0.99	0.2502
10:4606555:T:A	50	100	0.99	0.3181
10:4606650:G:A	50	100	0.99	0.3181
10:4606772:A:T	50	96	0.98	0.242
10:4606782:C:T	50	98	0.99	0.06209
10:4606824:C:T	50	100	0.99	0.3003
10:4607327:C:T	47	97.9	0.99	0.3186
10:4607614:A:G	50	98	0.99	0.2709
10:4607753:G:A	50	100	1	0.3611
10:4607844:C:T	50	100	0.99	0.2787
10:4607857:G:A	50	100	0.99	0.2711
10:4608070:C:T	50	100	0.99	0.2794
10:4608088:G:A	50	100	0.96	0.01162
10:4608371:C:T	50	98	0.99	0.2792
10:4608414:T:C	50	100	0.99	0.03105
10:4608438:G:A	50	100	0.99	0.2714
10:4608477:T:A	50	100	0.99	0.2525
10:4608528:A:T	50	100	1	0.05283
10:4608544:C:T	50	100	0.98	0.03667
10:4608594:G:C	50	100	0.99	0.2712
10:4608711:C:G	50	100	1	0.06227
10:4608777:G:A	50	100	0.99	0.2712
10:4608835:T:C	50	100	0.98	0.01162
10:4608880:A:C	50	98	0.99	0.2792
10:4608958:C:T	50	100	1	0.02705
10:4609049:A:C	50	100	0.99	0.2712
10:4609187:G:C	50	100	1	0.2411
10:4609528:T:C	50	100	0.99	0.2712
10:4609548:G:A	50	100	1	0.01543
10:4609623:G:T	50	100	1	0.06808
10:4609775:G:C	50	100	1	0.01816
10:4610116:A:T	50	100	1	0.01924
10:4610164:C:T	50	100	0.98	0.06808
10:4610258:T:C	50	100	0.99	0.2712
10:4610334:A:T	50	98	0.99	0.2792
10:4610447:C:T	50	100	0.99	0.2527
10:4610466:G:A	50	100	1	0.06209
10:4610627:T:G	50	100	1	0.2603
10:4610657:A:G	50	100	1	0.3802
10:4611286:C:G	50	100	0.99	0.2524
10:4611367:T:C	50	100	1	0.06845
10:4611386:A:G	50	100	0.99	0.2711
10:4611454:G:A	50	100	1	0.3802
10:4611468:T:G	50	100	1	0.03123
10:4611494:C:T	50	100	0.99	0.2678
10:4611615:C:A	50	100	0.99	0.244
10:4611692:C:T	50	100	1	0.06209
10:4611797:C:T	50	100	1	0.01543
10:4611836:C:T	50	100	0.99	0.09622
10:4611880:T:A	50	100	1	0.01543
10:4611910:G:A	50	100	0.99	0.272
10:4611933:C:T	50	100	0.99	0.01743
10:4612010:A:G	50	100	1	0.02687
10:4612073:G:T	50	100	0.99	0.04684
10:4612477:C:G	50	100	0.99	0.1964
10:4612481:C:T	50	100	0.99	0.1964
10:4612906:C:T	50	100	1	0.01452
10:4612967:C:T	50	100	0.87	0.03922
10:4613028:A:C	50	100	1	0.01471
10:4613038:G:T	50	100	1	0.01779
10:4613101:G:C	50	100	1	0.06736
10:4613245:G:A	50	100	0.99	0.4394
10:4613373:A:G	50	98	0.99	0.2195
10:4613497:T:C	50	100	1	0.02669
10:4613511:A:C	50	100	1	0.2418
10:4613543:C:T	50	98	0.95	0.02015
10:4613639:C:A	50	100	1	0.2611
10:4614127:A:T	50	100	0.99	0.4392
10:4614237:G:A	50	100	0.98	0.01906
10:4614649:G:A	50	98	0.97	0.1262
10:4614895:C:A	50	98	1	0.05919
10:4614939:T:A	50	100	0.94	0.02015
10:4614953:A:G	50	100	1	0.01525
10:4614964:T:C	49	95.9	0.95	0.1307
10:4614966:C:T	49	87.8	0.95	0.3515
10:4614968:C:T	48	93.8	0.97	0.27
10:4614992:T:C	50	100	0.97	0.02905
10:4615358:T:C	50	100	1	0.2611
10:4615444:G:A	50	98	0.98	0.02687
10:4615679:T:C	50	100	1	0.02651
10:4615956:T:C	50	100	1	0.01507
10:4616013:C:T	50	100	1	0.01452
10:4616119:T:G	50	100	0.99	0.2449
10:4616218:G:A	50	100	0.99	0.2645
10:4616580:G:A	50	100	0.99	0.26
10:4616771:T:C	50	100	1	0.03123
10:4617005:A:C	50	100	0.99	0.2593
10:4617316:T:C	50	100	0.99	0.01852
10:4617544:G:A	50	100	0.98	0.2449
10:4618043:G:A	50	100	0.88	0.01852
10:4618063:T:C	50	100	0.99	0.02469
10:4618073:C:T	50	100	1	0.01779
10:4618090:T:C	50	100	0.99	0.02669
10:4618169:G:A	50	100	0.99	0.01743
10:4618275:G:A	50	98	0.98	0.3041
10:4618347:T:A	50	100	1	0.05792
10:4618413:T:A	50	100	0.99	0.02669
10:4618670:A:T	50	100	1	0.01162
10:4618775:G:T	50	98	0.99	0.1443
10:4618824:T:C	50	100	0.99	0.2778
10:4619069:G:A	50	98	0.99	0.3335
10:4619484:A:G	50	100	0.98	0.2426
10:4619487:C:T	50	100	0.98	0.2447
10:4619876:G:A	50	98	0.99	0.05301
10:4619913:A:T	50	98	0.99	0.4063
10:4619924:A:G	50	98	0.99	0.4063
10:4619930:G:A	50	98	0.98	0.3114
10:4620303:C:T	49	100	0.98	0.03341
10:4620600:C:T	50	100	1	0.01906
10:4620858:C:T	50	100	0.92	0.07553
10:4620976:C:T	50	100	0.98	0.248
10:4621220:G:A	50	100	1	0.03123
10:4621400:T:A	50	98	0.98	0.4063
10:4622055:C:T	50	98	0.92	0.01961
10:4622157:C:G	50	100	0.98	0.2669
10:4622280:A:G	50	100	1	0.03105
10:4622592:T:C	50	100	1	0.01144
10:4622779:C:T	50	100	1	0.01144
10:4622838:A:G	50	100	1	0.01144
10:4622878:C:T	50	100	1	0.03086
10:4622899:C:T	50	98	0.97	0.3128
10:4622970:A:G	50	100	1	0.03086
10:4623046:A:T	50	98	0.78	0.0216
10:4623206:T:C	50	98	0.98	0.05846
10:4623925:G:C	50	100	0.95	0.02106
10:4624059:A:C	50	100	1	0.01144
10:4624198:C:T	50	100	1	0.02959
10:4624345:G:C	50	100	0.82	0.03504
10:4624421:T:C	50	100	0.87	0.311
10:4624490:C:T	50	96	0.94	0.3101
10:4624832:T:A	50	98	0.95	0.02578
10:4624861:T:C	50	94	0.85	0.2556
10:4624992:C:T	50	100	0.86	0.01344
10:4625030:A:G	50	92	0.92	0.3613
10:4625110:G:C	50	96	0.88	0.183
10:4625187:C:T	50	94	0.9	0.4664
10:4625337:T:C	50	98	0.89	0.217
10:4625549:G:A	50	98	0.82	0.01053
10:4625794:C:T	50	98	0.95	0.02469
10:4626294:G:A	50	90	0.9	0.35
10:4626375:A:C	50	98	0.72	0.01253
10:4626992:C:T	50	100	0.97	0.0256
10:4627129:T:A	50	96	0.83	0.01289
10:4627582:T:C	50	98	0.95	0.05646
10:4627686:T:C	50	100	0.98	0.4996
10:4627813:C:T	50	98	0.99	0.2798
10:4627815:C:T	50	100	0.95	0.03577
10:4627887:G:A	50	98	0.95	0.03577
10:4627910:A:G	50	100	0.99	0.4595
10:4627916:C:T	50	100	0.98	0.209
10:4627961:G:T	50	100	1	0.0256
10:4627999:G:A	50	100	0.83	0.01634
10:4628024:C:G	50	98	0.98	0.2865
10:4628731:G:A	50	100	0.98	0.2035
10:4628905:T:G	50	98	0.98	0.04811
10:4629140:A:G	50	100	0.98	0.2035
10:4629188:G:T	50	100	0.94	0.03577
10:4629194:C:T	50	100	0.97	0.02633
10:4629283:G:A	50	100	0.94	0.03577
10:4629344:G:A	50	98	0.99	0.2794
10:4629449:G:A	50	100	1	0.02578
10:4629624:C:A	50	98	0.98	0.04811
10:4629641:T:C	50	100	0.99	0.4492
10:4629845:G:A	50	100	0.73	0.02741
10:4630375:T:C	50	98	1	0.459
10:4630501:C:T	50	100	0.99	0.2602
10:4630630:C:T	50	100	0.94	0.03577
10:4630703:C:T	50	100	0.99	0.2095
10:4630856:C:G	50	100	1	0.02578
10:4631526:A:G	50	100	0.99	0.224
10:4631594:G:T	50	98	0.99	0.2524
10:4631896:C:T	50	100	1	0.4584
10:4631952:C:T	50	100	0.96	0.01271
10:4632143:T:C	50	100	1	0.4597
10:4632247:A:C	50	100	0.99	0.2084
10:4632408:A:C	50	100	0.94	0.03595
10:4632447:T:C	50	100	1	0.02578
10:4632552:G:A	50	100	0.99	0.4858
10:4632605:T:C	50	100	0.99	0.4597
10:4632701:C:T	50	100	1	0.02741
10:4632807:T:A	50	100	0.98	0.2037
10:4633158:G:A	50	100	1	0.02687
10:4633198:C:T	50	98	0.97	0.175
10:4633207:A:G	50	100	0.96	0.01271
10:4633383:C:G	50	96	0.9	0.02052
10:4633562:A:G	50	100	0.99	0.02269
10:4633689:C:T	50	100	0.99	0.2035
10:4633706:T:C	50	100	0.93	0.02977
10:4633707:T:G	50	100	0.93	0.0207
10:4633826:G:A	50	100	0.98	0.234
10:4633857:C:A	50	100	0.97	0.05283
10:4634004:A:G	50	100	0.97	0.1075
10:4634010:A:C	50	98	0.99	0.3664
10:4634078:C:T	50	96	0.98	0.343
10:4634089:G:C	50	100	0.86	0.0305
10:4634239:C:T	50	98	0.99	0.0512
10:4634562:C:A	50	94	1	0.3286
10:4634606:A:T	50	98	1	0.05084
10:4634842:G:T	50	98	1	0.01053
10:4635132:C:A	50	98	1	0.2662
10:4635321:A:G	50	98	1	0.2662
10:4635569:T:C	50	98	1	0.05084
10:4635927:T:C	50	100	0.99	0.0207
10:4636107:C:G	50	100	0.88	0.03722
10:4636540:C:T	50	94	0.86	0.07208
10:4636651:C:T	50	96	1	0.0207
10:4636749:C:A	50	100	1	0.05084
10:4637955:C:A	50	100	1	0.02106
10:4638167:G:A	50	100	0.87	0.03722
10:4638421:T:C	50	100	0.98	0.4337
10:4638718:G:A	50	100	1	0.2665
10:4638985:C:T	50	100	1	0.2015
10:4639008:G:A	50	100	0.96	0.01525
10:4639145:A:T	50	100	1	0.2667
10:4639419:T:G	50	98	0.98	0.1841
10:4639723:G:A	50	100	0.81	0.01216
10:4639741:A:G	50	100	1	0.08951
10:4639791:C:T	50	100	0.99	0.07662
10:4640310:G:A	50	100	0.99	0.09604
10:4640513:G:C	50	100	0.99	0.2015
10:4640976:T:C	50	100	0.99	0.02741
10:4641023:A:T	50	100	0.99	0.3057
10:4641083:C:T	50	100	1	0.02124
10:4641510:C:T	50	100	0.87	0.03722
10:4641666:G:T	50	100	0.99	0.201
10:4641850:G:A	50	100	0.98	0.2858
10:4641870:C:G	50	100	1	0.02088
10:4642263:T:C	50	92	0.91	0.4321
10:4642268:T:C	50	100	0.91	0.07771
10:4642340:C:A	50	100	0.93	0.02288
10:4642379:A:G	50	100	0.95	0.2983
10:4642723:A:G	50	98	0.87	0.01325
10:4642724:T:C	50	98	0.95	0.1665
10:4642788:A:G	50	100	0.92	0.06173
10:4642813:C:T	50	100	0.96	0.07698
10:4643039:T:C	50	94	0.88	0.4259
10:4643048:A:T	50	100	0.86	0.03214
10:4643165:C:T	50	100	0.97	0.05338
10:4643523:G:T	50	90	0.88	0.445
10:4643720:T:C	50	96	0.86	0.02378
10:4644567:T:A	50	98	0.96	0.1954
10:4644570:A:C	50	100	0.93	0.02578
10:4645580:C:T	50	100	1	0.06282
10:4645638:T:A	50	100	1	0.06282
10:4645710:T:G	50	100	0.91	0.0354
10:4645891:T:A	50	100	0.98	0.1086
10:4645983:G:A	50	100	0.99	0.3989
10:4646044:C:G	50	100	0.93	0.03504
10:4646185:C:A	50	100	0.99	0.3949
10:4646263:C:T	50	100	1	0.06282
10:4646559:C:T	50	98	0.71	0.01216
10:4646739:A:G	50	100	0.91	0.02796
10:4646771:G:C	50	100	0.99	0.1892
10:4646938:G:C	50	100	0.98	0.1349
10:4646946:G:A	50	100	0.98	0.1349
10:4647177:T:C	49	100	1	0.06282
10:4647521:A:T	50	96	0.81	0.02778
10:4647650:T:G	50	100	0.99	0.1885
10:4648114:T:C	50	100	1	0.3417
10:4648231:C:T	50	100	1	0.01906
10:4648371:A:C	50	96	1	0.1089
10:4648456:C:T	50	100	0.86	0.02415
10:4649166:G:A	50	100	1	0.01271
10:4649466:G:A	50	100	0.99	0.2153
10:4649778:A:G	50	100	0.99	0.1022
10:4650021:T:C	50	100	0.97	0.2086
10:4650420:A:G	50	100	1	0.3969
10:4650428:G:T	50	100	1	0.01471
10:4650757:G:C	50	100	1	0.02723
10:4651362:C:A	50	100	1	0.3969
10:4651550:A:C	50	100	1	0.3969
10:4651821:T:C	50	100	1	0.1997
10:4651830:G:A	50	100	1	0.3974
10:4651941:C:T	50	100	1	0.3978
10:4652667:G:A	50	100	1	0.01489
10:4652859:C:T	50	98	0.99	0.4029
10:4653469:A:G	50	100	1	0.1022
10:4653749:A:T	50	100	0.98	0.3936
10:4654422:G:A	50	100	1	0.05428
10:4654512:C:G	50	100	1	0.01725
10:4654600:A:G	50	100	1	0.01725
10:4655386:G:T	50	100	1	0.05428
10:4655407:T:C	50	100	1	0.04539
10:4656154:C:T	50	100	0.99	0.02905
10:4656168:C:T	50	100	1	0.1336
10:4656723:G:A	50	100	0.75	0.02578
10:4657200:G:T	50	98	0.91	0.1269
10:4657953:C:T	50	98	1	0.2233
10:4658003:C:T	50	100	0.99	0.1057
10:4658165:T:C	50	100	0.99	0.1057
10:4658262:T:C	50	100	1	0.3962
10:4658319:A:G	50	100	0.96	0.0158
10:4658521:C:T	50	98	0.91	0.1269
10:4658652:A:T	50	100	1	0.1336
10:4658694:T:A	50	100	0.96	0.4332
10:4658776:A:G	50	100	0.92	0.1946
10:4659274:C:G	50	100	1	0.02306
10:4659354:A:C	50	100	0.98	0.1696
10:4659377:T:C	50	100	0.97	0.2082
10:4660081:T:C	50	98	0.75	0.04702
10:4660107:G:A	50	100	1	0.3989
10:4660355:G:A	50	100	0.99	0.01616
10:4660504:A:T	50	100	0.81	0.03105
10:4660794:T:C	50	100	1	0.01325
10:4660843:A:T	50	100	0.88	0.03105
10:4661067:T:C	50	100	0.98	0.3912
10:4661075:G:T	50	100	1	0.1736
10:4661652:C:G	50	100	1	0.1719
10:4661736:T:C	50	100	0.91	0.02796
10:4662517:A:C	50	100	0.98	0.3976
10:4662789:G:A	50	98	0.96	0.01126
10:4662852:A:G	50	100	0.99	0.12
10:4663987:G:A	50	98	0.84	0.01688
10:4665058:G:T	50	100	0.97	0.3912
10:4665703:A:G	50	100	1	0.0719
10:4668376:G:A	50	100	1	0.07208
10:4669201:C:G	50	100	0.99	0.01979
10:4669571:A:G	50	100	1	0.0138
10:4669572:T:C	50	100	1	0.07208
10:4671037:C:A	50	96	0.9	0.02378
10:4671137:A:T	50	100	0.91	0.02814
10:4671513:A:G	50	100	1	0.2936
10:4671861:C:T	50	100	0.99	0.1024
10:4672270:G:C	50	100	1	0.01325
10:4672616:C:T	50	98	0.99	0.1345
10:4673104:G:A	50	100	0.88	0.0216
10:4673284:A:G	50	100	0.98	0.0699
10:4673606:G:A	50	100	0.99	0.2081
10:4673802:A:G	50	100	0.95	0.01543
10:4673826:C:T	50	96	0.96	0.207
10:4674350:G:A	50	100	0.99	0.2941
10:4674498:C:T	50	100	0.94	0.02832
10:4674837:C:G	50	100	0.99	0.114
10:4674957:T:A	50	100	0.94	0.02832
10:4674980:T:C	50	100	0.98	0.04375
10:4675144:C:A	50	100	0.99	0.2498
10:4675155:A:T	50	100	0.98	0.0699
10:4675414:C:A	50	100	0.96	0.2489
10:4676132:G:A	50	96	0.87	0.1069
10:4676262:C:T	50	98	0.69	0.0138
10:4676308:T:A	50	92	0.85	0.1961
10:4676509:A:G	49	98	0.82	0.03649
10:4676728:C:A	50	94	0.76	0.06554
10:4676776:A:C	50	100	0.68	0.01307
10:4677012:T:C	50	88	0.81	0.4326
10:4677086:A:G	50	100	0.82	0.02179
10:4677109:T:C	50	100	0.8	0.02179
10:4677193:A:T	50	98	0.84	0.08007
10:4677604:A:G	50	98	0.92	0.4165
10:4677697:G:A	50	100	0.92	0.06536
10:4678113:A:C	50	100	0.91	0.01525
10:4678157:G:A	50	100	1	0.01525
10:4678434:G:A	50	98	0.89	0.1806
10:4678667:A:G	50	100	1	0.01961
10:4678720:C:T	50	100	0.85	0.05701
10:4678807:T:C	50	100	0.92	0.01616
10:4678859:T:C	50	100	1	0.01943
10:4679056:A:G	50	94	0.87	0.2282
10:4679089:T:G	50	100	1	0.01561
10:4679208:G:A	50	100	1	0.01943
10:4679279:C:T	50	100	0.9	0.06427
10:4679405:A:G	50	100	0.86	0.05737
10:4679548:G:C	50	100	0.97	0.02633
10:4679566:T:G	50	100	0.92	0.1166
10:4679702:T:C	50	100	0.98	0.01561
10:4679719:T:A	50	100	0.99	0.0158
10:4679749:T:A	50	98	0.92	0.4174
10:4680090:G:T	50	100	1	0.01561
10:4680097:C:T	50	98	0.92	0.4143
10:4680420:C:T	50	100	1	0.01598
10:4681491:C:G	50	100	1	0.01997
10:4682011:G:A	50	98	0.91	0.08588
10:4682045:G:A	50	100	0.83	0.03595
10:4682474:A:G	50	98	0.83	0.04067
10:4682689:A:T	50	100	0.94	0.0187
10:4682756:G:C	50	100	1	0.01598
10:4683148:A:G	50	98	0.9	0.3163
10:4683225:T:A	50	100	1	0.01979
10:4683706:T:C	50	100	0.94	0.1166
10:4683715:C:T	50	100	1	0.01598
10:4683799:T:C	50	98	0.95	0.1532
10:4683912:G:A	50	100	0.91	0.01725
10:4683977:T:G	50	100	1	0.01997
10:4684107:T:C	50	98	0.94	0.1534
10:4684915:G:T	50	100	0.94	0.1169
10:4685312:G:T	50	100	1	0.01652
10:4685899:T:C	50	98	0.94	0.1374
10:4686447:G:T	50	98	0.91	0.02578
10:4686655:G:A	50	94	0.71	0.08678
10:4686808:G:A	50	98	1	0.01979
10:4687440:A:T	50	98	1	0.01961
10:4687596:C:T	50	98	1	0.01961
10:4687597:T:G	50	98	1	0.01961
10:4687760:G:A	50	96	0.91	0.0118
10:4687813:A:T	50	100	0.93	0.08424
10:4688146:C:T	50	96	0.91	0.01235
10:4688445:G:A	50	100	0.94	0.1325
10:4688889:C:T	50	92	0.87	0.3462
10:4688998:T:C	50	98	0.7	0.03522
10:4689032:G:A	50	100	0.94	0.1327
10:4689727:G:A	50	100	1	0.01598
10:4689792:T:C	50	100	0.89	0.02996
10:4690013:G:A	50	100	1	0.01543
10:4690319:A:T	50	100	1	0.01616
10:4690363:T:A	50	100	0.93	0.1331
10:4690786:G:A	50	100	1	0.01598
10:4690911:A:G	50	94	0.78	0.08769
10:4691134:A:T	50	96	0.85	0.02996
10:4691936:A:G	50	96	0.86	0.1151
10:4692068:G:A	50	92	0.8	0.2678
10:4692100:C:G	37	86.5	0.8	0.4684
10:4692390:G:A	50	100	0.85	0.02996
10:4692472:C:T	50	96	0.84	0.1561
10:4692616:T:G	50	100	0.72	0.02505
10:4693300:A:G	50	100	0.95	0.0118
10:4693332:G:C	50	100	0.9	0.04339
10:4693356:C:T	50	100	0.94	0.3673
10:4693368:C:A	50	100	0.98	0.01144
10:4693488:T:C	50	100	0.96	0.463
10:4694200:C:G	50	100	0.98	0.4063
10:4694252:G:C	50	100	1	0.05592
10:4694979:A:G	50	100	0.99	0.01198
10:4695066:C:A	50	100	1	0.05683
10:4695423:A:G	50	98	0.97	0.09967
10:4695827:G:A	50	100	0.99	0.01162
10:4695871:G:A	49	100	0.95	0.02142
10:4696030:A:G	50	100	0.95	0.02142
10:4696100:G:A	50	100	1	0.05265
10:4696218:G:A	50	100	1	0.05265
10:4696646:A:G	50	98	0.98	0.01271
10:4696992:T:C	50	100	1	0.05683
10:4697134:T:C	50	100	1	0.01634
10:4697499:A:G	50	100	0.83	0.02197
10:4697535:G:A	50	100	1	0.05265
10:4697613:C:T	50	100	0.93	0.02941
10:4698094:T:G	50	100	0.96	0.02142
10:4698098:T:A	50	100	0.98	0.3206
10:4698140:C:T	50	100	1	0.05065
10:4698459:G:A	50	100	1	0.05065
10:4698948:C:T	50	100	0.98	0.2162
10:4699229:C:A	50	100	0.99	0.3822
10:4699313:G:T	50	100	1	0.05065
10:4699518:T:A	50	100	0.92	0.02142
10:4699533:T:C	50	100	1	0.459
10:4699577:G:A	50	100	0.66	0.01434
10:4699650:T:C	50	100	0.99	0.3666
10:4699666:G:A	50	100	1	0.05065
10:4699827:G:A	50	100	1	0.05065
10:4700019:T:A	50	100	1	0.461
10:4700143:G:A	50	100	1	0.05065
10:4700384:A:G	50	100	1	0.01634
10:4700771:C:G	50	100	1	0.05156
10:4701538:A:C	50	100	1	0.05265
10:4701619:A:G	50	100	0.99	0.01162
10:4701653:G:T	50	100	1	0.05065
10:4701914:T:G	50	100	1	0.05664
10:4701944:T:C	50	100	0.99	0.03885
10:4701948:T:C	50	100	0.98	0.02124
10:4702001:G:A	50	100	1	0.05664
10:4702106:A:G	50	100	1	0.05664
10:4702361:T:A	50	100	1	0.0167
10:4702801:C:T	50	100	1	0.0167
10:4702946:G:A	50	100	1	0.0167
10:4703131:C:T	50	100	1	0.05755
10:4703596:A:G	50	100	1	0.05374
10:4703965:G:C	50	100	0.94	0.07789
10:4704153:C:T	50	100	1	0.4043
10:4704321:C:A	50	100	1	0.4611
10:4704478:C:A	50	100	0.99	0.2162
10:4705246:A:T	50	98	0.98	0.01271
10:4705782:A:G	50	100	1	0.4608
10:4706048:T:C	50	98	0.98	0.1941
10:4706072:G:A	50	100	0.99	0.01162
10:4706501:T:C	50	100	1	0.01634
10:4706584:T:G	50	98	0.98	0.106
10:4707700:C:G	50	100	0.99	0.4611
10:4707856:G:A	50	100	1	0.4083
10:4708172:C:T	50	100	1	0.05084
10:4709135:T:G	50	100	0.98	0.4966
10:4709299:G:A	50	100	0.93	0.02251
10:4709506:G:A	50	100	0.93	0.02251
10:4709581:G:A	50	100	0.98	0.4955
10:4709719:C:T	50	100	0.95	0.02923
10:4710279:C:T	50	100	0.95	0.1334
10:4710327:C:T	50	100	1	0.0167
10:4710435:T:C	50	100	0.97	0.1908
10:4710645:A:T	50	100	0.98	0.4973
10:4711100:G:A	50	100	0.97	0.4878
10:4711200:A:G	50	100	0.94	0.02251
10:4711230:C:T	50	100	0.97	0.4877
10:4711381:G:T	50	100	0.95	0.02251
10:4711418:T:C	50	100	0.95	0.02251
10:4711703:G:A	50	100	0.95	0.02251
10:4711788:G:C	50	100	0.97	0.4837
10:4712535:C:T	50	100	0.94	0.07607
10:4712838:G:A	50	100	0.98	0.3842
10:4713024:A:G	50	100	0.97	0.08406
10:4713311:G:A	50	100	0.99	0.02269
10:4713363:A:G	50	100	0.92	0.02269
10:4713495:G:A	50	100	0.99	0.01126
10:4714199:G:A	50	98	0.98	0.3371
10:4714256:A:G	48	97.9	0.98	0.38
10:4714395:A:G	50	100	0.98	0.3809
10:4714437:C:A	50	100	0.96	0.01035
10:4714551:G:C	50	100	0.99	0.3827
10:4714687:T:C	50	100	0.95	0.02923
10:4715143:T:C	50	100	0.98	0.01126
10:4715387:A:G	50	100	1	0.01307
10:4715487:G:A	50	100	0.79	0.01162
10:4715489:T:A	50	100	1	0.02269
10:4715566:T:G	50	100	1	0.02269
10:4715630:C:T	50	100	0.99	0.3827
10:4715926:T:C	50	100	0.98	0.2119
10:4716113:G:A	50	100	0.99	0.3793
10:4716371:G:A	50	100	0.78	0.01126
10:4717139:G:C	50	100	0.99	0.3903
10:4717307:C:T	50	100	1	0.02269
10:4718112:G:T	50	100	0.99	0.374
10:4718740:C:T	50	100	0.92	0.02269
10:4718888:T:C	50	100	1	0.02233
10:4718893:A:G	50	100	0.98	0.2121
10:4719162:C:T	50	100	0.98	0.01126
10:4719337:G:A	50	100	0.94	0.05882
10:4720533:C:A	50	100	0.96	0.0866
10:4720605:C:T	50	100	1	0.01198
10:4720906:A:G	50	100	0.96	0.09804
10:4721415:G:C	50	100	0.95	0.01688
10:4721679:A:T	50	100	0.96	0.3174
10:4722452:C:T	50	98	0.96	0.3428
10:4723165:G:T	50	100	0.93	0.02959
10:4723658:A:G	50	100	0.95	0.1302
10:4724747:A:T	50	100	0.98	0.1801
10:4726368:C:T	50	98	0.93	0.04557
10:4726626:C:T	50	98	0.98	0.339
10:4726969:T:C	50	100	0.97	0.1309
10:4727130:T:C	50	100	0.94	0.01852
10:4727187:T:C	50	100	0.99	0.4969
10:4727830:A:T	50	100	0.99	0.276
10:4728273:C:T	50	100	0.99	0.01525
10:4728274:G:A	50	100	0.95	0.1681
10:4728413:A:C	49	98	0.98	0.3148
10:4728513:T:A	50	100	0.99	0.2741
10:4728738:A:G	50	100	0.9	0.01216
10:4729300:A:C	50	100	1	0.0236
10:4729557:G:A	50	100	0.99	0.2705
10:4729691:G:A	50	100	0.99	0.2712
10:4730221:C:T	50	100	0.99	0.2687
10:4730235:G:A	50	100	0.99	0.2685
10:4730241:C:T	50	100	0.99	0.2525
10:4730412:G:A	50	98	0.98	0.345
10:4730566:G:A	50	100	0.98	0.3578
10:4730648:A:T	50	100	1	0.2685
10:4731013:G:C	50	100	1	0.2703
10:4731317:G:T	50	98	0.99	0.266
10:4731564:C:T	50	100	0.87	0.01688
10:4731571:T:A	50	98	1	0.2703
10:4731678:G:T	50	100	0.96	0.1683
10:4731721:A:G	50	98	0.96	0.112
10:4731911:G:A	50	98	0.91	0.01089
10:4732373:T:C	50	100	0.98	0.13
10:4732381:G:T	50	100	1	0.0236
10:4732418:C:T	50	98	1	0.2725
10:4732557:C:T	50	100	0.97	0.1038
10:4732620:C:T	50	98	0.98	0.3475
10:4732856:C:T	50	100	1	0.2738
10:4733265:T:C	50	100	0.99	0.221
10:4733573:T:C	50	100	1	0.2752
10:4733625:G:C	50	100	1	0.01253
10:4733634:T:C	50	96	0.98	0.3395
10:4733711:G:A	50	100	0.96	0.1683
10:4733774:A:T	50	100	1	0.272
10:4733914:C:A	50	100	1	0.27
10:4734024:A:G	50	100	0.98	0.1805
10:4734157:C:T	50	98	1	0.272
10:4734640:A:C	50	98	0.93	0.09041
10:4734710:C:T	50	98	1	0.0541
10:4734961:G:A	50	100	0.87	0.02342
10:4735061:C:T	49	100	0.83	0.01743
10:4735473:C:T	50	100	0.99	0.01543
10:4735499:G:T	50	100	0.98	0.02451
10:4735515:A:T	50	100	0.98	0.02433
10:4735859:C:G	50	100	0.99	0.02415
10:4735869:C:A	50	100	0.89	0.02233
10:4736025:C:T	50	100	0.99	0.01543
10:4736035:T:C	50	100	0.99	0.01216
10:4736039:T:C	50	100	0.97	0.02106
10:4736048:C:T	50	100	0.99	0.01525
10:4736104:C:A	50	100	0.97	0.02124
10:4736201:C:T	50	98	0.97	0.3361
10:4736282:T:C	50	100	0.99	0.01906
10:4736314:T:C	50	100	0.98	0.02106
10:4736464:G:A	50	100	1	0.02215
10:4736465:C:T	50	100	0.97	0.1596
10:4736540:G:T	50	100	0.88	0.01162
10:4736910:C:T	50	100	0.98	0.03631
10:4736944:G:C	50	100	1	0.03686
10:4737016:T:G	50	100	1	0.03686
10:4737019:T:C	50	98	0.97	0.3571
10:4737072:C:G	50	100	0.91	0.01362
10:4737131:C:T	50	100	1	0.02233
10:4737144:T:C	50	100	1	0.03903
10:4737253:A:T	50	98	0.97	0.3571
10:4737291:A:T	50	100	1	0.03577
10:4737315:A:G	50	100	0.99	0.01543
10:4737329:C:T	50	100	0.82	0.01416
10:4737386:G:A	50	100	1	0.03577
10:4737464:T:G	50	100	1	0.03577
10:4737470:G:T	50	100	0.96	0.1592
10:4737478:G:A	50	100	1	0.03577
10:4737745:T:C	50	100	0.99	0.02778
10:4737824:C:T	50	100	1	0.03558
10:4737880:C:G	50	100	1	0.03558
10:4737964:T:A	50	100	1	0.0276
10:4737995:A:C	50	100	1	0.02778
10:4738059:A:C	50	100	0.92	0.01362
10:4738067:G:A	49	98	1	0.02941
10:4738159:G:A	50	100	1	0.02778
10:4738206:C:A	50	100	0.96	0.1534
10:4738281:G:A	50	100	1	0.02796
10:4738295:G:T	50	100	1	0.01507
10:4738307:C:G	50	100	0.9	0.0138
10:4738360:G:A	50	100	1	0.02778
10:4738423:T:C	50	100	0.98	0.01235
10:4738441:G:A	50	100	1	0.01525
10:4738474:C:T	50	100	0.97	0.01235
10:4738626:A:G	50	100	0.85	0.02342
10:4738837:A:G	49	98	0.95	0.3373
10:4738975:G:C	50	100	0.97	0.02778
10:4739070:C:T	50	100	0.96	0.01943
10:4739320:C:T	50	100	1	0.01525
10:4739840:C:T	50	100	0.79	0.01216
10:4739982:G:A	50	100	0.94	0.02796
10:4739990:T:C	50	100	0.94	0.03032
10:4740063:A:T	50	100	0.73	0.01216
10:4740220:C:T	50	100	0.96	0.01398
10:4740459:A:T	50	100	0.94	0.1294
10:4740547:A:T	50	100	0.94	0.0256
10:4740554:T:C	50	100	0.94	0.02542
10:4740649:A:G	50	98	0.92	0.1558
10:4740679:C:A	50	100	0.94	0.0256
10:4740862:C:T	50	100	0.94	0.02378
10:4740876:G:A	50	100	0.94	0.02378
10:4740915:T:C	50	100	0.94	0.05065
10:4741018:A:T	50	100	0.94	0.02578
10:4741270:G:A	50	100	1	0.02596
10:4741341:A:G	50	100	0.98	0.0207
10:4741391:C:T	50	100	0.99	0.0207
10:4741464:C:T	50	100	0.99	0.0207
10:4741634:C:T	50	100	0.99	0.0207
10:4741757:G:C	50	100	0.99	0.02088
10:4741781:T:G	50	100	0.99	0.0207
10:4741878:G:T	50	98	0.88	0.1901
10:4742026:C:A	50	100	0.93	0.01235
10:4742062:T:C	50	98	1	0.02869
10:4742177:G:A	50	98	0.94	0.0423
10:4742179:C:T	50	100	1	0.01507
10:4742199:A:G	50	100	1	0.02869
10:4742430:C:G	50	100	1	0.02288
10:4742463:G:A	50	100	1	0.02288
10:4742559:A:G	50	100	1	0.02288
10:4742628:G:A	50	100	0.94	0.02288
10:4742659:A:G	50	98	0.94	0.02378
10:4742714:T:C	50	100	1	0.01253
10:4742860:G:A	50	100	1	0.02288
10:4742976:C:A	50	98	0.91	0.01943
10:4743196:A:G	50	100	1	0.02033
10:4743974:T:C	50	100	0.99	0.05919
10:4744105:C:T	50	98	0.95	0.2298
10:4744271:G:A	50	98	1	0.02687
10:4744428:T:C	50	100	1	0.01997
10:4744649:A:G	50	100	0.96	0.4724
10:4744754:A:C	50	98	0.91	0.01961
10:4745307:T:G	50	98	0.89	0.01961
10:4745353:T:C	50	100	1	0.02215
10:4745356:T:C	50	100	0.95	0.02342
10:4745378:T:C	50	98	0.97	0.02705
10:4745460:G:T	50	98	0.96	0.4875
10:4745481:T:C	50	98	0.96	0.1082
10:4745537:G:C	50	100	1	0.05374
10:4745706:A:C	50	98	0.97	0.4323
10:4745818:C:G	50	98	0.97	0.3824
10:4745898:T:C	50	98	1	0.02233
10:4746076:G:A	50	100	1	0.02088
10:4746182:A:G	50	100	0.95	0.1937
10:4746184:G:A	50	96	0.97	0.4878
10:4746246:T:G	50	98	0.97	0.4305
10:4746286:C:T	50	100	1	0.02124
10:4746709:A:G	50	98	0.96	0.4535
10:4746809:T:C	50	100	0.93	0.1262
10:4746946:A:G	50	100	0.89	0.09985
10:4747017:T:C	50	100	0.97	0.01561
10:4747049:G:A	50	100	1	0.0207
10:4747124:T:C	50	100	1	0.01961
10:4747741:T:C	50	100	1	0.02288
10:4747900:G:A	50	100	1	0.01961
10:4748066:G:T	50	98	0.98	0.3831
10:4748365:C:T	50	98	0.98	0.3867
10:4748403:G:A	50	100	1	0.02106
10:4748475:G:A	50	100	1	0.01961
10:4749057:T:C	50	100	1	0.0207
10:4749069:A:G	50	98	1	0.02905
10:4749344:C:T	50	98	1	0.01979
10:4749526:C:T	50	98	0.98	0.3865
10:4750164:T:C	50	98	0.98	0.3882
10:4750206:A:G	50	100	1	0.0207
10:4750263:G:A	50	100	0.95	0.1349
10:4750385:T:C	50	98	0.98	0.4564
10:4750649:C:T	50	100	0.98	0.06772
10:4751026:G:A	50	100	1	0.0207
10:4751148:A:T	50	100	0.91	0.01979
10:4751150:A:T	50	100	0.91	0.01979
10:4751228:A:G	50	100	0.92	0.01979
10:4751624:A:C	50	100	0.96	0.04103
10:4751655:G:A	50	100	0.92	0.02052
10:4751926:T:A	50	98	0.97	0.07389
10:4751971:A:G	50	100	0.88	0.0216
10:4752163:T:C	50	96	0.99	0.06754
10:4752165:G:A	50	100	0.83	0.04884
10:4752424:A:G	50	100	1	0.01253
10:4752933:T:A	50	96	0.98	0.433
10:4753076:T:A	50	98	0.99	0.2536
10:4753157:T:C	50	100	0.99	0.4072
10:4753179:A:G	50	98	0.99	0.4119
10:4753222:C:T	50	98	0.96	0.3513
10:4753232:C:G	50	98	0.99	0.407
10:4753245:G:A	50	100	1	0.01779
10:4753453:G:C	50	100	1	0.02487
10:4753541:G:A	50	100	0.96	0.05828
10:4753747:G:A	50	100	0.96	0.3284
10:4753792:C:T	50	100	1	0.0207
10:4753896:C:T	50	100	0.68	0.01289
10:4754020:C:T	50	100	1	0.404
10:4754065:A:C	50	100	0.94	0.3052
10:4754105:A:G	50	100	0.92	0.02378
10:4754120:G:A	50	100	1	0.4041
10:4754188:G:C	50	96	1	0.4038
10:4754223:C:G	50	100	1	0.02487
10:4754333:G:C	50	100	1	0.01725
10:4754520:G:A	50	100	0.9	0.116
10:4754837:T:C	50	98	0.94	0.3039
10:4755083:T:C	50	100	1	0.0207
10:4755295:C:G	50	100	1	0.01779
10:4755421:A:C	50	100	1	0.4049
10:4755467:C:T	50	100	0.96	0.02705
10:4755496:T:C	50	98	1	0.0167
10:4755755:C:A	50	100	1	0.4049
10:4755925:G:A	50	100	0.99	0.3324
10:4755980:G:A	50	98	1	0.405
10:4756012:A:T	50	100	0.99	0.3324
10:4756042:A:T	50	100	0.96	0.05828
10:4756058:C:G	50	100	0.89	0.02052
10:4756113:C:T	50	100	0.99	0.3326
10:4756117:A:C	50	100	0.84	0.0138
10:4756267:A:T	50	100	0.99	0.3137
10:4756431:T:C	50	100	1	0.4052
10:4756432:A:T	50	100	1	0.01725
10:4756564:A:G	50	100	1	0.4052
10:4756575:G:C	50	100	1	0.405
10:4756695:C:T	50	100	0.96	0.05828
10:4756724:A:G	50	100	0.9	0.0187
10:4756845:C:G	50	100	0.96	0.05828
10:4756942:A:T	50	100	1	0.4052
10:4756967:G:A	50	100	1	0.4052
10:4757208:T:A	50	100	1	0.4052
10:4757283:A:G	50	100	0.94	0.3092
10:4757290:C:T	50	100	1	0.4052
10:4757415:G:A	50	98	0.95	0.4922
10:4757477:T:C	50	100	1	0.01743
10:4757713:A:G	50	100	1	0.4052
10:4757862:C:T	50	100	0.99	0.2618
10:4757948:C:T	50	100	1	0.4052
10:4757998:C:T	50	100	0.99	0.4695
10:4758055:T:A	50	100	1	0.01779
10:4758329:T:A	50	100	0.84	0.01416
10:4758860:C:T	50	100	0.91	0.116
10:4759009:G:A	49	100	1	0.4232
10:4759390:A:G	50	100	1	0.0207
10:4759968:T:G	50	98	0.99	0.4228
10:4760174:G:T	50	100	1	0.0472
10:4760331:C:T	50	100	0.83	0.02197
10:4760434:T:C	50	100	0.99	0.4526
10:4760645:T:G	50	100	1	0.0207
10:4760659:T:C	50	100	0.98	0.3146
10:4760766:G:A	50	100	0.98	0.04739
10:4760898:G:A	50	100	1	0.0207
10:4761061:A:G	50	100	0.94	0.0216
10:4761214:G:A	50	98	1	0.03268
10:4761846:G:A	50	100	0.99	0.0207
10:4762063:G:A	50	98	0.89	0.09168
10:4762175:A:G	50	100	0.99	0.02723
10:4762697:G:A	50	100	0.91	0.1836
10:4762915:G:A	50	100	0.99	0.02052
10:4762935:C:T	50	98	0.92	0.07607
10:4763511:G:A	50	96	0.88	0.08043
10:4764320:G:C	50	94	0.92	0.1269
10:4764496:G:A	50	98	0.95	0.03268
10:4764916:A:G	50	100	0.88	0.01471
10:4764927:G:A	50	100	0.91	0.02342
10:4765592:C:T	50	98	0.87	0.03794
10:4765785:C:T	50	100	0.95	0.02596
10:4765820:C:A	50	98	0.88	0.02596
10:4766199:C:G	50	90	0.79	0.2667
10:4766428:A:G	50	88	0.76	0.4537
10:4766799:A:T	50	96	0.66	0.0394
10:4766816:A:C	50	98	0.71	0.08569
10:4766883:G:A	50	92	0.78	0.2346
10:4766994:T:C	50	100	0.84	0.04739
10:4767162:G:T	50	100	0.75	0.01507
10:4767187:A:G	50	100	0.95	0.01107
10:4768317:C:T	50	98	0.68	0.02269
10:4768369:A:G	50	98	0.91	0.3286
10:4768389:T:C	50	100	0.85	0.01253
10:4768570:T:A	50	96	0.9	0.1803
10:4768642:G:A	50	100	0.78	0.02814
10:4768799:A:G	50	100	0.85	0.07825
10:4769013:G:A	50	100	0.89	0.1124
10:4769153:T:C	50	100	0.93	0.2732
10:4769511:G:T	50	94	0.91	0.3437
10:4769598:A:T	50	100	0.91	0.01271
10:4769733:C:T	50	100	0.73	0.04557
10:4769934:G:A	50	96	0.66	0.03214
10:4769971:T:C	50	98	0.72	0.01598
10:4770271:A:G	50	100	0.88	0.01271
10:4770962:A:G	50	100	0.79	0.05919
10:4771019:C:A	50	98	0.94	0.2571
10:4771233:T:C	50	100	0.88	0.01271
10:4771757:A:G	50	100	0.91	0.1255
10:4772076:C:T	50	98	0.94	0.2613
10:4772490:A:G	50	100	0.9	0.167
10:4772680:A:G	50	100	0.94	0.2651
10:4772709:C:T	50	100	0.9	0.167
10:4772713:C:G	50	100	0.92	0.3332
10:4772795:G:A	50	100	0.92	0.317
10:4773904:C:T	50	100	0.89	0.1941
10:4774327:T:G	50	98	0.89	0.01198
10:4774974:G:A	50	98	0.93	0.2669
10:4775217:C:T	50	98	0.95	0.112
10:4775773:G:A	50	100	0.9	0.2053
10:4775848:A:C	50	100	0.91	0.1825
10:4776325:T:C	50	100	0.92	0.3099
10:4777110:C:A	50	100	0.88	0.01271
10:4777454:T:A	50	100	0.82	0.01253
10:4777569:T:C	50	98	0.93	0.02669
10:4777583:T:C	50	100	0.92	0.03141
10:4778323:G:C	50	90	0.68	0.06137
10:4778797:A:G	50	100	0.93	0.1153
10:4778983:G:A	50	100	0.75	0.01525
10:4779356:G:T	50	98	0.89	0.1721
10:4779668:C:G	50	100	0.88	0.08424
10:4780018:T:G	50	100	0.95	0.1071
10:4780336:T:C	50	100	0.78	0.02179
10:4780878:C:T	50	100	0.89	0.01598
10:4781060:C:T	50	92	0.78	0.09168
10:4781105:T:A	50	98	0.86	0.0325
10:4781127:G:A	50	88	0.77	0.38
10:4781222:A:G	50	86	0.8	0.4742
10:4781602:C:A	50	96	0.86	0.2347
10:4781894:C:T	50	100	0.91	0.04775
10:4781943:T:G	50	100	0.9	0.02977
10:4782018:C:G	50	100	0.88	0.01035
10:4782019:G:A	50	96	0.9	0.3853
10:4782109:G:A	50	100	0.8	0.01289
10:4782253:G:A	50	100	0.94	0.1235
10:4782605:C:A	50	100	0.93	0.1701
10:4782956:C:T	50	98	0.97	0.3214
10:4783144:C:T	50	98	0.98	0.3139
10:4783400:G:A	50	100	0.68	0.01471
10:4783551:A:T	50	100	0.99	0.0354
10:4783553:G:A	50	100	0.99	0.06463
10:4783674:G:A	50	100	0.98	0.01743
10:4783677:T:A	50	100	0.99	0.06481
10:4783751:C:T	50	100	0.96	0.1247
10:4783998:C:T	50	100	0.98	0.1926
10:4784192:T:C	50	100	0.99	0.05065
10:4784522:T:C	50	100	0.92	0.03014
10:4784860:A:G	50	100	0.92	0.03014
10:4784985:C:T	50	100	0.97	0.01543
10:4785056:C:T	50	100	1	0.04375
10:4785110:G:T	50	98	0.95	0.1589
10:4785176:C:T	50	98	0.99	0.4192
10:4785377:G:A	50	100	0.99	0.1389
10:4785601:G:A	50	100	0.99	0.419
10:4785760:T:G	50	100	0.99	0.4691
10:4785821:C:T	50	100	0.98	0.01543
10:4786019:T:A	50	100	0.99	0.4691
10:4786104:C:T	50	100	0.99	0.4697
10:4786279:C:T	50	100	0.99	0.469
10:4786290:T:A	50	100	0.97	0.1327
10:4786606:G:A	50	98	0.99	0.415
10:4786861:G:A	50	100	0.98	0.4691
10:4786911:C:T	50	100	0.98	0.4693
10:4786983:C:G	50	100	0.97	0.0866
10:4787019:G:A	50	98	0.88	0.01471
10:4787077:C:G	50	100	0.99	0.1385
10:4787417:A:C	50	98	0.96	0.03377
10:4787467:C:T	50	100	0.98	0.4691
10:4787487:A:G	50	98	0.96	0.1928
10:4787675:G:A	50	100	0.99	0.4693
10:4787821:C:A	50	98	0.99	0.415
10:4787920:C:T	50	100	0.99	0.4693
10:4788049:C:A	50	100	1	0.03577
10:4788086:T:C	50	100	0.98	0.2495
10:4788105:A:C	50	100	0.99	0.4695
10:4788162:G:A	50	100	0.97	0.08188
10:4788215:A:G	50	100	0.97	0.1327
10:4788652:A:G	50	100	0.98	0.1701
10:4789524:A:G	50	100	1	0.06118
10:4789679:T:C	50	100	0.97	0.2406
10:4789957:A:G	50	100	1	0.05374
10:4790169:A:G	50	98	0.93	0.0354
10:4790391:C:T	50	100	0.99	0.4152
10:4790505:G:C	50	100	0.97	0.2404
10:4790728:A:G	50	100	0.97	0.1325
10:4790857:T:C	50	100	0.98	0.4826
10:4791218:G:A	50	100	0.99	0.01743
10:4791226:A:G	50	100	1	0.05229
10:4791306:T:G	50	98	0.96	0.02378
10:4791350:T:C	50	100	0.99	0.05701
10:4791906:T:C	50	100	1	0.05265
10:4791924:C:T	50	100	0.98	0.1509
10:4792364:T:C	50	98	0.98	0.3152
10:4792575:G:A	50	100	0.96	0.1126
10:4792832:T:G	50	100	0.98	0.07752
10:4792985:G:T	50	100	0.98	0.4677
10:4793621:T:C	50	98	0.98	0.3063
10:4793752:A:G	50	100	0.98	0.4203
10:4794130:T:C	50	100	0.96	0.0345
10:4794161:C:A	50	100	0.96	0.03014
10:4794202:C:T	50	100	0.98	0.1411
10:4794283:T:G	50	100	0.99	0.01743
10:4794335:T:G	50	100	0.97	0.177
10:4794375:G:T	50	100	0.97	0.07843
10:4794597:T:C	50	100	0.99	0.1765
10:4794619:A:G	50	98	0.99	0.1765
10:4794623:T:C	50	98	0.99	0.1765
10:4794998:G:A	50	100	0.96	0.0345
10:4795384:A:G	50	100	0.98	0.1278
10:4795586:C:T	50	100	0.99	0.1767
10:4795726:T:C	50	100	0.96	0.1403
10:4795844:C:G	50	100	0.99	0.1767
10:4795855:T:G	50	100	0.96	0.1385
10:4795877:G:T	50	100	0.98	0.1284
10:4795941:C:T	50	100	0.98	0.1284
10:4796077:G:A	50	98	0.99	0.01507
10:4796128:C:G	50	100	0.98	0.1888
10:4796433:C:T	50	100	0.99	0.1765
10:4796755:A:G	50	100	1	0.03794
10:4796863:G:C	50	100	0.97	0.1788
10:4796953:T:A	50	100	0.98	0.1284
10:4797892:C:T	50	100	0.99	0.1765
10:4797975:G:A	50	100	0.95	0.07843
10:4798363:G:A	50	100	0.99	0.1765
10:4798395:C:T	50	100	0.98	0.3493
10:4798557:T:A	50	100	0.96	0.03468
10:4798580:A:G	50	100	0.93	0.01017
10:4798824:G:T	50	100	0.96	0.1347
10:4798825:C:T	50	100	0.96	0.1347
10:4798882:T:C	50	100	0.97	0.1387
10:4798990:T:C	50	100	0.97	0.3081
10:4799085:T:C	50	100	0.99	0.03032
10:4799199:T:A	50	100	0.93	0.01198
10:4799201:C:A	50	100	0.94	0.01198
10:4799471:A:G	50	100	1	0.138
10:4799574:G:A	49	100	1	0.128
10:4799663:G:A	50	100	1	0.1382
10:4799713:G:A	50	100	0.95	0.06627
10:4799854:C:T	50	100	0.98	0.3108
10:4800227:A:G	50	100	0.98	0.02451
10:4800354:G:T	50	100	1	0.1383
10:4800519:C:T	50	100	0.98	0.01017
10:4800523:A:T	50	100	1	0.1383
10:4800545:G:A	50	100	0.99	0.1761
10:4800709:C:T	50	100	1	0.1383
10:4800767:G:C	50	100	0.99	0.3148
10:4800774:T:A	50	100	0.96	0.03468
10:4801089:G:T	50	100	0.98	0.1875
10:4801142:A:G	50	100	0.96	0.03468
10:4801186:C:T	50	100	0.98	0.1816
10:4801328:C:T	50	100	0.99	0.138
10:4801480:C:T	50	98	0.98	0.1767
10:4801548:A:G	50	100	0.96	0.04121
10:4801576:T:C	50	100	0.96	0.03468
10:4801854:A:G	50	100	0.95	0.2391
10:4802087:T:C	50	96	0.95	0.3765
10:4802651:G:A	50	100	0.99	0.03341
10:4802838:C:T	50	100	0.98	0.01307
10:4802847:G:A	50	100	0.98	0.01307
10:4802870:C:T	50	98	0.92	0.1503
10:4802973:T:C	50	100	0.98	0.3388
10:4802977:T:C	50	100	0.98	0.01325
10:4803102:A:G	50	100	0.85	0.01107
10:4803154:G:A	50	100	0.81	0.01688
10:4803402:A:G	50	100	0.99	0.09168
10:4803432:A:G	50	100	0.99	0.03341
10:4803497:A:C	50	100	0.99	0.01344
10:4803505:A:G	50	100	0.96	0.05011
10:4803840:C:T	50	100	0.99	0.01344
10:4804108:T:A	50	100	1	0.01344
10:4804248:T:C	50	100	0.96	0.03686
10:4804321:C:T	50	100	1	0.01344
10:4804408:A:T	50	100	1	0.01362
10:4804434:G:A	50	100	0.97	0.1196
10:4804469:G:T	50	100	1	0.01344
10:4804480:C:T	50	100	1	0.01344
10:4804511:C:A	50	100	1	0.01344
10:4804674:T:G	50	100	0.99	0.4063
10:4804825:A:G	50	100	0.99	0.1333
10:4805049:C:T	50	100	0.99	0.1198
10:4805059:G:A	50	100	0.94	0.1383
10:4805188:G:A	50	100	0.98	0.08624
10:4805319:T:C	50	100	0.98	0.3059
10:4805453:T:C	50	100	0.99	0.1249
10:4805534:A:G	50	100	0.98	0.185
10:4805580:A:G	50	100	0.99	0.2861
10:4805656:T:C	50	100	0.96	0.0423
10:4805732:C:T	50	100	0.99	0.2829
10:4805772:C:T	50	100	0.99	0.1222
10:4806020:G:T	50	100	0.99	0.3613
10:4806095:G:A	50	100	0.99	0.4595
10:4806098:A:C	50	100	0.99	0.4595
10:4806130:C:T	50	100	0.99	0.4103
10:4806142:C:G	50	100	1	0.04975
10:4806146:T:G	50	100	1	0.04975
10:4806193:A:G	50	100	0.99	0.3288
10:4806302:G:A	50	100	0.99	0.3337
10:4806337:C:T	50	100	0.98	0.04521
10:4806342:A:G	50	100	1	0.05301
10:4806345:A:G	50	100	0.98	0.1679
10:4806379:A:G	50	100	0.98	0.05592
10:4806565:C:T	50	100	0.98	0.2115
10:4806900:T:C	50	100	0.97	0.1195
10:4807199:A:C	50	100	0.82	0.01852
10:4807354:G:A	50	100	0.9	0.02015
10:4807385:T:C	50	100	0.97	0.1681
10:4807467:C:G	50	100	0.77	0.01216
10:4807485:T:C	48	91.7	0.99	0.01053
10:4807576:G:T	50	100	0.82	0.01216
10:4807707:A:C	50	100	0.98	0.2883
10:4807776:G:A	50	100	1	0.03177
10:4807917:T:G	50	98	0.97	0.4025
10:4807922:T:G	50	100	0.98	0.1541
10:4807966:T:C	50	100	1	0.03177
10:4807981:C:T	50	100	0.98	0.43120000000000003
10:4808447:G:A	50	100	0.98	0.439
10:4808740:C:T	50	100	1	0.03177
10:4809051:C:T	50	100	0.99	0.08297
10:4809150:C:G	50	98	0.85	0.02106
10:4809617:A:G	50	100	0.99	0.2879
10:4809621:A:G	50	100	1	0.04648
10:4810088:T:C	50	100	0.96	0.04793
10:4810146:C:T	50	100	0.96	0.04829
10:4810510:C:T	50	100	0.92	0.02324
10:4810677:T:C	50	100	1	0.1997
10:4810838:A:G	50	100	1	0.3137
10:4811023:T:C	50	100	1	0.3097
10:4811129:C:G	50	100	0.95	0.02179
10:4811168:A:G	50	100	0.99	0.1478
10:4811202:C:T	50	100	1	0.01852
10:4811423:C:T	50	100	1	0.02179
10:4811517:C:A	50	100	0.99	0.0866
10:4811640:C:T	50	100	0.92	0.0158
10:4811941:C:T	50	100	0.99	0.04975
10:4812037:G:A	50	100	0.99	0.1476
10:4812177:A:G	50	98	0.95	0.1284
10:4812201:C:T	50	98	0.98	0.0915
10:4812221:A:G	50	100	1	0.3079
10:4812631:A:T	50	100	1	0.2173
10:4812651:A:G	50	100	1	0.3077
10:4812738:C:T	50	100	0.99	0.1959
10:4812781:G:T	50	100	1	0.02197
10:4812822:G:A	50	100	1	0.2175
10:4812859:T:C	50	98	0.99	0.0906
10:4813046:A:G	50	100	1	0.3079
10:4813174:T:C	50	100	0.98	0.1585
10:4813243:C:A	50	100	1	0.3077
10:4813246:T:G	50	100	0.97	0.04775
10:4813283:T:C	50	98	1	0.2859
10:4813526:G:A	50	98	1	0.1289
10:4813555:C:A	50	98	1	0.02179
10:4813571:A:G	50	98	0.98	0.2879
10:4813757:A:T	50	96	0.97	0.2585
10:4813829:A:T	50	100	1	0.03177
10:4814179:C:T	50	100	1	0.04466
10:4814639:C:A	50	100	0.98	0.08406
10:4814951:A:G	50	100	0.99	0.2983
10:4815321:C:T	50	100	0.96	0.08642
10:4815347:C:T	50	100	0.97	0.05664
10:4815475:A:G	45	97.8	0.92	0.04866
10:4815535:T:C	48	100	0.92	0.0236
10:4815932:A:G	39	97.4	0.88	0.1561
10:4815949:T:C	47	100	0.89	0.02342
10:4816136:T:C	50	100	0.97	0.154
10:4816270:C:T	50	100	0.95	0.03413
10:4817120:A:T	50	100	0.96	0.2919
10:4817358:T:C	50	100	1	0.02996
10:4817455:T:C	50	98	0.93	0.09041
10:4817643:C:T	50	98	0.97	0.1171
10:4817888:G:T	50	100	0.99	0.01598
10:4819125:A:G	50	100	0.93	0.01017
10:4819240:T:C	50	100	0.97	0.2259
10:4820390:A:G	50	100	0.98	0.1391
10:4820587:C:T	50	100	1	0.0305
10:4820901:G:A	50	98	0.99	0.3123
10:4821159:C:T	50	98	0.99	0.2967
10:4821316:C:G	49	100	0.98	0.09513
10:4821578:C:A	50	100	1	0.02415
10:4821608:G:A	50	100	0.98	0.01362
10:4821928:C:G	50	100	1	0.02415
10:4822617:T:C	50	98	0.99	0.4303
10:4822754:A:G	50	100	0.98	0.126
10:4822790:C:T	50	98	0.89	0.0118
10:4823133:A:C	34	85.3	0.72	0.2151
10:4823362:A:G	50	100	0.99	0.1514
10:4823430:A:G	50	100	0.99	0.1514
10:4823495:G:A	50	98	0.92	0.01126
10:4823548:C:T	50	98	0.97	0.03922
10:4823559:C:T	50	100	0.99	0.1516
10:4823570:A:G	50	100	1	0.03105
10:4823709:C:T	50	100	1	0.0118
10:4824290:C:G	48	97.9	1	0.1905
10:4824555:C:T	50	100	0.99	0.07026
10:4825121:A:T	50	100	1	0.1442
10:4825519:T:C	50	98	1	0.1834
10:4825927:G:T	50	100	0.96	0.02614
10:4825928:T:G	50	100	0.98	0.1561
10:4825966:T:G	50	100	1	0.04521
10:4826111:T:A	49	100	1	0.08279
10:4826253:G:T	50	100	1	0.2182
10:4826373:T:C	49	100	1	0.04339
10:4826631:T:C	49	100	1	0.03105
10:4826678:T:C	50	100	1	0.03105
10:4826687:C:G	50	100	0.99	0.08261
10:4826700:C:A	50	100	1	0.03105
10:4826799:G:A	49	100	0.98	0.03105
10:4826896:C:T	50	100	0.97	0.02705
10:4827051:T:C	50	100	1	0.0325
10:4827730:C:G	50	100	1	0.0325
10:4827794:G:A	50	100	1	0.0325
10:4827839:G:A	50	100	1	0.1785
10:4827893:G:C	50	100	1	0.0325
10:4828032:C:A	50	100	1	0.0256
10:4828050:C:T	50	100	1	0.1442
10:4828148:A:G	50	100	1	0.0325
10:4828250:G:A	50	100	1	0.03268
10:4828328:G:A	50	100	1	0.1471
10:4828452:G:A	50	100	1	0.1767
10:4828662:C:T	50	100	1	0.03268
10:4828721:T:C	50	100	1	0.1785
10:4828860:G:A	50	100	1	0.1442
10:4828927:G:A	50	100	1	0.03268
10:4829023:C:G	50	98	1	0.1442
10:4829058:C:T	50	100	1	0.0325
10:4829242:G:A	50	100	1	0.0325
10:4829264:T:C	50	100	1	0.0325
10:4829399:A:C	50	100	1	0.0325
10:4829473:G:A	50	100	1	0.09114
10:4829696:G:A	50	100	1	0.1285
10:4829930:C:T	50	100	1	0.0325
10:4830022:A:G	50	100	1	0.0325
10:4830053:C:T	50	100	0.94	0.02578
10:4830071:A:C	50	100	0.98	0.0285
10:4830131:C:T	50	100	0.98	0.01543
10:4830229:A:G	50	100	1	0.0325
10:4830332:A:G	50	100	1	0.1215
10:4830364:C:G	50	100	1	0.1785
10:4830425:C:T	50	100	1	0.04956
10:4830495:T:G	50	100	1	0.0325
10:4830577:T:C	50	100	1	0.0325
10:4830695:C:A	50	100	1	0.0325
10:4830719:C:T	50	100	1	0.0325
10:4830738:G:A	50	100	1	0.04375
10:4830914:T:C	50	100	0.98	0.1383
10:4831331:T:C	50	100	1	0.1215
10:4831350:G:A	50	100	1	0.0325
10:4831492:A:C	50	100	1	0.0325
10:4831493:G:A	50	100	1	0.03232
10:4831511:G:C	50	100	1	0.0325
10:4831530:G:C	50	100	1	0.03232
10:4831534:C:T	50	100	1	0.0325
10:4831574:T:C	50	100	0.96	0.03232
10:4831734:T:C	50	100	1	0.03232
10:4831744:T:C	50	100	1	0.03232
10:4831745:G:A	50	100	1	0.03232
10:4831752:A:G	50	100	1	0.0325
10:4831827:A:G	50	100	1	0.03232
10:4831852:A:G	50	100	1	0.03232
10:4831876:A:G	50	100	1	0.0325
10:4832022:G:T	50	100	1	0.09132
10:4832520:G:A	50	100	0.95	0.03431
10:4832602:A:G	50	100	1	0.09114
10:4832607:A:C	50	100	1	0.03232
10:4832644:A:G	50	100	1	0.0325
10:4832679:G:C	50	100	1	0.1823
10:4832875:G:A	50	100	1	0.0325
10:4832880:C:G	50	100	1	0.03232
10:4832958:T:C	50	100	1	0.0325
10:4833070:A:G	50	100	0.99	0.1788
10:4833084:C:T	50	100	1	0.03232
10:4833208:C:T	50	100	0.98	0.03232
10:4833263:C:T	50	100	1	0.01398
10:4833399:A:G	50	100	1	0.03232
10:4833472:G:A	50	100	1	0.03232
10:4833702:G:T	50	100	1	0.1661
10:4833731:A:G	50	100	1	0.03232
10:4834183:G:T	49	100	1	0.0207
10:4834434:A:T	50	100	1	0.4592
10:4834691:T:C	50	100	0.97	0.1783
10:4834781:A:T	50	100	0.98	0.03232
10:4834909:C:T	50	100	1	0.03232
10:4835167:A:G	50	100	1	0.0325
10:4835200:A:T	50	100	1	0.1211
10:4835267:A:C	50	100	0.84	0.01089
10:4835330:G:A	50	100	1	0.1783
10:4835625:T:G	50	100	1	0.0325
10:4835627:G:T	50	100	1	0.03232
10:4835889:G:A	50	100	1	0.03232
10:4835940:A:C	50	100	1	0.1211
10:4835955:C:T	50	100	1	0.03232
10:4836012:T:C	50	100	1	0.211
10:4836040:A:G	50	100	1	0.0325
10:4836083:T:G	50	100	1	0.0325
10:4836123:C:T	50	100	1	0.03232
10:4836127:T:C	50	100	1	0.0325
10:4836129:C:T	50	100	1	0.03232
10:4836217:T:C	50	100	1	0.03232
10:4836218:C:A	50	100	1	0.0325
10:4836239:A:G	50	100	1	0.09423
10:4836349:A:G	50	100	1	0.03232
10:4836403:T:C	50	100	1	0.1284
10:4836472:A:G	50	100	1	0.03232
10:4836687:G:A	50	100	1	0.132
10:4836731:G:T	50	100	1	0.1284
10:4836739:A:G	50	100	1	0.03232
10:4836780:G:A	50	100	0.99	0.1481
10:4836834:C:T	50	100	1	0.03232
10:4836903:A:C	50	100	0.99	0.4749
10:4837180:C:G	50	100	1	0.01398
10:4837188:C:T	50	100	1	0.03232
10:4837221:T:C	50	100	1	0.03232
10:4837233:A:G	50	100	1	0.1783
10:4837273:T:C	50	100	1	0.1287
10:4837723:T:C	50	100	1	0.03232
10:4837885:T:C	50	100	1	0.0325
10:4837971:G:C	50	100	1	0.1213
10:4838099:T:C	50	100	1	0.03232
10:4838182:T:C	50	100	1	0.1445
10:4838207:G:A	50	100	1	0.03232
10:4838232:G:A	50	100	1	0.0325
10:4838244:A:G	50	100	1	0.03232
10:4838282:T:C	50	100	1	0.1785
10:4838496:T:C	50	100	1	0.0325
10:4839022:C:T	50	100	1	0.03232
10:4839354:G:A	50	100	1	0.03232
10:4839631:C:G	50	100	1	0.03232
10:4839654:C:T	50	100	1	0.03232
10:4839743:A:G	50	100	1	0.0325
10:4839903:C:T	50	100	1	0.03214
10:4840118:C:T	50	100	1	0.03214
10:4840173:G:C	50	100	1	0.1819
10:4840341:A:C	50	100	1	0.1781
10:4840342:G:A	50	100	1	0.1781
10:4840365:G:A	50	100	1	0.03214
10:4840521:A:G	50	100	0.97	0.01452
10:4840532:G:C	50	100	1	0.05047
10:4840594:C:T	50	100	0.98	0.0207
10:4840900:G:A	50	100	1	0.1781
10:4841190:C:T	50	100	1	0.03214
10:4841195:C:G	50	100	1	0.03214
10:4841322:A:G	50	100	1	0.0256
10:4841516:G:A	50	100	1	0.03232
10:4841533:T:C	50	100	1	0.03232
10:4841544:A:G	50	100	1	0.03232
10:4841558:T:A	50	100	1	0.03232
10:4841572:G:A	50	100	1	0.01416
10:4841884:A:G	50	100	1	0.03232
10:4842019:C:T	50	100	1	0.03232
10:4842025:T:C	50	100	1	0.03232
10:4842052:C:T	50	100	1	0.03232
10:4842130:A:C	50	100	1	0.03232
10:4842234:C:G	50	100	0.98	0.02269
10:4842255:G:T	50	100	1	0.09096
10:4842450:T:C	50	100	1	0.03232
10:4842529:G:A	50	100	1	0.03232
10:4842592:T:C	50	100	0.97	0.1222
10:4842608:A:G	50	100	1	0.2104
10:4842616:T:C	50	100	1	0.03232
10:4842618:C:T	50	100	0.97	0.01053
10:4842771:T:A	50	100	1	0.2104
10:4842854:G:A	50	100	1	0.03595
10:4842858:A:G	50	100	1	0.0325
10:4843025:C:T	50	100	0.99	0.0325
10:4843039:A:G	50	100	0.99	0.0325
10:4843207:C:T	50	100	0.99	0.0325
10:4843302:G:A	50	100	1	0.02451
10:4843313:G:A	50	100	0.99	0.0325
10:4843423:T:A	50	100	1	0.01416
10:4843458:T:C	50	100	0.99	0.03232
10:4843614:G:A	50	100	1	0.4582
10:4843642:A:G	50	100	0.99	0.03232
10:4843651:G:T	50	100	1	0.02451
10:4843727:A:G	50	100	0.99	0.03232
10:4843908:G:A	50	100	0.99	0.03195
10:4843925:A:G	50	100	0.99	0.03195
10:4843976:A:G	50	100	0.99	0.03195
10:4844171:G:A	50	100	1	0.02179
10:4844225:A:C	50	100	0.97	0.03232
10:4844314:A:G	50	100	1	0.132
10:4844337:C:T	50	100	1	0.1661
10:4844410:G:A	50	100	0.97	0.0354
10:4844449:T:C	50	100	0.97	0.03232
10:4844459:G:C	50	100	0.97	0.03232
10:4844535:G:A	50	100	0.97	0.03232
10:4844540:G:C	50	100	0.98	0.03486
10:4844900:C:T	50	100	0.97	0.03232
10:4844931:G:T	50	100	1	0.01198
10:4844950:T:C	50	100	0.98	0.03232
10:4845063:G:A	50	100	1	0.03232
10:4845103:C:G	50	100	1	0.03232
10:4845104:C:T	50	100	1	0.0325
10:4845130:T:C	50	100	1	0.03232
10:4845164:A:G	50	100	1	0.03232
10:4845199:A:G	50	98	1	0.2471
10:4845202:C:T	50	100	1	0.03286
10:4845207:C:T	50	100	0.94	0.03268
10:4845236:A:T	50	100	1	0.02179
10:4845268:G:A	50	100	1	0.03232
10:4845278:G:A	50	98	1	0.4005
10:4845279:A:G	50	100	1	0.03232
10:4845329:G:A	50	100	1	0.03232
10:4845340:C:T	50	98	1	0.3976
10:4845373:C:T	50	98	0.94	0.01598
10:4845442:T:C	50	100	1	0.0325
10:4845448:T:C	50	100	1	0.0325
10:4845546:G:A	50	100	0.99	0.03086
10:4845621:C:T	50	100	1	0.03232
10:4845743:T:C	50	100	1	0.03232
10:4845796:G:A	50	100	1	0.1783
10:4845948:A:G	50	100	1	0.03232
10:4845957:A:G	50	100	1	0.03232
10:4846030:C:T	50	100	1	0.1783
10:4846087:T:C	50	100	1	0.03232
10:4846142:A:C	50	100	1	0.03232
10:4846157:G:T	50	100	1	0.01598
10:4846263:G:A	50	100	0.96	0.03232
10:4846284:C:T	50	100	1	0.03232
10:4846318:G:A	50	100	1	0.0325
10:4846449:C:A	50	100	1	0.03232
10:4846454:G:A	50	100	0.97	0.01017
10:4846590:A:G	50	100	1	0.1788
10:4846614:C:T	50	100	1	0.03232
10:4846769:C:T	50	100	1	0.03232
10:4846824:G:A	50	98	1	0.3553
10:4846828:A:G	50	100	1	0.03232
10:4846833:C:T	50	100	1	0.0325
10:4846947:C:A	50	100	1	0.03232
10:4847211:C:T	50	100	1	0.09096
10:4847283:G:T	50	100	1	0.03232
10:4847333:T:C	50	98	1	0.1745
10:4847448:T:C	50	100	1	0.03232
10:4847470:T:G	50	100	1	0.03232
10:4847538:T:A	50	100	0.98	0.02524
10:4847540:C:T	50	100	1	0.05011
10:4847578:T:C	50	100	1	0.0325
10:4847614:C:T	50	100	1	0.03232
10:4847782:G:A	50	100	1	0.03232
10:4847924:A:T	50	100	1	0.0325
10:4847953:C:T	50	100	1	0.09096
10:4847994:A:G	50	100	1	0.03232
10:4848101:A:G	50	100	1	0.1788
10:4848164:G:A	50	100	1	0.01452
10:4848355:C:T	50	100	1	0.1788
10:4848630:A:G	50	100	1	0.03214
10:4848841:C:T	50	100	1	0.03232
10:4848851:T:C	50	100	1	0.1788
10:4848920:A:G	50	100	1	0.03214
10:4848976:C:T	50	100	1	0.1788
10:4849006:C:G	50	100	1	0.05029
10:4849010:C:A	50	98	0.88	0.07952
10:4849029:T:C	50	100	1	0.211
10:4849310:T:C	50	100	0.99	0.1788
10:4849314:T:G	50	100	0.99	0.1792
10:4849548:T:C	50	100	1	0.03232
10:4849736:C:T	50	100	1	0.03214
10:4849971:G:A	50	100	1	0.03232
10:4850439:A:G	50	98	1	0.3965
10:4850472:C:G	50	100	1	0.03214
10:4850713:T:C	50	98	1	0.3894
10:4851126:C:T	50	98	1	0.3965
10:4851659:G:C	50	100	1	0.156
10:4851724:G:C	50	100	1	0.01434
10:4852002:G:A	50	100	1	0.4586
10:4852156:G:C	50	100	1	0.01416
10:4852280:G:C	50	100	1	0.02052
10:4852508:C:A	50	100	0.99	0.3911
10:4852608:G:A	50	98	1	0.1796
10:4852657:G:A	50	100	1	0.1213
10:4852689:T:G	50	100	1	0.1209
10:4852745:T:G	50	100	1	0.1213
10:4852794:C:T	50	100	1	0.03577
10:4852858:C:T	50	100	1	0.03577
10:4853004:C:T	50	100	1	0.03214
10:4853131:G:A	50	100	1	0.2366
10:4853421:T:C	50	100	1	0.05029
10:4853458:A:C	50	78	0.94	0.3382
10:4853479:G:A	50	100	1	0.09096
10:4853731:T:C	50	100	1	0.05029
10:4853749:G:C	50	100	0.99	0.03504
10:4853941:C:T	50	100	0.99	0.2302
10:4854049:T:C	49	100	1	0.1207
10:4854096:T:G	50	100	0.98	0.2353
10:4854097:T:G	45	75.6	0.96	0.4893
10:4854102:T:G	50	100	0.98	0.2351
10:4854108:T:G	50	100	0.98	0.2353
10:4854148:T:C	50	100	0.99	0.2177
10:4854163:A:G	50	100	0.99	0.2364
10:4854671:A:G	50	98	0.99	0.2662
10:4855079:C:T	50	100	1	0.2324
10:4855096:A:G	50	100	0.99	0.2353
10:4855240:T:C	50	100	0.99	0.2351
10:4855290:T:C	50	100	0.99	0.2351
10:4855294:G:A	50	100	0.99	0.2351
10:4855323:C:A	50	100	0.99	0.2351
10:4855344:A:T	50	100	0.99	0.2351
10:4855364:T:C	50	100	1	0.2351
10:4855405:C:T	50	100	0.99	0.2351
10:4855454:C:T	50	100	0.99	0.2351
10:4855628:A:G	50	100	0.99	0.4553
10:4855718:G:A	50	100	0.99	0.236
10:4856138:A:G	50	100	1	0.01398
10:4856167:C:T	50	100	1	0.2349
10:4856172:A:G	50	100	0.99	0.3974
10:4856552:T:C	50	100	1	0.03504
10:4856938:A:G	50	100	1	0.1202
10:4856991:T:C	50	100	1	0.2001
10:4857031:A:C	50	100	1	0.2001
10:4857147:C:T	50	100	1	0.2351
10:4857212:G:T	50	100	1	0.03504
10:4857216:G:A	50	100	1	0.03504
10:4857258:C:T	50	100	1	0.03504
10:4857332:A:G	50	100	1	0.2351
10:4857349:G:C	50	100	1	0.2351
10:4857478:A:G	50	100	1	0.2351
10:4857494:A:C	50	100	1	0.2349
10:4857590:A:G	50	100	1	0.03141
10:4857815:T:G	50	100	1	0.2349
10:4857856:G:A	50	100	0.98	0.03813
10:4857923:T:G	50	100	1	0.2349
10:4857946:A:G	50	100	1	0.2349
10:4858128:T:C	50	100	1	0.2349
10:4858538:G:C	50	98	0.78	0.01107
10:4858845:A:G	50	100	0.97	0.02415
10:4858917:T:G	50	100	1	0.2353
10:4858964:C:T	50	100	1	0.2351
10:4859055:T:C	50	100	1	0.2351
10:4859270:A:G	50	100	1	0.01507
10:4859606:G:T	50	100	1	0.2351
10:4859643:G:A	50	100	1	0.2351
10:4859739:G:A	50	100	1	0.2322
10:4860172:C:T	50	100	1	0.1206
10:4860224:T:C	50	100	1	0.2351
10:4860527:T:A	50	100	0.99	0.01852
10:4860585:G:A	50	100	1	0.2351
10:4860682:C:T	50	100	1	0.1084
10:4860719:G:A	50	100	1	0.2351
10:4860995:G:A	50	100	1	0.2351
10:4861056:G:A	50	100	1	0.2351
10:4861129:C:T	50	100	1	0.2351
10:4861132:T:C	50	100	1	0.2351
10:4861411:T:C	50	100	1	0.2351
10:4861525:C:T	49	100	1	0.1331
10:4861616:G:A	50	98	1	0.2351
10:4861766:T:C	50	100	1	0.2351
10:4861901:A:G	50	98	1	0.2353
10:4862014:G:A	50	100	0.97	0.01634
10:4862146:T:C	50	100	1	0.2351
10:4862304:A:G	50	100	1	0.2328
10:4862369:C:T	50	100	1	0.01398
10:4862613:C:G	50	100	1	0.2351
10:4862811:A:G	50	100	1	0.3976
10:4862936:G:A	50	100	1	0.1202
10:4862988:T:C	50	100	0.98	0.03922
10:4863051:C:T	50	100	1	0.03141
10:4863182:T:G	50	100	1	0.2322
10:4863217:A:T	50	100	1	0.2353
10:4863270:A:G	50	100	1	0.2351
10:4863412:C:T	50	100	1	0.01398
10:4863522:T:C	50	100	0.98	0.0394
10:4863862:A:G	50	100	1	0.2035
10:4864148:G:A	50	100	1	0.4424
10:4864194:T:C	50	100	0.98	0.1135
10:4864197:C:T	49	100	0.99	0.2033
10:4864345:A:G	50	100	1	0.01398
10:4864346:T:C	50	100	1	0.01398
10:4864348:G:A	50	98	1	0.01398
10:4864499:G:A	50	90	1	0.2035
10:4864692:T:C	50	100	1	0.2035
10:4864707:A:C	50	100	0.98	0.03922
10:4864713:T:C	50	100	0.98	0.03922
10:4864714:C:T	50	100	0.94	0.0394
10:4864767:G:T	49	100	1	0.3575
10:4864927:T:G	50	100	1	0.02487
10:4865229:G:A	50	100	0.99	0.1251
10:4865403:C:T	50	100	1	0.2126
10:4865649:T:C	50	100	1	0.1741
10:4865792:T:C	50	100	1	0.199
10:4866096:G:A	50	100	1	0.01398
10:4866424:A:G	50	100	1	0.1249
10:4866432:C:T	50	100	1	0.1986
10:4866463:T:G	50	100	1	0.3883
10:4866553:C:T	50	100	0.98	0.1984
10:4866626:G:A	50	96	1	0.1983
10:4866645:G:T	49	83.7	1	0.3379
10:4866656:T:G	50	96	1	0.1983
10:4866737:A:T	50	100	1	0.1983
10:4866838:G:A	50	100	0.99	0.1983
10:4866882:A:T	50	100	0.99	0.1983
10:4866900:G:A	50	100	0.99	0.1983
10:4866921:A:G	50	100	0.99	0.1983
10:4866957:G:A	50	100	0.99	0.1984
10:4866963:T:C	50	100	0.99	0.1983
10:4867020:G:A	50	100	0.98	0.0305
10:4867095:A:G	50	100	1	0.2298
10:4867147:A:C	50	100	0.98	0.1939
10:4867161:A:G	50	100	0.98	0.1939
10:4867209:T:C	50	100	0.98	0.1941
10:4867210:C:T	50	100	0.98	0.1941
10:4867261:C:T	50	100	0.99	0.1941
10:4867355:C:T	50	100	0.99	0.1941
10:4867418:C:G	50	100	0.99	0.0285
10:4867677:G:A	50	100	0.99	0.1941
10:4867718:A:G	50	100	0.99	0.1943
10:4867776:T:C	50	100	1	0.4513
10:4867836:C:A	50	100	0.99	0.1941
10:4867958:C:A	50	100	0.99	0.1943
10:4868027:G:A	50	100	0.99	0.1943
10:4868151:A:G	50	100	0.99	0.1943
10:4868301:C:A	50	100	0.99	0.1944
10:4868498:G:A	50	100	0.99	0.1946
10:4868561:G:A	50	100	0.99	0.1948
10:4868569:G:A	50	100	0.99	0.1734
10:4868797:G:A	50	100	1	0.1948
10:4868966:T:C	50	100	1	0.1948
10:4869407:C:T	50	100	1	0.1948
10:4869424:G:A	50	100	1	0.1701
10:4869467:A:G	50	100	1	0.1948
10:4869475:C:A	50	100	0.88	0.01852
10:4869691:A:G	50	100	1	0.4512
10:4869761:T:C	50	100	1	0.195
10:4869872:C:T	50	100	1	0.195
10:4869873:G:A	50	100	1	0.195
10:4869934:T:C	50	100	1	0.195
10:4869948:A:T	50	100	1	0.03123
10:4869977:T:C	50	100	1	0.195
10:4870031:T:A	50	100	1	0.195
10:4870071:A:G	50	100	1	0.1088
10:4870386:A:C	50	100	1	0.1756
10:4870436:C:T	50	100	1	0.195
10:4870459:C:T	50	100	1	0.195
10:4870639:C:T	50	100	1	0.195
10:4870771:T:C	50	100	1	0.195
10:4870823:A:T	50	100	1	0.195
10:4871186:A:G	50	100	1	0.195
10:4871349:C:T	50	100	1	0.195
10:4871435:T:C	50	100	1	0.1736
10:4871857:C:T	50	100	1	0.195
10:4872017:C:G	50	100	1	0.3533
10:4872148:A:G	50	100	1	0.1952
10:4872241:G:A	50	100	1	0.1952
10:4872341:A:G	50	100	1	0.1952
10:4872485:G:C	50	100	1	0.1952
10:4872933:G:A	50	100	1	0.1886
10:4872962:A:C	50	100	1	0.118
10:4873120:A:G	50	100	1	0.451
10:4873144:G:A	50	100	1	0.1959
10:4873342:A:G	50	100	1	0.1952
10:4873586:C:A	50	100	1	0.3239
10:4873613:T:G	50	100	1	0.2092
10:4873672:G:A	50	98	1	0.4508
10:4873950:T:C	50	100	1	0.1737
10:4874093:C:T	50	98	1	0.3858
10:4874422:T:C	50	100	1	0.335
10:4875824:A:G	50	100	1	0.4508
10:4875916:T:C	50	100	1	0.3208
10:4875990:A:G	50	100	1	0.3199
10:4876064:C:T	50	100	1	0.1247
10:4876227:A:G	50	100	1	0.1855
10:4876283:G:T	50	100	1	0.3243
10:4876399:A:C	50	100	0.95	0.09913
10:4876448:C:T	50	100	1	0.321
10:4876550:T:C	50	100	1	0.3208
10:4876551:A:C	50	100	0.85	0.01144
10:4876573:T:C	50	100	1	0.3208
10:4876582:G:A	50	100	0.94	0.02015
10:4876631:C:G	50	100	1	0.01543
10:4876633:G:A	50	100	0.97	0.01634
10:4876665:T:C	50	98	1	0.321
10:4876694:G:A	50	100	1	0.3206
10:4876881:A:T	50	98	1	0.1581
10:4877092:G:A	50	100	1	0.3208
10:4877139:G:A	50	100	1	0.3208
10:4877292:T:C	50	100	1	0.3208
10:4877408:C:A	50	98	0.88	0.07534
10:4877444:A:C	50	100	0.92	0.03431
10:4877449:G:T	50	100	1	0.335
10:4877455:C:T	50	100	1	0.05465
10:4877653:G:A	50	100	1	0.3355
10:4877982:A:G	50	100	1	0.3199
10:4878560:C:T	50	100	1	0.321
10:4879013:C:A	50	100	0.99	0.3384
10:4879123:G:A	50	100	1	0.321
10:4879144:T:C	50	100	1	0.321
10:4879265:A:C	50	100	1	0.01416
10:4879725:T:C	50	100	1	0.321
10:4879985:T:C	50	100	0.76	0.01126
10:4879996:T:A	50	100	1	0.321
10:4880220:C:T	50	100	1	0.321
10:4880536:C:T	50	100	1	0.321
10:4880808:T:G	50	98	1	0.3201
10:4880827:G:T	50	100	1	0.01416
10:4880937:A:G	50	100	1	0.321
10:4881004:C:T	50	100	1	0.02487
10:4881271:T:C	50	100	1	0.3212
10:4881353:C:T	50	100	1	0.3284
10:4882744:A:G	50	100	0.91	0.01943
10:4883270:G:A	50	98	0.64	0.04212
10:4883522:T:C	50	100	0.99	0.1432
10:4883816:T:C	50	100	1	0.3253
10:4884072:G:C	50	100	1	0.155
10:4884074:A:C	50	100	1	0.3353
10:4884825:C:T	50	100	1	0.1734
10:4884966:G:A	50	100	1	0.03141
10:4884993:C:T	50	100	1	0.1256
10:4885460:G:A	50	100	1	0.1681
10:4885733:A:G	50	100	1	0.1256
10:4886048:A:G	50	100	0.99	0.01634
10:4886236:C:T	50	100	0.85	0.01852
10:4886291:T:C	50	100	1	0.05465
10:4886698:G:A	50	100	1	0.1091
10:4886847:G:A	50	100	1	0.03141
10:4887052:C:T	50	100	1	0.1053
10:4887228:G:C	50	100	1	0.01543
10:4887264:T:C	50	100	1	0.1505
10:4887265:C:T	50	100	1	0.02487
10:4887267:T:G	50	100	1	0.05501
10:4887335:C:T	50	100	1	0.354
10:4887344:T:C	50	100	1	0.01543
10:4887630:C:T	50	100	1	0.1505
10:4887637:G:C	50	100	1	0.03141
10:4887748:C:T	50	100	1	0.1732
10:4887787:C:T	50	100	1	0.03159
10:4887814:A:G	50	100	0.99	0.1507
10:4888328:A:T	50	100	1	0.1647
10:4888464:C:T	50	100	1	0.1647
10:4888489:G:A	50	100	1	0.03141
10:4888642:T:A	50	100	1	0.1191
10:4889212:T:G	50	100	1	0.144
10:4889798:T:C	50	98	1	0.1581
10:4889893:G:A	50	100	1	0.1732
10:4889910:C:T	50	100	0.9	0.01089
10:4890457:T:C	49	100	0.98	0.1258
10:4891103:T:G	50	100	1	0.01416
10:4891120:A:G	50	100	1	0.03141
10:4891493:T:G	50	100	0.99	0.1723
10:4892345:G:T	50	96	0.92	0.1416
10:4892962:T:C	50	100	0.99	0.06336
10:4892995:T:C	50	100	0.96	0.01162
10:4893290:G:T	50	100	0.99	0.2934
10:4893464:T:C	50	100	1	0.03958
10:4894645:C:T	50	100	0.99	0.2137
10:4894702:C:T	50	100	1	0.06972
10:4894744:T:C	49	98	0.98	0.1316
10:4894906:G:T	50	100	0.85	0.01616
10:4895086:C:T	50	98	0.98	0.1144
10:4895316:T:G	50	100	1	0.05773
10:4895383:A:G	50	100	1	0.07534
10:4895394:C:G	50	100	1	0.07534
10:4895517:T:A	50	100	0.96	0.06972
10:4895811:A:G	50	100	0.98	0.1091
10:4896181:T:G	50	100	1	0.01725
10:4896269:G:A	50	96	0.85	0.06972
10:4896415:T:G	50	100	1	0.1131
10:4897207:G:A	49	95.9	1	0.3588
10:4897294:A:G	50	100	1	0.3586
10:4897315:A:C	50	100	1	0.1142
10:4897317:T:A	50	100	1	0.1142
10:4897371:A:G	50	100	1	0.01725
10:4897437:G:C	50	100	1	0.3807
10:4897490:G:A	50	100	1	0.1131
10:4897497:T:C	50	98	1	0.09604
10:4897585:C:G	50	100	1	0.3809
10:4897875:G:A	50	100	0.99	0.0748
10:4897971:G:A	50	98	1	0.3553
10:4897998:A:G	50	100	1	0.3776
10:4898381:T:C	50	100	0.99	0.2961
10:4898640:T:C	50	100	0.98	0.132
10:4898803:A:C	50	100	1	0.04575
10:4898987:A:G	50	100	0.99	0.2694
10:4899020:A:G	50	94	0.77	0.02524
10:4899205:T:G	50	100	1	0.3595
10:4899719:C:T	50	100	1	0.1313
10:4899743:T:G	50	98	0.98	0.3126
10:4900146:C:A	50	100	1	0.3629
10:4900191:A:G	50	100	1	0.04575
10:4900266:G:C	50	100	0.99	0.2671
10:4900322:A:T	50	100	1	0.06972
10:4900544:C:T	50	100	1	0.3696
10:4900604:T:G	50	100	0.99	0.2024
10:4900618:G:A	50	98	0.94	0.01289
10:4900699:T:C	50	100	1	0.01688
10:4901047:T:C	50	100	0.82	0.01416
10:4901326:C:T	50	100	1	0.3629
10:4901771:A:T	50	100	0.96	0.06209
10:4901780:T:A	50	100	0.99	0.2927
10:4902121:C:G	50	100	0.98	0.04049
10:4902459:A:G	50	100	0.98	0.01344
10:4902577:A:G	50	100	0.99	0.06972
10:4902624:C:T	50	100	0.99	0.3257
10:4903374:G:A	50	100	0.99	0.3695
10:4904123:C:T	50	100	0.99	0.1314
10:4904197:T:C	50	100	0.98	0.06972
10:4906437:C:T	50	100	0.98	0.06209
10:4906718:G:A	50	96	0.99	0.2464
10:4906729:C:T	50	100	0.98	0.1133
10:4907465:G:C	50	100	0.99	0.3237
10:4907574:C:G	50	100	0.99	0.08569
10:4907781:G:T	50	100	0.98	0.06209
10:4907994:C:T	50	98	0.98	0.3824
10:4908022:G:T	50	100	0.99	0.3253
10:4908261:A:G	50	100	0.96	0.1131
10:4908489:C:T	50	100	0.98	0.2493
10:4908571:T:G	50	100	0.97	0.03595
10:4908725:A:G	50	100	0.98	0.2473
10:4909169:A:G	50	100	0.96	0.4056
10:4909170:G:A	50	96	0.92	0.4729
10:4909445:T:C	50	100	0.92	0.1396
10:4909667:C:T	50	98	0.94	0.1258
10:4909778:G:A	50	98	0.96	0.3762
10:4909894:A:C	50	100	0.96	0.4054
10:4910306:A:G	50	98	0.96	0.4846
10:4910390:G:A	50	100	0.91	0.05755
10:4910542:C:T	50	98	0.94	0.2353
10:4910614:G:A	50	98	0.94	0.2442
10:4910656:A:C	50	100	0.9	0.1269
10:4911072:A:G	50	100	0.85	0.0394
10:4911184:G:A	50	100	0.91	0.1104
10:4911204:T:C	50	98	0.85	0.2144
10:4911243:A:T	50	100	0.85	0.05955
10:4911708:T:A	50	98	0.77	0.05955
10:4911899:C:G	50	92	0.7	0.3025
10:4911912:T:C	50	84	0.71	0.1253
10:4912080:G:A	50	100	0.8	0.05265
10:4912193:T:G	50	92	0.75	0.03068
10:4912278:G:T	50	100	0.73	0.01289
10:4912429:A:C	50	100	0.91	0.03141
10:4912436:A:T	49	100	0.8	0.02233
10:4912440:A:T	50	94	0.81	0.1701
10:4912513:T:C	50	100	0.88	0.03105
10:4912727:A:G	50	100	0.79	0.01543
10:4912760:G:A	50	98	0.94	0.3135
10:4912800:T:C	50	100	1	0.01943
10:4913205:A:G	50	100	0.93	0.02687
10:4913444:T:C	50	100	0.95	0.02378
10:4913510:G:T	50	100	0.99	0.1098
10:4913583:C:T	50	100	0.88	0.01688
10:4913718:C:G	50	98	0.93	0.3119
10:4913825:C:T	50	100	0.98	0.2333
10:4913891:A:C	50	100	0.99	0.1006
10:4914992:T:A	50	100	0.96	0.09768
10:4915361:T:A	49	100	0.96	0.02324
10:4915476:C:T	50	96	0.98	0.1832
10:4915731:T:C	50	100	0.85	0.01561
10:4915926:A:G	50	100	0.84	0.04702
10:4916649:T:G	50	100	0.98	0.4581
10:4917059:G:C	50	100	0.97	0.2905
10:4917213:A:C	50	100	0.98	0.4659
10:4917305:A:G	50	100	0.98	0.4659
10:4917330:G:A	50	100	0.98	0.4659
10:4917372:C:G	50	100	1	0.01888
10:4917497:G:T	50	100	0.9	0.01761
10:4918045:A:G	50	100	1	0.0305
10:4918128:C:G	50	100	0.98	0.1276
10:4918520:G:C	50	100	1	0.01888
10:4918672:C:A	50	100	0.99	0.2727
10:4918848:T:C	50	100	0.94	0.02306
10:4919086:T:C	50	100	0.97	0.13
10:4919382:C:T	50	100	0.98	0.2712
10:4919583:T:A	50	100	0.97	0.03395
10:4919585:C:G	50	100	0.97	0.03395
10:4919741:G:T	50	98	0.92	0.1512
10:4920540:T:G	50	100	0.99	0.2972
10:4920939:C:G	50	100	1	0.02996
10:4921135:C:T	50	100	0.99	0.1124
10:4921144:C:T	50	100	0.91	0.0158
10:4921296:G:A	50	100	0.99	0.2711
10:4921429:T:G	50	100	0.96	0.0354
10:4921826:A:G	50	100	0.97	0.02378
10:4922386:G:A	50	100	0.99	0.0118
10:4922448:T:C	50	100	1	0.08878
10:4922647:A:G	50	100	0.95	0.03504
10:4922868:C:T	50	100	0.92	0.02378
10:4923074:C:T	50	100	0.99	0.2774
10:4923101:G:A	50	100	1	0.1127
10:4923242:A:G	50	100	0.99	0.1176
10:4923351:G:A	50	100	1	0.0886
10:4923537:G:A	50	100	1	0.4112
10:4923896:A:G	50	98	0.98	0.2965
10:4923948:A:G	50	100	1	0.4141
10:4924069:T:G	50	98	0.98	0.2965
10:4924147:A:G	50	100	0.86	0.01089
10:4924814:C:G	49	100	0.99	0.1156
10:4924827:C:T	50	100	1	0.2342
10:4924863:G:A	50	100	1	0.0187
10:4924936:G:C	50	100	1	0.1127
10:4924998:A:G	50	100	1	0.2916
10:4925254:T:G	50	100	0.98	0.2413
10:4925294:C:A	50	100	1	0.2965
10:4925341:C:T	50	100	0.99	0.0886
10:4925655:A:G	50	98	0.96	0.3016
10:4925729:C:T	50	98	0.82	0.01924
10:4925736:T:C	50	100	0.98	0.3068
10:4925954:C:T	50	100	0.98	0.3393
10:4925955:G:A	50	98	0.76	0.01943
10:4926322:C:T	50	100	0.92	0.01089
10:4926442:T:G	50	100	0.99	0.03177
10:4926692:A:G	50	100	0.99	0.2961
10:4926751:G:A	50	100	0.99	0.2959
10:4926835:C:T	50	100	0.98	0.2959
10:4926905:C:G	50	100	0.97	0.3346
10:4927045:G:C	50	100	0.92	0.01089
10:4927058:T:G	50	100	0.97	0.02324
10:4927074:T:C	50	100	0.99	0.2961
10:4927092:T:G	50	100	0.99	0.2961
10:4927617:C:T	50	100	0.98	0.2952
10:4927918:C:G	50	100	0.91	0.02451
10:4928275:C:T	50	100	0.99	0.02124
10:4928568:C:T	50	100	0.78	0.0236
10:4928657:A:T	50	100	0.95	0.116
10:4928820:C:T	50	100	0.96	0.4116
10:4928958:T:C	50	100	0.95	0.2333
10:4929097:G:A	50	100	0.94	0.2919
10:4929139:A:C	50	100	0.81	0.01089
10:4929175:T:A	50	100	0.94	0.4118
10:4929182:G:A	50	98	0.94	0.388
10:4929183:G:T	50	98	0.92	0.3882
10:4929197:C:T	50	96	0.93	0.4118
10:4929215:G:A	49	93.9	0.91	0.4121
10:4929219:G:A	49	93.9	0.93	0.4118
10:4929231:G:T	49	93.9	0.94	0.4123
10:4929264:T:C	45	93.3	0.88	0.1138
10:4929265:C:T	42	78.6	0.92	0.4101
10:4929436:T:G	50	100	0.81	0.01126
10:4929592:G:A	50	100	0.93	0.2912
10:4929597:C:G	49	98	0.8	0.0374
10:4929869:C:G	49	95.9	0.84	0.12
10:4929982:C:A	50	92	0.93	0.1892
10:4930045:C:T	50	100	0.98	0.02905
10:4930271:A:C	50	88	0.84	0.1329
10:4930348:A:C	50	92	0.87	0.13
10:4930505:G:C	50	96	0.86	0.1198
10:4930551:G:A	50	98	0.88	0.02378
10:4930569:A:G	50	98	0.95	0.4497
10:4930768:G:T	50	100	1	0.01888
10:4930921:T:G	50	98	0.92	0.1153
10:4931326:C:A	50	84	0.66	0.05737
10:4931498:C:T	50	98	0.96	0.4065
10:4931604:C:T	50	100	0.92	0.03395
10:4931631:C:G	50	100	1	0.01888
10:4931751:C:T	50	100	0.97	0.2462
10:4932205:A:G	50	100	1	0.01888
10:4932292:A:C	50	100	0.93	0.05428
10:4932386:A:G	50	100	0.66	0.04357
10:4932884:G:C	49	100	1	0.01888
10:4933161:T:G	50	100	0.98	0.116
10:4933197:G:C	50	100	1	0.0236
10:4933456:A:G	50	100	0.98	0.3293
10:4933458:C:A	50	100	0.99	0.0886
10:4933548:G:T	50	100	0.98	0.3762
10:4933603:A:G	50	100	0.98	0.4441
10:4933625:C:T	50	96	0.97	0.3368
10:4933905:C:T	50	98	0.71	0.06699
10:4934031:G:T	50	100	0.99	0.2375
10:4934224:G:C	50	100	0.99	0.2872
10:4934238:G:T	50	100	1	0.1173
10:4934250:C:A	49	100	0.99	0.1129
10:4934356:C:T	50	100	1	0.01888
10:4934509:G:A	50	100	0.99	0.4087
10:4934618:C:A	50	100	1	0.2836
10:4934883:G:A	50	100	1	0.02469
10:4935113:G:A	50	100	1	0.02469
10:4935202:A:G	50	100	1	0.1129
10:4935217:G:A	50	98	0.73	0.01107
10:4935229:A:C	50	100	0.99	0.2889
10:4935243:C:T	50	100	1	0.1127
10:4935387:G:A	50	96	0.73	0.03867
10:4936064:C:G	50	100	1	0.1129
10:4936140:G:C	50	100	0.99	0.2456
10:4936349:A:G	50	100	1	0.1153
10:4936408:C:T	50	100	1	0.08805
10:4936552:G:A	50	100	0.91	0.1106
10:4936660:T:C	50	100	0.99	0.4394
10:4936883:A:G	50	98	0.98	0.295
10:4936934:G:A	50	100	0.84	0.01979
10:4937119:G:A	50	100	1	0.1127
10:4937321:G:T	50	100	1	0.08805
10:4937596:G:A	50	100	1	0.08824
10:4937687:C:T	50	100	0.99	0.0236
10:4937743:G:A	50	100	1	0.1129
10:4937749:C:T	50	100	1	0.0236
10:4937785:G:A	50	100	1	0.1127
10:4937932:G:A	50	98	0.72	0.05047
10:4938046:A:G	50	100	1	0.01888
10:4938121:A:G	50	100	0.98	0.2331
10:4938172:T:G	50	100	1	0.03722
10:4938490:A:G	50	100	1	0.01888
10:4938672:A:G	50	100	0.98	0.04212
10:4938847:C:T	50	100	1	0.1129
10:4938935:T:C	50	100	0.97	0.04067
10:4939009:G:T	50	100	1	0.1127
10:4939341:C:T	50	100	1	0.02487
10:4939504:T:G	50	98	0.98	0.2977
10:4939554:T:G	50	100	0.99	0.4421
10:4939583:C:A	50	100	1	0.1158
10:4939800:G:C	50	100	1	0.08805
10:4940000:A:C	50	100	0.74	0.01071
10:4940020:C:T	50	98	1	0.1126
10:4940143:C:T	50	100	0.86	0.0158
10:4940161:A:G	50	98	1	0.02669
10:4940286:C:T	50	100	0.99	0.2859
10:4940587:T:C	50	76	0.96	0.2883
10:4940807:G:A	50	100	1	0.01743
10:4940885:G:A	50	100	1	0.03359
10:4941204:T:C	50	100	1	0.03359
10:4941325:C:T	50	100	1	0.02179
10:4941350:A:T	50	100	1	0.02197
10:4941352:T:G	50	100	0.98	0.03468
10:4941361:A:G	50	100	1	0.02197
10:4941398:C:T	50	100	1	0.1158
10:4941581:A:T	50	100	0.98	0.2331
10:4942141:A:G	50	100	1	0.116
10:4942172:G:A	50	94	0.98	0.3052
10:4942477:C:A	50	100	1	0.02451
10:4943001:T:C	50	100	0.98	0.1206
10:4943069:C:T	50	98	0.97	0.1255
10:4943356:T:A	50	100	0.95	0.2636
10:4943449:G:C	50	80	0.89	0.2938
10:4943459:C:A	50	98	0.96	0.0236
10:4943461:T:C	50	88	0.89	0.1973
10:4943618:A:T	50	100	0.98	0.3764
10:4943751:C:A	50	100	1	0.02469
10:4943852:G:T	50	98	0.98	0.368
10:4944082:C:G	50	100	1	0.02469
10:4944260:C:A	50	100	1	0.02887
10:4944278:A:G	50	98	0.98	0.2435
10:4944761:C:T	50	96	0.98	0.3263
10:4944886:C:A	50	100	1	0.02905
10:4944948:C:A	50	100	0.98	0.2311
10:4945047:A:G	50	96	0.98	0.2985
10:4945154:C:T	50	100	1	0.02887
10:4945510:A:C	50	100	0.99	0.4267
10:4945560:G:T	50	100	1	0.02923
10:4945594:A:G	50	100	1	0.02469
10:4945654:C:G	50	98	0.98	0.2398
10:4945707:T:C	50	100	1	0.02887
10:4945893:C:T	50	100	1	0.0118
10:4946027:C:T	50	100	0.98	0.03776
10:4946229:T:C	47	100	1	0.02887
10:4946426:A:G	50	100	0.99	0.4288
10:4946604:A:G	50	100	1	0.02887
10:4946626:A:G	50	100	0.99	0.3983
10:4946764:A:G	50	100	1	0.02887
10:4946768:A:G	50	100	0.95	0.02887
10:4946789:T:G	50	98	0.99	0.3288
10:4946833:T:A	50	100	1	0.02469
10:4947086:T:A	50	100	1	0.02887
10:4947098:A:G	50	100	1	0.3842
10:4947300:C:T	50	100	1	0.02469
10:4947310:T:C	50	100	1	0.02887
10:4947554:A:G	50	100	1	0.02905
10:4947800:G:A	50	98	0.98	0.3066
10:4947941:C:T	50	100	0.97	0.02269
10:4948107:T:C	50	100	0.99	0.4279
10:4948146:C:G	50	100	0.95	0.02814
10:4948147:C:T	50	98	0.98	0.3914
10:4948444:C:A	50	100	1	0.02487
10:4948558:C:A	50	100	0.97	0.02269
10:4948801:A:G	50	100	0.99	0.4286
10:4948831:C:T	50	100	0.98	0.0207
10:4949339:G:A	50	100	0.95	0.02814
10:4949466:C:T	50	100	1	0.02887
10:4949846:G:A	50	100	0.98	0.01906
10:4949892:C:G	50	100	1	0.02288
10:4949984:A:G	50	100	0.96	0.05701
10:4950050:A:T	50	100	0.95	0.193
10:4950248:A:G	50	100	0.96	0.05283
10:4950297:A:G	50	100	1	0.02469
10:4950328:G:A	50	100	1	0.02469
10:4950390:C:T	50	100	0.96	0.05156
10:4950644:C:T	50	100	0.94	0.02723
10:4951242:G:C	50	100	1	0.02469
10:4951276:A:T	50	100	0.98	0.03304
10:4951513:T:A	50	100	0.82	0.02814
10:4951623:C:T	50	100	0.8	0.02814
10:4951847:C:T	50	100	1	0.01017
10:4951891:T:A	49	95.9	0.98	0.4274
10:4951901:C:T	50	100	0.98	0.01035
10:4952168:A:G	50	100	0.96	0.01126
10:4952267:T:C	50	96	0.98	0.4228
10:4953172:T:A	50	100	0.82	0.01307
10:4953547:C:G	50	100	1	0.02451
10:4953709:T:C	50	100	0.93	0.0216
10:4953750:A:C	50	100	0.96	0.2295
10:4953838:T:C	50	100	1	0.02433
10:4953910:A:G	50	78	0.67	0.03849
10:4954109:C:G	49	100	1	0.02451
10:4954257:G:A	50	100	0.93	0.07026
10:4955244:G:T	50	100	0.97	0.0207
10:4955429:C:T	50	100	1	0.01017
10:4955587:T:A	50	96	1	0.02415
10:4955837:A:G	48	100	0.87	0.01797
10:4955875:G:T	49	95.9	0.68	0.02088
10:4955996:A:C	49	100	0.91	0.01997
10:4956211:G:A	48	100	0.85	0.03195
10:4956527:C:A	50	96	0.94	0.02397
10:4956567:A:C	49	100	1	0.02397
10:4956769:A:G	50	96	0.97	0.4237
10:4956792:C:G	50	96	0.97	0.4236
10:4956861:T:C	50	98	0.97	0.4007
10:4956870:G:A	50	100	0.7	0.02215
10:4957112:G:A	50	100	0.97	0.3994
10:4957344:C:T	50	98	0.97	0.4277
10:4957405:T:C	50	100	0.95	0.02197
10:4957636:C:T	50	98	0.91	0.02324
10:4957777:C:T	49	81.6	0.87	0.3537
10:4957838:T:C	47	97.9	1	0.01017
10:4957921:A:T	50	96	1	0.02233
10:4958014:A:G	50	90	0.91	0.3713
10:4958062:G:C	50	92	0.9	0.3446
10:4958372:C:T	50	96	0.79	0.02723
10:4958376:G:C	50	96	0.79	0.02669
10:4958434:G:A	50	98	0.69	0.03105
10:4958563:G:A	50	88	0.85	0.213
10:4958579:G:A	50	100	0.85	0.03686
10:4958725:T:C	50	94	0.94	0.08932
10:4958857:T:G	49	100	0.87	0.1961
10:4958932:T:C	50	98	0.9	0.1972
10:4958960:C:A	50	100	0.99	0.02578
10:4958996:G:A	50	96	0.94	0.1632
10:4959041:A:G	50	98	0.74	0.03504
10:4959047:A:G	50	100	0.92	0.01888
10:4959123:G:A	50	82	0.66	0.03014
10:4959134:C:T	50	82	0.65	0.0325
10:4959204:C:A	50	96	0.94	0.01253
10:4959270:C:A	50	96	0.94	0.01235
10:4959364:C:T	50	100	0.93	0.01888
10:4959438:C:T	50	76	0.68	0.01906
10:4959444:C:A	50	100	0.9	0.01362
10:4959521:A:G	50	86	0.67	0.04394
10:4959575:C:T	50	100	0.97	0.05592
10:4959716:A:T	50	100	0.95	0.07135
10:4960010:G:A	50	92	0.92	0.484
10:4960048:A:C	49	95.9	0.86	0.1284
10:4960079:C:A	50	100	0.86	0.01943
10:4960247:G:A	50	100	0.98	0.01471
10:4960494:A:G	50	100	0.99	0.02687
10:4960645:A:G	48	95.8	0.92	0.398
10:4960700:C:T	50	98	0.97	0.4679
10:4960734:C:G	50	98	0.96	0.4686
10:4960750:G:C	50	100	0.97	0.05646
10:4960875:C:T	50	96	0.95	0.01398
10:4960886:G:T	50	100	0.97	0.06609
10:4960956:C:T	50	98	0.97	0.4682
10:4960975:G:T	50	100	0.9	0.01198
10:4961111:T:C	50	100	0.98	0.06645
10:4961163:C:T	50	96	0.96	0.4524
10:4961164:C:T	50	98	0.95	0.1282
10:4961447:G:A	50	98	0.95	0.1244
10:4961546:G:A	49	98	0.92	0.01961
10:4961593:G:A	50	100	0.98	0.06627
10:4961737:G:C	50	98	0.97	0.01344
10:4961823:G:A	50	100	0.98	0.07407
10:4961851:T:C	50	98	0.95	0.1282
10:4961919:A:T	50	100	0.97	0.3027
10:4962049:A:G	50	98	0.95	0.01452
10:4962103:C:T	50	100	0.96	0.1222
10:4962124:T:C	50	96	0.94	0.3208
10:4962125:G:A	50	96	0.94	0.3212
10:4962625:G:A	50	100	0.99	0.02251
10:4962669:T:G	50	100	0.99	0.06609
10:4963569:A:T	50	100	0.94	0.07044
10:4963668:G:T	49	91.8	0.63	0.05265
10:4963749:C:A	49	81.6	0.98	0.311
10:4963863:G:A	50	98	0.93	0.01961
10:4963906:G:A	50	98	0.95	0.2295
10:4963927:G:A	50	100	0.98	0.06609
10:4964038:C:T	50	100	1	0.02251
10:4964134:C:T	50	100	0.9	0.01561
10:4964173:G:A	50	100	0.99	0.3439
10:4964617:T:G	50	100	0.99	0.02705
10:4964942:A:G	50	100	0.96	0.01452
10:4964970:T:G	50	100	0.99	0.3239
10:4965243:C:A	50	100	0.96	0.1405
10:4965556:G:A	50	96	0.98	0.01071
10:4965670:T:C	50	100	0.98	0.1231
10:4965859:G:C	50	100	0.99	0.01979
10:4966191:C:T	50	100	0.98	0.1019
10:4966617:A:C	50	100	0.99	0.325
10:4967001:T:C	50	98	0.92	0.01017
10:4967155:A:G	50	100	0.99	0.3388
10:4967172:T:C	50	98	0.96	0.2714
10:4967257:T:C	50	100	0.99	0.3589
10:4967323:G:T	50	98	1	0.01362
10:4967547:T:G	50	100	0.97	0.128
10:4967567:G:T	50	100	0.95	0.3036
10:4967856:T:G	50	94	1	0.02378
10:4967902:G:T	50	100	0.98	0.3257
10:4967903:A:G	50	100	0.98	0.3257
10:4968127:G:A	50	100	0.99	0.3261
10:4968175:C:T	50	100	0.98	0.4673
10:4968198:A:G	50	98	0.96	0.1489
10:4968461:A:G	49	100	0.98	0.01924
10:4968526:T:C	50	100	0.95	0.02723
10:4968530:G:A	50	100	0.98	0.06663
10:4968923:G:A	50	98	1	0.01071
10:4969086:G:A	50	100	0.98	0.06663
10:4969264:T:C	50	86	0.8	0.01507
10:4969308:G:A	50	86	0.91	0.06409
10:4969500:A:G	50	94	0.94	0.3399
10:4970057:A:G	50	100	0.99	0.01961
10:4970535:G:T	50	98	0.96	0.1405
10:4970577:T:C	50	100	1	0.3065
10:4970711:C:T	50	100	0.99	0.07571
10:4970839:C:T	48	95.8	0.92	0.3074
10:4970972:A:C	50	92	1	0.3228
10:4970974:C:A	50	98	1	0.327
10:4971074:G:A	49	100	0.99	0.0581
10:4971081:T:G	49	100	0.92	0.01979
10:4971418:T:C	50	100	0.99	0.02269
10:4971420:A:G	50	100	0.99	0.02288
10:4971495:C:A	50	100	0.98	0.01997
10:4971524:A:T	50	98	0.73	0.03395
10:4971580:A:G	48	100	0.99	0.3397
10:4971668:A:T	50	100	1	0.3005
10:4972296:C:T	50	80	0.62	0.04339
10:4972510:A:G	50	100	0.98	0.01434
10:4972571:C:T	50	100	0.96	0.01979
10:4972743:C:A	50	98	0.88	0.01162
10:4972800:C:T	50	98	0.61	0.01144
10:4972812:G:C	50	100	0.81	0.0276
10:4973116:T:C	50	100	0.98	0.06645
10:4973326:G:A	50	96	0.99	0.3268
10:4973662:G:A	50	100	1	0.327
10:4973788:A:G	50	100	1	0.3272
10:4973950:C:T	50	98	0.96	0.2832
10:4974605:G:A	50	100	1	0.3272
10:4974835:T:G	50	100	1	0.327
10:4975414:T:C	50	100	0.98	0.06645
10:4975449:C:G	50	100	1	0.1244
10:4975500:T:C	50	100	0.98	0.01979
10:4975556:A:G	50	96	0.97	0.02741
10:4975940:A:G	32	78.1	0.94	0.283
10:4976029:C:G	44	100	0.97	0.06663
10:4976032:C:T	42	78.6	0.96	0.409
10:4976118:T:C	50	96	0.97	0.388
10:4976119:G:T	50	92	0.97	0.3889
10:4976418:G:A	50	98	0.99	0.3319
10:4976444:C:T	50	96	1	0.0138
10:4976487:A:T	50	100	0.98	0.01979
10:4976520:A:G	50	96	0.96	0.2812
10:4976629:T:A	50	100	0.81	0.01144
10:4976711:A:G	50	96	0.74	0.02832
10:4976861:A:C	50	100	0.98	0.01979
10:4976954:G:T	50	98	0.99	0.3313
10:4976955:G:A	50	98	0.99	0.3313
10:4976956:G:T	50	98	0.99	0.3315
10:4977128:C:T	50	100	1	0.122
10:4977409:T:G	50	100	0.96	0.2692
10:4977767:G:A	50	98	0.98	0.4341
10:4977782:G:A	50	100	0.86	0.01017
10:4977971:G:C	50	100	0.99	0.3253
10:4978020:T:C	50	100	0.89	0.02723
10:4978213:G:A	47	95.7	0.68	0.01235
10:4978222:T:C	46	100	0.93	0.01997
10:4978422:A:G	50	100	0.9	0.02687
10:4978431:T:G	50	100	0.81	0.02687
10:4978433:C:T	50	98	0.99	0.3259
10:4978512:T:G	50	100	0.95	0.2771
10:4978518:A:G	50	100	0.95	0.2772
10:4978519:C:A	50	100	0.95	0.2778
10:4978618:C:G	50	100	0.99	0.3268
10:4978727:C:T	50	98	0.98	0.122
10:4978934:A:C	50	100	0.85	0.01126
10:4979026:T:C	50	96	0.98	0.3379
10:4979070:T:C	50	98	0.98	0.3362
10:4979117:G:T	50	98	0.93	0.01253
10:4979198:T:C	50	100	0.97	0.3346
10:4979551:G:C	50	100	0.93	0.01398
10:4979554:A:C	50	100	0.96	0.01398
10:4979559:T:C	50	100	0.93	0.01398
10:4979560:G:C	50	100	0.95	0.01398
10:4979609:A:C	50	100	0.96	0.3301
10:4979610:G:A	50	100	0.96	0.3215
10:4979996:A:G	46	89.1	0.93	0.1948
10:4980015:T:G	49	93.9	0.98	0.01834
10:4980651:T:C	49	77.6	0.86	0.1547
10:4980987:T:C	50	100	0.71	0.02651
10:4981391:C:T	50	100	0.89	0.2538
10:4981449:A:C	50	96	0.94	0.05719
10:4981792:A:T	50	90	0.92	0.3092
10:4981859:G:T	50	100	0.88	0.01471
10:4982042:C:T	50	94	0.81	0.1049
10:4982164:A:C	50	98	0.79	0.3148
10:4982202:T:C	50	84	0.76	0.3932
10:4982218:T:C	50	98	0.79	0.06137
10:4982548:T:C	50	84	0.83	0.478
10:4982558:C:G	50	82	0.82	0.4539
10:4982562:T:A	50	82	0.83	0.4541
10:4982603:C:T	50	84	0.83	0.1812
10:4982646:G:A	50	90	0.83	0.3724
10:4982826:T:C	50	100	0.82	0.02052
10:4982862:G:A	50	96	0.9	0.1089
10:4982932:G:A	50	98	0.86	0.1353
10:4983291:T:G	50	100	0.97	0.4136
10:4983294:T:C	50	100	0.97	0.4136
10:4983447:T:C	50	100	0.98	0.4132
10:4983466:G:C	50	100	0.81	0.02578
10:4983825:A:T	50	100	0.99	0.4306
10:4983904:G:A	50	98	0.99	0.4306
10:4984172:A:G	50	98	0.99	0.4435
10:4984312:A:G	50	100	0.96	0.1498
10:4984488:G:A	50	100	0.92	0.1182
10:4984577:T:C	50	100	0.98	0.2683
10:4984631:C:T	50	100	0.99	0.4118
10:4984893:T:C	50	100	0.99	0.3141
10:4985268:G:A	50	98	0.99	0.4804
10:4985468:C:T	50	100	0.99	0.4764
10:4985739:C:T	50	100	1	0.4762
10:4985756:G:C	50	100	1	0.4764
10:4986252:G:A	50	100	0.99	0.2351
10:4986319:C:T	50	100	1	0.4804
10:4986530:C:T	50	98	0.99	0.2834
10:4986609:T:A	50	100	0.84	0.01906
10:4986753:G:A	50	100	0.96	0.02614
10:4986904:C:A	50	100	0.96	0.09459
10:4987080:G:A	49	100	0.97	0.01307
10:4987091:G:A	49	87.8	0.96	0.1954
10:4987209:C:T	47	97.9	0.95	0.152
10:4987507:C:T	36	100	0.88	0.0699
10:4987727:A:C	42	95.2	0.97	0.09005
10:4987848:G:A	45	97.8	0.96	0.1251
10:4987956:T:C	50	100	1	0.09677
10:4987962:G:C	50	100	0.77	0.01816
10:4988075:C:T	50	100	1	0.09005
10:4988176:A:T	50	100	0.98	0.1521
10:4988287:G:C	50	100	0.91	0.0443
10:4988334:G:A	50	100	1	0.09005
10:4988341:T:C	50	100	1	0.06881
10:4988668:A:G	50	100	1	0.08987
10:4988711:A:C	50	98	1	0.07171
10:4988714:G:A	50	98	1	0.07171
10:4988724:A:T	50	96	1	0.07171
10:4988764:A:G	50	96	0.98	0.2235
10:4988841:T:G	50	98	1	0.08987
10:4988887:C:G	50	98	0.78	0.01235
10:4989093:C:A	50	100	1	0.08987
10:4989168:G:T	50	100	1	0.09096
10:4989441:C:A	50	100	0.84	0.04394
10:4989452:A:T	50	98	1	0.3486
10:4989517:A:G	48	97.9	0.87	0.03831
10:4989685:C:T	50	98	1	0.3486
10:4989699:G:T	50	100	0.95	0.01979
10:4989823:C:T	50	100	0.98	0.063
10:4990092:C:T	50	100	0.99	0.152
10:4990094:C:G	50	98	1	0.3489
10:4990242:C:A	50	98	0.99	0.4067
10:4990512:A:G	50	100	1	0.0719
10:4990570:T:A	50	100	1	0.01126
10:4990721:G:A	50	100	1	0.07208
10:4990824:C:G	50	100	1	0.06899
10:4990963:G:T	50	100	0.92	0.01979
10:4991040:T:C	50	98	0.98	0.157
10:4991111:G:C	50	98	1	0.35
10:4991313:G:A	50	100	0.88	0.01616
10:4991470:A:G	50	98	0.88	0.0679
10:4991645:C:A	50	96	0.97	0.1799
10:4991646:A:G	50	96	0.94	0.1821
10:4991788:C:T	41	100	1	0.01416
10:4991964:A:G	41	100	0.98	0.02614
10:4992025:C:T	47	97.9	0.88	0.0561
10:4992190:T:C	50	96	0.98	0.01961
10:4992375:C:T	50	100	0.99	0.01307
10:4992434:C:A	50	100	1	0.0719
10:4992485:C:T	50	100	0.99	0.02614
10:4992568:T:C	50	98	0.99	0.1256
10:4992641:A:G	50	100	0.99	0.06282
10:4992660:A:T	49	98	1	0.3858
10:4992680:T:G	47	97.9	0.99	0.474
10:4992823:G:A	50	98	1	0.3482
10:4992826:A:T	50	98	1	0.3482
10:4992899:G:A	50	98	1	0.02233
10:4992914:C:T	50	100	1	0.06899
10:4992984:C:A	50	98	1	0.3482
10:4993054:C:T	50	98	1	0.3482
10:4993071:G:C	50	98	0.99	0.1256
10:4993202:G:A	50	100	1	0.2092
10:4993275:A:T	50	100	1	0.4123
10:4993485:T:A	50	100	1	0.3858
10:4993486:A:T	50	100	1	0.3858
10:4993739:C:A	50	100	0.99	0.02524
10:4994016:G:C	50	98	0.99	0.1251
10:4994041:A:G	50	100	1	0.348
10:4994154:G:A	50	100	0.99	0.4423
10:4994177:A:C	50	100	0.99	0.063
10:4994191:A:G	50	100	0.89	0.01017
10:4994249:G:A	50	98	0.99	0.1255
10:4994363:A:G	50	98	0.99	0.2092
10:4994367:C:T	50	100	0.99	0.02923
10:4994635:A:G	50	100	1	0.3747
10:4994812:G:A	50	98	1	0.07208
10:4994923:C:G	50	86	0.8	0.1153
10:4995068:T:C	40	92.5	0.99	0.02524
10:4995150:C:T	48	89.6	0.98	0.01997
10:4995722:G:C	50	98	0.85	0.04484
10:4995770:A:G	50	96	0.9	0.02487
10:4995913:T:C	50	90	0.96	0.1267
10:4995957:G:C	50	96	0.98	0.3406
10:4995987:C:T	49	98	0.85	0.01271
10:4996115:G:C	50	92	0.92	0.02251
10:4996228:A:G	49	93.9	0.99	0.4828
10:4996323:C:G	50	100	1	0.3477
10:4996637:C:T	50	100	1	0.07208
10:4996639:A:G	50	98	0.9	0.04557
10:4996798:T:C	50	100	0.92	0.01561
10:4996928:T:C	49	100	0.9	0.01634
10:4996976:A:C	50	100	0.96	0.09985
10:4997142:C:G	50	96	1	0.2387
10:4997387:A:G	50	100	0.95	0.04757
10:4997514:A:G	50	100	0.96	0.1002
10:4997811:G:A	50	100	1	0.3477
10:4997843:A:G	50	100	0.94	0.01271
10:4997905:A:G	50	100	0.99	0.06318
10:4997955:C:T	50	100	0.95	0.01797
10:4998021:T:C	50	98	1	0.3479
10:4998159:T:C	50	88	0.99	0.4439
10:4998161:T:C	50	88	0.99	0.4435
10:4998168:A:G	50	90	0.99	0.4423
10:4998249:C:T	50	100	0.99	0.06318
10:4998260:T:C	50	94	0.98	0.3455
10:4998326:G:A	50	100	0.95	0.04031
10:4998445:C:T	50	100	1	0.3479
10:4998480:A:C	50	100	1	0.3479
10:4998545:A:T	50	100	0.99	0.06318
10:4998841:C:T	50	100	0.99	0.063
10:4999104:C:A	50	96	0.97	0.1149
10:4999183:C:T	49	100	1	0.06917
10:4999206:T:C	49	89.8	0.9	0.1066
10:4999385:C:T	50	100	0.95	0.01779
10:4999402:G:A	50	100	1	0.07208
10:4999466:A:G	50	100	0.92	0.05501
10:4999488:A:G	50	100	0.99	0.06318
10:4999688:T:G	49	100	0.99	0.01162
10:4999724:C:T	48	83.3	0.96	0.1447
10:4999731:C:A	49	83.7	0.95	0.1186
10:5000102:T:C	49	98	0.98	0.1155
10:5000106:A:G	50	100	0.84	0.01616
10:5000124:A:T	50	100	0.99	0.07208
10:5000128:A:G	50	100	0.92	0.05501
10:5000134:T:C	50	100	0.98	0.01144
10:5000472:C:T	50	100	0.99	0.1249
10:5000592:G:A	50	100	1	0.07208
10:5000928:C:T	50	100	0.91	0.05501
10:5001136:C:T	50	100	0.97	0.1756
10:5001178:G:A	50	100	0.99	0.06318
10:5001196:G:C	50	100	0.99	0.0719
10:5001312:G:A	50	98	0.96	0.08569
10:5001629:A:T	50	100	0.99	0.06318
10:5001841:T:G	50	100	0.99	0.0719
10:5001904:A:G	50	100	0.98	0.1483
10:5002099:A:G	50	100	0.99	0.1247
10:5002280:C:T	50	100	0.99	0.1247
10:5002983:A:G	50	100	0.93	0.01271
10:5003183:A:G	50	100	0.85	0.01616
10:5003195:T:G	50	100	0.93	0.01271
10:5003196:T:A	50	100	0.99	0.07426
10:5003210:T:A	50	100	0.99	0.07407
10:5003241:T:C	50	100	0.99	0.07426
10:5003242:A:G	50	100	0.99	0.07407
10:5003330:G:A	50	100	0.99	0.07407
10:5003357:A:G	50	100	0.99	0.07407
10:5003508:A:G	49	100	0.98	0.07353
10:5003531:T:G	49	77.6	0.94	0.289
10:5003612:C:A	50	96	0.9	0.106
10:5003642:T:G	50	100	0.94	0.07444
10:5003670:A:G	50	94	0.88	0.3584
10:5004507:T:A	50	100	0.99	0.126
10:5004527:T:A	50	100	0.98	0.01162
10:5004715:A:G	50	96	0.92	0.1227
10:5004765:A:T	48	100	0.96	0.03631
10:5004845:C:T	42	100	0.99	0.01816
10:5005158:T:C	50	100	0.92	0.01253
10:5005220:A:G	50	100	1	0.07389
10:5005296:G:A	50	98	0.97	0.3631
10:5005822:A:G	50	100	0.99	0.3471
10:5006175:T:C	50	100	0.9	0.05465
10:5006377:G:A	50	100	0.87	0.02614
10:5006496:C:G	50	100	0.98	0.1937
10:5006624:C:T	50	98	0.62	0.0167
10:5006810:A:T	50	100	0.96	0.03667
10:5006842:T:C	50	100	0.96	0.2077
10:5006914:C:T	50	100	0.92	0.23
10:5006939:A:G	50	100	0.9	0.01634
10:5006973:T:C	50	98	0.88	0.2041
10:5007004:C:A	48	93.8	0.7	0.03377
10:5007040:C:G	45	97.8	0.93	0.01688
10:5007052:A:C	42	83.3	0.94	0.3108
10:5007056:G:A	48	87.5	0.92	0.2019
10:5007244:A:G	50	100	0.91	0.01107
10:5007299:T:C	50	98	0.95	0.0354
10:5007335:A:C	49	95.9	0.95	0.4884
10:5007359:A:G	50	96	0.98	0.06808
10:5007402:C:G	50	100	0.96	0.2191
10:5007406:C:G	50	98	0.9	0.1187
10:5007445:T:G	50	100	0.93	0.2311
10:5007561:G:A	50	88	0.91	0.189
10:5007589:A:C	50	98	0.7	0.01235
10:5007768:G:A	50	100	0.95	0.2039
10:5007826:T:C	50	90	0.61	0.03867
10:5007910:C:T	49	83.7	0.86	0.3985
10:5007929:T:C	48	89.6	0.77	0.1153
10:5008058:C:T	50	100	0.72	0.01216
10:5008135:T:A	50	100	0.92	0.0158
10:5008160:C:T	50	100	0.95	0.0492
10:5008180:A:T	50	88	0.84	0.4321
10:5008193:A:G	50	90	0.83	0.1681
10:5008199:C:T	50	92	0.83	0.1678
10:5008224:G:T	50	88	0.76	0.169
10:5008229:C:T	49	85.7	0.85	0.3297
10:5008262:C:A	48	83.3	0.87	0.2166
10:5008268:A:G	49	83.7	0.86	0.2144
10:5008275:G:A	49	81.6	0.9	0.2113
10:5008280:T:A	49	81.6	0.9	0.2111
10:5008285:T:C	49	83.7	0.9	0.2117
10:5008292:C:T	49	83.7	0.87	0.2117
10:5008567:G:T	49	95.9	0.85	0.04648
10:5008703:G:T	50	100	0.93	0.02505
10:5008802:T:G	50	100	0.9	0.01017
10:5008805:G:A	50	96	0.95	0.2856
10:5009050:G:A	50	100	0.85	0.04847
10:5009340:G:A	50	100	0.89	0.1543
10:5009379:C:A	50	98	0.86	0.06155
10:5009482:G:T	50	96	0.94	0.2159
10:5009531:A:C	49	100	0.93	0.1442
10:5009619:C:T	50	100	0.96	0.0561
10:5009627:T:C	50	96	0.87	0.1135
10:5009629:A:G	50	96	0.86	0.1089
10:5009639:C:G	50	98	0.91	0.2943
10:5009640:T:C	50	98	0.92	0.2947
10:5009679:C:T	50	98	0.94	0.1538
10:5009926:T:C	48	100	0.94	0.06209
10:5010114:T:C	47	80.9	0.94	0.2896
10:5010128:G:A	46	84.8	0.93	0.2905
10:5010279:C:T	50	92	0.93	0.2026
10:5010402:G:A	50	98	0.95	0.2927
10:5010474:G:A	50	100	0.95	0.15310000000000001
10:5010558:G:T	50	100	0.74	0.0187
10:5010620:C:T	50	100	0.97	0.05846
10:5010621:G:A	50	98	0.91	0.1106
10:5010669:A:T	50	100	0.74	0.01834
10:5010791:G:A	50	98	0.73	0.01852
10:5010870:T:C	49	100	0.97	0.05828
10:5011223:C:T	50	98	0.95	0.2919
10:5011235:C:T	50	100	0.96	0.04975
10:5011639:T:C	50	100	0.95	0.1509
10:5011866:T:C	50	98	0.92	0.1115
10:5011956:G:A	50	100	0.95	0.1518
10:5012016:G:A	50	90	0.93	0.4292
10:5012026:C:T	50	98	0.82	0.05138
10:5012058:G:T	50	94	0.94	0.4127
10:5012182:G:A	50	92	0.79	0.03486
10:5012194:A:G	49	91.8	0.9	0.1233
10:5012407:A:G	50	90	0.93	0.2812
10:5012427:G:A	50	90	0.95	0.2772
10:5012484:G:C	50	92	0.9	0.3043
10:5012487:T:C	50	92	0.9	0.305
10:5012502:C:G	49	83.7	0.9	0.4659
10:5012509:G:A	50	84	0.83	0.2102
10:5012510:A:C	50	86	0.89	0.4247
10:5012531:C:T	50	90	0.77	0.05084
10:5012631:A:G	50	94	0.87	0.05773
10:5012673:G:C	50	94	0.95	0.3007
10:5012681:G:A	50	98	0.97	0.01325
10:5013028:T:C	50	98	0.98	0.01525
10:5013090:T:C	50	100	0.94	0.1236
10:5013122:T:C	50	100	0.87	0.01289
10:5013173:G:A	50	98	0.92	0.06572
10:5013507:G:A	50	98	0.96	0.4345
10:5013584:A:G	50	98	0.98	0.01507
10:5013638:G:A	50	98	0.87	0.02487
10:5013651:C:T	50	100	0.91	0.1238
10:5013700:G:C	50	100	0.93	0.05828
10:5013758:A:G	50	98	0.95	0.4129
10:5013810:A:G	50	98	0.9	0.02633
10:5014165:A:T	50	100	0.92	0.0659
10:5014244:C:T	50	96	0.9	0.1414
10:5014277:T:G	50	100	0.91	0.1038
10:5014445:G:A	50	100	0.8	0.0167
10:5014496:T:C	49	98	0.96	0.4207
10:5014510:C:T	50	100	0.94	0.05828
10:5014525:G:C	50	98	0.95	0.1496
10:5014633:G:A	50	98	0.91	0.06645
10:5014745:A:G	50	100	0.91	0.05084
10:5014959:G:A	50	100	0.94	0.05846
10:5015213:C:T	50	100	0.82	0.01416
10:5015549:A:G	50	100	0.9	0.06663
10:5015622:C:G	50	100	0.97	0.3577
10:5015911:G:A	50	98	0.97	0.01489
10:5016290:C:T	50	98	0.94	0.2324
10:5016298:G:A	50	98	0.94	0.2328
10:5016301:T:C	50	98	0.94	0.2331
10:5016469:A:G	50	100	0.95	0.063
10:5017207:C:A	50	100	0.94	0.01943
10:5017220:C:T	50	100	0.99	0.01725
10:5017600:A:G	50	100	0.97	0.01688
10:5017660:C:G	50	100	0.84	0.04956
10:5017862:T:C	50	100	0.79	0.05428
10:5017867:A:G	50	100	0.78	0.05428
10:5017878:C:T	50	96	0.84	0.05283
10:5018102:G:C	50	100	0.76	0.01906
10:5018141:A:G	50	98	0.66	0.01235
10:5018154:G:A	50	96	0.82	0.09749
10:5018326:A:C	50	100	0.82	0.01398
10:5018331:C:A	50	100	0.83	0.01398
10:5018441:C:T	50	90	0.89	0.3756
10:5018466:T:C	50	100	0.87	0.0561
10:5018529:C:T	50	100	0.99	0.01888
10:5018588:G:C	50	88	0.9	0.3831
10:5018646:A:G	50	100	0.99	0.01888
10:5019349:G:A	50	96	0.95	0.2053
10:5019786:G:C	50	100	0.82	0.03322
10:5019979:C:T	50	98	0.87	0.2471
10:5020020:G:A	50	98	0.95	0.2039
10:5020560:C:A	50	98	0.95	0.2041
10:5020623:C:T	50	100	0.77	0.03086
10:5020800:G:A	50	98	0.77	0.03159
10:5020953:T:A	50	98	0.92	0.1447
10:5021190:C:A	50	98	0.92	0.2538
10:5021206:T:G	50	96	0.9	0.4771
10:5021297:G:A	50	100	0.98	0.05919
10:5021453:T:C	46	87	0.9	0.1501
10:5021625:T:C	50	82	0.86	0.2429
10:5021752:C:T	50	82	0.84	0.4214
10:5021857:G:A	50	100	0.86	0.01598
10:5021964:T:C	50	98	0.9	0.06754
10:5021979:A:T	50	96	0.9	0.09296
10:5021983:G:T	50	96	0.91	0.07317
10:5022105:A:G	50	96	0.93	0.2068
10:5022112:C:G	49	98	0.92	0.2097
10:5022125:T:G	50	98	0.93	0.09949
10:5022135:G:A	50	96	0.93	0.3491
10:5022148:T:G	50	94	0.92	0.3671
10:5022302:C:T	50	98	0.95	0.2288
10:5022321:C:G	50	98	0.94	0.3524
10:5022324:T:C	50	98	0.95	0.3526
10:5022325:A:G	50	98	0.95	0.3524
10:5022619:C:A	50	100	0.97	0.3557
10:5022649:A:G	50	98	0.97	0.3555
10:5022755:C:T	50	100	0.84	0.03068
10:5022816:T:A	50	98	0.98	0.3856
10:5022974:C:T	50	100	0.96	0.2418
10:5023056:C:T	50	98	0.98	0.2727
10:5023110:C:A	50	100	0.95	0.01434
10:5023555:C:T	50	100	0.99	0.221
10:5023564:C:T	50	98	0.95	0.1133
10:5023905:G:A	50	100	0.96	0.03903
10:5024047:C:A	50	100	0.95	0.02324
10:5024146:T:C	50	100	0.99	0.02433
10:5024319:C:T	50	98	0.99	0.221
10:5024325:C:T	50	98	0.91	0.04684
10:5024374:A:G	50	100	0.99	0.3863
10:5024484:C:T	50	100	0.98	0.05719
10:5024765:T:C	50	100	0.98	0.05701
10:5024773:G:C	50	98	0.99	0.3865
10:5024864:G:T	50	100	0.96	0.01961
10:5024916:T:C	50	100	0.86	0.01852
10:5025684:A:G	50	100	0.98	0.3849
10:5025729:A:G	50	100	0.99	0.3833
10:5025921:G:T	50	100	0.98	0.3834
10:5025949:T:C	50	100	0.98	0.221
10:5025968:G:A	50	100	0.97	0.216
10:5026032:G:T	50	100	0.93	0.03123
10:5026033:G:T	50	98	0.93	0.03141
10:5026228:G:A	50	98	0.95	0.01162
10:5026316:C:G	50	100	0.97	0.01216
10:5026371:A:G	50	100	1	0.02433
10:5026408:A:C	50	100	0.96	0.03522
10:5026413:T:C	50	100	0.92	0.04648
10:5026523:C:T	50	100	0.99	0.09168
10:5026747:G:A	50	100	0.99	0.09114
10:5026926:A:T	50	100	0.97	0.2126
10:5027216:A:G	48	85.4	0.98	0.4682
10:5027498:G:T	47	93.6	0.99	0.08569
10:5027643:A:G	49	98	0.96	0.01598
10:5027750:A:G	48	81.2	0.98	0.4717
10:5027838:A:G	50	98	0.98	0.4715
10:5027877:C:T	50	100	0.98	0.4717
10:5027878:A:G	50	100	0.98	0.4715
10:5027884:G:C	50	100	0.98	0.4715
10:5027885:G:A	50	100	0.98	0.4717
10:5027907:G:C	50	100	0.98	0.472
10:5027948:C:G	50	100	0.94	0.02633
10:5027957:A:T	50	98	0.77	0.01652
10:5027978:G:A	50	100	0.98	0.2923
10:5028072:C:T	46	97.8	0.97	0.2908
10:5028483:A:C	50	100	0.99	0.09132
10:5028535:C:A	50	100	0.98	0.05755
10:5028544:G:A	50	100	0.99	0.3856
10:5028791:A:C	50	100	0.99	0.05701
10:5028851:G:C	50	100	1	0.09132
10:5029010:G:A	49	100	1	0.09132
10:5029481:G:A	50	100	1	0.09132
10:5029499:C:G	50	100	0.97	0.0463
10:5029507:C:T	50	100	0.99	0.4439
10:5029555:G:A	50	100	0.99	0.02633
10:5029609:T:C	50	100	1	0.09132
10:5029714:C:T	50	100	0.97	0.04448
10:5029736:T:C	50	100	0.99	0.4775
10:5030072:G:A	50	100	0.99	0.4503
10:5030329:G:C	50	100	0.97	0.09132
10:5030403:T:G	50	100	0.97	0.09132
10:5030439:C:G	50	100	0.98	0.05773
10:5030858:C:A	50	100	0.99	0.2213
10:5030876:C:T	50	100	0.99	0.3016
10:5030992:C:G	50	100	0.98	0.06155
10:5031316:C:G	50	100	0.83	0.01198
10:5031620:A:G	50	100	0.99	0.0443
10:5031834:A:G	50	100	0.99	0.4103
10:5031884:A:G	50	100	0.99	0.09132
10:5031916:C:T	50	100	1	0.09132
10:5031917:G:A	50	100	1	0.04666
10:5032024:C:T	50	100	0.84	0.02015
10:5032342:T:C	50	100	1	0.01107
10:5032435:C:T	49	98	0.8	0.01598
10:5032507:C:T	50	100	1	0.3017
10:5032585:G:A	50	100	1	0.08878
10:5032645:C:T	50	100	1	0.03922
10:5032696:A:G	50	100	1	0.3528
10:5032700:G:A	50	100	0.98	0.06064
10:5032760:G:A	50	100	1	0.4441
10:5032783:G:A	50	100	1	0.09132
10:5032788:C:T	50	100	1	0.02433
10:5032822:C:T	50	98	1	0.3526
10:5032823:A:G	50	98	1	0.4439
10:5032863:G:A	50	100	0.84	0.02596
10:5032865:A:G	50	100	1	0.4441
10:5032869:T:C	50	100	1	0.4441
10:5032891:G:T	50	100	1	0.05047
10:5032929:C:G	50	100	0.99	0.2498
10:5032937:G:A	50	98	0.96	0.0118
10:5033174:A:G	50	100	1	0.09132
10:5033301:G:A	50	100	1	0.4415
10:5033532:T:A	50	100	1	0.3017
10:5033635:G:T	50	100	1	0.09132
10:5033647:C:A	50	100	0.99	0.02433
10:5033871:G:A	50	100	1	0.3019
10:5034175:C:T	50	100	0.99	0.2527
10:5034208:G:A	50	100	1	0.04394
10:5034253:C:T	50	100	1	0.02433
10:5034258:T:C	50	100	1	0.09132
10:5034393:G:A	50	100	1	0.09132
10:5034674:A:C	50	98	1	0.4448
10:5034745:T:G	50	100	1	0.09132
10:5034800:A:G	50	100	1	0.3528
10:5034880:T:A	50	100	0.99	0.2761
10:5034996:T:C	50	100	0.98	0.08914
10:5035349:A:G	50	98	1	0.06046
10:5035364:G:A	50	98	0.96	0.0138
10:5035411:T:C	50	100	1	0.331
10:5035592:G:T	50	100	1	0.331
10:5035593:A:T	50	100	1	0.331
10:5035812:A:T	50	100	1	0.3308
10:5035814:G:A	50	100	0.99	0.4975
10:5036013:A:T	50	100	1	0.0915
10:5036247:G:A	50	100	1	0.02433
10:5037232:C:T	50	100	1	0.05973
10:5037235:G:A	50	98	0.99	0.4121
10:5037537:G:A	50	100	0.97	0.02342
10:5038173:C:A	50	100	0.96	0.1924
10:5038193:A:G	50	100	1	0.01126
10:5038196:G:A	50	100	0.98	0.04775
10:5038590:G:A	50	98	1	0.3891
10:5038852:C:T	50	98	0.86	0.02142
10:5039333:G:A	50	100	1	0.02433
10:5039370:C:T	50	100	0.96	0.02106
10:5039380:C:T	50	100	1	0.4748
10:5039703:C:T	50	100	1	0.03486
10:5039852:C:T	50	98	1	0.478
10:5039856:A:G	50	100	0.91	0.02723
10:5040564:C:T	50	100	1	0.0394
10:5040731:A:G	50	100	0.99	0.01216
10:5040974:C:T	50	100	0.98	0.02342
10:5041312:G:T	50	100	1	0.02288
10:5041692:C:A	50	100	1	0.4788
10:5041762:T:C	50	100	1	0.03994
10:5041879:G:A	50	100	1	0.03976
10:5042242:G:A	50	100	1	0.02288
10:5042289:G:A	50	100	0.98	0.2121
10:5042404:C:G	50	100	1	0.4728
10:5042631:G:A	50	100	0.98	0.02342
10:5042660:G:C	50	100	0.98	0.1997
10:5042662:C:T	50	100	1	0.02288
10:5042736:A:G	50	100	1	0.4791
10:5042783:C:T	50	100	1	0.2295
10:5042990:C:T	50	98	0.98	0.2582
10:5043252:A:G	50	100	1	0.04775
10:5043339:T:G	50	100	1	0.02288
10:5043739:G:T	50	100	0.99	0.08497
10:5044106:A:G	50	100	1	0.4793
10:5044254:T:C	50	100	1	0.4791
10:5044274:G:C	50	100	1	0.03976
10:5044429:G:T	50	100	1	0.4791
10:5044616:A:T	50	100	0.8	0.02288
10:5044771:G:T	50	100	1	0.04793
10:5044890:C:T	49	100	1	0.4764
10:5045285:T:G	50	100	1	0.4791
10:5045325:G:C	50	100	1	0.4791
10:5045675:T:C	50	98	1	0.4789
10:5045722:C:A	50	100	1	0.04648
10:5045786:G:T	50	100	0.99	0.1995
10:5045933:G:T	50	100	0.98	0.08479
10:5046020:T:C	50	100	0.99	0.1552
10:5046064:T:C	50	100	1	0.4791
10:5046087:T:C	50	100	1	0.4802
10:5046088:G:A	50	100	0.85	0.01452
10:5046102:T:C	50	100	1	0.04757
10:5046111:A:G	50	100	1	0.04757
10:5046467:C:T	50	100	1	0.02288
10:5046588:G:A	50	100	1	0.04757
10:5046636:C:T	50	100	1	0.02433
10:5046735:A:G	50	100	1	0.04757
10:5046746:A:G	50	100	0.99	0.2293
10:5046832:A:G	50	100	1	0.04757
10:5046876:C:T	50	100	1	0.04757
10:5046881:C:T	50	100	1	0.04757
10:5046886:G:A	50	100	0.99	0.05211
10:5046951:G:A	50	100	1	0.04757
10:5047143:G:A	50	100	1	0.04757
10:5047477:C:A	50	98	0.97	0.02142
10:5047588:C:A	50	100	1	0.02324
10:5047612:C:G	50	100	1	0.02269
10:5047633:C:T	50	100	1	0.04757
10:5047673:G:C	50	100	1	0.04739
10:5047684:A:G	50	98	0.99	0.2745
10:5047885:G:A	49	98	1	0.4793
10:5047934:C:G	50	100	0.88	0.02651
10:5048209:G:A	50	100	1	0.04739
10:5048217:A:G	50	100	1	0.04739
10:5048253:A:G	50	100	1	0.04739
10:5048290:T:C	50	100	1	0.04739
10:5048375:T:C	50	100	1	0.04739
10:5048410:T:A	50	100	1	0.04739
10:5048475:A:G	50	100	1	0.4726
10:5048598:A:T	50	100	0.99	0.315
10:5048613:T:C	50	100	0.97	0.01561
10:5048698:T:G	50	100	1	0.02269
10:5048723:G:A	50	100	1	0.02269
10:5048928:A:C	50	100	1	0.04739
10:5048986:A:G	50	100	1	0.04739
10:5049009:G:A	50	98	1	0.4728
10:5049064:G:C	50	100	1	0.04739
10:5049067:G:T	50	100	1	0.4769
10:5049300:G:A	50	100	1	0.04739
10:5049446:C:T	50	100	1	0.04648
10:5049499:C:G	50	100	1	0.08951
10:5049510:C:A	50	100	0.98	0.0345
10:5049525:C:T	50	100	0.94	0.03849
10:5049560:A:G	50	100	1	0.04757
10:5049762:C:T	50	100	1	0.307
10:5049856:A:C	50	100	1	0.05011
10:5049935:G:A	50	100	1	0.05011
10:5049938:A:C	50	100	1	0.05011
10:5050044:T:C	50	100	1	0.4744
10:5050176:G:A	50	100	1	0.05084
10:5050688:C:T	50	100	0.99	0.3141
10:5050785:G:A	50	100	1	0.05338
10:5050852:T:C	50	100	1	0.08969
10:5050997:C:A	50	100	0.98	0.05338
10:5051085:G:T	50	100	1	0.05084
10:5051100:G:T	50	100	1	0.1496
10:5051285:C:T	50	100	0.95	0.03286
10:5051363:C:T	50	100	0.99	0.06028
10:5051607:C:T	50	100	1	0.476
10:5051650:A:T	50	100	1	0.05084
10:5051669:T:C	50	100	1	0.05338
10:5052040:C:T	50	100	0.99	0.4797
10:5052102:A:G	50	100	1	0.4744
10:5052195:G:A	50	100	0.99	0.1253
10:5052560:C:T	50	100	0.99	0.03431
10:5052612:C:G	50	98	0.97	0.02106
10:5052676:T:C	50	100	0.99	0.2326
10:5052720:G:A	50	98	0.94	0.04847
10:5052797:G:A	50	98	1	0.03994
10:5053166:G:C	50	100	1	0.03613
10:5053202:G:C	50	100	1	0.1491
10:5053241:C:T	50	100	1	0.0512
10:5053269:G:T	50	100	1	0.05138
10:5053355:C:T	50	100	1	0.3154
10:5053425:G:A	50	100	1	0.0512
10:5053720:T:C	50	100	0.85	0.01362
10:5053731:G:C	50	100	1	0.03431
10:5053908:G:C	50	100	1	0.03613
10:5054002:A:G	50	100	1	0.06028
10:5054329:C:T	50	100	0.92	0.02179
10:5054429:C:G	50	100	0.99	0.2714
10:5054794:C:A	50	98	1	0.1485
10:5054888:C:G	50	100	0.98	0.2032
10:5055143:T:A	50	100	0.99	0.3146
10:5055211:C:T	50	98	0.98	0.2035
10:5055213:G:T	50	96	0.99	0.48
10:5055275:C:T	50	100	0.97	0.01979
10:5055491:G:A	50	100	1	0.02578
10:5055723:G:C	50	100	1	0.02542
10:5055771:G:A	50	98	0.99	0.3154
10:5055772:G:A	50	100	0.99	0.08969
10:5055793:T:C	50	100	1	0.0187
10:5056006:G:A	50	98	1	0.469
10:5056154:G:A	50	98	1	0.0325
10:5056169:C:T	50	100	0.99	0.2747
10:5056644:C:T	50	100	0.99	0.2527
10:5056799:C:T	50	100	1	0.02578
10:5056831:A:C	50	100	0.77	0.01035
10:5057336:C:T	50	100	0.96	0.02088
10:5057502:T:G	50	100	0.99	0.2747
10:5057526:C:T	50	100	1	0.472
10:5057825:G:A	50	100	1	0.03994
10:5057975:C:A	50	100	1	0.03994
10:5058281:A:C	50	100	1	0.03994
10:5058566:C:G	50	100	1	0.3155
10:5058665:T:C	50	100	1	0.05374
10:5058677:C:T	50	100	1	0.03994
10:5058697:C:T	50	100	1	0.08969
10:5058891:G:A	50	100	1	0.3183
10:5058912:C:T	50	100	1	0.3155
10:5059000:A:T	50	100	1	0.03994
10:5059036:A:C	50	100	1	0.03994
10:5059227:G:T	50	100	1	0.02524
10:5059453:C:T	50	100	0.85	0.01362
10:5059454:A:G	50	100	0.99	0.307
10:5059461:A:C	50	100	0.99	0.2705
10:5059623:G:A	50	100	1	0.3161
10:5059626:C:T	50	100	0.98	0.03159
10:5059648:C:T	50	100	1	0.03994
10:5059660:C:T	50	100	0.87	0.02959
10:5059747:G:A	50	100	0.99	0.2751
10:5059771:C:G	50	100	0.99	0.2705
10:5059817:T:C	50	100	0.99	0.2705
10:5059818:G:A	50	100	1	0.02505
10:5059895:C:T	50	100	1	0.02505
10:5059972:T:C	50	100	0.99	0.2705
10:5060290:T:G	50	100	1	0.4748
10:5060357:G:T	50	100	0.96	0.01144
10:5060447:T:C	50	100	1	0.4742
10:5060540:G:A	50	100	1	0.1754
10:5060547:T:C	50	100	1	0.1754
10:5060686:C:T	50	100	0.99	0.1609
10:5060724:G:A	50	100	0.96	0.02905
10:5060735:G:C	50	100	1	0.03994
10:5060761:A:G	50	100	1	0.02505
10:5060765:T:C	50	100	1	0.02505
10:5060782:A:C	50	100	1	0.3154
10:5060785:T:G	50	100	1	0.3155
10:5060818:T:C	50	100	1	0.474
10:5060832:T:C	50	100	1	0.4739
10:5061015:G:A	50	100	1	0.06028
10:5061054:G:C	50	100	0.99	0.472
10:5061057:C:G	50	100	0.99	0.4996
10:5061102:C:T	50	100	0.99	0.1149
10:5061138:C:T	50	100	0.72	0.04012
10:5061253:T:C	50	98	0.8	0.02469
10:5061300:C:G	50	100	0.99	0.246
10:5061408:T:C	50	100	0.99	0.02524
10:5061536:G:A	50	100	1	0.08969
10:5061906:G:A	50	100	0.99	0.1609
10:5062011:A:G	50	100	0.99	0.4985
10:5062098:T:C	50	100	0.99	0.3154
10:5062191:C:A	50	100	1	0.03304
10:5062264:A:T	50	100	1	0.1757
10:5062284:A:G	50	100	0.97	0.02505
10:5062290:C:A	50	100	1	0.02578
10:5062293:T:G	50	100	0.97	0.08533
10:5062356:G:T	50	100	0.97	0.02524
10:5062716:G:A	50	100	0.99	0.09786
10:5062854:T:A	50	100	0.97	0.02505
10:5062949:G:T	50	100	1	0.03431
10:5063067:A:G	50	100	1	0.09223
10:5063514:A:G	50	100	0.98	0.05102
10:5063631:A:T	50	100	0.99	0.2211
10:5063684:G:A	50	100	0.98	0.05102
10:5063893:C:A	50	100	0.98	0.05102
10:5063925:C:T	50	98	0.66	0.01053
10:5063978:G:T	50	100	0.98	0.05102
10:5064108:A:T	50	98	0.96	0.02505
10:5064206:C:T	50	100	0.98	0.05084
10:5064239:G:A	50	100	0.98	0.05084
10:5064264:C:T	50	100	0.99	0.4751
10:5064283:C:T	50	100	0.98	0.05084
10:5064298:C:T	50	100	1	0.4737
10:5064330:G:A	50	98	0.98	0.05084
10:5064332:A:G	50	98	0.98	0.05084
10:5064344:C:T	50	96	0.99	0.1442
10:5064345:G:T	50	98	0.98	0.05102
10:5064880:T:G	50	100	0.99	0.2522
10:5064881:T:C	50	100	0.95	0.04176
10:5065284:A:G	50	100	1	0.06028
10:5065389:C:T	50	100	0.98	0.05084
10:5065581:G:A	50	98	0.98	0.05084
10:5065603:T:G	50	100	1	0.1485
10:5065931:T:C	50	100	1	0.4739
10:5066081:G:A	50	100	1	0.1443
10:5066121:G:T	50	100	1	0.08424
10:5066140:G:A	50	100	0.98	0.05084
10:5066314:A:G	50	100	0.99	0.4739
10:5066629:G:C	50	100	0.99	0.2525
10:5066788:A:G	50	100	0.98	0.05084
10:5066820:T:C	50	100	0.98	0.3212
10:5066856:C:T	50	100	0.99	0.3212
10:5066900:G:A	50	100	0.98	0.466
10:5067070:A:G	50	100	0.99	0.3214
10:5067844:T:C	50	100	0.99	0.4775
10:5068153:A:G	50	100	0.99	0.03994
10:5068232:A:G	50	100	1	0.1071
10:5068569:T:C	50	100	0.92	0.04339
10:5068773:G:A	50	100	1	0.1443
10:5068801:T:C	50	100	0.99	0.4724
10:5069508:T:G	50	100	1	0.06046
10:5069593:G:A	50	96	0.88	0.1031
10:5069902:G:A	50	100	0.97	0.09949
10:5069998:G:A	50	100	0.98	0.03413
10:5070083:C:T	50	100	0.94	0.04484
10:5070444:G:A	50	100	0.91	0.04339
10:5071378:G:C	50	100	1	0.06046
10:5071474:C:A	50	100	0.96	0.07952
10:5071519:T:C	49	100	0.97	0.2618
10:5071873:A:T	50	100	0.99	0.02614
10:5071991:C:A	50	100	0.98	0.2206
10:5072250:G:A	50	100	0.97	0.2703
10:5072501:G:A	50	100	0.96	0.3793
10:5072967:T:C	50	100	0.86	0.07716
10:5073165:T:C	50	96	0.82	0.1934
10:5073248:C:T	50	100	0.85	0.06917
10:5073467:T:C	50	100	0.84	0.01598
10:5073543:C:T	50	98	0.73	0.01416
10:5073662:T:C	50	90	0.62	0.1115
10:5073699:G:T	50	76	0.68	0.4624
10:5073715:T:G	50	84	0.72	0.4403
10:5073866:A:C	50	100	0.85	0.02288
10:5073956:T:C	50	90	0.76	0.1396
10:5073977:C:T	50	100	0.78	0.01271
10:5074128:C:G	50	90	0.78	0.2656
10:5074251:G:A	50	96	0.8	0.06699
10:5075080:G:T	50	98	0.92	0.3226
10:5075135:T:C	50	94	0.91	0.3929
10:5075232:G:A	50	100	0.93	0.3154
10:5075305:A:T	50	98	0.91	0.01852
10:5075371:C:T	50	100	0.76	0.02778
10:5075610:C:T	50	96	0.94	0.3239
10:5076039:A:G	50	98	0.96	0.1028
10:5076130:A:C	50	98	0.96	0.09858
10:5076264:C:T	50	100	0.75	0.01434
10:5076650:G:C	50	98	0.97	0.09877
10:5076653:C:T	50	98	0.97	0.1164
10:5076726:A:G	50	98	0.98	0.1028
10:5076835:C:G	50	98	0.98	0.1167
10:5076901:C:A	50	98	0.95	0.3155
10:5077107:A:G	50	98	0.97	0.01634
10:5077352:C:T	50	98	0.95	0.1131
10:5077724:G:A	50	100	0.7	0.02306
10:5077790:C:T	50	100	0.97	0.104
10:5077834:C:G	50	100	0.8	0.01598
10:5077965:G:T	50	100	0.97	0.1126
10:5078035:C:T	50	96	0.95	0.3399
10:5078140:T:G	50	96	0.95	0.4532
10:5078522:G:A	50	100	0.98	0.1038
10:5078953:G:A	50	100	0.81	0.0158
10:5079014:T:C	50	100	0.98	0.1038
10:5079553:C:A	50	96	0.95	0.3417
10:5079680:A:T	50	100	0.98	0.09985
10:5079841:A:G	50	96	0.95	0.3337
10:5080234:G:A	50	100	0.9	0.04902
10:5080378:T:C	50	100	0.96	0.09985
10:5080610:G:T	50	96	0.95	0.3083
10:5080781:A:G	50	98	0.84	0.02251
10:5080863:A:T	50	96	0.94	0.2309
10:5080944:A:G	50	96	0.92	0.4263
10:5081077:G:C	50	96	0.96	0.2277
10:5081315:T:G	50	98	0.98	0.2373
10:5082143:T:C	50	100	0.98	0.02033
10:5082439:T:C	50	98	0.98	0.05465
10:5082542:C:G	50	100	0.96	0.04938
10:5082563:T:C	50	100	0.99	0.1385
10:5082817:T:A	50	100	0.66	0.01198
10:5082969:A:G	50	100	0.98	0.1113
10:5083230:C:G	50	100	1	0.01126
10:5083346:T:C	50	100	0.99	0.1721
10:5083404:A:G	50	100	0.99	0.0207
10:5083422:G:A	50	98	1	0.2304
10:5083473:A:G	50	100	0.97	0.03123
10:5083476:G:A	50	100	0.98	0.04956
10:5083527:G:A	50	100	0.9	0.01924
10:5083529:T:A	49	100	0.89	0.0207
10:5083804:T:C	50	96	1	0.4873
10:5083852:A:G	50	98	0.99	0.1387
10:5083924:T:C	50	100	0.99	0.0207
10:5083948:G:C	50	100	1	0.04339
10:5084086:G:A	50	100	1	0.1701
10:5084144:T:C	50	100	1	0.04938
10:5084244:G:A	50	96	1	0.1701
10:5084374:A:G	48	97.9	0.98	0.05465
10:5084394:C:G	48	97.9	0.99	0.2667
10:5084516:C:T	50	100	1	0.02088
10:5084517:T:G	50	100	0.9	0.01253
10:5084558:G:A	50	100	0.85	0.02269
10:5084619:A:C	50	96	0.98	0.2008
10:5084710:C:T	50	98	1	0.4946
10:5084722:T:C	50	98	1	0.2246
10:5084792:C:T	50	100	1	0.01126
10:5084793:A:G	50	90	1	0.179
10:5084985:A:G	49	100	0.99	0.2683
10:5085134:A:G	48	100	0.99	0.1387
10:5085428:A:T	50	98	1	0.2796
10:5085471:G:A	50	100	0.99	0.3459
10:5085578:C:T	50	100	0.99	0.1616
10:5085801:T:G	50	100	0.99	0.01144
10:5085903:T:C	50	98	0.97	0.167
10:5086238:T:C	50	98	0.99	0.1616
10:5086362:C:A	49	100	0.99	0.1113
10:5086431:A:G	50	88	0.99	0.498
10:5086441:C:G	50	98	0.93	0.05646
10:5086929:A:G	50	76	0.99	0.1387
10:5086944:T:C	50	88	1	0.4998
10:5086947:C:T	50	88	1	0.4998
10:5087058:A:C	50	100	0.99	0.1799
10:5087078:G:A	50	100	0.99	0.1701
10:5087673:T:C	50	100	1	0.04212
10:5087934:C:A	50	100	0.98	0.211
10:5087975:C:G	50	100	0.99	0.4995
10:5088418:G:A	50	100	1	0.2213
10:5088475:A:C	50	100	0.94	0.01797
10:5088532:A:G	50	98	1	0.4998
10:5088573:T:C	50	100	0.99	0.2527
10:5088591:T:A	50	100	1	0.2602
10:5088988:A:G	50	96	0.93	0.1236
10:5089113:G:A	50	100	0.99	0.209
10:5089224:C:T	50	100	0.99	0.01017
10:5089253:G:T	50	100	1	0.04339
10:5089618:A:C	50	100	1	0.4973
10:5089753:A:G	50	100	0.99	0.2856
10:5089781:T:G	50	100	0.99	0.2088
10:5089784:T:G	50	100	0.99	0.02869
10:5089947:G:A	50	100	1	0.0423
10:5090083:C:T	50	100	1	0.4886
10:5090170:A:G	50	100	0.95	0.0512
10:5090255:G:T	50	100	1	0.02052
10:5090396:C:T	50	98	1	0.2725
10:5090476:A:C	50	100	1	0.02052
10:5090524:A:G	50	100	1	0.04339
10:5090724:A:G	50	100	1	0.0423
10:5090948:C:G	50	100	0.99	0.1389
10:5090954:C:T	50	100	1	0.2215
10:5091432:A:G	50	100	0.94	0.05483
10:5091647:A:C	50	100	1	0.1705
10:5091703:A:G	50	100	0.94	0.05047
10:5091711:G:A	50	100	0.98	0.03577
10:5091851:G:A	50	100	0.99	0.1389
10:5092224:T:C	50	100	1	0.2834
10:5092319:A:C	50	100	0.99	0.1387
10:5092681:G:A	50	100	1	0.2625
10:5092812:C:T	50	100	1	0.04412
10:5092917:A:T	50	100	1	0.284
10:5093021:T:C	50	100	1	0.284
10:5093092:T:C	50	100	1	0.01126
10:5093849:C:A	50	100	1	0.02033
10:5093956:A:G	50	100	1	0.4991
10:5094011:C:T	50	98	1	0.252
10:5094168:A:C	50	100	0.99	0.1387
10:5094307:A:G	50	100	1	0.2856
10:5094459:C:G	50	100	1	0.4989
10:5094723:A:G	50	100	1	0.2859
10:5094851:G:A	50	100	1	0.0423
10:5095409:G:A	50	100	1	0.2086
10:5095622:A:T	50	100	0.98	0.1934
10:5095681:G:C	50	100	1	0.0423
10:5095844:A:G	50	100	0.99	0.1383
10:5095912:G:A	50	100	0.95	0.04847
10:5096180:T:G	50	100	1	0.4984
10:5096343:A:G	50	100	1	0.04321
10:5096415:G:A	50	100	1	0.282
10:5096522:G:A	50	100	0.98	0.03268
10:5096555:A:G	50	100	1	0.02959
10:5096811:T:C	50	100	1	0.4946
10:5097069:A:G	50	100	1	0.04212
10:5097493:G:A	50	100	1	0.1679
10:5097623:C:A	50	100	0.99	0.2484
10:5097694:C:A	50	100	0.99	0.1109
10:5098067:A:G	50	100	0.99	0.2544
10:5098131:C:T	50	100	1	0.02306
10:5098788:T:C	50	100	1	0.04212
10:5098945:A:G	50	100	0.99	0.246
10:5099070:G:T	50	100	1	0.0423
10:5099097:G:A	50	100	0.99	0.1109
10:5099115:C:G	50	100	1	0.4955
10:5099338:G:A	50	100	1	0.01943
10:5099693:T:C	50	100	0.96	0.03831
10:5099941:C:T	50	100	0.95	0.01997
10:5100014:C:T	50	100	1	0.2431
10:5100090:T:C	50	100	1	0.0276
10:5100125:T:C	50	100	1	0.0285
10:5100231:T:C	50	100	1	0.4931
10:5100605:G:A	50	100	1	0.1716
10:5100663:C:A	50	100	1	0.02741
10:5101017:C:G	50	100	1	0.04267
10:5101354:A:G	50	98	1	0.2658
10:5101356:A:G	49	100	1	0.2658
10:5101710:T:C	50	100	1	0.2678
10:5101743:A:C	50	100	1	0.2678
10:5101845:T:G	50	100	0.99	0.2867
10:5101871:C:G	50	100	1	0.2567
10:5101881:A:T	50	100	1	0.2567
10:5102331:A:G	50	100	1	0.205
10:5102407:T:C	50	100	0.99	0.1398
10:5102429:C:T	50	100	1	0.2662
10:5102443:T:C	50	100	1	0.2676
10:5102446:C:G	50	100	1	0.2662
10:5102465:C:G	49	100	0.99	0.2137
10:5102576:C:T	48	100	0.96	0.04993
10:5102701:C:A	50	100	0.99	0.02505
10:5102777:C:T	50	100	1	0.2676
10:5102946:G:T	50	100	0.88	0.02524
10:5102986:A:G	50	100	1	0.4659
10:5103072:A:G	50	100	1	0.2678
10:5103079:A:G	50	100	1	0.268
10:5103083:A:G	50	100	1	0.2678
10:5103122:C:T	50	100	1	0.2676
10:5103177:C:T	50	100	1	0.2678
10:5103178:G:A	50	100	1	0.2958
10:5103241:G:A	50	100	1	0.2674
10:5103257:C:T	50	100	1	0.1721
10:5103271:C:T	50	100	0.97	0.02197
10:5103275:C:T	50	98	1	0.01416
10:5103386:A:G	50	100	0.99	0.02524
10:5103414:T:A	50	100	1	0.2671
10:5103531:C:G	50	100	1	0.4913
10:5103634:G:C	50	100	1	0.2674
10:5103827:G:C	50	100	1	0.04285
10:5103942:A:G	50	100	1	0.04267
10:5104074:G:A	50	100	1	0.2674
10:5104296:C:T	50	100	1	0.2705
10:5104369:T:A	50	98	1	0.04267
10:5104405:T:C	50	100	1	0.268
10:5104475:C:A	50	100	1	0.2062
10:5104510:G:T	50	100	0.96	0.0492
10:5104695:T:C	50	98	0.98	0.0443
10:5104731:C:T	50	100	1	0.2298
10:5104852:T:C	50	100	1	0.2678
10:5104975:G:C	50	100	1	0.2667
10:5104985:G:T	50	100	1	0.1721
10:5105013:G:T	50	100	1	0.2678
10:5105016:T:G	50	100	1	0.2678
10:5105216:A:G	50	100	1	0.2683
10:5105328:T:C	50	100	1	0.04267
10:5105378:C:T	50	100	0.91	0.02269
10:5105387:A:G	50	100	1	0.2676
10:5105434:G:A	50	100	0.98	0.04394
10:5105459:G:A	50	100	1	0.01107
10:5105513:G:C	50	100	1	0.01107
10:5105717:G:A	50	100	1	0.4501
10:5105728:G:A	50	100	1	0.01107
10:5105933:T:G	50	100	1	0.0118
10:5105940:G:C	50	100	1	0.01144
10:5106027:A:G	50	100	1	0.01107
10:5106185:T:C	50	100	1	0.02124
10:5106195:T:C	50	100	1	0.2357
10:5106261:C:T	50	100	1	0.2369
10:5106338:T:C	50	100	1	0.03214
10:5106384:A:C	50	100	1	0.04267
10:5106431:C:T	50	100	1	0.04267
10:5106461:G:A	50	100	1	0.04139
10:5106477:G:A	50	100	1	0.266
10:5106520:G:A	50	100	1	0.2357
10:5106574:A:C	50	100	1	0.2357
10:5106731:A:G	50	100	1	0.2144
10:5106734:A:C	50	100	1	0.04139
10:5106775:A:G	50	100	1	0.04139
10:5106952:A:G	50	100	1	0.2144
10:5106954:C:T	50	100	1	0.01017
10:5106978:C:A	50	100	1	0.04139
10:5107111:T:C	50	100	1	0.2771
10:5107138:A:G	50	100	1	0.2357
10:5107212:G:A	50	100	1	0.04139
10:5107221:T:C	50	100	1	0.2769
10:5107235:T:C	50	100	1	0.2771
10:5107347:A:G	50	100	1	0.02124
10:5107457:T:G	50	100	1	0.0443
10:5107511:G:A	50	100	1	0.4501
10:5107629:C:A	50	100	0.8	0.01035
10:5107796:C:A	50	100	1	0.01416
10:5107801:C:A	50	98	0.86	0.05646
10:5107856:A:G	50	100	1	0.2654
10:5108160:T:G	50	100	1	0.02687
10:5108206:G:A	50	98	1	0.2177
10:5108373:C:T	49	100	1	0.02124
10:5108374:G:A	49	100	0.99	0.2582
10:5108375:T:A	49	100	0.98	0.04139
10:5108398:A:G	50	100	0.99	0.1492
10:5108450:G:A	50	100	1	0.2554
10:5108492:T:C	50	100	1	0.01362
10:5108622:C:T	50	100	1	0.2175
10:5108891:T:C	50	100	0.99	0.09023
10:5109036:G:C	50	100	1	0.2244
10:5109118:T:C	50	100	1	0.2244
10:5109162:C:T	50	100	1	0.01089
10:5109163:G:A	50	100	1	0.4083
10:5109266:C:T	50	100	0.91	0.01035
10:5109357:G:A	50	100	0.91	0.02251
10:5109373:G:A	50	100	0.99	0.1405
10:5109379:A:G	50	100	1	0.2075
10:5109625:C:G	50	100	1	0.4094
10:5109693:G:A	50	100	1	0.04375
10:5109737:C:G	50	98	0.96	0.1316
10:5109784:C:T	50	100	0.94	0.0216
10:5109913:G:A	50	100	1	0.04375
10:5109914:A:T	50	100	1	0.4089
10:5109962:G:A	50	100	1	0.2251
10:5109970:T:C	50	100	0.99	0.1403
10:5109972:C:T	50	100	1	0.01089
10:5110046:A:G	50	100	1	0.3978
10:5110052:G:A	50	100	1	0.2168
10:5110328:C:T	50	100	0.98	0.02033
10:5110337:C:T	50	100	0.99	0.02124
10:5110395:G:A	50	98	0.89	0.02215
10:5110397:G:T	50	100	1	0.01089
10:5110488:G:A	50	100	0.99	0.1402
10:5110526:C:T	50	98	0.88	0.0236
10:5110597:T:C	49	100	1	0.04303
10:5110829:A:G	50	100	1	0.01017
10:5110843:T:C	50	100	1	0.02705
10:5110887:C:T	50	98	0.96	0.02505
10:5110909:G:C	50	100	0.99	0.3725
10:5111091:A:G	50	96	0.98	0.2253
10:5111157:A:G	49	83.7	1	0.4203
10:5111180:A:G	50	98	1	0.4094
10:5111183:G:A	50	98	1	0.4098
10:5111229:A:G	50	100	1	0.3987
10:5111306:C:T	50	100	1	0.4094
10:5111366:T:C	50	100	1	0.04375
10:5111413:T:C	50	98	1	0.2257
10:5111507:C:T	50	100	0.99	0.04303
10:5111508:A:G	50	100	1	0.3827
10:5111531:A:T	50	100	1	0.2064
10:5111550:A:G	50	100	1	0.409
10:5111668:T:C	50	100	1	0.04394
10:5111784:C:T	50	96	1	0.06935
10:5111809:A:G	50	100	1	0.01961
10:5112063:G:A	50	96	1	0.1723
10:5112099:G:A	50	100	1	0.1834
10:5112161:T:C	49	100	1	0.04394
10:5112191:T:C	50	98	0.99	0.1133
10:5112419:G:A	50	98	1	0.04303
10:5112429:A:C	50	98	1	0.04375
10:5112446:C:G	50	100	0.99	0.1425
10:5112618:C:T	50	96	0.98	0.01507
10:5112619:G:T	50	92	1	0.1901
10:5112623:T:C	50	98	1	0.2257
10:5112652:G:A	50	92	1	0.3976
10:5112778:C:T	50	100	0.77	0.02088
10:5112853:T:C	50	100	1	0.02124
10:5112888:A:G	50	100	1	0.04303
10:5113070:A:C	50	98	1	0.2545
10:5113407:G:A	50	100	1	0.02124
10:5113524:C:T	50	100	0.99	0.05011
10:5113529:C:G	50	98	0.95	0.03486
10:5113603:A:T	50	100	1	0.2077
10:5113868:G:A	50	100	0.88	0.01761
10:5113922:T:C	50	100	1	0.04121
10:5113949:G:A	50	96	1	0.2249
10:5113963:C:T	50	98	0.99	0.1402
10:5113990:C:A	50	100	0.98	0.01924
10:5114008:A:G	50	100	0.99	0.1402
10:5114043:C:G	50	100	1	0.2061
10:5114221:T:A	50	100	0.99	0.1135
10:5114472:A:G	50	100	1	0.2542
10:5114493:T:A	50	100	1	0.01107
10:5114719:C:T	50	100	1	0.04375
10:5114726:C:T	50	100	0.98	0.03286
10:5114735:T:C	50	100	1	0.04375
10:5114780:G:A	50	100	1	0.01089
10:5114947:G:A	50	100	1	0.4094
10:5115090:G:T	50	100	1	0.04394
10:5115111:A:T	50	100	1	0.04121
10:5115145:C:T	50	100	1	0.2504
10:5115349:G:C	50	100	1	0.06318
10:5115541:T:C	50	100	1	0.4094
10:5115674:T:A	50	98	0.99	0.1347
10:5115704:T:C	50	100	0.99	0.1402
10:5115711:G:A	50	100	1	0.02124
10:5115801:G:C	50	100	1	0.04375
10:5115912:A:C	50	100	1	0.2259
10:5116283:G:A	50	100	1	0.1723
10:5116294:T:G	50	100	1	0.04375
10:5116319:G:A	50	100	1	0.05919
10:5116371:A:C	50	100	1	0.04303
10:5116378:G:A	50	100	1	0.4096
10:5116417:A:G	50	100	1	0.1723
10:5116490:G:C	50	100	1	0.409
10:5116848:A:T	50	100	1	0.4094
10:5116851:C:T	50	100	1	0.1723
10:5116901:G:A	50	100	1	0.01017
10:5117261:G:A	50	100	1	0.4087
10:5117280:G:A	50	100	1	0.2248
10:5117405:T:C	50	100	1	0.1725
10:5117604:A:T	50	100	0.98	0.1736
10:5117691:C:T	50	100	1	0.236
10:5117743:G:A	50	100	0.99	0.2248
10:5117853:G:T	50	100	0.99	0.1133
10:5118013:G:A	50	100	1	0.04139
10:5118307:T:C	50	100	0.99	0.1402
10:5118312:A:G	50	100	1	0.4434
10:5118421:G:A	50	100	1	0.3362
10:5118557:G:A	50	100	1	0.3362
10:5118592:G:A	50	100	1	0.3362
10:5118627:C:G	50	100	1	0.3362
10:5118637:G:A	50	100	1	0.2291
10:5118639:C:T	50	100	1	0.3362
10:5118756:A:G	50	100	0.98	0.02033
10:5118775:T:C	50	100	1	0.2186
10:5118799:C:T	50	100	1	0.02106
10:5119275:G:T	50	100	1	0.2881
10:5119311:G:A	50	100	1	0.3366
10:5119508:T:A	50	100	1	0.3366
10:5119526:T:C	50	100	1	0.2885
10:5119763:A:G	50	100	1	0.2887
10:5120061:C:T	50	100	1	0.02215
10:5120116:A:T	50	100	1	0.14
10:5120284:T:A	50	100	1	0.337
10:5120488:G:A	50	100	1	0.01979
10:5120696:G:T	50	100	1	0.06391
10:5120768:G:C	50	100	1	0.01997
10:5120783:C:T	50	100	1	0.3371
10:5120795:T:C	50	100	1	0.3371
10:5120877:T:C	50	100	1	0.219
10:5121015:T:C	50	100	1	0.3373
10:5121064:C:T	50	100	1	0.2191
10:5121065:G:A	50	98	1	0.2244
10:5121075:C:T	50	100	1	0.3373
10:5121482:T:C	50	100	1	0.3233
10:5121583:G:A	50	100	1	0.2879
10:5121628:C:T	50	100	1	0.3375
10:5121811:C:G	49	100	1	0.3373
10:5121859:G:A	50	100	0.96	0.04267
10:5121932:G:C	50	100	1	0.3373
10:5122077:T:A	50	100	1	0.2191
10:5122084:A:C	50	100	1	0.1402
10:5122193:C:A	50	100	1	0.3355
10:5122644:G:A	50	100	1	0.3736
10:5123079:T:C	50	100	1	0.3377
10:5123087:A:T	50	100	1	0.03504
10:5123203:T:C	50	100	1	0.3375
10:5123277:C:T	50	100	1	0.2302
10:5123332:C:T	50	100	1	0.3375
10:5123333:G:A	50	100	1	0.2257
10:5123495:G:A	50	100	1	0.2881
10:5123628:A:G	50	100	1	0.3375
10:5123694:C:T	50	100	1	0.2088
10:5123751:C:A	50	100	1	0.04121
10:5124113:T:A	50	100	1	0.04339
10:5124558:G:A	50	100	1	0.3375
10:5124693:A:C	50	100	1	0.1131
10:5124715:T:C	50	100	1	0.3375
10:5124716:A:C	50	100	1	0.3375
10:5125213:G:C	50	100	0.95	0.01797
10:5125272:A:G	50	100	1	0.2295
10:5125307:T:G	50	100	1	0.01979
10:5125961:G:A	50	100	1	0.3377
10:5125966:G:A	50	100	1	0.04339
10:5125983:T:C	50	100	1	0.02015
10:5126008:A:G	50	100	1	0.3377
10:5126161:T:C	50	100	1	0.04303
10:5126338:T:G	50	100	1	0.407
10:5126498:G:A	50	100	1	0.1402
10:5126786:G:C	50	100	0.98	0.04248
10:5126801:A:G	50	100	1	0.3379
10:5126811:G:C	50	100	1	0.04121
10:5126812:A:C	50	100	1	0.3379
10:5126934:A:T	50	100	1	0.3379
10:5126969:G:T	50	100	1	0.3379
10:5126978:G:A	50	100	1	0.3379
10:5127030:A:C	50	100	1	0.2584
10:5127151:T:C	50	100	1	0.3381
10:5127213:T:A	50	98	0.99	0.1854
10:5127222:A:T	50	100	0.98	0.2422
10:5127256:G:A	50	100	1	0.3381
10:5127327:A:T	50	100	1	0.3381
10:5127514:T:C	50	100	1	0.3381
10:5127524:G:A	50	100	1	0.3381
10:5127574:C:T	50	100	1	0.02015
10:5127616:G:A	50	100	1	0.3381
10:5127801:T:G	50	100	1	0.3381
10:5127835:G:C	49	100	1	0.2182
10:5127870:T:C	50	100	0.99	0.01035
10:5127930:G:A	50	100	0.99	0.01035
10:5128192:T:A	50	100	1	0.3381
10:5128219:A:G	50	100	1	0.3381
10:5128303:A:G	50	100	1	0.4065
10:5128363:A:G	50	100	1	0.01979
10:5128421:T:A	50	100	1	0.3381
10:5128525:G:T	50	100	1	0.01979
10:5128641:A:G	50	100	1	0.04339
10:5128906:G:A	50	100	1	0.3379
10:5128962:C:T	50	100	0.99	0.2026
10:5128980:C:G	50	100	1	0.2308
10:5128981:A:G	50	100	1	0.3381
10:5129044:C:G	50	100	1	0.2199
10:5129070:C:T	50	100	1	0.3381
10:5129094:G:A	50	100	0.66	0.0187
10:5129169:T:C	50	100	1	0.3364
10:5129376:T:C	50	100	1	0.3381
10:5129467:A:G	50	100	1	0.01416
10:5129525:T:A	50	100	1	0.04303
10:5129587:C:T	50	100	1	0.3381
10:5129726:A:G	50	100	1	0.3381
10:5129865:C:T	50	100	1	0.4877
10:5129883:A:T	50	100	1	0.04303
10:5129894:C:G	50	100	1	0.02687
10:5130036:C:A	50	100	1	0.3382
10:5130047:A:G	50	100	1	0.2544
10:5130152:G:A	50	100	1	0.2202
10:5130229:G:C	50	100	1	0.3384
10:5130313:T:C	50	100	1	0.3384
10:5130462:A:C	50	100	1	0.06336
10:5130713:T:C	50	100	1	0.3382
10:5130807:T:C	50	100	0.99	0.3381
10:5131087:G:T	50	100	1	0.3381
10:5131130:T:G	50	100	1	0.04303
10:5131132:T:G	50	100	1	0.3381
10:5131435:T:G	50	100	1	0.1489
10:5131554:C:T	50	100	0.99	0.2547
10:5131753:T:C	50	100	1	0.1131
10:5131937:G:C	50	100	1	0.3362
10:5131943:G:A	50	100	1	0.3362
10:5132283:A:G	50	100	1	0.2075
10:5132297:C:T	50	100	1	0.3364
10:5132343:C:T	50	100	1	0.3366
10:5132374:T:C	50	100	1	0.3362
10:5132375:G:A	50	100	1	0.3362
10:5132501:A:G	50	100	1	0.3364
10:5132515:C:T	50	100	1	0.3364
10:5132598:G:A	50	100	1	0.03686
10:5132602:C:T	50	100	1	0.3364
10:5132721:C:T	50	100	1	0.3364
10:5132807:G:A	50	100	1	0.04339
10:5132867:A:G	50	100	1	0.4857
10:5132868:T:C	50	100	1	0.1131
10:5132886:T:C	50	100	1	0.2289
10:5133258:A:G	50	100	1	0.2589
10:5133289:G:T	50	100	1	0.2331
10:5133339:T:A	50	100	1	0.3362
10:5133406:T:G	50	100	1	0.2576
10:5133987:A:G	50	100	1	0.3279
10:5134006:G:A	50	100	1	0.04248
10:5134028:G:A	50	100	1	0.3373
10:5134038:A:T	50	100	1	0.3373
10:5134166:G:A	50	100	1	0.2511
10:5134243:C:T	50	100	1	0.01979
10:5134362:T:C	50	100	1	0.02832
10:5134504:C:A	50	100	1	0.02505
10:5134535:A:C	50	100	0.99	0.2582
10:5134591:C:T	50	100	1	0.203
10:5134621:G:C	50	100	1	0.4864
10:5134707:C:T	50	100	1	0.3375
10:5135116:C:T	50	100	1	0.3375
10:5135158:G:A	50	100	1	0.4871
10:5135365:G:A	50	100	1	0.3375
10:5135472:T:C	50	100	1	0.242
10:5135735:A:G	50	100	1	0.3373
10:5136077:C:T	50	100	1	0.3373
10:5136285:C:T	50	100	0.98	0.02269
10:5136323:G:C	50	100	1	0.3366
10:5136360:G:A	50	100	1	0.3388
10:5136393:C:T	50	100	1	0.04248
10:5136466:C:G	50	100	1	0.3371
10:5136471:T:C	50	100	1	0.3371
10:5136502:A:G	50	100	1	0.337
10:5136626:T:C	50	100	1	0.04357
10:5136865:C:A	50	100	1	0.3362
10:5137094:C:T	50	100	1	0.04357
10:5137122:T:A	50	100	1	0.3371
10:5137170:C:A	50	100	1	0.3371
10:5137267:T:C	50	100	1	0.3371
10:5137313:C:T	50	100	1	0.3371
10:5137325:A:G	50	100	1	0.3371
10:5137534:C:T	50	100	1	0.04357
10:5137550:T:C	50	100	1	0.3264
10:5137680:C:T	50	100	1	0.04357
10:5137690:A:G	50	100	1	0.02033
10:5137693:C:T	50	100	0.99	0.3371
10:5137945:G:A	49	100	1	0.01997
10:5137975:G:C	49	100	0.99	0.3506
10:5137995:G:T	50	98	1	0.1491
10:5138013:G:A	49	98	1	0.3651
10:5138028:T:C	50	98	1	0.1403
10:5138038:G:A	50	100	1	0.04103
10:5138044:A:C	50	98	1	0.01089
10:5138075:C:T	50	98	1	0.1403
10:5138082:C:T	50	94	1	0.2195
10:5138083:G:A	50	92	1	0.36
10:5138086:C:T	50	98	1	0.1403
10:5138099:C:G	50	92	1	0.2193
10:5138106:C:A	50	92	1	0.2193
10:5138108:C:G	50	92	1	0.2193
10:5138126:G:A	50	92	1	0.2193
10:5138128:A:G	50	92	1	0.2193
10:5138270:T:A	50	100	1	0.209
10:5138367:G:A	50	100	0.93	0.01017
10:5138441:G:A	50	100	1	0.2536
10:5138458:C:A	50	100	1	0.04357
10:5138544:C:T	50	100	1	0.2028
10:5138647:A:T	50	100	1	0.2509
10:5138736:C:T	50	100	1	0.2972
10:5139020:T:C	50	98	1	0.02687
10:5139311:A:G	50	100	0.84	0.03014
10:5139344:A:G	50	98	1	0.2576
10:5139467:A:C	50	100	1	0.2947
10:5139508:C:A	50	100	1	0.04357
10:5139529:T:A	50	100	1	0.04357
10:5139542:A:C	50	98	1	0.04394
10:5139673:T:G	50	100	1	0.02015
10:5139995:T:C	50	100	1	0.2967
10:5140063:T:C	50	100	1	0.2092
10:5140122:A:G	50	100	0.64	0.0167
10:5140123:T:C	50	100	0.63	0.0187
10:5140357:C:T	50	96	1	0.2505
10:5140361:A:G	49	98	1	0.2963
10:5140502:A:T	50	100	0.85	0.01362
10:5140504:G:A	50	100	0.76	0.01489
10:5140536:C:A	50	100	0.95	0.02015
10:5140667:G:C	50	100	1	0.1131
10:5140834:T:A	50	96	0.99	0.321
10:5140840:A:T	50	100	1	0.2943
10:5140958:T:C	50	100	1	0.04938
10:5141210:G:T	50	100	0.99	0.2351
10:5141377:T:G	50	100	1	0.02033
10:5141640:G:A	50	100	1	0.04575
10:5141803:A:G	50	100	1	0.02033
10:5141866:T:G	50	100	1	0.4929
10:5141877:T:A	50	100	1	0.04375
10:5142022:A:T	50	100	1	0.02033
10:5142089:G:C	50	100	1	0.2191
10:5142587:G:A	50	100	1	0.04575
10:5142655:C:T	50	100	1	0.04575
10:5142929:A:G	50	100	1	0.04375
10:5143220:G:A	50	100	1	0.01471
10:5143390:C:T	50	100	1	0.24
10:5143533:C:T	50	100	1	0.04539
10:5144109:G:A	49	95.9	0.99	0.2527
10:5144122:A:C	50	98	1	0.04357
10:5144271:C:T	50	100	1	0.01961
10:5144288:A:C	50	100	1	0.04303
10:5144306:G:A	50	100	1	0.1834
10:5144387:G:C	49	100	1	0.1402
10:5144449:G:A	50	96	1	0.04357
10:5144481:C:T	50	96	1	0.04375
10:5144482:G:C	50	100	1	0.02052
10:5144578:A:G	48	91.7	1	0.4995
10:5144808:G:A	49	100	0.95	0.02269
10:5145082:G:T	49	98	0.95	0.02033
10:5145083:G:T	50	98	1	0.04557
10:5145096:G:A	50	100	1	0.04357
10:5145166:A:C	50	100	1	0.219
10:5145374:C:T	49	100	1	0.04575
10:5145466:C:G	50	100	0.97	0.01961
10:5145478:A:C	50	100	1	0.04375
10:5145717:T:C	50	100	0.97	0.06191
10:5145808:G:C	50	100	0.99	0.1411
10:5145942:C:A	50	100	1	0.04394
10:5145969:C:T	50	100	0.99	0.01035
10:5146059:G:A	50	100	1	0.02033
10:5146119:A:G	49	100	1	0.01888
10:5146242:G:T	50	98	0.98	0.1458
10:5146352:A:C	50	100	0.93	0.0394
10:5146513:C:T	50	100	1	0.01761
10:5146677:A:G	50	100	1	0.04575
10:5146755:A:G	50	100	1	0.04067
10:5146802:A:T	50	100	1	0.04375
10:5146838:A:G	50	100	0.96	0.04593
10:5146879:G:A	50	100	1	0.04375
10:5146975:C:T	50	100	1	0.0443
10:5146984:G:A	50	100	1	0.219
10:5146996:G:C	50	100	1	0.04375
10:5147157:G:A	50	100	1	0.04375
10:5147311:G:A	50	100	1	0.2084
10:5147552:T:C	50	100	1	0.02052
10:5147821:T:A	50	100	1	0.04067
10:5147896:C:G	50	100	0.98	0.02306
10:5147915:T:C	50	100	1	0.04575
10:5147932:G:C	50	100	1	0.04375
10:5148218:G:T	50	100	1	0.01779
10:5148659:T:C	50	100	1	0.219
10:5148896:C:T	50	100	1	0.4891
10:5149068:T:A	50	100	1	0.219
10:5149295:A:G	50	100	1	0.1131
10:5149963:T:C	49	100	1	0.04375
10:5150010:A:G	50	100	0.99	0.02288
10:5150304:G:A	50	100	1	0.04375
10:5150740:C:T	50	100	1	0.04956
10:5150785:A:G	50	100	1	0.04067
10:5150788:T:C	50	100	1	0.04375
10:5151111:G:C	50	100	1	0.4886
10:5151186:T:C	50	100	1	0.04375
10:5151351:G:T	50	98	0.94	0.01543
10:5151584:T:G	50	100	1	0.02705
10:5151793:G:C	50	100	1	0.04067
10:5151978:T:G	50	100	1	0.04375
10:5152061:T:G	50	100	1	0.02705
10:5152155:A:G	50	100	1	0.01834
10:5152680:G:A	50	100	1	0.2262
10:5153437:C:T	50	100	1	0.02705
10:5153598:C:T	50	100	1	0.04067
10:5153730:C:G	50	100	1	0.2215
10:5153842:T:C	50	100	1	0.2213
10:5153924:T:C	50	100	0.98	0.1403
10:5154078:G:A	50	100	1	0.1402
10:5154284:C:T	50	100	1	0.2233
10:5154423:C:A	50	100	0.99	0.04031
10:5154659:T:A	50	100	0.99	0.02052
10:5154798:C:G	50	100	1	0.2193
10:5154982:T:C	50	100	1	0.2233
10:5155686:G:A	50	100	0.99	0.2037
10:5156144:G:A	50	100	1	0.04757
10:5156165:G:C	50	100	1	0.04375
10:5156177:C:A	50	100	1	0.2213
10:5156701:A:G	50	100	1	0.2536
10:5156763:T:C	50	100	1	0.2534
10:5156831:T:C	50	100	1	0.02251
10:5156871:A:G	50	100	0.97	0.05447
10:5156988:G:A	50	100	1	0.2534
10:5157010:C:T	50	100	1	0.14
10:5157237:C:G	50	98	1	0.4753
10:5157367:G:A	50	100	1	0.2534
10:5157435:G:A	50	100	0.98	0.02052
10:5157441:C:T	50	100	1	0.2213
10:5157733:C:G	50	100	1	0.4768
10:5157812:G:A	50	100	1	0.04067
10:5157858:C:T	50	100	0.99	0.4857
10:5157874:C:T	50	98	0.77	0.01289
10:5157875:A:G	50	100	1	0.2213
10:5158044:A:C	50	100	0.94	0.02996
10:5158382:G:C	50	100	1	0.219
10:5158437:A:G	50	100	1	0.478
10:5158538:T:C	50	100	1	0.04375
10:5158663:C:A	50	98	1	0.2193
10:5158884:C:T	50	100	0.99	0.4779
10:5159021:G:A	50	100	1	0.2213
10:5159227:T:C	50	98	0.88	0.04757
10:5159246:G:A	50	100	1	0.2536
10:5159781:A:T	50	100	1	0.2534
10:5159861:T:C	50	100	1	0.4759
10:5159905:T:C	50	100	0.96	0.02687
10:5160153:C:T	50	100	0.87	0.04339
10:5160258:A:G	50	100	1	0.2032
10:5160278:T:C	50	100	1	0.2534
10:5160440:C:G	50	100	1	0.2213
10:5160517:G:A	50	100	1	0.0256
10:5160962:G:A	50	100	1	0.1131
10:5161118:A:G	50	100	0.99	0.2418
10:5161333:A:G	50	100	1	0.2317
10:5161386:C:A	50	100	1	0.2429
10:5161457:G:A	50	100	1	0.01852
10:5161616:G:A	50	100	1	0.2317
10:5161640:C:G	50	100	1	0.0207
10:5161785:A:G	50	100	1	0.2429
10:5161809:C:G	50	98	0.92	0.05192
10:5161901:C:T	50	100	1	0.2315
10:5162108:T:C	50	100	1	0.03849
10:5162371:G:A	50	100	1	0.2357
10:5162625:G:T	50	100	1	0.03813
10:5162713:A:C	50	100	1	0.4777
10:5162965:C:T	50	100	1	0.2317
10:5162999:C:T	50	100	1	0.01543
10:5163262:T:C	50	100	1	0.2317
10:5163423:A:G	50	100	0.97	0.02251
10:5163474:C:A	50	100	1	0.4337
10:5163862:G:A	50	100	0.98	0.1935
10:5163894:A:G	50	100	0.98	0.181
10:5164086:C:T	50	100	1	0.2186
10:5164133:C:T	50	100	1	0.4779
10:5164222:T:C	50	100	1	0.14
10:5164726:C:G	50	98	0.95	0.05211
10:5164791:G:A	50	100	0.99	0.01126
10:5164919:A:T	50	100	1	0.01507
10:5165008:A:G	50	100	1	0.2318
10:5165040:A:T	50	100	0.99	0.1029
10:5165264:T:G	50	100	1	0.01416
10:5165446:A:G	50	100	1	0.4971
10:5165582:T:A	50	100	1	0.04375
10:5165639:T:C	50	100	1	0.02705
10:5165720:A:G	50	100	1	0.14
10:5165891:C:T	50	100	1	0.04375
10:5165916:C:T	50	100	1	0.01834
10:5166013:A:T	50	98	0.92	0.05156
10:5166099:C:G	50	100	1	0.2186
10:5166135:A:C	50	100	1	0.0207
10:5166198:A:C	50	100	1	0.04375
10:5166260:C:T	50	100	1	0.0207
10:5166276:G:T	50	98	1	0.2075
10:5166319:T:C	50	100	0.98	0.1135
10:5166426:G:A	50	100	1	0.2429
10:5166458:G:A	50	100	1	0.04067
10:5166498:C:T	50	100	1	0.2429
10:5166601:C:T	50	100	1	0.05901
10:5166707:A:C	50	100	1	0.5
10:5166816:C:T	50	100	1	0.2315
10:5166928:C:A	50	100	1	0.02052
10:5166929:A:G	50	100	1	0.04938
10:5166953:C:A	50	100	0.98	0.04684
10:5167243:A:T	50	100	1	0.04375
10:5167270:A:C	50	100	1	0.01216
10:5167463:T:G	50	100	1	0.2416
10:5167520:A:C	50	100	1	0.4757
10:5167528:G:A	50	100	0.88	0.01053
10:5167685:C:T	50	100	1	0.2184
10:5167686:T:G	50	100	1	0.4777
10:5167702:C:T	50	100	1	0.4757
10:5167706:C:A	50	100	1	0.1131
10:5168358:T:C	50	100	0.99	0.4777
10:5168399:C:T	50	100	1	0.05901
10:5169012:T:C	50	100	1	0.4757
10:5169240:T:C	50	100	1	0.4784
10:5169628:G:A	50	100	1	0.02052
10:5169839:T:C	50	100	1	0.02052
10:5169887:T:G	50	98	0.99	0.1251
10:5169926:A:G	50	100	1	0.4757
10:5170009:T:C	50	100	0.98	0.04394
10:5170293:C:T	50	100	1	0.02052
10:5170420:T:C	50	100	1	0.4764
10:5170677:G:A	50	100	1	0.04139
10:5170714:G:A	50	100	1	0.04139
10:5171078:A:C	50	100	1	0.4762
10:5171289:G:A	50	100	1	0.1398
10:5171377:T:C	50	100	1	0.04176
10:5171459:A:T	50	100	1	0.4762
10:5171605:T:C	50	100	1	0.4762
10:5171644:C:A	50	100	0.98	0.1934
10:5171703:A:G	50	100	0.98	0.2035
10:5171832:A:C	50	100	1	0.4762
10:5171847:G:A	50	100	1	0.4762
10:5172231:T:C	50	100	1	0.4784
10:5172368:A:T	50	100	0.94	0.04938
10:5172398:A:G	50	100	1	0.02342
10:5172504:A:G	50	100	1	0.1398
10:5172566:T:C	50	100	1	0.4762
10:5172673:G:A	50	100	1	0.02233
10:5172868:C:T	50	100	0.98	0.04357
10:5173277:A:T	50	100	1	0.4755
10:5173792:A:G	50	100	1	0.2418
10:5174067:T:A	50	100	1	0.4775
10:5174108:A:G	50	100	1	0.4755
10:5174202:C:T	50	100	1	0.02887
10:5174325:A:G	50	100	1	0.04103
10:5174398:T:A	50	100	1	0.4773
10:5174657:C:G	50	100	1	0.4755
10:5175221:C:T	50	100	1	0.04103
10:5175298:C:T	50	100	1	0.04085
10:5175339:T:A	50	100	1	0.1396
10:5175343:T:C	50	100	1	0.04085
10:5175496:T:G	50	100	1	0.2554
10:5175567:T:G	50	100	1	0.04956
10:5175608:A:C	50	100	0.98	0.1133
10:5175734:G:A	50	100	1	0.04085
10:5176096:T:C	49	91.8	1	0.4753
10:5176118:G:A	50	98	1	0.01198
10:5176169:A:G	48	87.5	1	0.1131
10:5176235:T:A	47	80.9	1	0.4953
10:5176299:A:C	46	78.3	1	0.232
10:5176452:T:G	48	79.2	1	0.4996
10:5176472:G:C	50	98	1	0.04085
10:5176564:T:G	49	98	1	0.1129
10:5176574:G:A	50	96	1	0.1398
10:5176575:G:A	50	96	1	0.14
10:5176586:G:C	48	97.9	1	0.199
10:5176691:C:G	50	100	1	0.1398
10:5176745:G:A	50	100	1	0.2422
10:5176747:A:T	50	100	1	0.2422
10:5176750:G:T	50	100	1	0.01997
10:5176762:T:A	50	100	0.98	0.1429
10:5176885:C:T	50	100	1	0.4955
10:5176945:C:A	50	100	1	0.01198
10:5176953:A:G	50	100	1	0.02197
10:5176962:C:A	50	100	1	0.2391
10:5176984:A:G	50	100	1	0.1398
10:5177030:A:G	49	95.9	1	0.1511
10:5177189:G:C	50	100	1	0.1129
10:5177191:C:T	50	100	1	0.2032
10:5177242:G:A	49	100	0.99	0.4951
10:5177259:T:C	49	100	1	0.02052
10:5177283:T:C	50	100	1	0.04085
10:5177373:C:T	50	100	1	0.2542
10:5177375:G:T	50	96	1	0.4971
10:5177383:G:A	50	100	1	0.02687
10:5177576:G:C	50	100	1	0.2193
10:5177602:G:C	50	100	1	0.4969
10:5177787:C:G	50	100	1	0.2033
10:5177794:T:C	50	100	1	0.04357
10:5177816:G:A	50	100	1	0.4951
10:5177850:T:G	50	100	0.98	0.01543
10:5177901:T:C	50	100	1	0.2386
10:5177902:A:C	50	100	1	0.4782
10:5178102:T:C	49	100	1	0.4809
10:5178104:C:T	49	100	1	0.4947
10:5178415:T:C	50	100	1	0.02687
10:5178464:T:G	50	100	1	0.1398
10:5178698:G:C	50	100	1	0.2032
10:5178891:T:A	50	100	1	0.04158
10:5178914:G:T	50	100	1	0.1129
10:5179048:T:C	50	100	1	0.06427
10:5179097:G:T	50	100	1	0.02052
10:5179157:C:G	50	98	1	0.2384
10:5179201:C:A	50	100	1	0.4951
10:5179208:G:A	50	100	1	0.1129
10:5179422:C:G	50	100	1	0.02052
10:5179571:G:T	50	98	1	0.4811
10:5179757:T:G	50	100	1	0.1129
10:5179823:T:A	50	100	0.8	0.01325
10:5179888:A:C	50	100	1	0.04176
10:5179896:T:C	50	100	1	0.01071
10:5179958:C:A	50	100	0.97	0.1402
10:5180006:G:A	50	98	1	0.2378
10:5180025:G:A	50	100	0.99	0.1398
10:5180127:G:C	50	100	1	0.4964
10:5180152:A:G	50	100	1	0.4978
10:5180255:T:C	50	100	1	0.4978
10:5180367:G:A	50	100	1	0.2407
10:5180414:G:A	50	100	1	0.04412
10:5180417:G:C	50	100	0.97	0.04993
10:5180477:A:G	50	100	1	0.4737
10:5180531:T:G	50	100	1	0.02306
10:5180566:C:T	50	100	1	0.4958
10:5180590:G:C	50	100	1	0.4978
10:5180705:C:T	50	100	1	0.02052
10:5180835:C:T	50	100	0.88	0.01253
10:5180847:G:C	50	100	1	0.4958
10:5180913:G:C	50	100	1	0.04121
10:5181037:G:A	50	100	1	0.01924
10:5181094:G:C	50	100	1	0.4958
10:5181109:G:C	50	100	1	0.01416
10:5181409:T:C	50	100	1	0.01198
10:5181415:A:C	50	100	1	0.02959
10:5181706:A:G	50	100	1	0.4955
10:5181848:C:T	50	100	1	0.04357
10:5181925:T:G	50	100	1	0.1127
10:5182450:G:A	50	100	1	0.4944
10:5182604:C:T	50	100	1	0.0207
10:5182676:G:A	50	100	1	0.0492
10:5182762:A:T	50	100	1	0.2032
10:5182821:A:G	50	100	1	0.01816
10:5183068:C:T	50	100	0.99	0.02505
10:5183168:C:G	50	100	1	0.04339
10:5183654:C:T	50	100	0.99	0.1127
10:5183721:T:C	50	100	1	0.2411
10:5183969:T:C	50	100	1	0.2389
10:5184064:C:A	50	100	0.97	0.02251
10:5184297:T:G	50	100	1	0.0207
10:5184725:G:T	50	100	1	0.02687
10:5184755:T:C	50	100	1	0.2389
10:5184931:C:T	50	100	1	0.02052
10:5185419:A:C	50	100	1	0.4893
10:5185483:G:A	50	100	1	0.05192
10:5185558:C:T	50	100	0.98	0.02505
10:5185797:G:A	50	100	0.96	0.01979
10:5185908:T:C	50	100	1	0.2498
10:5185973:C:G	50	100	1	0.4897
10:5186022:T:A	50	100	1	0.4897
10:5186091:C:G	50	100	0.99	0.2249
10:5186164:G:A	50	100	1	0.2393
10:5186298:G:A	50	100	1	0.02687
10:5186350:A:G	50	100	1	0.4893
10:5186522:T:C	50	100	1	0.4891
10:5186535:T:A	50	100	1	0.2467
10:5186655:C:T	50	100	1	0.09586
10:5186782:C:A	50	100	1	0.2195
10:5186886:A:C	50	100	0.96	0.04267
10:5187025:G:A	50	100	1	0.1098
10:5187039:A:G	50	100	0.99	0.4809
10:5187128:T:C	50	100	1	0.4808
10:5187300:C:T	50	100	0.98	0.02977
10:5187399:C:T	50	100	1	0.01924
10:5188017:T:C	50	100	1	0.1855
10:5188067:G:C	50	100	0.7	0.01525
10:5189117:G:A	50	100	1	0.1095
10:5189332:G:A	50	100	0.98	0.02324
10:5189527:T:C	50	100	0.99	0.1866
10:5189610:A:T	50	100	0.99	0.04067
10:5189636:A:T	50	100	1	0.4586
10:5189797:G:A	50	100	0.98	0.02687
10:5189890:C:T	50	100	0.96	0.02088
10:5189975:C:T	50	100	1	0.1093
10:5190363:T:C	50	100	0.99	0.2275
10:5190494:C:A	50	100	1	0.01979
10:5190731:G:C	50	100	0.99	0.04067
10:5190937:C:T	50	100	0.95	0.02106
10:5190979:T:C	50	100	0.99	0.146
10:5191352:T:C	49	100	0.99	0.4746
10:5192095:C:T	50	100	1	0.01943
10:5192198:A:G	50	100	1	0.1358
10:5192218:A:G	50	100	0.95	0.01797
10:5192320:T:C	50	100	0.93	0.01144
10:5192328:T:C	50	100	0.98	0.2859
10:5192443:G:A	50	100	1	0.1356
10:5193000:C:T	50	100	0.99	0.1845
10:5193570:T:C	50	100	1	0.1442
10:5193631:A:G	50	100	1	0.1442
10:5193799:T:A	50	100	1	0.1442
10:5193861:G:T	50	100	1	0.1442
10:5194167:G:A	50	100	1	0.1442
10:5194397:C:T	50	100	0.99	0.1883
10:5194756:C:G	50	100	1	0.02487
10:5194845:C:T	50	98	0.95	0.01979
10:5195462:T:C	50	98	0.97	0.0236
10:5196057:T:G	50	100	1	0.1353
10:5196233:G:A	50	96	0.99	0.2901
10:5196309:T:C	50	100	1	0.1351
10:5196320:C:T	50	100	1	0.1351
10:5196599:T:C	50	100	0.98	0.01924
10:5197337:T:C	50	100	1	0.1351
10:5197452:T:C	50	100	1	0.0748
10:5197469:C:T	50	100	0.99	0.02052
10:5197743:T:G	50	100	0.99	0.1351
10:5197861:C:T	50	100	1	0.1351
10:5197901:T:C	50	100	0.99	0.03195
10:5197995:A:T	50	100	1	0.1351
10:5198187:G:A	50	100	0.99	0.1276
10:5198759:A:C	50	100	1	0.02269
10:5199018:C:T	50	100	0.99	0.1843
10:5199030:T:C	50	100	1	0.05265
10:5199461:C:G	50	100	1	0.1086
10:5199476:C:T	50	100	0.98	0.02378
10:5199509:A:G	50	98	1	0.1351
10:5200008:T:G	50	100	1	0.1422
10:5200041:C:T	50	100	1	0.06209
10:5200074:C:T	50	100	1	0.06227
10:5200201:A:G	50	100	0.99	0.2048
10:5200383:G:A	50	100	0.99	0.02288
10:5200594:A:C	50	100	0.99	0.02832
10:5200674:C:T	50	100	1	0.1984
10:5200791:C:T	50	100	0.99	0.03922
10:5200808:A:G	50	100	0.99	0.02306
10:5201007:G:C	50	100	1	0.1977
10:5201054:A:G	50	100	1	0.1977
10:5201130:A:G	50	100	1	0.1977
10:5201228:G:T	50	100	0.98	0.01507
10:5201635:G:T	50	100	1	0.1977
10:5201959:A:T	50	100	0.96	0.05265
10:5202120:G:C	50	100	1	0.01525
10:5202332:G:A	50	100	0.98	0.1781
10:5202478:A:G	50	100	0.98	0.4706
10:5202739:C:A	50	100	0.99	0.2355
10:5202899:A:G	50	100	1	0.2346
10:5202905:G:C	50	100	1	0.2346
10:5202924:G:C	50	100	0.98	0.04285
10:5202936:C:T	50	94	0.63	0.04521
10:5202959:G:T	50	96	0.89	0.09895
10:5202961:G:T	49	95.9	0.86	0.04739
10:5202963:G:T	50	98	0.82	0.02996
10:5202965:G:T	50	98	0.76	0.01507
10:5203006:T:C	50	100	1	0.2302
10:5203048:C:T	50	100	0.99	0.2313
10:5203233:G:A	50	100	0.99	0.1868
10:5203293:C:T	50	100	0.98	0.02469
10:5203328:A:G	50	100	0.99	0.2373
10:5203345:G:C	50	100	0.99	0.2422
10:5203817:G:T	50	98	1	0.1344
10:5204122:G:A	50	98	1	0.1344
10:5204162:C:T	50	98	1	0.1344
10:5204548:T:C	50	100	0.96	0.04085
10:5204621:C:A	50	100	0.99	0.3105
10:5204663:G:A	50	100	1	0.06245
10:5204707:A:C	50	100	1	0.2451
10:5204976:A:G	50	100	1	0.02578
10:5205135:G:A	50	98	1	0.1347
10:5205339:T:C	50	98	0.99	0.1603
10:5205401:C:G	50	100	0.98	0.04956
10:5205413:T:C	50	98	1	0.1345
10:5205447:T:G	50	100	1	0.03304
10:5205471:C:A	50	98	1	0.1347
10:5205567:G:A	50	98	1	0.2101
10:5205668:G:A	50	98	1	0.1345
10:5205671:G:A	50	98	1	0.1345
10:5205738:G:A	50	98	1	0.1347
10:5205791:G:A	50	100	1	0.03849
10:5205821:C:G	50	98	0.99	0.1347
10:5206576:A:C	50	100	1	0.02015
10:5206624:T:G	50	100	1	0.2442
10:5206764:G:C	48	100	0.98	0.03159
10:5207049:C:T	50	100	1	0.03867
10:5207148:T:C	50	100	1	0.2444
10:5207250:A:G	50	100	0.99	0.2422
10:5207414:A:T	50	100	0.99	0.2446
10:5207517:G:A	50	100	0.86	0.0138
10:5207807:G:A	50	100	1	0.2446
10:5208016:A:G	50	98	0.96	0.05084
10:5208400:A:T	50	96	0.96	0.2377
10:5208435:G:A	50	100	0.99	0.03413
10:5208490:C:T	50	98	1	0.1075
10:5208956:C:A	50	96	0.97	0.2484
10:5209519:A:G	50	100	1	0.1347
10:5209545:C:T	50	100	1	0.01325
10:5209721:C:T	50	100	1	0.02033
10:5209739:G:A	50	100	1	0.1345
10:5209795:C:G	50	100	0.97	0.01924
10:5209837:G:A	50	100	1	0.2645
10:5209851:C:A	50	100	1	0.1347
10:5209852:C:T	50	100	1	0.1345
10:5210050:C:G	50	100	1	0.1333
10:5210114:G:T	50	100	1	0.1333
10:5210356:T:C	50	100	1	0.01797
10:5210675:T:G	50	100	1	0.0354
10:5210697:C:T	50	100	0.89	0.02378
10:5210736:A:T	49	98	1	0.02614
10:5210768:C:T	50	100	1	0.1345
10:5210769:A:G	50	98	1	0.03922
10:5210820:C:T	50	100	0.96	0.05646
10:5210875:G:T	49	100	1	0.1345
10:5210903:A:C	50	100	1	0.1345
10:5210939:A:C	50	100	1	0.1347
10:5211066:C:G	50	100	1	0.284
10:5211396:T:G	50	100	1	0.1088
10:5211675:A:G	50	100	1	0.1345
10:5211905:G:C	50	100	1	0.02451
10:5212183:A:G	50	100	1	0.1345
10:5212225:G:A	50	100	1	0.1345
10:5212489:A:C	50	100	1	0.3789
10:5212841:G:T	50	100	0.98	0.152
10:5212857:A:C	50	100	1	0.1345
10:5212858:C:G	50	100	1	0.1333
10:5212884:A:G	50	100	1	0.1345
10:5213216:C:A	50	100	1	0.09423
10:5213711:G:A	50	100	1	0.0354
10:5213721:A:C	50	100	0.66	0.01616
10:5213726:C:T	50	100	1	0.08878
10:5214036:A:C	50	100	1	0.01017
10:5214222:G:C	50	100	1	0.09096
10:5214309:T:C	50	100	1	0.1345
10:5214375:T:A	50	100	0.99	0.2591
10:5214534:G:A	50	100	1	0.1333
10:5214767:A:G	50	100	1	0.0256
10:5214788:T:C	50	100	0.98	0.02869
10:5214795:C:T	50	100	0.99	0.1345
10:5214871:T:C	50	100	1	0.1345
10:5215043:A:T	50	100	1	0.01325
10:5215134:G:T	50	100	1	0.1345
10:5215172:G:C	50	100	1	0.02015
10:5215310:T:C	50	100	1	0.03268
10:5215379:C:T	50	98	0.99	0.2834
10:5215684:G:A	50	100	1	0.1641
10:5215834:C:T	50	100	1	0.1345
10:5215938:T:C	50	100	1	0.03268
10:5215978:C:T	50	100	1	0.1362
10:5215980:T:C	50	100	1	0.0354
10:5216106:G:A	50	100	1	0.04067
10:5216319:T:A	50	100	1	0.02596
10:5216358:G:C	50	100	1	0.0955
10:5216487:T:G	50	100	1	0.1605
10:5216608:G:A	50	100	0.99	0.09877
10:5217078:G:C	50	100	1	0.10780000000000001
10:5217240:T:G	50	100	0.98	0.04847
10:5217398:G:A	50	100	1	0.02033
10:5217420:A:G	50	100	1	0.01325
10:5217481:C:T	50	100	1	0.01325
10:5217699:T:G	50	100	0.95	0.03558
10:5217773:A:T	50	100	1	0.2467
10:5217906:A:T	50	100	1	0.01017
10:5218590:T:C	50	100	1	0.2834
10:5218719:C:G	50	100	1	0.1347
10:5218849:A:G	50	100	1	0.02596
10:5218896:T:C	50	100	0.98	0.04902
10:5219068:C:T	50	98	1	0.0354
10:5219138:A:G	50	100	1	0.1347
10:5219148:C:T	50	100	1	0.1347
10:5219196:A:G	50	100	1	0.1823
10:5219212:A:G	50	100	1	0.1347
10:5219263:G:C	50	100	1	0.1345
10:5219293:T:A	50	100	1	0.1345
10:5219528:C:T	50	100	1	0.1345
10:5219613:T:A	50	100	1	0.1345
10:5219720:A:G	50	100	1	0.1345
10:5219729:A:G	50	100	1	0.02015
10:5219740:G:A	50	100	1	0.4615
10:5219828:C:T	50	100	1	0.03522
10:5219866:C:T	50	100	1	0.1345
10:5219867:A:G	50	100	1	0.1345
10:5219869:A:G	50	100	1	0.1333
10:5219947:G:A	50	100	1	0.1345
10:5220056:G:A	50	100	1	0.1345
10:5220133:G:A	50	100	1	0.1345
10:5220173:C:T	50	100	1	0.1334
10:5220304:G:A	50	100	1	0.1347
10:5220398:A:G	50	100	1	0.2093
10:5220527:G:C	50	100	1	0.1345
10:5220549:G:A	50	100	1	0.1345
10:5220752:G:A	50	100	0.98	0.01979
10:5220815:C:T	50	100	1	0.1345
10:5220847:C:T	50	96	1	0.1345
10:5220859:C:T	50	96	1	0.1345
10:5220920:G:C	50	100	1	0.1345
10:5220957:C:T	50	100	1	0.4388
10:5220978:G:C	50	98	1	0.1345
10:5221002:C:A	50	100	1	0.1694
10:5221015:T:A	50	100	1	0.01344
10:5221060:G:T	50	98	1	0.1345
10:5221137:C:T	50	98	0.97	0.02088
10:5221321:G:A	50	100	1	0.04067
10:5221378:A:G	50	98	1	0.1344
10:5221448:A:G	50	100	1	0.09114
10:5221498:A:T	50	96	1	0.1333
10:5221531:C:A	50	98	1	0.1345
10:5221553:A:T	50	98	1	0.1345
10:5221576:T:G	50	100	1	0.01344
10:5221665:A:G	50	100	1	0.2843
10:5221739:C:A	50	98	1	0.1345
10:5221952:G:T	50	100	0.99	0.08896
10:5221978:C:G	50	96	1	0.3531
10:5222009:A:G	50	100	1	0.02015
10:5222241:T:C	50	100	1	0.1705
10:5222272:A:G	50	100	1	0.1022
10:5222358:G:A	50	100	1	0.02469
10:5222423:C:T	50	100	1	0.02578
10:5222531:C:T	50	100	1	0.02669
10:5222545:C:T	50	100	1	0.1694
10:5222560:C:T	50	100	1	0.1692
10:5222665:A:C	50	100	1	0.0354
10:5222702:G:A	50	100	1	0.169
10:5222735:G:C	50	100	1	0.1687
10:5222752:T:C	50	100	1	0.1688
10:5222784:G:A	50	100	0.99	0.1688
10:5222849:G:A	50	100	1	0.04793
10:5222966:C:T	50	100	1	0.0472
10:5222983:C:T	50	100	1	0.01943
10:5223101:C:G	50	100	1	0.1647
10:5223107:G:C	50	100	1	0.1663
10:5223165:T:C	50	100	0.98	0.1663
10:5223239:C:G	50	90	1	0.1665
10:5223259:C:T	49	98	1	0.01979
10:5223317:C:G	50	98	1	0.0354
10:5223352:C:G	50	98	1	0.1654
10:5223357:C:T	50	98	1	0.165
10:5223398:T:C	50	100	1	0.1649
10:5223452:G:A	50	100	1	0.1645
10:5223489:T:C	50	100	1	0.07317
10:5223499:G:A	50	100	1	0.2279
10:5223554:A:C	50	100	1	0.1645
10:5223568:C:A	50	100	1	0.1084
10:5223685:T:C	49	95.9	0.98	0.02923
10:5223697:G:A	50	78	1	0.1618
10:5223734:A:G	49	100	1	0.02596
10:5223859:A:G	50	98	1	0.1345
10:5223862:C:T	50	96	0.99	0.2284
10:5224134:A:G	50	100	1	0.1596
10:5224192:T:C	50	98	1	0.159
10:5224237:C:T	50	98	1	0.1583
10:5224240:G:A	50	100	1	0.0187
10:5224245:C:A	50	100	0.96	0.05664
10:5224288:T:A	50	98	1	0.1574
10:5224343:T:C	50	92	1	0.1565
10:5224344:G:A	50	92	1	0.1565
10:5224363:C:T	50	90	1	0.1565
10:5224366:C:A	50	88	1	0.1565
10:5224373:T:C	49	91.8	1	0.1563
10:5224381:A:T	50	90	1	0.1563
10:5224454:T:C	50	98	1	0.1567
10:5224525:C:T	50	98	1	0.1667
10:5224546:A:G	50	98	1	0.1561
10:5224666:A:G	49	85.7	0.98	0.1565
10:5224711:A:G	49	87.8	1	0.1556
10:5224747:C:A	49	83.7	0.99	0.1556
10:5224802:G:C	47	89.4	1	0.1554
10:5224867:A:C	47	80.9	0.99	0.1536
10:5224911:G:A	49	98	1	0.1351
10:5224978:G:C	50	82	0.98	0.1423
10:5225013:G:T	50	100	1	0.09423
10:5225023:T:G	50	100	0.99	0.04158
10:5225076:G:C	50	98	0.98	0.1547
10:5225185:G:A	50	98	0.98	0.1541
10:5225205:G:C	50	98	0.98	0.1541
10:5225208:T:A	50	98	0.98	0.154
10:5225228:A:G	50	100	1	0.1351
10:5225251:C:T	50	98	0.99	0.2883
10:5225266:T:C	50	98	0.98	0.1534
10:5225315:A:C	50	98	0.98	0.1536
10:5225348:T:C	50	98	0.98	0.1534
10:5225417:A:G	50	98	0.97	0.09223
10:5225488:G:T	50	98	0.96	0.1512
10:5225589:A:G	50	92	0.97	0.1371
10:5225703:G:A	50	98	0.97	0.1489
10:5225754:C:A	50	92	0.99	0.3662
10:5225808:C:T	48	87.5	0.96	0.1432
10:5225840:G:C	50	84	0.95	0.1463
10:5225843:A:G	50	84	0.96	0.146
10:5225845:T:C	50	84	0.95	0.1462
10:5225871:A:C	50	100	0.98	0.02197
10:5225873:C:T	48	89.6	0.95	0.146
10:5226001:C:T	50	98	0.95	0.1458
10:5226094:C:T	49	95.9	0.95	0.02342
10:5226342:T:C	48	100	1	0.04176
10:5226398:C:T	45	88.9	0.98	0.03704
10:5226510:G:T	50	100	0.93	0.02651
10:5226691:T:C	50	100	0.86	0.02433
10:5226707:A:G	50	100	0.96	0.0394
10:5226826:C:A	49	100	0.97	0.0158
10:5226923:C:A	50	100	1	0.02215
10:5227088:A:T	46	100	0.99	0.04103
10:5227221:A:G	48	100	0.87	0.04067
10:5227229:C:G	47	97.9	0.96	0.1393
10:5227699:T:C	47	100	0.99	0.02197
10:5227820:C:G	50	92	0.97	0.08297
10:5227878:A:G	49	79.6	0.99	0.1436
10:5228058:G:A	50	94	0.99	0.2934
10:5228285:C:G	50	100	0.98	0.157
10:5228321:T:A	50	100	0.98	0.1561
10:5228338:C:T	50	100	0.99	0.1345
10:5228533:C:T	50	100	1	0.04521
10:5228860:A:G	50	100	0.98	0.05846
10:5228889:G:C	50	100	0.99	0.1649
10:5228900:C:G	50	100	0.99	0.1652
10:5228913:C:G	50	100	0.99	0.1656
10:5229129:G:A	50	100	1	0.03177
10:5229210:C:A	50	100	0.99	0.1687
10:5229434:C:G	50	100	1	0.1696
10:5229472:A:G	50	100	1	0.1242
10:5229676:A:G	50	100	1	0.02796
10:5229750:T:C	50	100	1	0.1699
10:5230246:G:A	50	100	0.98	0.04611
10:5230536:T:C	50	100	1	0.3782
10:5230538:G:T	50	100	1	0.1707
10:5230580:C:T	50	100	1	0.1708
10:5230639:G:C	50	100	1	0.1708
10:5230815:A:G	50	100	1	0.1714
10:5230985:T:C	50	100	1	0.1714
10:5231129:T:C	50	100	1	0.1714
10:5231270:G:A	50	100	0.98	0.01997
10:5231345:C:A	50	100	0.99	0.1186
10:5231388:A:G	50	100	1	0.1701
10:5231402:C:T	50	100	1	0.03867
10:5231403:G:A	50	100	1	0.1714
10:5231419:G:A	50	100	1	0.1714
10:5231481:G:A	50	100	1	0.0915
10:5231503:C:G	50	100	1	0.2146
10:5231804:G:A	50	98	1	0.1363
10:5231890:A:T	50	100	0.96	0.0167
10:5232075:G:A	50	100	1	0.1718
10:5232081:C:T	50	100	1	0.1202
10:5232153:G:C	50	100	1	0.1712
10:5232286:G:T	49	100	1	0.03849
10:5232439:C:T	50	100	1	0.01416
10:5232720:G:C	50	100	1	0.1721
10:5232794:T:C	50	100	1	0.01344
10:5232884:G:C	50	100	1	0.1708
10:5233115:C:T	50	100	1	0.1708
10:5233503:G:A	50	100	1	0.01344
10:5233624:G:T	50	100	0.99	0.01307
10:5233799:G:T	50	100	1	0.0906
10:5233885:C:T	50	98	1	0.3796
10:5233952:A:G	50	100	1	0.03849
10:5234380:C:T	50	100	1	0.03522
10:5234644:G:T	50	100	1	0.03849
10:5234677:C:G	50	100	1	0.2556
10:5234730:T:C	50	100	1	0.02015
10:5234820:C:T	50	100	0.93	0.08097
10:5234853:A:G	50	100	1	0.03214
10:5234854:G:A	50	100	1	0.1714
10:5235286:G:T	50	100	1	0.02015
10:5235338:A:G	50	100	1	0.1714
10:5235390:C:T	50	100	1	0.03831
10:5235401:C:A	50	100	1	0.02578
10:5235624:G:A	50	98	0.89	0.04012
10:5235701:A:T	50	100	1	0.1022
10:5235827:C:A	50	100	1	0.03831
10:5235903:C:A	50	100	0.98	0.0472
10:5235992:C:T	50	100	1	0.04866
10:5235993:G:A	50	100	0.92	0.01344
10:5236068:A:G	50	98	0.99	0.3769
10:5236316:G:A	50	100	0.95	0.04503
10:5236437:C:G	50	100	1	0.04702
10:5236491:G:T	50	100	1	0.06118
10:5236498:A:T	50	100	1	0.0354
10:5236502:A:C	50	100	1	0.04739
10:5236513:T:G	50	100	1	0.04739
10:5236550:C:A	50	100	0.98	0.1222
10:5236951:G:A	50	100	1	0.1224
10:5237111:C:A	50	100	1	0.02578
10:5237210:C:A	50	100	0.94	0.05374
10:5237390:G:C	50	100	1	0.1017
10:5237483:T:C	50	100	0.97	0.02106
10:5237541:G:A	50	100	1	0.122
10:5237601:G:A	50	100	1	0.122
10:5237719:C:T	50	100	1	0.122
10:5237814:G:A	50	100	1	0.122
10:5237852:T:C	50	100	1	0.122
10:5237994:C:G	49	98	1	0.3782
10:5238076:C:A	50	100	1	0.122
10:5238136:T:C	50	100	1	0.378
10:5238157:T:C	50	100	1	0.1218
10:5238228:A:G	50	100	1	0.02033
10:5238232:A:T	50	100	1	0.1017
10:5238268:A:C	50	100	1	0.122
10:5238273:G:T	50	100	1	0.122
10:5238278:C:T	50	100	1	0.122
10:5238296:C:T	50	100	1	0.122
10:5238453:T:G	50	100	1	0.1222
10:5238527:C:T	50	100	1	0.1222
10:5238564:T:A	50	100	1	0.1222
10:5238586:G:A	50	100	0.99	0.1231
10:5238624:C:T	50	100	1	0.1222
10:5238640:C:T	50	100	1	0.03522
10:5238735:G:T	50	100	1	0.1222
10:5238739:T:C	50	100	1	0.1222
10:5238810:A:G	50	100	1	0.08569
10:5238869:T:G	50	100	1	0.1224
10:5238915:G:A	50	100	1	0.1224
10:5239037:T:C	50	100	1	0.09386
10:5239071:A:T	50	98	1	0.2066
10:5239094:C:T	50	100	1	0.1224
10:5239211:A:C	50	100	1	0.1224
10:5239260:C:T	50	100	1	0.1224
10:5239263:A:C	50	100	1	0.1224
10:5239335:C:A	50	100	1	0.1225
10:5239391:C:G	50	100	0.97	0.1069
10:5239549:G:A	50	100	0.99	0.04285
10:5239570:A:T	50	100	1	0.06137
10:5239580:T:C	50	100	1	0.1227
10:5239729:C:T	50	100	1	0.1227
10:5239804:G:T	50	100	1	0.1229
10:5240135:C:T	50	100	1	0.1229
10:5240271:T:G	50	100	1	0.03522
10:5240286:G:A	50	98	1	0.3929
10:5240358:C:T	50	100	1	0.1229
10:5240425:C:T	50	100	1	0.1229
10:5240783:C:T	50	100	1	0.1227
10:5240806:C:A	50	100	1	0.05247
10:5240894:G:T	50	100	0.98	0.05719
10:5240924:T:C	50	100	0.99	0.1409
10:5241088:G:A	50	100	1	0.08333
10:5241240:G:A	50	100	0.79	0.02959
10:5241357:A:G	50	100	0.86	0.01362
10:5241521:C:G	50	100	0.89	0.02433
10:5241588:A:G	50	100	1	0.1229
10:5241613:T:A	50	100	0.98	0.02578
10:5241700:T:G	50	100	1	0.1305
10:5241713:T:G	50	100	1	0.1305
10:5241739:G:A	50	100	1	0.1195
10:5241746:T:C	50	100	1	0.1198
10:5241998:C:T	50	100	1	0.1198
10:5242054:C:T	50	100	1	0.01725
10:5242056:G:A	50	100	1	0.12
10:5242137:C:T	50	100	1	0.1198
10:5242337:C:T	50	100	1	0.1196
10:5242361:G:A	49	100	1	0.1196
10:5242569:C:T	50	100	0.98	0.2302
10:5242594:G:A	50	98	1	0.1329
10:5243003:A:C	50	100	0.96	0.1042
10:5243016:T:A	50	100	0.99	0.08969
10:5243055:G:A	50	100	1	0.04375
10:5243083:C:T	50	100	1	0.09041
10:5243344:A:C	50	100	1	0.09041
10:5243634:G:T	50	100	1	0.09041
10:5243733:T:C	50	100	1	0.09023
10:5243929:G:A	50	100	1	0.07317
10:5244113:C:T	50	100	1	0.09296
10:5244135:C:A	50	100	1	0.05392
10:5244199:G:A	50	98	1	0.4203
10:5244298:G:A	50	98	1	0.4205
10:5244299:A:G	50	98	1	0.4203
10:5244637:T:C	50	100	0.98	0.1019
10:5244892:C:G	50	100	1	0.05392
10:5245125:C:T	50	100	0.99	0.1026
10:5245147:A:G	50	98	1	0.4183
10:5245214:T:G	50	100	1	0.061
10:5245229:T:C	50	100	1	0.216
10:5245230:A:G	50	100	1	0.2311
10:5245681:C:T	36	91.7	0.92	0.05646
10:5245796:G:A	43	90.7	0.93	0.1383
10:5246046:T:C	40	92.5	0.93	0.1396
10:5249691:C:T	46	84.8	0.88	0.2268
10:5251544:C:T	50	100	1	0.2331
10:5251698:A:G	49	100	0.98	0.01779
10:5251718:G:A	50	100	0.96	0.01543
10:5251977:A:G	50	100	0.94	0.0256
10:5252011:G:A	50	100	0.89	0.01253
10:5252133:T:G	50	100	0.99	0.0541
10:5252228:T:C	50	100	0.99	0.2338
10:5252332:G:A	50	100	0.98	0.124
10:5252486:T:G	50	100	0.96	0.01543
10:5252635:T:G	50	100	1	0.02142
10:5252730:C:T	50	100	1	0.04321
10:5252806:T:C	50	98	0.95	0.01344
10:5252808:T:C	50	100	0.95	0.2208
10:5252961:C:T	50	100	0.92	0.1351
10:5253036:T:C	50	100	0.75	0.01017
10:5253106:C:A	50	100	0.96	0.2436
10:5253147:C:T	50	100	1	0.02088
10:5253284:T:A	50	100	1	0.1826
10:5253306:T:A	50	100	1	0.161
10:5253422:A:G	50	100	1	0.451
10:5253483:A:C	50	100	1	0.161
10:5253567:T:C	50	100	1	0.02633
10:5253639:A:G	48	97.9	1	0.1828
10:5253757:G:A	47	87.2	1	0.161
10:5253768:C:T	46	87	1	0.161
10:5253773:C:A	47	87.2	1	0.161
10:5253780:G:C	46	93.5	1	0.07371
10:5253819:G:A	49	93.9	1	0.161
10:5253822:C:T	48	93.8	1	0.161
10:5253861:C:T	50	96	1	0.161
10:5253970:A:C	50	100	1	0.4519
10:5254040:C:T	50	100	1	0.07135
10:5254066:G:A	50	100	1	0.0138
10:5254280:A:G	50	100	0.98	0.07498
10:5254323:G:A	50	100	1	0.06536
10:5254588:C:T	50	100	1	0.161
10:5254895:A:T	50	100	1	0.06137
10:5255358:C:G	50	98	1	0.1329
10:5255430:T:G	50	98	0.98	0.05773
10:5255569:C:T	50	100	0.99	0.1703
10:5255679:T:C	50	100	1	0.1819
10:5255845:G:T	50	100	0.97	0.02633
10:5255914:G:A	50	100	0.99	0.02633
10:5256019:T:C	50	100	0.99	0.0276
10:5256027:G:C	50	100	0.92	0.03849
10:5256156:G:C	50	100	1	0.01271
10:5256163:T:C	50	100	1	0.06518
10:5256628:C:T	50	100	1	0.1612
10:5256631:C:G	50	100	1	0.1612
10:5256632:A:G	50	100	1	0.1592
10:5256680:A:G	50	100	1	0.03958
10:5256698:G:A	50	98	1	0.4127
10:5256711:C:T	50	100	1	0.04285
10:5256763:G:T	50	100	1	0.07135
10:5257246:A:G	50	100	1	0.2329
10:5257294:G:A	50	100	1	0.1592
10:5257437:A:C	50	100	1	0.06899
10:5257491:G:A	50	98	1	0.1821
10:5257529:A:G	50	100	1	0.07389
10:5257975:C:T	50	100	1	0.07135
10:5258273:C:T	50	100	0.99	0.0276
10:5258474:C:T	50	100	1	0.1325
10:5258484:A:G	50	100	1	0.1583
10:5258671:G:T	50	100	1	0.1614
10:5258764:G:A	50	100	1	0.1135
10:5258784:G:T	50	100	0.87	0.0207
10:5259013:A:G	50	100	1	0.07371
10:5259735:C:T	50	100	1	0.1612
10:5259741:G:A	50	100	0.99	0.01017
10:5259848:C:A	50	98	1	0.415
10:5259896:A:C	50	100	0.97	0.02233
10:5260422:A:G	50	100	0.99	0.02633
10:5260491:T:C	50	100	1	0.1614
10:5260555:T:G	50	100	1	0.1592
10:5260669:T:C	50	100	1	0.07389
10:5260674:T:C	50	100	0.98	0.05102
10:5260783:A:G	50	100	1	0.03958
10:5261055:G:A	50	100	0.91	0.01924
10:5261082:T:C	50	100	1	0.4147
10:5261122:G:C	50	100	1	0.02633
10:5261133:G:C	50	100	1	0.02633
10:5261409:T:C	50	100	1	0.01362
10:5261779:T:G	49	100	1	0.2529
10:5262016:C:G	50	100	1	0.1823
10:5262026:G:A	50	100	0.99	0.01834
10:5262090:T:C	50	100	0.99	0.2144
10:5262125:G:C	50	100	1	0.2761
10:5262144:T:G	50	100	1	0.02669
10:5262214:G:T	50	100	1	0.01834
10:5262258:T:C	50	100	1	0.1614
10:5262413:C:A	50	100	0.99	0.01307
10:5262431:G:A	50	100	1	0.1137
10:5262565:G:A	50	100	1	0.01816
10:5262566:G:A	50	100	1	0.06518
10:5262828:C:T	50	100	0.98	0.05628
10:5262860:C:G	50	100	1	0.1823
10:5262995:C:T	50	100	1	0.07081
10:5263191:C:G	50	100	1	0.1614
10:5263371:T:C	50	100	1	0.1614
10:5263544:C:G	50	100	1	0.02651
10:5263610:G:A	50	100	1	0.01834
10:5263928:G:A	50	100	1	0.1311
10:5263996:C:T	50	100	1	0.1311
10:5264040:G:A	50	100	0.98	0.1494
10:5264082:G:C	50	100	1	0.07081
10:5264122:C:T	50	100	1	0.02651
10:5264199:C:T	50	100	0.96	0.01434
10:5264435:A:G	50	98	1	0.1313
10:5264689:G:A	50	100	1	0.1614
10:5264715:C:A	50	100	1	0.1823
10:5264908:T:C	50	100	1	0.01961
10:5264977:G:T	50	100	1	0.06518
10:5265467:T:A	50	100	0.99	0.07371
10:5265472:T:C	50	100	1	0.02996
10:5265481:C:G	50	100	1	0.2289
10:5265566:T:C	50	98	0.99	0.1313
10:5265696:A:C	50	100	1	0.4535
10:5265770:T:C	50	100	1	0.04267
10:5265826:G:A	50	100	1	0.2324
10:5265837:C:T	50	100	1	0.2324
10:5265874:T:C	50	100	0.98	0.06518
10:5265892:A:T	50	100	1	0.2324
10:5266029:A:T	50	100	1	0.2291
10:5266154:C:T	50	100	1	0.02651
10:5266173:A:G	50	100	1	0.2324
10:5266420:A:G	50	100	1	0.2289
10:5266440:G:A	50	100	1	0.2289
10:5266458:T:C	50	100	1	0.03958
10:5266572:C:T	50	100	1	0.2289
10:5266772:T:A	49	100	0.99	0.1313
10:5267164:A:G	50	100	0.99	0.07371
10:5267448:G:A	50	100	1	0.2289
10:5267682:T:C	50	100	0.99	0.2286
10:5267710:C:T	50	100	1	0.4539
10:5267817:A:G	50	100	1	0.2289
10:5268074:T:C	50	100	1	0.02669
10:5268570:A:G	50	98	1	0.1817
10:5268597:C:A	50	100	1	0.03958
10:5268717:A:G	50	98	1	0.4539
10:5269112:G:A	50	100	1	0.2166
10:5269470:G:T	50	100	1	0.1581
10:5269713:G:C	50	100	1	0.1581
10:5269773:A:T	50	100	1	0.1601
10:5270304:G:A	50	100	1	0.2219
10:5270347:A:G	50	98	1	0.2219
10:5270402:G:A	50	98	1	0.2219
10:5270475:T:C	50	98	1	0.2248
10:5270486:C:A	50	100	1	0.1175
10:5270724:C:T	50	100	0.98	0.01779
10:5270883:G:A	50	100	1	0.02088
10:5270925:T:C	50	100	1	0.065
10:5270936:C:T	50	100	1	0.03958
10:5271066:T:C	50	98	1	0.222
10:5271148:A:C	50	100	1	0.07353
10:5271529:A:G	50	98	1	0.1819
10:5271530:T:C	50	98	1	0.2217
10:5271636:A:C	50	98	1	0.1821
10:5272032:C:T	50	98	1	0.2217
10:5272080:G:C	50	98	1	0.1314
10:5272191:A:T	50	100	1	0.06518
10:5272347:T:C	50	100	0.98	0.01961
10:5272373:G:T	50	100	1	0.2222
10:5272389:T:C	50	100	1	0.222
10:5272447:G:A	50	100	1	0.01834
10:5272661:A:C	50	100	1	0.222
10:5273040:T:C	50	100	1	0.1819
10:5273161:A:G	50	100	1	0.222
10:5273354:T:G	50	100	1	0.02651
10:5273581:G:C	50	100	1	0.07353
10:5273864:C:T	50	100	1	0.4784
10:5273865:G:T	50	100	1	0.07353
10:5273898:C:G	50	100	1	0.222
10:5273908:A:C	50	100	1	0.07062
10:5273909:G:C	50	100	1	0.07062
10:5273912:A:T	50	100	1	0.222
10:5273932:G:T	50	100	1	0.02651
10:5274068:G:T	50	100	1	0.4929
10:5274320:G:A	50	98	1	0.2874
10:5274343:A:G	50	100	1	0.2191
10:5274373:T:G	50	100	1	0.01834
10:5274583:C:G	50	100	1	0.2876
10:5274593:C:T	50	100	1	0.02088
10:5274614:C:T	50	100	0.99	0.2874
10:5274717:G:A	50	100	1	0.05556
10:5274722:G:A	50	98	1	0.1819
10:5274866:C:T	50	100	1	0.02651
10:5274888:G:A	50	100	1	0.4784
10:5274920:A:T	50	100	1	0.02959
10:5275128:G:C	50	98	1	0.2876
10:5275381:C:G	50	100	0.73	0.01598
10:5275582:A:T	50	100	0.98	0.04975
10:5275654:G:C	50	100	1	0.2958
10:5275907:A:C	50	100	1	0.2037
10:5276024:G:A	50	100	1	0.01543
10:5276328:A:T	50	100	1	0.2874
10:5276334:T:C	50	100	1	0.2874
10:5276449:G:C	50	100	1	0.2874
10:5276549:G:A	50	100	0.99	0.132
10:5277002:C:G	50	100	1	0.2874
10:5277009:T:C	50	100	1	0.2173
10:5277031:C:T	50	100	1	0.0138
10:5277060:C:T	50	100	1	0.01035
10:5277089:C:G	50	100	1	0.2874
10:5277232:T:C	49	100	1	0.2874
10:5277304:A:G	50	100	0.67	0.0167
10:5277435:C:T	50	100	1	0.2874
10:5277439:A:G	50	100	1	0.2874
10:5277452:G:A	50	100	1	0.2874
10:5277670:C:T	50	100	1	0.2874
10:5277677:G:A	50	100	1	0.2874
10:5277716:T:G	50	100	1	0.4475
10:5277862:G:C	50	100	1	0.07062
10:5277883:T:C	50	100	1	0.2874
10:5277919:A:G	50	100	1	0.2874
10:5278056:T:C	50	100	1	0.06518
10:5278652:C:A	50	100	1	0.2874
10:5278817:G:T	50	100	1	0.2182
10:5278980:C:G	49	100	1	0.47
10:5278987:G:A	50	100	0.99	0.07462
10:5279061:A:G	50	100	1	0.2874
10:5279074:G:A	50	100	1	0.01834
10:5279087:A:G	50	100	1	0.2876
10:5279147:G:A	50	100	1	0.2876
10:5279198:G:A	50	100	1	0.2876
10:5279312:A:G	50	100	1	0.2876
10:5279405:T:C	50	100	1	0.2876
10:5279606:C:T	50	100	1	0.1817
10:5279724:A:G	50	100	1	0.2876
10:5279802:C:G	50	100	1	0.2876
10:5279872:T:G	50	100	1	0.2958
10:5279907:T:C	50	100	1	0.2876
10:5280034:G:A	50	100	1	0.07062
10:5280220:C:T	50	100	1	0.4867
10:5280231:T:C	50	100	0.88	0.01416
10:5280512:G:A	50	100	1	0.2959
10:5280598:T:A	50	100	1	0.01834
10:5280908:A:G	50	100	0.97	0.03958
10:5281019:T:C	50	98	1	0.2959
10:5281059:A:C	50	100	1	0.06954
10:5281211:G:A	50	100	1	0.2959
10:5281231:G:A	50	100	1	0.2959
10:5281331:A:C	50	100	1	0.01834
10:5281373:A:T	50	98	1	0.2961
10:5281603:A:C	50	100	0.99	0.2947
10:5281642:C:T	50	100	0.99	0.2945
10:5282126:C:T	50	100	0.99	0.1903
10:5282336:T:C	50	100	1	0.2948
10:5282474:A:C	50	100	0.99	0.2053
10:5282557:C:T	50	100	0.78	0.01107
10:5282610:G:A	50	100	0.99	0.0138
10:5282652:A:C	50	100	0.99	0.1817
10:5283053:T:C	50	100	1	0.2945
10:5283066:C:T	50	100	0.99	0.07062
10:5283117:T:G	50	100	1	0.2945
10:5283191:T:C	50	100	0.99	0.4886
10:5283321:G:A	50	100	0.98	0.1358
10:5283327:A:G	50	100	0.99	0.0561
10:5283345:C:T	50	98	0.99	0.1402
10:5283400:G:A	50	100	0.98	0.05737
10:5283410:G:A	50	100	1	0.06481
10:5283724:G:A	50	100	0.94	0.1284
10:5283995:G:T	50	100	0.99	0.01089
10:5284044:C:T	50	100	1	0.07262
10:5284187:G:T	50	100	0.99	0.221
10:5284226:G:C	50	100	0.96	0.03631
10:5284545:C:G	50	100	1	0.01071
10:5284723:A:G	50	100	0.99	0.2095
10:5284883:C:T	50	98	1	0.3074
10:5285044:A:G	50	100	0.97	0.01362
10:5285067:A:G	50	100	0.99	0.3074
10:5285216:G:A	50	100	0.99	0.2787
10:5285306:A:G	50	100	0.99	0.3074
10:5285353:G:A	50	100	0.99	0.3074
10:5285514:G:A	50	100	0.98	0.1567
10:5285713:A:G	50	100	0.98	0.2335
10:5285884:A:G	50	100	0.99	0.3007
10:5286540:T:C	50	100	0.96	0.01616
10:5286920:A:G	50	98	0.82	0.05864
10:5286983:C:T	50	94	0.89	0.2193
10:5288818:C:G	50	100	1	0.03577
10:5288855:A:G	50	98	0.98	0.4339
10:5289113:T:A	50	100	0.96	0.01434
10:5289196:A:G	50	98	0.98	0.4123
10:5289482:T:G	50	98	0.99	0.1019
10:5289596:T:C	50	98	0.98	0.4121
10:5289597:G:T	50	98	0.98	0.4119
10:5289609:T:A	50	98	0.98	0.4074
10:5289976:A:G	50	98	0.98	0.4897
10:5290054:T:C	50	98	0.98	0.4172
10:5290215:C:T	50	100	0.9	0.01961
10:5290335:T:G	50	100	0.99	0.05919
10:5290386:C:T	50	100	0.98	0.2627
10:5290716:G:A	50	100	1	0.03504
10:5290853:T:G	50	100	0.98	0.2636
10:5290938:A:G	50	98	0.99	0.4134
10:5291045:G:A	50	98	0.99	0.4136
10:5291080:C:T	50	96	0.96	0.2166
10:5291183:G:C	50	96	0.97	0.1206
10:5291683:G:A	50	100	0.97	0.02397
10:5291718:C:T	50	98	0.99	0.08678
10:5291988:C:G	50	98	0.97	0.0837
10:5292089:A:T	49	100	0.92	0.02342
10:5292384:C:A	50	100	0.95	0.0541
10:5292504:C:T	50	100	0.97	0.03849
10:5293376:C:T	50	100	0.98	0.4114
10:5293401:A:T	50	98	0.94	0.01416
10:5293569:T:G	50	94	0.97	0.2502
10:5293650:G:A	50	98	0.96	0.08678
10:5293712:A:G	50	100	0.96	0.05719
10:5293870:G:A	50	98	0.98	0.06318
10:5293971:G:T	50	100	1	0.03522
10:5294002:C:T	50	94	0.96	0.07244
10:5294006:T:G	50	94	0.96	0.07244
10:5294017:C:G	50	92	0.98	0.4975
10:5294020:A:G	50	94	0.96	0.07244
10:5294034:A:G	50	94	0.96	0.07244
10:5294041:A:G	50	94	0.96	0.07244
10:5294087:G:C	50	100	0.97	0.2358
10:5294346:G:A	50	100	0.94	0.0345
10:5294393:A:C	50	100	0.98	0.01362
10:5294466:T:G	50	100	0.84	0.01761
10:5294668:G:C	50	98	0.97	0.283
10:5294879:G:A	50	92	0.97	0.4989
10:5294881:C:T	50	96	0.99	0.07317
10:5294887:A:G	50	96	0.99	0.08224
10:5295192:T:C	50	100	0.98	0.06935
10:5295347:G:A	50	98	0.99	0.01416
10:5295595:C:A	50	100	0.97	0.01943
10:5295777:T:C	50	98	0.99	0.1057
10:5295778:G:A	50	98	0.99	0.1058
10:5295780:A:C	50	98	0.99	0.1957
10:5296055:C:A	50	98	1	0.179
10:5296145:G:C	50	98	1	0.1552
10:5296535:C:T	50	98	1	0.179
10:5296599:A:C	50	100	1	0.1946
10:5296971:G:C	50	100	0.95	0.05719
10:5297111:A:G	50	100	1	0.1935
10:5297367:A:G	50	100	0.94	0.1505
10:5297393:T:C	50	98	0.99	0.185
10:5298330:G:C	50	100	0.93	0.01126
10:5298353:C:T	50	98	1	0.1841
10:5298384:T:A	50	100	0.98	0.03268
10:5299312:C:T	50	100	1	0.03304
10:5299953:A:T	50	98	0.99	0.3887
10:5300428:G:C	50	98	0.99	0.01126
10:5300431:G:A	50	100	0.99	0.01126
10:5300630:G:T	50	100	1	0.3945
10:5300655:A:G	50	100	0.96	0.05719
10:5300718:A:G	50	98	0.86	0.04956
10:5300946:C:A	50	100	0.99	0.01289
10:5301018:T:C	50	96	0.99	0.1057
10:5301421:G:T	50	100	1	0.03304
10:5301600:A:G	50	100	1	0.1728
10:5301925:A:G	50	100	0.98	0.01652
10:5301984:G:A	50	100	1	0.03123
10:5302668:T:C	50	100	1	0.2008
10:5302818:G:T	50	98	1	0.1196
10:5302830:T:C	50	100	1	0.3971
10:5302846:C:T	50	100	0.96	0.05701
10:5303015:T:C	50	100	1	0.4303
10:5303171:T:C	50	100	1	0.07062
10:5303605:A:G	50	100	1	0.4305
10:5303693:G:C	50	100	1	0.1964
10:5303736:C:A	50	100	1	0.1964
10:5303963:T:C	50	100	1	0.2249
10:5304122:C:T	50	100	1	0.1207
10:5304130:C:G	50	100	1	0.07026
10:5304721:C:T	50	100	1	0.1948
10:5304809:G:A	50	100	1	0.1966
10:5305319:C:T	50	96	0.94	0.07898
10:5305410:A:G	50	100	1	0.0138
10:5305418:G:A	50	100	1	0.2344
10:5305420:A:T	50	96	0.93	0.07898
10:5305457:A:G	50	100	0.87	0.0345
10:5305761:T:C	50	100	1	0.2233
10:5305953:A:G	50	100	1	0.2251
10:5306073:C:T	50	100	1	0.2251
10:5306097:C:G	50	100	1	0.07298
10:5306374:T:C	50	98	1	0.4281
10:5306389:G:C	50	100	1	0.2013
10:5306635:G:A	50	100	1	0.4317
10:5306828:C:T	50	100	1	0.2253
10:5306933:G:T	50	100	1	0.0748
10:5306960:A:G	50	100	0.99	0.02814
10:5307132:T:C	50	98	1	0.4339
10:5307134:T:C	50	98	1	0.4268
10:5307908:C:T	50	98	1	0.2084
10:5308896:A:G	50	96	0.99	0.1057
10:5309316:A:G	50	100	1	0.224
10:5309605:T:A	50	100	1	0.2239
10:5309783:A:G	50	100	1	0.2239
10:5309981:A:G	50	96	0.93	0.01743
10:5310193:G:A	50	100	1	0.2239
10:5310363:C:A	50	100	1	0.2239
10:5310432:T:C	50	100	1	0.2237
10:5310450:C:A	50	100	1	0.2237
10:5310484:G:A	50	100	1	0.0728
10:5310513:C:T	50	100	0.99	0.01289
10:5310531:G:A	50	100	1	0.2239
10:5310557:G:T	50	98	0.99	0.03522
10:5310703:C:A	50	100	1	0.2237
10:5310892:T:C	50	100	1	0.1797
10:5311041:T:C	50	100	1	0.2237
10:5311099:C:G	50	100	1	0.2219
10:5311359:G:A	50	98	1	0.2237
10:5311403:C:T	50	98	0.99	0.2939
10:5311555:C:A	50	100	1	0.2239
10:5311616:G:A	49	98	1	0.2239
10:5311727:G:A	50	96	0.93	0.08097
10:5312069:T:C	50	100	1	0.224
10:5312074:A:G	50	100	0.98	0.02814
10:5312308:G:C	50	98	0.94	0.2903
10:5312328:C:G	50	100	0.99	0.0728
10:5312330:G:A	50	98	0.96	0.02106
10:5312463:T:C	50	100	1	0.2239
10:5312636:T:A	50	98	1	0.2233
10:5312663:C:T	50	100	0.97	0.0256
10:5312686:C:T	50	98	0.99	0.2233
10:5312714:G:A	50	98	0.99	0.2233
10:5312776:G:T	50	98	0.99	0.2231
10:5312867:T:C	50	98	0.99	0.2231
10:5313419:A:G	50	98	0.98	0.244
10:5313457:C:A	50	98	0.97	0.2431
10:5313497:G:C	50	94	0.98	0.4524
10:5313499:G:A	50	96	0.97	0.1765
10:5313512:T:C	50	98	0.97	0.246
10:5313550:C:T	50	100	0.96	0.2449
10:5313589:C:T	50	98	0.97	0.2059
10:5313749:C:T	50	94	0.9	0.3003
10:5314206:C:T	50	96	0.95	0.102
10:5314241:T:C	50	100	0.98	0.2239
10:5314248:T:G	50	100	0.98	0.2233
10:5314454:A:G	50	100	0.97	0.2242
10:5314562:T:C	50	100	0.97	0.224
10:5314800:G:A	50	92	0.94	0.1805
10:5314822:T:A	50	100	0.97	0.2242
10:5314899:T:C	50	100	0.97	0.2242
10:5315171:A:T	50	100	0.97	0.2329
10:5315483:G:A	50	100	0.96	0.222
10:5315582:G:A	50	100	0.96	0.2217
10:5315718:C:T	50	98	0.95	0.1676
10:5315796:T:C	50	100	0.9	0.01035
10:5315918:A:G	50	100	0.92	0.02124
10:5315930:A:G	50	100	0.93	0.2377
10:5315982:C:T	50	100	0.91	0.0138
10:5315986:A:C	50	98	0.93	0.03395
10:5316013:G:A	50	92	0.93	0.4132
10:5316093:A:T	50	100	0.71	0.01779
10:5316454:G:A	50	98	0.94	0.1124
10:5316578:T:C	50	92	0.87	0.2099
10:5316579:G:A	50	90	0.86	0.1545
10:5316794:A:C	50	100	0.78	0.02215
10:5316920:G:A	50	100	0.73	0.01144
10:5317047:C:T	50	100	0.78	0.05047
10:5317177:G:A	50	84	0.79	0.3853
10:5317233:A:G	50	100	0.84	0.03105
10:5317510:C:T	50	92	0.72	0.1053
10:5317931:T:C	50	92	0.63	0.05192
10:5317969:G:A	50	92	0.66	0.05465
10:5318328:A:G	50	100	0.87	0.01743
10:5319139:C:G	50	96	0.96	0.4517
10:5319207:C:T	50	100	0.85	0.01235
10:5319268:G:T	50	98	0.95	0.07317
10:5319327:C:T	50	100	0.96	0.04139
10:5319731:C:T	50	100	0.96	0.04466
10:5319905:G:A	50	100	0.68	0.0207
10:5320020:G:A	50	100	0.86	0.05792
10:5320158:A:T	50	100	0.99	0.01743
10:5320329:G:A	50	98	0.97	0.445
10:5320539:T:C	50	98	0.9	0.1082
10:5320550:T:C	50	96	0.86	0.08842
10:5320891:G:A	50	100	0.97	0.01634
10:5321283:C:T	50	100	0.98	0.4441
10:5321679:G:A	50	100	0.8	0.02596
10:5321992:G:A	50	100	0.98	0.459
10:5322082:C:G	50	100	0.99	0.01761
10:5322193:C:T	50	100	0.98	0.01616
10:5322595:G:A	50	100	0.98	0.01616
10:5322652:G:T	50	100	0.98	0.4595
10:5323667:G:T	50	100	0.99	0.4601
10:5323813:A:G	50	98	0.97	0.2362
10:5324308:A:G	40	85	0.77	0.1233
10:5324317:G:A	41	90.2	0.66	0.01362
10:5324468:C:T	49	98	0.98	0.4673
10:5324616:T:C	50	98	0.93	0.06772
10:5324939:T:C	50	100	0.98	0.4519
10:5325232:C:T	50	100	0.98	0.4593
10:5325396:G:T	50	100	0.72	0.05174
10:5325432:C:T	50	100	0.98	0.1491
10:5325438:C:T	50	100	0.98	0.4597
10:5325986:G:A	50	100	0.99	0.01616
10:5326341:C:T	50	100	0.9	0.04194
10:5326635:G:C	50	100	0.97	0.4617
10:5326692:G:A	50	100	0.82	0.01271
10:5327009:T:C	50	100	0.99	0.1485
10:5327183:G:C	50	98	0.96	0.325
10:5327814:C:A	50	100	0.98	0.1485
10:5327973:T:C	50	100	0.98	0.4617
10:5328396:A:C	50	100	0.99	0.1505
10:5328841:G:T	50	98	0.97	0.3203
10:5329023:C:T	50	98	0.98	0.4729
10:5329429:A:G	50	100	0.95	0.0187
10:5330272:C:T	50	98	0.99	0.1149
10:5330383:C:G	50	98	0.8	0.06373
10:5330574:G:T	50	98	0.99	0.1098
10:5330757:G:T	50	100	0.99	0.01616
10:5330958:T:G	50	100	0.95	0.1411
10:5331114:A:C	50	100	0.96	0.1418
10:5331160:C:A	50	100	0.99	0.01634
10:5331244:A:C	50	100	0.73	0.04557
10:5331344:A:G	50	98	0.93	0.07226
10:5331497:T:C	50	100	0.97	0.1262
10:5332103:C:T	50	100	1	0.01634
10:5332535:G:A	50	98	0.97	0.06663
10:5333093:C:A	50	100	0.98	0.1338
10:5333125:T:C	50	100	0.96	0.04593
10:5333387:G:A	50	100	0.99	0.1093
10:5333393:C:G	50	100	0.95	0.02614
10:5333504:C:A	50	100	0.99	0.1095
10:5333560:G:A	50	100	0.95	0.02977
10:5333795:C:T	50	100	0.99	0.1093
10:5333914:T:C	50	100	0.98	0.2658
10:5333948:C:T	50	100	0.99	0.01616
10:5334274:C:A	50	100	0.98	0.266
10:5334312:T:C	50	100	0.98	0.266
10:5334565:A:T	50	100	0.98	0.266
10:5334615:C:T	50	100	0.98	0.2662
10:5334854:T:C	50	98	0.98	0.266
10:5334986:G:A	50	100	0.82	0.02778
10:5335029:C:T	50	100	1	0.1097
10:5335040:T:G	50	100	0.79	0.0541
10:5335043:G:C	50	100	0.98	0.1338
10:5335431:T:C	50	100	0.98	0.2709
10:5335474:T:C	50	100	0.98	0.441
10:5335503:A:G	50	100	0.98	0.2745
10:5336003:G:A	50	100	0.99	0.2662
10:5336129:T:C	50	100	0.99	0.2662
10:5336138:A:G	50	100	0.99	0.2745
10:5336150:G:A	50	100	0.98	0.1256
10:5336438:G:C	50	100	0.97	0.04829
10:5336573:C:A	50	100	0.98	0.2747
10:5336634:A:G	50	100	0.98	0.2747
10:5336820:G:T	50	100	0.99	0.3384
10:5336950:A:G	50	100	0.98	0.4159
10:5337298:A:G	50	100	0.98	0.1592
10:5337352:A:G	50	100	0.98	0.2475
10:5337399:G:A	50	100	0.99	0.3898
10:5337511:C:G	50	100	0.99	0.3386
10:5337738:C:G	50	100	1	0.11
10:5338013:T:G	50	94	0.72	0.03686
10:5338021:A:C	50	100	0.98	0.2491
10:5338075:G:A	50	100	0.99	0.3698
10:5338257:C:T	50	100	1	0.02977
10:5338457:A:T	50	98	0.99	0.3388
10:5338478:G:A	50	100	0.99	0.3375
10:5338486:C:A	50	100	0.99	0.05556
10:5338531:T:G	50	100	0.96	0.1414
10:5338658:G:T	50	98	1	0.1102
10:5338659:C:T	50	98	1	0.1102
10:5338701:T:C	50	92	0.91	0.4833
10:5338710:T:C	49	91.8	0.91	0.3854
10:5339206:A:T	50	100	1	0.1333
10:5339308:G:A	50	100	0.97	0.04139
10:5339409:G:T	50	100	0.99	0.3391
10:5339474:G:A	50	100	0.97	0.04139
10:5339670:T:A	50	100	1	0.1327
10:5340041:C:T	50	100	0.98	0.3404
10:5340099:C:T	50	100	1	0.285
10:5340202:T:G	50	100	0.97	0.04139
10:5340236:G:C	50	100	0.97	0.04139
10:5340269:C:T	50	100	0.96	0.04139
10:5340285:A:G	50	98	0.92	0.1053
10:5340502:T:C	50	100	0.98	0.3402
10:5340563:T:C	50	100	1	0.2854
10:5340713:T:G	50	100	0.99	0.1545
10:5340815:G:C	50	100	1	0.2856
10:5340894:A:G	50	100	1	0.2852
10:5341150:G:A	48	100	0.95	0.05247
10:5341176:C:T	50	98	0.78	0.02179
10:5341291:T:C	50	100	1	0.2852
10:5341685:T:C	50	100	1	0.2908
10:5341689:G:T	50	100	1	0.2854
10:5341925:T:C	50	100	1	0.291
10:5341959:A:C	50	98	0.85	0.01216
10:5342013:G:A	50	100	0.97	0.01634
10:5342017:T:C	50	100	1	0.2938
10:5342404:C:A	50	100	1	0.01852
10:5342582:G:A	50	100	0.72	0.03849
10:5342752:G:C	50	100	0.98	0.1523
10:5342814:T:G	50	100	0.99	0.2959
10:5342847:T:C	50	100	0.98	0.2373
10:5342975:C:T	50	100	1	0.02977
10:5343066:A:G	50	100	0.99	0.3553
10:5343095:C:T	50	98	0.99	0.3455
10:5343176:C:G	50	100	0.76	0.0443
10:5343209:T:G	50	94	0.91	0.3074
10:5343222:A:G	50	100	0.99	0.11
10:5343373:G:T	50	94	0.91	0.2972
10:5343415:G:T	50	98	0.99	0.11
10:5343557:C:G	50	100	0.99	0.04085
10:5343621:G:C	50	100	0.95	0.1106
10:5343742:T:A	50	100	0.98	0.4675
10:5343774:A:T	50	100	0.98	0.05646
10:5344022:T:C	50	100	0.99	0.4107
10:5344104:G:A	50	98	0.99	0.4109
10:5344255:T:G	50	100	0.95	0.01525
10:5344640:G:A	50	100	0.97	0.04339
10:5344645:C:T	50	100	0.97	0.04611
10:5344826:T:C	50	100	0.98	0.0463
10:5345176:C:A	50	100	0.97	0.04611
10:5345227:C:T	50	96	0.99	0.1097
10:5345228:A:G	50	96	0.99	0.1098
10:5345267:G:A	50	100	0.97	0.04593
10:5345362:G:A	50	100	0.97	0.04611
10:5345476:T:G	50	100	0.97	0.04611
10:5345477:G:C	50	100	0.97	0.04375
10:5345519:T:C	50	100	0.97	0.04611
10:5345658:T:C	50	100	0.9	0.05719
10:5345686:G:A	50	100	0.89	0.05719
10:5345740:G:T	50	100	0.81	0.01634
10:5345749:C:T	50	100	0.9	0.05737
10:5345867:T:C	50	100	0.87	0.05719
10:5345917:A:G	50	100	0.98	0.4699
10:5346186:T:G	50	100	0.98	0.2865
10:5346483:A:G	50	98	0.97	0.4802
10:5346494:C:G	50	100	0.96	0.04158
10:5346524:G:A	50	100	0.99	0.4054
10:5346784:G:A	50	100	0.96	0.01634
10:5346885:G:C	50	100	0.99	0.4056
10:5347119:A:C	50	100	1	0.03431
10:5347145:C:T	50	100	1	0.03431
10:5347229:G:A	50	100	0.91	0.03322
10:5347246:G:A	50	100	0.99	0.4372
10:5347260:C:T	50	100	0.99	0.1089
10:5347327:A:T	50	100	0.82	0.01307
10:5347774:G:A	50	100	0.99	0.4395
10:5347800:T:G	50	100	0.99	0.4395
10:5347801:T:C	50	100	0.99	0.4395
10:5347813:C:A	50	100	0.99	0.4395
10:5348796:G:A	50	100	0.96	0.15310000000000001
10:5348828:C:T	50	100	0.89	0.01471
10:5348881:G:C	50	100	0.98	0.1091
10:5349162:C:G	50	100	0.98	0.3836
10:5349416:A:T	50	100	0.94	0.03994
10:5349563:T:C	50	100	0.98	0.4466
10:5349700:A:G	50	100	0.99	0.4414
10:5349923:A:G	50	100	0.96	0.4087
10:5350464:A:G	50	100	0.95	0.1485
10:5350574:G:A	50	100	0.92	0.03105
10:5350582:G:T	50	98	0.9	0.344
10:5350592:A:G	50	98	0.89	0.3524
10:5350695:G:A	50	98	0.96	0.3486
10:5350780:A:T	50	100	0.95	0.4851
10:5350830:G:A	50	98	0.93	0.142
10:5351034:A:T	50	100	0.92	0.09931
10:5351061:T:G	50	100	0.88	0.0256
10:5351090:G:A	50	96	0.82	0.118
10:5351123:A:C	50	96	0.84	0.1138
10:5351277:T:G	50	100	0.93	0.1786
10:5351303:G:C	50	96	0.94	0.435
10:5351319:G:A	50	96	0.77	0.02923
10:5351359:A:T	50	100	0.94	0.1389
10:5351756:G:A	50	100	0.86	0.0216
10:5351766:T:C	50	96	0.9	0.47
10:5351973:C:T	50	98	0.84	0.1011
10:5351981:A:G	50	100	0.85	0.03522
10:5352086:T:C	50	100	0.84	0.01652
10:5352203:A:G	50	96	0.75	0.2226
10:5352434:A:C	50	84	0.65	0.2994
10:5352785:T:A	50	100	0.71	0.02106
10:5352841:T:C	50	98	0.69	0.0118
10:5353036:A:G	50	96	0.62	0.0394
10:5353477:G:A	50	98	0.79	0.3845
10:5353707:A:G	50	100	0.84	0.3958
10:5354109:G:A	50	100	0.95	0.226
10:5354194:A:G	50	100	0.95	0.3709
10:5354231:C:G	50	100	0.98	0.2317
10:5354365:C:T	50	98	0.98	0.4286
10:5354476:G:A	50	100	0.97	0.4228
10:5354540:T:C	50	100	0.97	0.02269
10:5354595:C:G	50	100	0.98	0.4308
10:5354724:G:T	50	100	0.98	0.4303
10:5354761:T:C	50	100	0.99	0.4308
10:5354873:A:G	50	100	0.99	0.4232
10:5354935:G:A	50	100	0.99	0.4232
10:5354970:T:C	50	98	0.99	0.4228
10:5355004:T:C	50	100	0.99	0.423
10:5355228:A:C	50	100	0.99	0.4138
10:5355248:G:A	50	100	0.78	0.01198
10:5355305:T:G	50	100	0.99	0.4247
10:5355383:T:C	50	100	0.99	0.4248
10:5355524:A:G	50	100	0.98	0.3495
10:5355528:G:A	50	100	0.99	0.4228
10:5355560:G:A	50	98	0.91	0.01906
10:5355645:C:T	50	100	0.99	0.4228
10:5355925:T:C	50	100	0.99	0.4228
10:5356109:G:A	50	100	1	0.4228
10:5356404:G:T	50	100	0.98	0.2996
10:5356534:G:A	50	100	1	0.02887
10:5356582:T:G	50	98	0.95	0.1124
10:5356912:A:T	50	100	0.94	0.03522
10:5356947:A:T	49	100	1	0.01834
10:5357110:C:A	50	100	1	0.02705
10:5357182:T:C	50	100	0.98	0.3575
10:5358042:C:T	50	100	0.98	0.3025
10:5358319:A:G	50	100	0.88	0.04248
10:5358348:A:G	50	100	0.99	0.2304
10:5358536:A:C	50	100	1	0.2785
10:5358548:C:T	50	100	1	0.01779
10:5358673:T:A	50	100	1	0.2758
10:5358868:C:T	50	100	0.98	0.02269
10:5359082:G:A	50	100	1	0.2747
10:5359266:C:A	50	98	0.92	0.01144
10:5359345:T:C	50	100	0.98	0.3455
10:5359383:G:C	50	100	1	0.2761
10:5359603:G:T	50	100	1	0.285
10:5359673:A:G	50	100	1	0.02887
10:5360002:T:C	50	100	0.88	0.02179
10:5360461:C:T	50	100	0.8	0.02977
10:5360498:A:G	50	100	0.95	0.03141
10:5360883:A:G	50	100	1	0.01852
10:5361134:A:C	50	98	0.96	0.112
10:5361518:T:A	50	98	1	0.2451
10:5361599:A:C	50	100	1	0.01816
10:5361661:C:T	50	98	1	0.2451
10:5361846:C:G	50	100	0.98	0.3575
10:5362298:T:G	50	100	1	0.246
10:5362384:C:T	50	98	0.98	0.3052
10:5362457:G:A	50	100	0.99	0.04357
10:5362500:C:T	50	96	0.61	0.02633
10:5362899:G:A	50	100	0.98	0.3488
10:5363020:T:C	50	100	0.98	0.293
10:5363302:G:A	50	100	0.99	0.2449
10:5363352:G:A	50	100	0.98	0.3382
10:5363408:G:T	50	98	0.94	0.03976
10:5363710:A:T	50	100	0.98	0.2798
10:5363714:C:G	50	100	0.96	0.03522
10:5363715:A:G	50	100	0.98	0.2798
10:5363907:G:A	50	100	0.96	0.03504
10:5364047:C:T	50	100	0.97	0.3377
10:5364546:C:A	50	100	0.98	0.2431
10:5364641:A:G	50	100	0.95	0.04484
10:5364869:G:A	50	100	0.71	0.01071
10:5365604:T:A	50	98	0.97	0.4118
10:5365816:C:T	50	100	0.96	0.3264
10:5365908:C:G	50	100	0.98	0.4152
10:5366140:G:T	50	100	0.97	0.3985
10:5366498:T:C	50	100	0.97	0.3573
10:5366500:T:C	50	100	0.85	0.0118
10:5366665:C:T	50	100	0.88	0.0472
10:5367351:G:A	50	100	0.98	0.4141
10:5367800:C:T	50	98	0.97	0.4092
10:5367977:T:A	50	100	0.97	0.3094
10:5368148:C:T	49	98	0.97	0.3742
10:5368261:C:T	50	100	0.95	0.09187
10:5368615:C:G	50	98	0.95	0.2676
10:5368850:C:T	50	98	0.97	0.2903
10:5368873:C:T	50	100	0.94	0.01888
10:5369001:A:G	50	100	0.94	0.2943
10:5369042:G:A	50	100	0.93	0.01235
10:5369050:T:C	50	100	0.94	0.01888
10:5369062:G:A	50	100	0.95	0.0915
10:5369163:C:T	50	100	0.84	0.01761
10:5369382:C:T	50	98	0.94	0.04085
10:5369474:G:C	50	100	0.95	0.09132
10:5369772:A:C	50	98	0.87	0.02015
10:5369807:A:C	50	94	0.81	0.1164
10:5369862:G:C	34	88.2	0.77	0.2564
10:5370803:A:G	49	89.8	0.84	0.01652
10:5370816:T:C	46	97.8	0.78	0.02251
10:5370852:C:T	40	87.5	0.71	0.2019
10:5370857:G:A	43	86	0.77	0.1905
10:5370874:T:C	45	95.6	0.68	0.02251
10:5370879:A:G	47	91.5	0.63	0.03377
10:5370881:A:G	43	95.3	0.65	0.02251
10:5370884:C:T	40	95	0.64	0.0276
10:5370964:G:A	41	80.5	0.92	0.2812
10:5371019:A:G	50	100	0.93	0.02542
10:5371021:A:G	50	100	0.84	0.01434
10:5371022:C:T	50	100	0.86	0.01416
10:5371191:G:A	50	98	0.95	0.2584
10:5371230:A:G	50	98	0.95	0.258
10:5371278:T:C	49	93.9	0.98	0.3936
10:5371320:C:A	49	98	0.96	0.01779
10:5371353:T:G	49	100	0.94	0.01416
10:5371429:C:T	50	100	0.99	0.05646
10:5371447:G:A	50	100	0.89	0.04829
10:5371476:G:A	50	100	0.96	0.281
10:5371565:G:T	50	100	0.99	0.01888
10:5371671:A:C	50	98	0.99	0.4477
10:5371819:G:A	50	98	0.99	0.4452
10:5372112:A:G	50	100	0.99	0.05937
10:5372166:A:G	50	100	0.99	0.05937
10:5372616:C:G	50	100	0.89	0.02288
10:5372896:T:C	50	98	0.91	0.04357
10:5372937:T:C	50	98	0.92	0.04339
10:5373179:T:C	50	98	0.8	0.02741
10:5373991:A:G	50	100	0.98	0.425
10:5374239:G:A	50	100	0.88	0.2166
10:5374296:T:C	50	96	0.9	0.03086
10:5374458:G:A	50	98	0.82	0.07462
10:5374507:C:T	50	100	0.89	0.02306
10:5374598:T:C	50	100	0.93	0.04503
10:5374599:T:C	50	100	0.93	0.04503
10:5374602:T:G	50	100	0.97	0.3208
10:5374632:G:A	50	100	0.99	0.01743
10:5374806:G:A	50	100	0.99	0.01761
10:5374888:G:A	50	100	0.98	0.2504
10:5375075:A:G	50	98	0.98	0.2849
10:5375122:C:G	50	100	0.82	0.01107
10:5375389:G:T	50	100	1	0.4274
10:5375426:G:A	50	100	0.97	0.2542
10:5375458:A:G	50	100	1	0.4276
10:5375546:A:G	50	100	0.99	0.01743
10:5375732:A:G	50	100	0.89	0.02324
10:5375916:C:G	50	100	0.99	0.4277
10:5376085:G:A	50	100	0.89	0.03413
10:5376109:G:T	50	100	0.98	0.3931
10:5376532:G:A	50	100	0.96	0.433
10:5376535:A:T	50	100	0.9	0.02306
10:5376743:G:A	50	100	0.9	0.02542
10:5376983:A:C	50	100	0.9	0.0256
10:5377028:G:C	50	100	0.9	0.02578
10:5377265:T:C	49	100	0.92	0.02596
10:5377365:C:T	50	100	0.93	0.02596
10:5377542:C:T	50	100	1	0.02633
10:5377657:C:T	50	100	1	0.02614
10:5377783:A:G	50	100	1	0.02614
10:5377905:G:A	50	100	1	0.02614
10:5378030:A:T	50	100	1	0.02614
10:5378089:C:T	49	100	1	0.02614
10:5378121:T:C	50	100	1	0.02614
10:5378274:A:C	50	100	0.98	0.4677
10:5378514:G:A	50	98	0.95	0.3816
10:5378579:A:T	50	100	0.98	0.4699
10:5378620:C:T	50	100	0.98	0.43120000000000003
10:5378679:A:G	50	100	0.81	0.01688
10:5378709:A:T	50	96	0.95	0.4624
10:5378854:T:C	50	100	0.92	0.0374
10:5378882:G:T	50	94	0.92	0.4515
10:5378962:G:A	49	95.9	0.68	0.02015
10:5378976:C:T	50	100	0.97	0.4056
10:5379155:T:C	50	96	0.88	0.01071
10:5379172:A:G	50	100	0.99	0.471
10:5379209:C:T	49	100	0.98	0.02342
10:5379256:T:A	50	100	0.94	0.03014
10:5379258:T:C	50	100	0.92	0.03758
10:5379350:G:A	50	100	0.94	0.02451
10:5380071:C:T	50	100	0.92	0.03014
10:5380233:A:C	50	100	0.98	0.4256
10:5380363:C:T	50	98	0.98	0.4241
10:5380570:C:T	47	97.9	0.95	0.01725
10:5380954:C:T	50	98	0.98	0.4624
10:5381073:A:G	50	100	0.97	0.404
10:5381200:T:C	48	91.7	0.96	0.4201
10:5381214:A:C	48	93.8	0.94	0.4185
10:5381469:C:A	48	79.2	0.9	0.4257
10:5381578:C:A	50	100	0.92	0.02179
10:5381579:A:C	49	100	0.92	0.0216
10:5381935:C:T	50	100	0.91	0.01071
10:5382101:T:C	50	94	0.95	0.4601
10:5382272:C:G	50	98	0.96	0.2231
10:5382351:C:T	50	98	0.97	0.2122
10:5382362:C:T	50	98	0.95	0.213
10:5382378:G:A	50	98	0.95	0.2121
10:5382396:T:C	50	100	0.71	0.01017
10:5382502:C:T	50	96	0.9	0.2907
10:5382637:C:T	50	96	0.9	0.4183
10:5382764:A:G	50	98	0.92	0.3248
10:5383153:G:A	50	100	0.86	0.02306
10:5383200:T:C	50	100	0.89	0.02269
10:5383459:T:C	50	100	0.9	0.02233
10:5383468:G:A	50	100	0.84	0.01634
10:5383868:G:A	50	100	0.91	0.02233
10:5384177:C:T	50	100	0.92	0.0216
10:5384335:G:A	50	100	0.93	0.02233
10:5384900:G:A	50	100	0.96	0.3085
10:5385144:G:A	50	100	0.96	0.2765
10:5385237:G:T	50	100	0.93	0.02251
10:5385262:G:A	50	100	0.9	0.02887
10:5385302:T:C	50	100	0.75	0.01543
10:5385352:A:C	50	100	0.92	0.01598
10:5385513:C:T	50	100	0.79	0.03322
10:5385741:C:T	50	100	0.94	0.01325
10:5385751:G:T	50	100	0.9	0.02887
10:5385822:A:G	50	100	0.92	0.02233
10:5386280:G:A	50	100	0.8	0.03322
10:5386674:A:G	50	100	0.94	0.2313
10:5387046:C:G	50	100	0.93	0.03577
10:5387106:C:A	50	100	0.93	0.03577
10:5387167:A:G	50	100	0.9	0.03613
10:5387546:C:G	50	100	0.97	0.03577
10:5387607:T:C	50	100	0.97	0.03577
10:5387829:T:A	50	100	0.97	0.04611
10:5387902:C:T	50	100	0.98	0.03577
10:5388050:A:G	50	100	0.98	0.03577
10:5388150:C:T	50	100	0.98	0.03577
10:5388464:T:A	50	100	0.9	0.01362
10:5388761:A:T	50	100	0.93	0.2318
10:5389008:A:G	50	100	0.99	0.03595
10:5389490:G:C	50	100	0.99	0.2616
10:5389944:A:C	50	100	1	0.02288
10:5390250:T:C	50	100	0.99	0.1554
10:5390478:G:T	50	100	0.99	0.2616
10:5390602:T:G	50	100	0.99	0.3346
10:5390759:C:A	50	100	1	0.02269
10:5390868:G:A	50	100	1	0.02269
10:5391023:A:G	50	100	1	0.02269
10:5391330:C:T	50	100	0.75	0.01216
10:5391477:T:C	50	100	0.99	0.2233
10:5391479:C:T	50	98	0.94	0.2556
10:5391483:A:C	50	100	1	0.03595
10:5392010:C:A	50	100	0.99	0.0354
10:5392304:A:T	50	100	0.99	0.2458
10:5392488:C:T	50	100	0.99	0.02269
10:5392489:G:A	50	100	0.99	0.2485
10:5392550:G:C	50	100	0.99	0.02269
10:5392706:T:C	50	100	0.99	0.2458
10:5392775:G:A	50	100	0.97	0.02524
10:5392779:G:C	50	100	1	0.2233
10:5393218:C:T	50	100	1	0.2233
10:5393955:G:A	50	100	0.99	0.262
10:5394110:G:A	50	100	0.92	0.03686
10:5394297:A:G	50	100	1	0.2271
10:5394453:C:G	50	100	1	0.01325
10:5394524:A:G	50	100	1	0.2097
10:5394746:C:T	50	100	1	0.01325
10:5394803:G:A	50	100	1	0.01344
10:5394837:T:C	50	100	0.99	0.2131
10:5394838:G:A	50	100	0.98	0.02941
10:5395402:A:G	50	100	0.99	0.2131
10:5395544:C:G	50	94	0.8	0.04321
10:5396063:C:A	50	100	0.98	0.04539
10:5396191:G:T	50	100	0.98	0.04539
10:5396468:A:C	50	100	0.96	0.03086
10:5396726:T:C	50	100	1	0.01325
10:5397205:G:A	50	100	0.98	0.04539
10:5397522:T:A	50	100	0.99	0.2099
10:5397638:A:G	50	100	0.96	0.02977
10:5397873:C:G	50	100	0.99	0.2963
10:5397945:G:A	50	100	0.95	0.01216
10:5398334:T:C	50	100	0.99	0.2097
10:5398440:A:C	44	95.5	0.93	0.3751
10:5398538:C:T	50	100	0.97	0.03286
10:5398595:G:A	50	100	0.95	0.03613
10:5398660:T:C	50	98	0.95	0.03631
10:5399307:A:G	50	100	0.96	0.02977
10:5399377:C:T	50	100	0.98	0.03086
10:5399565:C:T	50	100	0.96	0.02977
10:5399594:G:C	50	100	0.97	0.04539
10:5399608:G:A	50	100	1	0.2883
10:5399655:C:A	50	100	0.97	0.04539
10:5399860:A:G	50	100	0.99	0.2119
10:5399987:A:T	50	100	0.99	0.2899
10:5400010:C:T	50	100	0.99	0.2899
10:5400369:C:T	50	100	1	0.01307
10:5400422:G:A	50	100	0.99	0.2901
10:5400477:C:T	50	100	0.97	0.08261
10:5401456:G:A	50	100	0.96	0.04557
10:5401778:C:A	50	100	1	0.2117
10:5401844:T:A	50	100	1	0.02505
10:5402054:G:A	50	100	0.97	0.07752
10:5402334:G:A	50	100	0.99	0.07752
10:5402366:T:C	50	100	1	0.04557
10:5402600:C:T	50	100	1	0.3005
10:5402652:A:C	50	100	1	0.2126
10:5402690:A:G	50	100	0.99	0.08351
10:5403373:C:T	50	100	1	0.2126
10:5403995:C:T	50	100	1	0.2734
10:5404203:G:T	50	100	0.97	0.02977
10:5404219:G:C	50	100	1	0.2996
10:5404669:G:A	50	100	1	0.2996
10:5404831:C:T	50	100	1	0.2447
10:5404861:A:G	50	100	0.95	0.03631
10:5404919:C:T	50	100	0.99	0.08206
10:5404979:C:T	50	100	1	0.2449
10:5405002:G:A	50	100	1	0.2703
10:5405166:T:G	50	100	1	0.02578
10:5405180:G:A	50	100	0.94	0.02633
10:5405189:G:A	50	100	1	0.244
10:5405310:G:A	50	100	1	0.02578
10:5405432:T:C	50	100	0.97	0.02633
10:5405647:G:A	50	100	1	0.2119
10:5405975:T:C	50	100	1	0.244
10:5405976:G:A	50	100	1	0.2996
10:5406305:T:C	50	100	0.99	0.02469
10:5406443:T:G	50	100	0.96	0.02633
10:5406671:G:A	50	100	1	0.2126
10:5407194:A:G	50	100	0.99	0.3851
10:5407309:T:G	50	100	0.96	0.02633
10:5407517:C:T	50	98	1	0.2447
10:5407944:A:T	50	100	1	0.02578
10:5408379:T:A	50	100	0.99	0.02469
10:5408488:A:G	50	100	0.97	0.08188
10:5409035:T:A	50	100	0.97	0.02505
10:5409097:G:A	50	100	1	0.02596
10:5409258:C:G	50	100	1	0.01325
10:5409344:T:G	50	100	1	0.2725
10:5410011:T:C	50	100	0.99	0.2122
10:5410543:T:C	50	100	0.99	0.2122
10:5410795:G:A	50	100	0.96	0.08188
10:5411561:T:C	50	100	0.98	0.3838
10:5411790:G:T	50	100	1	0.02596
10:5411811:A:G	50	100	1	0.02596
10:5412495:A:G	50	100	0.99	0.2743
10:5413018:G:A	44	90.9	0.95	0.4426
10:5413056:G:T	50	96	0.88	0.2707
10:5414045:G:A	50	100	0.99	0.2115
10:5414106:T:C	50	100	0.99	0.2121
10:5414362:C:T	50	100	1	0.02887
10:5414844:A:T	50	100	0.98	0.02614
10:5414877:A:G	50	100	0.99	0.2703
10:5415156:G:A	50	96	0.87	0.03377
10:5415254:T:C	50	100	0.99	0.02887
10:5415501:A:G	50	100	0.99	0.02905
10:5415596:C:T	50	98	0.92	0.0817
10:5416432:A:C	50	100	1	0.01761
10:5416687:A:G	50	100	1	0.2416
10:5416704:C:G	50	100	1	0.2729
10:5416706:C:T	50	100	0.99	0.01325
10:5416757:A:G	50	100	1	0.2416
10:5416807:A:G	50	100	0.98	0.02887
10:5417173:G:A	50	100	1	0.02977
10:5417417:C:T	50	100	1	0.01761
10:5417633:C:T	50	100	1	0.209
10:5417776:C:T	50	100	1	0.2411
10:5417909:A:G	50	98	0.93	0.06191
10:5418623:C:T	50	100	1	0.01761
10:5418635:G:A	50	100	0.98	0.03086
10:5419110:T:C	50	100	0.98	0.02887
10:5419111:G:T	50	100	0.98	0.02887
10:5419634:A:T	50	100	0.97	0.02614
10:5419644:A:G	50	100	0.99	0.2636
10:5420034:T:C	50	100	0.98	0.02887
10:5420500:C:A	50	100	1	0.01634
10:5420658:C:T	50	100	1	0.02977
10:5420834:A:T	50	100	0.98	0.02887
10:5421096:C:T	50	100	0.87	0.06445
10:5421544:T:C	50	100	1	0.01761
10:5422068:C:T	50	100	1	0.2725
10:5422141:G:A	50	100	1	0.03123
10:5422743:C:G	50	100	0.99	0.4492
10:5423011:G:C	50	100	1	0.01725
10:5423051:G:A	50	100	0.94	0.01434
10:5423631:T:C	50	100	1	0.2092
10:5423654:C:T	50	100	0.78	0.01797
10:5423708:C:T	50	100	0.99	0.02887
10:5423866:T:C	50	100	1	0.2703
10:5423873:G:C	50	100	0.99	0.3041
10:5423966:G:A	50	100	1	0.2413
10:5424884:C:G	50	100	1	0.02977
10:5424887:G:A	50	100	0.99	0.02887
10:5424950:T:C	50	100	0.92	0.02887
10:5425053:G:T	50	100	0.99	0.01289
10:5425095:T:A	50	100	0.98	0.08388
10:5425464:A:G	50	100	1	0.2102
10:5425603:C:T	50	100	0.99	0.242
10:5425882:C:T	50	100	1	0.02887
10:5426213:G:A	50	100	1	0.274
10:5427422:C:T	50	100	0.95	0.01489
10:5427423:A:G	50	100	1	0.02887
10:5427478:A:G	50	100	1	0.02887
10:5428039:T:C	49	85.7	0.65	0.05628
10:5428043:T:C	47	97.9	0.82	0.02959
10:5428046:T:C	47	89.4	0.74	0.06463
10:5428048:T:C	34	82.4	0.76	0.0561
10:5428049:T:C	46	89.1	0.9	0.1932
10:5428285:T:A	50	100	1	0.2413
10:5428499:C:A	50	96	0.99	0.2721
10:5428849:A:G	50	100	0.98	0.08424
10:5428981:T:C	50	100	1	0.02887
10:5429237:C:T	50	100	1	0.02887
10:5429496:G:A	50	100	0.99	0.3586
10:5430594:T:G	50	100	0.88	0.01053
10:5430973:A:G	50	100	1	0.02614
10:5431061:C:T	50	100	1	0.01325
10:5431107:G:A	50	100	1	0.2974
10:5431186:A:C	50	100	0.88	0.06481
10:5431625:C:T	50	100	1	0.2097
10:5431711:C:T	50	100	1	0.02887
10:5431804:A:C	50	100	1	0.2097
10:5432423:C:T	50	100	1	0.2097
10:5432754:A:C	50	100	1	0.2097
10:5433328:A:T	50	100	1	0.2418
10:5433778:C:T	50	100	1	0.2099
10:5433833:T:A	50	100	1	0.02887
10:5434656:G:T	50	100	1	0.2974
10:5435168:C:T	50	100	1	0.3424
10:5435472:C:T	50	100	1	0.01434
10:5435506:T:C	50	98	0.86	0.07426
10:5435510:T:C	49	91.8	0.8	0.1182
10:5435514:T:C	40	97.5	0.73	0.0374
10:5435530:T:C	50	96	0.71	0.01416
10:5435534:C:T	50	94	0.61	0.03232
10:5435538:C:T	47	100	0.86	0.03776
10:5435542:C:T	50	94	0.93	0.2364
10:5437113:C:T	50	100	1	0.2968
10:5438424:A:G	50	100	0.93	0.02614
10:5439283:G:A	50	100	0.91	0.01834
10:5439432:T:C	50	100	0.96	0.03577
10:5439606:T:C	50	100	0.94	0.02651
10:5439607:G:A	50	100	1	0.2741
10:5439987:C:G	50	100	1	0.2148
10:5440327:T:C	50	100	1	0.213
10:5440873:G:A	50	100	1	0.02614
10:5441746:T:C	50	100	1	0.02614
10:5441888:T:C	50	100	1	0.2416
10:5442430:T:G	50	100	0.91	0.061
10:5442652:T:C	50	100	0.96	0.01616
10:5442716:A:G	50	100	1	0.02614
10:5442752:A:G	50	100	0.96	0.01707
10:5443136:G:A	50	100	1	0.02524
10:5443233:G:A	49	100	1	0.2416
10:5443306:T:C	50	100	1	0.2567
10:5443398:G:A	50	100	1	0.02288
10:5443741:A:T	50	100	1	0.02614
10:5444529:T:G	50	100	0.95	0.01489
10:5444706:G:T	50	100	1	0.02614
10:5444924:A:C	50	100	0.96	0.03976
10:5445178:T:C	50	100	1	0.02614
10:5445397:C:A	50	98	0.99	0.2095
10:5445517:A:C	50	100	1	0.02614
10:5445567:A:G	50	100	1	0.02542
10:5446122:T:C	50	100	1	0.2424
10:5446617:C:G	50	100	1	0.2095
10:5447455:A:G	50	100	1	0.02633
10:5447461:T:C	50	100	1	0.2678
10:5447778:C:G	50	100	0.99	0.02633
10:5447821:G:A	50	100	1	0.266
10:5447826:T:C	50	100	1	0.2658
10:5448133:A:C	50	100	1	0.3248
10:5448582:T:C	50	100	0.95	0.01489
10:5448923:A:G	50	100	1	0.01325
10:5448969:A:T	50	100	1	0.2418
10:5449364:T:A	50	96	0.86	0.03395
10:5449532:A:G	50	100	1	0.2418
10:5449601:T:C	50	100	0.87	0.1107
10:5450980:G:A	50	98	0.85	0.04375
10:5451275:A:G	50	100	1	0.01325
10:5452653:A:G	50	100	1	0.02614
10:5453156:G:A	50	100	0.9	0.01688
10:5453194:A:G	50	100	1	0.2097
10:5453255:T:C	50	100	1	0.02614
10:5453823:G:A	50	100	1	0.2413
10:5454297:T:C	50	100	0.9	0.01471
10:5454734:A:C	50	100	1	0.2974
10:5455511:A:T	50	100	1	0.02996
10:5456285:G:T	50	100	1	0.3252
10:5456307:A:G	50	100	0.88	0.01561
10:5456427:C:T	50	100	1	0.236
10:5456761:G:A	50	96	0.87	0.03431
10:5456847:A:G	50	96	0.86	0.03431
10:5457200:A:G	50	100	1	0.02977
10:5457210:A:G	50	100	1	0.2967
10:5457590:G:A	50	100	1	0.02996
10:5457742:A:T	50	100	0.98	0.02778
10:5458098:C:T	50	100	1	0.02996
10:5458196:C:G	50	100	1	0.02633
10:5459160:C:T	50	98	0.94	0.03667
10:5459266:C:T	50	100	0.92	0.02505
10:5459654:C:T	50	100	1	0.2188
10:5460042:C:T	49	100	1	0.2803
10:5460125:A:G	50	100	0.96	0.02614
10:5460261:A:T	50	100	0.99	0.165
10:5460587:G:A	50	100	0.79	0.01779
10:5461034:G:A	50	100	1	0.3066
10:5461647:C:A	50	94	0.97	0.2732
10:5461860:G:C	50	100	0.99	0.02505
10:5462079:C:T	50	100	1	0.01325
10:5462237:C:T	50	100	1	0.02596
10:5462386:C:T	50	100	0.94	0.01071
10:5463044:C:T	50	100	1	0.2794
10:5463202:G:C	50	100	1	0.2763
10:5463228:C:A	50	100	0.95	0.02578
10:5463230:C:T	50	100	0.99	0.02487
10:5463247:T:C	50	100	1	0.02651
10:5463330:G:A	50	100	0.99	0.2798
10:5463560:G:A	50	100	1	0.01289
10:5464057:T:C	50	100	1	0.2186
10:5464663:G:A	50	100	1	0.2794
10:5464896:G:C	50	100	1	0.2184
10:5464926:C:T	50	100	1	0.01344
10:5465086:T:A	50	100	1	0.01344
10:5465087:G:A	50	100	1	0.01344
10:5465188:C:T	50	100	0.99	0.01761
10:5465583:G:A	50	100	0.96	0.07952
10:5465650:C:T	50	98	0.99	0.266
10:5465748:A:G	50	100	1	0.02959
10:5465766:G:A	50	100	0.98	0.01107
10:5466471:C:G	50	100	0.88	0.1102
10:5466518:C:T	50	100	1	0.04212
10:5467016:G:T	50	100	1	0.04975
10:5467046:T:G	50	100	1	0.2411
10:5467424:C:T	50	100	1	0.2587
10:5467688:C:T	50	100	0.8	0.01162
10:5467816:C:T	50	100	1	0.03885
10:5468079:A:G	50	100	0.96	0.03032
10:5468110:C:T	50	98	0.99	0.281
10:5468229:G:A	50	100	1	0.02923
10:5468773:G:A	50	100	1	0.0216
10:5469028:A:G	50	100	1	0.2101
10:5469459:G:A	50	100	1	0.2097
10:5469470:G:A	50	98	0.98	0.2809
10:5469620:C:T	50	100	0.96	0.05011
10:5469685:C:T	50	100	1	0.06173
10:5469906:C:A	50	100	0.99	0.3056
10:5469944:C:T	50	100	1	0.2097
10:5470098:C:A	50	100	1	0.2097
10:5470272:G:A	50	100	1	0.01362
10:5470448:G:A	50	100	0.93	0.02705
10:5470492:G:A	50	100	1	0.2097
10:5470552:T:C	50	100	1	0.03268
10:5470653:G:A	50	100	0.97	0.02378
10:5470960:C:T	50	100	1	0.06354
10:5471598:C:T	50	100	0.92	0.02378
10:5471641:A:G	50	100	1	0.03722
10:5471930:G:A	50	100	0.94	0.0167
10:5471942:T:C	50	100	1	0.0345
10:5472056:C:T	50	100	0.99	0.161
10:5472459:A:G	50	100	0.99	0.03885
10:5472556:C:T	50	100	1	0.3076
10:5472746:C:T	50	100	0.97	0.0207
10:5472824:T:G	45	97.8	0.68	0.06954
10:5472826:C:T	45	95.6	0.97	0.03903
10:5472930:A:G	50	100	0.98	0.06772
10:5472950:A:G	50	100	0.99	0.06427
10:5473098:A:T	50	100	1	0.01561
10:5473251:G:A	50	100	0.99	0.06445
10:5473583:A:G	50	100	0.97	0.02996
10:5473597:C:T	50	100	0.99	0.03922
10:5473692:C:T	50	98	0.63	0.01053
10:5473699:G:T	50	98	0.98	0.2889
10:5473720:A:G	50	100	0.96	0.03195
10:5473752:A:G	50	90	0.99	0.2696
10:5473754:G:A	50	90	0.99	0.2698
10:5473762:A:G	49	81.6	0.99	0.2696
10:5473874:G:A	49	95.9	0.99	0.2121
10:5473943:T:C	49	98	0.99	0.2155
10:5473969:T:C	49	98	0.99	0.301
10:5474015:T:C	50	100	0.88	0.07698
10:5474039:G:A	50	100	0.94	0.02233
10:5474147:A:G	50	98	0.96	0.03341
10:5474155:C:A	50	98	0.95	0.03086
10:5474172:G:A	50	98	0.95	0.03086
10:5474196:T:C	50	100	0.95	0.03086
10:5474244:A:G	50	100	0.97	0.222
10:5474273:T:C	50	100	1	0.04339
10:5474301:T:A	50	100	0.97	0.06754
10:5474326:G:C	50	98	0.97	0.07734
10:5474331:C:T	50	100	0.97	0.03704
10:5474352:A:G	49	100	0.96	0.04847
10:5474353:G:T	50	100	0.96	0.03341
10:5474362:T:C	50	98	0.99	0.02179
10:5474363:A:G	50	100	1	0.2093
10:5474506:C:G	50	100	0.96	0.03014
10:5474566:G:A	50	98	0.99	0.3105
10:5474582:T:A	50	100	1	0.2093
10:5474812:C:T	50	100	1	0.01888
10:5474893:T:C	50	100	1	0.2092
10:5475045:A:G	50	100	0.97	0.03595
10:5475082:C:A	50	100	1	0.26
10:5475102:G:A	50	100	0.99	0.02306
10:5475311:G:A	50	100	0.98	0.05719
10:5475315:C:T	50	98	0.98	0.05701
10:5475448:C:A	50	100	1	0.01888
10:5475481:T:G	50	100	1	0.03068
10:5475580:G:A	50	100	1	0.2816
10:5475670:G:C	50	100	0.99	0.02977
10:5475708:T:A	50	100	0.91	0.02088
10:5475722:G:A	50	100	0.98	0.05029
10:5475727:C:T	50	100	0.91	0.0207
10:5475728:C:G	50	100	0.91	0.0207
10:5475735:T:C	50	100	0.91	0.0207
10:5475747:G:C	50	100	0.99	0.05229
10:5475809:A:C	50	100	0.97	0.01452
10:5476231:G:A	50	100	0.76	0.03903
10:5476827:C:T	50	100	1	0.2092
10:5476923:A:G	50	100	1	0.03649
10:5477042:C:T	50	100	1	0.2092
10:5477189:G:A	50	100	1	0.01943
10:5477601:T:C	50	100	0.99	0.01489
10:5477714:G:T	50	100	1	0.0305
10:5477756:C:T	50	100	1	0.0305
10:5477768:C:T	50	100	0.99	0.2092
10:5477962:T:C	50	100	0.98	0.04176
10:5478138:G:A	50	100	0.99	0.03068
10:5478916:C:T	50	100	0.95	0.01126
10:5478980:C:T	50	100	0.98	0.2028
10:5479083:G:A	50	100	1	0.03086
10:5479121:C:T	50	100	0.97	0.01452
10:5479474:A:G	50	100	0.98	0.03032
10:5479665:T:C	50	100	0.97	0.05102
10:5479680:G:A	50	100	0.88	0.02088
10:5480029:C:A	50	98	0.9	0.06209
10:5480147:C:T	49	100	0.96	0.02124
10:5480343:C:T	50	100	0.77	0.01779
10:5480369:G:A	50	98	0.99	0.1954
10:5480429:C:T	50	100	0.93	0.254
10:5480445:C:G	50	100	1	0.0305
10:5480446:G:A	50	98	0.88	0.01089
10:5480468:C:T	50	100	0.96	0.1037
10:5480656:A:C	50	100	0.99	0.05737
10:5480698:A:C	50	100	0.98	0.2446
10:5480824:A:G	50	100	1	0.03322
10:5481046:C:T	38	89.5	0.65	0.05664
10:5481062:G:T	40	92.5	0.64	0.07153
10:5481245:G:C	50	100	0.99	0.03813
10:5481367:C:G	50	100	0.96	0.04448
10:5481368:C:T	50	100	0.97	0.2237
10:5481498:C:A	50	100	0.96	0.02633
10:5481506:C:T	50	100	0.97	0.03813
10:5481507:G:A	50	100	0.85	0.02905
10:5481637:C:T	50	100	1	0.03504
10:5481641:A:G	50	100	0.98	0.2171
10:5482365:C:T	50	100	0.85	0.01924
10:5482438:C:G	50	100	0.98	0.2306
10:5482493:G:A	50	100	0.99	0.1825
10:5482539:C:A	50	100	0.98	0.2173
10:5482575:T:G	50	100	1	0.02905
10:5482646:T:G	50	100	0.99	0.1082
10:5482747:A:G	50	100	1	0.4838
10:5482779:A:C	50	100	1	0.2079
10:5483025:T:G	44	97.7	0.99	0.07153
10:5483275:G:T	50	100	0.96	0.228
10:5483413:G:T	50	100	1	0.03522
10:5483627:T:A	50	100	0.99	0.01761
10:5484123:G:C	50	100	0.95	0.01089
10:5484195:G:A	50	100	0.98	0.1028
10:5484270:G:A	50	100	0.9	0.01471
10:5484285:G:A	50	100	0.94	0.01198
10:5484412:C:T	50	100	0.99	0.1868
10:5484479:T:C	50	100	1	0.02905
10:5484803:T:C	50	100	1	0.02905
10:5485071:C:G	50	100	0.93	0.01616
10:5485463:C:A	50	100	1	0.02923
10:5485545:A:T	50	100	1	0.2317
10:5485753:C:T	50	100	0.99	0.2246
10:5485924:G:A	50	100	0.99	0.0305
10:5486069:C:T	50	100	1	0.4947
10:5486630:T:C	50	100	0.99	0.4993
10:5486631:G:A	50	100	0.99	0.4993
10:5486691:C:T	50	100	0.93	0.01344
10:5486735:C:T	50	100	0.99	0.2809
10:5486901:A:G	50	100	0.94	0.02197
10:5486954:G:A	50	98	0.95	0.03359
10:5487001:G:A	50	98	0.81	0.01216
10:5487244:G:T	50	100	0.97	0.2899
10:5487366:G:A	50	100	0.98	0.1314
10:5487725:C:T	50	98	0.96	0.06681
10:5487851:G:A	50	100	0.98	0.01289
10:5487961:C:T	50	100	0.96	0.01652
10:5488052:G:A	50	100	1	0.1176
10:5488257:C:T	50	98	0.99	0.07698
10:5488422:T:C	50	100	1	0.1469
10:5488432:G:A	50	100	1	0.4998
10:5488683:G:A	50	100	0.99	0.01997
10:5488812:G:A	50	100	0.99	0.4955
10:5489429:G:A	50	98	0.99	0.1634
10:5489589:G:A	50	98	0.72	0.01071
10:5489626:G:A	50	98	0.99	0.1683
10:5490199:C:T	50	100	0.64	0.01888
10:5490312:G:A	50	100	0.84	0.06518
10:5490523:C:T	50	100	0.87	0.02397
10:5491956:T:C	50	98	1	0.4657
10:5492349:C:T	50	98	0.99	0.1481
10:5492562:C:T	50	100	0.75	0.01634
10:5493215:T:C	50	96	1	0.4769
10:5493886:T:C	50	100	0.97	0.01307
10:5494627:A:G	50	100	0.98	0.01126
10:5494703:C:G	50	98	1	0.4909
10:5495606:A:G	50	98	0.99	0.4475
10:5495691:A:G	50	100	0.95	0.01144
10:5496525:C:A	50	98	0.99	0.4811
10:5496731:A:G	50	98	0.99	0.4942
10:5496838:C:T	49	100	0.98	0.283
10:5497312:G:A	50	100	0.97	0.01144
10:5497462:G:A	50	98	0.97	0.1538
10:5497719:C:A	49	100	0.96	0.2977
10:5497825:T:C	50	98	0.98	0.4802
10:5497887:A:T	50	98	0.98	0.2979
10:5498247:C:G	50	100	0.98	0.01144
10:5498979:G:C	50	100	0.99	0.01216
10:5499218:T:C	50	98	0.94	0.3281
10:5499220:C:T	50	98	0.94	0.3282
10:5499267:T:C	50	98	0.95	0.2903
10:5500146:A:G	50	98	0.93	0.2838
10:5500817:T:C	50	98	0.89	0.08152
10:5500957:G:A	50	100	1	0.02832
10:5501383:T:C	50	98	0.94	0.215
10:5501629:G:T	50	98	0.97	0.3824
10:5501655:T:C	50	98	0.97	0.3764
10:5501657:C:G	50	100	0.78	0.07371
10:5501951:C:G	50	100	0.93	0.02505
10:5501990:C:T	50	100	0.99	0.0276
10:5502130:T:C	50	98	0.97	0.3725
10:5502954:C:T	50	100	0.97	0.04375
10:5503394:A:C	50	96	0.93	0.3279
10:5503929:T:C	50	100	0.97	0.05501
10:5504048:G:A	45	93.3	0.96	0.1718
10:5504050:G:A	45	93.3	0.95	0.1719
10:5504325:C:T	50	100	0.99	0.01688
10:5504436:A:C	50	100	0.96	0.04466
10:5504734:G:A	50	98	0.94	0.1171
10:5504903:G:C	50	94	0.95	0.2146
10:5505165:A:C	50	98	0.92	0.07226
10:5505346:T:C	50	98	0.97	0.3332
10:5506245:C:T	50	98	0.94	0.2858
10:5506482:G:T	50	100	0.96	0.04194
10:5506501:C:G	50	98	0.94	0.242
10:5506679:G:C	50	100	0.63	0.01416
10:5506929:C:T	50	100	0.99	0.03068
10:5507015:C:A	50	100	0.73	0.02415
10:5507243:G:A	50	100	0.85	0.02487
10:5507660:T:C	50	94	0.8	0.1821
10:5507700:C:T	50	98	0.85	0.0886
10:5507709:G:A	50	98	0.81	0.09368
10:5507911:G:A	50	96	0.9	0.2048
10:5508052:G:T	50	100	0.93	0.03232
10:5508319:C:T	50	100	0.81	0.01053
10:5508571:G:A	50	100	0.87	0.02923
10:5508710:G:A	50	96	0.93	0.2322
10:5508805:C:G	50	98	0.95	0.04484
10:5508996:A:G	50	96	0.9	0.2248
10:5509218:A:G	50	98	0.91	0.3157
10:5509270:T:G	50	98	0.88	0.1175
10:5509598:A:G	50	98	0.92	0.02215
10:5509781:C:T	50	100	0.9	0.07571
10:5509887:G:A	50	100	0.91	0.07589
10:5510151:G:A	50	100	0.92	0.07643
10:5510268:T:C	50	100	1	0.01126
10:5510512:T:C	50	98	0.87	0.4916
10:5510610:A:C	50	94	0.93	0.3277
10:5510751:G:C	50	100	0.77	0.02033
10:5510909:T:C	50	96	0.92	0.1171
10:5511625:A:T	50	96	0.92	0.2092
10:5511645:C:G	50	100	0.95	0.01779
10:5511943:C:T	50	96	0.92	0.3079
10:5512023:A:G	50	96	0.93	0.3577
10:5512112:C:A	50	100	0.89	0.03214
10:5512178:T:G	50	98	0.94	0.4847
10:5512330:T:C	50	98	0.96	0.4662
10:5512700:T:C	50	98	0.93	0.3175
10:5512995:C:T	50	100	0.96	0.1344
10:5513449:T:A	50	100	0.94	0.1776
10:5513738:G:C	50	100	0.94	0.28
10:5514173:G:A	50	100	0.99	0.01216
10:5514470:G:A	50	100	0.9	0.01107
10:5514631:C:T	50	100	0.94	0.07625
10:5514708:T:A	50	100	0.99	0.03976
10:5515050:A:G	50	100	1	0.01235
10:5515061:C:T	50	100	0.97	0.02251
10:5515078:C:T	50	98	0.95	0.2829
10:5515119:T:C	50	100	0.8	0.02251
10:5515161:A:G	50	100	0.99	0.04394
10:5515384:C:G	50	100	0.73	0.02106
10:5515469:C:T	50	100	0.98	0.01307
10:5515470:G:A	50	98	0.93	0.3152
10:5515983:G:T	50	100	0.98	0.01307
10:5516027:G:C	50	100	0.96	0.03794
10:5516319:G:A	50	100	1	0.01035
10:5516386:G:A	50	100	0.96	0.1609
10:5516421:A:C	50	100	0.9	0.02324
10:5516498:G:C	50	100	0.98	0.07117
10:5516579:G:C	50	100	0.99	0.01598
10:5516835:C:T	50	100	0.99	0.02415
10:5517502:A:G	50	98	0.95	0.1149
10:5517568:T:G	50	100	0.98	0.0158
10:5517578:C:T	50	100	0.99	0.02215
10:5517812:G:A	48	93.8	0.91	0.1955
10:5517999:A:T	50	100	0.97	0.06663
10:5518042:T:C	50	100	0.99	0.02415
10:5518281:G:A	50	100	0.97	0.01906
10:5518497:T:C	50	98	0.74	0.01053
10:5518661:G:T	50	100	0.97	0.3008
10:5518881:G:A	50	100	0.97	0.3266
10:5519518:G:T	50	100	0.98	0.1581
10:5520232:T:C	50	100	0.95	0.1066
10:5520311:T:A	50	100	0.96	0.2838
10:5520639:G:A	50	100	0.97	0.2023
10:5520681:C:T	50	100	0.93	0.01997
10:5520743:T:C	50	100	0.97	0.1496
10:5520879:C:A	50	98	0.96	0.02233
10:5520932:G:A	50	98	0.96	0.01017
10:5520954:C:T	50	98	0.95	0.03413
10:5521070:C:T	50	100	0.7	0.02269
10:5521122:G:T	50	100	0.91	0.03068
10:5521239:A:G	42	92.9	0.66	0.04557
10:5521534:G:C	50	100	0.95	0.1022
10:5521768:T:C	50	100	0.89	0.01507
10:5521966:G:T	50	100	0.95	0.284
10:5522062:G:A	50	100	0.96	0.02397
10:5522433:G:A	50	100	0.93	0.04539
10:5522812:G:A	50	100	0.92	0.06645
10:5523090:G:A	50	88	0.82	0.3114
10:5523096:C:G	50	100	0.94	0.02796
10:5523099:T:C	50	92	0.88	0.3342
10:5523393:C:T	50	100	0.92	0.4713
10:5523441:C:A	50	98	0.89	0.07062
10:5524306:G:T	50	86	0.89	0.4949
10:5524310:T:C	50	100	0.99	0.02197
10:5524510:T:A	50	100	0.94	0.03595
10:5524835:C:G	50	100	0.8	0.01943
10:5525403:G:A	50	94	0.91	0.3709
10:5525732:G:A	50	98	0.89	0.1198
10:5525887:G:C	50	98	0.94	0.03595
10:5525901:G:C	50	96	0.9	0.2869
10:5525951:G:A	50	96	0.9	0.2524
10:5526004:G:T	50	98	0.89	0.2889
10:5526677:T:C	50	100	0.89	0.01235
10:5526923:A:G	50	100	0.88	0.01162
10:5527336:C:T	50	100	0.95	0.05047
10:5527472:C:T	50	100	0.9	0.3873
10:5527518:G:A	50	100	0.86	0.04884
10:5527939:G:A	50	100	0.92	0.3693
10:5527992:G:A	50	98	0.93	0.01362
10:5528010:C:T	50	100	0.94	0.01471
10:5528285:C:T	50	100	0.97	0.03994
10:5528374:C:T	50	100	0.96	0.2582
10:5529087:C:T	50	100	0.99	0.01906
10:5529391:T:C	50	96	0.92	0.3264
10:5529586:G:A	50	96	0.94	0.4454
10:5530163:G:A	50	100	0.99	0.02832
10:5530213:G:A	50	100	0.98	0.04267
10:5530329:C:G	50	96	0.94	0.4323
10:5530607:T:C	50	100	0.96	0.01961
10:5530656:T:C	50	100	0.95	0.09132
10:5530930:C:T	50	96	0.95	0.217
10:5530969:C:T	50	100	1	0.02869
10:5531300:A:G	50	100	0.99	0.04539
10:5531552:C:T	50	100	0.98	0.03577
10:5531671:G:A	50	98	0.88	0.0679
10:5531962:G:T	50	100	1	0.01198
10:5532324:G:A	50	98	0.82	0.0138
10:5532337:A:C	50	100	0.97	0.06972
10:5533453:G:C	50	100	0.99	0.0207
10:5533474:G:A	50	100	0.98	0.02288
10:5533577:C:T	50	100	1	0.03105
10:5534112:T:C	49	98	0.92	0.02015
10:5534358:C:T	50	100	0.85	0.01525
10:5535046:C:T	50	96	0.66	0.0394
10:5535065:A:T	50	100	0.98	0.04357
10:5535163:A:G	50	100	0.94	0.02233
10:5535669:G:C	50	100	0.89	0.01543
10:5535938:T:G	50	100	0.94	0.0581
10:5535943:T:G	50	100	0.95	0.02251
10:5536054:C:G	50	100	1	0.0285
10:5536061:G:A	50	100	0.88	0.01525
10:5536411:A:G	50	100	0.94	0.0581
10:5536702:C:T	50	100	1	0.0118
10:5536741:T:G	50	100	0.92	0.02033
10:5536975:A:G	50	100	0.99	0.02088
10:5537051:T:G	50	100	0.85	0.01852
10:5537085:C:G	50	100	0.95	0.01688
10:5537330:G:A	50	100	0.96	0.01344
10:5537732:C:T	50	98	0.98	0.4833
10:5537733:G:A	50	100	1	0.02015
10:5537855:A:G	50	100	0.97	0.4706
10:5538282:G:C	50	100	0.99	0.02015
10:5538315:C:T	50	96	0.9	0.2801
10:5538391:T:G	50	100	0.98	0.4922
10:5538424:C:T	50	98	0.98	0.402
10:5538518:C:T	50	100	0.97	0.04049
10:5538665:C:T	50	100	0.98	0.4773
10:5539174:C:T	50	100	0.98	0.02887
10:5539973:T:C	50	100	0.93	0.03341
10:5540170:C:T	50	100	0.88	0.01761
10:5540361:C:T	50	100	0.96	0.01561
10:5541295:T:G	50	98	0.67	0.01979
10:5541521:T:C	50	100	0.95	0.03195
10:5541991:T:C	50	100	0.95	0.02977
10:5542811:T:C	50	100	0.94	0.05556
10:5544598:C:T	50	100	1	0.01162
10:5544816:G:A	50	98	0.96	0.4595
10:5544887:A:G	50	100	0.99	0.0325
10:5545222:G:A	50	98	0.92	0.04557
10:5545247:T:G	50	100	0.92	0.06736
10:5545730:G:C	50	100	0.91	0.05792
10:5545740:C:G	50	100	1	0.0216
10:5545856:G:A	50	100	1	0.02324
10:5545904:G:T	50	100	0.98	0.4895
10:5545989:C:T	50	100	1	0.0216
10:5546095:G:A	50	100	1	0.02306
10:5546406:G:A	50	100	0.74	0.01216
10:5546604:G:C	50	100	0.97	0.2876
10:5546812:C:T	50	100	0.99	0.0216
10:5547216:C:T	50	100	0.96	0.03486
10:5547269:G:C	50	100	0.99	0.02142
10:5547294:G:A	50	100	0.95	0.4296
10:5547295:A:G	50	100	0.93	0.06754
10:5548132:C:A	50	98	0.85	0.02306
10:5548322:G:A	50	100	0.92	0.02142
10:5548485:C:A	50	100	0.74	0.02142
10:5548529:A:G	50	100	0.73	0.0236
10:5548805:G:A	50	100	0.92	0.0158
10:5548963:G:A	50	94	0.88	0.2309
10:5548966:C:T	50	100	0.93	0.01089
10:5549045:G:A	50	100	0.95	0.0423
10:5549062:A:G	50	90	0.88	0.2618
10:5549590:A:G	50	84	0.82	0.4119
10:5549825:T:C	50	100	0.8	0.04194
10:5549972:T:C	50	86	0.85	0.4138
10:5550423:C:G	50	94	0.85	0.3395
10:5550791:T:A	50	100	0.83	0.01035
10:5551133:T:A	50	100	0.82	0.02705
10:5551294:G:A	50	92	0.87	0.4272
10:5551398:T:C	50	94	0.82	0.2322
10:5551421:G:A	50	98	0.98	0.01271
10:5551635:G:T	50	100	0.82	0.01816
10:5551720:C:T	50	100	0.62	0.01362
10:5551762:G:A	50	100	0.67	0.01362
10:5552059:T:C	50	92	0.82	0.3526
10:5552082:G:C	50	100	0.85	0.02832
10:5552375:G:A	50	98	0.91	0.2789
10:5552385:C:G	50	94	0.89	0.4343
10:5552399:T:G	50	98	0.91	0.2858
10:5552703:A:G	50	96	0.9	0.282
10:5552716:C:T	50	98	0.74	0.01362
10:5553148:G:A	50	98	0.9	0.4415
10:5553171:G:A	50	100	1	0.01271
10:5553257:C:T	50	100	0.84	0.01888
10:5553299:G:A	50	100	0.99	0.01235
10:5553330:T:C	49	95.9	0.82	0.1238
10:5553380:G:C	50	94	0.87	0.2106
10:5553592:A:G	50	96	0.77	0.08007
10:5553649:A:T	50	100	0.99	0.01235
10:5553783:C:A	50	100	0.99	0.01235
10:5553908:C:A	50	100	0.88	0.07026
10:5553955:A:C	50	92	0.87	0.3836
10:5554087:G:A	50	100	0.67	0.01325
10:5554194:C:G	50	98	0.88	0.07262
10:5554291:G:A	50	100	0.75	0.01906
10:5554429:C:A	50	94	0.89	0.4829
10:5554605:G:A	50	98	0.87	0.02596
10:5555055:C:T	50	100	0.65	0.01416
10:5555677:G:A	48	100	0.83	0.04121
10:5555769:C:T	50	100	0.88	0.01816
10:5555785:C:T	50	94	0.87	0.4759
10:5555908:C:G	50	98	0.87	0.02814
10:5556093:C:T	50	100	0.8	0.01816
10:5556184:A:G	50	98	0.87	0.07643
10:5556329:G:A	50	100	0.85	0.02687
10:5556466:T:C	50	100	0.87	0.01852
10:5556640:T:A	50	94	0.87	0.3054
10:5557229:G:A	50	100	0.69	0.01743
10:5557463:G:A	50	96	0.81	0.2925
10:5557887:G:A	50	100	0.84	0.0532
10:5558177:A:G	50	96	0.74	0.08442
10:5558239:T:C	50	88	0.69	0.3003
10:5558741:C:T	50	94	0.78	0.07698
10:5558891:C:T	50	100	0.89	0.01834
10:5559050:T:G	50	100	0.67	0.02633
10:5559254:C:T	50	88	0.8	0.4731
10:5559505:G:A	50	100	0.84	0.01761
10:5559591:A:C	50	100	0.73	0.01834
10:5559622:C:T	50	100	0.82	0.08569
10:5559671:G:A	50	100	0.75	0.02905
10:5559703:C:T	50	94	0.8	0.1048
10:5559704:G:A	50	100	0.74	0.0138
10:5559822:G:A	50	92	0.77	0.2631
10:5560009:C:T	50	100	0.83	0.0846
10:5560090:A:T	49	87.8	0.86	0.4272
10:5560248:C:G	50	100	0.88	0.06445
10:5560725:C:T	50	98	0.9	0.01816
10:5560750:T:C	50	100	0.83	0.01652
10:5560917:A:G	50	90	0.82	0.2843
10:5561141:T:A	50	100	0.83	0.01688
10:5561347:A:G	50	90	0.81	0.2814
10:5561356:T:C	50	98	0.93	0.01797
10:5561595:C:T	50	86	0.72	0.2834
10:5561657:T:C	50	96	0.78	0.1195
10:5561689:A:T	50	98	0.68	0.01071
10:5561873:T:A	50	100	0.7	0.02614
10:5562096:G:A	48	93.8	0.79	0.01688
10:5562100:C:A	48	95.8	0.79	0.01688
10:5562103:T:A	47	95.7	0.79	0.01688
10:5562109:C:T	49	91.8	0.67	0.06463
10:5562112:T:C	48	91.7	0.68	0.06554
10:5562166:C:T	50	98	0.69	0.01598
10:5562492:G:T	49	98	0.63	0.03395
10:5562736:C:T	50	96	0.8	0.01543
10:5562992:T:C	50	82	0.66	0.1748
10:5563075:C:T	50	96	0.61	0.03123
10:5563353:C:T	49	91.8	0.62	0.03141
10:5563750:C:G	50	96	0.66	0.07262
10:5563771:C:T	50	94	0.66	0.02905
10:5563978:C:A	50	98	0.79	0.01688
10:5564179:C:T	50	98	0.8	0.01779
10:5564381:C:T	50	96	0.64	0.02614
10:5564397:T:A	50	98	0.77	0.01797
10:5564593:G:A	50	98	0.73	0.02814
10:5564622:C:T	50	92	0.78	0.2215
10:5564626:C:A	50	94	0.71	0.09386
10:5564686:T:C	50	94	0.68	0.06845
10:5564855:T:C	50	86	0.79	0.4305
10:5565407:C:T	50	92	0.84	0.24
10:5565576:G:A	50	88	0.8	0.3727
10:5565715:G:A	50	86	0.78	0.2979
10:5565796:C:T	50	90	0.8	0.3771
10:5565878:G:A	50	92	0.79	0.3771
10:5566072:G:A	50	96	0.82	0.03468
10:5566239:C:T	50	94	0.82	0.2424
10:5566778:A:C	50	88	0.74	0.2885
10:5566797:C:T	50	98	0.86	0.05701
10:5567015:A:T	50	100	0.65	0.02106
10:5567291:T:C	50	90	0.72	0.2186
10:5567313:T:G	50	100	0.76	0.06354
10:5567869:G:C	50	98	0.8	0.09949
10:5568027:C:T	50	100	0.91	0.01561
10:5568208:C:T	50	100	0.96	0.1423
10:5568261:C:T	50	100	0.97	0.1088
10:5568287:G:T	50	100	0.92	0.01598
10:5568386:T:C	50	100	0.93	0.4065
10:5568518:C:T	50	100	0.94	0.07335
10:5569313:G:T	50	100	0.96	0.07335
10:5569347:T:C	50	100	0.96	0.1155
10:5569463:T:A	50	100	0.97	0.1422
10:5569639:A:T	50	100	0.97	0.1422
10:5569841:G:A	50	100	0.97	0.4261
10:5569891:C:T	50	98	0.78	0.01979
10:5569948:C:T	50	100	0.96	0.1609
10:5570083:C:T	50	100	0.97	0.1614
10:5570169:G:A	50	100	0.97	0.443
10:5570577:G:A	50	100	0.96	0.1603
10:5570591:G:T	50	100	0.97	0.07335
10:5570830:A:G	50	100	0.95	0.3971
10:5570901:A:G	50	100	0.97	0.1629
10:5571285:T:A	50	100	0.95	0.05828
10:5571570:T:G	50	100	0.92	0.0374
10:5571688:C:T	50	100	0.92	0.03214
10:5571786:G:A	50	100	0.96	0.06481
10:5572314:T:C	50	100	0.96	0.1106
10:5572435:G:A	50	100	0.94	0.05029
10:5572624:A:G	50	100	0.98	0.2647
10:5572657:C:T	50	100	0.97	0.1623
10:5572948:G:A	50	100	0.97	0.3039
10:5573009:A:G	50	100	0.99	0.09277
10:5573241:T:G	50	100	0.98	0.1783
10:5573247:A:G	50	100	0.97	0.1783
10:5573571:G:T	50	100	0.93	0.2061
10:5573583:C:A	50	100	0.97	0.05283
10:5573716:C:G	50	100	0.89	0.0374
10:5573995:T:A	50	100	0.97	0.419
10:5574179:G:T	50	100	0.97	0.08642
10:5574315:G:A	50	100	0.95	0.06609
10:5574614:C:T	50	100	0.97	0.1481
10:5575064:T:C	50	100	0.98	0.05229
10:5575454:C:A	50	100	0.98	0.09495
10:5575473:G:A	50	100	0.97	0.09096
10:5575600:T:C	50	100	0.98	0.3798
10:5575850:G:A	50	100	0.96	0.1245
10:5575956:C:A	50	100	0.98	0.05229
10:5576033:T:C	50	100	0.97	0.4276
10:5576049:C:G	50	100	0.98	0.05229
10:5576200:C:T	50	100	0.92	0.2062
10:5576569:C:T	50	100	0.99	0.07462
10:5576683:T:C	50	100	0.99	0.07426
10:5576779:A:G	50	100	0.97	0.08261
10:5576813:G:A	50	100	0.97	0.4286
10:5576839:G:T	50	100	0.98	0.4789
10:5576941:C:A	50	100	0.98	0.3909
10:5577094:C:T	49	100	0.88	0.01634
10:5577127:A:T	48	97.9	0.96	0.0906
10:5577153:G:A	45	82.2	0.94	0.4245
10:5577155:A:G	45	93.3	0.95	0.1886
10:5577165:A:C	47	97.9	0.95	0.05247
10:5577253:C:T	38	92.1	0.81	0.37
10:5577255:C:G	42	88.1	0.77	0.1189
10:5577783:A:C	49	100	0.93	0.06699
10:5577794:C:A	47	80.9	0.65	0.06554
10:5578125:G:A	50	100	0.98	0.3751
10:5578269:A:G	50	98	0.98	0.1725
10:5578314:A:G	50	98	0.97	0.4513
10:5578419:G:A	50	100	0.98	0.1491
10:5578436:C:T	50	100	0.98	0.1993
10:5578519:C:T	50	100	0.97	0.05102
10:5578536:T:G	50	100	0.98	0.1491
10:5579183:G:A	50	100	0.99	0.1895
10:5579211:A:G	50	100	0.95	0.114
10:5579251:T:G	50	98	0.98	0.07407
10:5579351:G:A	50	100	0.94	0.0305
10:5579540:G:A	50	100	0.94	0.03014
10:5579575:A:G	50	100	1	0.02033
10:5579653:C:T	50	100	0.94	0.03014
10:5579665:C:T	50	100	0.98	0.1509
10:5579966:G:A	50	100	0.98	0.3718
10:5580072:T:A	48	97.9	0.72	0.03903
10:5580097:C:A	50	98	0.98	0.05156
10:5580128:C:T	50	100	0.98	0.1607
10:5580302:C:T	50	100	0.99	0.05156
10:5580463:T:C	50	100	0.98	0.1509
10:5580595:A:T	50	100	0.92	0.2068
10:5580746:C:T	50	100	0.98	0.1906
10:5580769:A:T	50	100	0.96	0.02378
10:5580943:C:T	50	100	0.97	0.01216
10:5581041:T:G	50	100	0.97	0.4399
10:5581400:C:A	50	100	0.98	0.08751
10:5581469:T:C	50	100	0.99	0.07444
10:5581968:G:C	50	100	0.98	0.07244
10:5582075:C:T	50	100	0.97	0.1019
10:5582110:G:C	50	100	0.98	0.1816
10:5582316:T:C	50	100	0.97	0.1874
10:5582406:T:C	50	100	0.98	0.1585
10:5582987:C:A	50	100	0.91	0.02869
10:5583041:C:A	50	100	0.89	0.01943
10:5583051:A:T	50	100	0.98	0.3909
10:5583058:G:C	50	98	0.96	0.08515
10:5583473:C:T	50	100	0.99	0.05102
10:5583475:T:C	50	100	0.98	0.4257
10:5583492:C:T	50	100	0.97	0.1115
10:5584441:G:A	50	98	0.99	0.07389
10:5584443:C:T	50	98	0.99	0.07389
10:5584575:G:A	50	100	0.99	0.05664
10:5584593:G:T	50	100	0.96	0.1336
10:5584680:C:T	50	100	1	0.01471
10:5584687:G:A	50	100	0.99	0.05102
10:5585101:A:G	50	100	0.99	0.05701
10:5585451:C:T	50	98	0.99	0.01416
10:5585469:A:G	50	96	0.92	0.1656
10:5585696:C:A	50	98	0.93	0.05574
10:5585726:G:A	50	98	0.93	0.05737
10:5585744:G:A	50	100	0.97	0.07934
10:5585757:T:C	50	100	0.99	0.02015
10:5585951:G:C	50	96	0.94	0.1345
10:5586323:C:A	50	98	0.98	0.01416
10:5586390:A:G	50	98	0.95	0.3896
10:5586608:T:C	50	100	0.92	0.1414
10:5587148:A:G	50	100	0.96	0.05828
10:5587505:G:A	50	100	0.77	0.01924
10:5587594:C:T	50	96	0.85	0.1609
10:5587999:G:A	50	100	0.96	0.01216
10:5588168:T:C	50	100	0.93	0.1583
10:5588255:C:T	50	100	0.92	0.118
10:5588305:G:A	50	100	0.75	0.01235
10:5588654:A:G	50	100	0.95	0.1905
10:5588681:T:C	50	100	0.96	0.05882
10:5588731:G:A	50	100	0.99	0.02814
10:5588824:C:T	50	100	0.99	0.01761
10:5589046:G:A	50	100	0.96	0.02923
10:5589056:T:C	50	100	0.96	0.1939
10:5589251:G:A	50	98	0.94	0.37
10:5589281:A:C	50	100	0.96	0.1944
10:5589294:G:A	50	100	1	0.01816
10:5589439:C:G	50	100	1	0.0285
10:5589515:A:G	50	100	0.97	0.1937
10:5589642:C:T	50	100	0.92	0.02052
10:5589774:G:A	50	100	0.98	0.1937
10:5589801:G:T	50	100	0.91	0.0354
10:5589810:A:G	50	100	1	0.03214
10:5589880:G:A	50	100	1	0.02869
10:5589884:T:C	50	100	0.96	0.01561
10:5590097:G:A	50	98	0.98	0.2683
10:5590146:A:G	50	100	1	0.03214
10:5590417:T:C	50	100	0.97	0.09005
10:5590432:G:C	50	100	1	0.03195
10:5590587:A:G	50	100	1	0.03195
10:5591094:G:A	50	98	0.97	0.1983
10:5591408:G:A	50	98	0.86	0.09677
10:5591560:C:T	50	100	0.98	0.01779
10:5591586:C:T	50	98	0.95	0.4749
10:5591661:C:G	50	98	0.98	0.1954
10:5591835:C:T	50	100	0.89	0.03595
10:5591836:G:T	50	92	0.97	0.406
10:5591879:C:T	50	100	0.99	0.09786
10:5592297:C:A	50	100	1	0.01035
10:5592584:G:A	50	96	0.98	0.2874
10:5592682:T:C	50	98	0.97	0.1264
10:5592812:A:G	50	100	0.98	0.1304
10:5593086:A:G	50	100	0.99	0.09768
10:5593186:G:A	50	98	0.98	0.06245
10:5593206:A:C	50	100	1	0.01834
10:5593222:G:C	50	100	0.99	0.09731
10:5593347:G:T	50	100	0.65	0.01289
10:5593403:A:G	50	100	1	0.01035
10:5593456:C:T	50	100	0.94	0.02342
10:5593496:G:A	50	100	1	0.01035
10:5593497:C:T	50	96	0.97	0.1253
10:5593583:A:G	50	100	0.96	0.01779
10:5593628:C:G	50	100	0.98	0.02469
10:5593766:G:A	50	100	1	0.01035
10:5593893:G:A	50	96	0.99	0.268
10:5593918:G:C	50	100	0.96	0.1347
10:5594461:A:G	50	100	0.99	0.0935
10:5594471:A:G	50	98	0.98	0.1305
10:5594627:G:T	50	100	0.99	0.01035
10:5594628:G:T	50	100	0.99	0.01035
10:5594765:A:G	50	94	0.98	0.4544
10:5595065:T:C	50	100	0.98	0.2001
10:5595117:A:G	50	98	0.98	0.1089
10:5595151:G:A	50	100	0.94	0.03613
10:5595177:A:G	50	96	0.97	0.1569
10:5595572:C:A	50	96	0.97	0.1558
10:5595687:G:A	50	100	0.99	0.2286
10:5595719:C:T	50	100	0.98	0.2013
10:5595792:A:G	50	96	0.98	0.3597
10:5595793:G:T	50	96	0.99	0.1075
10:5595809:A:G	50	96	0.98	0.36
10:5595979:C:T	50	98	0.96	0.1698
10:5596030:A:G	50	98	0.98	0.1091
10:5596215:C:A	50	98	0.99	0.1086
10:5596458:G:A	50	100	0.96	0.04702
10:5596788:G:A	50	100	0.98	0.2335
10:5596976:G:A	50	100	0.92	0.02415
10:5597288:G:T	50	100	0.98	0.2288
10:5597597:C:T	50	100	0.86	0.02288
10:5597944:A:G	50	100	0.96	0.2289
10:5598109:G:T	50	100	0.93	0.01652
10:5598320:G:C	50	96	0.96	0.3132
10:5598602:A:G	50	100	0.98	0.01126
10:5598659:A:G	50	98	0.96	0.471
10:5599088:C:T	50	98	1	0.02052
10:5599385:T:C	50	98	0.98	0.3221
10:5599712:G:A	50	100	0.96	0.05338
10:5599979:C:T	50	100	0.99	0.3079
10:5599993:A:C	50	100	0.99	0.2977
10:5600001:C:T	50	100	0.99	0.3014
10:5600062:C:T	50	100	0.96	0.02197
10:5600077:G:A	49	95.9	0.98	0.3517
10:5600251:T:C	50	100	1	0.01235
10:5600315:G:A	50	100	0.99	0.01997
10:5600332:T:A	50	100	0.99	0.2974
10:5600441:G:A	50	100	0.99	0.3517
10:5600453:G:C	50	100	0.98	0.3531
10:5600460:G:A	50	100	0.99	0.3517
10:5600479:A:T	50	100	0.99	0.3517
10:5600705:A:C	50	98	0.99	0.3057
10:5600786:C:A	50	100	0.8	0.01779
10:5600795:G:T	50	100	0.99	0.3059
10:5600896:C:T	50	100	0.99	0.3057
10:5601008:A:G	50	100	0.99	0.3057
10:5601081:T:C	50	100	0.99	0.3379
10:5601094:T:C	50	100	0.99	0.3413
10:5601107:G:A	50	98	1	0.02397
10:5601152:A:T	50	100	0.99	0.3056
10:5601244:C:A	50	100	0.99	0.3056
10:5601249:A:G	50	100	0.98	0.3413
10:5601274:C:T	50	100	1	0.02124
10:5601318:A:G	50	100	0.99	0.3059
10:5601348:G:A	50	100	0.99	0.3054
10:5601353:C:T	50	100	0.99	0.3413
10:5601548:C:T	50	100	0.99	0.3446
10:5601619:C:T	50	100	0.98	0.3059
10:5601792:T:C	50	100	0.98	0.3442
10:5601855:C:T	50	100	0.99	0.3419
10:5601906:T:C	50	100	0.98	0.3442
10:5602064:G:A	50	100	0.98	0.3101
10:5602123:T:C	49	95.9	0.98	0.3105
10:5602150:G:A	49	91.8	0.98	0.3105
10:5602163:C:T	50	86	0.81	0.07262
10:5602177:G:A	50	80	0.91	0.408
10:5602194:G:A	42	88.1	0.77	0.05919
10:5602195:T:C	42	88.1	0.76	0.05919
10:5602201:G:A	42	88.1	0.75	0.05882
10:5602220:T:C	42	90.5	0.72	0.05755
10:5602221:G:A	42	90.5	0.7	0.05646
10:5602240:C:T	42	88.1	0.66	0.0256
10:5602284:T:C	50	80	0.88	0.3588
10:5602288:T:C	50	80	0.88	0.3586
10:5602289:G:A	50	80	0.88	0.3588
10:5602295:A:C	50	80	0.88	0.36
10:5602409:A:G	50	100	0.99	0.3411
10:5602429:C:T	50	100	0.99	0.335
10:5602619:T:G	50	98	0.99	0.3032
10:5602623:T:C	50	98	0.99	0.3028
10:5602658:G:A	50	100	0.99	0.3037
10:5602715:C:A	50	100	0.98	0.126
10:5602876:C:T	50	100	0.99	0.3025
10:5602904:T:C	50	100	0.9	0.1062
10:5602955:A:G	50	100	0.99	0.2447
10:5603020:G:T	50	100	0.99	0.2404
10:5603032:T:C	50	100	0.99	0.2404
10:5603070:G:A	50	100	0.99	0.3034
10:5603101:T:C	50	100	0.99	0.1467
10:5603243:C:T	50	100	0.88	0.04394
10:5603343:C:A	50	100	1	0.1467
10:5603514:C:T	50	100	1	0.1342
10:5603625:G:A	50	100	0.99	0.3048
10:5603659:G:A	50	100	1	0.1467
10:5603678:T:G	50	100	1	0.1467
10:5603685:C:G	50	98	0.77	0.0719
10:5603731:G:T	50	100	1	0.1467
10:5603740:C:G	50	100	0.99	0.3048
10:5603795:A:C	50	100	0.99	0.4524
10:5603932:G:A	50	100	1	0.4568
10:5603984:T:G	50	100	0.99	0.4568
10:5604021:C:T	50	100	0.99	0.3041
10:5604140:G:T	50	100	0.98	0.4524
10:5604201:G:A	50	100	1	0.01089
10:5604228:G:A	50	100	0.99	0.3034
10:5604304:T:G	50	100	1	0.01271
10:5604374:G:A	50	100	0.99	0.3041
10:5604522:C:G	50	98	0.98	0.2997
10:5604623:A:G	50	100	0.99	0.2429
10:5604743:A:T	49	98	1	0.3032
10:5604745:T:C	49	98	1	0.3159
10:5604804:C:T	44	100	1	0.3027
10:5604931:A:G	45	80	0.64	0.07916
10:5605036:C:T	49	100	0.99	0.3163
10:5605115:C:T	50	100	0.99	0.2996
10:5605444:T:G	50	100	1	0.3756
10:5605891:T:C	50	100	1	0.3804
10:5605900:T:C	50	100	1	0.3787
10:5605979:A:C	50	100	1	0.3804
10:5606056:G:C	50	100	1	0.3635
10:5606138:C:G	50	100	1	0.38
10:5606418:T:C	50	100	0.99	0.3622
10:5606619:G:A	50	100	1	0.03468
10:5606696:T:C	50	100	1	0.01307
10:5606731:C:A	50	98	0.92	0.05773
10:5606787:C:A	50	98	0.96	0.02179
10:5606824:G:A	50	100	0.99	0.3838
10:5607003:A:G	50	100	0.98	0.3729
10:5607063:T:G	50	100	1	0.01307
10:5607087:A:G	50	100	1	0.01307
10:5607135:A:G	50	100	1	0.372
10:5607314:G:A	50	100	1	0.3842
10:5607448:C:G	50	100	1	0.01289
10:5607756:G:A	50	100	1	0.01271
10:5607841:C:T	50	100	1	0.1198
10:5607954:C:A	50	100	0.97	0.01743
10:5608083:T:C	50	100	0.99	0.4769
10:5608230:C:T	50	100	0.98	0.2867
10:5608269:A:G	50	100	0.98	0.10780000000000001
10:5608310:T:C	50	100	0.99	0.1198
10:5608365:G:A	50	100	0.99	0.0216
10:5608432:G:C	50	100	1	0.1071
10:5608495:G:T	50	100	1	0.02705
10:5608552:A:G	50	100	0.87	0.03286
10:5608678:T:G	50	100	0.97	0.1024
10:5608979:C:G	50	98	0.97	0.09749
10:5609342:A:C	50	100	0.98	0.02578
10:5609388:G:A	50	100	0.96	0.09513
10:5609395:T:C	50	100	1	0.01198
10:5609590:A:G	50	100	1	0.0118
10:5609615:C:T	50	100	0.96	0.3598
10:5609758:A:G	50	100	1	0.0118
10:5609800:A:G	50	100	1	0.05664
10:5609971:G:A	50	100	0.97	0.0118
10:5610274:G:C	50	100	0.97	0.406
10:5610314:C:T	50	100	0.98	0.4056
10:5610323:C:T	50	100	0.98	0.4178
10:5610410:G:A	50	100	1	0.0118
10:5610411:G:A	50	100	1	0.0118
10:5610416:A:C	50	100	1	0.0118
10:5610451:A:G	50	100	0.86	0.01126
10:5610506:G:C	50	100	0.86	0.01489
10:5610514:A:G	50	96	0.98	0.4178
10:5610630:A:G	49	81.6	0.66	0.02487
10:5610676:A:G	48	89.6	0.66	0.02197
10:5610677:A:G	48	79.2	0.65	0.1676
10:5610680:G:A	45	86.7	0.93	0.1374
10:5610727:C:A	50	100	0.98	0.4185
10:5610776:T:C	50	98	0.98	0.4172
10:5610791:C:A	50	100	1	0.05664
10:5610855:G:A	50	100	0.95	0.04702
10:5610906:A:T	50	100	1	0.0118
10:5611123:T:C	50	100	1	0.0118
10:5611124:G:A	50	100	1	0.0118
10:5611147:A:G	50	100	1	0.0118
10:5611158:T:A	50	100	1	0.07698
10:5611185:T:A	50	100	0.78	0.01107
10:5611209:G:A	50	100	0.99	0.3021
10:5611331:A:G	50	98	0.96	0.4484
10:5611482:T:C	50	100	0.99	0.4003
10:5611487:A:G	50	100	0.98	0.2963
10:5611714:A:G	50	100	0.97	0.2849
10:5611862:T:C	50	98	0.79	0.01398
10:5612026:G:A	50	100	1	0.07879
10:5612109:A:G	50	100	0.97	0.1895
10:5612171:C:T	50	100	1	0.01198
10:5612204:T:C	50	100	0.98	0.3017
10:5612779:A:G	50	100	0.98	0.3313
10:5613377:G:A	50	100	0.99	0.05537
10:5613673:G:A	50	100	0.94	0.01507
10:5614134:T:A	50	100	0.85	0.02542
10:5614955:G:T	50	98	0.98	0.3152
10:5615073:C:T	50	100	0.93	0.01489
10:5615107:T:C	50	100	0.94	0.1135
10:5615266:T:A	50	100	0.98	0.3152
10:5615445:T:G	50	100	0.97	0.03214
10:5615564:T:C	50	100	0.96	0.02052
10:5616279:T:C	50	100	0.8	0.02015
10:5616309:C:T	39	94.9	0.91	0.4228
10:5616794:G:A	50	98	0.96	0.2309
10:5617043:T:C	50	100	0.98	0.2279
10:5617298:T:C	50	100	0.99	0.0561
10:5617340:G:A	50	100	0.92	0.03595
10:5617585:G:A	50	100	0.98	0.0728
10:5617872:C:T	50	100	0.99	0.3631
10:5617953:C:T	50	98	0.93	0.1106
10:5617966:G:A	50	98	0.99	0.3631
10:5618258:G:A	50	100	0.99	0.2311
10:5618929:C:T	49	98	1	0.01235
10:5619001:G:A	50	100	0.99	0.2309
10:5619704:C:T	50	100	0.99	0.3604
10:5619774:C:T	50	100	0.99	0.1058
10:5620046:C:T	50	100	1	0.01126
10:5620156:C:T	50	100	0.97	0.07734
10:5620172:C:A	50	100	1	0.3626
10:5620696:G:A	50	100	0.98	0.2469
10:5620952:A:C	50	100	0.98	0.1603
10:5621004:G:T	50	100	0.98	0.2451
10:5621009:C:T	50	100	0.98	0.2571
10:5621225:G:A	50	100	0.98	0.3519
10:5621297:C:G	50	100	0.99	0.3511
10:5621367:G:A	50	100	1	0.01144
10:5621537:G:A	50	100	1	0.01144
10:5621553:C:T	50	100	0.98	0.1605
10:5621707:G:A	50	100	0.99	0.3471
10:5621728:G:A	50	100	0.99	0.3586
10:5621809:A:C	50	100	0.99	0.3602
10:5621876:C:G	50	100	0.99	0.061
10:5621922:G:A	50	100	0.96	0.01471
10:5622123:G:A	50	100	0.97	0.01561
10:5622279:G:A	50	100	0.9	0.0158
10:5622502:G:A	50	100	1	0.01144
10:5622563:T:A	50	100	1	0.04557
10:5622752:C:A	50	100	0.98	0.1166
10:5622826:T:C	50	100	0.99	0.3805
10:5623057:C:T	50	100	1	0.01144
10:5623095:C:G	50	100	0.93	0.07044
10:5623182:T:C	50	100	0.99	0.4552
10:5623495:G:C	50	100	0.98	0.1596
10:5623675:C:A	50	100	1	0.4472
10:5623811:C:G	50	100	0.98	0.1832
10:5624003:C:G	50	100	0.99	0.252
10:5624246:A:G	50	100	0.96	0.0187
10:5624446:G:C	50	100	0.96	0.01961
10:5624564:C:T	50	100	0.98	0.3292
10:5624613:G:C	50	100	1	0.01144
10:5625261:G:C	50	100	0.99	0.3633
10:5625575:A:C	50	100	0.98	0.2387
10:5625739:T:C	50	100	0.99	0.3667
10:5626996:G:A	48	97.9	0.87	0.01071
10:5627078:A:G	49	98	0.81	0.01979
10:5627079:T:G	50	98	0.82	0.01979
10:5627263:T:C	50	100	0.95	0.061
10:5627264:G:A	50	100	1	0.01107
10:5627316:C:G	50	100	0.98	0.01416
10:5627433:C:T	50	100	0.99	0.04539
10:5627527:C:T	50	100	1	0.01107
10:5627847:T:C	50	98	0.98	0.2449
10:5628110:T:C	50	100	1	0.01089
10:5628207:C:A	50	100	0.6	0.03649
10:5628312:C:T	50	100	0.98	0.2738
10:5628478:C:G	50	100	0.97	0.01253
10:5628578:G:C	50	100	0.99	0.2645
10:5628869:G:A	50	100	0.99	0.2126
10:5629138:A:C	50	100	0.99	0.2126
10:5629250:G:A	50	100	0.99	0.2249
10:5629275:A:G	50	100	0.97	0.01235
10:5629495:T:G	50	100	1	0.01107
10:5629655:G:A	50	100	0.98	0.0541
10:5629822:C:G	48	100	1	0.01107
10:5629845:G:A	48	100	0.99	0.2068
10:5629957:T:C	50	100	0.92	0.01779
10:5630056:C:T	50	98	0.96	0.3446
10:5630096:C:T	50	100	0.96	0.1988
10:5630233:C:T	50	100	0.97	0.1382
10:5630454:T:C	50	100	0.96	0.03014
10:5630520:C:A	50	100	1	0.207
10:5630524:T:A	50	98	1	0.01017
10:5630617:T:G	50	100	1	0.207
10:5630671:A:G	50	100	0.97	0.01779
10:5630757:C:T	50	100	1	0.2066
10:5630829:A:C	50	100	0.98	0.01779
10:5631364:G:T	50	100	0.98	0.1954
10:5631523:A:G	50	100	0.99	0.158
10:5631565:G:A	50	100	0.97	0.2057
10:5631920:A:G	50	100	0.96	0.03123
10:5632006:T:C	50	100	0.95	0.0187
10:5632049:T:C	50	100	0.96	0.03123
10:5632125:C:T	50	100	0.99	0.05374
10:5632281:G:A	50	98	0.93	0.02233
10:5632379:G:A	50	100	0.97	0.03686
10:5632458:G:A	50	100	1	0.01089
10:5632795:T:A	50	98	0.99	0.25
10:5633518:G:A	50	100	0.88	0.01961
10:5633612:A:G	50	100	0.97	0.0305
10:5633747:T:C	50	100	0.92	0.03631
10:5633818:T:C	50	100	0.97	0.03613
10:5633861:C:A	50	100	0.99	0.05356
10:5633924:A:C	50	100	0.98	0.01797
10:5634020:C:T	50	100	1	0.2068
10:5634158:A:G	50	100	0.91	0.03322
10:5634363:G:A	50	100	0.99	0.1946
10:5634404:C:T	50	98	0.86	0.01743
10:5634408:C:T	50	100	0.99	0.2431
10:5634935:T:C	50	100	0.98	0.02814
10:5634940:C:T	50	100	0.99	0.05356
10:5635113:A:G	50	100	0.98	0.2391
10:5635270:A:G	50	100	0.98	0.0463
10:5635274:A:G	50	100	0.98	0.1959
10:5635717:G:A	50	98	0.93	0.02233
10:5636030:C:T	50	100	0.93	0.05828
10:5636068:C:A	50	100	0.98	0.1944
10:5636095:G:A	50	100	0.99	0.2068
10:5636412:C:T	50	100	0.99	0.05356
10:5636498:T:C	50	98	1	0.02487
10:5636591:T:G	50	100	0.98	0.0463
10:5636712:T:C	50	100	0.96	0.1362
10:5636747:T:A	50	100	1	0.01979
10:5636875:G:C	50	100	1	0.01089
10:5637009:T:C	50	100	0.98	0.04103
10:5637078:A:G	50	100	0.98	0.04757
10:5637723:A:G	50	100	0.87	0.01017
10:5637885:T:C	50	100	0.96	0.03105
10:5637898:C:G	50	100	0.86	0.01017
10:5638054:G:A	50	100	0.96	0.03667
10:5638228:C:G	50	98	0.91	0.03286
10:5638260:C:T	50	98	0.91	0.03286
10:5638359:G:A	50	100	1	0.01089
10:5638360:T:C	50	100	1	0.01852
10:5638726:A:G	50	100	0.99	0.2066
10:5638775:A:G	50	100	0.97	0.2042
10:5638879:C:T	50	100	0.97	0.2032
10:5638921:G:A	50	100	0.98	0.3851
10:5638933:A:G	50	100	0.97	0.2035
10:5638951:T:A	50	100	0.97	0.2033
10:5639003:G:A	50	100	1	0.01652
10:5639069:G:A	50	100	0.94	0.05537
10:5639075:C:T	50	100	0.99	0.2064
10:5639176:G:A	50	100	0.98	0.1585
10:5639330:C:T	50	100	0.94	0.04212
10:5639385:T:C	50	100	0.99	0.01888
10:5639427:A:G	50	100	0.93	0.02106
10:5639820:C:T	50	100	0.97	0.1955
10:5639862:C:T	50	100	0.9	0.06572
10:5639867:A:C	50	100	0.94	0.0659
10:5640105:C:T	50	100	0.98	0.05374
10:5640107:C:T	50	100	0.98	0.2288
10:5640135:G:A	50	100	1	0.01089
10:5640313:G:A	50	100	1	0.01107
10:5640321:A:G	50	100	1	0.01089
10:5640341:C:G	50	100	0.99	0.1826
10:5640379:G:A	50	100	1	0.01089
10:5640484:C:T	50	100	0.99	0.1692
10:5640524:C:T	50	100	0.98	0.0138
10:5640678:C:T	50	98	0.94	0.01489
10:5640892:T:C	50	100	0.98	0.2199
10:5640893:G:C	50	100	0.97	0.4357
10:5641263:G:A	50	100	0.98	0.3362
10:5641686:C:T	50	100	0.97	0.4426
10:5641707:G:A	50	100	0.96	0.05029
10:5641864:G:A	50	100	0.98	0.05846
10:5642154:A:G	50	100	0.92	0.02233
10:5642379:C:G	50	100	0.82	0.0305
10:5642590:A:T	50	98	0.96	0.2182
10:5643246:G:A	50	100	0.97	0.191
10:5643338:C:T	50	100	0.98	0.2386
10:5643572:A:T	50	100	1	0.01089
10:5644305:G:A	50	100	0.96	0.4877
10:5644376:G:T	50	100	0.88	0.02669
10:5644410:C:G	50	100	0.97	0.2377
10:5644495:G:A	50	100	0.99	0.1616
10:5644510:A:T	50	100	0.95	0.2451
10:5644524:A:G	50	100	0.95	0.02524
10:5644962:G:A	50	100	0.98	0.1574
10:5645080:A:G	50	98	0.9	0.02469
10:5645149:C:T	50	96	0.91	0.2629
10:5645150:C:T	50	100	0.92	0.05265
10:5645298:A:T	50	98	0.95	0.4601
10:5645363:G:A	50	100	0.79	0.0138
10:5645723:G:A	50	98	0.98	0.1563
10:5645845:A:G	50	100	0.95	0.04394
10:5646011:C:T	50	100	0.94	0.02723
10:5646021:C:T	50	100	1	0.01107
10:5646058:G:A	50	94	0.94	0.1854
10:5646082:C:G	50	96	0.96	0.1966
10:5646122:C:T	50	96	0.88	0.3348
10:5646163:A:G	49	89.8	0.88	0.4746
10:5646176:A:G	50	96	0.88	0.4225
10:5646279:G:A	50	98	0.96	0.0207
10:5646324:A:G	50	94	0.95	0.1992
10:5646393:G:A	50	94	0.87	0.07807
10:5646459:C:T	50	94	0.95	0.03468
10:5646502:G:C	50	96	0.87	0.02959
10:5646603:G:A	50	94	0.88	0.2224
10:5646611:T:A	50	96	0.89	0.2226
10:5646830:A:C	50	94	0.94	0.1278
10:5646832:A:G	50	92	0.9	0.2237
10:5646855:C:T	50	98	0.86	0.01525
10:5647095:G:T	50	94	0.94	0.3631
10:5647119:C:T	50	96	0.91	0.1472
10:5647120:A:G	50	96	0.9	0.1483
10:5647125:G:A	50	100	0.88	0.02996
10:5647149:G:A	50	94	0.93	0.1471
10:5647187:G:C	50	98	0.86	0.09423
10:5647333:C:T	50	100	0.92	0.02977
10:5647615:G:C	50	96	0.93	0.1487
10:5647752:A:G	50	96	0.93	0.1017
10:5648153:G:A	47	93.6	0.95	0.3682
10:5648163:T:C	50	100	0.92	0.01144
10:5648265:A:G	49	95.9	0.95	0.0541
10:5648373:T:C	44	84.1	0.6	0.05882
10:5648472:A:G	48	83.3	0.81	0.128
10:5648475:T:C	48	83.3	0.81	0.1396
10:5648486:T:G	49	89.8	0.61	0.02905
10:5648507:T:C	50	76	0.63	0.07135
10:5648518:G:T	50	76	0.62	0.06082
10:5648531:T:C	49	93.9	0.83	0.1449
10:5648767:C:A	47	97.9	0.88	0.1137
10:5649172:C:T	50	94	0.95	0.3747
10:5649333:C:T	50	96	0.94	0.1476
10:5649470:C:T	50	96	0.84	0.05229
10:5649521:C:T	50	98	0.81	0.01489
10:5649608:C:T	50	100	0.94	0.06536
10:5649899:C:G	50	94	0.93	0.2426
10:5649928:G:A	50	100	0.93	0.01162
10:5650345:C:T	50	100	0.92	0.09386
10:5650460:G:A	50	100	0.94	0.08097
10:5651686:A:G	50	98	0.93	0.126
10:5651766:G:T	50	98	0.91	0.238
10:5651958:C:T	50	98	0.97	0.04829
10:5652107:G:A	49	93.9	0.9	0.01144
10:5652203:G:A	50	100	0.93	0.09786
10:5652283:A:C	50	100	0.96	0.01289
10:5652604:C:A	50	98	0.93	0.1122
10:5652649:T:C	50	100	0.91	0.02687
10:5653496:C:T	50	98	0.86	0.01507
10:5653634:T:G	50	98	0.93	0.09695
10:5653864:T:C	50	98	0.96	0.3219
10:5653973:C:T	50	98	0.88	0.0354
10:5654337:G:A	50	100	0.9	0.01816
10:5654356:C:G	50	98	0.96	0.2729
10:5654519:G:A	50	96	0.9	0.3716
10:5654525:T:C	50	94	0.9	0.2233
10:5654531:A:T	50	96	0.9	0.372
10:5654922:C:G	50	100	0.9	0.03341
10:5654962:C:T	50	96	0.9	0.4219
10:5654988:G:A	50	100	0.95	0.2204
10:5655239:G:A	50	98	0.92	0.01162
10:5655860:G:A	50	96	0.91	0.04339
10:5655911:G:A	50	98	0.84	0.07244
10:5656522:G:A	50	98	0.85	0.08751
10:5656533:C:T	50	96	0.93	0.08115
10:5657764:A:G	50	96	0.89	0.01144
10:5657913:C:T	50	98	0.81	0.02033
10:5658432:A:C	50	86	0.88	0.4657
10:5658453:A:G	50	98	0.91	0.2362
10:5658744:A:T	50	100	0.97	0.01852
10:5658745:A:T	50	92	0.86	0.1505
10:5658880:G:T	50	100	0.77	0.03903
10:5658941:C:G	50	92	0.74	0.0955
10:5658952:C:G	50	84	0.82	0.3971
10:5659192:C:G	50	94	0.81	0.01144
10:5659565:T:C	50	100	0.93	0.01362
10:5659798:G:A	50	96	0.92	0.2197
10:5659832:C:T	50	96	0.94	0.3357
10:5659870:G:A	50	100	0.94	0.1467
10:5660257:C:T	50	98	0.94	0.3655
10:5660258:G:A	50	100	0.98	0.07898
10:5660285:C:T	50	96	0.92	0.05882
10:5660296:G:A	50	94	0.94	0.2362
10:5660305:G:A	50	96	0.95	0.329
10:5660668:T:A	50	100	0.92	0.01235
10:5660842:C:T	50	98	0.9	0.04521
10:5661144:G:A	50	100	0.98	0.07934
10:5661226:C:T	50	100	0.99	0.07898
10:5661249:G:A	50	100	0.92	0.01362
10:5661314:C:T	50	94	0.96	0.2854
10:5662017:G:A	50	98	0.94	0.1923
10:5662024:C:T	50	96	0.98	0.317
10:5662245:G:A	50	100	0.96	0.1418
10:5662295:G:A	50	100	0.96	0.1393
10:5662473:T:C	46	95.7	0.95	0.2006
10:5662481:G:T	49	98	0.98	0.07843
10:5662823:G:C	50	98	0.98	0.3313
10:5662947:G:T	50	98	0.98	0.2947
10:5662962:T:C	50	100	0.86	0.0354
10:5663121:A:G	50	98	0.97	0.1398
10:5663629:C:G	50	100	0.98	0.1999
10:5663636:C:T	50	96	0.97	0.2315
10:5663657:A:T	50	100	0.98	0.28
10:5663718:C:G	50	98	1	0.07825
10:5663937:G:A	50	96	0.98	0.4655
10:5664059:G:A	50	98	0.98	0.4633
10:5664431:C:T	50	100	0.99	0.1625
10:5664474:A:G	50	98	1	0.1037
10:5664553:A:T	50	100	0.99	0.02524
10:5664589:G:A	50	98	0.98	0.08479
10:5664668:A:C	50	100	0.95	0.1391
10:5664672:C:A	50	98	0.98	0.2896
10:5664676:A:C	50	100	0.95	0.04212
10:5664680:A:C	50	100	1	0.02306
10:5664966:T:C	49	100	0.99	0.1808
10:5664974:A:T	50	100	0.98	0.1454
10:5665057:A:C	50	100	0.99	0.1814
10:5666006:C:T	50	100	0.99	0.167
10:5666013:T:C	50	100	0.99	0.246
10:5666114:G:T	50	100	0.98	0.1454
10:5666158:C:A	50	98	0.87	0.03431
10:5666239:G:A	50	100	0.95	0.01216
10:5666267:G:A	50	100	0.98	0.03141
10:5666348:G:A	50	98	0.98	0.4869
10:5666397:G:A	50	98	0.99	0.2053
10:5666457:T:C	50	96	0.98	0.2869
10:5666459:A:T	50	100	1	0.1674
10:5666471:C:G	50	100	0.99	0.1993
10:5666651:G:T	50	100	0.66	0.01307
10:5666838:T:C	50	100	0.99	0.1817
10:5666933:T:A	50	100	1	0.2019
10:5667063:A:T	50	100	1	0.2019
10:5667074:A:C	50	100	0.99	0.1934
10:5667188:A:T	50	98	0.98	0.285
10:5667325:T:G	50	100	1	0.2059
10:5667424:C:T	50	100	1	0.2017
10:5667789:C:A	50	100	0.99	0.02487
10:5667884:G:C	50	100	1	0.2017
10:5667946:G:A	50	98	1	0.2017
10:5667994:T:C	50	100	1	0.2017
10:5667996:G:C	50	100	1	0.2017
10:5668394:G:A	50	100	1	0.2017
10:5668560:T:C	50	100	1	0.02288
10:5668901:C:T	50	100	1	0.2059
10:5669092:T:C	50	100	0.96	0.02033
10:5669096:T:G	50	100	0.96	0.02015
10:5669257:T:C	50	96	0.98	0.2159
10:5669345:C:T	50	100	0.99	0.03413
10:5669544:T:A	50	96	0.98	0.2473
10:5669659:T:A	50	100	1	0.2021
10:5669857:G:A	50	98	0.73	0.01688
10:5669859:G:A	50	100	0.99	0.02451
10:5669892:G:A	50	100	1	0.2026
10:5669896:A:T	50	100	1	0.2026
10:5670124:G:T	50	98	0.98	0.3491
10:5670199:G:A	50	100	0.99	0.2026
10:5670347:T:G	50	100	0.99	0.1973
10:5670403:A:G	50	96	0.98	0.3497
10:5670512:T:G	49	100	0.98	0.02687
10:5670730:A:G	50	100	0.99	0.2024
10:5670772:G:A	50	98	0.99	0.2024
10:5670868:A:G	50	98	0.99	0.4962
10:5670888:T:C	50	100	1	0.2077
10:5671234:A:G	50	100	1	0.07825
10:5671255:C:A	50	100	0.99	0.4768
10:5671261:T:C	50	98	0.99	0.2284
10:5671263:C:G	50	100	0.99	0.4769
10:5671264:T:G	50	100	0.99	0.4769
10:5671306:C:T	50	98	0.96	0.1454
10:5671529:C:T	50	100	1	0.09604
10:5671532:T:C	50	98	0.99	0.2229
10:5671655:T:A	50	100	0.99	0.2231
10:5671756:A:G	50	100	0.99	0.4766
10:5671849:C:A	50	100	0.98	0.02614
10:5671863:C:T	50	100	0.99	0.2229
10:5672920:G:T	50	100	0.97	0.03504
10:5673045:C:T	50	100	0.96	0.0216
10:5673438:G:A	50	100	1	0.2229
10:5673666:C:T	50	100	1	0.2229
10:5673720:G:A	50	100	1	0.4759
10:5673746:T:G	50	100	1	0.2229
10:5673853:A:T	50	100	1	0.2231
10:5673997:G:A	50	94	0.89	0.04303
10:5674005:G:A	49	100	0.98	0.02614
10:5674080:T:C	50	100	0.99	0.01816
10:5674167:A:G	50	100	1	0.2994
10:5674498:G:A	50	100	1	0.4769
10:5674592:A:T	50	100	1	0.4768
10:5674813:T:A	50	100	0.97	0.03431
10:5674895:T:C	50	100	1	0.2228
10:5675041:G:A	50	100	1	0.2228
10:5675066:G:A	50	100	1	0.3012
10:5675162:A:G	50	100	1	0.4768
10:5675375:G:A	50	100	0.99	0.1863
10:5675454:A:G	50	98	0.99	0.2224
10:5675478:A:G	50	100	0.99	0.01816
10:5675484:G:C	50	100	1	0.07807
10:5675655:G:A	50	100	0.99	0.2215
10:5675690:G:A	50	100	0.98	0.01816
10:5675890:A:C	50	100	1	0.2228
10:5675891:C:T	50	100	1	0.2228
10:5675925:T:A	50	100	1	0.07843
10:5676130:G:A	50	100	1	0.2228
10:5676140:A:G	50	100	0.99	0.4484
10:5676189:G:T	50	100	1	0.07807
10:5676243:C:T	50	100	0.97	0.03504
10:5676386:A:T	50	100	0.99	0.2213
10:5676559:C:G	50	100	1	0.07825
10:5676831:T:C	50	100	0.99	0.1837
10:5676834:C:T	50	100	0.99	0.2213
10:5677091:G:T	50	100	1	0.07825
10:5677133:C:T	50	100	0.95	0.01253
10:5677265:C:T	50	100	0.93	0.0216
10:5677294:G:A	50	100	0.99	0.0837
10:5677520:T:C	50	100	1	0.07825
10:5677801:G:A	50	100	0.98	0.2197
10:5678104:C:T	50	100	1	0.2224
10:5678260:C:G	50	100	1	0.2222
10:5678461:T:A	50	100	0.98	0.2003
10:5678549:A:T	50	100	0.98	0.2142
10:5678910:G:A	50	100	1	0.2222
10:5679119:G:T	50	100	0.98	0.4998
10:5679526:T:C	50	100	1	0.2219
10:5679690:C:A	50	100	0.98	0.3942
10:5679738:G:A	50	100	0.9	0.02288
10:5680057:C:T	50	100	1	0.2222
10:5680363:G:A	50	100	1	0.2217
10:5680598:C:T	50	100	0.97	0.321
10:5680639:C:T	50	100	1	0.2219
10:5680653:A:G	50	100	0.97	0.3618
10:5680821:A:C	50	100	0.97	0.3618
10:5680826:G:A	49	100	1	0.07789
10:5680830:A:T	50	100	1	0.2217
10:5680876:C:T	50	98	0.99	0.2231
10:5680989:G:A	50	100	1	0.2215
10:5681630:G:A	50	100	0.99	0.07625
10:5681699:T:C	50	100	0.98	0.1816
10:5681714:T:A	50	100	0.96	0.03105
10:5681731:T:C	50	100	0.94	0.01816
10:5681789:A:T	50	98	0.98	0.1806
10:5681874:A:G	50	98	0.96	0.01253
10:5682110:A:G	50	98	0.96	0.3322
10:5682227:G:T	50	100	0.89	0.02269
10:5682334:T:C	50	98	0.95	0.1968
10:5682419:A:G	50	98	0.97	0.4826
10:5682903:C:T	50	100	0.97	0.2284
10:5683063:T:C	50	100	0.97	0.179
10:5683188:C:T	50	100	0.97	0.1984
10:5683420:C:A	50	100	0.95	0.01434
10:5684290:G:A	50	100	0.96	0.03341
10:5684413:C:G	50	98	0.94	0.2934
10:5684441:A:C	50	100	0.94	0.3542
10:5684655:G:A	50	100	0.98	0.01452
10:5684762:A:G	50	98	0.92	0.4809
10:5684858:G:A	50	100	0.96	0.1113
10:5684909:G:C	50	100	0.92	0.01035
10:5684919:C:T	49	100	0.93	0.05102
10:5685239:C:T	50	96	0.88	0.3063
10:5685329:G:T	50	98	0.89	0.08914
10:5685360:T:C	50	94	0.9	0.2544
10:5686174:A:G	50	98	0.93	0.04412
10:5686211:A:G	50	96	0.96	0.2836
10:5686985:G:A	50	98	0.94	0.02142
10:5687342:A:G	50	100	1	0.01906
10:5687640:T:C	50	98	0.95	0.06826
10:5688737:G:A	50	100	0.97	0.2981
10:5688802:G:A	50	100	0.98	0.2977
10:5689377:G:A	50	100	0.98	0.2968
10:5689578:C:T	50	100	0.93	0.05537
10:5689581:C:A	50	98	0.98	0.1536
10:5689744:T:G	50	100	0.98	0.3139
10:5689811:A:G	50	100	0.99	0.1104
10:5690889:A:G	50	100	0.98	0.2495
10:5691168:C:T	49	100	0.98	0.2692
10:5691266:C:T	50	100	0.96	0.05501
10:5691497:G:C	50	100	0.98	0.06881
10:5692257:A:C	50	100	0.98	0.02723
10:5692395:A:C	50	100	0.98	0.2987
10:5692781:C:T	50	100	1	0.07389
10:5692839:C:T	50	100	0.98	0.01943
10:5692906:A:C	50	100	0.96	0.02687
10:5693685:C:T	50	98	0.99	0.3513
10:5693854:G:A	50	100	0.95	0.0158
10:5693972:C:T	50	100	0.99	0.2484
10:5694195:A:G	50	100	0.99	0.05047
10:5694425:A:T	50	100	0.99	0.3513
10:5694612:T:C	50	100	0.99	0.07607
10:5695102:C:T	50	100	0.99	0.2564
10:5695214:T:A	50	100	0.92	0.01089
10:5696016:G:A	50	100	0.99	0.3513
10:5696054:C:T	50	100	0.99	0.07607
10:5696081:C:T	50	100	0.99	0.0699
10:5696707:C:T	50	100	0.99	0.09513
10:5696751:A:G	50	100	0.96	0.0236
10:5696885:T:C	50	100	0.95	0.0472
10:5697091:G:A	50	96	0.98	0.4056
10:5698725:A:C	50	100	1	0.0532
10:5698926:T:G	50	100	0.97	0.03958
10:5699438:T:G	50	100	1	0.04031
10:5699499:T:G	50	100	1	0.2564
10:5700114:C:G	50	100	0.99	0.4346
10:5700319:T:C	50	100	1	0.05047
10:5700528:G:A	50	100	0.98	0.4904
10:5702661:T:G	47	93.6	0.99	0.2534
10:5702795:G:A	50	100	0.97	0.03958
10:5703022:G:C	50	100	0.99	0.3313
10:5703628:C:T	50	100	1	0.05356
10:5703972:C:T	50	100	1	0.2567
10:5704182:C:T	50	100	1	0.04884
10:5704396:T:C	50	100	0.97	0.01471
10:5704723:G:A	50	100	1	0.3411
10:5704809:C:G	50	100	1	0.4862
10:5704816:A:T	50	100	1	0.02578
10:5705460:G:T	50	100	1	0.03522
10:5705702:G:A	50	100	1	0.05592
10:5705738:C:T	50	100	1	0.2564
10:5705755:A:G	50	100	1	0.02705
10:5706089:G:A	50	100	1	0.3415
10:5706191:A:G	50	100	1	0.02614
10:5706969:G:A	50	100	0.99	0.09423
10:5707486:G:A	50	100	1	0.2558
10:5708115:G:T	50	100	1	0.3143
10:5708630:T:C	49	79.6	0.76	0.08769
10:5708755:T:G	50	100	0.99	0.08424
10:5709080:T:A	50	100	0.98	0.0472
10:5709101:A:G	50	100	0.98	0.01943
10:5709681:T:C	50	100	0.91	0.05501
10:5710145:A:T	50	100	0.96	0.01743
10:5710440:A:G	50	100	1	0.4858
10:5711553:G:A	50	100	0.99	0.2155
10:5711774:A:G	50	100	0.98	0.06881
10:5711999:A:T	50	100	0.93	0.02505
10:5712229:T:C	50	98	1	0.01216
10:5712648:G:A	50	100	1	0.3252
10:5712758:T:A	50	100	0.99	0.06972
10:5713084:T:C	50	100	1	0.3243
10:5713244:C:A	50	100	1	0.3248
10:5713869:C:T	50	100	1	0.1137
10:5713987:G:T	50	98	1	0.01198
10:5715076:C:A	50	100	1	0.02614
10:5715123:C:T	50	100	0.9	0.0345
10:5715193:C:T	50	100	0.99	0.0984
10:5715233:T:A	50	100	0.94	0.09459
10:5715234:A:T	50	90	0.67	0.05719
10:5715456:A:G	50	100	0.98	0.06863
10:5715601:A:G	50	100	1	0.02433
10:5715643:G:T	50	80	0.94	0.2761
10:5715828:C:T	50	100	1	0.02433
10:5716162:C:T	50	100	0.97	0.03141
10:5716770:C:G	50	100	1	0.02433
10:5716864:G:A	50	100	0.99	0.3252
10:5717089:T:C	50	100	1	0.02614
10:5717838:T:C	50	100	1	0.05029
10:5718236:A:G	50	100	1	0.1999
10:5718313:C:T	49	100	1	0.3364
10:5718495:C:T	50	100	0.99	0.04031
10:5718519:G:A	50	100	1	0.4878
10:5718535:G:A	50	100	0.99	0.1247
10:5719563:T:G	50	100	0.97	0.0236
10:5720911:C:T	50	100	1	0.07353
10:5721299:G:A	50	100	1	0.02433
10:5721478:A:G	50	100	0.96	0.02433
10:5721526:G:A	50	100	1	0.02433
10:5722066:A:G	50	100	0.96	0.04539
10:5722197:G:A	50	100	1	0.4966
10:5722317:G:A	50	100	1	0.02614
10:5722518:A:T	50	100	0.99	0.1621
10:5723035:G:A	40	92.5	1	0.2001
10:5723299:C:A	50	100	0.99	0.1619
10:5723674:C:T	50	100	1	0.05029
10:5724374:G:A	50	100	0.98	0.1244
10:5724389:C:T	50	100	0.97	0.02215
10:5725214:A:G	50	100	0.99	0.2331
10:5725551:G:A	50	98	1	0.4966
10:5725773:C:T	50	100	0.99	0.01852
10:5726126:G:A	50	100	0.99	0.2001
10:5726140:A:G	50	100	1	0.02705
10:5726177:A:G	50	100	1	0.2001
10:5726298:A:G	50	100	1	0.02433
10:5726393:G:A	50	100	1	0.05519
10:5726530:G:T	50	100	0.98	0.08733
10:5727230:T:C	50	100	0.99	0.01307
10:5727236:C:T	50	100	0.96	0.01362
10:5727490:T:G	50	100	0.96	0.01525
10:5727576:T:C	50	100	0.93	0.02487
10:5727864:G:A	50	98	1	0.4955
10:5728015:C:A	50	100	0.99	0.1265
10:5728081:C:T	50	100	1	0.02614
10:5728140:G:C	50	100	0.98	0.0118
10:5728339:T:A	50	100	0.99	0.1245
10:5728924:T:A	50	100	1	0.1997
10:5728925:G:T	50	84	0.99	0.1058
10:5729149:G:C	50	100	0.96	0.02415
10:5729216:G:A	49	100	1	0.05084
10:5729380:A:C	50	100	0.99	0.1244
10:5729585:T:C	50	100	0.99	0.04793
10:5730137:A:G	50	100	1	0.08206
10:5730377:A:G	50	100	1	0.04829
10:5730469:C:T	50	100	0.96	0.05592
10:5731071:A:G	50	100	1	0.02433
10:5731352:C:T	50	100	0.96	0.01471
10:5731913:C:A	50	98	1	0.4998
10:5731937:C:T	50	100	1	0.03377
10:5732076:A:T	50	100	1	0.08279
10:5732088:G:A	50	100	0.94	0.01906
10:5732952:A:C	50	98	1	0.2001
10:5734093:G:A	50	98	0.88	0.03504
10:5734921:T:C	50	100	1	0.05574
10:5735813:G:T	50	100	0.87	0.02832
10:5736367:G:A	50	100	0.99	0.161
10:5736802:G:A	50	100	0.96	0.01362
10:5736884:A:G	50	98	0.85	0.0138
10:5736982:A:G	50	100	0.99	0.1009
10:5737231:G:T	50	98	1	0.02596
10:5738406:A:G	50	100	0.95	0.01452
10:5738622:A:T	50	100	1	0.02451
10:5739446:A:G	50	100	1	0.02451
10:5739665:T:G	50	100	0.99	0.1249
10:5739837:A:T	50	100	0.93	0.03522
10:5740006:A:T	50	100	0.99	0.1249
10:5740059:C:A	50	100	1	0.09386
10:5741012:A:T	50	100	1	0.05574
10:5741204:A:G	50	100	0.99	0.1249
10:5741419:T:C	50	100	0.99	0.1249
10:5741596:A:C	50	100	0.99	0.04793
10:5741770:G:A	50	100	1	0.4962
10:5742188:A:G	50	100	1	0.1997
10:5742546:G:A	50	100	1	0.3248
10:5742686:G:A	50	100	1	0.4962
10:5742767:A:G	50	100	1	0.01834
10:5743177:C:T	50	98	0.9	0.06663
10:5743499:T:G	50	100	1	0.09386
10:5743577:T:C	50	100	0.98	0.07771
10:5744338:T:C	50	100	0.95	0.04303
10:5744671:C:T	50	100	0.99	0.1242
10:5744753:C:T	50	100	0.93	0.02415
10:5744772:G:T	50	100	0.97	0.02179
10:5744993:C:G	50	100	1	0.02596
10:5745305:T:G	50	100	0.94	0.04557
10:5745342:G:A	50	100	1	0.4962
10:5745416:A:G	50	100	1	0.07353
10:5745704:G:A	50	98	0.99	0.1209
10:5745937:A:C	50	100	1	0.0236
10:5745984:G:A	50	100	0.93	0.02869
10:5746645:G:C	50	100	0.99	0.1244
10:5748457:T:C	50	100	0.97	0.03159
10:5748653:A:G	50	100	0.99	0.1206
10:5749679:C:T	50	100	0.99	0.01307
10:5750189:A:G	50	98	0.99	0.05011
10:5750774:G:C	50	100	0.9	0.01289
10:5750799:C:T	50	98	1	0.05011
10:5751000:C:T	50	100	0.92	0.02397
10:5751349:G:A	50	100	1	0.07371
10:5751481:A:G	50	98	1	0.2037
10:5751572:C:T	50	98	1	0.2033
10:5751822:A:G	50	100	0.93	0.01652
10:5752062:C:T	50	100	0.99	0.124
10:5752083:C:T	49	100	0.96	0.02378
10:5752205:A:G	50	100	1	0.1549
10:5752412:C:T	50	100	1	0.02342
10:5752512:A:G	50	100	0.98	0.06845
10:5752689:A:G	50	98	1	0.2042
10:5753060:A:C	50	100	1	0.02342
10:5753450:T:C	50	100	0.99	0.1242
10:5753499:A:G	50	100	0.95	0.0394
10:5753611:T:C	50	100	0.99	0.1242
10:5753685:G:A	50	98	0.91	0.03758
10:5754170:C:T	50	100	1	0.01325
10:5754938:C:T	50	100	0.97	0.02179
10:5754995:G:A	50	96	1	0.3255
10:5755348:G:A	50	100	1	0.1903
10:5755626:A:C	50	100	1	0.08842
10:5756132:C:T	50	100	0.96	0.02378
10:5756135:C:T	50	100	0.96	0.02378
10:5756767:G:T	49	98	1	0.2004
10:5756904:G:C	50	100	0.9	0.01271
10:5757181:A:G	50	100	1	0.2008
10:5757323:T:A	50	100	1	0.4717
10:5757650:A:G	50	100	1	0.0955
10:5757852:A:G	50	100	0.94	0.01434
10:5758848:A:C	50	100	0.99	0.1131
10:5759173:T:A	50	100	0.94	0.03468
10:5759269:T:G	50	100	1	0.3627
10:5759409:G:A	50	100	1	0.02433
10:5760102:A:G	50	100	1	0.2015
10:5760252:T:A	50	100	0.99	0.1053
10:5760275:A:G	50	100	0.96	0.02415
10:5761405:A:G	50	100	0.96	0.02397
10:5761726:C:T	50	98	1	0.4907
10:5761757:G:C	50	100	0.98	0.05683
10:5761850:A:G	50	100	0.95	0.01416
10:5761935:G:A	50	100	1	0.4966
10:5762160:G:C	50	100	0.93	0.02614
10:5762351:G:A	50	100	1	0.01943
10:5762425:T:C	50	100	0.95	0.01398
10:5762492:A:G	49	100	1	0.4829
10:5762511:G:T	49	93.9	0.97	0.1714
10:5762568:G:A	50	100	0.96	0.1089
10:5762902:C:T	50	100	0.99	0.1068
10:5763881:G:A	50	100	0.99	0.2001
10:5763895:C:A	50	100	0.99	0.2478
10:5764240:C:T	50	98	1	0.04158
10:5764285:C:T	50	100	0.97	0.1561
10:5764291:C:T	50	100	0.98	0.0561
10:5764910:T:C	50	100	0.99	0.02614
10:5765116:C:T	50	100	0.97	0.02415
10:5765240:C:A	50	100	1	0.01107
10:5765558:T:C	50	100	0.99	0.1583
10:5765645:A:G	50	100	0.98	0.3519
10:5766123:G:A	50	100	0.99	0.1997
10:5766746:T:C	50	100	0.97	0.01362
10:5766755:T:G	50	100	0.97	0.01271
10:5766796:A:G	50	100	0.99	0.02796
10:5766935:T:C	50	100	0.96	0.02433
10:5767891:T:C	50	100	1	0.02106
10:5768495:C:A	50	100	0.97	0.114
10:5768752:C:T	50	98	1	0.01307
10:5768934:A:G	50	100	1	0.4813
10:5769011:G:A	50	100	1	0.0216
10:5769151:C:T	50	100	0.98	0.01471
10:5769872:C:T	50	100	1	0.0216
10:5769991:C:T	50	100	1	0.4953
10:5770604:T:C	50	100	1	0.0285
10:5770615:G:C	50	100	0.98	0.03704
10:5770737:A:G	50	100	1	0.4947
10:5770879:T:C	50	100	1	0.02505
10:5771398:A:G	50	98	1	0.1992
10:5771510:C:T	50	100	1	0.2242
10:5771511:A:G	50	100	0.98	0.05483
10:5771635:C:T	50	100	0.99	0.09459
10:5772005:A:G	50	100	0.99	0.344
10:5772631:T:C	50	100	0.98	0.02433
10:5772667:G:A	50	100	0.98	0.0345
10:5773145:C:T	50	94	0.74	0.2055
10:5773231:A:T	50	92	0.86	0.1823
10:5773502:G:A	50	100	0.93	0.0345
10:5774788:C:A	50	100	0.99	0.3342
10:5775522:G:A	50	100	1	0.01906
10:5775664:T:A	50	100	0.99	0.2257
10:5775715:G:C	50	100	1	0.07498
10:5775909:G:T	50	100	0.99	0.07389
10:5776276:C:T	50	100	0.94	0.01616
10:5776305:T:C	50	100	0.99	0.1587
10:5777396:C:T	50	100	1	0.03903
10:5777727:T:C	50	100	1	0.3442
10:5778416:T:C	50	100	1	0.05574
10:5778431:T:C	50	100	1	0.3428
10:5778432:G:A	50	100	0.97	0.02233
10:5778778:C:A	50	98	1	0.1351
10:5778934:C:A	50	100	1	0.2754
10:5779239:C:T	50	100	1	0.02469
10:5779432:C:T	50	100	1	0.01471
10:5779497:C:T	50	100	1	0.01924
10:5779521:T:G	50	100	0.99	0.3295
10:5780165:T:C	50	100	1	0.02469
10:5780707:T:C	50	100	0.94	0.04829
10:5780898:C:T	50	100	0.93	0.01253
10:5781402:C:T	50	100	1	0.02505
10:5781434:C:T	50	100	1	0.3422
10:5781687:T:A	50	100	0.86	0.01289
10:5781744:T:C	50	100	1	0.3424
10:5781832:C:T	50	100	1	0.02469
10:5782213:A:G	50	100	1	0.01852
10:5782249:T:C	50	100	1	0.0236
10:5782677:T:C	50	100	1	0.05574
10:5782794:G:A	50	100	1	0.4789
10:5783956:T:C	50	100	1	0.0236
10:5784950:T:C	50	100	1	0.03522
10:5784985:A:G	50	100	0.94	0.02614
10:5785023:T:C	50	100	1	0.3379
10:5785111:G:A	50	100	0.99	0.472
10:5785343:T:G	50	100	0.87	0.01271
10:5785656:G:A	50	100	0.97	0.02233
10:5785938:T:C	50	100	0.8	0.02832
10:5786156:C:A	50	100	1	0.02487
10:5786219:G:A	50	100	1	0.03177
10:5786437:G:A	50	100	1	0.2021
10:5786848:G:C	50	100	1	0.03177
10:5787351:A:C	50	100	0.99	0.05592
10:5787797:A:G	50	100	1	0.01471
10:5787841:T:C	50	100	1	0.01961
10:5788089:G:A	50	98	0.99	0.02415
10:5788526:C:G	50	100	1	0.01943
10:5788953:G:C	50	100	1	0.0955
10:5789120:T:C	50	100	0.97	0.04267
10:5789166:C:T	50	100	1	0.0394
10:5789175:A:G	50	100	1	0.3446
10:5789395:C:T	50	100	1	0.02487
10:5789398:C:A	50	98	0.98	0.1529
10:5789677:C:T	50	100	1	0.02487
10:5790199:A:G	50	100	1	0.02052
10:5790242:C:T	50	100	1	0.2941
10:5791785:G:A	48	100	1	0.2124
10:5792431:G:T	50	100	1	0.01452
10:5792688:C:A	50	100	1	0.06863
10:5792773:A:C	49	100	1	0.3114
10:5793012:T:C	50	100	1	0.01452
10:5793246:C:T	50	98	0.9	0.04158
10:5793283:C:A	50	100	1	0.2023
10:5793787:A:G	50	100	1	0.09604
10:5795075:T:C	50	100	1	0.4936
10:5795323:T:C	50	100	1	0.4933
10:5795357:A:G	50	100	1	0.05574
10:5795708:T:C	50	100	1	0.4935
10:5796178:T:C	50	100	1	0.3433
10:5796312:G:T	50	100	0.98	0.06082
10:5796917:C:T	50	100	0.98	0.06082
10:5797421:T:C	50	100	1	0.05574
10:5797608:G:A	49	100	1	0.01816
10:5797843:T:C	50	98	0.91	0.04139
10:5797949:A:C	50	100	1	0.05574
10:5798153:C:G	50	100	1	0.09495
10:5798555:C:A	50	100	1	0.05592
10:5798652:G:T	50	100	1	0.05574
10:5798726:G:C	50	100	0.99	0.0748
10:5799259:C:T	50	100	1	0.2631
10:5799481:G:A	50	100	1	0.02288
10:5799975:T:C	50	100	1	0.02052
10:5800393:T:C	50	100	1	0.0581
10:5800546:A:G	50	100	0.99	0.07534
10:5800956:T:A	50	100	0.99	0.03286
10:5801727:T:C	50	100	1	0.02288
10:5802027:A:C	50	100	0.81	0.01017
10:5802166:A:C	50	100	1	0.01089
10:5802429:T:C	50	100	1	0.05556
10:5802665:C:T	50	98	1	0.4931
10:5803098:A:G	50	100	1	0.2092
10:5803129:T:A	50	100	1	0.01943
10:5804010:A:G	50	100	1	0.1351
10:5804038:G:A	50	100	1	0.01943
10:5804189:G:A	50	100	0.96	0.04811
10:5804221:A:G	50	100	1	0.3466
10:5804224:G:A	50	100	1	0.4978
10:5804729:T:C	50	100	0.97	0.02233
10:5805534:C:A	50	100	1	0.1156
10:5806269:T:C	50	98	0.94	0.01325
10:5806348:G:A	50	100	0.87	0.01289
10:5806875:T:C	50	100	0.99	0.2302
10:5807169:G:A	50	100	1	0.05991
10:5807791:T:C	50	98	0.95	0.01452
10:5807914:C:G	50	98	0.99	0.4218
10:5807954:C:G	50	100	1	0.2046
10:5808505:C:T	50	100	1	0.4995
10:5808536:C:T	50	100	1	0.02306
10:5808699:A:T	48	100	0.99	0.02269
10:5808701:A:G	49	95.9	1	0.1077
10:5809186:G:A	50	100	1	0.498
10:5810209:T:C	50	100	1	0.2255
10:5810267:T:C	50	100	1	0.344
10:5810608:G:T	50	100	1	0.05556
10:5811804:T:C	50	100	1	0.3586
10:5811854:G:C	50	100	1	0.3586
10:5812430:C:T	50	100	1	0.1028
10:5812992:C:A	50	100	1	0.02469
10:5813026:C:T	50	100	0.98	0.06772
10:5813205:G:A	50	100	1	0.02469
10:5813262:G:A	50	100	1	0.05574
10:5813304:G:A	50	98	0.82	0.04339
10:5813440:G:C	50	100	0.99	0.09895
10:5813669:G:A	50	100	1	0.0207
10:5813857:G:A	50	100	1	0.02469
10:5814211:G:C	50	100	0.94	0.02596
10:5814246:G:A	50	100	0.94	0.02596
10:5815021:G:A	50	100	1	0.1521
10:5815038:C:T	50	100	1	0.06354
10:5815516:G:T	50	98	0.99	0.1523
10:5815822:A:G	49	98	0.93	0.03159
10:5815930:G:T	50	100	0.94	0.02651
10:5816047:G:A	50	98	0.99	0.1057
10:5817215:G:T	50	100	0.99	0.1117
10:5818319:A:T	50	98	0.99	0.4664
10:5818458:T:C	50	100	1	0.03014
10:5819042:G:A	50	100	1	0.06409
10:5819116:A:G	50	100	0.99	0.1231
10:5819379:G:A	50	100	1	0.02469
10:5819619:T:G	50	100	1	0.02451
10:5820355:G:A	50	100	0.97	0.04648
10:5820691:G:A	50	100	1	0.02251
10:5820770:G:A	50	100	0.99	0.1126
10:5821131:C:T	50	100	1	0.05483
10:5821337:A:G	50	98	0.98	0.1478
10:5821344:A:G	50	100	0.96	0.02179
10:5821355:A:G	50	100	0.96	0.02451
10:5821851:G:A	50	100	1	0.01561
10:5822537:C:A	50	98	0.99	0.474
10:5822790:G:A	50	100	1	0.02269
10:5822841:G:A	50	98	1	0.01271
10:5823163:A:C	50	100	0.98	0.1218
10:5823181:G:A	50	98	0.97	0.08097
10:5823294:T:C	50	100	1	0.173
10:5823307:T:A	50	100	1	0.2498
10:5823444:G:A	50	100	1	0.02796
10:5823509:T:C	50	100	0.96	0.02505
10:5823849:G:A	50	100	1	0.1314
10:5823912:C:T	50	100	0.92	0.01198
10:5824208:G:A	50	100	1	0.02269
10:5824225:G:A	50	100	1	0.4851
10:5825241:G:A	50	100	0.83	0.01471
10:5825818:T:C	50	98	1	0.02269
10:5826284:C:T	50	100	0.98	0.06772
10:5826398:C:T	50	100	0.99	0.4802
10:5826509:G:T	50	100	1	0.02269
10:5827005:G:C	50	100	0.93	0.02633
10:5827678:G:A	50	100	1	0.02233
10:5827804:T:C	50	100	0.99	0.4662
10:5827821:T:A	50	100	0.87	0.03413
10:5827876:T:C	50	100	1	0.06427
10:5828304:G:T	50	100	0.98	0.4693
10:5828348:G:A	50	100	0.96	0.01071
10:5828452:G:A	50	100	0.99	0.02669
10:5828529:T:G	50	98	0.97	0.4599
10:5828879:G:A	49	100	0.91	0.04285
10:5829365:T:C	50	100	0.99	0.02378
10:5829530:T:G	50	92	0.97	0.2665
10:5829544:G:A	50	100	0.87	0.01362
10:5829584:G:T	50	98	0.96	0.1857
10:5830038:T:C	50	100	0.98	0.02487
10:5830123:C:T	50	98	0.98	0.09513
10:5830739:T:C	50	100	0.94	0.02288
10:5831303:G:A	50	100	0.95	0.0187
10:5831591:C:T	50	98	0.92	0.02433
10:5831733:A:G	50	100	1	0.02614
10:5832034:C:T	50	100	1	0.02614
10:5832110:G:C	50	98	0.97	0.1765
10:5832169:A:G	50	98	0.97	0.1863
10:5832274:C:T	49	100	0.94	0.02288
10:5832324:C:T	49	100	0.99	0.02415
10:5832505:C:T	50	98	0.93	0.02124
10:5832507:G:A	50	100	0.96	0.08007
10:5832534:G:A	50	100	0.98	0.07498
10:5832597:G:A	50	100	0.99	0.07516
10:5832995:A:G	50	98	0.97	0.3442
10:5833202:G:A	50	100	0.97	0.0236
10:5833294:T:A	50	100	0.97	0.0236
10:5833298:C:T	50	98	0.96	0.1572
10:5833398:A:G	50	98	0.94	0.02378
10:5833589:G:C	50	100	0.96	0.07607
10:5833661:A:T	50	98	0.96	0.01471
10:5833696:C:T	50	100	0.9	0.02977
10:5834214:G:A	50	100	0.83	0.02233
10:5834643:T:C	50	98	0.86	0.1215
10:5835250:A:G	50	98	0.86	0.08333
10:5835324:C:T	50	100	0.97	0.01071
10:5835869:T:C	50	100	0.95	0.2453
10:5836048:C:T	50	100	0.98	0.01634
10:5837026:C:T	50	94	0.87	0.1013
10:5837249:C:A	50	100	1	0.01797
10:5837267:G:A	50	98	0.87	0.04248
10:5837676:T:G	50	100	0.79	0.0276
10:5838038:C:T	50	100	1	0.01816
10:5838103:C:T	50	98	0.98	0.2455
10:5838139:C:T	50	100	1	0.01816
10:5838233:C:T	50	98	0.97	0.05792
10:5838525:G:T	50	100	0.96	0.07226
10:5838712:G:A	50	100	0.78	0.01471
10:5838910:C:T	50	98	0.99	0.02524
10:5838981:G:A	50	100	0.95	0.06264
10:5839092:T:C	50	100	1	0.02451
10:5839445:C:T	50	100	1	0.02451
10:5839603:C:T	50	100	0.99	0.02977
10:5839619:C:T	50	100	1	0.01797
10:5839777:G:A	50	100	0.96	0.218
10:5839873:G:A	50	100	1	0.02451
10:5839925:T:G	50	100	0.99	0.02505
10:5840123:C:T	50	100	0.92	0.01235
10:5840166:C:G	50	96	0.96	0.4744
10:5840534:G:A	50	100	0.99	0.02451
10:5840717:T:C	50	98	0.87	0.04303
10:5841059:G:T	50	100	0.95	0.1422
10:5841070:A:G	50	100	0.96	0.4987
10:5841202:A:G	50	100	0.98	0.02487
10:5841229:G:C	50	100	0.93	0.1124
10:5841345:G:T	50	96	0.94	0.4232
10:5841573:T:C	50	100	0.95	0.01634
10:5841799:G:A	50	100	0.96	0.01216
10:5841982:C:A	50	100	0.98	0.05174
10:5842515:G:A	50	100	0.91	0.01126
10:5842553:T:A	50	98	0.93	0.1411
10:5842673:C:T	50	98	0.91	0.1098
10:5842727:C:T	50	100	0.96	0.3678
10:5842779:G:A	50	98	0.92	0.07407
10:5842786:A:G	50	98	0.92	0.07389
10:5842895:G:A	50	100	0.99	0.01743
10:5842903:T:G	50	100	0.9	0.0158
10:5842976:C:T	50	100	0.98	0.06518
10:5843044:A:G	50	100	0.8	0.02832
10:5843208:C:A	50	98	0.98	0.4212
10:5843248:A:G	50	98	0.82	0.02306
10:5843972:A:T	50	100	0.92	0.01507
10:5844418:T:C	50	100	0.99	0.4653
10:5844658:T:C	50	100	0.99	0.03195
10:5844771:C:T	50	100	0.99	0.4099
10:5844936:G:A	50	98	0.91	0.01525
10:5845207:G:A	50	98	0.98	0.2529
10:5845304:G:C	49	93.9	0.99	0.4722
10:5845316:C:T	50	96	0.98	0.2536
10:5845673:A:G	50	98	0.96	0.01543
10:5845904:T:C	50	100	0.99	0.04938
10:5846071:C:T	49	100	1	0.01489
10:5846263:T:C	50	100	1	0.01489
10:5846350:C:T	50	100	1	0.04938
10:5846374:T:C	50	100	1	0.03195
10:5846436:A:G	50	100	1	0.01344
10:5846817:T:C	50	98	1	0.4728
10:5846822:A:G	49	98	1	0.4728
10:5846913:T:C	50	100	1	0.4726
10:5846942:T:C	50	100	1	0.4728
10:5846998:T:A	50	96	0.99	0.2558
10:5847045:G:T	50	100	1	0.01489
10:5847075:C:A	50	100	1	0.4728
10:5847123:C:T	50	100	1	0.4728
10:5847463:T:C	50	100	1	0.4726
10:5847490:A:C	50	98	1	0.4005
10:5851002:G:T	50	100	1	0.06245
10:5851046:T:C	50	100	1	0.472
10:5851106:C:T	50	98	0.97	0.2159
10:5851160:G:A	50	100	1	0.476
10:5851214:C:A	50	100	0.99	0.4711
10:5851219:C:T	50	98	0.98	0.01452
10:5851305:A:C	50	100	1	0.4722
10:5851439:T:C	50	100	1	0.472
10:5851593:C:G	50	100	1	0.472
10:5851623:T:G	50	98	0.98	0.07498
10:5851641:A:G	50	100	1	0.4722
10:5852127:T:C	50	98	1	0.2642
10:5852177:G:A	50	100	1	0.4657
10:5852199:A:G	50	100	1	0.4657
10:5852217:C:A	50	98	1	0.4657
10:5852537:A:G	50	100	1	0.4657
10:5852687:C:T	50	100	1	0.345
10:5852751:G:A	50	100	1	0.02179
10:5852976:A:G	50	100	1	0.4659
10:5853019:A:C	50	100	1	0.01489
10:5853138:T:C	50	100	1	0.4644
10:5853291:G:A	50	100	1	0.4572
10:5853398:G:A	49	100	1	0.4657
10:5853627:C:G	50	100	1	0.01489
10:5853670:A:G	50	100	1	0.02179
10:5853792:G:T	50	100	1	0.4655
10:5853793:C:A	50	100	1	0.4646
10:5853960:A:T	50	100	1	0.466
10:5854079:T:C	50	100	1	0.466
10:5854179:C:T	50	100	0.99	0.0581
10:5854363:C:T	50	100	1	0.01344
10:5854429:G:A	50	100	1	0.466
10:5854662:G:T	50	98	1	0.2636
10:5854763:A:G	50	100	1	0.466
10:5854838:C:T	50	100	1	0.01344
10:5854886:G:A	50	98	0.99	0.0581
10:5854897:A:T	50	100	0.82	0.01489
10:5854901:A:T	50	100	1	0.4613
10:5854904:A:T	50	100	1	0.03631
10:5854905:T:A	50	98	0.96	0.1126
10:5854938:C:T	50	100	1	0.4657
10:5855055:C:T	50	100	1	0.4659
10:5855155:T:G	50	100	1	0.4655
10:5855172:A:G	50	98	0.96	0.1216
10:5855712:G:T	50	100	1	0.01979
10:5856024:G:A	50	100	1	0.0216
10:5856030:C:G	50	98	1	0.2542
10:5856191:T:C	50	100	1	0.01507
10:5856232:A:T	50	100	0.94	0.07789
10:5856242:G:A	50	98	1	0.2625
10:5856264:C:T	50	94	0.83	0.06481
10:5856919:G:A	50	100	0.99	0.3569
10:5857198:T:C	50	100	1	0.03631
10:5857225:C:A	50	100	1	0.4573
10:5857320:A:T	50	100	1	0.4575
10:5857324:T:A	50	100	1	0.4577
10:5857459:G:A	50	100	1	0.4575
10:5857509:T:C	50	100	1	0.4575
10:5857566:C:A	48	100	1	0.02015
10:5857592:A:G	49	100	0.89	0.04012
10:5857636:G:T	48	100	0.99	0.01779
10:5857867:A:C	50	98	1	0.4577
10:5858069:C:G	50	98	1	0.4575
10:5858091:T:C	50	98	1	0.01198
10:5858189:G:C	50	100	1	0.06209
10:5858325:A:C	50	100	1	0.09205
10:5858369:A:G	50	100	1	0.4577
10:5858489:T:C	50	100	1	0.02179
10:5858582:C:T	50	100	1	0.01525
10:5858730:G:A	50	98	1	0.4572
10:5858859:A:G	50	100	1	0.4572
10:5859010:T:C	50	100	1	0.4219
10:5859145:G:A	50	100	1	0.02179
10:5859161:T:C	50	98	1	0.07426
10:5859164:C:T	50	98	1	0.07426
10:5859404:C:T	49	95.9	0.97	0.25
10:5859447:T:C	45	86.7	0.93	0.417
10:5859587:A:G	50	98	1	0.04757
10:5859653:T:C	50	96	1	0.04757
10:5859744:C:T	50	100	1	0.03631
10:5859816:T:C	50	100	0.97	0.03558
10:5859882:G:T	50	100	1	0.03522
10:5859888:T:G	50	100	1	0.03522
10:5859895:A:G	50	100	1	0.03522
10:5859902:T:C	50	100	1	0.0354
10:5859910:T:C	50	98	1	0.03522
10:5859911:G:A	50	100	1	0.03522
10:5860207:T:C	50	100	1	0.01543
10:5860209:A:T	50	100	1	0.0354
10:5860286:C:A	50	100	1	0.0354
10:5860387:T:C	50	100	1	0.03558
10:5860463:G:A	50	100	1	0.03558
10:5860494:A:T	50	100	1	0.01997
10:5860496:C:T	50	100	1	0.02179
10:5860514:A:G	50	100	1	0.03558
10:5860554:G:T	50	100	1	0.01344
10:5860566:G:A	50	100	1	0.01362
10:5860716:C:A	49	100	1	0.03558
10:5860742:A:T	50	100	1	0.01344
10:5860748:A:C	50	96	1	0.2629
10:5860999:A:G	50	98	0.86	0.01144
10:5861101:G:A	50	100	1	0.03558
10:5861122:T:C	50	98	0.99	0.128
10:5861142:C:T	50	100	1	0.03558
10:5861386:C:T	50	100	1	0.01344
10:5861416:C:T	50	100	1	0.03558
10:5861418:G:A	50	100	1	0.03558
10:5861432:A:T	50	100	1	0.03558
10:5861541:C:T	50	98	0.99	0.128
10:5861555:G:T	50	98	0.99	0.128
10:5861713:A:G	50	100	1	0.0354
10:5861754:T:A	50	96	1	0.2627
10:5861874:A:G	50	100	1	0.03631
10:5861919:G:T	50	98	1	0.0354
10:5861932:T:C	50	98	1	0.0354
10:5862025:C:T	50	100	1	0.03558
10:5862139:A:G	50	100	1	0.03558
10:5862157:C:G	50	100	0.97	0.03558
10:5862166:G:A	50	100	1	0.03558
10:5862298:A:T	50	100	1	0.03558
10:5862337:C:T	50	100	1	0.03558
10:5862586:C:T	50	100	1	0.01344
10:5862659:G:A	50	100	1	0.02705
10:5862698:A:G	50	98	0.98	0.0748
10:5862797:T:C	50	100	1	0.05737
10:5862809:C:T	50	100	1	0.04739
10:5862955:C:T	50	96	1	0.4582
10:5863162:G:A	50	100	1	0.03558
10:5863204:T:C	50	100	1	0.03558
10:5863298:C:T	50	100	0.98	0.01543
10:5863571:A:G	50	100	1	0.03558
10:5863711:A:G	50	100	1	0.03577
10:5863760:C:T	50	100	0.95	0.01543
10:5863812:T:C	50	100	0.96	0.03558
10:5863834:A:G	50	100	0.96	0.03558
10:5863893:T:C	50	100	1	0.03558
10:5863903:C:T	50	100	1	0.02179
10:5863972:G:A	50	100	1	0.03558
10:5864198:C:T	50	100	1	0.03558
10:5864218:T:C	50	100	1	0.03558
10:5864344:C:A	50	100	1	0.03631
10:5864356:C:T	50	100	1	0.03577
10:5864380:T:C	50	100	1	0.01253
10:5864404:C:T	50	98	0.99	0.1276
10:5864405:G:A	50	100	1	0.06373
10:5864522:A:G	50	100	1	0.03558
10:5864603:C:T	50	100	1	0.02578
10:5864641:T:C	50	100	1	0.02179
10:5864981:G:A	50	100	1	0.03577
10:5865084:A:T	50	100	1	0.06209
10:5865127:C:T	50	100	1	0.03577
10:5865405:C:A	50	100	1	0.01235
10:5865641:T:C	50	100	0.89	0.01743
10:5865730:A:G	50	100	1	0.03595
10:5865971:A:G	50	100	1	0.01235
10:5865973:C:T	50	100	1	0.03577
10:5866246:G:A	50	96	1	0.3954
10:5866285:T:C	50	100	1	0.03577
10:5866287:C:T	50	100	1	0.03577
10:5866540:T:C	50	100	1	0.03577
10:5866642:C:T	50	100	1	0.03577
10:5866678:C:A	50	100	1	0.01561
10:5866682:C:T	50	100	1	0.06064
10:5866722:C:T	50	96	1	0.3595
10:5866723:G:A	50	100	1	0.03577
10:5866869:G:A	50	100	1	0.02179
10:5867238:C:A	50	98	0.99	0.4759
10:5867318:C:G	50	100	1	0.01253
10:5867365:G:A	50	100	1	0.0236
10:5867430:A:G	50	100	1	0.03577
10:5867433:G:T	50	100	1	0.03577
10:5867520:T:C	50	100	1	0.03577
10:5867686:C:A	50	100	0.95	0.03595
10:5867971:G:T	50	100	1	0.03577
10:5868031:C:T	50	100	0.92	0.01561
10:5868246:C:G	50	100	1	0.06209
10:5868398:G:C	50	100	1	0.03577
10:5868415:T:C	50	100	1	0.01561
10:5868516:C:G	50	100	1	0.03577
10:5868542:G:T	50	96	1	0.3595
10:5868594:G:A	50	100	1	0.03577
10:5868783:A:G	50	100	1	0.05755
10:5868835:A:G	50	100	1	0.03577
10:5868840:A:G	50	100	1	0.03577
10:5869236:A:C	50	100	1	0.04829
10:5869499:G:A	50	100	1	0.03577
10:5869779:G:C	50	100	1	0.03577
10:5869913:T:C	50	100	1	0.03577
10:5870180:T:C	50	98	0.99	0.2645
10:5870329:G:C	50	100	1	0.03558
10:5870497:G:A	50	100	1	0.03558
10:5870751:C:G	50	100	1	0.03558
10:5870861:C:A	50	100	0.99	0.03649
10:5870931:T:C	50	100	1	0.03558
10:5871042:C:T	50	100	1	0.01543
10:5871168:C:T	50	100	0.96	0.01416
10:5871286:C:G	50	96	0.99	0.3597
10:5871340:T:C	50	100	1	0.03558
10:5871757:C:T	50	100	1	0.03558
10:5871943:C:T	50	100	1	0.01344
10:5871950:T:C	50	100	0.97	0.03667
10:5872008:G:A	50	100	1	0.03304
10:5872241:G:A	50	100	0.98	0.09622
10:5872340:A:G	50	96	0.98	0.279
10:5872355:T:C	50	96	0.81	0.06826
10:5872442:A:G	50	100	1	0.09768
10:5872595:T:C	50	100	0.94	0.01416
10:5872618:G:A	50	98	0.93	0.03141
10:5872680:T:C	49	95.9	0.74	0.0532
10:5872690:A:G	50	96	0.84	0.3411
10:5872714:A:G	49	95.9	0.83	0.03831
10:5872750:A:G	50	98	0.8	0.03177
10:5872758:G:A	49	100	1	0.01271
10:5872768:A:G	50	98	0.77	0.1993
10:5872781:T:C	49	98	0.78	0.0325
10:5872794:G:A	49	98	0.69	0.01816
10:5872815:C:G	49	95.9	0.77	0.09586
10:5872823:T:C	49	98	0.89	0.02269
10:5872826:C:G	49	98	0.82	0.02614
10:5872836:G:A	50	86	0.8	0.2175
10:5872848:G:A	50	96	0.8	0.1345
10:5872921:T:C	50	94	0.94	0.4642
10:5873094:A:G	50	100	0.9	0.08932
10:5873149:C:T	50	96	0.89	0.05211
10:5873251:C:T	50	100	0.97	0.01398
10:5873274:C:A	50	100	1	0.02941
10:5873291:A:G	50	100	0.99	0.1082
10:5873332:C:A	49	100	1	0.08188
10:5873393:T:C	50	100	0.96	0.08606
10:5873662:T:C	50	100	0.98	0.1636
10:5873959:T:C	50	100	1	0.1621
10:5873993:T:C	50	100	0.99	0.06881
10:5874047:C:T	50	100	1	0.01307
10:5874080:G:A	50	100	0.9	0.01743
10:5874110:C:T	50	98	0.99	0.4764
10:5874141:A:G	50	100	1	0.1645
10:5874177:T:C	50	100	1	0.08424
10:5874180:T:C	50	100	1	0.1645
10:5874238:G:A	50	100	1	0.1645
10:5874574:G:A	50	100	1	0.02088
10:5874808:C:T	50	98	0.99	0.3462
10:5874963:C:G	50	100	0.98	0.06373
10:5875101:G:A	50	100	1	0.1647
10:5875390:C:T	50	100	0.83	0.03704
10:5875394:G:T	50	98	0.99	0.459
10:5876072:C:T	50	100	1	0.1647
10:5876174:G:A	50	100	1	0.0345
10:5876381:G:A	50	100	1	0.02015
10:5876469:G:A	50	100	0.92	0.01525
10:5876487:A:G	50	100	1	0.1647
10:5876681:G:A	50	98	0.99	0.4882
10:5876684:C:T	50	96	0.99	0.3464
10:5876692:T:A	50	100	1	0.1647
10:5876769:T:C	50	100	1	0.1647
10:5877218:T:C	50	96	0.86	0.03958
10:5877222:C:T	50	100	1	0.02088
10:5877230:A:C	50	100	1	0.1649
10:5877331:T:G	50	100	1	0.04575
10:5877843:G:A	50	100	0.93	0.0837
10:5877896:C:T	50	100	1	0.1647
10:5877984:C:T	50	100	1	0.1647
10:5878158:T:C	50	100	1	0.1649
10:5878281:T:C	50	100	1	0.08079
10:5878808:G:T	50	100	0.99	0.1654
10:5878853:T:C	50	100	1	0.1649
10:5878873:C:T	50	100	1	0.1649
10:5878930:A:G	50	96	0.99	0.2367
10:5878960:C:T	50	100	0.98	0.01561
10:5879014:G:A	50	100	0.98	0.165
10:5879062:T:G	50	98	0.99	0.08297
10:5879080:C:A	50	100	1	0.1649
10:5879258:G:C	50	100	1	0.01888
10:5879351:G:A	50	98	0.97	0.05919
10:5879399:T:C	50	100	1	0.1649
10:5879432:C:A	50	100	1	0.1649
10:5879574:G:T	50	100	1	0.08424
10:5880223:T:A	50	96	1	0.08424
10:5880592:G:C	50	98	1	0.1616
10:5880707:G:A	50	100	0.99	0.02033
10:5880766:T:C	50	96	0.99	0.2362
10:5880852:C:A	50	96	1	0.1525
10:5881024:T:C	50	98	1	0.08424
10:5881045:T:C	50	94	1	0.1525
10:5881449:T:A	36	100	0.88	0.0187
10:5881453:T:A	34	82.4	0.91	0.2337
10:5881455:T:A	31	83.9	0.8	0.05465
10:5881551:A:G	49	95.9	1	0.1525
10:5881750:C:T	50	98	1	0.01344
10:5882017:C:T	50	92	0.99	0.1525
10:5882034:G:A	50	96	0.99	0.4248
10:5882036:G:A	50	92	0.99	0.1529
10:5882222:A:G	50	100	1	0.01561
10:5882259:G:A	50	100	1	0.4247
10:5882519:A:G	50	100	0.98	0.08424
10:5882737:G:A	49	95.9	1	0.1523
10:5882794:G:A	50	96	1	0.06808
10:5882979:C:G	50	100	1	0.08424
10:5883084:G:A	50	100	1	0.01616
10:5883417:G:A	50	100	1	0.01253
10:5883532:T:C	50	98	1	0.3729
10:5884008:C:A	50	100	0.98	0.06373
10:5884071:T:C	50	100	1	0.02033
10:5884116:A:C	50	100	1	0.421
10:5884117:T:C	50	100	1	0.421
10:5884168:G:A	50	100	0.99	0.4176
10:5884191:A:G	50	100	1	0.4256
10:5884253:G:A	50	98	0.95	0.2959
10:5884340:G:C	50	98	0.99	0.3824
10:5884497:G:A	50	98	1	0.01344
10:5884791:T:C	50	100	1	0.01943
10:5884968:A:C	50	100	1	0.3747
10:5885330:G:A	50	100	1	0.04521
10:5885336:A:G	50	96	1	0.3074
10:5885364:A:T	50	96	1	0.03976
10:5885381:G:A	50	98	0.99	0.1518
10:5885414:C:T	50	100	1	0.04521
10:5885440:G:C	50	98	1	0.3239
10:5885474:G:A	50	98	0.99	0.06536
10:5885488:T:C	50	98	0.99	0.1115
10:5885780:A:C	50	100	1	0.05447
10:5886829:T:G	50	100	1	0.01452
10:5886950:C:T	50	96	1	0.01471
10:5887631:G:A	50	100	0.97	0.0138
10:5887748:C:T	50	100	1	0.01253
10:5887999:G:C	50	100	1	0.02033
10:5888241:C:T	50	98	1	0.01362
10:5888381:C:T	50	100	1	0.01452
10:5888539:G:A	50	96	1	0.05501
10:5888616:G:A	50	98	0.97	0.4751
10:5888767:A:T	50	100	1	0.04975
10:5888800:C:A	50	100	1	0.0207
10:5888856:G:A	50	98	1	0.06863
10:5888997:T:C	50	100	0.97	0.0118
10:5889267:C:T	50	100	1	0.02033
10:5889342:C:T	49	100	1	0.01144
10:5889385:G:A	50	100	0.98	0.01452
10:5889976:G:A	50	100	0.98	0.0285
10:5890137:C:T	50	100	0.97	0.0256
10:5890224:C:A	50	96	0.99	0.4691
10:5890237:C:A	50	100	0.97	0.0187
10:5890431:G:T	49	100	1	0.02052
10:5890512:T:C	48	93.8	1	0.4608
10:5890528:G:A	49	95.9	0.97	0.2992
10:5890980:A:G	50	100	1	0.02015
10:5891124:A:C	50	100	0.82	0.01652
10:5891187:A:G	50	100	1	0.02052
10:5891713:A:G	50	100	0.98	0.1416
10:5891804:G:T	50	96	1	0.4878
10:5892147:C:T	50	98	1	0.01344
10:5892187:T:A	50	100	1	0.01253
10:5892654:A:G	50	98	1	0.4822
10:5893304:T:C	50	100	1	0.1503
10:5893474:C:T	50	96	0.99	0.4955
10:5893513:C:T	50	100	0.89	0.02633
10:5893570:C:T	50	100	1	0.02015
10:5893631:G:A	50	100	1	0.02033
10:5893659:T:C	50	96	0.97	0.02324
10:5893749:G:A	50	100	0.98	0.0394
10:5894148:G:A	50	98	0.99	0.04285
10:5894462:C:G	50	98	1	0.2676
10:5895294:G:A	50	100	1	0.04212
10:5895594:G:A	50	100	1	0.0158
10:5895743:C:T	50	96	1	0.0207
10:5895871:C:T	50	100	0.99	0.06917
10:5896581:T:G	50	98	1	0.4828
10:5897096:A:G	50	98	0.99	0.2371
10:5897395:C:T	50	98	0.96	0.2582
10:5897471:G:T	50	96	0.88	0.1247
10:5897865:G:A	50	98	0.99	0.2513
10:5898284:G:A	50	98	0.99	0.07244
10:5898309:T:C	50	100	1	0.02524
10:5898755:A:C	50	98	0.99	0.07244
10:5898775:A:G	50	98	0.99	0.1082
10:5898797:A:G	50	100	1	0.0158
10:5899167:T:C	50	98	1	0.2355
10:5899329:G:A	50	98	1	0.3862
10:5900455:G:A	50	100	1	0.01471
10:5900572:C:T	50	100	1	0.01344
10:5900748:G:A	50	100	0.88	0.07498
10:5901120:A:G	50	100	1	0.02015
10:5901235:C:T	50	100	1	0.01471
10:5901269:T:G	50	100	1	0.0158
10:5901377:T:C	50	98	1	0.4904
10:5901429:A:G	50	98	1	0.2358
10:5901787:C:T	49	100	1	0.02015
10:5902059:A:G	50	98	0.99	0.08751
10:5902210:A:G	50	100	1	0.01489
10:5902270:T:C	50	98	1	0.2355
10:5902307:C:T	50	98	0.99	0.08769
10:5902452:C:A	50	100	1	0.04248
10:5902470:A:G	50	100	1	0.01452
10:5902480:G:A	50	100	1	0.04139
10:5902547:A:G	50	98	1	0.4392
10:5903468:T:G	50	100	1	0.02124
10:5903595:C:T	50	100	1	0.02124
10:5903709:T:G	50	96	1	0.4544
10:5903796:A:G	50	100	1	0.0423
10:5903836:G:A	50	100	1	0.04139
10:5904234:C:T	50	100	1	0.01362
10:5904413:T:C	50	100	1	0.01344
10:5904511:C:G	50	100	0.99	0.1449
10:5904536:G:C	50	100	1	0.02705
10:5904680:A:G	50	98	1	0.2355
10:5904689:C:T	50	98	0.77	0.02596
10:5905390:C:T	50	100	1	0.0158
10:5905397:A:C	50	100	0.99	0.01126
10:5905412:G:A	50	100	1	0.01344
10:5905448:G:A	50	100	1	0.01362
10:5905597:C:A	50	100	1	0.04248
10:5905802:T:C	50	100	1	0.1425
10:5906675:C:T	50	98	0.99	0.2357
10:5906694:C:T	50	100	1	0.02015
10:5906889:A:G	50	100	1	0.02124
10:5907095:T:C	49	100	1	0.02124
10:5907266:A:G	50	100	1	0.05701
10:5907544:G:T	50	100	1	0.02052
10:5907566:C:G	50	98	0.99	0.108
10:5907662:T:G	50	100	0.91	0.01271
10:5907937:A:G	50	100	0.92	0.02397
10:5908188:C:T	50	100	1	0.02015
10:5908245:C:T	50	100	1	0.04248
10:5908272:A:G	50	96	1	0.476
10:5908274:A:G	50	100	1	0.02124
10:5908752:A:G	50	100	1	0.04139
10:5908808:A:G	50	100	1	0.05701
10:5909642:T:G	50	100	0.99	0.1463
10:5909775:G:A	50	100	1	0.02124
10:5909786:C:T	50	100	1	0.02124
10:5909858:G:C	50	100	0.99	0.1487
10:5910075:A:G	50	100	1	0.02524
10:5910237:G:A	50	100	0.97	0.02669
10:5910307:T:C	50	100	1	0.01471
10:5910586:G:A	50	100	1	0.02015
10:5910670:G:A	50	100	1	0.0423
10:5910776:C:T	50	98	0.98	0.09041
10:5910830:A:G	50	100	1	0.02124
10:5910891:C:T	50	96	0.99	0.2355
10:5910911:C:T	50	100	0.88	0.01307
10:5911185:A:G	50	100	1	0.04339
10:5911893:A:G	50	100	1	0.02124
10:5911946:G:A	50	100	1	0.02015
10:5912037:A:G	50	100	1	0.04248
10:5912289:A:G	50	100	1	0.02015
10:5912446:A:G	50	98	1	0.01452
10:5913075:C:G	50	100	0.99	0.154
10:5913125:C:T	50	100	1	0.06336
10:5913407:G:C	50	100	0.98	0.1808
10:5913485:T:C	50	100	1	0.01416
10:5914110:G:A	50	100	1	0.01398
10:5914871:C:T	50	98	0.95	0.05447
10:5914975:G:A	50	100	1	0.01398
10:5915307:C:T	50	100	0.98	0.1808
10:5915338:T:C	50	100	0.99	0.1068
10:5915389:C:T	50	100	0.99	0.07044
10:5915639:C:T	50	100	0.99	0.07062
10:5916019:A:G	50	100	0.99	0.05065
10:5917639:C:T	50	100	0.99	0.01652
10:5917929:C:T	50	100	1	0.1122
10:5917948:G:A	50	100	1	0.02033
10:5918246:C:T	50	98	1	0.2328
10:5918250:G:A	50	100	1	0.01398
10:5918258:T:C	50	100	1	0.01398
10:5918264:A:G	50	100	1	0.01924
10:5918536:A:G	50	98	0.93	0.1158
10:5918705:C:G	50	94	0.81	0.06227
10:5918841:T:C	50	100	0.99	0.07208
10:5919135:C:A	50	100	1	0.1147
10:5919194:A:G	50	100	1	0.01398
10:5919438:G:A	50	100	0.99	0.09931
10:5919811:A:T	50	100	0.99	0.1147
10:5920298:C:T	50	100	1	0.01961
10:5920498:T:C	50	100	1	0.1147
10:5920506:A:T	50	100	1	0.1107
10:5920567:C:T	50	98	0.86	0.01089
10:5920764:C:T	50	100	1	0.2326
10:5920840:G:C	50	100	1	0.06518
10:5920841:C:T	50	100	1	0.01253
10:5920927:G:A	50	100	1	0.2353
10:5921211:C:T	50	100	0.99	0.07208
10:5921464:C:T	50	98	0.77	0.03558
10:5921729:C:T	50	100	1	0.01961
10:5921917:A:G	50	100	1	0.1209
10:5922133:A:G	50	100	1	0.112
10:5922396:C:T	50	100	0.98	0.01362
10:5922577:G:C	50	100	0.98	0.07153
10:5922763:G:A	50	100	0.97	0.03431
10:5923043:C:T	50	100	0.99	0.05174
10:5923266:C:T	50	100	0.9	0.02578
10:5923460:G:A	50	100	1	0.01961
10:5923934:A:T	50	100	1	0.02033
10:5924227:G:A	50	100	1	0.47
10:5924229:A:G	50	100	1	0.1115
10:5924843:G:A	50	100	0.99	0.07498
10:5924891:G:A	50	100	0.99	0.1164
10:5925043:T:C	50	100	1	0.05574
10:5925213:C:T	50	100	1	0.2351
10:5925214:G:A	50	100	1	0.02814
10:5925329:T:C	50	100	1	0.02033
10:5925943:G:T	50	100	1	0.05574
10:5926008:C:T	50	100	0.99	0.2298
10:5926116:C:A	50	100	0.82	0.01089
10:5926119:C:A	50	98	0.96	0.421
10:5926122:A:C	49	98	0.96	0.2645
10:5926128:A:C	50	98	1	0.2333
10:5926145:G:A	50	100	1	0.1118
10:5926270:C:A	50	100	0.99	0.06572
10:5926333:C:T	50	100	1	0.02033
10:5926515:T:C	50	100	1	0.1115
10:5926821:C:T	50	100	1	0.02033
10:5926901:A:G	50	100	0.99	0.02596
10:5926931:C:T	50	100	1	0.2369
10:5927141:G:A	50	100	1	0.01398
10:5927252:C:G	50	100	0.98	0.1803
10:5927807:T:C	50	100	1	0.1055
10:5928062:G:A	50	98	1	0.01961
10:5928212:A:T	50	100	1	0.01235
10:5928579:C:T	50	100	0.89	0.01126
10:5928893:C:T	50	100	1	0.01398
10:5929151:G:A	50	100	0.99	0.04593
10:5929286:A:T	50	100	1	0.03994
10:5929489:G:A	50	100	0.99	0.2347
10:5929754:T:C	50	100	0.99	0.05174
10:5930150:T:G	50	100	1	0.1117
10:5930205:C:A	50	100	1	0.1184
10:5930619:T:C	50	100	1	0.148
10:5930712:A:C	50	100	1	0.1091
10:5930922:T:G	49	100	1	0.1314
10:5930937:T:G	49	100	1	0.1117
10:5932171:A:G	50	98	0.91	0.08533
10:5932341:A:G	50	100	1	0.01924
10:5932640:C:T	50	100	1	0.1058
10:5932805:C:T	50	100	1	0.02959
10:5932914:G:C	50	100	1	0.01398
10:5933114:G:A	50	100	0.98	0.0659
10:5933162:C:T	50	100	1	0.1058
10:5933288:T:G	50	100	1	0.01398
10:5933295:G:A	50	100	1	0.01398
10:5933310:T:G	50	100	1	0.01398
10:5933530:G:C	50	100	0.99	0.1155
10:5933782:A:G	50	100	0.99	0.04593
10:5933835:A:G	50	100	1	0.2362
10:5933909:C:G	50	100	0.97	0.01235
10:5934017:G:A	50	100	0.99	0.02687
10:5934118:C:T	50	100	1	0.1068
10:5934189:A:T	50	100	1	0.01416
10:5934375:T:G	49	100	0.98	0.03468
10:5934376:G:T	50	94	0.96	0.07625
10:5934470:C:T	50	100	0.9	0.01253
10:5934705:C:T	50	100	1	0.01398
10:5934755:C:T	50	100	1	0.2362
10:5934809:G:C	50	100	1	0.01398
10:5934831:A:G	50	100	1	0.06845
10:5935139:T:A	50	100	0.99	0.05192
10:5935257:T:G	50	100	1	0.01398
10:5935312:C:T	50	100	1	0.2328
10:5935721:T:C	50	100	1	0.01961
10:5936206:A:G	50	100	1	0.01979
10:5936293:G:A	50	100	1	0.02033
10:5936309:G:C	50	100	1	0.03359
10:5936425:A:G	50	100	1	0.01688
10:5936448:T:C	50	100	0.98	0.1155
10:5936666:G:A	50	100	1	0.01961
10:5936723:C:T	50	100	0.87	0.01235
10:5936832:A:G	50	100	0.98	0.1155
10:5937154:T:C	50	100	1	0.03359
10:5937534:A:T	50	98	0.96	0.1249
10:5937940:G:C	50	100	1	0.01398
10:5937976:A:C	50	100	1	0.01398
10:5938022:G:A	50	100	0.99	0.02179
10:5938124:C:G	50	100	0.99	0.01961
10:5938298:A:G	50	100	0.98	0.01398
10:5938550:G:A	50	100	0.98	0.06754
10:5938787:G:A	50	100	0.99	0.01961
10:5939228:G:A	50	100	0.95	0.01398
10:5939308:C:T	50	100	0.83	0.01071
10:5939381:C:T	50	100	0.88	0.01979
10:5939661:G:A	50	100	0.93	0.09786
10:5939722:C:T	50	98	0.9	0.02687
10:5939822:A:G	49	100	0.83	0.01906
10:5940029:T:C	50	100	0.9	0.02778
10:5940106:T:C	50	94	0.69	0.0748
10:5940112:G:A	50	92	0.69	0.06972
10:5940119:A:C	50	94	0.66	0.04557
10:5940130:T:C	50	98	0.67	0.03468
10:5940132:T:C	50	98	0.68	0.03468
10:5940137:C:A	50	100	0.77	0.05192
10:5940140:C:T	50	84	0.72	0.3413
10:5940157:G:A	50	100	0.75	0.01452
10:5940166:A:G	50	98	0.64	0.0138
10:5940194:C:T	50	96	0.83	0.08351
10:5940317:G:A	50	88	0.78	0.2743
10:5940614:T:C	50	88	0.79	0.4477
10:5940834:A:G	50	100	0.66	0.01053
10:5940932:G:A	50	100	0.74	0.01107
10:5941042:C:T	50	100	0.71	0.01307
10:5941154:G:T	50	100	0.7	0.01071
10:5941183:G:A	50	96	0.85	0.1169
10:5941763:G:A	50	100	0.86	0.0118
10:5941799:C:T	50	90	0.81	0.3932
10:5942236:G:T	50	90	0.83	0.3695
10:5942307:T:C	50	88	0.82	0.4673
10:5942934:C:T	50	76	0.78	0.3927
10:5942987:T:C	50	96	0.75	0.1545
10:5943027:C:T	50	90	0.81	0.469
10:5943215:G:A	50	100	0.83	0.02433
10:5943244:T:A	50	98	0.7	0.01253
10:5943256:A:T	50	90	0.73	0.2527
10:5943555:G:A	50	98	0.67	0.04902
10:5943662:C:A	50	86	0.79	0.3787
10:5943690:G:A	50	96	0.78	0.0236
10:5944634:A:G	50	100	0.87	0.01107
10:5944746:G:A	50	92	0.66	0.1111
10:5944812:G:T	50	100	0.63	0.01089
10:5944890:A:C	50	84	0.62	0.2974
10:5944937:G:T	50	90	0.69	0.1992
10:5945101:T:C	50	100	0.88	0.02197
10:5945167:A:G	50	96	0.62	0.1126
10:5945208:C:T	50	92	0.66	0.2402
10:5945274:C:T	49	95.9	0.71	0.01652
10:5945702:G:T	50	100	0.92	0.01725
10:5945881:C:T	50	100	0.93	0.03359
10:5945957:G:C	49	98	0.95	0.03286
10:5946108:G:A	50	96	0.87	0.1073
10:5946231:C:T	50	98	0.94	0.04503
10:5946256:G:A	50	96	0.9	0.2582
10:5946412:A:G	50	100	0.98	0.06481
10:5946464:A:G	50	100	0.98	0.06445
10:5946534:G:A	50	100	0.96	0.03141
10:5946556:G:A	50	100	0.98	0.04975
10:5946749:C:T	50	100	0.97	0.03123
10:5946945:C:T	50	100	0.98	0.06518
10:5947105:C:T	50	100	0.81	0.02505
10:5947393:G:T	50	96	0.94	0.07952
10:5947539:T:A	50	100	0.98	0.06518
10:5947542:C:A	50	96	0.74	0.0118
10:5947900:C:T	50	100	1	0.01053
10:5947991:C:G	50	98	0.93	0.1302
10:5948302:A:G	50	100	0.98	0.06318
10:5948303:G:A	50	100	0.99	0.06318
10:5948409:G:A	50	98	0.99	0.06373
10:5948431:T:C	50	100	0.99	0.06373
10:5948662:A:G	50	94	0.98	0.4236
10:5948670:T:C	50	100	0.99	0.06391
10:5948717:A:G	50	94	0.98	0.4236
10:5948814:C:T	50	100	1	0.06082
10:5948864:G:A	50	100	0.99	0.08243
10:5948936:C:T	50	98	0.91	0.2818
10:5949049:C:T	50	100	1	0.06082
10:5949072:T:C	50	100	0.97	0.06082
10:5949381:T:C	50	100	0.99	0.02614
10:5949433:A:G	50	100	1	0.06082
10:5949479:G:C	50	100	0.98	0.06772
10:5949525:G:C	50	100	1	0.0325
10:5949606:G:A	50	98	0.96	0.1271
10:5949771:G:A	50	100	1	0.06082
10:5949851:C:T	50	100	1	0.06082
10:5949878:C:T	50	98	0.94	0.134
10:5950156:T:C	50	96	0.98	0.4201
10:5950340:T:G	50	100	1	0.06227
10:5950402:C:A	50	100	0.98	0.01325
10:5950581:G:A	50	100	0.94	0.09822
10:5950635:C:T	50	100	0.99	0.04938
10:5950672:G:A	50	100	0.98	0.0679
10:5950678:C:T	50	100	1	0.03395
10:5950829:A:G	50	100	1	0.06227
10:5950873:C:T	50	98	0.99	0.4871
10:5950890:C:G	50	100	0.96	0.1037
10:5950936:A:G	50	100	1	0.06227
10:5950968:T:C	50	98	0.91	0.2821
10:5951121:G:A	48	97.9	1	0.06227
10:5951174:T:A	39	92.3	0.95	0.06336
10:5951318:G:C	50	100	0.83	0.02524
10:5951377:A:G	50	100	1	0.06227
10:5951498:C:T	50	100	0.85	0.05646
10:5951533:A:T	50	100	0.98	0.06772
10:5951672:A:G	50	100	1	0.02832
10:5951787:T:C	50	98	0.99	0.427
10:5952731:A:C	50	98	0.99	0.4352
10:5953089:C:T	50	100	0.96	0.138
10:5953471:C:G	50	98	0.99	0.4354
10:5953495:A:G	50	98	0.98	0.07952
10:5953529:T:G	50	100	0.98	0.06699
10:5953630:G:A	50	100	0.97	0.04993
10:5954198:T:G	49	98	0.99	0.4473
10:5954404:C:T	50	100	0.97	0.06354
10:5954467:T:G	50	100	0.83	0.02505
10:5954624:G:A	50	100	0.97	0.06354
10:5954656:C:T	50	100	0.95	0.1414
10:5954797:G:A	50	100	0.93	0.06554
10:5955532:T:C	50	100	1	0.01997
10:5955778:T:C	50	100	0.95	0.0659
10:5955806:A:T	50	100	0.96	0.1262
10:5955812:C:T	50	98	0.96	0.02306
10:5955815:G:A	50	100	1	0.01543
10:5955857:C:T	50	98	0.96	0.4192
10:5955932:G:C	50	100	0.94	0.03068
10:5956139:C:T	50	100	0.68	0.01561
10:5956304:C:T	50	100	0.95	0.03704
10:5956307:G:A	50	100	0.94	0.06627
10:5956322:G:A	50	98	0.97	0.484
10:5956696:C:T	50	100	0.96	0.1412
10:5956733:C:T	50	100	0.96	0.2092
10:5957352:T:C	50	100	1	0.01035
10:5957481:A:G	50	98	0.98	0.4203
10:5957507:C:G	50	100	0.99	0.02705
10:5957517:G:T	50	100	0.96	0.1367
10:5957534:G:A	50	100	0.97	0.2023
10:5957624:A:C	50	100	0.95	0.0354
10:5957625:C:A	50	100	0.95	0.0354
10:5957650:C:A	50	100	0.94	0.03086
10:5957655:C:G	50	100	0.95	0.0984
10:5957677:C:T	50	98	0.97	0.4729
10:5958296:T:C	50	100	0.95	0.1271
10:5958446:T:C	50	96	0.98	0.4711
10:5958635:C:G	50	100	0.82	0.02487
10:5958905:A:G	50	100	0.83	0.02487
10:5959053:A:G	50	98	0.97	0.3099
10:5959176:T:C	50	100	0.96	0.09168
10:5959211:G:A	50	100	1	0.01035
10:5959422:A:G	50	98	0.97	0.3433
10:5959429:G:C	50	100	0.95	0.09223
10:5959446:A:G	50	98	0.97	0.3893
10:5959479:G:A	50	100	0.95	0.183
10:5959520:A:G	50	98	0.96	0.1834
10:5959733:C:T	50	98	0.96	0.4428
10:5959890:G:A	50	100	0.81	0.02233
10:5960405:T:G	50	98	0.97	0.4247
10:5961090:T:C	50	100	0.91	0.04303
10:5961148:T:C	50	98	0.77	0.1538
10:5961349:A:G	50	100	0.71	0.1104
10:5961350:C:G	50	98	0.92	0.4118
10:5961488:A:G	50	90	0.7	0.07462
10:5961711:A:G	50	98	0.94	0.0236
10:5961872:G:T	50	100	0.92	0.1305
10:5962049:T:C	50	100	0.91	0.2618
10:5963498:T:C	50	100	0.92	0.01344
10:5963547:C:G	50	100	0.88	0.1275
10:5963711:G:A	50	100	0.84	0.1485
10:5965086:C:T	50	100	0.93	0.0207
10:5965454:C:T	50	100	0.96	0.09895
10:5965586:A:T	50	100	0.95	0.1178
10:5965965:C:T	50	100	0.96	0.03086
10:5966019:C:A	50	100	0.98	0.0138
10:5966067:C:T	50	98	0.95	0.1596
10:5966191:C:T	50	100	0.99	0.03976
10:5966209:C:T	50	100	0.95	0.2012
10:5966650:C:T	50	98	0.96	0.1645
10:5966823:T:C	50	100	0.96	0.484
10:5966979:C:T	50	100	1	0.04466
10:5966995:C:T	50	100	0.96	0.2171
10:5967063:T:C	50	100	0.98	0.2629
10:5967163:C:T	50	98	0.97	0.2734
10:5967177:T:C	50	100	0.98	0.1307
10:5967191:A:G	50	100	0.76	0.01416
10:5967364:C:T	50	100	0.91	0.08134
10:5967499:G:T	50	100	0.97	0.276
10:5968146:C:T	50	100	0.98	0.1941
10:5968264:A:G	50	100	0.98	0.2415
10:5968333:G:C	50	100	0.99	0.01144
10:5968664:T:A	50	100	0.98	0.1828
10:5969290:A:T	50	100	1	0.0374
10:5969296:A:C	50	100	1	0.04158
10:5969365:T:G	50	100	0.96	0.01144
10:5969443:G:C	50	100	1	0.04121
10:5969453:G:A	50	100	0.96	0.03922
10:5969602:C:T	50	100	1	0.2444
10:5969660:G:T	50	100	0.92	0.1138
10:5970024:A:G	50	100	0.98	0.2086
10:5970338:T:C	50	100	0.92	0.01979
10:5970427:T:C	50	100	0.98	0.03922
10:5970581:A:C	49	100	1	0.2999
10:5970942:G:A	50	100	1	0.04121
10:5971009:T:C	50	100	1	0.04139
10:5971342:T:A	50	100	0.99	0.1431
10:5971667:T:A	50	98	0.95	0.04158
10:5972240:T:A	50	100	0.99	0.3486
10:5972309:C:G	50	100	0.99	0.3486
10:5972413:G:A	50	100	1	0.04121
10:5972496:G:A	50	100	0.98	0.01162
10:5972732:T:A	50	100	1	0.04121
10:5973021:G:A	50	100	0.99	0.1173
10:5973094:G:A	50	100	0.98	0.04176
10:5973155:C:T	50	100	0.96	0.04267
10:5973156:G:A	50	100	0.99	0.2168
10:5973234:T:C	50	100	1	0.2934
10:5973418:A:G	50	100	1	0.2934
10:5973421:G:A	50	100	1	0.2934
10:5973427:T:A	50	100	1	0.2308
10:5973632:C:G	50	100	1	0.01779
10:5974057:T:G	50	100	0.98	0.2162
10:5974248:C:T	50	100	0.98	0.1431
10:5974419:C:T	50	100	1	0.0374
10:5974434:T:C	50	100	1	0.06609
10:5974436:C:A	50	100	0.99	0.2387
10:5974657:C:T	50	100	0.99	0.2387
10:5974780:G:A	50	100	1	0.04121
10:5974929:A:G	50	100	0.99	0.2389
10:5975560:G:C	50	100	1	0.04121
10:5975686:C:G	50	100	1	0.03867
10:5975713:A:G	50	98	0.94	0.02378
10:5975850:G:A	50	100	0.98	0.1086
10:5975875:A:G	50	98	0.98	0.4659
10:5976285:A:G	50	100	0.73	0.0207
10:5976311:A:C	50	100	1	0.04412
10:5976631:T:C	50	98	0.99	0.2968
10:5976917:C:T	50	100	0.99	0.1176
10:5977007:A:G	50	100	0.99	0.3548
10:5977052:C:G	50	100	0.99	0.2968
10:5977078:C:T	50	100	0.93	0.01053
10:5977217:G:A	50	100	0.99	0.1178
10:5977285:C:T	49	100	0.98	0.4339
10:5977316:C:G	50	100	0.99	0.2967
10:5977668:C:G	50	100	0.98	0.02378
10:5977735:C:T	50	100	0.9	0.09423
10:5977814:G:A	50	100	0.99	0.03885
10:5977992:C:G	50	100	0.89	0.02015
10:5978057:G:A	49	100	0.99	0.1224
10:5978138:C:G	50	100	0.98	0.4343
10:5978228:G:A	50	100	0.85	0.02887
10:5978786:T:C	50	100	0.99	0.4555
10:5978888:C:A	50	100	0.93	0.01216
10:5978905:A:T	50	100	0.99	0.04176
10:5978911:A:T	50	100	1	0.01017
10:5978945:A:G	50	100	1	0.01017
10:5979101:C:G	50	100	0.89	0.01126
10:5979359:A:T	50	100	0.99	0.0443
10:5979584:A:G	50	98	0.99	0.3658
10:5979751:C:T	50	100	1	0.01017
10:5980181:C:T	50	100	0.99	0.2231
10:5980513:C:A	50	100	0.88	0.01253
10:5980599:C:T	50	100	0.98	0.2418
10:5980832:G:A	50	100	0.98	0.1799
10:5980952:G:C	50	100	1	0.01017
10:5981139:G:A	50	100	0.98	0.01089
10:5981503:T:C	50	100	0.98	0.3021
10:5981585:C:T	50	100	0.98	0.2992
10:5982350:C:T	50	100	0.98	0.2166
10:5982368:T:C	50	100	0.76	0.09314
10:5982376:C:T	50	100	0.92	0.01017
10:5982468:T:C	50	100	0.97	0.01779
10:5982531:C:T	50	100	0.99	0.01089
10:5982745:T:C	50	100	0.99	0.04339
10:5982845:C:T	50	100	0.98	0.01089
10:5982872:C:A	50	100	0.98	0.01089
10:5983100:T:C	50	100	0.98	0.3001
10:5983272:C:T	50	98	0.85	0.02905
10:5983646:T:G	50	100	0.98	0.04212
10:5983767:C:T	50	100	0.98	0.04212
10:5983877:T:A	50	100	0.97	0.01398
10:5983915:A:G	50	100	0.98	0.36870000000000003
10:5984123:T:C	50	100	0.97	0.04212
10:5984225:G:A	50	100	0.97	0.01398
10:5984532:G:T	50	100	0.98	0.1434
10:5985339:A:G	50	100	0.97	0.3415
10:5985482:C:T	50	100	0.9	0.01017
10:5985513:G:A	50	100	0.97	0.2765
10:5985784:T:G	50	100	0.97	0.3415
10:5985828:G:A	50	100	0.96	0.2164
10:5985973:G:A	50	100	0.8	0.02106
10:5986090:C:T	50	100	0.96	0.2113
10:5986477:C:G	50	100	0.94	0.2115
10:5986528:G:A	50	98	0.92	0.4463
10:5986641:C:T	50	98	0.78	0.03286
10:5987448:T:G	50	98	0.75	0.01525
10:5987763:G:A	50	88	0.6	0.2171
10:5987834:T:C	50	98	0.61	0.01743
10:5988023:A:T	50	88	0.67	0.1783
10:5988231:G:A	50	92	0.74	0.152
10:5988497:T:C	50	100	0.8	0.02741
10:5988560:C:T	50	98	0.84	0.1053
10:5988786:A:G	50	100	0.89	0.3313
10:5989857:G:A	50	100	0.94	0.102
10:5989917:C:T	50	100	0.92	0.2444
10:5990954:G:A	50	100	0.93	0.06227
10:5991086:G:T	50	100	0.93	0.3166
10:5991338:T:G	50	100	0.96	0.4971
10:5991424:G:C	50	100	0.96	0.4871
10:5991452:A:G	50	100	0.95	0.1167
10:5991883:G:C	50	100	0.98	0.03341
10:5992028:G:A	50	100	0.98	0.03958
10:5992356:G:T	50	100	0.98	0.02324
10:5993186:C:T	50	100	0.95	0.2077
10:5993328:G:A	50	98	0.98	0.1293
10:5993494:G:A	50	100	0.97	0.2596
10:5993712:A:G	50	100	0.99	0.1202
10:5993956:A:G	50	100	0.99	0.1202
10:5994104:C:T	50	100	0.9	0.02179
10:5994116:C:G	50	100	0.91	0.07262
10:5994181:T:C	50	100	0.97	0.303
10:5994464:A:T	50	100	0.86	0.04248
10:5994494:A:G	50	100	0.86	0.02433
10:5994620:A:G	50	100	0.88	0.0345
10:5994872:A:G	50	100	0.98	0.04031
10:5995025:A:G	50	100	0.98	0.04031
10:5995128:G:A	50	98	0.99	0.04012
10:5995414:A:C	50	98	0.99	0.02469
10:5995590:G:A	50	100	0.98	0.1202
10:5995736:A:T	50	100	0.94	0.1008
10:5995763:C:T	50	98	0.9	0.07353
10:5995863:C:T	50	100	0.89	0.04248
10:5995976:C:T	50	100	0.96	0.1008
10:5996254:G:C	50	100	0.96	0.1318
10:5996312:C:T	50	98	0.98	0.02469
10:5996515:C:A	50	100	0.97	0.08987
10:5996788:C:T	50	100	0.98	0.1316
10:5996890:G:C	50	98	0.96	0.4764
10:5996998:C:T	50	100	0.8	0.01598
10:5997095:A:G	50	100	0.99	0.03958
10:5997251:T:C	50	100	0.84	0.03413
10:5997323:G:C	50	100	0.9	0.02923
10:5997408:C:T	50	98	0.99	0.1102
10:5998065:C:A	50	100	0.99	0.03958
10:5998631:G:A	50	98	0.96	0.3419
10:5998997:G:T	50	100	0.69	0.01452
10:5999806:G:A	50	100	0.84	0.02233
10:5999891:C:T	50	100	1	0.02106
10:5999910:C:T	50	100	0.96	0.2073
10:5999960:T:C	50	100	0.96	0.2081
10:6000071:C:T	50	100	0.98	0.0512
10:6000509:A:G	50	100	0.91	0.04975
10:6000825:A:C	50	100	0.94	0.1574
10:6000867:G:A	46	97.8	0.9	0.01017
10:6001515:C:A	50	100	0.98	0.3564
10:6001571:G:A	50	100	0.96	0.2188
10:6002554:C:T	50	100	0.89	0.01761
10:6002646:G:A	50	100	0.92	0.03486
10:6003041:A:G	50	100	1	0.01144
10:6003414:C:T	50	100	1	0.03558
10:6003415:G:A	50	100	0.98	0.2151
10:6003417:A:C	50	100	0.98	0.1333
10:6003593:G:C	50	100	0.98	0.138
10:6003656:C:T	50	100	0.96	0.1567
10:6004662:T:C	48	91.7	0.74	0.04993
10:6004764:C:G	39	94.9	0.93	0.2404
10:6004812:T:C	44	95.5	0.87	0.05701
10:6004992:C:T	50	100	0.96	0.03994
10:6005909:C:G	50	100	0.97	0.15
10:6005981:A:T	50	100	1	0.06318
10:6006055:T:C	50	100	1	0.01144
10:6006097:T:G	50	100	1	0.03068
10:6006143:A:G	50	100	0.99	0.01144
10:6006149:A:G	50	100	0.99	0.05846
10:6006171:A:C	50	100	0.98	0.02215
10:6006172:C:T	50	100	0.97	0.1236
10:6006260:G:A	50	100	0.86	0.02869
10:6006757:G:A	50	100	0.9	0.05447
10:6006847:A:T	50	100	1	0.01144
10:6006937:T:C	50	100	0.99	0.05846
10:6007350:C:T	50	100	0.99	0.1314
10:6007381:C:T	50	100	0.98	0.2151
10:6007454:T:C	50	100	0.98	0.2151
10:6007531:C:T	50	100	1	0.01089
10:6007670:A:T	50	100	0.93	0.01761
10:6007834:C:T	50	100	1	0.06318
10:6008154:A:G	50	100	0.98	0.06772
10:6008329:G:A	49	100	0.98	0.1209
10:6008929:C:T	50	100	0.96	0.0256
10:6008970:G:A	50	100	0.98	0.0394
10:6009144:C:T	50	100	0.99	0.1267
10:6009249:C:T	50	100	0.8	0.01253
10:6009544:G:A	50	100	0.98	0.02215
10:6009778:A:G	50	100	0.98	0.09368
10:6010209:A:G	50	100	0.99	0.04158
10:6010362:G:A	50	98	0.82	0.01362
10:6010681:A:C	50	100	0.97	0.1514
10:6010878:C:A	50	100	0.98	0.1322
10:6010992:G:C	50	100	0.98	0.03922
10:6011170:G:A	50	100	0.98	0.1331
10:6011200:T:A	50	98	0.95	0.09532
10:6011323:G:A	50	100	0.97	0.05846
10:6011411:A:G	50	100	0.99	0.4141
10:6011605:C:T	50	100	0.98	0.356
10:6011903:C:T	50	100	0.98	0.07553
10:6012195:C:T	50	100	0.98	0.04321
10:6012802:C:T	50	100	1	0.02669
10:6012988:C:T	50	100	0.99	0.2151
10:6013079:C:T	50	100	0.97	0.08097
10:6013161:C:G	49	100	0.91	0.08442
10:6013259:T:A	50	100	0.99	0.1267
10:6013317:T:C	50	100	0.91	0.03667
10:6013326:G:A	50	100	0.98	0.04466
10:6013641:C:T	50	100	0.99	0.2674
10:6014331:T:C	50	100	0.98	0.04158
10:6015218:G:C	50	100	0.98	0.03214
10:6015268:T:G	50	100	0.95	0.2803
10:6015478:T:C	50	100	0.93	0.0207
10:6015692:T:C	50	100	0.99	0.07026
10:6015769:G:T	50	100	0.97	0.2662
10:6015811:A:C	50	100	0.99	0.07026
10:6016077:G:C	50	98	0.95	0.05519
10:6016182:G:A	50	100	0.87	0.01816
10:6016353:A:G	50	100	0.94	0.03159
10:6016360:A:G	50	100	0.99	0.1698
10:6016429:G:C	50	100	0.94	0.01797
10:6016453:T:C	50	100	0.94	0.1053
10:6016457:C:G	50	100	0.98	0.07444
10:6016772:G:C	50	100	0.98	0.1291
10:6016982:A:G	50	100	0.9	0.01834
10:6017512:G:A	50	100	0.94	0.01688
10:6017741:G:A	49	100	0.96	0.4286
10:6017935:C:A	50	100	0.93	0.05864
10:6018094:G:A	50	98	0.96	0.01979
10:6018460:A:C	50	100	0.94	0.01816
10:6018470:C:T	50	100	0.98	0.1607
10:6018667:C:T	50	100	0.98	0.1607
10:6018668:G:A	50	100	0.98	0.07625
10:6019003:C:A	50	100	0.98	0.1338
10:6019017:T:A	50	100	0.94	0.01816
10:6019164:C:T	50	100	0.94	0.01816
10:6019314:G:A	50	98	1	0.04085
10:6019516:A:C	50	100	0.98	0.05792
10:6019536:C:T	50	100	0.99	0.05792
10:6019818:T:C	50	100	0.98	0.2491
10:6020050:G:A	50	100	0.96	0.05447
10:6020145:G:A	50	100	1	0.1338
10:6020721:C:T	50	100	1	0.02106
10:6020785:G:A	50	100	0.99	0.08642
10:6020881:G:T	50	100	1	0.1336
10:6020952:T:C	50	100	0.96	0.4973
10:6020974:G:A	50	98	0.96	0.02469
10:6021053:T:C	50	100	0.96	0.04085
10:6021290:A:G	50	100	0.98	0.1583
10:6021356:C:T	50	100	0.98	0.1645
10:6021392:G:A	50	100	0.99	0.0748
10:6021420:T:C	50	100	1	0.04067
10:6021545:G:A	50	100	1	0.1336
10:6021711:T:C	50	100	0.99	0.1155
10:6022186:C:T	50	100	0.97	0.1053
10:6022218:T:C	50	100	0.98	0.03413
10:6022599:G:A	50	100	0.97	0.03341
10:6023408:T:A	50	100	0.94	0.01797
10:6023648:A:G	50	100	0.98	0.244
10:6023653:A:G	50	100	0.97	0.0541
10:6023671:T:C	50	100	0.97	0.0541
10:6023673:G:A	50	100	0.99	0.04085
10:6024237:C:G	50	100	0.98	0.09604
10:6024454:C:A	50	100	0.94	0.01797
10:6024498:C:T	50	100	0.92	0.01235
10:6024499:G:A	50	100	0.98	0.2444
10:6024605:G:A	50	100	0.98	0.09586
10:6024653:T:C	50	100	0.94	0.01797
10:6025270:C:T	50	100	0.99	0.02142
10:6025340:C:A	50	100	0.97	0.1051
10:6025473:T:C	50	100	0.96	0.03377
10:6026006:C:T	50	100	0.96	0.07789
10:6026539:C:T	50	100	0.99	0.03123
10:6027085:G:A	50	98	0.97	0.03413
10:6027093:G:A	50	100	0.99	0.0541
10:6027447:A:G	50	100	0.99	0.0541
10:6027598:G:A	50	100	0.98	0.04575
10:6027890:T:C	50	100	0.98	0.09223
10:6027930:C:T	50	100	0.99	0.1064
10:6028310:C:A	50	100	0.99	0.06155
10:6028313:A:T	50	100	0.98	0.04575
10:6028576:C:A	50	100	0.98	0.07789
10:6028704:A:G	50	100	0.94	0.01126
10:6028712:G:A	50	100	0.98	0.09187
10:6028868:G:A	50	100	0.98	0.2625
10:6029059:G:C	50	100	0.98	0.02996
10:6029197:T:G	50	100	0.98	0.0374
10:6029253:C:T	50	100	0.98	0.262
10:6029314:G:A	50	100	0.99	0.05428
10:6029321:C:A	50	100	0.99	0.1066
10:6029384:C:T	50	100	0.98	0.05301
10:6029416:C:T	50	100	0.99	0.1066
10:6029490:T:C	50	100	0.98	0.1158
10:6029582:C:T	50	100	0.98	0.06463
10:6029691:T:C	50	100	0.98	0.1156
10:6029845:C:T	50	100	0.96	0.04158
10:6030330:C:A	50	98	0.98	0.4365
10:6030391:T:C	50	98	0.99	0.4906
10:6030464:A:G	50	100	0.99	0.3698
10:6030541:A:G	50	100	0.99	0.1066
10:6030797:G:T	50	100	0.96	0.04176
10:6031411:G:A	44	97.7	0.99	0.3635
10:6031425:G:T	45	84.4	0.99	0.2622
10:6031474:A:G	33	90.9	0.98	0.04829
10:6031477:T:C	39	97.4	0.7	0.03686
10:6031484:A:G	39	92.3	0.96	0.05392
10:6031966:A:G	50	100	0.98	0.1981
10:6031979:G:A	50	100	0.97	0.02124
10:6032119:G:A	50	100	0.99	0.3468
10:6032238:G:A	50	100	0.98	0.2598
10:6032478:G:A	50	100	0.99	0.106
10:6032488:G:C	50	98	0.97	0.4446
10:6032671:T:C	50	100	0.99	0.3925
10:6032819:G:C	50	100	1	0.05392
10:6033185:C:T	50	100	0.96	0.06972
10:6033248:G:A	50	100	0.95	0.04248
10:6033292:A:G	50	100	0.98	0.0207
10:6033396:C:T	50	100	0.99	0.187
10:6033533:A:C	50	100	0.97	0.02669
10:6033868:G:T	50	100	0.99	0.4421
10:6033969:G:A	50	100	0.78	0.01162
10:6034113:G:A	50	100	0.98	0.03395
10:6034821:C:T	50	100	0.99	0.1394
10:6035228:C:G	50	100	0.97	0.1536
10:6035365:C:T	50	100	1	0.08533
10:6035588:G:A	50	100	0.95	0.01834
10:6035686:A:C	50	100	1	0.05392
10:6035797:C:T	50	100	0.95	0.01598
10:6035833:T:C	50	100	0.99	0.356
10:6035857:G:A	50	100	0.97	0.0345
10:6035871:C:T	50	100	0.96	0.02687
10:6035882:T:G	50	100	0.99	0.1151
10:6036069:G:A	50	100	0.98	0.104
10:6036116:C:A	50	96	0.98	0.1883
10:6036427:G:A	50	100	1	0.08551
10:6036441:C:T	50	100	0.96	0.02687
10:6036576:G:A	50	100	0.98	0.2075
10:6036578:C:T	50	100	0.97	0.02687
10:6036590:G:A	50	100	1	0.05156
10:6036828:A:C	50	100	0.97	0.05011
10:6036833:G:A	50	100	0.94	0.04303
10:6037054:C:T	50	100	1	0.08951
10:6037072:G:T	50	100	1	0.112
10:6037189:G:A	50	100	0.97	0.04067
10:6037381:T:C	50	100	0.99	0.3275
10:6037516:A:G	50	100	0.99	0.1554
10:6037883:G:A	50	100	0.99	0.3673
10:6038391:T:C	50	100	1	0.08696
10:6038533:G:A	50	100	0.99	0.0276
10:6038674:A:C	50	100	0.98	0.06046
10:6038724:A:G	50	100	0.99	0.0276
10:6038749:T:C	50	100	1	0.1131
10:6038831:C:G	50	100	0.99	0.4423
10:6039077:T:C	50	100	0.99	0.215
10:6039267:C:A	50	100	1	0.09096
10:6039961:A:C	50	100	0.98	0.07026
10:6040127:A:G	50	100	0.98	0.02669
10:6040433:A:C	50	98	0.99	0.1993
10:6040466:C:T	50	100	1	0.0276
10:6040595:C:T	50	100	0.96	0.07389
10:6040596:A:G	50	100	0.99	0.07643
10:6040990:G:T	50	100	0.99	0.199
10:6041276:A:G	50	100	1	0.3664
10:6041319:G:A	50	98	0.9	0.08733
10:6041329:A:G	50	100	0.99	0.1538
10:6041366:C:T	50	100	1	0.1133
10:6042060:A:G	50	100	0.98	0.02033
10:6042062:G:A	50	100	0.99	0.3709
10:6042645:C:T	50	100	0.98	0.02669
10:6042690:C:G	50	100	1	0.05374
10:6043264:A:G	50	100	0.98	0.06227
10:6043349:G:A	50	100	0.99	0.4646
10:6043677:A:T	49	100	0.97	0.03776
10:6044202:T:G	50	100	0.98	0.03286
10:6044248:C:T	50	100	0.99	0.03504
10:6044329:G:T	50	100	1	0.1044
10:6044370:G:C	50	100	0.99	0.02687
10:6044422:C:T	50	100	0.98	0.169
10:6044923:G:A	50	100	0.98	0.02723
10:6045063:A:C	50	100	0.98	0.1093
10:6045332:G:T	50	100	0.97	0.09949
10:6045831:G:A	50	100	0.98	0.2453
10:6046736:A:G	50	98	0.98	0.4898
10:6046770:T:C	50	100	0.92	0.0207
10:6046780:A:T	50	100	0.98	0.04412
10:6047329:G:A	50	100	0.92	0.02015
10:6047379:G:T	50	100	0.98	0.2959
10:6047433:C:A	50	100	0.97	0.05501
10:6047608:G:A	50	96	0.97	0.4205
10:6047878:T:G	50	100	0.97	0.05029
10:6048281:T:C	50	100	0.91	0.03613
10:6048359:A:T	50	100	0.98	0.08551
10:6049054:T:A	50	100	0.99	0.09168
10:6049185:C:T	50	100	0.96	0.2496
10:6049318:T:A	50	100	0.96	0.2529
10:6049680:C:T	50	98	0.99	0.1382
10:6049682:G:C	50	100	0.88	0.05156
10:6050092:C:T	50	98	0.99	0.2122
10:6050130:C:T	50	98	0.99	0.2122
10:6050247:C:T	50	100	0.96	0.08733
10:6050383:T:G	50	100	0.96	0.25
10:6050481:A:G	50	98	0.99	0.2257
10:6050513:G:A	50	100	0.98	0.02796
10:6051515:A:T	50	92	0.86	0.1084
10:6051526:C:A	50	100	0.97	0.03994
10:6051545:A:T	50	100	0.98	0.01961
10:6051550:C:A	50	94	0.97	0.1894
10:6051564:G:A	50	100	0.86	0.01924
10:6051733:G:A	50	98	0.63	0.02814
10:6051836:T:G	36	88.9	0.88	0.0532
10:6051838:T:G	36	88.9	0.96	0.05374
10:6051840:T:G	36	88.9	0.96	0.05374
10:6051842:T:G	35	88.6	0.96	0.05374
10:6052298:G:A	50	100	0.98	0.02741
10:6052391:A:C	50	98	0.95	0.1147
10:6052734:C:T	50	100	0.97	0.04212
10:6053447:A:T	50	100	0.97	0.2309
10:6053614:G:A	50	100	0.96	0.3889
10:6053873:A:G	50	100	0.99	0.1244
10:6053965:C:A	50	98	0.93	0.07153
10:6054195:A:C	50	100	0.97	0.3934
10:6054236:G:T	50	100	0.98	0.3128
10:6054549:T:G	50	98	0.88	0.04702
10:6054637:G:A	50	100	0.98	0.3184
10:6054644:G:T	50	100	1	0.01325
10:6054704:A:G	50	100	0.98	0.05247
10:6054960:G:A	50	100	0.97	0.4388
10:6055202:T:C	50	100	0.97	0.4524
10:6055320:T:C	50	100	0.98	0.04684
10:6056214:A:G	50	100	1	0.1242
10:6056829:T:C	50	100	0.94	0.02142
10:6056861:T:C	50	100	0.97	0.4348
10:6056986:C:T	50	100	0.97	0.4784
10:6057082:T:C	50	98	0.98	0.1175
10:6057923:C:G	50	100	0.97	0.04394
10:6057924:G:A	50	100	1	0.124
10:6058176:G:A	50	100	0.97	0.03794
10:6058508:C:T	50	100	1	0.124
10:6058762:G:A	50	100	0.98	0.1209
10:6059166:A:T	50	100	0.99	0.1329
10:6059210:C:A	50	100	0.96	0.03794
10:6059467:G:T	50	100	0.79	0.01979
10:6059635:G:A	50	100	0.98	0.05392
10:6059750:T:C	50	100	0.98	0.2066
10:6059828:C:T	50	100	0.93	0.01434
10:6059897:T:A	50	100	0.96	0.05338
10:6060049:C:T	50	100	0.99	0.06354
10:6060296:C:T	50	98	1	0.1244
10:6060628:G:A	50	100	1	0.01325
10:6060762:G:A	50	100	0.98	0.3544
10:6060794:A:G	50	100	0.98	0.1329
10:6061799:C:T	50	100	0.98	0.04684
10:6062768:G:A	50	100	0.99	0.0216
10:6062886:G:A	50	100	1	0.01943
10:6063581:G:A	50	100	0.99	0.1487
10:6063754:G:A	50	100	0.94	0.04466
10:6063873:C:A	50	94	0.84	0.15
10:6063874:T:A	47	97.9	0.93	0.1489
10:6063875:T:A	45	93.3	0.89	0.02142
10:6063925:C:T	50	100	0.92	0.02723
10:6063990:G:A	50	100	0.94	0.04484
10:6064229:C:T	50	100	0.99	0.01198
10:6064303:T:C	50	100	0.99	0.4345
10:6064389:G:A	50	100	0.98	0.01943
10:6064547:C:T	50	100	0.95	0.02832
10:6064589:T:C	50	100	0.99	0.4777
10:6064646:C:T	50	100	0.99	0.1251
10:6064658:T:C	50	100	0.97	0.07662
10:6064675:C:T	50	100	0.99	0.4775
10:6064910:G:A	50	100	0.99	0.01289
10:6065044:G:T	50	100	0.99	0.2881
10:6065302:T:C	50	100	0.99	0.07353
10:6065571:A:G	50	96	0.98	0.2171
10:6065782:C:G	50	100	0.95	0.02832
10:6065934:G:A	50	98	0.92	0.05011
10:6066325:G:A	50	100	1	0.01924
10:6066377:A:G	50	100	0.99	0.4149
10:6066476:G:A	50	100	0.98	0.3163
10:6066983:C:G	50	100	1	0.01924
10:6067119:C:T	50	100	0.97	0.05138
10:6067486:G:T	50	96	0.95	0.08007
10:6067576:T:C	50	100	0.97	0.05592
10:6067713:G:A	50	100	0.98	0.03758
10:6068172:G:A	50	100	0.99	0.1256
10:6068217:G:T	50	100	1	0.06137
10:6068363:C:G	49	98	0.98	0.3549
10:6068557:G:A	50	100	0.93	0.03885
10:6068746:T:C	50	100	0.93	0.02288
10:6068777:T:A	50	100	1	0.0216
10:6068866:C:T	50	100	0.98	0.3784
10:6068912:C:A	50	98	0.98	0.421
10:6068962:A:G	50	100	0.97	0.1187
10:6069112:T:C	50	100	0.98	0.08914
10:6069247:G:A	50	100	0.99	0.1251
10:6069659:C:T	50	100	0.98	0.07298
10:6069714:G:T	50	100	0.99	0.01307
10:6070015:G:A	50	100	1	0.05428
10:6070030:G:A	50	100	0.92	0.0354
10:6070185:C:T	50	100	0.91	0.01162
10:6070642:C:T	50	100	0.98	0.1429
10:6070836:C:T	50	100	0.99	0.02542
10:6071302:A:G	50	100	0.96	0.02741
10:6071560:A:G	50	100	0.98	0.1509
10:6071703:G:A	50	100	1	0.06137
10:6071819:C:T	50	98	0.96	0.2714
10:6072038:C:T	50	100	0.98	0.01325
10:6072047:C:T	50	98	0.97	0.2778
10:6072330:G:A	50	100	0.98	0.4421
10:6072697:C:A	50	100	0.98	0.0345
10:6072893:A:G	50	100	0.98	0.1491
10:6073173:T:C	50	100	1	0.05428
10:6073175:T:C	50	100	0.98	0.09695
10:6073208:G:A	50	100	0.98	0.1427
10:6073241:A:G	50	100	0.98	0.0345
10:6073369:G:C	50	100	0.98	0.02796
10:6073437:C:G	50	100	0.95	0.09277
10:6073587:A:G	50	100	0.98	0.05102
10:6073676:T:G	50	100	0.99	0.09622
10:6073715:C:A	50	100	0.98	0.05084
10:6075012:G:A	50	100	0.96	0.03359
10:6075056:A:G	50	100	0.96	0.01543
10:6075135:C:T	50	100	0.98	0.01924
10:6075331:G:C	50	100	1	0.06118
10:6075359:C:T	50	100	0.98	0.3139
10:6075389:T:G	50	100	0.89	0.03086
10:6075743:C:T	50	100	0.88	0.01471
10:6076148:C:T	50	100	0.96	0.03595
10:6076164:T:G	50	100	0.98	0.307
10:6076254:A:G	50	100	1	0.05428
10:6076283:C:T	50	100	0.91	0.02215
10:6076299:G:A	50	100	0.98	0.07335
10:6076402:T:C	50	100	0.96	0.01543
10:6076807:C:T	50	98	0.98	0.193
10:6077003:C:T	50	100	0.98	0.3557
10:6077191:C:T	50	100	0.98	0.07335
10:6077271:C:T	50	100	0.97	0.03758
10:6077312:C:G	50	100	1	0.06137
10:6077421:C:T	50	100	0.86	0.03504
10:6077662:C:T	50	100	0.98	0.3558
10:6077739:G:A	50	100	0.98	0.09641
10:6078029:G:A	50	100	1	0.06264
10:6078210:G:A	50	100	0.95	0.05138
10:6078402:C:G	50	98	0.97	0.1269
10:6078461:C:T	50	100	0.98	0.3617
10:6078942:C:T	50	100	0.92	0.0118
10:6079081:A:C	50	100	0.9	0.04049
10:6079144:A:G	50	100	0.65	0.02233
10:6079322:G:A	50	100	0.98	0.0797
10:6079323:T:C	50	98	0.87	0.01924
10:6079861:A:G	50	100	0.84	0.02614
10:6080020:C:T	50	100	0.91	0.03522
10:6080046:T:A	50	98	0.98	0.1934
10:6080232:G:A	50	100	0.95	0.0236
10:6080380:G:A	50	100	0.96	0.1062
10:6080419:C:A	50	100	0.99	0.1952
10:6080706:T:C	50	100	0.97	0.4096
10:6080711:T:G	50	100	0.98	0.07335
10:6080847:T:C	50	100	1	0.06137
10:6081095:C:T	50	100	1	0.06137
10:6081150:A:G	50	100	0.98	0.1367
10:6081223:A:G	50	100	0.91	0.03613
10:6081366:G:A	50	100	1	0.03722
10:6081404:C:T	50	100	0.98	0.09858
10:6081475:G:A	50	100	0.99	0.05428
10:6081532:C:T	50	100	0.98	0.1983
10:6081753:C:T	50	100	0.98	0.09949
10:6082117:A:G	50	100	0.79	0.01289
10:6082288:T:C	50	98	0.94	0.09713
10:6082293:C:T	48	93.8	0.85	0.05792
10:6082294:C:T	50	98	0.93	0.2024
10:6082295:C:T	50	98	0.83	0.0443
10:6082299:T:C	50	100	0.96	0.03686
10:6082396:T:C	50	100	0.84	0.04103
10:6082658:T:C	50	98	0.91	0.05211
10:6082830:T:C	50	98	0.94	0.1247
10:6083359:T:C	50	100	0.94	0.06645
10:6083387:C:T	50	100	0.77	0.01452
10:6083407:C:T	50	98	0.67	0.01253
10:6083773:G:A	50	98	0.67	0.02233
10:6084074:C:T	50	98	0.84	0.05937
10:6084357:G:A	50	96	0.88	0.04448
10:6084589:T:C	50	100	0.74	0.01598
10:6084740:T:C	50	100	0.83	0.01634
10:6084810:C:T	50	100	0.86	0.02269
10:6084965:A:G	50	100	0.98	0.01107
10:6084999:G:C	50	98	0.89	0.02342
10:6085423:C:T	50	98	0.91	0.0236
10:6085436:C:T	50	100	0.94	0.01198
10:6085467:C:T	50	100	0.95	0.1826
10:6085588:G:A	50	100	0.94	0.04466
10:6085678:G:A	47	95.7	0.92	0.3762
10:6085931:G:A	48	93.8	0.93	0.3682
10:6086012:C:T	50	100	0.96	0.2269
10:6086351:C:T	50	100	0.94	0.329
10:6086411:C:G	50	98	0.92	0.2397
10:6086448:G:T	50	100	0.95	0.04503
10:6086584:G:T	50	98	0.94	0.4141
10:6087488:G:C	50	100	0.9	0.02106
10:6087569:A:G	50	100	1	0.02669
10:6087911:T:A	50	98	0.97	0.3103
10:6088042:T:C	50	100	0.99	0.2286
10:6088114:C:T	50	98	0.98	0.4651
10:6088158:A:T	50	100	0.96	0.1518
10:6088263:G:A	50	98	0.98	0.4176
10:6089044:C:A	50	100	0.99	0.04521
10:6089066:G:T	50	100	0.91	0.03903
10:6089079:A:G	50	100	0.99	0.04902
10:6089262:A:G	50	100	0.98	0.03431
10:6089349:C:A	50	100	1	0.04938
10:6089423:T:G	49	100	0.9	0.02179
10:6089664:T:C	50	98	0.9	0.02197
10:6089735:G:T	50	100	1	0.04902
10:6089912:A:G	50	98	0.98	0.1806
10:6089929:C:G	50	98	0.94	0.0492
10:6090225:C:G	50	100	0.86	0.03885
10:6090480:T:A	50	100	0.99	0.2246
10:6090500:C:T	49	100	1	0.0492
10:6090729:C:T	50	100	0.98	0.3489
10:6090838:G:T	50	100	1	0.0492
10:6091029:A:T	49	93.9	0.66	0.06754
10:6091259:A:G	50	100	1	0.0492
10:6091402:G:T	50	100	0.99	0.2195
10:6091408:T:C	50	100	0.99	0.2251
10:6091443:A:G	50	100	0.87	0.03831
10:6091566:G:A	50	100	1	0.04521
10:6091795:T:C	50	100	0.96	0.04412
10:6091802:C:T	50	100	0.81	0.01144
10:6092044:C:G	50	100	0.96	0.03159
10:6092654:A:T	50	100	0.86	0.01888
10:6092665:A:C	50	100	0.99	0.2237
10:6092904:G:C	50	100	0.99	0.2249
10:6092906:A:G	50	100	0.99	0.2023
10:6093062:T:G	50	100	0.99	0.2015
10:6093299:C:T	50	100	0.96	0.0492
10:6093423:A:T	50	100	0.99	0.4532
10:6093433:G:A	50	100	0.99	0.2195
10:6093687:T:C	50	100	0.98	0.01924
10:6094144:T:C	50	100	0.98	0.1926
10:6094168:C:T	50	100	0.96	0.03304
10:6094219:C:T	50	100	1	0.04521
10:6094381:C:T	50	100	1	0.04521
10:6094448:C:T	50	100	0.97	0.04321
10:6094527:C:A	50	100	1	0.0492
10:6094884:T:A	50	100	1	0.01144
10:6095120:C:T	50	100	1	0.07662
10:6095729:T:C	50	100	0.99	0.01634
10:6095996:A:G	50	100	0.98	0.01924
10:6096190:T:A	50	100	0.98	0.1828
10:6096191:A:T	50	100	0.88	0.03831
10:6096220:G:A	50	100	0.96	0.04521
10:6096471:A:G	50	100	0.98	0.01652
10:6096499:G:T	50	100	0.89	0.01888
10:6097084:C:T	50	100	1	0.01634
10:6097434:C:T	50	100	0.92	0.0463
10:6097480:C:T	50	100	1	0.04521
10:6097859:T:G	50	100	0.94	0.03867
10:6097944:A:G	50	100	0.99	0.1222
10:6098060:G:T	50	100	0.99	0.04521
10:6098061:T:G	50	100	1	0.04521
10:6098095:T:G	50	100	0.95	0.04394
10:6098167:G:A	50	100	0.97	0.06845
10:6098377:C:T	50	100	0.95	0.0463
10:6098576:T:G	47	100	0.96	0.03304
10:6098639:G:A	50	100	0.99	0.04866
10:6098705:A:G	50	100	1	0.04484
10:6098827:C:T	49	100	0.72	0.01144
10:6098857:G:A	50	100	1	0.04866
10:6099955:G:A	50	100	1	0.07262
10:6099979:A:G	50	100	0.98	0.4791
10:6100043:C:T	50	100	0.98	0.02015
10:6100347:T:C	50	100	1	0.04884
10:6100513:T:C	50	100	1	0.2253
10:6100931:C:A	50	100	0.97	0.03359
10:6101215:A:T	50	100	1	0.05592
10:6101226:T:C	50	100	1	0.01652
10:6101605:G:A	50	100	1	0.04884
10:6101656:G:T	50	100	0.99	0.3907
10:6101992:T:C	50	100	1	0.04521
10:6102507:C:T	50	100	1	0.0167
10:6102525:C:T	50	100	0.98	0.122
10:6102837:G:A	50	100	0.95	0.04611
10:6102997:G:T	50	100	0.95	0.04611
10:6102998:C:T	50	100	0.95	0.04611
10:6103671:A:T	50	100	0.94	0.02524
10:6104299:C:T	50	100	1	0.04884
10:6104666:G:A	49	98	0.73	0.01652
10:6105183:G:C	50	100	0.99	0.02887
10:6105247:T:C	50	100	0.93	0.03976
10:6105263:T:C	50	100	1	0.04521
10:6106271:A:G	50	100	0.9	0.0138
10:6106934:C:T	50	98	1	0.181
10:6107074:C:T	50	98	0.93	0.06481
10:6107550:C:T	50	100	1	0.01652
10:6107612:G:A	50	100	0.95	0.04593
10:6107739:C:G	50	100	0.95	0.02996
10:6107995:G:A	50	100	1	0.04866
10:6108348:C:T	50	100	0.95	0.04593
10:6108538:A:C	49	100	0.93	0.08642
10:6108599:G:T	50	100	1	0.1275
10:6108714:C:A	50	100	0.98	0.01924
10:6108874:C:T	50	100	0.99	0.3114
10:6108880:G:A	50	100	0.99	0.3114
10:6108881:C:A	50	100	0.99	0.3114
10:6108882:C:T	50	100	0.99	0.3114
10:6109299:G:A	50	100	0.99	0.1104
10:6109364:C:A	50	100	0.99	0.3268
10:6109601:G:A	50	100	0.95	0.04593
10:6110257:C:G	50	100	0.99	0.2854
10:6110326:G:A	50	100	0.96	0.03504
10:6110347:G:A	50	100	1	0.2976
10:6110450:A:G	50	100	0.94	0.03813
10:6110655:A:G	50	100	0.98	0.03667
10:6110759:A:G	50	100	0.99	0.1492
10:6110898:C:T	50	100	1	0.0561
10:6111004:C:T	50	100	0.99	0.4657
10:6111334:G:A	50	100	0.99	0.262
10:6111836:T:C	50	98	0.97	0.1843
10:6111905:G:A	50	100	0.97	0.193
10:6112345:C:T	50	100	1	0.02996
10:6112462:A:C	50	98	0.96	0.01997
10:6113394:T:C	50	100	1	0.1276
10:6113843:T:C	50	100	0.99	0.2164
10:6113884:A:G	50	100	0.99	0.2159
10:6113907:T:C	50	100	0.98	0.1888
10:6113913:A:G	50	100	0.98	0.1587
10:6114155:T:C	50	100	0.9	0.02052
10:6114493:G:A	50	100	0.99	0.0167
10:6115184:C:T	50	100	0.94	0.03813
10:6116449:A:G	50	100	0.98	0.3037
10:6117026:G:T	50	100	0.99	0.04539
10:6117252:C:T	50	100	0.99	0.1102
10:6117535:C:T	50	84	0.96	0.3667
10:6117749:G:C	50	100	0.95	0.04394
10:6117768:C:T	50	100	0.93	0.03831
10:6117782:C:A	50	100	0.91	0.0216
10:6117812:G:A	50	100	0.99	0.2164
10:6118095:T:G	49	100	0.98	0.08025
10:6118185:C:T	45	80	0.88	0.282
10:6118208:G:T	47	93.6	0.93	0.0984
10:6118211:G:C	49	98	0.91	0.0216
10:6118292:C:T	50	100	1	0.05047
10:6118294:A:G	50	98	1	0.05047
10:6118425:C:T	50	100	0.98	0.08224
10:6118453:C:G	50	100	1	0.04539
10:6118457:C:T	50	100	0.98	0.01725
10:6118707:T:G	50	100	0.89	0.02033
10:6118739:A:T	50	98	0.98	0.156
10:6118929:G:A	50	100	0.98	0.3114
10:6119045:T:C	50	100	0.97	0.02015
10:6119152:G:A	50	98	0.98	0.3511
10:6119531:A:G	50	100	0.99	0.04539
10:6119818:C:T	50	98	0.99	0.4606
10:6120164:A:G	50	100	0.95	0.03086
10:6120191:C:G	50	100	0.99	0.2177
10:6120513:A:T	50	100	0.97	0.3462
10:6120575:A:T	50	100	0.99	0.2179
10:6120777:G:A	50	100	0.99	0.07426
10:6120872:C:G	50	100	0.9	0.02778
10:6121240:C:T	50	100	0.98	0.1336
10:6121428:T:A	50	100	0.99	0.2184
10:6121551:G:A	47	93.6	0.96	0.1881
10:6121561:G:A	50	98	0.92	0.0305
10:6121643:G:A	50	100	0.99	0.07571
10:6121677:G:A	50	100	0.99	0.1098
10:6121689:C:A	50	100	0.98	0.219
10:6121970:A:C	50	100	0.99	0.04539
10:6122045:T:C	50	100	0.99	0.1894
10:6122117:C:T	50	100	0.99	0.04539
10:6122274:A:C	50	100	0.69	0.01035
10:6122347:A:C	50	100	0.99	0.2199
10:6122369:A:G	50	100	0.97	0.1164
10:6122683:A:G	50	100	0.97	0.04539
10:6122751:C:T	50	100	0.98	0.04539
10:6123067:C:T	50	100	0.98	0.1895
10:6123125:C:T	50	100	0.96	0.01525
10:6123473:T:C	50	100	0.98	0.2685
10:6123562:A:C	50	98	0.98	0.2153
10:6123892:T:C	50	100	0.92	0.04212
10:6124307:C:G	50	100	0.98	0.01888
10:6124319:T:G	50	100	0.97	0.02524
10:6124437:C:T	50	100	0.96	0.1358
10:6124580:T:C	50	98	0.97	0.1518
10:6125143:A:C	50	100	0.97	0.486
10:6125144:G:A	50	96	0.96	0.1478
10:6125161:C:T	50	100	0.96	0.08987
10:6125672:C:T	50	100	1	0.02251
10:6125916:T:C	50	98	0.93	0.06935
10:6126212:G:A	50	100	0.96	0.04503
10:6126229:C:T	50	100	0.93	0.2033
10:6126275:G:A	50	100	1	0.03068
10:6126327:G:A	50	100	0.92	0.09277
10:6126869:T:C	50	100	0.96	0.2099
10:6127140:C:T	50	100	0.99	0.02941
10:6127177:A:C	50	100	0.97	0.1727
10:6127309:G:A	50	100	0.96	0.2108
10:6127344:T:C	50	100	0.97	0.4728
10:6127603:G:A	36	100	0.84	0.1901
10:6127685:G:C	45	100	0.93	0.1946
10:6127960:C:T	50	98	0.96	0.07752
10:6128228:C:T	50	100	0.98	0.14
10:6128337:A:G	50	100	0.88	0.02469
10:6128363:A:G	50	100	0.96	0.1275
10:6128373:C:T	50	100	0.96	0.1275
10:6128400:G:T	50	98	0.92	0.0138
10:6128441:T:C	50	100	0.97	0.02469
10:6128444:G:A	50	98	0.92	0.0138
10:6128642:C:T	50	100	0.94	0.06028
10:6128673:T:C	50	100	0.99	0.1073
10:6128699:C:T	50	100	0.97	0.04611
10:6128889:G:A	50	100	0.81	0.01634
10:6129441:A:G	50	100	0.97	0.0256
10:6129521:C:A	50	100	0.98	0.3535
10:6129628:C:A	50	100	0.95	0.06064
10:6129672:G:A	50	98	0.98	0.3549
10:6129726:T:A	50	100	0.98	0.3548
10:6129745:C:T	50	100	0.99	0.443
10:6129816:G:A	50	100	0.98	0.4432
10:6129905:C:A	50	98	0.81	0.01089
10:6129961:G:A	50	100	0.99	0.4426
10:6130054:C:T	50	100	0.95	0.02033
10:6130348:T:C	49	100	0.96	0.1075
10:6130426:T:C	50	100	1	0.05901
10:6130437:C:A	50	100	1	0.05901
10:6130525:G:A	50	100	0.99	0.4424
10:6130531:C:A	50	100	0.97	0.1828
10:6131428:C:T	50	100	1	0.05864
10:6131453:T:C	50	100	0.97	0.08515
10:6131502:G:A	50	100	0.98	0.2306
10:6131730:G:C	50	100	0.97	0.1912
10:6131765:T:G	50	100	0.99	0.2306
10:6131797:A:T	50	100	0.97	0.3446
10:6131814:G:C	50	100	0.98	0.1048
10:6132000:C:T	50	100	0.99	0.1245
10:6132070:G:C	50	100	0.97	0.1487
10:6132393:A:G	50	100	0.98	0.1868
10:6132599:G:C	50	100	0.97	0.1294
10:6132638:A:G	50	100	0.98	0.1525
10:6132859:G:T	50	100	0.98	0.02651
10:6133151:C:T	50	100	0.99	0.02614
10:6133190:G:C	50	100	0.99	0.2317
10:6133343:C:T	50	100	0.99	0.02633
10:6133951:C:T	50	100	0.99	0.1106
10:6134149:G:A	50	100	0.99	0.2326
10:6134203:C:T	50	100	0.99	0.3905
10:6134293:T:G	50	100	0.68	0.02142
10:6134354:C:T	50	100	0.87	0.04285
10:6134429:G:A	50	100	0.98	0.1264
10:6134674:C:T	50	100	0.98	0.1265
10:6134817:T:C	50	100	0.99	0.4947
10:6134824:G:A	50	100	1	0.148
10:6135120:C:T	50	100	1	0.1481
10:6135232:T:G	50	96	0.95	0.3025
10:6135245:T:A	50	100	1	0.09967
10:6135246:A:T	50	100	0.98	0.1097
10:6135411:G:T	50	100	1	0.1481
10:6135413:A:G	50	100	1	0.4949
10:6135418:G:A	50	100	1	0.4998
10:6135435:T:C	50	100	1	0.4949
10:6135439:A:G	50	100	1	0.4947
10:6135515:G:A	50	100	1	0.05356
10:6135531:G:A	50	100	1	0.05338
10:6135569:C:G	50	100	1	0.4951
10:6135589:C:T	50	100	0.97	0.1264
10:6135654:G:C	50	100	1	0.4951
10:6135659:C:T	50	100	0.99	0.04611
10:6135663:C:T	50	100	1	0.4951
10:6135719:T:C	50	100	1	0.4951
10:6135831:C:T	50	100	1	0.4953
10:6135885:A:G	50	100	1	0.4951
10:6135931:A:G	50	100	0.98	0.2611
10:6136108:G:A	50	100	0.97	0.01489
10:6136273:G:A	50	100	1	0.4955
10:6136342:C:T	50	100	1	0.4953
10:6136381:T:C	50	100	1	0.4953
10:6136406:G:A	50	100	0.99	0.04285
10:6136425:C:T	50	100	0.99	0.4955
10:6136651:C:T	50	100	0.99	0.4098
10:6136747:T:G	50	100	0.97	0.1269
10:6136978:T:C	50	100	1	0.4388
10:6136998:G:A	50	100	0.97	0.1102
10:6137350:G:A	50	100	0.99	0.2589
10:6138071:C:T	50	100	0.96	0.128
10:6138116:T:C	50	100	0.97	0.1104
10:6138137:A:G	50	100	0.99	0.04575
10:6138454:A:G	50	100	0.99	0.2627
10:6138910:A:G	50	100	0.99	0.04575
10:6138977:A:G	50	100	0.96	0.1153
10:6139025:A:G	50	100	0.98	0.1899
10:6139026:A:G	50	100	0.97	0.1091
10:6139392:C:G	50	100	0.98	0.02179
10:6139404:T:C	50	100	0.99	0.4503
10:6139450:T:C	50	100	0.98	0.1144
10:6139532:C:T	50	100	0.99	0.1694
10:6139679:C:T	50	100	0.97	0.1091
10:6139746:T:C	50	100	0.99	0.4501
10:6139834:A:C	50	100	1	0.1472
10:6140056:C:T	50	100	0.97	0.03359
10:6140196:C:T	50	98	0.93	0.04067
10:6140288:C:T	50	100	1	0.06245
10:6140460:T:G	50	100	0.98	0.2569
10:6140679:G:A	50	100	0.99	0.1472
10:6140833:C:T	50	100	0.97	0.128
10:6140985:C:T	50	100	0.98	0.03395
10:6141059:C:T	50	100	0.99	0.0541
10:6141104:C:T	50	100	0.99	0.01235
10:6141204:T:C	50	100	0.98	0.03359
10:6141440:G:A	50	100	0.71	0.01888
10:6141629:C:T	50	100	0.97	0.289
10:6141823:C:T	50	100	0.97	0.0354
10:6141842:C:T	50	100	0.97	0.284
10:6141909:C:A	50	100	0.95	0.1289
10:6142108:G:C	50	98	0.93	0.09604
10:6142183:A:G	50	100	0.92	0.1097
10:6142204:T:A	50	98	0.93	0.1716
10:6142227:T:C	50	98	0.94	0.1091
10:6142269:G:A	50	100	0.97	0.1302
10:6142379:G:C	50	100	0.88	0.03068
10:6142895:T:C	50	100	0.84	0.0915
10:6142899:G:A	50	100	0.89	0.02233
10:6142946:C:T	50	100	0.8	0.09096
10:6142950:C:A	50	100	0.94	0.2133
10:6143019:G:A	50	100	0.92	0.04139
10:6143053:T:C	50	100	0.97	0.08061
10:6143166:C:T	50	100	0.93	0.1193
10:6143192:C:T	50	98	0.99	0.04611
10:6143347:C:G	50	96	0.91	0.1264
10:6143369:C:T	49	100	0.74	0.0216
10:6143381:G:A	50	98	0.93	0.1089
10:6143384:A:T	49	98	0.99	0.04593
10:6143423:A:G	50	98	0.99	0.04593
10:6143497:G:A	50	100	0.87	0.01906
10:6143704:G:A	50	94	0.88	0.2707
10:6143904:C:A	50	92	0.85	0.1574
10:6144062:C:T	50	100	0.9	0.06409
10:6144158:A:C	50	98	0.9	0.05356
10:6144293:G:T	50	100	0.81	0.01216
10:6144409:A:C	50	100	0.74	0.01416
10:6144557:T:C	50	100	0.88	0.3725
10:6144802:G:A	50	100	0.87	0.1075
10:6145133:G:C	50	98	0.96	0.1135
10:6145152:A:G	50	92	0.9	0.2745
10:6145453:C:G	49	95.9	0.91	0.3546
10:6145619:T:C	50	94	0.95	0.2703
10:6145658:G:T	50	96	0.91	0.484
10:6145803:T:C	50	96	0.93	0.3582
10:6146045:G:A	50	100	0.89	0.0748
10:6146058:T:C	49	100	0.94	0.461
10:6146156:G:C	50	98	0.89	0.08751
10:6146375:A:G	50	98	0.96	0.3382
10:6146580:C:T	50	100	0.9	0.1033
10:6146628:A:G	50	96	0.96	0.2907
10:6146986:A:G	50	98	0.96	0.2246
10:6147399:A:G	50	94	0.96	0.3239
10:6147403:T:C	50	100	0.96	0.02651
10:6147654:G:A	50	96	0.93	0.1196
10:6147957:T:C	50	100	0.96	0.1547
10:6148012:T:C	50	100	0.96	0.1534
10:6148117:T:C	50	98	1	0.03613
10:6148366:G:A	50	98	0.9	0.0955
10:6148380:C:T	50	98	0.97	0.2346
10:6148400:T:C	50	94	0.98	0.3166
10:6149259:G:T	50	100	0.97	0.1554
10:6149278:T:C	50	98	0.91	0.04176
10:6149309:C:T	50	100	0.89	0.09967
10:6149325:T:C	50	100	0.97	0.1572
10:6149354:A:G	50	100	0.97	0.1077
10:6149413:C:A	50	100	0.95	0.05047
10:6149766:A:G	50	100	0.95	0.04902
10:6149770:G:A	50	96	0.94	0.1195
10:6149772:T:C	50	100	0.99	0.03613
10:6149930:T:C	50	100	0.96	0.02669
10:6149982:G:T	50	98	0.97	0.2593
10:6150039:T:A	50	96	0.98	0.2431
10:6150108:T:C	50	100	0.98	0.2026
10:6150184:T:A	50	98	0.98	0.01543
10:6150492:T:C	50	100	0.96	0.1532
10:6150848:A:C	50	100	0.93	0.1006
10:6150899:T:A	50	100	0.94	0.04902
10:6151089:T:A	50	100	0.96	0.1093
10:6151206:C:T	50	96	0.97	0.246
10:6151239:A:G	50	98	0.98	0.03794
10:6151865:G:T	50	100	0.92	0.04412
10:6151866:C:T	50	100	0.93	0.04412
10:6152012:T:C	50	100	0.98	0.1589
10:6152412:C:T	50	98	0.94	0.1788
10:6152490:T:C	50	100	0.98	0.1585
10:6152513:C:T	50	94	0.97	0.2513
10:6153126:C:G	50	98	0.96	0.3166
10:6153280:A:G	50	100	0.95	0.0345
10:6153592:A:G	50	100	0.95	0.0345
10:6153620:G:A	50	96	0.96	0.2478
10:6153966:C:T	50	100	0.9	0.04956
10:6154125:A:G	50	100	0.95	0.03577
10:6154147:G:A	50	94	0.95	0.2596
10:6154220:G:T	50	100	0.91	0.09731
10:6154286:G:C	50	94	0.93	0.4622
10:6154349:G:A	50	96	0.93	0.4762
10:6154404:T:C	50	100	0.94	0.0581
10:6154450:G:A	50	92	0.93	0.4036
10:6154588:G:A	50	100	0.93	0.04847
10:6154876:C:T	50	100	0.9	0.06736
10:6155042:G:C	50	94	0.84	0.4621
10:6155073:C:A	50	98	0.63	0.02306
10:6155112:T:C	50	100	0.91	0.04847
10:6155233:C:T	50	100	0.92	0.02741
10:6155364:G:A	50	100	0.86	0.01743
10:6155439:C:T	50	90	0.88	0.1937
10:6155447:G:A	50	100	0.93	0.0492
10:6155493:C:T	50	96	0.91	0.1146
10:6155496:A:G	50	94	0.89	0.1732
10:6155573:T:G	50	98	0.77	0.05919
10:6155590:C:T	50	100	0.93	0.04503
10:6155650:A:G	50	98	0.77	0.06627
10:6155669:T:A	50	100	0.93	0.04539
10:6155680:A:G	50	100	0.94	0.05084
10:6155739:C:G	50	98	0.89	0.02433
10:6155768:A:G	50	100	0.95	0.05065
10:6155973:G:A	50	100	0.94	0.05011
10:6155980:C:A	50	100	0.84	0.0276
10:6155994:G:A	50	100	0.94	0.05011
10:6156324:T:C	50	100	0.96	0.04866
10:6156382:G:T	50	100	0.96	0.04829
10:6156417:A:T	50	100	0.94	0.04448
10:6156450:C:A	50	98	0.96	0.04793
10:6156546:G:C	50	100	0.96	0.04757
10:6156616:C:T	50	100	0.96	0.04684
10:6156648:C:T	50	96	0.8	0.04194
10:6156685:G:A	50	100	0.86	0.02578
10:6156707:C:T	49	93.9	0.86	0.1837
10:6156711:T:C	50	96	0.88	0.3718
10:6156712:C:T	50	90	0.83	0.1912
10:6156727:C:T	50	94	0.89	0.3787
10:6156759:T:G	50	100	0.95	0.04684
10:6156817:C:T	50	100	0.95	0.04666
10:6156820:G:A	50	100	0.96	0.04666
10:6156909:T:C	50	100	0.96	0.04684
10:6156923:C:G	50	100	0.97	0.04684
10:6157177:A:C	50	100	0.74	0.0118
10:6157198:A:G	50	100	0.96	0.0472
10:6157250:G:A	50	100	0.96	0.04757
10:6157265:T:C	50	94	0.94	0.4506
10:6157296:G:A	50	98	0.92	0.03214
10:6157382:C:A	50	98	0.98	0.04757
10:6157387:C:T	50	98	0.98	0.04757
10:6157388:A:G	50	98	0.98	0.04757
10:6157505:C:A	50	100	0.99	0.01235
10:6157515:G:C	50	98	0.95	0.4375
10:6157522:A:G	50	98	0.96	0.3012
10:6157541:G:C	50	100	0.98	0.04757
10:6157572:T:C	50	100	0.98	0.04757
10:6157691:A:G	50	100	0.93	0.02796
10:6157733:A:G	50	100	0.93	0.02796
10:6157890:G:C	50	98	0.96	0.2994
10:6157985:T:A	50	100	0.99	0.2171
10:6158002:G:A	50	100	0.99	0.2171
10:6158009:G:A	50	100	1	0.04739
10:6158014:G:A	50	100	1	0.04757
10:6158019:T:C	50	100	0.99	0.01253
10:6158023:T:C	50	100	1	0.04739
10:6158056:C:T	50	100	0.97	0.04757
10:6158082:G:A	50	100	0.97	0.3003
10:6158130:A:C	50	100	1	0.04739
10:6158150:G:A	50	100	1	0.04757
10:6158162:G:A	50	100	1	0.04757
10:6158243:T:C	50	100	1	0.04757
10:6158328:T:C	50	100	0.98	0.04757
10:6158391:G:C	50	100	1	0.04757
10:6158448:C:G	50	100	0.99	0.04757
10:6158463:T:C	50	98	0.99	0.04757
10:6158466:T:C	49	100	0.98	0.2653
10:6158603:C:T	50	100	0.99	0.04775
10:6158632:T:G	50	100	0.99	0.04775
10:6158674:T:C	50	100	0.99	0.04775
10:6158679:G:A	50	100	0.99	0.04775
10:6158717:G:A	50	100	0.99	0.04775
10:6158719:C:T	50	100	0.99	0.04775
10:6158732:T:C	50	100	0.99	0.2237
10:6158793:A:G	50	100	0.99	0.04775
10:6159184:C:T	50	100	1	0.04811
10:6159260:C:T	50	100	1	0.04811
10:6159368:C:T	50	100	1	0.04829
10:6159519:G:A	50	100	1	0.04829
10:6159550:G:C	50	98	0.98	0.2736
10:6159583:C:T	50	100	1	0.04847
10:6159589:G:A	50	100	1	0.04829
10:6159632:C:T	50	100	1	0.04847
10:6159641:G:A	50	98	0.98	0.1162
10:6159688:G:A	50	98	0.98	0.1162
10:6159724:A:C	50	100	0.99	0.2084
10:6159749:A:G	50	100	1	0.04847
10:6159782:C:T	50	100	0.99	0.2709
10:6159862:A:G	50	100	1	0.04866
10:6159881:C:T	50	100	1	0.04847
10:6159901:G:C	50	100	1	0.04847
10:6159927:G:T	50	100	0.97	0.04847
10:6160005:C:T	50	98	0.97	0.05192
10:6160010:G:C	50	100	0.98	0.4539
10:6160061:C:T	50	100	1	0.0492
10:6160422:C:A	50	100	1	0.04866
10:6160455:C:T	50	100	0.99	0.01362
10:6160544:A:C	50	100	1	0.04866
10:6160667:G:C	50	98	0.98	0.116
10:6160921:T:A	50	98	0.98	0.496
10:6160925:T:A	50	100	1	0.04866
10:6161092:T:C	50	100	0.93	0.1501
10:6161189:T:G	50	98	0.98	0.4508
10:6161225:G:A	50	98	0.98	0.2761
10:6161366:T:A	50	100	1	0.04866
10:6161398:C:T	50	98	0.98	0.2761
10:6161607:T:C	50	100	1	0.04866
10:6161637:T:G	50	98	0.85	0.03631
10:6161639:G:T	49	91.8	0.84	0.2662
10:6161641:G:T	38	89.5	0.84	0.01834
10:6161643:G:T	50	88	0.88	0.4343
10:6161645:G:T	50	92	0.78	0.04521
10:6161664:A:G	50	100	0.98	0.4521
10:6162020:C:T	50	94	0.92	0.08951
10:6162242:T:C	50	100	1	0.04866
10:6162243:G:A	50	100	1	0.04866
10:6162287:T:A	50	100	0.98	0.01235
10:6162303:C:G	50	100	0.98	0.2948
10:6162324:A:G	50	98	0.95	0.01344
10:6162355:C:T	50	100	1	0.0492
10:6162543:C:G	50	98	0.98	0.2947
10:6162644:C:T	50	100	1	0.04866
10:6162922:C:G	50	100	1	0.01344
10:6163022:C:T	50	100	0.95	0.01017
10:6163027:C:T	50	98	0.97	0.1169
10:6163125:T:C	50	100	1	0.04866
10:6163259:C:G	50	100	1	0.04866
10:6163583:T:C	50	98	0.99	0.2475
10:6163660:C:A	50	100	1	0.04866
10:6163676:C:T	50	100	1	0.04866
10:6163803:C:T	49	98	0.98	0.4713
10:6163846:C:T	50	100	1	0.04866
10:6163864:C:G	50	98	0.98	0.4806
10:6163912:A:G	50	98	0.98	0.471
10:6163933:G:C	50	100	0.93	0.15
10:6163959:A:T	50	98	0.98	0.471
10:6164264:G:A	50	100	1	0.04866
10:6164326:A:G	50	100	0.94	0.01126
10:6164400:A:G	50	100	0.9	0.0276
10:6164412:T:C	50	100	1	0.04866
10:6164433:A:G	50	98	0.98	0.1855
10:6164619:A:C	50	100	1	0.04866
10:6164624:T:C	50	100	1	0.04866
10:6164628:C:G	50	100	1	0.04866
10:6164796:A:G	50	100	1	0.04866
10:6164975:G:C	50	100	1	0.04866
10:6165049:T:G	50	100	1	0.04866
10:6165064:C:T	50	100	1	0.04866
10:6165066:G:C	50	98	0.99	0.1759
10:6165131:C:T	50	100	1	0.04866
10:6165268:G:A	50	100	1	0.04884
10:6165404:C:T	50	100	0.98	0.01253
10:6165439:G:C	50	100	1	0.04884
10:6165675:C:G	50	100	1	0.04884
10:6165758:T:G	50	100	1	0.04884
10:6165854:G:T	50	100	1	0.04884
10:6165927:C:G	50	98	1	0.04884
10:6165965:T:C	50	100	1	0.04884
10:6166048:C:T	50	100	0.85	0.01289
10:6166105:C:T	50	100	1	0.04884
10:6166117:T:A	50	100	1	0.04866
10:6166155:G:A	50	98	0.97	0.4693
10:6166265:G:A	50	98	0.99	0.1708
10:6166502:T:C	50	98	0.99	0.2249
10:6166872:T:C	50	98	1	0.04902
10:6167048:C:G	50	100	1	0.04902
10:6167255:C:T	50	100	0.96	0.1915
10:6167311:G:C	50	100	0.95	0.1986
10:6167332:T:C	50	100	1	0.04902
10:6167378:G:A	50	100	1	0.04902
10:6167547:C:T	50	100	1	0.04902
10:6167571:A:G	50	100	1	0.04902
10:6167630:C:T	50	100	0.94	0.01616
10:6167819:C:T	50	100	1	0.04902
10:6167952:G:C	50	100	0.99	0.1707
10:6167963:T:C	50	100	1	0.04902
10:6167983:C:A	50	98	1	0.2249
10:6168349:C:T	50	98	0.97	0.1797
10:6168392:G:A	50	100	0.92	0.0276
10:6168394:C:T	50	100	0.99	0.1701
10:6168497:C:T	50	98	0.95	0.04775
10:6168689:C:T	50	100	1	0.04938
10:6168692:A:G	50	98	0.98	0.4769
10:6168777:A:G	50	96	0.95	0.1133
10:6168810:C:T	50	98	0.96	0.05265
10:6168896:G:A	50	100	0.99	0.1705
10:6169051:T:C	50	100	1	0.0492
10:6169124:T:A	50	100	0.96	0.242
10:6169142:A:T	50	98	0.94	0.02415
10:6169324:T:G	50	98	0.93	0.01634
10:6169549:G:A	50	100	1	0.0492
10:6169630:T:G	50	100	1	0.0492
10:6169659:A:C	50	100	1	0.0492
10:6169745:T:C	50	100	1	0.0492
10:6169769:A:C	50	100	1	0.0492
10:6169915:C:T	50	100	1	0.0492
10:6170053:G:C	50	100	0.99	0.1707
10:6170077:G:T	50	100	1	0.0492
10:6170125:T:C	50	100	1	0.0492
10:6170195:C:A	50	100	1	0.0492
10:6170465:C:G	50	100	0.97	0.2435
10:6170713:G:A	50	100	1	0.0492
10:6170991:G:T	50	100	1	0.0492
10:6171109:G:C	50	100	0.95	0.1062
10:6171287:T:C	50	100	1	0.04938
10:6171307:A:G	50	100	1	0.04938
10:6171556:C:T	50	100	1	0.04938
10:6171656:G:A	50	100	1	0.04938
10:6171714:A:G	50	100	1	0.04938
10:6171768:T:C	50	100	1	0.04938
10:6171844:C:T	50	100	0.86	0.0256
10:6171997:C:T	50	100	0.97	0.248
10:6172017:G:A	50	100	1	0.04938
10:6172097:C:T	50	100	1	0.04938
10:6172809:A:G	50	96	0.92	0.1429
10:6172917:C:G	50	98	0.99	0.1696
10:6172958:C:T	50	100	0.6	0.01634
10:6173128:C:A	50	98	0.98	0.1696
10:6173250:G:T	50	100	1	0.04956
10:6173261:T:C	50	98	0.99	0.2191
10:6173294:C:T	50	100	0.96	0.2736
10:6173324:G:A	50	100	0.99	0.2191
10:6173589:T:C	50	100	1	0.04938
10:6173910:G:A	50	100	0.98	0.1641
10:6174066:G:A	50	100	1	0.04938
10:6174379:T:C	50	100	1	0.04938
10:6174423:C:T	50	100	0.96	0.1895
10:6174488:C:T	50	100	1	0.04938
10:6174670:A:G	50	100	1	0.04938
10:6174869:A:G	50	100	0.99	0.04938
10:6175058:C:T	50	100	0.99	0.04938
10:6175060:T:C	50	100	0.99	0.04938
10:6175507:G:C	50	100	0.99	0.04938
10:6175543:T:A	50	100	0.9	0.02778
10:6175702:A:G	50	100	0.99	0.04938
10:6175743:G:A	50	100	0.93	0.1944
10:6175802:G:A	50	100	0.99	0.04938
10:6175868:A:G	50	100	0.99	0.0492
10:6175984:C:T	50	100	0.9	0.1189
10:6176079:G:A	50	94	0.93	0.3972
10:6176080:T:C	50	100	0.93	0.04884
10:6176139:C:A	50	96	0.94	0.06808
10:6176176:A:G	50	100	0.72	0.01761
10:6176255:C:T	50	100	0.79	0.01162
10:6176316:C:T	50	92	0.74	0.07988
10:6176394:T:G	50	100	0.88	0.0472
10:6176403:C:T	50	100	0.94	0.04739
10:6176404:A:G	50	100	0.95	0.04739
10:6176804:C:T	50	100	0.97	0.04775
10:6176920:G:A	50	96	0.89	0.2041
10:6176991:T:C	50	100	0.97	0.04775
10:6177047:G:T	50	98	0.89	0.1318
10:6177074:T:C	50	100	0.88	0.1834
10:6177151:G:C	50	100	0.98	0.04775
10:6177204:G:C	50	100	0.98	0.04775
10:6177531:T:C	37	100	0.96	0.04775
10:6177652:A:G	50	98	0.72	0.01144
10:6177771:G:C	50	100	0.98	0.04775
10:6177872:C:T	50	100	0.98	0.04775
10:6178130:C:A	50	100	0.74	0.03994
10:6178246:C:T	50	100	0.96	0.04702
10:6178397:G:A	50	98	0.86	0.4263
10:6178425:T:C	50	100	0.97	0.05901
10:6178512:T:C	50	100	0.97	0.01198
10:6178533:A:G	50	92	0.88	0.2315
10:6178550:C:T	50	98	0.84	0.152
10:6178570:C:G	50	94	0.84	0.2141
10:6178615:G:A	50	100	0.88	0.01688
10:6178762:G:A	50	90	0.78	0.4223
10:6178864:G:A	50	100	0.66	0.02923
10:6178893:A:G	50	100	0.92	0.0463
10:6178905:A:G	50	100	0.96	0.04648
10:6178956:C:G	50	94	0.82	0.1525
10:6179014:C:T	50	100	0.94	0.01198
10:6179333:C:T	50	94	0.72	0.06572
10:6179355:A:G	50	86	0.74	0.08333
10:6179970:A:G	50	86	0.64	0.4408
10:6180083:G:C	50	98	0.88	0.0158
10:6180158:A:G	50	100	0.6	0.02651
10:6180781:A:G	50	94	0.84	0.419
10:6180811:G:A	50	98	0.74	0.0472
10:6180856:G:A	50	94	0.85	0.4178
10:6181122:G:C	50	94	0.85	0.4172
10:6181254:G:C	50	94	0.85	0.4185
10:6181320:C:T	50	96	0.79	0.04684
10:6181418:A:G	50	100	0.73	0.01271
10:6181709:G:A	50	92	0.83	0.3604
10:6181849:C:A	50	94	0.8	0.4366
10:6182279:G:C	50	96	0.8	0.04956
10:6182603:C:T	50	86	0.75	0.1794
10:6182756:G:A	50	100	0.72	0.03359
10:6182791:C:T	50	86	0.77	0.2295
10:6182802:G:T	50	86	0.77	0.2685
10:6182928:T:C	50	100	0.65	0.03413
10:6182938:C:T	50	100	0.75	0.02796
10:6183037:G:A	50	88	0.69	0.2462
10:6183156:A:G	50	76	0.68	0.431
10:6183224:G:C	50	78	0.68	0.4668
10:6183591:C:G	50	100	0.76	0.0236
10:6183750:T:C	49	83.7	0.71	0.291
10:6183881:G:A	50	100	0.8	0.0118
10:6183943:C:G	50	90	0.77	0.4617
10:6184165:G:A	50	98	0.71	0.01616
10:6184189:G:A	50	98	0.66	0.02269
10:6184209:C:A	50	94	0.87	0.4621
10:6184660:G:A	50	92	0.87	0.1808
10:6184726:C:A	49	91.8	0.9	0.4626
10:6184893:C:G	49	100	0.87	0.02052
10:6184926:G:A	50	90	0.89	0.3061
10:6185419:G:A	50	90	0.92	0.4328
10:6185796:C:T	50	92	0.94	0.4207
10:6185799:C:T	50	100	0.77	0.01816
10:6186155:A:T	50	92	0.94	0.4203
10:6186263:A:G	50	92	0.94	0.4239
10:6186450:C:T	50	98	0.95	0.3664
10:6186635:A:C	50	96	0.95	0.342
10:6186653:C:T	50	98	0.83	0.1527
10:6186814:G:A	50	96	0.97	0.3804
10:6186861:A:T	50	96	0.97	0.3793
10:6186901:C:T	50	98	0.74	0.01107
10:6186915:C:T	50	96	0.97	0.38
10:6187016:A:C	50	96	0.96	0.3769
10:6187017:G:A	50	96	0.96	0.3769
10:6187039:G:A	50	96	0.96	0.3767
10:6187164:C:T	50	96	0.96	0.3794
10:6187212:T:A	50	96	0.96	0.3787
10:6187272:A:G	50	98	0.96	0.3813
10:6187611:A:G	50	98	0.94	0.4842
10:6187812:C:T	50	90	0.91	0.2391
10:6188065:G:A	50	92	0.91	0.3863
10:6188078:C:T	50	86	0.91	0.3834
10:6188096:G:T	50	98	0.94	0.3807
10:6188124:C:A	50	100	0.91	0.01924
10:6188215:G:A	50	92	0.91	0.3845
10:6188413:C:T	50	100	0.92	0.09858
10:6188466:T:C	50	100	0.91	0.09768
10:6188657:G:T	50	96	0.73	0.0541
10:6189001:A:G	50	100	0.77	0.0187
10:6189082:G:A	50	98	0.87	0.04085
10:6189107:G:A	50	90	0.75	0.1788
10:6189307:T:G	50	100	0.92	0.01852
10:6189326:T:C	50	100	0.95	0.07081
10:6189735:G:A	50	100	0.94	0.08315
10:6190008:A:T	50	100	0.88	0.0532
10:6190029:T:C	50	100	0.95	0.09786
10:6190898:C:A	50	94	0.88	0.4911
10:6190924:G:A	50	100	0.91	0.01398
10:6191208:A:G	50	94	0.73	0.04321
10:6191337:G:A	50	94	0.89	0.3529
10:6191597:A:T	50	100	0.75	0.05338
10:6191651:G:A	50	100	0.88	0.03976
10:6191910:G:A	50	100	0.94	0.09913
10:6191926:G:A	50	100	0.87	0.01471
10:6191934:G:A	50	100	0.83	0.01271
10:6191992:T:C	50	94	0.89	0.3453
10:6192045:C:T	50	96	0.69	0.01126
10:6192264:A:T	50	92	0.81	0.2079
10:6192367:T:C	40	97.5	0.86	0.03486
10:6192496:C:T	50	100	0.91	0.1053
10:6192673:G:A	48	100	0.75	0.04757
10:6192703:G:A	50	100	0.73	0.05338
10:6192715:G:A	49	98	0.92	0.09786
10:6192797:A:G	50	100	0.9	0.01344
10:6192987:C:T	50	100	0.79	0.01761
10:6193032:G:A	50	98	0.86	0.04012
10:6193385:T:G	50	90	0.83	0.2446
10:6193434:T:C	50	100	0.81	0.0167
10:6193602:A:G	50	90	0.81	0.2251
10:6194197:C:T	50	100	0.79	0.08388
10:6194369:G:A	50	98	0.79	0.234
10:6194446:G:T	50	86	0.73	0.471
10:6194621:G:A	50	92	0.62	0.1681
10:6194631:C:T	50	80	0.63	0.488
10:6194753:T:C	50	96	0.64	0.03431
10:6194909:A:G	50	98	0.81	0.07044
10:6195193:C:A	50	94	0.8	0.2249
10:6195486:C:T	50	94	0.8	0.1481
10:6195912:A:G	50	100	0.77	0.05537
10:6196163:G:A	50	98	0.86	0.0167
10:6196694:T:C	50	100	0.87	0.03776
10:6196866:T:C	50	94	0.83	0.2248
10:6196890:C:A	50	100	0.99	0.03359
10:6196892:G:C	50	100	0.99	0.03359
10:6196934:T:C	50	100	0.99	0.03359
10:6197000:T:A	50	98	0.86	0.02433
10:6197090:T:A	50	100	0.99	0.03341
10:6197235:T:C	50	100	0.98	0.03341
10:6197524:A:G	50	98	0.79	0.1387
10:6197569:G:A	50	98	0.76	0.1068
10:6197747:C:T	50	100	0.96	0.03322
10:6197840:G:A	50	100	0.96	0.03341
10:6198006:A:G	50	100	0.62	0.02106
10:6198232:T:C	50	98	0.8	0.1716
10:6198730:G:A	50	100	0.92	0.03195
10:6198748:A:G	50	100	0.92	0.03268
10:6198763:G:A	50	100	0.92	0.0325
10:6198773:A:G	50	100	0.92	0.0325
10:6198827:C:T	50	100	0.92	0.03268
10:6198830:C:A	50	100	0.92	0.0325
10:6199030:A:C	50	100	0.88	0.0374
10:6199201:A:C	50	100	0.86	0.03667
10:6199439:A:G	50	100	0.67	0.05701
10:6199744:G:A	50	92	0.71	0.1051
10:6199840:A:G	50	84	0.64	0.1718
10:6200213:C:T	50	98	0.71	0.07026
10:6200566:C:T	50	90	0.74	0.3782
10:6200640:T:G	50	88	0.72	0.372
10:6201256:G:A	50	100	0.78	0.01362
10:6201419:G:C	50	98	0.77	0.02106
10:6201467:C:A	50	98	0.65	0.01688
10:6201779:C:T	50	100	0.89	0.04884
10:6202013:G:C	50	100	0.89	0.02578
10:6202315:C:G	50	98	0.85	0.1865
10:6202325:A:G	50	94	0.81	0.2433
10:6202330:C:T	50	94	0.81	0.2436
10:6202371:G:C	50	94	0.81	0.2337
10:6202378:G:A	50	100	0.9	0.02542
10:6202389:G:A	50	100	0.87	0.01543
10:6202848:A:C	50	100	0.97	0.01162
10:6202922:G:A	50	100	0.72	0.02614
10:6202956:A:G	50	100	0.91	0.04884
10:6203354:G:T	50	100	0.89	0.3139
10:6203414:G:C	50	100	0.64	0.01017
10:6203791:C:G	50	98	0.9	0.1587
10:6203956:C:T	50	100	0.92	0.0256
10:6204075:C:T	50	100	0.9	0.04993
10:6204090:A:T	50	100	0.92	0.0256
10:6204199:G:T	50	100	0.91	0.3332
10:6204352:C:T	50	98	0.84	0.1029
10:6204422:C:T	50	98	0.89	0.3981
10:6204461:C:T	50	100	0.84	0.1149
10:6204468:C:T	50	100	0.91	0.02578
10:6204493:C:G	50	100	0.9	0.2364
10:6204506:C:G	50	98	0.92	0.1365
10:6204507:C:T	50	100	0.91	0.02578
10:6204715:G:T	50	100	0.9	0.317
10:6205049:T:C	50	100	0.78	0.02905
10:6205555:G:A	50	98	0.91	0.1327
10:6206300:T:G	49	93.9	0.89	0.2404
10:6206397:G:C	42	95.2	0.82	0.1665
10:6206401:C:G	46	95.7	0.85	0.1222
10:6206494:G:A	45	100	0.8	0.01598
10:6206616:G:T	50	100	0.85	0.1224
10:6206998:T:C	48	91.7	0.6	0.05701
10:6207036:G:A	48	89.6	0.91	0.1514
10:6207065:A:T	46	95.7	0.92	0.1465
10:6207298:C:T	50	98	0.9	0.232
10:6207304:G:A	50	100	0.63	0.01761
10:6207628:C:G	50	98	0.92	0.03994
10:6207714:A:G	50	96	0.91	0.4049
10:6207790:G:A	50	96	0.91	0.2044
10:6208088:G:C	50	96	0.88	0.1932
10:6208159:T:C	50	98	0.88	0.3043
10:6208215:G:A	50	100	0.89	0.2672
10:6208501:C:T	50	98	0.88	0.2967
10:6208539:G:T	50	96	0.91	0.2037
10:6209044:T:A	50	100	0.85	0.02306
10:6209195:A:G	50	100	0.95	0.0118
10:6209289:C:T	50	96	0.88	0.4475
10:6209655:G:A	50	100	0.85	0.1162
10:6209728:G:A	50	100	0.76	0.02705
10:6209977:C:T	50	94	0.78	0.3322
10:6209987:T:C	50	100	0.9	0.0285
10:6209988:G:A	50	98	0.74	0.02524
10:6211009:G:A	47	95.7	0.6	0.04285
10:6211256:C:G	50	100	0.86	0.03704
10:6211424:A:G	50	100	0.81	0.02887
10:6211668:G:A	50	96	0.85	0.02015
10:6211688:A:C	50	94	0.84	0.2598
10:6212020:G:A	50	96	0.88	0.248
10:6212060:C:T	50	100	0.92	0.01035
10:6212693:C:T	50	98	0.84	0.05864
10:6213015:C:T	50	98	0.69	0.01017
10:6213205:A:G	50	98	0.88	0.02197
10:6213317:C:T	50	98	0.86	0.1187
10:6213429:A:C	50	98	0.81	0.02378
10:6213781:C:G	50	100	0.63	0.05029
10:6213841:C:T	50	100	0.64	0.01162
10:6213854:T:C	50	92	0.87	0.1184
10:6213875:C:A	50	98	0.88	0.2389
10:6213968:T:C	50	94	0.91	0.3965
10:6214284:C:T	50	100	0.89	0.03667
10:6214568:G:T	50	100	0.8	0.01071
10:6214578:T:A	50	96	0.87	0.03268
10:6214629:T:C	50	94	0.92	0.4072
10:6215368:C:T	50	98	0.82	0.01253
10:6215599:C:T	50	96	0.92	0.3301
10:6215620:T:G	50	98	0.72	0.01652
10:6215680:A:G	50	100	0.92	0.02306
10:6215760:A:G	50	96	0.92	0.3562
10:6215910:T:C	50	100	0.88	0.03649
10:6216053:G:A	50	100	0.87	0.03649
10:6216089:G:A	50	98	0.88	0.1781
10:6216470:C:G	50	94	0.91	0.2781
10:6216826:A:C	50	96	0.9	0.07426
10:6216981:G:A	50	100	0.76	0.01162
10:6217069:G:A	50	98	0.86	0.01652
10:6217322:G:A	50	92	0.92	0.4867
10:6217331:T:C	49	95.9	0.9	0.1031
10:6217514:C:A	50	100	0.89	0.04575
10:6217538:G:A	50	98	0.86	0.02142
10:6217570:A:G	50	100	0.88	0.05084
10:6217664:C:T	50	94	0.86	0.3105
10:6217665:G:A	50	100	0.89	0.05084
10:6217694:G:A	50	96	0.89	0.3339
10:6217699:G:T	50	94	0.92	0.486
10:6217954:G:C	50	100	0.87	0.01107
10:6217981:G:T	50	98	0.89	0.07988
10:6218144:G:C	50	100	0.92	0.02959
10:6218259:A:G	50	100	0.92	0.02959
10:6218358:A:T	50	90	0.83	0.1367
10:6218367:T:C	50	96	0.9	0.08315
10:6218522:G:A	50	96	0.9	0.08152
10:6218578:G:A	50	92	0.64	0.01634
10:6218712:C:T	50	96	0.86	0.03849
10:6218754:T:G	50	94	0.72	0.0541
10:6218830:C:T	50	96	0.82	0.02197
10:6219030:C:T	50	96	0.8	0.02451
10:6219206:G:A	50	100	0.75	0.01452
10:6219741:T:C	50	82	0.66	0.3021
10:6219795:A:T	50	100	0.68	0.02542
10:6219989:T:C	50	90	0.76	0.3473
10:6220150:A:G	49	87.8	0.76	0.3007
10:6220232:A:G	50	88	0.78	0.2883
10:6220496:T:C	50	96	0.78	0.3698
10:6220505:G:A	50	92	0.77	0.4283
10:6220556:C:T	50	98	0.76	0.01598
10:6221172:C:G	50	80	0.66	0.3143
10:6221309:C:A	50	88	0.68	0.1503
10:6221949:T:C	50	86	0.82	0.2329
10:6222147:T:C	50	98	0.79	0.1534
10:6222202:C:T	50	96	0.8	0.02542
10:6222230:A:G	50	98	0.75	0.04575
10:6222238:C:T	50	100	0.62	0.02251
10:6222480:C:G	50	88	0.83	0.2213
10:6222920:G:A	50	100	0.68	0.08406
10:6223064:G:A	50	100	0.71	0.03395
10:6223439:T:C	50	100	0.73	0.08025
10:6223509:G:C	50	100	0.67	0.0846
10:6223911:C:T	50	100	0.7	0.07589
10:6224537:G:T	50	88	0.81	0.2237
10:6224588:C:T	50	100	0.76	0.01362
10:6224609:T:C	50	90	0.78	0.2573
10:6224913:T:C	50	86	0.68	0.4673
10:6224931:C:T	50	100	0.81	0.01162
10:6224993:G:T	50	84	0.7	0.4076
10:6225365:C:T	50	92	0.64	0.1225
10:6225366:C:T	50	92	0.65	0.1231
10:6226242:G:A	50	98	0.71	0.01489
10:6226660:G:A	50	98	0.69	0.01743
10:6226744:C:A	50	100	0.62	0.01089
10:6226834:C:A	50	98	0.63	0.04757
10:6227883:T:C	50	100	0.6	0.01525
10:6227921:C:T	50	98	0.79	0.01307
10:6228748:A:G	50	98	0.8	0.04285
10:6228764:G:A	50	88	0.62	0.06463
10:6228829:G:A	50	98	0.76	0.02088
10:6229328:C:T	50	94	0.69	0.112
10:6229377:C:G	50	100	0.62	0.01543
10:6229499:C:A	50	96	0.84	0.07208
10:6229593:T:C	50	92	0.76	0.4867
10:6229601:A:G	50	94	0.72	0.2371
10:6229634:G:A	50	100	0.87	0.08007
10:6230183:G:A	50	100	0.95	0.07317
10:6230206:A:G	50	96	0.82	0.191
10:6230850:G:C	50	100	0.95	0.07335
10:6231221:T:C	50	100	0.78	0.01688
10:6231514:G:A	50	100	0.67	0.0187
10:6231761:G:A	50	100	0.97	0.07371
10:6231789:G:A	50	100	0.85	0.02197
10:6232229:T:C	50	100	0.91	0.01652
10:6232548:T:G	50	88	0.89	0.3068
10:6232569:G:A	50	96	0.69	0.01707
10:6232627:A:C	50	100	0.75	0.01634
10:6232637:C:G	50	100	0.75	0.01634
10:6233172:C:T	50	96	0.9	0.159
10:6233182:T:C	50	94	0.87	0.4348
10:6233217:C:T	50	96	0.89	0.04484
10:6233260:G:A	50	100	0.7	0.01017
10:6233483:G:C	50	96	0.89	0.05628
10:6233535:G:A	50	92	0.88	0.2467
10:6233639:C:T	50	98	0.89	0.2912
10:6233809:A:G	50	96	0.83	0.05465
10:6233813:T:C	50	98	0.87	0.2827
10:6233821:C:G	50	96	0.88	0.3036
10:6234611:T:C	50	94	0.93	0.4027
10:6235593:C:T	50	98	0.96	0.3945
10:6235698:G:T	50	100	0.96	0.4779
10:6235877:G:A	50	100	0.96	0.4782
10:6235892:T:G	50	100	0.95	0.4737
10:6236015:C:T	50	98	0.86	0.08569
10:6236058:T:G	50	100	0.99	0.09205
10:6236118:A:G	50	100	0.84	0.01398
10:6236137:T:G	50	100	0.98	0.09168
10:6236138:T:C	50	100	0.99	0.09168
10:6236216:G:T	50	100	0.96	0.02814
10:6236321:T:C	50	100	0.84	0.04139
10:6236325:G:T	50	100	1	0.07752
10:6236348:C:A	50	98	0.98	0.08479
10:6236421:G:T	50	96	0.98	0.1627
10:6236440:G:A	50	98	0.98	0.1627
10:6236748:C:T	50	98	0.85	0.01253
10:6236749:T:G	50	98	0.99	0.09259
10:6236769:G:A	50	100	1	0.07807
10:6236888:G:A	50	98	0.96	0.4815
10:6237016:T:A	50	100	0.99	0.07825
10:6237166:A:T	50	100	0.98	0.07807
10:6237406:C:A	50	98	0.95	0.07389
10:6237504:T:C	50	100	0.98	0.08787
10:6237987:C:T	50	100	0.98	0.08824
10:6238002:C:A	50	100	0.98	0.08824
10:6238312:A:G	50	98	0.94	0.1089
10:6238530:A:G	49	87.8	0.87	0.2242
10:6238848:C:T	50	100	0.98	0.08787
10:6239079:A:G	50	98	0.84	0.01452
10:6239119:A:C	50	100	0.92	0.01434
10:6239252:A:C	50	98	0.98	0.09296
10:6239434:T:C	50	96	0.91	0.1082
10:6239818:T:C	50	96	0.93	0.3419
10:6241053:C:T	50	100	0.93	0.01434
10:6241156:T:C	50	98	0.97	0.1235
10:6241218:T:C	50	100	0.99	0.07916
10:6241235:A:C	50	100	0.96	0.02741
10:6241336:C:T	50	100	0.99	0.07916
10:6241612:G:T	50	100	0.95	0.3459
10:6241648:A:C	50	100	0.96	0.3413
10:6241678:C:G	50	100	0.96	0.3092
10:6241695:A:G	50	98	0.83	0.01452
10:6241826:A:T	50	98	0.96	0.4178
10:6241827:A:C	50	98	0.96	0.4021
10:6242066:T:G	50	98	0.96	0.4641
10:6242218:G:A	50	98	0.96	0.4521
10:6242224:C:T	50	98	0.9	0.02887
10:6242415:T:C	50	100	0.82	0.02469
10:6242510:T:C	50	98	0.96	0.4394
10:6242884:G:A	50	100	0.96	0.08479
10:6243250:G:A	50	100	0.79	0.01616
10:6244113:T:C	50	98	0.96	0.4926
10:6244151:T:C	50	98	0.96	0.4882
10:6244154:A:C	50	98	0.95	0.4926
10:6244492:C:T	50	98	0.84	0.1233
10:6244623:T:A	50	96	0.95	0.4268
10:6244643:A:G	50	94	0.93	0.1151
10:6244714:G:A	50	98	0.96	0.1848
10:6244819:G:A	50	98	0.86	0.03468
10:6244820:T:C	50	98	0.86	0.03468
10:6244876:T:C	50	94	0.95	0.3486
10:6244979:G:A	50	98	0.94	0.1565
10:6245390:C:T	49	98	0.92	0.0138
10:6245512:G:A	50	100	0.91	0.2596
10:6245519:G:A	50	96	0.9	0.2126
10:6245528:G:C	49	100	0.92	0.2596
10:6245645:G:A	50	100	0.76	0.02923
10:6245691:A:T	50	96	0.87	0.1698
10:6245732:G:A	50	100	0.93	0.1734
10:6245902:T:G	50	100	0.92	0.1732
10:6245963:G:T	50	96	0.86	0.1892
10:6246079:A:G	50	100	0.93	0.1776
10:6246792:T:G	50	100	0.88	0.1089
10:6246906:A:G	50	100	0.88	0.2562
10:6247022:G:A	50	98	0.91	0.1963
10:6247071:A:G	50	100	0.81	0.02451
10:6247732:C:G	50	100	0.85	0.02959
10:6247747:G:C	50	90	0.71	0.1516
10:6247960:A:T	50	90	0.8	0.3666
10:6248329:C:A	50	98	0.86	0.4922
10:6248345:T:A	50	100	0.9	0.459
10:6248521:C:T	50	100	0.74	0.02288
10:6249002:T:C	50	98	0.83	0.04212
10:6249169:C:T	49	98	0.86	0.06191
10:6249199:A:G	50	98	0.83	0.0305
10:6249372:A:G	49	100	0.88	0.0285
10:6249389:C:T	50	100	0.83	0.02814
10:6249423:C:A	50	94	0.82	0.07353
10:6249494:A:C	50	98	0.92	0.04375
10:6249713:A:G	50	94	0.91	0.2662
10:6249872:C:T	50	100	0.94	0.03794
10:6249985:G:A	50	96	0.86	0.1287
10:6250001:G:A	50	100	0.91	0.03141
10:6250277:C:T	50	100	0.91	0.03758
10:6250291:C:T	50	96	0.82	0.04303
10:6250439:C:T	50	100	0.9	0.03413
10:6250488:A:G	50	100	0.79	0.02251
10:6250495:T:C	50	100	0.8	0.02251
10:6250503:A:G	50	100	0.8	0.02251
10:6250536:A:G	49	100	0.9	0.4572
10:6250624:C:G	50	100	0.93	0.01507
10:6250644:T:C	50	96	0.86	0.1619
10:6250767:C:T	50	94	0.85	0.1271
10:6250842:G:A	50	90	0.89	0.2231
10:6250912:C:A	50	90	0.85	0.2466
10:6251011:G:C	50	100	0.84	0.09513
10:6251281:C:A	50	100	0.94	0.02197
10:6251554:A:G	50	100	0.94	0.4646
10:6251581:C:G	50	98	0.91	0.142
10:6251828:T:C	50	98	0.91	0.1416
10:6251830:T:C	50	98	0.91	0.142
10:6251831:G:A	50	100	0.94	0.02887
10:6252390:A:G	50	98	0.89	0.03686
10:6252481:G:A	50	100	0.95	0.4597
10:6252570:C:T	50	96	0.93	0.3032
10:6252841:A:G	50	96	0.89	0.1131
10:6252885:C:A	50	98	0.89	0.03704
10:6253177:T:C	50	98	0.92	0.02977
10:6253444:T:C	50	98	0.88	0.01489
10:6253552:A:G	50	98	0.9	0.01507
10:6253585:T:C	50	100	0.96	0.4686
10:6253691:G:A	50	98	0.94	0.1767
10:6253958:C:T	50	98	0.95	0.4559
10:6253959:G:A	50	94	0.93	0.1224
10:6254181:T:A	50	98	0.95	0.4539
10:6256088:C:T	50	98	0.78	0.04503
10:6256761:A:G	50	96	0.95	0.4512
10:6257372:T:C	50	96	0.78	0.02578
10:6257498:T:A	50	98	0.9	0.1371
10:6257568:G:A	50	98	0.82	0.01035
10:6257707:C:T	50	92	0.68	0.02941
10:6257810:A:G	50	100	0.95	0.4746
10:6257979:A:G	49	100	0.87	0.06826
10:6258103:A:G	50	100	0.92	0.3048
10:6258107:T:C	50	96	0.93	0.1743
10:6258170:A:G	50	100	0.82	0.01943
10:6258208:A:G	50	100	0.9	0.06028
10:6258223:C:A	50	98	0.94	0.3172
10:6258231:A:C	50	100	0.82	0.01924
10:6258259:T:C	50	100	0.99	0.02505
10:6258757:T:C	50	100	0.92	0.02778
10:6259846:T:A	50	92	0.93	0.4619
10:6260021:T:C	50	98	0.8	0.01325
10:6260229:C:T	50	100	0.91	0.02778
10:6260274:A:G	50	98	0.9	0.1258
10:6260370:C:T	50	98	0.88	0.09967
10:6261047:A:G	50	100	0.94	0.02869
10:6261386:A:G	50	100	0.91	0.0285
10:6261675:A:G	50	100	0.87	0.03286
10:6261957:A:G	50	100	0.85	0.02905
10:6262115:C:T	50	92	0.92	0.4877
10:6262200:G:A	50	96	0.93	0.4557
10:6262371:G:A	50	98	0.83	0.02542
10:6262594:T:C	50	94	0.94	0.3767
10:6262797:G:A	50	100	0.72	0.01107
10:6263279:A:T	50	100	0.91	0.05192
10:6263590:A:G	50	100	0.98	0.4488
10:6263789:G:T	50	100	0.98	0.3464
10:6263966:G:A	50	100	0.88	0.02052
10:6264326:C:A	50	100	0.96	0.2455
10:6264349:T:C	50	100	0.96	0.4798
10:6265205:C:T	50	96	0.83	0.01107
10:6265372:C:T	50	98	0.79	0.05102
10:6265460:A:C	50	100	0.97	0.3433
10:6265544:A:T	50	100	0.98	0.4012
10:6265663:T:G	50	100	0.97	0.05211
10:6265706:T:G	50	98	0.94	0.06772
10:6265943:T:A	50	100	0.98	0.4702
10:6266005:C:A	50	100	0.98	0.4702
10:6266341:C:T	50	100	0.96	0.09858
10:6266377:G:A	50	96	0.92	0.01198
10:6266521:G:A	50	100	0.99	0.4005
10:6266683:A:G	50	100	0.99	0.459
10:6266752:C:T	50	100	0.94	0.03994
10:6266820:G:T	50	100	0.81	0.01906
10:6267212:A:C	50	100	0.98	0.4926
10:6267439:G:A	50	100	0.98	0.4862
10:6267476:C:T	50	100	0.85	0.04085
10:6267529:T:C	50	100	0.97	0.05211
10:6267677:G:A	50	100	0.94	0.04085
10:6268213:C:T	50	100	0.97	0.3228
10:6268472:A:G	50	100	0.97	0.05211
10:6268543:C:T	50	100	0.68	0.02124
10:6268619:C:T	49	98	0.96	0.2433
10:6268894:A:G	50	100	0.98	0.4867
10:6269009:G:A	50	100	0.97	0.2656
10:6269305:G:A	50	100	0.96	0.1786
10:6269350:T:G	50	100	0.98	0.4862
10:6269551:A:T	50	100	0.96	0.1093
10:6269786:A:G	50	98	0.95	0.1314
10:6270007:G:A	50	100	0.94	0.04031
10:6270111:A:G	50	100	0.96	0.1098
10:6270768:G:A	50	100	0.78	0.02106
10:6270777:T:C	50	100	0.98	0.05792
10:6270793:C:A	50	98	0.94	0.14
10:6270833:A:C	50	98	0.93	0.1144
10:6271917:G:A	50	100	0.98	0.0581
10:6272258:G:A	50	100	0.95	0.4918
10:6272510:A:G	50	100	0.93	0.02469
10:6272759:G:A	50	96	0.94	0.1131
10:6272859:C:T	50	98	0.94	0.1302
10:6273099:C:T	49	98	0.97	0.3019
10:6273181:G:T	50	98	0.7	0.01289
10:6273248:C:T	50	100	0.94	0.05192
10:6273621:C:T	50	100	0.95	0.02505
10:6273749:A:C	50	98	0.95	0.09749
10:6273765:A:G	50	100	0.99	0.05755
10:6273831:C:A	50	96	0.94	0.1937
10:6273889:C:G	50	100	0.94	0.05174
10:6273908:A:T	50	98	0.94	0.1187
10:6274137:C:A	50	98	0.95	0.4855
10:6274141:A:G	50	100	0.94	0.3947
10:6274150:T:C	50	98	0.95	0.4519
10:6274158:G:C	50	100	0.91	0.05719
10:6274198:T:G	50	96	0.97	0.2302
10:6274318:C:G	50	98	0.97	0.1196
10:6274323:G:A	49	95.9	0.96	0.333
10:6274636:C:T	50	98	0.97	0.1659
10:6274680:A:C	50	100	0.99	0.05773
10:6274768:C:G	50	98	0.87	0.05084
10:6274947:A:T	50	98	0.94	0.1701
10:6275466:G:T	50	100	0.84	0.0187
10:6275796:A:G	50	98	0.88	0.1002
10:6276038:A:C	50	100	0.84	0.06899
10:6276040:T:C	50	98	0.84	0.05991
10:6276293:T:C	50	100	0.87	0.0118
10:6276495:A:G	50	96	0.82	0.08479
10:6276743:C:T	50	100	0.95	0.0118
10:6276974:C:T	50	90	0.69	0.2948
10:6277038:C:T	50	92	0.73	0.232
10:6277589:T:G	50	100	0.74	0.01107
10:6277627:G:A	50	98	0.76	0.02505
10:6277739:G:A	50	98	0.78	0.1763
10:6278056:T:A	50	92	0.73	0.07226
10:6278064:T:C	50	96	0.82	0.0541
10:6278566:T:C	50	96	0.89	0.4835
10:6278988:C:T	50	98	0.89	0.08987
10:6279377:G:C	50	98	0.95	0.4495
10:6279590:C:T	50	100	0.96	0.4492
10:6279865:G:A	50	100	0.95	0.1097
10:6279949:A:T	50	98	0.96	0.4072
10:6280189:G:A	50	98	0.94	0.09877
10:6280204:G:T	50	96	0.95	0.4426
10:6280266:G:A	50	96	0.96	0.4426
10:6280285:T:G	50	98	0.93	0.0207
10:6280296:C:T	50	100	0.89	0.01089
10:6280422:C:G	50	96	0.95	0.4419
10:6280430:G:A	50	98	0.94	0.1008
10:6280443:A:G	50	98	0.95	0.4555
10:6280500:A:G	50	100	0.86	0.01906
10:6280609:C:A	50	98	0.93	0.0207
10:6280614:T:C	50	100	0.94	0.1405
10:6280618:C:T	50	98	0.85	0.02469
10:6280888:C:T	50	98	0.95	0.4553
10:6280894:C:T	50	98	0.95	0.4553
10:6280895:A:G	50	98	0.95	0.4553
10:6280929:T:A	50	100	0.93	0.2948
10:6280992:A:G	50	96	0.92	0.2593
10:6281012:T:A	50	98	0.95	0.4552
10:6281118:C:T	50	94	0.93	0.2086
10:6281550:T:C	50	100	0.81	0.02487
10:6281572:C:G	50	100	0.89	0.02251
10:6281811:A:G	50	100	0.95	0.4488
10:6281815:T:C	50	100	0.95	0.4493
10:6281995:G:A	50	100	0.92	0.01489
10:6283179:G:A	50	98	0.94	0.1394
10:6283273:A:G	50	100	0.89	0.05828
10:6283703:T:C	50	90	0.92	0.4
10:6283912:C:A	50	96	0.88	0.0561
10:6284004:C:T	50	100	0.9	0.02415
10:6284019:G:C	50	92	0.93	0.2928
10:6284049:C:T	50	100	0.94	0.02142
10:6284578:T:A	50	100	0.96	0.05301
10:6285175:A:G	50	96	0.94	0.04775
10:6285280:C:T	50	100	1	0.02088
10:6286004:G:C	49	98	0.98	0.1267
10:6286071:G:A	50	100	0.97	0.01053
10:6286079:G:A	50	100	0.92	0.01053
10:6286103:G:A	49	100	1	0.0207
10:6286171:G:A	50	100	0.99	0.02052
10:6286379:A:G	50	98	0.93	0.05537
10:6286599:A:C	50	94	0.98	0.4323
10:6286699:T:C	50	98	0.96	0.07698
10:6287263:T:C	50	100	0.82	0.05283
10:6287372:G:A	50	98	0.99	0.02923
10:6287622:C:T	50	100	0.92	0.01053
10:6288003:T:C	50	100	0.92	0.01071
10:6288034:T:C	50	96	0.99	0.4301
10:6288299:T:C	49	93.9	0.98	0.4299
10:6288447:C:T	50	100	0.95	0.01979
10:6288670:G:T	49	100	0.72	0.01162
10:6288697:A:C	50	100	1	0.04975
10:6288868:T:G	50	96	0.97	0.05465
10:6288921:C:T	50	96	0.99	0.04866
10:6289097:G:C	48	91.7	0.99	0.04956
10:6289107:T:C	48	95.8	0.94	0.0728
10:6289216:T:C	47	85.1	0.98	0.3589
10:6289338:G:A	50	100	0.98	0.0285
10:6289522:T:C	48	100	0.99	0.04956
10:6289763:G:A	50	100	1	0.04212
10:6289879:T:C	48	97.9	0.98	0.2061
10:6289954:C:A	50	98	0.98	0.0256
10:6290174:C:T	50	98	1	0.04248
10:6290294:A:G	47	97.9	0.97	0.252
10:6290354:C:T	50	100	0.72	0.01162
10:6290416:C:G	50	100	0.87	0.02869
10:6290417:G:T	50	100	1	0.01017
10:6290805:G:T	50	100	0.99	0.02578
10:6290806:T:A	50	100	0.99	0.02578
10:6291090:T:A	50	100	1	0.04194
10:6291127:G:C	50	100	0.99	0.01017
10:6291280:T:C	50	94	0.99	0.4345
10:6291282:C:T	50	94	0.98	0.3655
10:6291471:A:G	50	100	0.99	0.0719
10:6291508:T:C	50	100	1	0.04194
10:6291902:A:G	50	100	0.98	0.01235
10:6291912:A:G	49	100	0.98	0.1262
10:6292121:G:T	50	100	1	0.04194
10:6292255:A:T	50	98	1	0.04212
10:6292351:C:T	49	95.9	0.98	0.126
10:6292354:G:A	50	100	1	0.04212
10:6292520:A:C	50	100	0.96	0.02505
10:6292541:A:G	50	100	1	0.04194
10:6292578:C:T	50	100	0.77	0.01126
10:6292709:C:G	50	100	1	0.04194
10:6292733:C:T	50	100	0.96	0.01325
10:6292811:T:C	50	100	1	0.04194
10:6292843:C:A	50	100	1	0.04194
10:6292933:T:G	50	100	0.98	0.07516
10:6293228:G:A	50	100	1	0.04194
10:6293480:G:A	50	100	0.98	0.02869
10:6293634:C:T	49	95.9	0.98	0.4374
10:6293641:C:T	50	98	0.78	0.0138
10:6293737:G:A	50	98	0.91	0.03468
10:6293768:G:A	50	96	0.98	0.1594
10:6293823:G:A	50	100	0.63	0.01652
10:6294083:G:A	50	100	1	0.04194
10:6294313:G:A	50	100	0.99	0.01235
10:6294492:T:C	50	100	0.98	0.01253
10:6294497:C:T	50	100	1	0.04194
10:6294519:C:T	50	100	0.92	0.01053
10:6294522:C:T	50	100	1	0.04194
10:6294534:A:G	50	98	0.74	0.04575
10:6294665:T:C	50	100	1	0.04194
10:6295252:A:G	50	100	1	0.04611
10:6295317:G:A	50	96	0.99	0.4343
10:6295479:A:G	50	100	0.98	0.07462
10:6296729:T:G	50	96	0.98	0.4991
10:6297122:A:G	50	100	0.79	0.03776
10:6297277:C:A	50	100	0.99	0.1293
10:6297585:G:A	50	100	0.99	0.04321
10:6297633:C:T	50	100	0.99	0.04321
10:6297727:C:T	50	100	0.9	0.0216
10:6297894:C:T	50	100	0.88	0.01162
10:6298498:T:C	50	100	0.96	0.04375
10:6298585:T:C	50	100	0.97	0.04139
10:6298681:T:A	50	100	0.97	0.04121
10:6298720:C:A	50	96	0.93	0.05138
10:6298836:G:A	50	98	0.96	0.04593
10:6299209:T:C	50	100	0.74	0.01035
10:6299243:C:T	50	98	0.96	0.04866
10:6299439:C:T	50	98	0.97	0.04593
10:6300160:A:G	50	100	0.91	0.03431
10:6300646:G:A	50	100	0.98	0.05428
10:6300663:T:C	50	98	0.97	0.2518
10:6300673:A:G	50	100	0.98	0.4519
10:6300691:T:G	50	100	0.98	0.2302
10:6300893:A:G	50	100	0.99	0.03395
10:6301006:G:C	50	100	0.97	0.1516
10:6301172:A:C	50	100	0.98	0.02215
10:6301352:A:G	50	100	0.98	0.0728
10:6302129:A:G	50	100	0.96	0.0285
10:6302374:T:G	37	89.2	0.78	0.01144
10:6302447:C:T	47	97.9	0.98	0.3375
10:6302471:T:A	50	98	0.92	0.2923
10:6302781:T:C	50	100	0.98	0.03413
10:6302783:T:C	50	100	0.97	0.03686
10:6302784:A:G	50	100	0.98	0.1418
10:6302963:G:A	50	100	0.9	0.01344
10:6303059:C:T	50	98	0.98	0.374
10:6303264:G:A	50	100	0.97	0.09695
10:6303379:C:A	50	100	0.98	0.1491
10:6303388:A:G	50	98	0.99	0.4993
10:6303541:A:G	50	98	0.99	0.4991
10:6303573:G:C	50	98	0.98	0.2082
10:6303669:C:T	50	100	0.93	0.02397
10:6303692:C:T	50	100	0.99	0.05283
10:6303749:G:A	50	100	1	0.01017
10:6303756:C:T	49	100	0.88	0.01216
10:6303920:C:T	50	100	0.92	0.01144
10:6304100:G:T	50	100	0.91	0.02832
10:6304643:A:G	50	100	0.97	0.08279
10:6304669:T:C	49	98	0.98	0.126
10:6305261:C:T	50	100	0.96	0.08497
10:6305263:A:G	49	100	1	0.01017
10:6305304:A:G	47	97.9	0.97	0.3232
10:6305306:A:G	43	93	0.97	0.4668
10:6305372:C:T	46	91.3	0.96	0.4637
10:6305735:T:A	50	98	1	0.4617
10:6306091:A:G	50	100	1	0.0345
10:6306318:C:G	50	100	0.98	0.126
10:6306593:T:C	50	100	0.95	0.07371
10:6306775:C:T	50	100	1	0.03431
10:6306912:A:G	50	100	0.97	0.1271
10:6307033:G:T	50	98	0.72	0.0118
10:6307099:G:A	50	100	1	0.03431
10:6307258:C:T	50	100	0.92	0.02923
10:6307530:C:T	43	100	0.93	0.01452
10:6307537:C:G	49	100	0.95	0.03341
10:6307829:G:A	50	96	0.75	0.02941
10:6307997:A:G	50	100	1	0.0345
10:6308546:A:G	50	100	1	0.01126
10:6308627:C:T	50	96	0.96	0.2692
10:6308758:A:C	50	100	0.99	0.0325
10:6308905:T:C	50	100	0.99	0.03232
10:6308987:G:A	50	100	0.99	0.0325
10:6309041:A:T	50	100	1	0.03214
10:6309187:C:G	50	98	0.95	0.1044
10:6309265:G:C	50	100	0.99	0.03214
10:6309301:C:T	50	98	1	0.01017
10:6309407:A:G	50	100	0.99	0.03214
10:6309489:G:T	50	98	0.98	0.1371
10:6309628:T:C	50	100	0.98	0.03195
10:6309637:C:A	50	100	0.98	0.03195
10:6309644:C:A	50	100	0.98	0.03195
10:6309815:C:T	50	100	0.93	0.03232
10:6309959:G:T	50	96	0.98	0.238
10:6309998:G:T	50	98	0.98	0.1278
10:6310071:G:C	50	100	0.97	0.03195
10:6310104:C:T	50	98	0.99	0.138
10:6310138:T:A	50	98	0.96	0.03468
10:6310721:G:C	50	100	0.94	0.03468
10:6311012:C:A	50	98	0.98	0.2004
10:6311088:T:C	50	100	0.88	0.05265
10:6311392:T:C	50	94	0.97	0.4163
10:6311481:C:A	50	100	1	0.03214
10:6311569:T:C	50	100	1	0.03214
10:6311627:T:C	50	98	0.99	0.1387
10:6311736:T:G	50	100	1	0.03214
10:6311796:C:T	50	98	0.7	0.01816
10:6311913:G:A	50	100	0.85	0.02778
10:6311915:A:C	50	100	1	0.03214
10:6312099:A:G	50	100	0.99	0.03214
10:6312808:C:T	50	98	0.95	0.04684
10:6312819:C:T	50	100	0.93	0.01543
10:6312873:C:T	50	98	0.96	0.04757
10:6313109:G:T	50	100	0.96	0.0305
10:6313137:T:C	50	98	0.98	0.195
10:6313287:G:A	50	100	1	0.01071
10:6313431:G:T	50	100	0.92	0.04176
10:6314010:G:T	50	100	0.99	0.03086
10:6314011:C:T	50	98	0.95	0.09132
10:6314127:C:T	50	98	0.99	0.1481
10:6314160:A:G	50	98	0.95	0.07171
10:6314247:C:T	50	98	0.98	0.4811
10:6314821:C:A	50	100	0.97	0.189
10:6314906:G:A	50	100	0.99	0.2491
10:6314979:G:A	50	100	1	0.01017
10:6315014:T:C	50	100	0.94	0.09659
10:6315474:C:T	50	100	0.99	0.2485
10:6315498:C:T	50	100	0.98	0.1069
10:6315536:T:A	50	100	1	0.01017
10:6315567:T:G	50	100	0.96	0.04484
10:6315669:A:G	50	98	0.99	0.1514
10:6315706:G:A	50	98	0.99	0.2562
10:6315778:G:A	50	98	0.97	0.04448
10:6315909:C:T	50	100	1	0.05937
10:6315910:A:G	50	98	0.98	0.376
10:6316141:A:T	50	100	0.99	0.3023
10:6316255:G:A	50	100	0.96	0.05683
10:6316282:C:G	50	100	0.98	0.05719
10:6316355:A:G	50	98	0.97	0.4501
10:6316485:C:T	50	100	0.99	0.181
10:6316564:T:C	50	100	0.99	0.2378
10:6316823:A:G	50	100	1	0.06318
10:6316947:G:A	50	100	0.98	0.1812
10:6317049:A:C	50	100	0.99	0.06227
10:6317051:A:C	50	98	0.63	0.02251
10:6317957:G:T	50	98	0.97	0.09804
10:6318330:G:A	50	98	0.98	0.4337
10:6318421:G:A	50	98	0.98	0.4339
10:6318785:T:C	50	100	0.99	0.05265
10:6318801:C:T	50	100	0.98	0.04248
10:6318865:C:T	50	100	0.99	0.05265
10:6319041:G:A	50	100	0.99	0.05265
10:6319312:G:A	50	98	0.99	0.2674
10:6319475:A:G	50	100	0.98	0.1561
10:6319572:T:G	50	100	0.99	0.05265
10:6319657:T:A	50	100	0.99	0.05265
10:6319704:G:A	50	98	0.99	0.272
10:6319904:C:G	50	100	1	0.01035
10:6320036:C:T	50	100	1	0.01035
10:6320140:A:G	50	100	0.98	0.05265
10:6320257:A:G	50	100	0.98	0.1527
10:6320492:C:T	50	100	1	0.01035
10:6320514:C:T	50	100	0.98	0.05301
10:6320544:A:G	50	100	0.96	0.01035
10:6320695:A:G	50	100	0.98	0.05265
10:6320716:C:T	50	100	0.98	0.05265
10:6320804:G:A	50	100	0.99	0.05265
10:6320913:A:G	50	100	0.99	0.05283
10:6321167:T:A	50	100	0.73	0.01216
10:6321304:C:T	50	100	0.99	0.05265
10:6321594:G:A	50	100	0.99	0.1785
10:6321677:A:G	50	100	0.99	0.05283
10:6321690:C:T	50	100	0.96	0.09041
10:6321820:A:C	50	100	1	0.04611
10:6321903:T:C	50	100	1	0.04648
10:6321926:C:A	50	100	1	0.04648
10:6321985:A:G	50	100	0.93	0.1282
10:6322347:A:G	50	100	1	0.05846
10:6322583:C:T	50	100	1	0.0581
10:6322661:T:C	50	100	1	0.05846
10:6322779:C:T	50	100	0.96	0.01053
10:6322791:G:A	50	98	0.99	0.08533
10:6323152:G:A	50	100	1	0.02197
10:6323165:C:T	50	100	0.97	0.05156
10:6323167:A:G	50	100	1	0.0581
10:6323468:A:T	50	98	0.98	0.05447
10:6323748:C:T	50	100	0.94	0.04956
10:6323816:G:A	50	100	1	0.01162
10:6323911:T:C	50	100	0.99	0.01035
10:6323984:A:G	50	100	0.84	0.01107
10:6324067:A:G	50	100	1	0.05846
10:6324214:G:C	50	98	0.97	0.4003
10:6324701:G:A	50	100	1	0.02197
10:6324726:A:T	49	100	1	0.02197
10:6324948:G:A	50	100	1	0.02197
10:6324955:A:G	50	98	0.97	0.4072
10:6324977:A:T	50	100	1	0.02197
10:6324986:C:T	50	100	1	0.01035
10:6324994:C:T	50	100	1	0.01035
10:6325211:C:G	50	100	1	0.02197
10:6325268:A:T	50	100	1	0.02197
10:6325305:T:C	50	100	1	0.02197
10:6325424:G:T	50	100	1	0.02306
10:6325673:A:T	50	100	1	0.01216
10:6325765:A:G	50	98	0.98	0.4985
10:6326012:A:G	50	100	1	0.02251
10:6326144:G:A	50	98	0.91	0.1329
10:6326370:A:T	50	100	1	0.02251
10:6326473:C:G	49	100	0.98	0.04248
10:6326567:G:C	50	100	1	0.01035
10:6326616:G:A	50	100	1	0.01035
10:6326660:G:A	50	100	1	0.01344
10:6326691:G:A	50	100	1	0.02378
10:6326744:C:T	50	98	0.98	0.4895
10:6326797:C:T	50	98	0.97	0.3195
10:6326889:T:C	50	100	1	0.01035
10:6326973:G:A	50	100	1	0.01035
10:6327215:T:C	50	100	1	0.01035
10:6327440:A:T	50	100	1	0.01344
10:6327451:G:A	50	100	1	0.01035
10:6327593:G:C	50	100	1	0.02378
10:6327629:G:A	50	100	1	0.02378
10:6327776:C:A	50	100	1	0.01017
10:6327891:T:C	50	100	1	0.0236
10:6328021:C:T	50	100	1	0.0236
10:6328068:C:T	50	100	1	0.02397
10:6328376:C:T	50	100	1	0.0236
10:6328583:C:T	50	98	0.97	0.4889
10:6329341:A:G	50	100	1	0.0236
10:6329500:G:C	50	100	1	0.0236
10:6329664:C:T	50	100	1	0.0236
10:6329706:C:T	50	100	1	0.0236
10:6329985:T:C	49	100	0.95	0.04121
10:6330019:G:C	50	100	1	0.02959
10:6330280:A:G	50	100	1	0.03086
10:6330481:C:T	50	100	1	0.02923
10:6330485:C:T	50	100	1	0.02923
10:6330503:G:T	49	95.9	0.93	0.4129
10:6330599:G:C	49	98	1	0.02959
10:6330607:A:C	49	98	0.95	0.02941
10:6330643:T:A	48	97.9	1	0.02941
10:6330656:A:G	49	98	1	0.02941
10:6330669:T:G	49	98	1	0.02941
10:6330676:A:G	49	98	1	0.02941
10:6330681:C:T	49	98	1	0.02941
10:6330868:T:C	50	100	1	0.02923
10:6330875:G:A	50	100	1	0.02923
10:6331255:G:A	50	100	1	0.01943
10:6331291:A:G	50	100	1	0.01943
10:6331295:C:T	50	100	1	0.01943
10:6331340:G:A	50	100	1	0.01943
10:6331479:T:C	50	100	1	0.01943
10:6331504:G:A	50	100	1	0.01979
10:6331909:C:T	50	96	0.97	0.3335
10:6331919:A:G	50	98	0.97	0.1658
10:6331920:G:A	50	100	1	0.01943
10:6331954:C:T	50	100	0.99	0.01961
10:6332118:C:T	50	100	1	0.01961
10:6332143:C:T	50	100	1	0.01979
10:6332786:A:G	50	100	0.95	0.1086
10:6333197:T:C	50	100	1	0.01961
10:6333339:C:T	50	100	1	0.01271
10:6333416:A:C	50	100	1	0.01961
10:6333423:G:A	50	100	0.94	0.0207
10:6333467:T:C	50	100	1	0.01961
10:6333623:C:G	50	100	0.98	0.03649
10:6333904:T:A	50	98	0.97	0.3319
10:6333962:A:G	50	100	0.99	0.05628
10:6334440:A:G	50	100	0.83	0.02941
10:6334637:C:T	50	100	0.97	0.01144
10:6334951:G:A	50	100	1	0.01943
10:6335138:T:C	50	100	0.96	0.1569
10:6335156:C:T	50	100	1	0.01924
10:6335271:A:G	50	100	1	0.01906
10:6335294:C:T	50	100	0.92	0.05065
10:6335325:A:G	50	100	0.97	0.1641
10:6335369:T:A	50	100	1	0.01906
10:6335375:G:T	50	100	1	0.01906
10:6335386:T:C	50	100	1	0.01906
10:6335760:G:A	50	98	0.98	0.01017
10:6335826:C:G	50	100	0.96	0.05664
10:6336351:T:G	50	98	0.69	0.01416
10:6336482:G:A	50	96	0.96	0.4394
10:6337087:C:T	50	100	0.97	0.2346
10:6338458:C:T	50	100	0.97	0.2166
10:6338665:T:C	50	98	0.97	0.4535
10:6339415:G:A	50	98	0.96	0.4383
10:6339426:C:T	50	98	0.98	0.0935
10:6340359:C:T	50	98	0.97	0.2344
10:6340462:T:G	50	98	0.97	0.4535
10:6340959:C:T	49	100	0.98	0.1654
10:6340961:G:C	50	100	0.93	0.04811
10:6341809:T:C	50	100	0.88	0.05211
10:6342279:A:G	50	98	0.95	0.4375
10:6342671:G:A	50	100	0.98	0.1863
10:6342675:G:A	50	100	0.97	0.01017
10:6342729:A:G	50	100	0.97	0.1647
10:6342826:A:C	50	100	0.92	0.04829
10:6343327:C:G	50	98	0.94	0.01707
10:6343746:T:C	50	98	0.96	0.08206
10:6343983:A:G	50	98	0.98	0.01598
10:6344566:C:T	50	96	0.96	0.461
10:6345035:A:G	50	96	0.95	0.4611
10:6345168:T:G	50	96	0.65	0.05919
10:6345258:C:A	50	98	0.97	0.2551
10:6345721:C:T	50	100	0.8	0.05683
10:6345967:T:A	50	98	0.92	0.2584
10:6346011:C:A	50	98	0.91	0.258
10:6346030:C:A	50	100	0.9	0.1712
10:6346106:A:G	50	100	0.88	0.1699
10:6346109:G:A	50	100	0.89	0.1694
10:6347274:T:G	50	96	0.72	0.04866
10:6347543:G:A	50	98	0.86	0.4118
10:6347643:A:G	50	98	0.88	0.3825
10:6347710:T:C	50	96	0.89	0.3682
10:6347858:T:C	50	98	0.89	0.3184
10:6347914:C:T	50	98	0.94	0.01834
10:6347952:A:C	50	98	0.81	0.2177
10:6348145:G:A	50	98	0.88	0.3357
10:6348230:G:C	50	96	0.92	0.2369
10:6348323:C:A	50	100	0.83	0.02578
10:6348488:G:A	50	98	0.92	0.1883
10:6348872:T:C	50	100	0.8	0.01816
10:6348979:G:A	50	100	0.77	0.07226
10:6349069:G:C	50	98	0.86	0.3475
10:6349099:G:A	50	98	0.93	0.4188
10:6349529:C:T	50	98	0.96	0.3321
10:6349740:A:G	50	100	0.85	0.02651
10:6350045:T:C	50	96	0.86	0.1235
10:6350093:T:C	50	94	0.9	0.06645
10:6350721:A:G	50	100	0.93	0.07081
10:6350886:G:A	50	98	0.95	0.3887
10:6350990:A:G	50	100	0.84	0.01235
10:6351047:A:G	50	100	0.95	0.3878
10:6351298:C:G	50	100	0.94	0.2153
10:6352472:A:G	50	100	0.97	0.04956
10:6352494:G:T	50	100	0.86	0.02614
10:6353033:C:T	50	98	0.88	0.3578
10:6353191:C:G	49	100	0.94	0.07081
10:6353534:T:A	50	100	0.86	0.02614
10:6353783:G:C	50	100	0.97	0.04884
10:6354292:G:A	50	100	0.72	0.02415
10:6354661:G:A	50	100	0.96	0.3065
10:6354833:G:T	50	100	0.9	0.08025
10:6355518:C:G	50	100	0.95	0.0728
10:6355785:T:C	50	100	0.74	0.02288
10:6356002:A:G	50	98	0.95	0.3057
10:6356067:T:G	50	100	0.86	0.01053
10:6356132:G:A	50	100	0.88	0.05356
10:6356982:C:T	50	100	0.95	0.1846
10:6357042:C:T	50	100	0.95	0.07262
10:6357152:G:A	50	100	0.95	0.07262
10:6357231:T:G	50	100	0.86	0.02614
10:6357395:G:A	50	98	0.97	0.3061
10:6357439:T:G	50	98	0.87	0.05138
10:6357549:T:C	50	100	0.96	0.1797
10:6357717:T:C	50	98	0.98	0.0463
10:6358248:G:A	50	100	0.95	0.07226
10:6359385:T:C	50	100	0.91	0.0256
10:6359617:A:G	50	100	0.96	0.1759
10:6359653:G:A	49	100	0.96	0.388
10:6359663:C:T	49	100	0.98	0.1552
10:6359917:A:T	50	100	0.86	0.02614
10:6360714:C:G	50	100	0.76	0.01235
10:6360717:C:G	50	100	0.98	0.1558
10:6360779:G:T	50	100	0.96	0.1797
10:6360883:G:A	50	100	0.85	0.04321
10:6360933:C:T	50	100	0.88	0.02614
10:6360941:A:G	50	98	0.92	0.01634
10:6361088:G:C	50	100	0.97	0.15310000000000001
10:6361300:C:T	50	100	0.86	0.246
10:6361525:G:T	50	100	0.87	0.05356
10:6361845:A:G	50	100	0.88	0.01089
10:6362248:C:G	50	100	0.94	0.07226
10:6362622:G:A	50	100	0.92	0.07208
10:6362738:T:G	50	100	0.97	0.1529
10:6363545:C:T	50	98	0.9	0.08333
10:6363572:C:A	50	96	0.94	0.3854
10:6364387:G:A	50	100	0.86	0.01017
10:6365498:C:T	50	96	0.94	0.384
10:6365775:G:A	50	100	0.85	0.2471
10:6365868:G:T	50	96	0.93	0.3849
10:6365952:C:G	50	100	0.79	0.01035
10:6367021:G:A	50	92	0.79	0.09985
10:6367340:G:A	50	100	0.64	0.01688
10:6367366:T:G	50	98	0.66	0.02614
10:6367371:G:A	50	98	0.71	0.09041
10:6367479:A:G	50	90	0.7	0.1471
10:6367481:G:A	50	90	0.7	0.148
10:6367540:T:C	50	92	0.68	0.3057
10:6368163:T:C	50	98	0.95	0.4779
10:6368170:C:G	50	98	0.9	0.0512
10:6368189:T:C	50	96	0.88	0.01107
10:6368506:A:C	50	100	0.98	0.05882
10:6369109:A:G	50	96	0.93	0.262
10:6369147:C:G	50	98	0.93	0.148
10:6369281:A:G	50	98	0.77	0.01289
10:6369365:T:C	50	98	0.93	0.09858
10:6369566:G:T	50	100	0.96	0.04902
10:6375762:C:T	50	100	0.91	0.05174
10:6375907:G:T	50	98	0.88	0.01089
10:6376112:C:T	50	100	0.87	0.01325
10:6376178:G:T	50	98	0.9	0.02015
10:6376353:G:A	50	100	0.94	0.04866
10:6376372:G:A	50	98	0.89	0.01107
10:6376594:A:G	50	100	0.88	0.09296
10:6376792:G:A	50	98	0.84	0.02433
10:6376910:T:A	50	100	0.88	0.01307
10:6377178:G:T	50	100	0.91	0.01688
10:6377299:A:G	50	100	0.8	0.01471
10:6377688:G:A	50	100	0.95	0.01107
10:6377792:T:C	50	100	0.9	0.01126
10:6377803:G:T	50	98	0.96	0.3199
10:6377935:A:G	50	100	0.89	0.01307
10:6378144:C:T	50	100	1	0.01307
10:6378274:C:A	50	98	0.9	0.02088
10:6378321:G:T	50	98	0.92	0.09023
10:6378355:C:T	50	100	0.97	0.4846
10:6378363:C:T	50	98	0.72	0.02469
10:6378364:G:A	50	98	0.9	0.01144
10:6378412:G:T	50	98	0.95	0.04248
10:6378413:C:A	50	98	0.95	0.04248
10:6378668:A:G	50	98	0.94	0.07716
10:6378813:C:A	50	100	0.94	0.04611
10:6378879:G:A	50	100	0.79	0.01707
10:6379664:A:G	50	100	0.99	0.01743
10:6380320:C:T	50	100	0.97	0.03976
10:6380387:C:T	50	100	0.96	0.06009
10:6380746:A:G	50	98	0.97	0.1685
10:6380826:C:A	50	98	0.97	0.1679
10:6381040:A:G	50	100	0.96	0.4871
10:6381086:G:A	50	100	0.95	0.4757
10:6381269:C:G	50	100	0.97	0.1894
10:6381447:C:T	50	100	0.94	0.01725
10:6381742:G:A	50	100	0.94	0.01743
10:6382041:T:C	50	100	0.94	0.01761
10:6382234:C:T	50	100	0.94	0.2173
10:6382262:A:G	50	100	0.94	0.2141
10:6382528:G:A	50	100	0.97	0.1857
10:6382532:G:A	50	100	0.8	0.01652
10:6382568:T:A	50	100	0.97	0.03976
10:6382993:T:C	50	100	0.86	0.03086
10:6383541:C:T	50	100	0.93	0.05919
10:6384035:T:G	50	100	0.92	0.01725
10:6384098:G:A	50	100	0.96	0.04357
10:6384116:G:T	50	100	0.87	0.01725
10:6384473:T:C	50	100	0.91	0.1478
10:6384590:C:T	50	98	0.95	0.1805
10:6385004:C:G	50	100	0.95	0.06191
10:6385141:C:T	50	98	0.96	0.06264
10:6385558:T:G	50	98	0.97	0.3292
10:6385990:G:A	50	98	0.97	0.3319
10:6386180:G:C	50	100	0.96	0.06191
10:6386453:G:C	50	100	0.96	0.06191
10:6386492:C:T	50	100	0.9	0.07534
10:6386777:A:C	50	100	0.96	0.1747
10:6386901:G:A	50	100	0.96	0.1287
10:6387206:C:A	50	100	0.94	0.1073
10:6387218:A:G	50	94	0.84	0.4595
10:6387280:A:G	50	100	0.85	0.01525
10:6387456:G:C	50	100	0.97	0.3241
10:6387562:G:A	50	100	0.72	0.02306
10:6387889:G:C	50	100	0.96	0.2751
10:6388240:A:G	50	100	0.73	0.01362
10:6388286:A:T	50	100	0.98	0.3257
10:6388372:C:T	50	100	0.97	0.3295
10:6388805:T:C	50	100	0.96	0.06173
10:6388903:C:T	50	94	0.7	0.03377
10:6388909:T:C	50	100	0.69	0.01344
10:6388951:G:A	50	100	0.93	0.1084
10:6389354:G:T	50	98	0.97	0.3292
10:6389378:G:A	50	100	0.92	0.1046
10:6389803:T:C	50	100	0.99	0.01816
10:6390315:T:C	50	100	0.92	0.04321
10:6390754:T:C	50	98	0.92	0.01017
10:6390927:C:G	50	98	0.89	0.03667
10:6391177:C:T	50	100	0.95	0.1378
10:6391453:T:C	50	100	0.91	0.03867
10:6391700:G:T	50	94	0.69	0.03504
10:6392705:C:A	50	100	0.91	0.1138
10:6392734:A:G	50	100	0.9	0.0394
10:6392942:G:A	50	100	0.94	0.1049
10:6393003:G:A	50	100	0.93	0.1051
10:6393157:C:T	50	94	0.92	0.1977
10:6393195:G:C	50	100	0.91	0.1124
10:6393323:C:T	50	100	0.77	0.01398
10:6393412:C:T	50	100	0.89	0.09731
10:6394072:G:A	50	100	0.79	0.1149
10:6394639:G:C	50	100	0.69	0.04503
10:6394844:G:C	50	100	0.76	0.01089
10:6395056:C:T	49	91.8	0.69	0.09205
10:6395075:T:C	50	86	0.82	0.4372
10:6395091:C:G	50	98	0.87	0.01707
10:6395093:C:T	50	98	0.87	0.01688
10:6395102:T:G	50	92	0.83	0.4386
10:6395116:G:A	50	98	0.76	0.04503
10:6395165:G:C	50	98	0.8	0.04793
10:6395212:T:C	50	96	0.88	0.4412
10:6395218:C:T	50	94	0.89	0.1908
10:6395240:C:T	50	94	0.88	0.4533
10:6395294:G:C	50	98	0.95	0.1618
10:6395307:G:A	50	96	0.88	0.3943
10:6396119:T:C	50	100	0.95	0.2702
10:6396338:T:C	50	100	0.97	0.03486
10:6396531:T:C	50	100	0.95	0.06609
10:6396890:A:C	50	100	0.97	0.4001
10:6397028:A:G	50	100	0.91	0.01834
10:6397189:C:T	50	100	0.96	0.38
10:6397230:G:T	50	100	0.97	0.3789
10:6397772:A:C	50	100	0.96	0.2447
10:6398529:T:C	50	100	0.97	0.3943
10:6398616:C:T	50	100	0.96	0.2153
10:6398714:C:T	50	100	0.94	0.08733
10:6398884:T:G	50	100	0.98	0.03468
10:6399524:G:C	50	100	0.95	0.03522
10:6399629:G:A	50	100	0.94	0.04866
10:6399766:G:A	50	100	0.71	0.01289
10:6399786:G:C	50	100	0.99	0.03468
10:6399793:T:C	50	100	0.97	0.4016
10:6400186:C:T	50	98	0.85	0.01398
10:6400556:C:T	50	100	0.82	0.01162
10:6400892:T:C	50	100	0.94	0.04884
10:6401155:A:G	50	100	0.94	0.02796
10:6401252:T:C	50	100	0.92	0.0492
10:6401442:G:A	50	100	0.98	0.3951
10:6401523:T:A	50	100	0.79	0.01398
10:6402318:C:T	50	100	0.88	0.0158
10:6402322:A:G	50	100	0.96	0.134
10:6402334:A:G	50	100	0.97	0.2634
10:6402678:G:A	50	98	0.97	0.01816
10:6402701:A:G	50	100	0.99	0.03413
10:6403148:C:T	50	100	0.98	0.04884
10:6403198:T:C	50	100	0.98	0.07426
10:6403248:T:G	50	100	0.99	0.05955
10:6403261:A:G	50	100	0.97	0.04866
10:6403595:T:C	50	98	0.97	0.1376
10:6404133:G:A	50	100	0.94	0.02941
10:6405099:A:G	50	100	0.94	0.02941
10:6405591:C:T	50	100	0.98	0.116
10:6405831:C:T	50	100	0.87	0.04847
10:6406422:T:C	50	100	0.99	0.01598
10:6406818:T:G	50	100	0.94	0.0187
10:6406919:T:C	50	100	0.98	0.2124
10:6406932:A:G	50	100	0.98	0.2115
10:6406938:A:G	50	100	0.98	0.2115
10:6406985:A:G	50	100	0.94	0.02923
10:6407089:A:G	50	100	1	0.01598
10:6407324:A:G	50	98	0.98	0.2133
10:6408000:A:G	50	100	0.97	0.04775
10:6408222:G:A	50	100	0.93	0.01325
10:6408542:A:G	50	100	0.7	0.01325
10:6408618:G:A	50	100	0.98	0.04775
10:6408634:C:T	50	100	1	0.116
10:6408897:G:C	50	100	1	0.01126
10:6409136:T:A	50	100	1	0.01598
10:6409542:G:A	50	100	0.93	0.04956
10:6409661:G:T	50	100	1	0.02015
10:6409804:T:C	50	100	1	0.01979
10:6410038:A:G	50	100	0.96	0.1302
10:6410133:C:T	50	100	1	0.04103
10:6410363:T:C	50	100	0.96	0.1443
10:6410754:G:A	50	100	0.98	0.341
10:6411004:T:C	49	100	0.9	0.01652
10:6411040:C:T	50	100	0.98	0.04611
10:6411205:G:A	50	96	0.71	0.01198
10:6411345:T:G	50	100	0.98	0.3827
10:6411431:G:C	50	100	0.98	0.01725
10:6411453:A:G	50	100	0.99	0.1527
10:6411525:A:C	50	100	0.98	0.3971
10:6411555:G:A	50	100	0.95	0.03776
10:6411618:C:T	50	100	1	0.1156
10:6412058:A:T	50	100	1	0.07516
10:6412160:T:C	50	100	0.95	0.03758
10:6412302:C:T	50	100	0.99	0.2836
10:6412357:G:C	50	100	0.98	0.3275
10:6412425:T:G	50	100	1	0.01688
10:6412725:G:A	50	100	0.99	0.04611
10:6412976:A:G	50	100	0.94	0.03758
10:6413151:A:G	50	100	0.95	0.05301
10:6413173:T:C	50	100	0.98	0.4628
10:6413198:C:T	50	100	0.98	0.3014
10:6413650:C:G	40	80	0.73	0.1162
10:6413727:G:A	42	97.6	0.98	0.01561
10:6413729:G:A	40	100	0.91	0.08206
10:6413892:G:C	49	100	0.98	0.1166
10:6413946:A:G	50	100	0.99	0.3415
10:6413968:C:T	50	100	0.99	0.2284
10:6414097:G:A	50	100	0.99	0.3902
10:6414111:G:C	50	100	0.99	0.3103
10:6414384:G:A	50	100	0.99	0.2907
10:6414472:C:T	50	100	1	0.04611
10:6414653:T:C	50	98	0.99	0.3108
10:6414824:A:G	50	100	0.99	0.3112
10:6414870:T:C	50	100	1	0.01852
10:6415178:G:T	50	100	0.99	0.3885
10:6415197:C:A	50	100	0.99	0.2435
10:6415226:A:G	50	98	0.99	0.3097
10:6415335:T:C	49	100	0.96	0.06082
10:6415341:C:T	50	98	0.99	0.1164
10:6415455:T:C	47	89.4	0.99	0.2217
10:6415543:A:G	48	100	0.99	0.3762
10:6415635:C:T	50	100	0.99	0.4031
10:6415657:T:C	50	100	1	0.01979
10:6415704:C:A	50	100	0.99	0.1158
10:6415988:A:C	50	100	1	0.07081
10:6416010:G:A	50	98	0.99	0.2518
10:6416117:A:G	50	100	0.98	0.04593
10:6416160:G:C	50	100	1	0.01652
10:6416204:A:T	50	100	0.98	0.1429
10:6416334:A:G	50	100	0.71	0.01089
10:6416344:C:T	50	100	0.99	0.2253
10:6416428:A:G	50	100	0.99	0.3805
10:6416642:T:C	50	100	1	0.06481
10:6416800:A:G	50	100	0.99	0.1324
10:6417452:C:T	50	100	1	0.07498
10:6417465:A:T	50	100	1	0.07498
10:6417858:T:C	50	100	0.99	0.07589
10:6417912:C:T	50	100	0.98	0.1903
10:6418150:C:T	50	100	1	0.01852
10:6418190:G:A	50	100	1	0.04521
10:6418403:G:A	50	100	0.96	0.03032
10:6418520:C:T	50	100	1	0.07516
10:6418544:T:A	50	100	1	0.07498
10:6418682:A:G	50	100	0.99	0.1251
10:6418906:C:T	50	100	0.99	0.3764
10:6419033:C:T	50	100	0.97	0.1073
10:6419181:G:A	50	100	0.88	0.01652
10:6419197:C:A	50	100	0.97	0.1563
10:6419582:C:T	50	100	0.97	0.128
10:6419657:C:A	50	100	0.97	0.01761
10:6419700:T:C	50	100	0.97	0.128
10:6420117:T:A	50	100	0.96	0.02996
10:6420233:C:A	50	100	0.98	0.1447
10:6420565:C:G	50	100	1	0.01652
10:6420651:T:G	50	100	0.99	0.1238
10:6420794:T:A	50	100	0.91	0.01089
10:6421247:G:A	50	100	1	0.04557
10:6421813:C:G	50	100	0.87	0.01198
10:6422192:G:T	50	100	1	0.04557
10:6422194:A:G	50	100	0.98	0.2576
10:6422497:A:G	50	98	0.87	0.01017
10:6422747:T:C	50	100	0.97	0.02996
10:6423183:C:G	50	100	0.98	0.2409
10:6423202:C:T	50	100	0.99	0.02596
10:6423311:A:G	50	100	0.99	0.2101
10:6423415:A:G	50	100	0.98	0.07625
10:6423553:G:A	50	100	0.96	0.02415
10:6423698:C:T	50	100	0.99	0.1247
10:6423884:G:A	50	100	0.97	0.02996
10:6424318:C:T	50	100	0.98	0.1452
10:6424476:C:T	50	100	0.99	0.126
10:6424883:C:A	50	100	0.99	0.3764
10:6424974:G:A	50	100	0.97	0.1146
10:6425003:G:A	50	100	0.92	0.01344
10:6425014:G:A	50	100	0.99	0.126
10:6426013:T:G	50	100	0.99	0.3764
10:6426643:G:A	50	100	0.99	0.148
10:6426660:T:C	50	100	0.99	0.3831
10:6426668:C:T	50	100	0.98	0.1418
10:6426748:A:T	50	100	0.97	0.03014
10:6426769:G:A	50	100	0.99	0.148
10:6426881:C:T	50	98	0.97	0.1146
10:6427193:G:T	50	98	0.99	0.4121
10:6427362:C:T	50	100	0.98	0.2377
10:6427711:C:T	50	100	0.99	0.2104
10:6427794:T:C	50	100	0.91	0.01089
10:6427855:A:G	50	100	0.98	0.3776
10:6428091:C:A	50	100	0.97	0.03014
10:6428404:C:T	50	100	0.97	0.02433
10:6428625:G:A	50	100	0.99	0.1244
10:6428878:C:G	50	100	1	0.02233
10:6429032:T:C	50	100	0.94	0.05646
10:6429356:C:T	50	98	0.94	0.02451
10:6429381:G:A	50	100	0.96	0.06336
10:6429578:C:T	50	100	0.98	0.04085
10:6429579:A:G	50	100	0.86	0.0158
10:6429854:T:C	50	100	0.99	0.3776
10:6429979:C:A	50	100	0.99	0.1255
10:6429999:C:T	50	98	0.99	0.3762
10:6430071:C:T	50	100	1	0.01543
10:6430285:C:A	50	100	0.99	0.3764
10:6430298:C:A	50	100	0.82	0.01162
10:6430929:G:T	50	98	0.99	0.1258
10:6431000:T:G	50	100	1	0.0158
10:6431079:C:A	50	100	0.99	0.1258
10:6431136:A:G	50	100	0.86	0.02451
10:6431254:T:G	50	100	0.96	0.1173
10:6431414:G:A	50	100	0.98	0.03486
10:6432065:G:A	50	100	0.99	0.3666
10:6432346:G:A	50	100	0.99	0.2104
10:6432391:A:T	50	98	0.98	0.3324
10:6432422:G:A	50	100	0.99	0.3758
10:6432433:T:G	50	100	0.93	0.01198
10:6432571:A:G	50	100	1	0.04593
10:6432586:C:T	50	100	0.92	0.02088
10:6432716:T:C	50	100	0.99	0.3457
10:6432721:G:A	50	100	0.99	0.2104
10:6432769:T:A	50	100	1	0.0463
10:6432879:T:C	50	100	0.99	0.2104
10:6432885:C:A	50	100	0.98	0.03014
10:6433091:T:A	50	100	0.99	0.2104
10:6433195:A:G	50	100	0.99	0.4021
10:6433241:C:T	50	100	0.95	0.04412
10:6433334:T:C	50	100	0.98	0.3188
10:6433736:A:C	50	100	0.99	0.4063
10:6433883:T:C	50	100	0.99	0.2104
10:6433904:G:A	50	100	0.99	0.3758
10:6433985:C:T	50	98	0.98	0.3649
10:6434397:T:A	50	100	0.98	0.01543
10:6434773:A:G	50	100	0.97	0.05919
10:6434800:C:G	50	100	1	0.01816
10:6434983:C:T	50	100	0.99	0.3867
10:6435305:G:A	50	100	0.98	0.2821
10:6435941:C:T	50	100	0.98	0.3753
10:6436126:A:G	50	100	0.86	0.02814
10:6436933:C:T	50	100	0.98	0.0305
10:6437194:C:T	50	100	0.99	0.2313
10:6437378:C:A	50	100	0.99	0.2202
10:6437545:G:C	50	100	0.99	0.0768
10:6437691:G:A	50	100	1	0.01816
10:6437886:C:T	50	100	1	0.02233
10:6438081:C:T	50	100	0.98	0.0305
10:6438468:G:A	50	100	0.98	0.02451
10:6439264:C:T	50	100	0.89	0.01561
10:6439265:G:A	50	100	0.98	0.0768
10:6439442:G:A	50	100	1	0.04557
10:6439885:T:G	50	100	1	0.01852
10:6439992:C:T	50	100	0.96	0.3575
10:6439993:G:C	50	98	0.97	0.04085
10:6440019:C:T	50	100	0.83	0.03359
10:6440267:A:G	50	100	0.97	0.4345
10:6440276:G:A	50	98	0.9	0.02197
10:6440317:G:C	50	100	0.98	0.2504
10:6440845:G:C	50	100	0.98	0.4089
10:6440857:G:A	50	100	0.97	0.4789
10:6441434:A:G	50	100	0.98	0.4439
10:6442175:C:T	50	100	1	0.03577
10:6442447:T:G	50	100	1	0.02941
10:6442683:C:T	50	100	1	0.3016
10:6442788:C:G	50	100	0.99	0.01144
10:6442855:C:T	50	98	0.99	0.04212
10:6442959:T:A	50	100	0.88	0.03704
10:6442976:A:C	50	100	1	0.2357
10:6443410:T:C	50	100	1	0.2358
10:6443697:C:A	50	100	0.98	0.04212
10:6443760:G:A	50	100	1	0.14
10:6443890:C:T	50	100	0.94	0.01761
10:6443909:A:G	50	100	1	0.0305
10:6443932:C:A	50	100	1	0.0305
10:6444232:A:G	50	100	0.97	0.1451
10:6444284:G:A	50	100	0.96	0.01162
10:6444346:C:T	50	100	1	0.03577
10:6444543:G:A	50	98	0.97	0.02233
10:6444620:G:C	50	98	0.97	0.1451
10:6444649:T:A	50	100	0.98	0.4188
10:6445009:A:G	50	100	1	0.2355
10:6445017:G:A	50	100	1	0.2355
10:6445048:C:T	50	100	0.98	0.374
10:6445073:A:G	50	100	1	0.2357
10:6445079:G:A	50	100	0.93	0.01816
10:6445118:T:A	50	90	0.94	0.1963
10:6445119:G:C	49	91.8	0.83	0.0236
10:6445122:A:T	47	100	0.85	0.03867
10:6445123:A:C	49	100	0.94	0.02996
10:6445183:G:C	50	100	0.98	0.08297
10:6445322:C:T	50	100	0.97	0.1276
10:6445466:T:C	50	100	0.98	0.3745
10:6445629:A:T	50	100	0.96	0.04303
10:6445812:C:A	50	100	0.99	0.376
10:6446426:C:T	50	100	0.85	0.01017
10:6446451:C:T	50	100	0.99	0.0276
10:6446619:G:A	50	100	0.98	0.01398
10:6446662:G:A	50	100	0.93	0.01834
10:6446713:T:C	50	100	0.99	0.0276
10:6446828:C:T	50	100	1	0.2727
10:6446894:C:T	50	100	0.98	0.1204
10:6447147:A:G	50	100	0.97	0.1373
10:6447299:C:T	50	100	0.99	0.3775
10:6447690:T:C	50	100	0.99	0.4185
10:6447811:C:T	50	100	1	0.07516
10:6448025:G:A	50	100	0.98	0.04775
10:6448117:C:T	50	100	0.98	0.04938
10:6448259:A:G	50	100	1	0.279
10:6448487:C:A	50	96	0.99	0.3793
10:6448494:C:T	50	100	0.98	0.04938
10:6448622:T:C	50	100	0.99	0.09532
10:6448625:T:G	50	100	1	0.279
10:6448796:C:T	50	100	1	0.1403
10:6449041:G:C	50	88	0.99	0.3796
10:6449401:C:T	50	100	0.96	0.01761
10:6449414:C:T	50	100	0.9	0.01489
10:6449415:A:G	50	100	0.89	0.01489
10:6449449:G:T	50	100	1	0.06699
10:6449611:G:A	50	100	0.96	0.05919
10:6449731:T:A	50	100	0.99	0.3676
10:6449736:C:T	50	100	0.99	0.3066
10:6449737:G:A	50	98	0.99	0.4288
10:6450001:A:G	50	100	0.99	0.3676
10:6450097:T:C	44	95.5	0.99	0.3644
10:6450160:C:T	48	100	0.97	0.01162
10:6450400:T:C	50	100	0.86	0.01017
10:6450408:A:G	50	100	0.98	0.4188
10:6450614:G:T	50	96	0.99	0.429
10:6450892:C:T	50	98	0.99	0.429
10:6450941:A:G	50	100	1	0.2357
10:6451059:C:A	50	100	1	0.06609
10:6451214:T:A	50	94	0.98	0.4828
10:6451253:T:C	50	92	0.97	0.05338
10:6451346:C:T	50	100	1	0.04394
10:6451712:T:C	50	98	0.98	0.3847
10:6451790:T:C	50	100	0.98	0.03159
10:6451893:C:T	50	100	0.97	0.05937
10:6451944:T:G	50	100	0.99	0.3738
10:6452155:A:G	50	100	1	0.06699
10:6452234:C:G	50	100	0.98	0.06772
10:6452239:A:G	50	100	1	0.06699
10:6452315:A:G	50	100	1	0.06699
10:6452348:A:G	50	100	0.99	0.431
10:6452369:C:T	50	100	0.98	0.4319
10:6452370:A:G	50	100	0.95	0.1334
10:6452433:C:A	50	100	0.93	0.01162
10:6452477:C:G	50	100	0.96	0.07171
10:6452538:C:T	49	95.9	0.99	0.1118
10:6452540:A:G	49	95.9	0.99	0.1118
10:6452604:C:T	50	94	0.99	0.2747
10:6452636:C:G	49	87.8	0.98	0.43120000000000003
10:6452646:A:G	50	86	0.98	0.4381
10:6452664:T:C	50	100	0.98	0.03177
10:6452768:A:G	50	92	0.99	0.3595
10:6453149:G:A	49	93.9	0.98	0.4314
10:6453256:G:A	50	100	0.82	0.02197
10:6453330:C:G	50	100	1	0.03159
10:6453352:A:T	50	100	0.97	0.05338
10:6453668:C:G	50	98	0.97	0.1351
10:6453680:A:T	50	100	0.97	0.1345
10:6453681:A:C	50	100	0.97	0.1345
10:6453691:C:T	50	98	0.98	0.4314
10:6453837:C:T	49	98	0.99	0.2747
10:6453854:A:G	50	100	1	0.06572
10:6454224:G:C	50	100	0.98	0.4294
10:6454340:C:T	50	100	0.99	0.01035
10:6454374:C:T	50	100	0.99	0.06572
10:6454960:T:A	50	100	0.99	0.3065
10:6454966:T:G	50	100	0.97	0.05628
10:6455345:C:T	50	100	0.99	0.118
10:6455460:T:C	50	100	0.99	0.3065
10:6455839:T:C	50	100	1	0.01834
10:6456761:G:A	50	100	0.97	0.1267
10:6456837:C:G	50	100	0.97	0.4466
10:6457266:T:C	50	100	0.99	0.3297
10:6457586:A:G	50	100	0.97	0.09967
10:6457644:C:T	50	100	0.98	0.07861
10:6457660:G:A	50	100	1	0.02923
10:6457752:C:T	50	98	0.98	0.07934
10:6457968:C:T	50	100	0.99	0.06173
10:6458087:G:A	50	100	0.99	0.063
10:6458106:T:A	50	100	0.98	0.0276
10:6458117:G:T	50	100	0.96	0.04575
10:6458123:A:G	50	100	0.96	0.04593
10:6458137:T:C	50	100	0.96	0.04575
10:6458225:C:T	50	100	0.97	0.01543
10:6458226:G:A	50	100	0.97	0.01162
10:6458227:C:A	50	100	0.99	0.2475
10:6458564:C:T	50	100	0.98	0.03086
10:6458756:C:T	50	100	0.96	0.04593
10:6458823:T:A	50	100	1	0.2358
10:6458896:T:C	50	100	0.99	0.2358
10:6458899:G:A	50	100	0.98	0.0276
10:6459117:C:G	50	100	0.97	0.04702
10:6459224:A:C	50	100	0.99	0.04394
10:6459226:C:T	50	100	0.99	0.2485
10:6459483:A:T	50	100	0.99	0.2357
10:6459630:G:A	50	98	0.95	0.07898
10:6459762:A:T	50	100	0.99	0.06572
10:6460135:A:T	50	100	0.96	0.0443
10:6460308:T:G	50	98	0.96	0.09604
10:6460480:C:T	50	92	0.97	0.3974
10:6460481:T:C	48	95.8	0.96	0.2533
10:6460482:T:C	49	100	0.98	0.09568
10:6460766:G:A	50	100	0.97	0.3787
10:6461478:A:G	50	100	0.94	0.02651
10:6461488:T:A	50	100	0.97	0.1284
10:6461769:C:A	50	100	0.96	0.3086
10:6461932:C:A	49	100	0.98	0.2342
10:6461998:G:A	50	100	0.95	0.04793
10:6462004:T:A	50	100	0.97	0.09386
10:6462091:A:G	50	100	0.97	0.01126
10:6462164:T:C	50	98	0.96	0.4455
10:6462174:C:G	50	100	0.96	0.4455
10:6462291:A:C	50	100	0.98	0.07462
10:6462714:A:G	50	100	0.97	0.1175
10:6462877:C:A	50	100	0.99	0.07879
10:6462987:A:G	50	100	0.97	0.1176
10:6463833:C:G	50	100	0.91	0.08188
10:6463969:C:T	50	100	0.93	0.05338
10:6464510:C:T	50	98	0.9	0.1122
10:6464519:G:A	50	94	0.91	0.1719
10:6464604:G:C	50	98	0.86	0.1253
10:6464735:G:A	50	100	0.8	0.02741
10:6464985:G:C	50	92	0.88	0.4468
10:6465518:T:C	50	100	0.65	0.0216
10:6465641:C:T	50	98	0.94	0.4426
10:6465752:A:T	50	100	0.95	0.01452
10:6466112:G:A	50	100	0.96	0.01489
10:6466346:G:A	50	100	1	0.01816
10:6466415:A:C	50	100	0.98	0.2286
10:6466443:C:T	50	100	0.99	0.09622
10:6466601:A:G	50	100	0.97	0.3842
10:6466979:A:C	50	98	0.99	0.1009
10:6467073:G:A	50	100	0.99	0.09677
10:6468003:C:A	50	100	0.98	0.1572
10:6468492:G:T	50	96	0.98	0.4141
10:6468572:G:A	50	100	0.99	0.2048
10:6469424:G:A	50	100	0.98	0.1521
10:6469518:G:A	50	100	0.97	0.02778
10:6469790:T:C	50	100	0.88	0.02288
10:6469791:A:T	50	96	0.96	0.09477
10:6470546:C:A	50	100	0.95	0.0216
10:6470597:G:A	50	100	1	0.09622
10:6470618:A:G	50	100	1	0.03649
10:6470619:G:A	50	100	1	0.09985
10:6470679:G:A	50	100	0.99	0.09622
10:6471164:C:A	50	98	0.97	0.03813
10:6471348:G:A	50	100	0.98	0.01471
10:6471475:G:A	50	98	0.98	0.3163
10:6471481:G:A	50	100	0.99	0.1505
10:6471619:G:A	50	100	1	0.09641
10:6471747:C:T	50	98	0.98	0.3032
10:6471758:C:G	50	100	0.99	0.1567
10:6472035:G:A	50	100	0.99	0.01489
10:6472058:T:C	50	96	0.98	0.4031
10:6472233:G:A	50	100	1	0.09985
10:6472313:A:C	50	100	0.7	0.02251
10:6472950:G:T	50	100	0.91	0.01471
10:6473048:G:A	50	100	0.97	0.01888
10:6473294:G:A	49	100	0.82	0.02251
10:6473338:G:T	49	100	0.99	0.09731
10:6473448:G:A	50	100	1	0.01816
10:6474129:A:C	50	100	0.99	0.1599
10:6474365:T:C	50	100	0.98	0.4483
10:6474918:G:A	50	100	1	0.01816
10:6475100:T:C	50	100	0.91	0.01471
10:6475205:T:C	50	100	1	0.1616
10:6475514:C:A	50	100	0.94	0.05828
10:6475657:C:T	50	100	0.99	0.2166
10:6476064:G:T	50	100	0.98	0.01906
10:6476095:C:T	50	100	0.99	0.1692
10:6476543:T:C	49	98	0.98	0.4446
10:6476589:A:T	50	100	1	0.1587
10:6477444:T:G	50	100	0.99	0.1581
10:6477586:G:T	50	100	0.97	0.01434
10:6477862:C:T	50	100	0.97	0.02741
10:6477928:G:A	50	100	0.98	0.01489
10:6478496:A:G	50	100	0.99	0.2603
10:6478587:A:G	50	100	1	0.1576
10:6478622:T:C	49	100	0.99	0.08878
10:6478743:A:G	50	100	0.92	0.01325
10:6479185:G:A	50	100	0.98	0.1556
10:6479572:G:A	50	100	0.92	0.07244
10:6479647:C:T	50	100	0.98	0.3232
10:6479889:T:C	50	100	0.98	0.258
10:6479893:G:C	50	100	0.93	0.01344
10:6480544:A:G	50	100	0.98	0.431
10:6480736:G:C	50	100	1	0.114
10:6480836:T:A	50	100	1	0.2211
10:6480946:T:G	50	100	0.95	0.1767
10:6481156:A:T	50	100	1	0.203
10:6481163:G:A	50	100	0.98	0.3252
10:6481551:C:A	50	100	0.98	0.2308
10:6481904:C:T	50	100	0.91	0.01107
10:6481981:T:C	50	100	1	0.01816
10:6482035:C:G	50	100	1	0.09641
10:6482538:C:G	50	100	0.98	0.2582
10:6483722:G:A	50	100	0.98	0.01525
10:6483991:G:C	50	100	0.98	0.2589
10:6484025:T:C	50	100	0.72	0.01507
10:6484227:G:A	50	100	0.99	0.1142
10:6484338:C:G	50	100	1	0.08878
10:6484535:T:G	50	100	0.98	0.2569
10:6485181:G:A	50	100	0.98	0.3264
10:6485382:A:C	50	98	0.98	0.4208
10:6485463:G:A	50	100	1	0.01816
10:6485705:T:C	50	100	0.94	0.01979
10:6485714:C:T	50	100	0.99	0.116
10:6485934:C:G	49	100	1	0.08878
10:6485996:C:A	50	100	0.9	0.01253
10:6486465:A:G	50	100	0.98	0.01507
10:6486637:A:G	50	100	0.96	0.02669
10:6486941:C:T	50	98	0.97	0.01434
10:6487205:A:C	50	100	1	0.01797
10:6487295:A:C	50	100	0.97	0.01906
10:6487324:T:C	50	100	0.99	0.02687
10:6487959:C:T	50	100	0.98	0.1589
10:6488039:A:G	50	100	0.97	0.1728
10:6488090:T:C	50	98	0.98	0.4123
10:6488098:G:C	50	100	1	0.01816
10:6488426:C:T	50	100	0.97	0.1993
10:6488438:T:A	50	100	0.97	0.1997
10:6488676:G:A	50	100	0.96	0.01126
10:6488928:C:G	50	100	0.95	0.01107
10:6488935:C:G	50	100	0.77	0.03286
10:6489093:T:C	50	100	0.95	0.1765
10:6489116:A:G	50	100	0.76	0.01162
10:6489121:T:A	50	98	0.84	0.1855
10:6489187:C:T	50	92	0.88	0.4815
10:6489234:G:C	50	94	0.89	0.4624
10:6489263:T:C	50	100	0.75	0.05483
10:6489551:G:A	50	98	0.73	0.04394
10:6489590:A:G	50	100	0.82	0.14
10:6489788:A:G	50	100	0.9	0.1776
10:6490042:C:T	50	98	0.95	0.07916
10:6490216:C:T	50	98	0.93	0.2954
10:6490556:C:T	50	98	0.85	0.03922
10:6490606:A:T	50	100	0.92	0.01779
10:6491116:C:T	50	100	0.86	0.03885
10:6491663:T:A	50	100	0.97	0.3063
10:6491915:A:G	50	98	0.96	0.4978
10:6491938:C:T	50	98	0.96	0.4773
10:6492124:T:C	50	100	0.97	0.07407
10:6492303:C:T	50	98	0.64	0.02233
10:6492422:A:G	50	100	0.95	0.4118
10:6492580:G:A	50	98	0.91	0.1093
10:6492611:A:G	50	100	0.95	0.06899
10:6492630:G:A	50	100	0.96	0.2651
10:6492658:C:T	50	98	0.96	0.2075
10:6492733:A:G	50	100	0.97	0.05519
10:6492766:G:C	50	100	0.87	0.07353
10:6493102:C:G	50	100	0.95	0.2059
10:6493181:A:G	50	100	0.95	0.02505
10:6493470:G:A	50	100	0.96	0.2584
10:6493863:C:G	50	100	0.77	0.01761
10:6494004:A:G	50	100	0.95	0.02251
10:6494185:C:T	50	100	0.9	0.01816
10:6494346:C:T	50	100	0.96	0.2653
10:6494574:A:G	50	100	0.95	0.04702
10:6494646:C:T	50	100	0.98	0.185
10:6495075:A:T	50	100	0.98	0.185
10:6495305:C:A	50	100	0.95	0.4769
10:6495332:G:A	50	100	0.86	0.0158
10:6495383:A:G	50	100	0.8	0.01834
10:6495423:G:T	50	100	0.91	0.01507
10:6495463:T:C	50	100	0.92	0.1541
10:6495494:T:C	50	100	0.92	0.04212
10:6495503:T:C	50	100	0.97	0.1848
10:6496120:G:A	50	100	0.95	0.2578
10:6496341:C:A	50	100	0.95	0.258
10:6497267:C:A	50	100	0.92	0.01162
10:6497428:G:T	50	100	0.97	0.4597
10:6497549:C:T	50	98	0.98	0.01961
10:6497604:C:T	50	100	0.96	0.02687
10:6498127:T:C	50	100	0.82	0.01997
10:6498761:G:A	50	100	0.95	0.262
10:6499961:T:C	50	100	0.97	0.1846
10:6500399:A:G	50	100	0.94	0.3842
10:6500705:A:G	50	100	0.94	0.4568
10:6500969:T:C	50	100	0.94	0.02251
10:6501101:A:G	50	100	0.94	0.4009
10:6501300:A:G	50	100	0.63	0.01725
10:6502469:G:C	50	98	0.96	0.01452
10:6503142:G:A	50	98	0.82	0.0541
10:6503373:G:A	50	100	0.85	0.02633
10:6503385:G:C	50	100	0.83	0.0158
10:6503391:A:G	50	100	0.86	0.06009
10:6503801:G:C	50	100	0.9	0.04049
10:6504056:C:T	50	98	0.96	0.26
10:6504109:A:G	50	98	0.98	0.437
10:6504188:T:C	50	100	0.81	0.02306
10:6504826:C:T	50	100	0.82	0.02306
10:6504933:T:G	50	100	0.9	0.04031
10:6505183:T:C	50	98	0.98	0.1
10:6505502:C:T	49	100	0.94	0.01235
10:6505947:A:G	50	100	0.95	0.1661
10:6506879:C:T	50	98	0.92	0.06754
10:6506880:G:A	50	100	0.94	0.01107
10:6506911:A:G	50	100	0.91	0.01271
10:6506994:A:G	50	96	0.81	0.02433
10:6508237:G:A	50	96	0.98	0.24
10:6508411:C:T	50	100	0.94	0.01107
10:6508628:C:T	50	100	0.96	0.2671
10:6508919:C:T	50	100	0.93	0.01652
10:6509478:G:A	50	100	0.86	0.0915
10:6509721:T:C	50	100	0.93	0.01652
10:6509770:C:T	50	98	0.99	0.4243
10:6509773:G:C	50	100	0.85	0.0236
10:6510822:C:T	50	100	0.84	0.01561
10:6510890:C:T	50	100	0.99	0.09985
10:6511109:T:C	50	96	0.74	0.01561
10:6511208:C:T	50	100	0.89	0.0236
10:6511527:G:A	50	100	0.62	0.01852
10:6511672:T:C	50	98	0.96	0.2259
10:6512714:C:G	50	100	0.98	0.0118
10:6512719:C:A	50	100	0.93	0.01216
10:6513280:G:C	50	100	0.84	0.01561
10:6513589:A:T	50	100	0.93	0.01126
10:6513869:G:A	50	100	0.99	0.09949
10:6514079:T:C	50	100	0.99	0.4247
10:6514530:G:A	50	100	0.88	0.07752
10:6514555:G:A	50	100	0.82	0.01924
10:6514592:C:T	50	98	0.98	0.2433
10:6514892:C:T	50	98	0.98	0.2435
10:6515238:C:T	50	98	0.76	0.03595
10:6516190:A:G	50	100	0.92	0.02941
10:6516226:G:T	50	100	0.99	0.09713
10:6516307:G:A	50	100	0.98	0.2493
10:6516378:T:C	50	100	0.98	0.2527
10:6516660:T:C	50	100	0.84	0.02306
10:6517500:C:T	50	100	0.8	0.01271
10:6517828:C:T	50	100	0.99	0.1
10:6518071:A:C	50	100	0.82	0.01561
10:6518332:G:A	50	100	0.9	0.07716
10:6518559:C:T	50	100	0.99	0.4308
10:6518740:T:G	50	100	0.98	0.2516
10:6518765:C:T	50	100	0.98	0.1006
10:6519099:G:A	50	100	0.93	0.02923
10:6519221:G:A	50	100	0.9	0.07752
10:6519285:C:A	50	100	0.99	0.09931
10:6519301:C:T	50	100	0.93	0.02887
10:6519513:G:C	50	100	0.99	0.4448
10:6519602:C:T	50	100	0.97	0.3036
10:6519603:C:T	50	100	0.97	0.3036
10:6519738:C:T	50	100	0.93	0.02887
10:6519779:C:T	50	100	0.92	0.01235
10:6519992:T:C	50	100	0.77	0.01017
10:6520200:A:G	50	100	0.88	0.05211
10:6520236:T:C	50	100	0.97	0.2516
10:6520279:G:A	50	100	0.97	0.2996
10:6520917:T:G	50	100	0.98	0.252
10:6521922:G:T	50	98	0.93	0.1158
10:6522101:C:A	50	100	0.98	0.01126
10:6522188:C:T	50	100	0.82	0.0158
10:6522209:C:T	50	100	0.62	0.01852
10:6522294:T:G	50	100	0.98	0.01144
10:6522472:A:G	50	100	0.92	0.01344
10:6522615:C:T	50	100	0.99	0.4314
10:6522813:C:T	50	100	0.96	0.2651
10:6522841:G:T	50	100	0.95	0.01707
10:6522921:T:G	50	96	0.81	0.1037
10:6522948:A:G	50	100	0.97	0.3175
10:6523137:A:G	50	100	0.96	0.3174
10:6524017:C:T	50	100	0.65	0.02269
10:6524064:C:T	50	100	0.9	0.04466
10:6524482:C:T	50	100	0.92	0.04666
10:6524773:T:C	50	88	0.75	0.2908
10:6525013:T:C	50	100	0.88	0.2914
10:6525296:G:A	50	100	0.93	0.3947
10:6525543:C:T	50	100	0.94	0.07244
10:6525544:G:A	50	100	0.82	0.0216
10:6525771:G:A	50	98	0.88	0.01235
10:6526006:G:T	50	100	0.88	0.01307
10:6526086:C:A	50	98	0.94	0.2887
10:6526239:G:A	50	100	0.95	0.07335
10:6526375:G:A	50	98	0.9	0.03086
10:6526653:C:G	50	98	0.97	0.09786
10:6527029:C:A	50	100	0.86	0.01943
10:6527056:A:G	50	100	0.95	0.0728
10:6527762:C:T	50	100	0.94	0.04484
10:6528243:T:C	50	100	0.93	0.04158
10:6528377:T:G	50	100	0.94	0.07371
10:6529437:T:C	50	100	0.94	0.01434
10:6530263:C:T	50	98	0.97	0.4913
10:6530341:T:C	50	100	0.96	0.07371
10:6530406:A:G	50	98	0.94	0.01253
10:6530598:G:A	50	96	0.94	0.209
10:6530599:G:A	50	100	0.94	0.01362
10:6530914:C:T	50	100	0.94	0.04412
10:6530952:T:G	50	100	0.96	0.1324
10:6531505:G:T	50	100	0.96	0.1391
10:6533260:T:C	50	100	0.97	0.1356
10:6533407:G:A	50	96	0.95	0.4152
10:6533512:C:A	50	100	0.96	0.03123
10:6533821:G:C	50	100	0.74	0.01307
10:6533991:A:C	50	100	0.96	0.1231
10:6534097:T:A	50	100	0.93	0.01834
10:6534269:C:T	50	100	0.95	0.01216
10:6534292:T:A	50	100	1	0.01852
10:6534531:A:G	50	100	0.99	0.1057
10:6534778:A:C	50	94	0.79	0.09277
10:6534782:A:C	49	83.7	0.92	0.4403
10:6534784:A:C	49	98	0.84	0.01416
10:6534786:A:C	50	96	0.72	0.01289
10:6534793:G:T	49	93.9	0.87	0.05084
10:6534919:G:T	50	100	0.97	0.1861
10:6535100:G:A	50	100	0.95	0.01216
10:6535404:G:C	50	100	0.97	0.1888
10:6535480:C:T	50	98	0.98	0.01362
10:6535711:C:G	50	100	0.96	0.08351
10:6536077:G:A	50	96	0.95	0.4156
10:6536460:A:G	50	100	0.96	0.03758
10:6536666:G:A	50	92	0.95	0.4964
10:6536709:C:G	50	100	0.97	0.01344
10:6536835:A:G	50	100	0.95	0.05211
10:6537100:T:A	50	94	0.94	0.4245
10:6537478:C:T	50	100	0.94	0.0158
10:6538190:T:G	50	100	0.88	0.01398
10:6538620:T:C	50	100	0.98	0.01198
10:6538993:A:C	50	98	0.95	0.4846
10:6539204:A:G	50	100	1	0.01216
10:6539353:C:T	50	100	0.98	0.01198
10:6539914:C:T	50	100	0.96	0.05102
10:6540282:T:A	50	100	0.95	0.05102
10:6540967:A:G	50	98	0.99	0.09949
10:6541018:T:G	50	98	0.91	0.07171
10:6541660:A:G	50	100	0.93	0.03976
10:6542489:C:T	50	100	0.98	0.1008
10:6542586:T:G	50	100	0.98	0.01362
10:6543343:G:C	50	100	1	0.02088
10:6543452:G:A	50	100	0.99	0.1095
10:6543812:T:C	50	100	0.99	0.0167
10:6543855:G:A	50	92	0.96	0.4357
10:6544180:T:C	50	100	1	0.08533
10:6544399:C:G	50	100	0.92	0.05084
10:6544424:C:T	50	100	0.86	0.01688
10:6544839:C:G	50	100	0.99	0.01198
10:6545053:G:A	50	100	0.98	0.08515
10:6545274:A:G	50	100	1	0.1006
10:6545281:G:A	50	100	0.99	0.01543
10:6545710:C:T	50	100	1	0.1006
10:6545863:T:C	50	100	1	0.02088
10:6545909:G:A	50	100	0.95	0.01216
10:6545998:C:T	50	100	0.91	0.0158
10:6546055:A:G	50	100	1	0.1006
10:6546690:G:A	50	76	0.99	0.1278
10:6547209:A:G	50	100	1	0.01198
10:6547352:T:C	49	100	0.9	0.01616
10:6547385:T:G	50	100	1	0.01198
10:6547415:G:A	50	100	0.99	0.01198
10:6547577:A:G	49	85.7	0.98	0.07825
10:6547800:A:G	50	90	0.79	0.1191
10:6548068:T:C	50	84	0.92	0.02433
10:6548269:T:G	50	100	1	0.01489
10:6548402:T:G	49	95.9	0.88	0.07117
10:6548626:G:C	40	87.5	0.98	0.08515
10:6549622:A:G	49	100	1	0.01198
10:6549833:T:C	50	100	1	0.01198
10:6549862:C:T	50	100	1	0.01198
10:6549899:T:C	50	100	0.98	0.01198
10:6550136:A:C	50	100	1	0.01198
10:6550369:A:G	50	100	1	0.01598
10:6551202:A:T	50	100	0.99	0.09913
10:6551554:A:G	50	100	1	0.02124
10:6551557:C:T	50	100	0.92	0.05428
10:6552544:C:T	50	100	1	0.01598
10:6553505:A:T	50	92	0.78	0.06754
10:6553512:A:T	50	94	0.88	0.3021
10:6553518:C:A	50	94	0.94	0.1189
10:6553596:T:A	50	92	0.77	0.1176
10:6554280:G:A	50	94	0.93	0.4426
10:6554345:T:C	50	100	1	0.02106
10:6554370:A:G	50	100	0.89	0.1723
10:6554576:G:C	50	100	0.97	0.1135
10:6554839:G:A	50	100	0.99	0.0207
10:6554852:C:A	50	100	0.99	0.0118
10:6555115:T:C	50	96	0.93	0.4504
10:6555139:G:A	50	100	0.98	0.1133
10:6555237:T:A	50	100	0.98	0.01362
10:6555406:C:T	50	100	0.98	0.09695
10:6555737:C:G	50	100	0.91	0.169
10:6555774:C:T	50	100	0.98	0.01362
10:6556036:A:G	50	98	0.87	0.02033
10:6556596:G:A	50	100	0.98	0.11
10:6557071:C:T	50	100	0.98	0.01362
10:6557157:A:G	50	100	0.98	0.1088
10:6557434:C:T	50	100	0.91	0.04394
10:6557957:C:T	50	100	0.98	0.01362
10:6558306:C:T	50	100	0.98	0.1195
10:6558717:G:A	50	100	0.97	0.0138
10:6558871:C:T	50	100	0.98	0.1102
10:6558949:G:C	50	100	0.98	0.1198
10:6559281:G:A	50	100	1	0.01162
10:6559891:C:T	50	100	0.98	0.09731
10:6559954:T:C	50	98	0.78	0.02869
10:6559986:T:G	50	100	0.97	0.1102
10:6560255:A:G	50	100	0.98	0.1104
10:6560305:G:C	50	100	0.98	0.1198
10:6560550:T:C	50	100	0.98	0.01616
10:6560788:C:A	50	100	0.98	0.1093
10:6561348:C:A	50	100	0.98	0.1091
10:6561955:T:C	50	100	0.97	0.1113
10:6562889:A:G	50	100	0.9	0.0118
10:6563470:C:T	50	100	0.88	0.01743
10:6563597:G:A	50	100	0.92	0.03577
10:6564039:G:C	50	100	0.97	0.0138
10:6564175:T:C	50	100	0.93	0.06137
10:6564324:A:G	50	100	0.95	0.08243
10:6564372:C:A	50	100	0.93	0.146
10:6564388:T:C	50	100	0.72	0.01053
10:6564579:C:T	50	100	0.95	0.08152
10:6564917:A:T	50	100	0.89	0.01107
10:6565060:G:A	50	98	0.73	0.02741
10:6565096:T:C	50	100	0.96	0.08243
10:6566540:T:G	50	94	0.8	0.09695
10:6567016:A:G	50	100	0.95	0.05229
10:6567460:G:A	50	100	0.92	0.04248
10:6567637:G:C	50	100	0.92	0.01107
10:6568648:C:T	50	100	0.91	0.224
10:6568733:C:T	50	92	0.71	0.03086
10:6569364:G:A	50	98	0.95	0.4693
10:6569868:C:T	50	98	0.86	0.01943
10:6570111:G:C	50	100	0.94	0.04575
10:6570529:C:A	50	100	0.9	0.01471
10:6570544:A:G	50	100	0.91	0.1028
10:6571466:C:T	50	100	0.92	0.01325
10:6571757:T:C	50	100	0.92	0.01325
10:6571765:C:T	50	100	0.84	0.01452
10:6571818:A:T	50	98	0.98	0.4673
10:6571971:C:T	50	98	0.77	0.02015
10:6572036:T:G	50	98	0.82	0.02052
10:6572095:C:T	50	98	0.97	0.4673
10:6572154:G:A	50	98	0.91	0.1069
10:6572201:T:C	50	98	0.83	0.02124
10:6572316:T:C	50	98	0.98	0.4675
10:6572370:T:C	50	98	0.96	0.4659
10:6572434:T:C	50	100	0.74	0.0138
10:6572497:C:A	50	98	0.98	0.4631
10:6572694:C:G	50	98	0.98	0.4671
10:6573238:A:G	50	100	0.78	0.0138
10:6573425:C:T	50	98	0.98	0.467
10:6573492:C:T	50	98	0.93	0.3408
10:6574022:C:T	49	98	0.93	0.3408
10:6574151:T:C	50	100	0.84	0.01906
10:6574158:T:C	50	98	0.97	0.4677
10:6574374:G:A	50	98	0.96	0.463
10:6574401:G:A	50	98	0.92	0.3678
10:6574568:C:T	50	100	0.79	0.01979
10:6574577:G:C	50	100	0.79	0.01997
10:6574610:C:T	50	100	0.73	0.0118
10:6575496:G:C	50	94	0.78	0.03086
10:6575837:C:T	50	98	0.81	0.2825
10:6575972:A:G	50	100	0.83	0.0679
10:6576117:A:G	50	94	0.74	0.01688
10:6576129:A:G	50	94	0.67	0.01779
10:6576150:G:T	50	94	0.67	0.04811
10:6576246:T:C	50	88	0.68	0.05755
10:6576860:C:T	50	94	0.64	0.4737
10:6576878:C:G	50	98	0.78	0.01652
10:6576934:T:A	50	98	0.72	0.07771
10:6577011:A:T	50	96	0.66	0.02052
10:6577073:A:G	50	96	0.71	0.02052
10:6577846:G:T	50	100	0.79	0.0374
10:6578064:C:T	50	100	0.81	0.0354
10:6578149:G:A	50	100	0.81	0.03794
10:6578174:A:G	50	100	0.81	0.03794
10:6578216:A:T	50	100	0.81	0.03794
10:6578263:A:G	50	100	0.81	0.03794
10:6578529:T:A	50	100	0.82	0.03558
10:6578739:A:C	50	100	0.82	0.03613
10:6578943:A:G	50	100	0.85	0.04466
10:6578961:A:G	50	100	0.85	0.04702
10:6579133:G:A	50	100	0.8	0.01616
10:6579646:T:C	50	98	0.74	0.05483
10:6579811:T:C	50	94	0.82	0.4321
10:6580132:C:T	50	92	0.84	0.4486
10:6580145:T:C	49	95.9	0.81	0.3531
10:6580459:C:T	50	100	0.67	0.01017
10:6582274:T:A	50	100	0.8	0.01616
10:6583416:T:C	50	94	0.88	0.4268
10:6583832:G:A	50	100	0.64	0.02814
10:6584252:G:A	50	98	0.84	0.1106
10:6585214:A:C	50	100	0.85	0.0167
10:6585222:T:A	50	100	0.64	0.01235
10:6585738:T:C	50	94	0.89	0.4637
10:6586181:A:G	50	98	0.9	0.4949
10:6586262:G:A	50	98	0.84	0.1117
10:6586280:G:A	50	100	0.85	0.0167
10:6586372:C:A	50	98	0.9	0.4886
10:6586685:A:G	50	98	0.76	0.0374
10:6586864:C:A	50	100	0.98	0.01089
10:6587053:T:C	50	100	0.79	0.02578
10:6587233:G:C	50	100	0.96	0.01089
10:6587263:G:A	50	98	0.89	0.496
10:6587498:T:A	50	100	0.75	0.0167
10:6588133:G:A	50	98	0.9	0.4731
10:6588842:G:A	50	100	0.97	0.01289
10:6588962:A:G	50	100	0.66	0.04049
10:6589261:C:G	50	98	0.84	0.1382
10:6589305:C:T	50	100	0.85	0.0167
10:6589326:T:G	50	100	0.96	0.01144
10:6589565:A:G	50	100	0.7	0.02796
10:6589606:A:G	50	100	0.85	0.0167
10:6589626:A:G	50	94	0.78	0.1298
10:6589771:G:A	50	100	0.72	0.01253
10:6589899:G:A	50	100	0.72	0.02397
10:6589905:G:A	50	94	0.71	0.07371
10:6590007:C:G	50	100	0.68	0.0285
10:6590076:T:C	50	100	0.81	0.01979
10:6590429:G:A	50	96	0.78	0.1975
10:6590458:G:T	50	98	0.66	0.02124
10:6591193:C:T	50	100	0.87	0.1554
10:6591940:G:T	50	100	0.79	0.01089
10:6592416:C:T	50	100	0.71	0.01162
10:6592658:C:T	50	100	0.84	0.4889
10:6593074:A:G	50	98	0.76	0.04412
10:6593084:G:A	50	98	0.87	0.1552
10:6593425:G:A	50	100	0.93	0.04448
10:6593967:C:T	50	100	0.95	0.06009
10:6594424:C:T	50	100	0.95	0.06028
10:6594472:G:A	50	100	0.8	0.02397
10:6594504:C:T	50	100	0.94	0.05501
10:6594591:C:T	50	100	0.71	0.01852
10:6595258:A:G	50	98	0.85	0.1558
10:6596434:T:C	50	98	0.86	0.2798
10:6596894:G:T	50	98	0.83	0.1109
10:6597193:T:G	46	97.8	0.88	0.05882
10:6597460:G:A	50	92	0.83	0.2455
10:6597539:G:A	50	94	0.8	0.154
10:6598024:G:A	50	88	0.8	0.238
10:6598992:A:G	50	90	0.86	0.2885
10:6599368:A:G	50	94	0.9	0.07171
10:6599512:A:T	50	100	0.71	0.02215
10:6599886:G:T	50	96	0.8	0.1516
10:6601352:C:T	50	96	0.84	0.1926
10:6601507:G:A	50	96	0.91	0.4225
10:6601594:C:T	50	100	0.91	0.02088
10:6601841:C:T	50	96	0.91	0.4219
10:6601854:C:A	50	98	0.86	0.1527
10:6602542:C:G	50	100	0.73	0.01797
10:6602712:A:G	50	100	0.83	0.1196
10:6603729:C:A	50	94	0.84	0.1191
10:6603781:G:A	50	100	0.79	0.05483
10:6604480:G:A	50	98	0.75	0.0325
10:6604524:G:A	50	98	0.71	0.03649
10:6604559:T:G	50	98	0.92	0.2509
10:6604719:C:G	50	100	0.95	0.2636
10:6605167:C:T	50	98	0.89	0.3108
10:6605204:A:G	50	100	0.9	0.01961
10:6605457:A:T	50	100	0.94	0.2589
10:6605503:G:A	50	100	0.9	0.3106
10:6605700:C:T	50	98	0.85	0.08805
10:6605895:C:T	50	98	0.76	0.1598
10:6605955:C:T	50	100	0.72	0.01107
10:6605969:A:G	50	98	0.83	0.1028
10:6606279:A:G	50	98	0.88	0.05937
10:6606368:G:A	50	96	0.85	0.3342
10:6606715:T:G	50	90	0.79	0.2239
10:6606768:C:T	50	96	0.76	0.1033
10:6606810:A:G	49	93.9	0.79	0.06536
10:6606830:G:A	49	98	0.76	0.1398
10:6606854:G:C	49	89.8	0.73	0.1752
10:6606858:T:A	49	87.8	0.79	0.2787
10:6606889:G:C	50	96	0.81	0.2446
10:6606899:G:A	50	100	0.78	0.04829
10:6606910:T:C	50	98	0.77	0.07916
10:6607102:T:A	50	94	0.81	0.4032
10:6607138:A:C	50	100	0.7	0.0256
10:6607170:A:G	50	98	0.87	0.4675
10:6607198:T:C	50	100	0.86	0.1581
10:6607305:G:A	50	100	0.89	0.4486
10:6607399:G:A	50	100	0.85	0.01325
10:6607412:A:G	50	100	0.83	0.04139
10:6607673:G:A	50	100	0.92	0.2019
10:6607693:C:T	50	100	0.97	0.2364
10:6607751:G:C	50	100	0.94	0.03958
10:6607753:T:G	50	100	0.94	0.03976
10:6607973:C:T	50	100	0.98	0.2418
10:6608331:G:A	50	100	0.94	0.1342
10:6608464:C:T	50	100	0.98	0.2435
10:6608502:A:T	50	100	0.92	0.05737
10:6608648:A:G	50	100	0.95	0.1367
10:6608798:C:T	50	100	0.97	0.2565
10:6608813:T:G	50	100	0.99	0.2315
10:6608911:G:T	50	98	0.68	0.01071
10:6609029:T:G	50	100	0.98	0.299
10:6609211:T:G	50	100	0.94	0.02832
10:6609601:G:A	50	100	0.99	0.3978
10:6609979:A:G	50	100	1	0.1581
10:6610181:T:C	50	100	0.94	0.04121
10:6610200:T:A	50	100	0.96	0.1048
10:6610888:A:C	50	100	0.96	0.1409
10:6611151:G:A	50	100	0.99	0.1647
10:6611789:G:C	50	100	1	0.2333
10:6611974:G:T	50	100	0.96	0.03885
10:6612253:G:A	50	100	0.99	0.3987
10:6612795:C:T	50	100	0.94	0.03232
10:6612823:G:A	50	100	1	0.1596
10:6612910:C:G	50	100	1	0.1596
10:6613076:G:T	49	100	0.99	0.08115
10:6613211:T:C	50	100	1	0.1574
10:6613344:A:G	50	100	0.96	0.1984
10:6613388:T:G	50	100	0.99	0.232
10:6613587:T:C	50	100	0.97	0.03958
10:6613771:C:T	50	100	0.99	0.2012
10:6613879:G:T	50	100	0.96	0.0285
10:6613924:G:A	50	100	0.89	0.0394
10:6613982:A:G	50	100	0.95	0.1992
10:6614026:A:G	50	100	0.94	0.03159
10:6614117:C:A	50	100	0.98	0.2404
10:6614138:A:T	50	100	0.96	0.02723
10:6614405:C:A	50	100	0.96	0.2407
10:6614473:A:T	50	100	1	0.1434
10:6614502:T:A	50	100	0.81	0.01743
10:6614854:A:G	50	100	0.96	0.3825
10:6614878:C:T	50	100	0.97	0.1716
10:6614895:G:A	50	100	0.97	0.1716
10:6615071:C:T	50	100	1	0.1427
10:6615356:G:A	50	100	0.98	0.05882
10:6615358:G:A	50	100	0.94	0.01924
10:6615712:T:G	50	100	1	0.1425
10:6615813:C:T	50	100	0.96	0.3317
10:6616116:C:T	50	100	1	0.1429
10:6616188:C:A	50	98	0.69	0.01162
10:6616308:C:T	50	100	1	0.1429
10:6616315:C:T	50	100	0.95	0.01816
10:6616555:C:A	50	100	1	0.161
10:6616718:G:A	50	98	0.94	0.3366
10:6616856:C:T	50	86	0.98	0.3099
10:6616867:A:T	50	100	0.9	0.05973
10:6616898:C:T	50	100	0.98	0.2186
10:6617000:T:C	49	95.9	0.97	0.3878
10:6617016:T:C	49	93.9	0.96	0.3878
10:6617019:G:A	50	94	0.96	0.1964
10:6617219:G:T	50	100	0.99	0.2391
10:6617248:A:C	50	98	0.98	0.4483
10:6617250:G:A	50	100	0.99	0.2464
10:6617320:T:A	50	100	0.98	0.2974
10:6617427:A:G	50	98	0.99	0.2102
10:6617784:A:G	50	98	0.98	0.2977
10:6618241:G:A	50	100	0.96	0.03068
10:6618328:T:A	50	100	0.96	0.06009
10:6618342:A:G	50	100	0.99	0.2834
10:6618348:T:C	50	100	0.99	0.2834
10:6618414:T:C	50	100	0.96	0.05973
10:6618471:C:T	50	100	0.98	0.3568
10:6618492:C:T	50	100	1	0.1572
10:6618902:A:G	50	100	0.99	0.2838
10:6618989:G:A	49	98	0.98	0.2752
10:6619259:G:C	50	100	1	0.158
10:6619438:T:A	50	100	0.99	0.2838
10:6619515:T:G	50	100	0.94	0.05973
10:6619559:T:G	50	100	0.98	0.3028
10:6619560:C:T	50	100	0.98	0.3028
10:6619691:A:G	50	100	0.97	0.1196
10:6619757:G:A	50	100	0.94	0.09985
10:6619901:G:T	50	100	0.96	0.2476
10:6619903:G:A	50	100	0.96	0.2473
10:6620063:G:A	50	100	0.97	0.1028
10:6620173:A:G	50	100	1	0.1521
10:6620226:A:G	50	100	0.96	0.2108
10:6620237:A:T	50	100	0.97	0.1649
10:6620240:G:A	50	100	0.97	0.09967
10:6620372:A:G	50	100	0.98	0.2633
10:6620695:T:C	50	100	0.98	0.36870000000000003
10:6620933:C:T	49	100	0.9	0.0158
10:6621264:T:G	50	100	0.98	0.2631
10:6621351:G:T	50	100	1	0.1512
10:6621926:T:G	50	100	0.94	0.05465
10:6621976:G:A	50	100	0.97	0.4154
10:6621983:T:C	50	100	0.97	0.415
10:6622026:C:T	50	100	0.93	0.05447
10:6622192:C:A	50	100	1	0.1511
10:6622257:A:T	50	100	0.98	0.06445
10:6622345:C:T	50	100	0.98	0.06463
10:6622561:G:A	50	100	0.93	0.05465
10:6622651:G:T	50	100	0.99	0.2155
10:6622706:G:C	50	100	0.98	0.2805
10:6622751:C:T	50	100	0.97	0.368
10:6622877:C:T	50	100	0.98	0.2128
10:6622974:G:A	50	100	0.98	0.2159
10:6623003:T:C	50	98	0.97	0.1494
10:6623130:G:A	50	100	0.97	0.2037
10:6623387:G:T	50	100	0.96	0.06391
10:6623618:G:T	50	100	0.96	0.09168
10:6623621:C:T	50	100	0.98	0.2042
10:6623773:A:G	50	100	0.98	0.01924
10:6623909:A:T	50	100	0.99	0.1418
10:6623997:G:A	50	100	0.94	0.06046
10:6624214:A:G	49	100	0.98	0.2019
10:6624346:T:C	50	100	0.96	0.2062
10:6624616:G:A	50	100	0.98	0.2044
10:6624697:G:A	50	100	0.98	0.2044
10:6624717:C:A	50	100	0.94	0.02487
10:6624861:G:A	50	100	0.96	0.2903
10:6624962:A:G	50	100	0.87	0.0167
10:6625004:G:T	50	98	0.94	0.1817
10:6625132:C:T	50	100	0.95	0.0207
10:6625546:A:G	50	94	0.94	0.2674
10:6625575:G:T	50	100	0.94	0.02578
10:6625620:C:T	50	100	0.92	0.02469
10:6625654:T:C	50	96	0.91	0.2075
10:6625897:G:A	50	100	0.84	0.0443
10:6626010:G:T	50	100	0.82	0.04357
10:6626134:G:A	50	98	0.92	0.1937
10:6626214:C:T	50	100	0.92	0.04466
10:6626458:C:T	50	100	0.89	0.04412
10:6626613:G:A	50	98	0.88	0.07135
10:6626692:A:G	50	98	0.94	0.1852
10:6626863:T:G	50	100	0.96	0.04666
10:6626868:A:G	50	100	0.93	0.1587
10:6626947:G:A	50	100	0.95	0.04611
10:6627027:G:C	50	100	0.95	0.05029
10:6627038:G:C	50	100	0.94	0.132
10:6627607:T:C	50	100	0.95	0.04684
10:6627884:T:C	50	100	0.95	0.04666
10:6628006:T:C	50	100	0.99	0.03649
10:6628252:T:A	48	100	0.88	0.02124
10:6628260:T:A	47	97.9	0.86	0.01616
10:6628382:G:A	50	100	1	0.03667
10:6628408:G:A	50	100	1	0.04285
10:6629294:G:A	50	98	0.9	0.2106
10:6629456:G:A	50	100	1	0.04466
10:6629554:G:T	50	98	0.94	0.3448
10:6629619:T:G	50	100	0.94	0.04666
10:6629658:A:G	50	100	0.99	0.04611
10:6629776:G:A	50	100	1	0.04448
10:6629782:C:T	50	100	1	0.04611
10:6629791:T:C	50	98	0.93	0.2046
10:6630009:C:A	50	100	0.92	0.1438
10:6630091:C:T	50	94	0.93	0.343
10:6630136:C:G	50	100	0.95	0.0443
10:6630138:G:C	50	100	0.94	0.0443
10:6630226:T:G	50	96	0.94	0.1759
10:6630281:A:G	50	98	0.88	0.04648
10:6630440:A:T	50	100	0.92	0.1496
10:6630575:T:A	50	92	0.91	0.04267
10:6630668:G:A	50	98	0.89	0.04503
10:6630677:A:G	50	98	0.89	0.04503
10:6630710:A:G	50	82	0.86	0.2289
10:6630837:T:C	50	90	0.85	0.04466
10:6630870:A:G	49	89.8	0.94	0.03776
10:6630912:G:A	49	77.6	0.63	0.03922
10:6630980:T:G	50	96	0.93	0.3925
10:6631026:T:C	50	100	0.87	0.1527
10:6631059:C:T	50	96	0.94	0.1721
10:6631094:G:T	50	92	0.87	0.03304
10:6631130:T:A	50	96	0.88	0.04103
10:6631135:C:T	50	96	0.88	0.04085
10:6631149:G:A	50	98	0.88	0.04067
10:6631161:A:G	50	92	0.9	0.04248
10:6631181:G:T	50	98	0.89	0.04176
10:6631239:C:T	50	98	0.9	0.03631
10:6631352:C:G	50	98	0.94	0.03722
10:6631472:C:T	50	98	0.92	0.0167
10:6631473:G:A	50	96	0.9	0.209
10:6631492:G:C	50	100	0.93	0.14
10:6631496:A:T	50	98	0.92	0.1394
10:6631498:T:C	50	94	0.92	0.05428
10:6631532:T:C	50	98	0.92	0.1547
10:6631546:A:G	50	98	0.88	0.04866
10:6631549:A:G	50	100	0.86	0.02451
10:6631676:C:T	50	98	0.91	0.01271
10:6631715:G:A	50	98	0.79	0.03413
10:6631737:C:G	50	86	0.81	0.3117
10:6631740:A:G	50	100	0.69	0.03286
10:6631741:C:T	50	100	0.7	0.03286
10:6631749:T:G	50	98	0.82	0.1472
10:6631751:T:C	50	98	0.79	0.0138
10:6631759:C:T	50	96	0.84	0.1209
10:6631764:G:A	50	92	0.85	0.1705
10:6631786:C:T	50	92	0.77	0.03704
10:6631838:A:G	50	98	0.87	0.05047
10:6631844:C:T	50	98	0.88	0.05029
10:6631979:T:C	49	87.8	0.89	0.1923
10:6632009:G:A	50	96	0.89	0.02524
10:6632021:A:G	47	89.4	0.9	0.1565
10:6632028:T:C	49	83.7	0.9	0.1999
10:6632086:T:C	49	89.8	0.85	0.1447
10:6632147:G:A	50	96	0.61	0.02197
10:6632151:T:C	50	96	0.64	0.02142
10:6632152:G:A	50	96	0.65	0.02142
10:6632165:A:G	50	82	0.85	0.1988
10:6632336:G:A	50	96	0.96	0.04702
10:6632366:T:C	49	91.8	0.7	0.03232
10:6632468:C:T	50	84	0.91	0.05084
10:6632469:A:G	50	84	0.92	0.05102
10:6632499:C:T	50	94	0.74	0.02941
10:6632584:G:A	50	98	0.89	0.02306
10:6632592:G:A	50	96	0.82	0.01616
10:6632594:A:G	50	92	0.89	0.1721
10:6632612:T:C	50	100	0.86	0.02124
10:6632628:T:C	50	98	0.94	0.04394
10:6632634:G:A	49	87.8	0.9	0.1104
10:6632637:A:G	50	88	0.92	0.3629
10:6632684:T:C	50	92	0.96	0.01126
10:6632740:G:A	49	98	0.95	0.2121
10:6632801:G:C	50	94	0.86	0.1718
10:6632810:G:A	50	98	0.95	0.1389
10:6632812:G:A	50	92	0.86	0.1645
10:6632839:G:A	50	100	0.96	0.07135
10:6632846:C:G	50	98	0.95	0.1402
10:6632852:C:T	50	98	0.96	0.1434
10:6632886:C:G	50	100	0.88	0.03903
10:6632923:C:G	50	100	0.94	0.08824
10:6633089:C:T	50	88	0.92	0.4363
10:6633319:G:A	50	100	0.9	0.01761
10:6633417:A:G	50	96	0.97	0.3905
10:6633490:G:T	50	98	0.98	0.342
10:6633611:A:T	50	98	0.97	0.1481
10:6633841:A:G	50	98	0.98	0.3373
10:6633856:A:G	50	96	0.98	0.3885
10:6634191:C:T	50	100	0.84	0.01688
10:6634209:C:T	50	100	0.98	0.03214
10:6634230:C:T	49	100	0.98	0.01979
10:6634272:C:T	49	98	0.98	0.1478
10:6634318:G:A	49	100	0.95	0.1543
10:6634380:G:A	50	100	0.89	0.03776
10:6634560:T:C	50	100	0.99	0.1487
10:6634639:T:C	50	98	0.99	0.3401
10:6634664:G:A	50	98	0.99	0.219
10:6634768:C:T	50	98	0.99	0.219
10:6634847:G:A	50	100	0.94	0.1476
10:6634876:A:G	50	100	0.99	0.04321
10:6635099:G:T	50	96	0.95	0.144
10:6635142:T:C	50	98	0.99	0.3437
10:6635386:A:G	50	100	0.92	0.03976
10:6635403:T:C	50	98	0.98	0.3842
10:6635558:C:T	50	98	0.99	0.3991
10:6635578:G:T	50	98	0.99	0.3994
10:6635805:T:C	50	98	0.99	0.3451
10:6636214:T:G	50	98	0.99	0.3012
10:6636294:T:G	50	100	1	0.1496
10:6636419:C:T	50	100	0.98	0.04775
10:6636449:C:T	50	100	0.95	0.01707
10:6636563:A:T	50	98	0.99	0.02596
10:6636582:A:G	50	100	0.99	0.1345
10:6636939:G:C	50	100	1	0.1487
10:6637100:G:T	50	100	1	0.2836
10:6637386:G:T	50	98	1	0.1489
10:6637396:A:T	50	98	1	0.1489
10:6637453:T:C	50	100	1	0.1489
10:6637556:T:G	50	100	1	0.1491
10:6637836:T:C	50	100	0.99	0.1351
10:6637949:T:C	50	100	1	0.05428
10:6638041:A:G	50	100	1	0.1489
10:6638214:G:T	50	100	0.99	0.05646
10:6638382:G:T	50	100	1	0.1492
10:6638495:G:A	50	100	0.99	0.3333
10:6638538:T:G	50	100	0.86	0.0138
10:6638541:A:C	50	96	1	0.1496
10:6638573:C:T	50	100	0.98	0.03613
10:6638590:A:C	49	93.9	0.99	0.1491
10:6638603:T:C	50	92	0.97	0.179
10:6638642:A:G	46	97.8	0.99	0.04212
10:6638670:A:G	48	97.9	1	0.1491
10:6639201:A:G	50	100	1	0.266
10:6639291:A:G	50	100	1	0.266
10:6639415:T:A	50	98	1	0.2658
10:6639592:A:G	50	100	1	0.2658
10:6639667:T:C	50	100	1	0.2656
10:6640060:T:C	50	100	0.94	0.1607
10:6640370:C:G	50	100	0.99	0.1487
10:6640505:A:G	50	100	0.96	0.04539
10:6640577:T:C	50	100	0.99	0.2653
10:6641122:G:A	50	100	0.98	0.1618
10:6641130:C:T	50	100	0.98	0.3114
10:6641481:C:T	50	100	0.99	0.03686
10:6641666:C:T	50	100	0.99	0.1481
10:6642121:T:C	50	100	0.99	0.03686
10:6642179:T:C	50	100	0.99	0.2649
10:6642337:C:T	50	100	0.95	0.04484
10:6642398:A:G	50	100	0.84	0.02197
10:6642560:A:G	50	98	0.94	0.1728
10:6642818:T:C	50	98	1	0.04521
10:6643030:C:G	50	98	1	0.03032
10:6643114:G:A	50	98	0.99	0.205
10:6643116:G:A	50	98	0.99	0.205
10:6643396:T:G	50	98	1	0.03014
10:6643983:A:T	50	96	0.97	0.3081
10:6644444:C:T	50	98	0.96	0.2186
10:6644620:A:G	50	100	0.9	0.02397
10:6644673:A:G	50	100	0.94	0.1612
10:6645033:A:C	50	100	0.96	0.148
10:6645111:G:C	50	100	0.98	0.02814
10:6645448:T:G	50	98	0.98	0.0797
10:6645638:T:C	50	96	0.95	0.2186
10:6645691:A:G	50	98	0.96	0.02324
10:6646561:A:G	49	98	0.99	0.01816
10:6646682:A:C	50	98	0.99	0.01834
10:6646715:T:C	48	97.9	0.84	0.1166
10:6646732:G:T	46	97.8	0.98	0.04938
10:6646765:T:A	48	100	0.94	0.02687
10:6646985:C:T	46	93.5	0.78	0.02088
10:6646993:C:G	40	95	0.85	0.1857
10:6647191:T:C	41	78	0.76	0.1906
10:6647709:T:C	50	100	1	0.04031
10:6648059:G:C	50	100	0.99	0.01071
10:6648185:T:C	50	100	0.98	0.2084
10:6648203:T:C	50	100	0.98	0.05773
10:6648986:A:G	50	100	0.92	0.05211
10:6648999:C:T	50	98	1	0.05519
10:6649190:G:T	50	100	0.99	0.01035
10:6649475:C:T	50	100	0.97	0.2663
10:6649682:G:A	50	100	0.98	0.201
10:6650118:G:A	50	100	0.97	0.02415
10:6650303:G:T	50	100	0.77	0.01162
10:6650425:G:A	50	100	0.97	0.2046
10:6650628:G:A	50	100	0.98	0.05174
10:6651049:T:C	50	100	0.97	0.1549
10:6651417:T:C	50	100	0.98	0.05156
10:6651428:A:T	50	100	0.99	0.4419
10:6651826:G:A	50	100	0.96	0.02487
10:6651891:G:A	50	100	0.99	0.2146
10:6652013:A:T	50	100	0.86	0.01816
10:6652147:G:A	50	98	1	0.01979
10:6652195:A:C	50	100	0.98	0.1547
10:6652358:C:T	50	100	1	0.2048
10:6652417:C:A	50	100	0.81	0.02251
10:6652540:G:A	50	100	0.97	0.05138
10:6652542:G:T	50	98	0.99	0.02197
10:6652942:G:A	50	100	1	0.4372
10:6653091:G:C	50	100	0.95	0.02397
10:6653332:C:A	50	100	0.99	0.2297
10:6653523:G:A	50	100	0.99	0.2082
10:6653601:A:T	50	100	0.99	0.2297
10:6653727:A:G	50	98	1	0.01253
10:6653767:G:A	50	100	0.98	0.02469
10:6654493:A:C	50	100	0.99	0.1988
10:6654634:T:A	50	100	0.96	0.02378
10:6654745:T:C	49	100	0.98	0.07462
10:6655124:G:A	50	100	0.99	0.2446
10:6655431:G:A	50	100	0.98	0.02451
10:6656134:T:C	50	100	0.98	0.1866
10:6656245:T:C	50	100	0.99	0.2536
10:6656368:A:G	50	100	0.78	0.01162
10:6657231:C:T	50	100	0.99	0.05102
10:6657274:C:T	50	100	0.99	0.1541
10:6657580:G:C	50	100	0.98	0.02433
10:6657719:C:G	50	100	0.94	0.01543
10:6657753:T:C	50	100	0.96	0.03976
10:6657811:A:C	50	100	0.99	0.2033
10:6658102:G:A	50	100	0.95	0.03976
10:6658151:C:T	50	100	0.98	0.02433
10:6658154:A:G	50	100	0.99	0.1307
10:6658274:T:C	50	100	1	0.2475
10:6658361:A:G	50	100	1	0.2511
10:6658917:A:G	50	100	0.95	0.01561
10:6659001:G:A	50	100	1	0.2449
10:6659028:A:G	50	100	0.99	0.1857
10:6659175:G:A	50	98	0.98	0.08842
10:6659241:T:G	50	100	1	0.01561
10:6659286:C:T	50	98	0.87	0.01779
10:6659345:T:C	50	100	1	0.02378
10:6659352:T:A	50	100	0.98	0.1191
10:6659752:G:C	50	100	0.99	0.1957
10:6660063:C:T	50	100	1	0.4011
10:6660259:T:A	50	98	0.99	0.01162
10:6660265:T:C	50	100	1	0.2449
10:6660500:C:T	50	100	1	0.01561
10:6660510:A:G	50	100	1	0.0236
10:6660636:T:C	50	100	0.99	0.4355
10:6660948:C:T	50	100	0.99	0.1129
10:6661716:A:G	50	100	1	0.0886
10:6661877:G:C	50	100	0.99	0.01271
10:6661886:C:T	50	100	0.99	0.1285
10:6661904:C:T	50	100	0.98	0.01144
10:6661910:A:G	50	100	1	0.01561
10:6661978:C:T	50	98	1	0.01253
10:6662291:C:T	50	100	0.99	0.1267
10:6662423:A:G	50	98	0.99	0.1997
10:6662471:A:T	50	100	1	0.01561
10:6662481:A:G	50	100	0.98	0.02433
10:6662626:T:G	50	100	1	0.3764
10:6662789:G:T	50	100	1	0.02705
10:6662841:C:A	50	100	1	0.1285
10:6662864:G:A	50	98	1	0.01253
10:6663255:G:A	49	100	0.99	0.2495
10:6663321:C:T	50	100	0.89	0.07934
10:6663352:G:C	50	100	1	0.01561
10:6663453:A:G	50	100	1	0.02705
10:6663951:C:T	50	100	0.99	0.1284
10:6663998:G:A	50	98	1	0.01162
10:6664109:T:C	50	100	0.98	0.02433
10:6664120:C:A	50	100	0.99	0.1309
10:6664361:T:C	50	100	0.99	0.1127
10:6664413:A:T	50	100	0.99	0.1284
10:6664910:C:T	50	100	1	0.04648
10:6665721:G:A	50	100	0.98	0.02451
10:6666134:G:A	50	100	0.99	0.382
10:6666140:C:T	50	100	0.99	0.382
10:6666331:T:C	50	100	0.99	0.1347
10:6666421:G:A	50	100	1	0.02378
10:6666729:A:G	50	100	0.98	0.01071
10:6666778:G:A	50	100	0.99	0.1309
10:6667084:C:T	49	98	0.98	0.185
10:6667093:A:T	48	95.8	0.97	0.335
10:6667257:A:T	50	100	0.8	0.0236
10:6667259:T:A	50	98	0.96	0.2774
10:6667397:G:A	50	100	0.99	0.2613
10:6667417:C:A	50	100	0.98	0.1868
10:6667421:T:C	50	100	0.99	0.01271
10:6667489:A:G	50	100	0.98	0.185
10:6667511:G:A	50	100	1	0.01561
10:6667678:T:C	50	100	0.98	0.02433
10:6667696:A:G	50	100	0.99	0.4268
10:6667881:C:T	50	98	0.98	0.07589
10:6667900:C:T	50	98	0.93	0.1245
10:6668074:C:T	50	100	1	0.02723
10:6668201:G:A	50	100	0.99	0.1307
10:6668221:G:A	50	100	0.99	0.195
10:6668395:C:T	50	100	0.98	0.02433
10:6668611:G:A	50	100	0.98	0.04648
10:6668685:A:G	50	98	0.98	0.07607
10:6668838:G:C	50	100	1	0.03086
10:6668842:G:A	50	98	0.97	0.1892
10:6668882:A:G	50	100	0.98	0.2199
10:6669083:G:A	50	100	0.99	0.2444
10:6669229:C:G	50	100	0.99	0.284
10:6669437:G:A	50	100	0.98	0.02415
10:6669746:C:T	50	100	1	0.01634
10:6669785:G:A	50	100	1	0.01634
10:6669877:C:T	50	100	0.98	0.02415
10:6669918:T:G	50	100	0.99	0.3742
10:6670339:C:A	50	100	0.99	0.02832
10:6670720:A:T	50	100	0.97	0.01634
10:6670781:G:C	50	100	0.88	0.02397
10:6671153:T:C	50	98	0.94	0.02977
10:6671579:C:T	50	98	0.98	0.4631
10:6671724:C:T	50	100	0.98	0.08097
10:6671761:T:G	50	98	0.95	0.03177
10:6671798:T:C	50	100	0.98	0.2146
10:6671956:C:G	50	100	0.87	0.02233
10:6672007:T:C	50	98	0.96	0.3466
10:6672098:A:T	50	100	0.97	0.2676
10:6672213:C:T	50	98	0.97	0.22
10:6672291:G:T	50	98	0.8	0.05156
10:6672295:C:T	50	100	0.96	0.06264
10:6672400:T:C	50	100	0.99	0.4857
10:6672448:C:G	50	100	0.93	0.07825
10:6672462:T:C	50	100	0.98	0.2954
10:6672570:G:A	50	98	0.96	0.04575
10:6672626:T:C	50	100	0.98	0.4256
10:6672697:C:T	50	100	1	0.1645
10:6672809:A:G	50	100	1	0.1647
10:6672864:C:T	50	100	0.99	0.2079
10:6672921:A:G	50	100	0.99	0.4907
10:6673017:T:G	50	100	0.98	0.4931
10:6673041:G:A	50	100	0.96	0.0423
10:6673337:A:G	50	98	0.96	0.0492
10:6673347:C:T	48	100	1	0.1492
10:6673634:A:G	50	100	1	0.02197
10:6673658:A:G	50	100	0.97	0.07081
10:6673699:C:T	50	100	0.93	0.0118
10:6673700:T:G	50	100	0.86	0.02233
10:6674129:T:C	50	100	0.98	0.04684
10:6674281:C:G	50	94	0.74	0.01452
10:6674463:A:G	50	100	0.99	0.2545
10:6674555:C:T	50	100	0.97	0.07099
10:6674567:G:C	50	100	0.97	0.07081
10:6674611:T:C	50	100	0.97	0.07081
10:6674719:C:G	50	98	0.95	0.03468
10:6674893:A:G	50	100	0.83	0.01707
10:6674915:C:A	50	100	0.98	0.2545
10:6675434:T:C	50	100	0.99	0.4579
10:6675553:T:C	50	100	1	0.2159
10:6675679:T:A	50	100	0.98	0.02033
10:6675829:C:G	50	100	0.99	0.3255
10:6675903:C:T	50	100	0.98	0.2133
10:6676005:C:T	50	100	1	0.01089
10:6676013:A:T	50	100	0.99	0.2104
10:6676277:G:C	50	100	1	0.06245
10:6676343:T:C	50	100	1	0.1705
10:6676528:A:C	50	100	0.95	0.0276
10:6676683:G:A	50	100	1	0.1485
10:6676700:T:C	50	100	1	0.4573
10:6676828:A:T	50	100	1	0.1649
10:6676847:A:G	50	100	0.98	0.07099
10:6676962:A:G	50	100	1	0.1649
10:6677216:C:A	50	98	1	0.09749
10:6677217:A:G	50	98	1	0.09731
10:6677220:A:T	50	98	1	0.09731
10:6677359:C:G	50	100	0.98	0.2293
10:6677565:G:A	50	100	0.99	0.2741
10:6678313:G:A	50	100	0.98	0.04975
10:6678645:T:C	50	100	0.99	0.1563
10:6678792:A:C	50	100	0.98	0.07952
10:6678836:C:T	50	100	0.98	0.0216
10:6678837:G:A	50	100	0.99	0.2565
10:6678978:T:G	50	98	1	0.3362
10:6679089:G:A	50	100	1	0.3368
10:6679459:C:T	50	100	0.86	0.02215
10:6679922:T:C	50	100	0.96	0.03831
10:6680147:C:A	50	100	0.89	0.04267
10:6680310:A:C	50	100	0.99	0.1004
10:6680314:A:G	50	100	1	0.1549
10:6680354:C:T	50	100	0.98	0.0216
10:6680401:T:C	50	100	0.86	0.02215
10:6680726:G:A	50	100	0.86	0.02215
10:6680778:C:T	50	100	0.99	0.2565
10:6681061:G:A	50	100	1	0.1443
10:6681329:T:C	50	100	1	0.3375
10:6681366:T:C	50	100	0.96	0.02505
10:6681730:G:A	50	98	0.95	0.06899
10:6681745:T:A	50	100	0.93	0.01616
10:6681774:A:T	50	98	1	0.4493
10:6681796:A:G	50	100	0.93	0.01616
10:6681978:C:G	50	100	1	0.3293
10:6682210:T:G	50	100	1	0.01053
10:6682233:G:A	50	100	0.98	0.07298
10:6682270:T:C	50	100	1	0.3292
10:6682286:G:T	50	100	1	0.3292
10:6682504:A:G	50	100	0.96	0.03431
10:6682587:C:T	50	100	1	0.3286
10:6682594:A:T	50	100	1	0.3284
10:6682911:C:T	50	100	1	0.3284
10:6682921:T:C	50	100	1	0.3284
10:6682943:T:C	50	100	1	0.3284
10:6682978:C:A	50	100	0.98	0.07298
10:6682984:C:G	50	100	1	0.01053
10:6683192:C:T	50	100	0.98	0.02179
10:6683284:T:C	50	100	0.98	0.07298
10:6683288:A:G	50	100	1	0.3284
10:6683362:G:A	50	100	0.99	0.2021
10:6683370:C:T	49	100	1	0.3288
10:6683388:T:C	50	100	1	0.1554
10:6683429:A:C	50	100	1	0.4902
10:6683439:T:A	50	100	1	0.06245
10:6683625:T:G	50	98	1	0.1605
10:6683826:C:T	50	100	0.78	0.0187
10:6683855:T:C	50	100	1	0.06209
10:6683921:G:A	50	100	1	0.3281
10:6683939:C:T	50	100	0.98	0.0512
10:6683963:G:A	50	100	1	0.3279
10:6683997:A:T	50	100	1	0.3359
10:6684012:C:A	50	100	1	0.3359
10:6684013:A:G	50	100	1	0.3359
10:6684066:T:C	50	100	1	0.3361
10:6684143:G:A	50	98	0.99	0.2549
10:6684151:G:T	50	100	1	0.03885
10:6684292:C:T	50	98	1	0.3277
10:6684644:G:A	50	98	1	0.3275
10:6684741:A:G	50	98	1	0.2001
10:6684804:T:C	50	98	1	0.3273
10:6684831:C:A	50	98	1	0.3273
10:6684941:A:T	50	100	0.99	0.01071
10:6685122:T:G	50	100	0.98	0.12
10:6685154:C:T	50	98	1	0.3272
10:6685247:A:G	50	100	0.98	0.07317
10:6685342:G:A	50	98	0.99	0.335
10:6685349:C:G	50	98	1	0.335
10:6685519:A:G	50	98	0.99	0.3346
10:6685576:C:T	50	98	0.96	0.4904
10:6685658:G:A	50	96	0.98	0.2525
10:6685740:A:C	50	94	0.99	0.3351
10:6685939:C:T	50	96	0.98	0.3359
10:6686062:G:A	50	96	0.99	0.3359
10:6686083:C:T	50	96	0.99	0.3362
10:6686124:C:A	50	96	0.98	0.3351
10:6686196:G:T	50	96	0.99	0.3357
10:6686239:C:T	50	96	0.99	0.3348
10:6686296:G:A	50	96	0.98	0.3361
10:6686301:G:C	50	96	0.95	0.1235
10:6686306:A:G	50	96	0.96	0.1621
10:6686308:C:T	50	96	0.99	0.3361
10:6686314:T:G	50	96	0.95	0.1235
10:6686333:T:A	50	96	0.95	0.1233
10:6686348:C:T	50	98	0.96	0.2291
10:6686360:G:A	50	98	0.7	0.01525
10:6686437:C:T	50	96	0.99	0.3391
10:6686448:G:A	49	100	0.94	0.08025
10:6686456:T:C	50	98	0.99	0.3395
10:6686457:C:T	50	100	0.86	0.02415
10:6686585:T:G	50	98	0.99	0.3395
10:6686586:C:T	50	98	0.99	0.3397
10:6686955:C:T	50	100	0.98	0.07898
10:6687114:T:C	50	98	0.98	0.3401
10:6687252:A:G	50	98	0.96	0.02705
10:6687261:G:A	50	98	0.99	0.3408
10:6687481:T:G	50	98	0.82	0.02215
10:6687535:C:T	50	100	0.98	0.08715
10:6687549:G:A	50	100	0.98	0.1013
10:6687716:G:C	50	100	0.98	0.08715
10:6687896:C:A	50	100	1	0.07898
10:6688159:T:C	50	100	0.98	0.06463
10:6688247:T:G	50	100	0.99	0.06391
10:6688276:C:T	50	100	0.99	0.06391
10:6688306:A:G	50	100	0.99	0.06354
10:6688348:A:G	50	100	0.99	0.06354
10:6688359:T:C	50	96	0.97	0.03831
10:6688481:C:A	50	92	0.89	0.1062
10:6688943:C:G	50	98	0.69	0.02923
10:6688961:C:T	50	94	0.83	0.4397
10:6689109:A:G	50	98	0.91	0.1972
10:6689307:T:C	50	100	0.94	0.1863
10:6689414:A:G	50	100	0.92	0.1736
10:6689494:C:G	50	98	0.88	0.1238
10:6689527:G:A	50	100	0.94	0.1432
10:6689536:T:C	50	100	0.9	0.03758
10:6689589:T:C	50	100	0.89	0.02596
10:6689894:C:A	50	98	0.86	0.1
10:6689956:T:A	50	100	0.95	0.1476
10:6690127:G:A	50	100	1	0.04375
10:6690337:A:G	50	100	1	0.0423
10:6691062:A:T	50	100	1	0.04194
10:6691584:A:C	50	100	0.95	0.03413
10:6691726:C:A	50	98	0.97	0.1616
10:6691927:G:A	50	100	0.97	0.0276
10:6692116:A:G	50	100	0.97	0.01489
10:6692449:T:G	50	100	0.92	0.07407
10:6692831:A:T	50	100	0.94	0.1469
10:6692945:C:T	50	100	0.98	0.1632
10:6692951:G:A	50	100	0.98	0.01144
10:6693023:A:G	50	96	0.88	0.2255
10:6693174:G:A	50	100	0.97	0.1634
10:6693745:G:A	50	100	0.94	0.04793
10:6693806:G:A	50	100	0.97	0.1607
10:6693892:A:G	50	100	0.93	0.07389
10:6694146:A:C	50	100	0.99	0.01107
10:6694260:G:A	50	100	0.98	0.01906
10:6694599:T:C	50	98	0.93	0.3952
10:6694959:C:A	50	100	0.96	0.165
10:6694987:A:G	50	96	0.97	0.08243
10:6695077:C:T	50	98	0.97	0.08188
10:6695253:G:A	50	100	0.96	0.163
10:6695340:G:A	50	98	0.63	0.01107
10:6695422:T:G	50	100	0.91	0.1385
10:6695543:T:C	50	100	0.94	0.1229
10:6695747:A:G	50	90	0.87	0.3912
10:6696025:G:A	50	90	0.9	0.4218
10:6696204:C:T	50	100	0.86	0.02106
10:6696351:A:G	50	96	0.83	0.1391
10:6696597:A:T	50	100	0.95	0.08932
10:6696615:A:G	50	98	0.93	0.1992
10:6696652:G:A	50	98	0.96	0.4352
10:6696968:A:G	50	98	0.96	0.4352
10:6697436:C:T	50	98	0.9	0.02106
10:6697636:G:A	50	96	0.91	0.2818
10:6698090:G:A	50	100	1	0.01307
10:6698186:A:G	50	98	0.95	0.1501
10:6698334:C:T	50	96	0.94	0.04303
10:6698955:G:A	50	100	0.85	0.01107
10:6699693:C:T	50	100	0.96	0.03504
10:6699818:G:A	50	98	0.99	0.07444
10:6700457:A:C	50	98	0.95	0.4359
10:6700682:T:A	50	98	0.92	0.1425
10:6700931:C:G	50	100	0.98	0.1166
10:6700956:C:G	50	100	0.97	0.07879
10:6701366:G:A	50	100	0.9	0.06736
10:6701547:A:C	50	98	0.98	0.05047
10:6701635:T:C	50	98	0.95	0.1999
10:6701764:C:T	50	100	0.98	0.1164
10:6701819:T:G	50	100	0.99	0.07498
10:6701932:T:A	50	100	0.98	0.07716
10:6702143:G:A	50	100	0.95	0.02814
10:6703013:T:C	50	96	0.94	0.06445
10:6704367:G:T	50	98	0.95	0.0797
10:6704412:C:T	50	100	0.98	0.1737
10:6704598:G:A	50	100	0.98	0.02142
10:6704680:T:C	50	100	0.98	0.1734
10:6704726:T:C	50	96	0.92	0.1456
10:6704738:T:C	50	100	0.99	0.1378
10:6704774:T:A	50	100	0.98	0.1734
10:6704885:G:T	50	100	0.99	0.1164
10:6705559:C:G	50	100	1	0.1382
10:6705658:A:G	50	100	0.98	0.0768
10:6705809:T:C	50	100	0.99	0.1238
10:6705887:C:T	50	100	0.97	0.04847
10:6705975:G:A	50	100	0.99	0.1176
10:6706183:T:C	50	100	0.97	0.3896
10:6706273:T:A	50	100	0.98	0.136
10:6706362:G:C	50	100	0.97	0.0541
10:6706367:C:T	50	100	0.96	0.06137
10:6706414:C:A	50	100	0.96	0.07153
10:6706502:C:T	50	100	0.98	0.1304
10:6706522:A:G	50	100	0.96	0.06391
10:6706523:G:C	50	98	0.9	0.04575
10:6706539:C:T	50	100	0.98	0.1282
10:6707183:T:A	50	100	0.97	0.04031
10:6707259:C:T	48	83.3	0.77	0.2017
10:6707263:T:C	48	85.4	0.71	0.1294
10:6707297:T:G	49	91.8	0.96	0.3947
10:6707676:C:T	50	100	0.98	0.1269
10:6708088:A:G	50	96	0.92	0.06736
10:6708319:A:G	50	96	0.95	0.3549
10:6708795:A:T	50	100	0.99	0.01035
10:6708998:A:G	50	98	0.92	0.1983
10:6709126:T:C	50	98	0.93	0.4581
10:6709603:A:C	50	100	0.95	0.03958
10:6709902:A:G	50	100	0.94	0.1796
10:6710074:T:C	50	100	0.96	0.07081
10:6710162:A:C	50	100	0.97	0.1124
10:6710281:G:A	50	100	0.97	0.04158
10:6711006:T:A	50	100	0.97	0.0906
10:6711836:G:A	50	98	0.99	0.1565
10:6711894:C:G	50	98	0.98	0.4964
10:6712117:G:T	50	100	0.98	0.4637
10:6712986:C:T	50	100	0.98	0.1621
10:6713047:C:T	50	100	0.99	0.1565
10:6713342:C:T	50	100	0.99	0.1198
10:6713380:T:C	50	100	0.94	0.0167
10:6713778:G:T	50	100	0.99	0.04067
10:6713832:A:G	50	100	0.98	0.4927
10:6714566:T:G	50	100	0.96	0.09641
10:6714868:A:G	50	100	0.99	0.1198
10:6715021:G:A	50	100	0.99	0.2785
10:6715308:T:C	50	100	0.98	0.0886
10:6715422:C:A	50	100	0.98	0.06736
10:6715497:C:T	50	100	0.95	0.3459
10:6715502:A:G	50	98	0.98	0.1013
10:6715508:G:A	50	100	0.98	0.08224
10:6716341:G:A	50	100	0.91	0.02415
10:6716628:T:C	50	100	0.99	0.2958
10:6717103:A:G	50	100	0.97	0.01198
10:6717899:C:T	50	98	0.92	0.02142
10:6717948:C:G	50	100	0.99	0.2905
10:6718005:A:T	50	98	0.98	0.06718
10:6718437:T:C	50	100	0.92	0.01271
10:6718460:G:A	50	100	0.91	0.01253
10:6718720:C:G	50	100	0.91	0.02433
10:6718749:T:A	50	100	0.98	0.06754
10:6719008:A:C	50	100	1	0.1561
10:6719015:A:G	50	100	0.99	0.1561
10:6719050:A:G	50	100	0.99	0.2958
10:6719623:T:C	50	100	1	0.1561
10:6720009:C:T	50	100	1	0.156
10:6720116:G:T	50	100	0.74	0.01688
10:6720441:A:G	50	100	0.95	0.1162
10:6720526:T:C	50	98	0.98	0.2958
10:6720563:C:T	50	100	0.92	0.1251
10:6720721:C:T	50	100	0.99	0.1198
10:6721076:A:G	50	100	0.99	0.1558
10:6721121:T:C	50	100	0.91	0.02469
10:6721787:G:A	50	100	0.97	0.09477
10:6722618:T:C	50	100	1	0.1527
10:6723247:G:A	50	98	0.89	0.01888
10:6723492:G:A	50	98	0.97	0.0138
10:6723502:G:A	50	98	0.66	0.0158
10:6723533:G:T	50	100	1	0.1509
10:6723587:A:C	50	100	0.99	0.1422
10:6723631:G:A	50	100	0.99	0.193
10:6723731:G:A	50	100	1	0.1509
10:6723759:C:A	50	100	0.96	0.08061
10:6724200:G:A	50	100	1	0.1483
10:6724876:T:A	50	100	0.98	0.1854
10:6725344:G:A	50	100	0.99	0.4946
10:6725970:G:T	50	100	0.98	0.1552
10:6726375:A:G	50	100	0.99	0.1423
10:6726874:T:G	50	100	0.99	0.1425
10:6726931:G:A	50	100	0.96	0.1046
10:6727168:T:C	50	100	0.97	0.1868
10:6727335:A:G	50	100	0.99	0.1423
10:6727354:G:T	50	100	0.77	0.01707
10:6727569:C:T	50	100	0.9	0.09877
10:6728398:T:G	50	100	0.98	0.1521
10:6728528:G:A	50	100	0.99	0.1483
10:6728649:A:G	50	100	0.97	0.1901
10:6728718:G:A	50	98	0.9	0.0216
10:6729372:T:C	50	100	0.97	0.187
10:6729632:C:T	50	100	0.99	0.1554
10:6729995:C:T	50	100	0.98	0.4955
10:6730056:C:A	50	96	0.95	0.1924
10:6730166:T:A	50	98	0.95	0.1004
10:6730613:A:C	50	100	0.98	0.1507
10:6730698:G:A	50	100	0.87	0.03794
10:6730919:G:A	50	100	0.97	0.2017
10:6731271:C:T	50	100	0.96	0.01652
10:6731362:G:A	50	100	0.97	0.1543
10:6731760:G:A	50	100	0.99	0.1507
10:6731772:G:A	50	98	0.95	0.3564
10:6731873:T:G	50	100	0.99	0.1507
10:6731935:C:T	50	98	0.95	0.3235
10:6732044:C:T	50	100	0.99	0.1509
10:6732308:G:C	50	98	0.95	0.1698
10:6732389:G:A	50	100	0.96	0.1507
10:6732485:G:A	50	100	0.96	0.01652
10:6732694:G:A	50	100	0.98	0.15
10:6733431:G:A	50	96	0.92	0.1719
10:6733475:G:C	50	100	0.96	0.0276
10:6733686:A:G	50	96	0.92	0.276
10:6733741:G:T	50	96	0.92	0.4127
10:6733774:C:T	50	100	0.95	0.03595
10:6733804:C:T	50	98	0.88	0.09604
10:6733966:A:G	50	100	0.89	0.06264
10:6734217:A:G	50	100	0.93	0.1489
10:6734302:C:T	50	100	0.96	0.01743
10:6734404:G:A	50	100	0.94	0.01852
10:6734485:C:T	50	88	0.87	0.3282
10:6734513:C:T	50	94	0.86	0.1865
10:6734669:A:G	50	100	0.87	0.1066
10:6734739:T:C	50	98	0.92	0.0532
10:6734961:T:A	50	94	0.72	0.01761
10:6734974:A:C	50	100	0.88	0.03232
10:6734986:C:G	50	100	0.99	0.0187
10:6735060:T:G	50	100	0.83	0.03903
10:6735095:C:T	50	100	0.84	0.02832
10:6735201:C:G	50	100	0.9	0.03631
10:6735429:C:G	50	98	0.88	0.1289
10:6735470:T:C	50	100	0.89	0.1903
10:6735621:C:T	50	100	0.83	0.01253
10:6736125:T:C	50	94	0.9	0.4751
10:6736491:C:T	50	100	0.92	0.01452
10:6736584:C:T	50	94	0.86	0.2731
10:6736645:G:A	50	100	0.92	0.02088
10:6736880:A:C	50	98	0.87	0.1244
10:6736926:C:A	49	95.9	0.88	0.1193
10:6736958:G:A	50	94	0.88	0.1509
10:6737043:A:T	50	96	0.89	0.3544
10:6737286:C:T	50	98	0.89	0.1127
10:6737481:C:T	50	96	0.86	0.2858
10:6737599:C:T	50	100	0.98	0.01852
10:6737613:A:G	50	98	0.89	0.1284
10:6737771:A:T	50	98	0.88	0.1383
10:6739270:G:A	50	100	0.93	0.01362
10:6739376:T:G	50	94	0.84	0.4087
10:6739645:C:A	50	94	0.78	0.4922
10:6739883:G:A	50	100	0.82	0.01906
10:6740110:C:T	50	96	0.78	0.3794
10:6740138:C:A	50	94	0.68	0.09895
10:6740169:G:C	50	92	0.81	0.2064
10:6740707:T:C	50	100	0.68	0.01035
10:6740807:G:A	50	100	0.9	0.08152
10:6741146:G:A	50	100	0.92	0.1164
10:6741300:G:A	50	100	0.92	0.1186
10:6741752:A:G	50	100	0.95	0.01452
10:6742038:C:T	50	100	0.93	0.3208
10:6742375:C:T	50	100	0.94	0.03522
10:6742476:G:C	50	100	0.92	0.3804
10:6742627:G:A	50	100	0.93	0.07662
10:6742742:T:C	50	100	0.94	0.08479
10:6742775:T:C	50	100	0.88	0.0561
10:6742972:G:A	50	100	0.94	0.08515
10:6743004:G:C	50	100	0.92	0.1645
10:6743251:A:G	50	100	0.95	0.2645
10:6743504:T:C	50	100	0.96	0.1921
10:6743879:G:C	50	100	0.98	0.08351
10:6744083:C:T	50	100	0.98	0.08351
10:6744288:C:T	50	100	0.98	0.09641
10:6744562:C:T	50	100	0.99	0.05773
10:6744720:G:A	49	98	0.86	0.02651
10:6744725:G:A	49	100	0.99	0.05864
10:6744913:G:C	50	100	0.98	0.09114
10:6745521:A:G	50	100	0.97	0.01235
10:6745556:A:C	50	100	1	0.01434
10:6745801:G:T	50	100	0.97	0.02342
10:6745897:T:C	50	100	1	0.01434
10:6746118:A:T	50	100	0.95	0.03595
10:6746264:C:T	50	100	0.8	0.03813
10:6746573:T:C	50	100	0.97	0.0187
10:6746614:A:G	50	100	0.88	0.01707
10:6746689:C:G	50	98	0.93	0.169
10:6746751:A:G	50	94	0.84	0.2273
10:6746788:C:T	50	98	0.98	0.4043
10:6746898:T:C	50	100	0.97	0.14
10:6747141:C:T	50	100	0.94	0.06718
10:6747205:G:A	50	100	0.97	0.1554
10:6747501:C:T	50	98	0.95	0.2444
10:6747684:C:G	50	100	0.99	0.0187
10:6747803:G:T	50	100	0.98	0.08751
10:6747832:A:G	50	100	0.93	0.04956
10:6747837:G:T	50	100	0.97	0.4012
10:6748182:T:C	50	100	0.96	0.3725
10:6748814:C:G	50	100	0.98	0.4804
10:6749072:C:G	50	100	0.92	0.03359
10:6749230:G:A	50	100	0.98	0.09132
10:6749281:T:G	48	89.6	0.96	0.2756
10:6749504:T:C	50	100	0.96	0.1133
10:6749509:C:T	50	100	1	0.01398
10:6749775:G:C	50	100	0.92	0.03177
10:6749990:C:A	50	100	1	0.04448
10:6750212:C:G	50	100	0.94	0.05664
10:6750437:A:G	50	100	1	0.01416
10:6750469:G:A	50	100	0.99	0.3092
10:6750605:A:C	50	100	0.98	0.2322
10:6751073:G:A	50	100	0.97	0.08751
10:6751139:G:A	50	100	0.94	0.06554
10:6751600:G:A	50	98	0.97	0.4323
10:6751767:G:A	50	100	0.68	0.02106
10:6751899:G:A	50	100	0.99	0.2633
10:6751988:A:T	50	100	0.99	0.4454
10:6752049:C:T	50	100	0.98	0.04575
10:6752084:C:T	50	100	0.9	0.02977
10:6752089:C:T	50	100	0.97	0.02687
10:6752117:G:A	50	100	0.98	0.3954
10:6753007:G:A	50	100	0.95	0.03322
10:6753165:A:G	50	100	0.98	0.325
10:6753180:G:C	50	100	0.84	0.1244
10:6753268:C:T	50	100	0.97	0.04666
10:6753449:T:G	50	100	0.82	0.01344
10:6753492:G:A	50	100	0.95	0.03322
10:6753531:G:A	50	100	0.98	0.0443
10:6753605:T:A	50	100	1	0.04521
10:6753709:G:A	50	100	1	0.0443
10:6753786:G:A	50	100	0.98	0.04575
10:6753825:C:T	50	100	0.95	0.05664
10:6753835:C:T	50	100	1	0.01943
10:6753852:G:A	50	98	0.99	0.08479
10:6753888:A:G	50	100	0.97	0.0561
10:6754117:T:C	50	100	0.99	0.4697
10:6754193:G:T	50	100	0.95	0.01979
10:6754235:A:G	50	100	0.98	0.08715
10:6754376:G:A	50	100	0.92	0.01888
10:6754540:G:T	50	100	0.99	0.2217
10:6754781:T:G	50	100	0.98	0.2638
10:6754829:C:G	50	100	0.99	0.4394
10:6754892:T:A	50	100	1	0.04448
10:6755029:T:G	50	100	0.98	0.08533
10:6755244:G:T	50	100	0.98	0.2286
10:6755791:A:T	50	100	0.96	0.345
10:6755973:C:G	50	100	0.96	0.234
10:6756006:C:T	50	100	1	0.01416
10:6756010:G:A	50	100	0.96	0.1487
10:6756309:C:T	50	100	0.95	0.0276
10:6757037:T:G	50	100	0.98	0.0955
10:6757082:C:G	50	100	0.95	0.0532
10:6757167:A:G	50	100	0.83	0.01307
10:6757168:T:A	50	100	0.98	0.183
10:6757307:A:G	50	100	0.96	0.1269
10:6757354:A:C	50	100	1	0.04448
10:6757721:G:A	50	100	0.99	0.08497
10:6757766:A:T	50	100	0.88	0.01598
10:6758802:C:T	50	100	0.97	0.01924
10:6758958:G:A	50	100	1	0.01416
10:6759111:T:C	50	100	0.95	0.01979
10:6759112:T:C	50	100	0.97	0.03123
10:6759200:G:A	49	100	0.96	0.11
10:6759282:G:T	50	100	1	0.01688
10:6759813:G:A	50	100	1	0.01416
10:6759969:C:T	50	100	0.98	0.4424
10:6760140:G:C	50	100	0.97	0.1647
10:6760425:T:C	50	100	0.71	0.01053
10:6760558:T:C	50	100	0.98	0.01416
10:6761062:C:T	50	100	0.98	0.368
10:6761114:C:T	50	100	0.94	0.05646
10:6761297:G:A	50	100	0.94	0.1164
10:6761417:A:G	50	100	0.91	0.04866
10:6761693:G:A	50	98	0.96	0.1757
10:6762631:G:A	50	100	0.93	0.1854
10:6762778:G:C	50	100	0.92	0.01144
10:6763524:G:A	50	100	0.95	0.03268
10:6763856:T:C	50	100	0.76	0.01634
10:6763958:A:C	50	100	0.65	0.01416
10:6763963:C:T	50	100	0.88	0.01816
10:6764090:G:A	50	100	0.86	0.01507
10:6764139:A:G	50	100	0.86	0.0187
10:6764408:G:A	50	100	0.89	0.03232
10:6764439:C:G	50	98	0.96	0.459
10:6764638:G:T	50	100	0.96	0.07698
10:6765270:T:C	50	98	0.95	0.08333
10:6765381:C:A	50	100	0.93	0.04521
10:6765433:A:G	50	100	0.97	0.07716
10:6765561:G:A	50	100	0.75	0.01452
10:6765570:T:C	50	100	0.95	0.08406
10:6765768:T:C	50	100	0.91	0.03232
10:6765979:T:G	50	100	0.97	0.05265
10:6766506:A:G	50	100	0.73	0.01089
10:6766751:G:A	50	100	0.99	0.03377
10:6767076:T:G	50	96	0.82	0.03994
10:6767182:A:G	50	100	0.98	0.01688
10:6767990:G:A	50	100	0.92	0.03214
10:6768464:A:G	50	98	0.98	0.4426
10:6768525:C:T	50	100	0.93	0.01634
10:6769321:A:G	50	100	0.93	0.01652
10:6769443:G:T	50	100	0.96	0.08188
10:6769648:A:G	50	98	0.9	0.0748
10:6769658:G:A	50	100	0.98	0.2102
10:6769889:T:C	50	100	0.98	0.1215
10:6770212:A:G	50	100	0.98	0.1216
10:6770213:C:T	50	98	0.96	0.0748
10:6770975:G:A	50	100	0.94	0.01452
10:6771040:C:A	50	100	0.98	0.4592
10:6771081:A:G	50	100	0.98	0.1298
10:6771254:G:A	50	100	0.98	0.4435
10:6771394:T:G	50	100	0.98	0.2654
10:6771427:A:T	50	100	0.98	0.0118
10:6771445:A:T	50	100	0.98	0.03631
10:6771464:C:T	50	94	0.85	0.04484
10:6771602:G:A	50	100	0.98	0.2772
10:6771700:C:T	50	100	0.97	0.07752
10:6771804:A:G	50	100	0.99	0.01452
10:6771852:T:C	50	100	0.98	0.3437
10:6771921:T:C	50	100	0.99	0.01452
10:6772016:C:T	50	100	0.94	0.03232
10:6772334:G:A	50	100	0.99	0.01325
10:6772512:T:G	50	100	0.99	0.1405
10:6772545:C:T	50	100	0.98	0.2124
10:6773063:G:C	48	100	0.98	0.4577
10:6773142:C:T	43	88.4	0.73	0.07371
10:6773284:T:C	37	91.9	0.7	0.06481
10:6773727:T:A	50	100	0.97	0.2072
10:6773807:G:T	50	100	0.97	0.1291
10:6774307:T:C	50	100	0.89	0.01089
10:6774522:C:T	50	100	0.94	0.1294
10:6775204:T:C	50	100	1	0.01434
10:6775261:A:G	50	94	0.96	0.4951
10:6775410:C:T	50	100	0.99	0.368
10:6775433:T:C	50	100	0.96	0.03232
10:6775709:G:A	50	100	0.99	0.01452
10:6775941:T:C	50	100	0.98	0.3393
10:6776621:C:T	50	100	0.98	0.1334
10:6777525:A:G	50	100	0.98	0.2235
10:6777936:A:G	50	100	0.99	0.07789
10:6778032:T:A	50	100	0.73	0.01144
10:6778070:T:C	50	100	0.98	0.01416
10:6779433:A:G	50	100	0.98	0.1338
10:6779574:G:T	50	100	0.97	0.2516
10:6779985:A:G	50	100	0.99	0.07771
10:6780900:G:C	50	100	0.99	0.09205
10:6780999:G:A	46	97.8	0.91	0.03758
10:6781220:T:C	50	100	0.99	0.07789
10:6781274:C:T	50	100	0.96	0.07625
10:6781352:G:A	50	100	0.95	0.01035
10:6782376:C:T	50	100	0.97	0.01416
10:6782408:C:T	50	100	1	0.04539
10:6783537:A:G	50	100	1	0.07807
10:6783753:C:T	50	100	0.96	0.09368
10:6783953:A:C	50	100	1	0.07807
10:6784062:T:A	50	100	1	0.08624
10:6784353:C:T	50	100	0.98	0.09441
10:6785511:C:T	50	100	1	0.07825
10:6786164:A:G	50	100	1	0.0866
10:6786279:G:C	50	100	1	0.02179
10:6786331:G:C	50	100	0.99	0.4125
10:6786566:T:C	50	100	0.95	0.03831
10:6786600:A:G	50	100	0.99	0.1242
10:6786845:A:G	50	100	0.99	0.3219
10:6787139:G:T	50	100	0.97	0.07135
10:6787226:A:G	50	100	0.98	0.06681
10:6787257:T:C	50	100	0.99	0.07026
10:6787501:C:T	50	100	1	0.01961
10:6787556:A:G	50	100	0.98	0.1452
10:6787568:A:G	50	100	0.97	0.07226
10:6787625:T:C	50	100	1	0.02179
10:6787661:G:C	50	96	0.78	0.0167
10:6788149:G:C	50	100	0.99	0.0728
10:6788178:C:A	50	100	0.99	0.02487
10:6788338:G:C	50	100	0.99	0.1271
10:6788746:C:T	50	100	0.98	0.2409
10:6788775:G:A	50	100	0.98	0.06572
10:6788788:A:T	50	100	1	0.01398
10:6788919:A:G	50	100	0.99	0.08097
10:6789000:A:G	50	100	0.99	0.08061
10:6789254:G:C	50	100	0.97	0.06463
10:6789373:T:G	50	100	0.98	0.08079
10:6789454:A:G	50	100	0.99	0.2066
10:6789563:T:C	50	100	0.99	0.1251
10:6789588:G:A	50	100	0.99	0.1251
10:6789636:A:C	50	100	0.98	0.4236
10:6789785:A:C	50	100	0.99	0.1247
10:6789898:G:A	50	100	0.99	0.1245
10:6789926:C:A	50	100	0.98	0.01398
10:6790095:A:G	50	100	0.99	0.1247
10:6790183:C:T	50	100	0.99	0.1245
10:6790211:A:C	50	100	0.99	0.06373
10:6790222:A:G	50	100	0.99	0.1245
10:6790245:T:A	50	98	0.95	0.07153
10:6790252:A:G	50	100	0.99	0.1245
10:6790335:A:C	50	100	0.99	0.1245
10:6790671:T:G	50	98	0.98	0.3824
10:6790841:T:G	50	100	0.99	0.1247
10:6790884:C:A	50	100	0.99	0.1247
10:6790885:T:C	50	100	0.98	0.1247
10:6791037:C:T	49	100	0.99	0.1247
10:6791131:C:T	50	100	0.97	0.3214
10:6791185:A:G	50	100	0.99	0.1247
10:6791353:C:T	50	100	0.99	0.1247
10:6791428:T:G	50	100	0.99	0.1247
10:6791647:C:T	50	100	0.99	0.1245
10:6791750:T:C	50	100	0.99	0.1244
10:6791773:G:A	50	100	0.88	0.01416
10:6791839:A:G	50	100	0.99	0.1244
10:6792036:C:G	50	100	0.99	0.1244
10:6792186:A:G	50	100	0.99	0.06373
10:6792188:A:C	50	100	0.99	0.06391
10:6792277:G:A	50	96	0.94	0.3667
10:6792643:G:C	50	100	0.98	0.1129
10:6792928:G:T	50	100	0.97	0.3214
10:6793015:A:C	50	100	0.98	0.01725
10:6793120:C:T	50	96	0.66	0.01471
10:6793122:C:T	49	98	0.81	0.02142
10:6793134:C:T	50	100	0.92	0.01489
10:6793277:C:T	50	100	0.9	0.01434
10:6793453:A:G	50	100	0.99	0.1245
10:6793550:A:G	50	100	0.91	0.0138
10:6793641:T:G	50	100	0.99	0.06427
10:6793711:G:A	50	98	0.98	0.3827
10:6793889:G:A	50	100	0.88	0.01089
10:6793919:G:A	50	100	0.94	0.01035
10:6793965:C:T	50	98	0.98	0.1247
10:6793979:A:G	50	98	0.98	0.1251
10:6794014:C:A	50	98	0.98	0.1245
10:6794069:T:A	50	100	0.66	0.0906
10:6794133:A:T	50	98	0.98	0.1245
10:6794316:A:G	50	98	0.98	0.1244
10:6794352:A:G	50	98	0.98	0.1253
10:6794432:C:T	50	100	0.88	0.01017
10:6794582:G:A	50	100	0.94	0.01434
10:6794725:C:T	50	100	0.98	0.06463
10:6794798:A:G	50	98	0.96	0.1803
10:6794865:T:A	50	96	0.97	0.3769
10:6794984:G:A	50	96	0.92	0.07062
10:6795075:A:G	49	100	0.91	0.08588
10:6795536:A:G	50	100	1	0.02088
10:6795554:C:A	50	98	0.94	0.08769
10:6795614:C:T	50	100	1	0.0207
10:6795803:T:C	50	90	0.92	0.1785
10:6795823:T:C	50	92	0.94	0.2783
10:6796296:C:T	50	100	0.92	0.1244
10:6796297:C:T	50	100	0.93	0.1244
10:6796409:C:G	50	100	0.99	0.01144
10:6796537:C:T	50	100	1	0.02451
10:6796737:G:A	50	98	0.68	0.01235
10:6796887:G:T	50	100	1	0.05537
10:6796953:A:G	50	100	1	0.05537
10:6796980:C:T	50	100	1	0.05519
10:6797020:G:A	50	100	1	0.05519
10:6797089:G:C	50	100	1	0.02015
10:6797254:G:T	50	100	0.96	0.06318
10:6797269:C:T	50	100	0.9	0.02887
10:6797280:G:A	49	98	0.98	0.05174
10:6797287:G:A	49	95.9	0.99	0.0512
10:6797295:C:T	49	100	1	0.01997
10:6797306:T:A	46	91.3	0.91	0.06427
10:6797408:A:C	49	75.5	0.94	0.1264
10:6797448:A:C	48	91.7	0.9	0.05501
10:6797461:T:G	48	100	0.9	0.03831
10:6797483:G:C	48	95.8	0.9	0.05537
10:6797502:T:C	46	95.7	0.98	0.07081
10:6797504:A:T	46	95.7	0.98	0.07044
10:6797595:C:T	50	96	0.92	0.1349
10:6797598:A:T	50	100	0.9	0.03849
10:6797632:C:T	50	96	0.97	0.07062
10:6797657:T:C	50	98	0.97	0.08134
10:6797706:G:A	50	100	0.9	0.03867
10:6797730:T:G	50	94	0.94	0.1356
10:6797761:A:G	50	92	0.94	0.1262
10:6797785:G:A	50	100	0.83	0.01707
10:6797791:A:G	50	90	0.94	0.07135
10:6797978:A:T	50	92	0.88	0.01688
10:6797997:T:C	49	100	0.92	0.01325
10:6798000:G:A	50	100	0.99	0.01634
10:6798002:G:A	50	88	0.94	0.1193
10:6798016:A:C	50	88	0.95	0.1358
10:6798017:G:A	50	88	0.96	0.07044
10:6798020:A:C	50	100	0.98	0.01652
10:6798117:C:G	50	100	0.92	0.01325
10:6798171:A:G	50	98	0.98	0.1173
10:6798174:T:C	50	98	0.95	0.2732
10:6798180:G:A	50	98	0.99	0.05374
10:6798302:A:T	47	83	0.93	0.2734
10:6798308:T:A	47	76.6	0.93	0.2736
10:6798316:A:T	47	76.6	0.9	0.2643
10:6798336:G:T	45	86.7	0.98	0.07044
10:6798368:A:G	46	93.5	0.98	0.1166
10:6798398:G:C	48	95.8	0.98	0.07099
10:6798410:A:G	50	90	0.94	0.144
10:6798493:T:C	50	80	0.96	0.2562
10:6798592:G:T	49	98	0.96	0.05991
10:6798628:T:A	50	96	0.98	0.05428
10:6798633:C:G	50	96	0.98	0.0541
10:6798659:G:A	50	94	0.97	0.3341
10:6798729:G:A	50	98	0.95	0.0541
10:6798746:G:A	50	96	0.97	0.06264
10:6798761:G:T	49	93.9	0.95	0.1736
10:6798767:A:G	50	90	0.95	0.06336
10:6798768:C:T	50	90	0.97	0.06245
10:6798793:T:A	49	87.8	0.96	0.08678
10:6798836:T:C	48	91.7	0.95	0.1906
10:6798854:C:T	48	91.7	0.97	0.05519
10:6798855:G:A	45	75.6	0.97	0.3366
10:6798954:T:A	32	75	0.93	0.1672
10:6798984:T:C	30	100	0.85	0.01071
10:6798998:C:T	29	93.1	0.97	0.05592
10:6798999:A:G	30	80	0.97	0.07226
10:6799344:C:T	50	100	0.93	0.03232
10:6799348:C:A	50	100	0.93	0.01652
10:6799387:G:A	50	98	0.92	0.03758
10:6799396:A:C	46	93.5	0.96	0.2113
10:6799460:G:C	50	90	0.86	0.07444
10:6799467:A:G	50	84	0.9	0.03304
10:6799479:T:C	49	83.7	0.94	0.07534
10:6799586:T:C	48	91.7	0.9	0.3039
10:6799604:T:A	48	95.8	0.96	0.05719
10:6799607:A:G	48	95.8	0.92	0.01688
10:6799664:C:T	46	78.3	0.95	0.3406
10:6799665:A:G	46	78.3	0.95	0.3404
10:6799671:A:G	46	78.3	0.94	0.3408
10:6799761:T:A	46	82.6	0.83	0.142
10:6799823:G:A	45	91.1	0.83	0.0285
10:6799899:T:C	29	86.2	0.81	0.01507
10:6799994:A:G	24	100	0.77	0.01071
10:6799997:G:T	22	90.9	0.88	0.03649
10:6800001:C:T	23	91.3	0.87	0.03649
10:6800132:G:A	40	92.5	0.78	0.1089
10:6800182:T:C	50	98	0.98	0.09532
10:6800308:C:T	49	100	0.97	0.03776
10:6800309:G:A	50	96	0.98	0.3397
10:6800338:C:T	50	100	0.98	0.02251
10:6800339:G:A	50	100	0.94	0.1365
10:6800343:C:A	50	98	0.94	0.07317
10:6800349:C:T	50	100	0.94	0.1825
10:6800364:G:A	50	98	0.97	0.343
10:6800383:G:C	50	100	0.92	0.04521
10:6800512:T:C	50	98	0.94	0.0984
10:6800534:A:C	50	100	0.83	0.03413
10:6800544:A:G	50	100	0.96	0.06736
10:6800548:C:T	50	98	0.96	0.1333
10:6800551:G:A	50	100	0.97	0.03794
10:6800586:C:T	50	98	0.98	0.2318
10:6800594:T:C	50	98	0.97	0.2504
10:6800595:A:G	50	98	0.97	0.2337
10:6800608:C:A	50	98	0.98	0.2324
10:6800624:G:T	50	98	0.98	0.1293
10:6800648:T:G	50	100	0.98	0.1396
10:6800805:A:G	50	100	0.97	0.04739
10:6800922:C:T	50	100	0.99	0.0354
10:6800923:G:T	50	98	0.99	0.3275
10:6800967:T:C	50	100	1	0.03141
10:6801011:G:A	50	100	0.96	0.06173
10:6801046:T:G	50	100	0.9	0.02578
10:6801075:T:C	50	100	0.92	0.03595
10:6801098:A:G	50	100	0.9	0.1425
10:6801115:T:A	50	96	1	0.1193
10:6801125:A:G	50	96	0.93	0.124
10:6801129:C:A	50	94	0.9	0.1238
10:6801328:A:G	50	100	0.98	0.05719
10:6801434:A:G	50	100	0.99	0.04811
10:6801705:G:A	50	100	0.99	0.05737
10:6801767:G:C	49	100	0.99	0.05719
10:6801841:C:T	45	100	0.99	0.3203
10:6801858:G:A	50	100	1	0.03558
10:6801958:G:T	43	81.4	0.93	0.2438
10:6802024:C:T	50	100	1	0.03141
10:6802084:G:A	50	100	0.99	0.04829
10:6802111:G:T	50	100	0.99	0.05719
10:6802112:T:A	50	100	0.99	0.05719
10:6802323:G:T	50	100	0.99	0.04811
10:6802362:A:G	50	100	0.99	0.2634
10:6802369:G:A	50	100	0.99	0.04811
10:6802488:T:C	50	96	0.99	0.323
10:6802510:C:T	50	100	1	0.3324
10:6802511:A:G	50	100	1	0.3321
10:6802592:C:T	50	98	0.99	0.2627
10:6802593:G:A	50	100	1	0.03558
10:6802606:G:A	50	100	1	0.03141
10:6802706:T:C	49	100	0.98	0.2627
10:6802726:A:T	50	100	0.99	0.2627
10:6802796:G:A	50	98	0.99	0.2705
10:6802837:G:C	50	100	0.99	0.2642
10:6802918:T:G	50	100	1	0.03558
10:6802922:C:T	50	100	0.98	0.04303
10:6802926:G:A	50	100	1	0.3313
10:6803023:G:T	50	100	0.97	0.01198
10:6803197:A:T	50	100	0.99	0.02106
10:6803275:T:G	50	100	0.99	0.3177
10:6803355:T:C	50	100	1	0.3313
10:6803618:C:T	50	98	0.99	0.3175
10:6803709:A:G	50	100	0.83	0.01289
10:6803818:T:C	50	100	0.99	0.2618
10:6803902:T:C	50	96	0.88	0.0158
10:6804127:T:C	50	100	0.98	0.061
10:6804158:T:A	50	100	0.69	0.0187
10:6804303:T:C	50	100	1	0.1155
10:6804307:C:A	50	100	0.98	0.03214
10:6804393:G:A	50	100	0.99	0.02106
10:6804596:G:A	49	100	0.71	0.01071
10:6804598:A:G	49	100	0.97	0.3095
10:6804606:C:G	49	100	0.99	0.3105
10:6804641:C:T	47	93.6	1	0.3306
10:6804750:T:G	50	94	0.99	0.3166
10:6805017:G:T	50	100	0.98	0.04793
10:6805046:G:T	50	100	0.99	0.04521
10:6805324:G:A	50	100	1	0.2616
10:6805455:C:A	50	100	0.9	0.01362
10:6805579:C:T	49	100	0.99	0.05737
10:6805615:C:T	49	98	0.99	0.2092
10:6805685:T:A	48	97.9	0.76	0.01344
10:6805732:C:G	49	100	1	0.2614
10:6805793:G:C	50	100	1	0.04793
10:6806270:G:T	50	100	0.99	0.04829
10:6806316:T:A	50	100	1	0.06118
10:6806352:G:C	50	100	0.99	0.3177
10:6806419:T:C	50	94	0.77	0.05719
10:6806466:C:G	50	100	0.99	0.02106
10:6806688:A:G	50	100	0.99	0.02106
10:6806732:G:A	50	100	1	0.03577
10:6806818:A:C	49	100	0.99	0.3179
10:6806823:T:G	50	100	1	0.1776
10:6806887:G:T	49	100	0.99	0.02106
10:6806927:G:A	50	96	1	0.1147
10:6807173:C:A	50	98	0.96	0.3268
10:6807447:T:C	50	100	0.99	0.02106
10:6807701:G:A	49	100	1	0.2039
10:6807703:C:T	49	100	0.99	0.2039
10:6807850:A:T	50	100	1	0.2623
10:6808040:C:T	50	100	0.9	0.01362
10:6808283:C:T	50	100	1	0.04793
10:6808284:G:A	50	100	0.94	0.03177
10:6808290:T:G	50	100	0.99	0.1162
10:6808342:C:G	50	96	0.97	0.04049
10:6808405:G:T	50	98	0.99	0.27
10:6808448:T:C	50	100	1	0.04793
10:6808504:C:T	50	100	0.98	0.03286
10:6808510:A:T	50	100	1	0.04793
10:6808769:G:T	50	100	1	0.116
10:6808789:C:T	50	100	1	0.3317
10:6808847:T:G	50	100	1	0.04793
10:6808906:A:G	50	100	0.99	0.3181
10:6808929:A:C	50	100	0.98	0.06137
10:6808958:C:T	50	100	0.99	0.05755
10:6809043:G:T	50	100	0.91	0.0138
10:6809146:G:A	50	94	0.65	0.07099
10:6809154:C:T	50	100	0.99	0.02106
10:6809400:T:C	50	100	1	0.04793
10:6809528:G:A	50	100	1	0.3181
10:6809584:C:T	50	96	0.87	0.01561
10:6809668:C:T	50	100	1	0.04793
10:6809717:T:C	50	96	0.9	0.2879
10:6809730:G:C	49	100	1	0.3312
10:6809767:C:G	50	100	1	0.3312
10:6809858:G:A	50	100	0.99	0.02106
10:6809868:C:A	50	100	0.97	0.02996
10:6809994:C:T	50	100	1	0.04811
10:6810005:C:T	50	100	0.99	0.352
10:6810115:C:T	50	100	0.98	0.06118
10:6810120:C:T	50	100	0.91	0.01307
10:6810131:C:T	50	100	0.91	0.01307
10:6810265:G:A	50	100	0.91	0.02905
10:6810271:G:C	50	100	0.99	0.08769
10:6810320:T:G	50	100	0.99	0.02106
10:6810353:C:A	50	100	0.99	0.1454
10:6810367:T:G	50	100	1	0.05773
10:6810464:C:A	50	100	0.99	0.2039
10:6810479:G:A	50	100	0.98	0.06118
10:6810795:G:A	50	100	0.99	0.03776
10:6810985:C:T	50	100	1	0.04829
10:6811166:A:G	50	100	0.99	0.3226
10:6811363:G:T	50	100	1	0.09368
10:6811437:T:C	50	100	1	0.09368
10:6811457:G:A	50	100	1	0.09368
10:6811518:T:A	50	98	0.67	0.01906
10:6811539:C:T	50	100	0.99	0.0472
10:6811598:T:C	50	100	0.98	0.04575
10:6811628:A:G	50	100	1	0.08424
10:6811638:C:T	49	100	0.98	0.04575
10:6811803:A:C	50	100	1	0.03631
10:6811829:C:T	50	100	1	0.283
10:6811916:G:A	50	92	0.63	0.1434
10:6811926:C:T	50	100	0.98	0.08079
10:6812010:G:A	50	100	0.92	0.01307
10:6812036:A:T	50	100	1	0.07516
10:6812079:G:A	50	100	1	0.06282
10:6812343:C:A	50	100	1	0.07534
10:6812425:A:G	50	100	0.99	0.3199
10:6812454:G:T	50	100	1	0.02651
10:6812462:C:A	50	98	1	0.02669
10:6812482:C:T	50	100	1	0.04866
10:6812513:C:T	50	100	1	0.03631
10:6812653:A:C	50	100	1	0.1282
10:6812768:T:A	50	100	1	0.0846
10:6812823:A:G	50	100	0.97	0.06082
10:6812966:G:A	50	100	1	0.1282
10:6813304:G:C	50	100	1	0.2128
10:6813382:C:T	50	100	1	0.2128
10:6813533:C:T	50	100	1	0.2128
10:6813540:G:T	50	100	1	0.2128
10:6813597:G:A	50	100	1	0.07226
10:6813672:C:G	50	100	1	0.2139
10:6813700:C:T	50	100	1	0.2144
10:6813961:A:G	50	100	1	0.2139
10:6814278:G:A	50	98	0.63	0.01561
10:6814318:A:C	50	100	0.99	0.2128
10:6814364:A:G	50	100	0.96	0.02977
10:6814435:G:A	50	100	1	0.213
10:6814498:A:C	50	100	1	0.2133
10:6814557:G:T	50	100	1	0.08479
10:6814574:C:T	50	100	1	0.08479
10:6814651:G:T	50	100	1	0.0423
10:6814666:C:T	50	100	1	0.08479
10:6814968:T:C	50	100	1	0.08079
10:6814974:G:T	50	100	1	0.07462
10:6815084:C:T	50	100	1	0.03631
10:6815152:C:T	50	98	0.98	0.3439
10:6815171:A:G	50	100	1	0.03268
10:6815228:C:A	50	100	1	0.03268
10:6815257:A:G	50	100	1	0.08043
10:6815309:G:A	50	100	1	0.08043
10:6815323:T:A	50	100	1	0.1333
10:6815345:G:A	50	100	1	0.08043
10:6815408:T:C	50	100	1	0.08043
10:6815556:G:T	50	100	1	0.08061
10:6815597:A:G	50	100	1	0.2128
10:6815728:C:G	50	98	0.97	0.0276
10:6815823:C:T	50	100	0.94	0.1329
10:6815824:T:G	50	100	0.98	0.1331
10:6815839:G:A	50	100	1	0.01289
10:6815853:T:C	50	100	1	0.08025
10:6815884:G:A	50	100	0.99	0.1195
10:6816076:T:C	50	100	0.99	0.1325
10:6816132:C:T	50	100	1	0.08025
10:6816133:T:C	50	100	1	0.08025
10:6816241:G:A	50	100	1	0.08025
10:6816349:G:T	50	100	1	0.08025
10:6816721:C:T	49	100	1	0.08025
10:6816722:G:A	50	100	0.64	0.01053
10:6816900:G:A	50	100	0.99	0.02778
10:6816958:T:G	50	100	1	0.08025
10:6817029:A:G	50	100	1	0.08043
10:6817182:C:T	50	100	0.98	0.2146
10:6817215:G:T	50	100	1	0.08043
10:6817295:G:T	50	100	1	0.08043
10:6817300:T:C	50	100	0.99	0.08043
10:6817597:T:G	50	100	0.99	0.08079
10:6817615:C:T	50	100	1	0.08043
10:6817678:C:T	50	100	0.94	0.04648
10:6817882:A:G	50	100	0.99	0.08043
10:6817963:G:A	50	100	0.99	0.02669
10:6818176:C:A	50	100	0.98	0.08043
10:6818189:A:G	50	100	0.97	0.03631
10:6818298:G:A	50	100	0.83	0.01525
10:6818359:T:A	50	100	0.98	0.08043
10:6818415:T:C	50	100	0.95	0.03268
10:6818794:T:C	50	100	0.98	0.07843
10:6819058:G:A	50	100	0.98	0.06972
10:6819114:T:G	50	100	0.98	0.07843
10:6819157:T:G	50	100	0.96	0.03631
10:6819164:G:C	50	100	0.98	0.07861
10:6819254:T:G	50	100	0.94	0.3281
10:6819474:C:T	49	98	0.97	0.07135
10:6819598:C:T	50	100	1	0.02596
10:6819814:C:A	50	98	0.96	0.03595
10:6819942:C:G	50	98	0.98	0.1137
10:6819951:G:A	50	98	0.98	0.07262
10:6820093:A:G	50	98	0.96	0.0728
10:6820171:T:C	50	100	0.98	0.0728
10:6820308:C:T	50	100	0.91	0.03105
10:6820333:C:A	50	100	0.98	0.0728
10:6820369:C:T	50	100	0.98	0.0728
10:6820634:G:A	50	100	1	0.02106
10:6820668:G:C	50	100	0.95	0.0374
10:6820754:G:A	50	98	0.99	0.2104
10:6820931:C:T	50	100	0.98	0.07335
10:6820950:T:A	50	100	1	0.01216
10:6820999:G:A	50	100	1	0.01216
10:6821090:C:T	49	100	0.95	0.05937
10:6821101:C:T	49	100	1	0.06209
10:6821139:T:C	50	100	0.99	0.07317
10:6821268:T:A	50	100	1	0.07317
10:6821270:A:G	50	100	1	0.07317
10:6821375:G:C	50	98	0.99	0.1972
10:6821425:C:G	50	96	1	0.1981
10:6821426:G:T	50	98	1	0.2008
10:6821522:G:A	50	100	0.99	0.07353
10:6821564:G:C	50	100	0.96	0.2001
10:6821598:G:A	50	100	0.99	0.07353
10:6821653:G:A	50	100	1	0.1235
10:6821705:C:G	50	100	1	0.01235
10:6821716:G:A	50	100	0.85	0.01035
10:6821752:C:T	50	100	0.99	0.1238
10:6821974:T:C	50	100	0.98	0.04884
10:6822209:G:A	50	100	0.99	0.2101
10:6822215:C:T	50	100	0.93	0.06082
10:6822304:G:C	50	100	0.93	0.01017
10:6822353:A:C	50	100	0.98	0.03649
10:6822402:G:A	50	100	1	0.1182
10:6822591:T:C	50	100	0.97	0.01906
10:6822673:C:T	50	100	0.98	0.1941
10:6822677:A:G	50	100	0.97	0.159
10:6822734:G:C	50	100	0.97	0.2317
10:6822798:T:G	50	100	0.93	0.1436
10:6822884:C:T	50	100	0.96	0.1235
10:6822949:G:A	50	100	0.96	0.154
10:6823058:C:T	50	100	0.95	0.1133
10:6823110:T:A	49	100	0.94	0.05991
10:6823531:G:A	50	100	0.95	0.03032
10:6823564:G:A	50	100	1	0.12
10:6823757:A:G	50	100	0.95	0.03032
10:6823993:T:C	50	100	0.96	0.01924
10:6824080:C:T	50	100	0.98	0.1863
10:6824268:G:A	50	100	0.98	0.1863
10:6824305:A:G	50	100	0.96	0.1863
10:6824437:C:G	50	100	0.96	0.03758
10:6824504:A:T	50	100	0.99	0.0305
10:6824607:G:A	50	76	0.94	0.1935
10:6824772:G:A	50	100	0.98	0.06028
10:6824840:C:T	50	100	0.91	0.01924
10:6824889:C:A	50	100	0.98	0.1866
10:6824904:A:T	50	100	0.98	0.1866
10:6824987:G:T	50	100	0.97	0.1244
10:6825044:A:G	50	100	1	0.1184
10:6825078:G:T	50	100	0.94	0.1122
10:6825129:G:C	50	100	1	0.1184
10:6825206:A:G	50	100	0.98	0.1866
10:6825450:T:C	50	100	0.99	0.0305
10:6825618:A:T	50	100	0.99	0.1184
10:6825675:G:A	50	100	0.97	0.06064
10:6826704:T:A	50	100	0.99	0.0305
10:6826723:C:T	50	98	0.95	0.3397
10:6826870:G:A	50	100	0.9	0.0345
10:6827128:C:G	50	100	0.96	0.1184
10:6827130:C:G	50	100	0.84	0.01634
10:6827190:T:C	50	100	0.97	0.1178
10:6827432:T:C	50	100	0.95	0.03667
10:6827473:T:C	49	93.9	0.68	0.05701
10:6827484:C:G	50	90	0.69	0.05664
10:6827727:C:G	50	100	0.93	0.1166
10:6827830:A:G	50	98	0.94	0.1543
10:6827868:G:A	50	100	0.88	0.03431
10:6828071:T:C	50	98	0.94	0.0984
10:6828090:T:C	50	100	0.95	0.03631
10:6828362:C:T	50	100	0.85	0.01634
10:6828402:A:G	50	100	0.93	0.0472
10:6828416:G:A	50	100	0.79	0.01489
10:6828438:T:C	50	98	0.84	0.04829
10:6828587:C:A	50	78	0.7	0.02814
10:6829005:C:G	50	80	0.92	0.344
10:6829133:T:C	50	100	0.9	0.03631
10:6829448:T:C	50	98	0.94	0.2057
10:6829483:C:T	50	100	0.9	0.03595
10:6829484:A:G	50	100	0.93	0.04684
10:6829515:C:T	50	100	0.91	0.03595
10:6829975:C:G	50	100	0.92	0.03595
10:6830341:C:G	50	100	0.93	0.04448
10:6830665:C:T	50	100	0.96	0.06137
10:6831130:A:T	50	100	0.95	0.05211
10:6831181:G:T	50	100	0.94	0.05229
10:6831753:T:C	50	100	0.96	0.3092
10:6831815:G:A	50	100	0.95	0.2643
10:6831895:T:C	50	100	0.96	0.1176
10:6831928:C:G	50	98	0.97	0.01307
10:6831973:C:G	50	98	0.97	0.01452
10:6832032:C:G	50	98	0.97	0.01434
10:6832074:C:A	50	100	0.96	0.06137
10:6832144:C:T	49	89.8	0.79	0.1126
10:6832161:G:A	39	76.9	0.73	0.06245
10:6832287:C:T	50	100	0.96	0.0374
10:6832727:A:G	50	100	0.97	0.1173
10:6832905:G:A	50	96	0.98	0.3094
10:6832931:G:C	48	89.6	0.98	0.3094
10:6833100:T:C	49	91.8	0.97	0.1445
10:6833133:G:A	50	100	1	0.06137
10:6833136:A:G	50	94	0.96	0.05283
10:6833383:C:A	50	100	0.94	0.06409
10:6833808:G:A	50	98	0.77	0.0118
10:6834058:G:A	50	100	0.97	0.02923
10:6834238:C:G	50	100	0.94	0.04993
10:6834594:A:G	50	100	0.74	0.01325
10:6834894:T:A	50	98	0.98	0.1434
10:6835926:C:G	50	96	0.98	0.1313
10:6836065:T:A	49	98	0.78	0.01253
10:6836066:A:C	49	100	0.79	0.01761
10:6836383:C:T	49	100	0.96	0.116
10:6836501:G:T	50	100	0.96	0.1215
10:6836586:A:G	49	100	0.99	0.02996
10:6836596:A:T	48	97.9	0.91	0.04521
10:6836676:T:C	48	89.6	0.98	0.3021
10:6836831:G:C	50	94	0.89	0.1685
10:6836938:G:A	50	100	0.98	0.0118
10:6836972:G:A	50	98	0.9	0.2712
10:6836986:A:G	50	98	0.91	0.2743
10:6837167:A:G	50	100	0.85	0.01107
10:6837171:G:T	50	100	1	0.02651
10:6837179:C:A	50	100	0.96	0.1516
10:6837371:T:C	50	100	0.87	0.02778
10:6837399:G:A	50	100	0.96	0.03195
10:6837495:C:T	50	98	0.99	0.1029
10:6837623:T:C	50	100	0.98	0.03794
10:6837638:A:G	50	100	1	0.0305
10:6837669:T:C	50	98	0.96	0.1269
10:6837689:C:A	49	98	0.99	0.03395
10:6837690:A:G	49	98	0.97	0.03504
10:6837748:G:A	50	100	0.96	0.1178
10:6837997:C:T	50	100	1	0.03776
10:6838084:T:G	50	100	0.99	0.1908
10:6838426:G:A	50	100	1	0.02996
10:6838639:A:G	50	100	0.99	0.3328
10:6838746:C:T	50	100	0.99	0.05628
10:6838851:T:C	50	100	1	0.03649
10:6839089:T:C	50	100	0.99	0.03468
10:6839263:A:T	50	100	0.96	0.01162
10:6839359:A:G	50	94	0.94	0.3805
10:6839481:C:G	50	100	0.99	0.3273
10:6839592:G:A	50	100	1	0.1828
10:6839656:C:T	50	100	0.98	0.03068
10:6839864:G:A	50	100	0.99	0.3045
10:6840163:G:A	50	100	1	0.01906
10:6840574:C:T	50	100	0.98	0.03577
10:6840581:C:T	50	100	0.99	0.08932
10:6840698:C:T	50	100	1	0.03631
10:6840904:A:G	50	100	0.99	0.1077
10:6841262:G:T	50	100	1	0.06699
10:6841359:T:A	50	100	0.99	0.1077
10:6841495:A:T	50	100	0.98	0.1756
10:6841498:T:A	50	100	1	0.01107
10:6841650:A:C	50	100	1	0.03086
10:6841796:A:G	50	100	0.99	0.1111
10:6841826:A:G	50	98	1	0.1756
10:6841888:C:T	50	100	0.88	0.06155
10:6842087:G:C	50	100	1	0.03649
10:6842134:T:A	50	100	0.99	0.2996
10:6842172:C:T	50	100	1	0.03086
10:6842255:T:G	50	100	0.99	0.0492
10:6842355:C:T	50	100	1	0.03577
10:6842387:G:T	50	100	1	0.03667
10:6842754:A:G	50	100	0.99	0.3048
10:6843321:T:C	50	100	0.99	0.04575
10:6843484:A:G	50	100	1	0.01107
10:6843587:G:A	50	100	1	0.01053
10:6843768:G:A	50	100	0.95	0.04158
10:6844003:A:G	50	100	1	0.06118
10:6844713:A:C	50	100	0.99	0.1053
10:6844764:C:A	50	100	0.96	0.01017
10:6844996:G:A	50	100	0.98	0.03032
10:6845261:A:G	50	100	1	0.03649
10:6845324:G:A	49	95.9	0.74	0.03686
10:6845431:C:T	50	100	0.96	0.01017
10:6846040:G:T	50	100	1	0.03667
10:6846130:G:A	50	100	1	0.0679
10:6846416:C:T	50	100	0.98	0.03032
10:6846626:A:G	50	100	1	0.3025
10:6847402:G:A	50	100	1	0.061
10:6847710:T:A	50	98	1	0.01107
10:6847878:A:C	49	100	0.98	0.3143
10:6847958:T:C	50	100	0.92	0.01162
10:6848081:G:T	50	100	1	0.07226
10:6848169:C:G	50	98	0.91	0.1068
10:6848183:G:A	50	92	0.98	0.2629
10:6848302:A:G	50	100	0.97	0.1071
10:6848350:C:G	49	100	1	0.03086
10:6848490:C:T	50	100	1	0.03613
10:6848703:C:T	50	100	1	0.03595
10:6848789:A:G	50	100	0.99	0.03595
10:6849085:G:T	50	100	0.91	0.06282
10:6849086:T:C	50	98	0.97	0.07008
10:6849138:A:G	50	100	0.99	0.01107
10:6850279:C:G	50	100	1	0.05901
10:6850755:C:T	50	100	0.98	0.0394
10:6851302:G:A	50	100	0.92	0.02487
10:6851551:T:C	50	100	0.99	0.03195
10:6851554:T:C	50	100	0.97	0.01107
10:6851849:C:T	50	100	0.86	0.1009
10:6851943:T:C	50	100	0.98	0.03159
10:6851957:T:A	50	100	0.86	0.2453
10:6852057:C:T	50	98	0.97	0.0541
10:6852284:C:T	50	98	0.72	0.06209
10:6852285:G:A	50	98	0.76	0.0394
10:6852335:T:C	50	94	0.71	0.2518
10:6852609:G:C	49	98	0.61	0.02306
10:6852914:A:T	50	96	0.71	0.07462
10:6853902:C:A	50	94	0.72	0.08842
10:6853975:A:G	50	98	0.79	0.04085
10:6854092:G:C	50	100	0.76	0.07789
10:6854236:A:G	50	94	0.77	0.4855
10:6854429:G:A	50	96	0.83	0.4831
10:6854531:A:C	50	100	0.85	0.128
10:6854534:A:G	50	100	0.84	0.181
10:6855054:T:C	50	100	0.89	0.07171
10:6855246:G:T	50	100	0.91	0.0345
10:6855360:A:T	50	100	0.92	0.10780000000000001
10:6855496:T:C	50	100	0.92	0.03468
10:6855622:C:A	50	100	0.94	0.1064
10:6856047:C:A	50	100	0.94	0.01525
10:6856129:A:T	50	100	0.97	0.01525
10:6856257:T:G	50	100	0.96	0.3395
10:6856653:G:A	50	100	0.96	0.01834
10:6856755:G:A	50	100	1	0.01797
10:6857214:T:C	50	100	0.97	0.02887
10:6857343:C:A	50	100	0.99	0.0719
10:6857696:A:G	50	100	0.94	0.06028
10:6857747:A:G	50	100	0.96	0.01053
10:6857751:T:C	50	100	0.96	0.3399
10:6858132:T:C	50	100	0.97	0.02887
10:6858217:T:C	50	100	1	0.02887
10:6858319:G:C	50	100	0.94	0.01797
10:6858336:C:G	50	100	1	0.1069
10:6858401:T:A	50	98	0.99	0.2623
10:6858539:A:T	50	100	1	0.1066
10:6858669:C:T	50	100	0.92	0.01688
10:6858782:G:C	49	100	0.98	0.0207
10:6858784:T:G	49	100	0.98	0.0207
10:6859070:G:A	50	100	0.94	0.04267
10:6859184:A:G	50	100	1	0.04303
10:6859204:G:T	50	100	0.99	0.258
10:6859280:A:G	50	100	1	0.07171
10:6859371:C:A	50	100	0.96	0.01144
10:6859372:C:G	50	100	0.96	0.01144
10:6859551:G:T	50	100	0.98	0.01071
10:6859581:A:G	50	100	1	0.04303
10:6859713:C:A	50	100	1	0.04303
10:6860158:C:G	50	100	1	0.04303
10:6860197:T:C	48	100	0.95	0.09749
10:6860298:T:C	50	100	1	0.04303
10:6860489:C:A	50	96	1	0.08805
10:6860689:T:G	50	100	0.98	0.01688
10:6860724:A:G	45	95.6	0.97	0.3411
10:6860726:A:G	48	97.9	1	0.04303
10:6860729:G:A	48	100	0.72	0.01344
10:6860768:A:G	50	100	1	0.02869
10:6860773:A:G	50	100	0.99	0.01144
10:6860798:G:A	48	100	0.99	0.2598
10:6860852:C:T	50	100	1	0.03504
10:6860887:A:G	50	98	1	0.02869
10:6860993:T:A	50	100	0.95	0.07426
10:6861022:G:A	50	96	0.96	0.07444
10:6861068:A:T	50	100	1	0.04303
10:6861421:A:C	50	98	1	0.02869
10:6861602:C:A	50	98	1	0.07662
10:6861728:A:G	50	100	1	0.02869
10:6861756:T:C	50	100	1	0.02869
10:6861785:C:A	50	98	1	0.04811
10:6861926:A:G	50	100	0.95	0.0207
10:6862218:G:A	50	100	0.98	0.3569
10:6862241:C:T	50	100	0.98	0.01525
10:6862382:C:T	50	100	0.99	0.01144
10:6862409:C:A	50	100	1	0.03504
10:6862442:T:A	50	100	1	0.03504
10:6862489:C:T	50	100	1	0.03504
10:6862511:G:C	50	100	1	0.02869
10:6862770:G:A	50	100	0.99	0.01144
10:6862783:C:T	50	100	1	0.03504
10:6862808:G:A	50	100	0.99	0.03486
10:6862820:T:C	50	100	0.97	0.3401
10:6862857:T:A	50	100	0.95	0.0207
10:6862923:G:A	50	100	0.97	0.3508
10:6862951:C:G	50	100	1	0.04321
10:6862988:C:T	50	98	0.98	0.04285
10:6863014:C:A	50	98	0.88	0.1378
10:6863043:T:C	50	100	1	0.03504
10:6863261:A:T	50	100	0.97	0.01507
10:6863382:C:T	50	100	0.99	0.01144
10:6863452:T:C	50	100	1	0.02869
10:6863644:T:G	50	100	1	0.07153
10:6863742:T:C	50	100	1	0.07135
10:6864084:T:A	50	100	1	0.03504
10:6864113:T:C	50	100	1	0.07171
10:6864384:G:A	50	100	1	0.01144
10:6864514:A:G	50	100	1	0.07171
10:6864552:A:G	50	100	1	0.04303
10:6864990:G:A	50	100	1	0.04321
10:6865001:G:A	50	100	0.99	0.01144
10:6865042:A:G	50	100	1	0.04303
10:6865094:G:A	50	100	0.96	0.01416
10:6865157:G:A	50	98	0.99	0.2593
10:6865275:G:A	50	100	1	0.03504
10:6865307:A:G	50	100	0.99	0.07807
10:6865428:A:G	50	100	0.94	0.01089
10:6865452:A:G	50	100	0.99	0.04248
10:6865551:C:G	50	100	1	0.04248
10:6865777:T:A	50	100	0.96	0.03413
10:6865797:C:T	50	100	0.97	0.3649
10:6865802:C:A	50	100	0.99	0.04248
10:6866093:T:C	50	100	0.98	0.3989
10:6866180:G:A	50	100	0.92	0.0167
10:6866396:T:C	50	100	0.97	0.06028
10:6866462:C:T	50	98	0.98	0.04321
10:6866485:G:T	50	100	0.98	0.04248
10:6866553:C:T	50	100	0.75	0.02487
10:6866953:C:T	50	100	1	0.01271
10:6867029:C:T	49	95.9	0.97	0.4993
10:6867031:C:T	48	97.9	0.97	0.4996
10:6867178:A:T	50	100	0.96	0.01616
10:6867248:C:G	50	100	0.99	0.3936
10:6867391:C:T	50	100	0.98	0.06155
10:6867399:T:C	50	100	1	0.03722
10:6867460:A:C	50	100	1	0.03831
10:6867513:C:T	50	100	0.96	0.02015
10:6867517:C:T	50	100	1	0.0374
10:6868035:T:C	50	100	1	0.03831
10:6868426:C:T	50	100	1	0.03831
10:6868436:G:A	50	100	0.99	0.453
10:6868460:A:T	50	100	0.96	0.02015
10:6868514:G:A	50	100	0.99	0.433
10:6868558:C:A	50	100	1	0.03831
10:6868567:T:C	50	100	0.96	0.0187
10:6868730:C:T	50	100	1	0.03831
10:6868741:G:A	50	100	1	0.03831
10:6868752:C:T	50	100	0.96	0.02015
10:6868880:T:A	50	98	0.87	0.08715
10:6868892:G:A	50	100	1	0.0374
10:6868922:A:G	50	100	0.99	0.3704
10:6869132:A:G	50	100	1	0.03794
10:6869178:A:G	50	100	1	0.03794
10:6869288:T:C	50	100	1	0.02015
10:6869314:C:T	50	100	0.97	0.02106
10:6869327:T:G	50	100	0.96	0.01035
10:6869413:T:C	50	100	1	0.0276
10:6869628:T:G	50	100	0.83	0.01362
10:6869630:A:G	50	100	0.99	0.1917
10:6869644:T:G	50	100	0.9	0.01362
10:6869665:G:A	50	100	0.99	0.02142
10:6869753:G:A	50	100	1	0.03177
10:6869773:T:C	50	100	1	0.02723
10:6869823:C:A	50	100	0.97	0.02106
10:6869859:G:T	50	100	0.99	0.06009
10:6869917:C:A	50	100	1	0.03105
10:6869979:G:A	50	100	0.99	0.4581
10:6870035:C:T	50	100	0.97	0.02251
10:6870043:C:T	50	100	1	0.01961
10:6870073:C:T	50	100	1	0.01961
10:6870141:C:T	50	100	1	0.01961
10:6870272:C:G	50	100	0.99	0.2613
10:6870657:A:G	50	100	1	0.03159
10:6870810:T:C	50	100	0.97	0.06536
10:6871066:G:T	50	100	0.96	0.01616
10:6871096:T:C	50	100	0.99	0.04267
10:6871584:G:A	50	100	0.96	0.05192
10:6871625:T:C	50	100	0.96	0.03595
10:6871648:G:A	50	100	0.97	0.1585
10:6871680:G:A	50	100	0.99	0.0463
10:6871713:C:T	50	98	0.98	0.4092
10:6871751:C:T	50	100	0.99	0.3607
10:6871756:C:T	50	100	1	0.0463
10:6871840:G:A	50	100	1	0.04648
10:6871925:G:C	50	100	0.96	0.03032
10:6871926:T:C	50	100	1	0.04648
10:6872000:T:A	50	100	1	0.01198
10:6872109:C:T	50	100	1	0.04684
10:6872264:G:C	50	100	1	0.0118
10:6872360:G:C	50	100	1	0.03177
10:6872423:A:C	50	100	0.97	0.3426
10:6872455:G:A	50	100	1	0.0463
10:6872464:T:G	50	100	1	0.0463
10:6872494:C:T	50	100	1	0.0463
10:6872520:T:C	50	100	1	0.0463
10:6872556:T:C	50	100	0.96	0.03413
10:6872640:T:A	50	100	0.99	0.0463
10:6872724:G:A	50	100	0.97	0.03232
10:6872740:C:T	50	100	1	0.0463
10:6872878:C:T	50	100	1	0.02487
10:6872900:G:T	50	100	1	0.04648
10:6872995:T:C	50	100	0.99	0.3086
10:6873113:T:A	50	100	0.98	0.4875
10:6873227:A:G	50	100	1	0.01997
10:6873245:A:G	50	100	1	0.0463
10:6873627:A:C	50	100	1	0.04648
10:6873786:C:T	50	100	1	0.04648
10:6873899:G:C	50	100	1	0.04648
10:6874034:T:A	50	100	0.95	0.04503
10:6874091:C:T	50	100	0.99	0.4729
10:6874173:G:T	50	100	1	0.04648
10:6874287:C:T	50	100	0.99	0.4869
10:6874293:C:T	50	100	0.98	0.431
10:6874384:C:T	50	100	0.98	0.3057
10:6874643:A:C	50	100	0.99	0.4766
10:6874666:C:A	50	100	0.99	0.4864
10:6874719:C:T	50	100	1	0.04648
10:6874991:A:G	50	100	0.97	0.03286
10:6875118:T:A	49	100	0.98	0.478
10:6875164:G:T	50	100	1	0.0463
10:6875403:T:C	50	100	1	0.04648
10:6875419:G:C	50	100	0.97	0.04394
10:6875457:A:G	50	100	1	0.0463
10:6875487:A:T	50	100	1	0.0463
10:6875509:T:C	50	100	1	0.0463
10:6875693:G:A	50	100	1	0.04648
10:6875858:T:C	50	100	0.96	0.04611
10:6875867:A:T	50	100	0.97	0.4045
10:6875951:T:C	50	100	0.96	0.04611
10:6876001:T:C	50	100	0.84	0.01017
10:6876247:A:G	50	100	0.97	0.165
10:6876344:G:A	50	100	0.97	0.07589
10:6876375:T:C	50	100	0.72	0.0138
10:6876415:C:G	50	100	0.97	0.04521
10:6876417:T:C	50	100	0.97	0.04521
10:6876435:T:C	50	100	0.97	0.04521
10:6876462:C:T	49	100	0.96	0.04593
10:6876464:G:A	50	100	0.97	0.04521
10:6876594:T:A	50	82	0.73	0.06427
10:6876596:A:T	49	100	0.88	0.03322
10:6876598:A:T	50	100	0.95	0.01398
10:6876715:G:A	50	96	0.87	0.1521
10:6876759:A:G	50	100	0.97	0.429
10:6876810:C:T	50	98	0.81	0.01761
10:6876813:A:G	50	100	0.97	0.1309
10:6877477:G:A	50	100	0.94	0.01616
10:6878064:G:A	50	96	0.94	0.2498
10:6878146:C:G	50	100	0.9	0.01107
10:6878171:C:T	50	100	0.88	0.02996
10:6878206:A:G	50	100	0.89	0.02996
10:6878587:G:C	50	100	0.94	0.459
10:6878657:A:C	50	100	0.89	0.112
10:6879104:T:C	50	98	0.94	0.03577
10:6879218:A:G	50	100	0.96	0.03177
10:6879330:G:A	50	100	0.91	0.1049
10:6879373:C:T	50	100	0.95	0.03558
10:6879582:G:A	50	100	0.99	0.1142
10:6879821:T:C	50	100	0.98	0.191
10:6880103:G:A	50	98	0.97	0.1031
10:6880128:C:A	50	100	0.97	0.03395
10:6880378:A:G	50	100	0.96	0.03558
10:6880653:T:C	50	100	0.96	0.431
10:6880694:T:C	50	100	0.97	0.03558
10:6881760:C:T	50	100	0.97	0.03558
10:6882042:A:C	50	100	0.97	0.03758
10:6882156:C:T	50	100	0.99	0.05737
10:6882314:G:T	50	100	0.99	0.05755
10:6882467:C:A	50	100	0.97	0.1178
10:6882482:C:A	50	100	0.97	0.1178
10:6882819:G:A	50	100	0.97	0.1166
10:6883007:G:A	50	100	0.99	0.1948
10:6883260:C:T	50	100	0.95	0.4722
10:6883351:G:A	50	100	0.98	0.07625
10:6883701:A:G	50	100	0.96	0.02705
10:6883825:A:G	50	100	0.96	0.4548
10:6884161:G:A	50	100	0.97	0.118
10:6884216:C:T	50	100	0.93	0.03577
10:6884288:G:A	50	98	0.98	0.1983
10:6884400:G:A	50	100	0.97	0.1924
10:6884573:T:C	50	94	0.83	0.1294
10:6884890:T:C	50	100	0.97	0.08079
10:6885226:C:G	50	100	0.99	0.1952
10:6885455:G:A	50	100	0.99	0.04593
10:6885655:T:G	50	100	0.97	0.07571
10:6885809:G:A	50	100	0.92	0.1046
10:6886129:G:C	50	100	0.96	0.1167
10:6886152:G:C	50	100	0.98	0.07571
10:6886925:G:C	50	100	0.97	0.0797
10:6887029:T:G	50	100	0.81	0.1391
10:6887183:C:T	50	98	0.88	0.03141
10:6887301:G:C	50	96	0.9	0.1583
10:6887337:C:T	50	100	0.63	0.01543
10:6887556:T:C	50	100	0.98	0.04975
10:6887832:T:C	50	100	0.99	0.01216
10:6887910:G:T	50	100	0.96	0.0581
10:6888155:A:G	50	100	0.9	0.01616
10:6888362:T:C	50	100	0.94	0.05901
10:6888693:C:T	50	96	0.87	0.1886
10:6889011:T:C	50	100	0.94	0.05138
10:6889478:C:T	50	100	0.81	0.06881
10:6889751:C:T	50	100	0.79	0.03123
10:6889870:T:C	50	100	0.91	0.08315
10:6890404:T:C	50	100	0.92	0.07371
10:6890456:C:T	50	96	0.94	0.04103
10:6890476:T:G	49	98	0.91	0.3284
10:6890723:G:A	50	100	0.92	0.03976
10:6890938:T:C	50	92	0.92	0.3317
10:6890949:C:T	50	96	0.92	0.0463
10:6890977:C:A	50	92	0.92	0.3244
10:6891177:G:A	50	96	0.89	0.2199
10:6891252:G:A	50	98	0.63	0.03105
10:6891285:C:G	50	96	0.88	0.2197
10:6891505:T:A	50	96	0.93	0.0463
10:6892683:T:C	50	94	0.92	0.3177
10:6893132:A:G	50	100	0.9	0.06754
10:6893173:G:A	50	100	0.9	0.06772
10:6893217:T:G	50	100	0.87	0.02941
10:6893336:C:T	50	100	0.95	0.06064
10:6893609:G:T	50	96	0.93	0.3252
10:6893612:C:T	50	100	0.68	0.01761
10:6893641:G:A	50	100	0.86	0.01416
10:6893654:A:C	50	100	0.86	0.02941
10:6893680:G:C	50	100	0.87	0.01416
10:6893749:A:G	50	100	0.84	0.06772
10:6894387:G:C	50	100	0.98	0.0167
10:6894591:C:A	37	78.4	0.9	0.3446
10:6894736:G:A	49	100	0.9	0.01325
10:6895154:C:T	50	98	0.97	0.2111
10:6895228:T:C	50	96	0.99	0.05047
10:6895277:C:T	50	94	0.98	0.211
10:6895324:T:C	50	96	0.98	0.211
10:6895331:G:A	50	100	0.98	0.0167
10:6895652:T:C	50	94	0.94	0.2478
10:6895662:T:C	50	98	0.98	0.0167
10:6895668:T:C	50	100	0.98	0.0167
10:6895829:A:T	50	100	0.91	0.06881
10:6895860:C:T	50	96	0.98	0.2135
10:6896006:G:A	50	100	0.98	0.0167
10:6896210:G:T	50	100	0.88	0.03032
10:6896533:C:A	50	94	0.87	0.2558
10:6896557:T:A	49	93.9	0.98	0.457
10:6896792:C:T	50	100	0.99	0.0581
10:6896894:T:C	50	94	0.98	0.4575
10:6897021:T:A	50	96	0.98	0.4572
10:6897165:T:C	50	98	0.97	0.01761
10:6897266:C:T	50	100	0.98	0.0167
10:6897310:C:T	50	98	0.98	0.3108
10:6897465:T:C	50	100	0.98	0.1785
10:6897638:C:G	50	96	0.93	0.04793
10:6897723:G:A	50	98	0.98	0.2157
10:6897982:C:T	50	98	1	0.0512
10:6898067:C:G	49	95.9	0.93	0.04811
10:6898325:G:A	50	98	0.99	0.2124
10:6898341:C:T	50	98	1	0.05084
10:6898416:T:G	50	98	0.99	0.2293
10:6898586:C:G	50	100	0.98	0.1605
10:6898652:C:T	50	100	0.98	0.1605
10:6898781:C:T	50	100	0.93	0.06863
10:6898862:C:A	50	100	0.98	0.1605
10:6898868:A:G	50	100	0.98	0.1605
10:6898909:G:C	50	100	0.98	0.1605
10:6899127:C:T	50	100	0.96	0.05991
10:6899197:T:A	50	98	0.95	0.0354
10:6899297:T:C	50	98	0.99	0.06736
10:6899322:T:C	50	98	0.98	0.1278
10:6899341:T:C	50	98	0.97	0.1276
10:6899348:G:A	50	98	0.99	0.06718
10:6899591:G:T	50	100	0.96	0.05991
10:6899608:G:C	50	100	0.98	0.01652
10:6899665:C:T	50	100	0.96	0.06009
10:6899710:C:T	50	100	0.96	0.06009
10:6899787:T:C	50	100	0.93	0.03595
10:6899986:T:C	50	100	0.98	0.3059
10:6900018:G:A	50	100	0.85	0.0167
10:6900050:C:G	50	96	0.96	0.4292
10:6900140:G:A	50	98	0.97	0.3969
10:6900193:A:G	50	100	0.72	0.03504
10:6900313:A:G	50	96	0.97	0.343
10:6900315:C:G	50	100	0.93	0.01507
10:6900427:T:C	50	100	1	0.0118
10:6900474:T:C	50	98	0.94	0.3544
10:6900611:G:C	50	98	0.94	0.2033
10:6900668:G:A	50	100	0.95	0.1367
10:6900719:A:G	50	98	0.93	0.05392
10:6900726:T:C	50	98	0.96	0.2585
10:6900829:T:C	50	100	0.96	0.2892
10:6901016:C:G	50	100	0.95	0.01344
10:6901318:C:G	50	100	0.95	0.04902
10:6901549:G:A	50	100	0.95	0.07171
10:6902244:G:C	50	98	1	0.01198
10:6902378:A:C	50	100	0.97	0.1213
10:6902617:T:C	50	100	0.96	0.1912
10:6902622:T:C	50	100	0.94	0.04902
10:6903011:A:G	50	100	0.98	0.1353
10:6903366:T:C	50	100	0.97	0.1855
10:6903396:G:A	50	100	0.93	0.02251
10:6903709:G:A	50	100	0.95	0.01307
10:6904008:C:G	50	100	0.98	0.1714
10:6904023:G:A	50	100	0.98	0.2756
10:6904102:T:A	50	98	0.98	0.3125
10:6904157:C:T	50	100	0.98	0.1877
10:6904301:T:C	50	100	0.97	0.1719
10:6904445:T:G	50	98	0.99	0.289
10:6904542:T:C	50	100	0.98	0.2206
10:6904579:T:C	50	100	0.97	0.2427
10:6904767:C:T	50	100	0.98	0.05719
10:6904790:A:T	50	100	0.98	0.05701
10:6904977:A:C	50	100	0.98	0.02015
10:6905020:C:A	50	100	0.98	0.4065
10:6905221:G:A	50	100	0.99	0.1892
10:6905286:C:G	50	100	0.91	0.03068
10:6905301:T:C	50	100	0.97	0.05664
10:6905516:T:C	50	100	0.99	0.4168
10:6905601:C:T	50	100	0.98	0.3538
10:6905671:G:T	50	100	0.98	0.1725
10:6905731:C:T	50	100	0.99	0.02905
10:6905898:T:C	50	100	0.98	0.1915
10:6906144:G:A	50	98	0.98	0.0512
10:6906155:C:T	50	100	0.99	0.4372
10:6906337:G:A	50	100	0.99	0.02015
10:6906339:A:G	50	100	0.99	0.02015
10:6906348:A:T	50	98	0.67	0.01797
10:6906386:C:T	50	100	0.99	0.2424
10:6906387:G:A	50	98	0.92	0.03086
10:6906618:C:T	49	98	0.97	0.0512
10:6906782:A:C	46	93.5	0.99	0.2387
10:6906992:C:A	49	98	0.72	0.04902
10:6907082:C:T	49	91.8	0.98	0.2126
10:6907125:G:C	50	86	0.98	0.2028
10:6907139:A:G	50	98	0.99	0.2219
10:6907148:C:T	50	100	0.98	0.05084
10:6907318:T:G	42	95.2	0.99	0.2028
10:6907587:A:T	50	100	0.99	0.2226
10:6907602:G:A	50	100	0.99	0.2155
10:6907668:A:G	50	100	0.99	0.02033
10:6907764:A:G	50	100	0.97	0.09877
10:6907859:G:A	50	100	0.99	0.2199
10:6907938:C:T	50	100	0.99	0.2228
10:6907980:T:C	50	100	0.99	0.2197
10:6908256:G:A	50	100	0.99	0.2197
10:6908283:G:C	50	98	0.99	0.2404
10:6908284:G:A	50	100	0.99	0.1941
10:6908291:C:T	50	100	0.99	0.2197
10:6908373:A:G	50	100	0.99	0.2219
10:6908470:A:G	50	100	0.88	0.02106
10:6908626:A:G	50	100	0.96	0.05047
10:6908651:C:G	50	100	0.96	0.01779
10:6908653:C:A	50	100	0.98	0.1917
10:6908681:C:T	50	100	0.99	0.2157
10:6908800:C:T	50	100	0.96	0.0207
10:6909090:G:A	50	100	0.99	0.2028
10:6909096:C:T	50	100	1	0.2217
10:6909137:G:A	50	100	1	0.2442
10:6909180:T:C	50	100	0.98	0.1923
10:6909293:T:C	50	100	0.92	0.0207
10:6909490:T:C	50	100	1	0.2219
10:6909905:T:C	50	100	0.99	0.4321
10:6909906:G:A	50	100	0.97	0.2166
10:6909933:A:G	50	100	0.99	0.22
10:6910265:G:A	50	100	0.98	0.2213
10:6910398:G:T	50	100	0.98	0.1888
10:6910552:G:A	50	100	0.98	0.2213
10:6911351:C:A	50	100	0.98	0.04049
10:6911374:T:C	50	100	0.99	0.02033
10:6911479:A:G	50	100	0.98	0.2404
10:6911501:T:C	49	100	0.99	0.4444
10:6911582:A:C	45	95.6	0.98	0.2104
10:6911584:A:C	41	82.9	0.9	0.2059
10:6911758:C:T	45	97.8	0.74	0.02651
10:6911849:C:T	50	98	0.99	0.3037
10:6911951:C:T	50	98	0.98	0.2133
10:6912114:G:A	50	100	0.99	0.02033
10:6912280:G:A	50	100	0.98	0.2177
10:6912585:T:C	50	100	0.96	0.09259
10:6912624:G:A	50	100	0.96	0.1142
10:6912633:G:A	50	100	0.98	0.4294
10:6912661:G:T	50	100	0.93	0.02324
10:6912665:T:G	50	100	0.97	0.4386
10:6912667:C:G	50	100	0.96	0.01107
10:6912699:G:C	50	100	0.97	0.301
10:6912861:T:C	50	100	0.97	0.1799
10:6912993:C:T	50	98	0.86	0.01779
10:6913183:G:T	50	100	0.98	0.221
10:6913439:T:C	50	100	0.98	0.3588
10:6913468:C:A	50	100	0.98	0.3586
10:6913564:G:A	50	100	0.96	0.2166
10:6913653:C:A	50	100	0.89	0.01725
10:6913694:T:A	50	98	0.98	0.4851
10:6913759:G:A	50	100	0.94	0.02033
10:6913802:T:C	50	98	0.97	0.1886
10:6913803:G:A	50	98	0.97	0.4855
10:6914047:C:T	50	100	0.92	0.0256
10:6914153:C:T	50	100	0.96	0.4907
10:6914224:T:G	50	100	0.95	0.213
10:6914290:G:A	50	100	0.94	0.2653
10:6914315:C:T	50	100	0.74	0.02814
10:6914516:T:C	50	92	0.9	0.3322
10:6914582:G:T	50	100	0.91	0.1106
10:6914584:G:A	50	100	0.83	0.01126
10:6914726:T:A	50	100	0.98	0.03068
10:6914751:G:T	50	100	0.96	0.1865
10:6915103:A:G	50	100	0.97	0.1708
10:6915259:G:A	50	100	0.94	0.1216
10:6915267:T:C	50	100	0.93	0.04884
10:6915325:C:T	50	100	0.97	0.08007
10:6915360:G:T	50	100	0.95	0.1276
10:6915503:G:C	49	75.5	0.87	0.3206
10:6915699:C:T	50	98	0.92	0.01924
10:6915882:G:A	50	98	0.97	0.06863
10:6915902:C:T	50	100	0.98	0.2088
10:6915918:G:C	50	100	0.93	0.01525
10:6916067:A:T	50	100	0.97	0.285
10:6916344:C:A	50	100	0.97	0.2046
10:6916525:G:T	50	100	0.97	0.1273
10:6916536:T:C	50	100	0.96	0.1091
10:6916556:G:A	50	100	0.96	0.04412
10:6916668:G:A	50	100	0.97	0.2852
10:6916846:T:C	50	100	0.98	0.2849
10:6916865:C:A	50	98	0.97	0.06863
10:6916999:G:A	50	100	0.95	0.01525
10:6917077:G:A	50	100	0.97	0.2874
10:6917122:A:G	50	100	0.97	0.2876
10:6917150:A:G	50	100	0.98	0.3597
10:6917310:G:A	50	100	0.86	0.01416
10:6917316:A:G	50	100	0.99	0.2239
10:6917589:T:A	50	96	0.96	0.165
10:6917594:G:C	50	100	0.98	0.2239
10:6917627:G:A	50	100	0.78	0.0158
10:6917637:C:T	50	100	0.97	0.2111
10:6917638:G:A	50	98	0.93	0.2229
10:6917642:C:T	50	100	0.97	0.4492
10:6917676:G:C	50	100	0.92	0.1278
10:6917691:T:G	50	100	0.88	0.01471
10:6917891:C:T	50	98	0.97	0.4873
10:6917963:C:T	50	100	0.97	0.08351
10:6917986:G:T	50	100	0.93	0.04067
10:6918079:C:T	50	100	0.97	0.0837
10:6918137:G:T	50	100	0.96	0.3535
10:6918353:G:C	50	100	0.97	0.3626
10:6918371:A:C	50	100	0.97	0.4853
10:6918372:G:A	50	100	0.97	0.4851
10:6918486:C:A	50	100	0.99	0.2162
10:6918487:C:T	50	100	0.98	0.1273
10:6918489:A:G	50	100	0.98	0.1271
10:6918551:A:G	50	100	0.98	0.08351
10:6918650:A:G	50	100	0.98	0.2484
10:6918925:A:G	50	100	0.98	0.1275
10:6918968:G:T	50	100	0.87	0.05229
10:6918989:G:A	50	100	0.96	0.02633
10:6919377:A:C	50	100	0.97	0.3292
10:6919667:G:A	50	100	0.98	0.2142
10:6919701:C:G	50	98	0.98	0.08388
10:6919783:A:G	50	100	0.98	0.06718
10:6919969:G:C	50	100	0.99	0.2124
10:6920031:G:A	50	100	0.98	0.02251
10:6920091:T:G	50	100	0.97	0.1723
10:6920326:T:C	50	98	0.95	0.0581
10:6920458:C:T	50	100	0.98	0.2115
10:6920661:G:A	50	100	0.98	0.2099
10:6921233:C:A	50	96	0.98	0.0837
10:6921315:C:T	50	98	0.98	0.0699
10:6921534:T:C	50	98	0.81	0.03613
10:6921600:G:T	50	98	0.97	0.07389
10:6921762:C:T	50	98	0.97	0.0699
10:6922276:T:C	50	100	0.98	0.476
10:6922325:A:G	50	98	0.95	0.05574
10:6922685:T:C	50	100	0.98	0.472
10:6922940:A:T	50	100	0.99	0.4659
10:6923150:T:G	50	100	0.98	0.1649
10:6923172:G:A	50	100	0.99	0.4739
10:6923269:G:T	50	100	0.87	0.02524
10:6923309:T:G	50	98	0.99	0.476
10:6923314:G:A	50	98	1	0.278
10:6923345:T:C	50	98	0.99	0.4893
10:6923401:T:C	50	98	0.98	0.04375
10:6923408:G:A	50	96	0.8	0.01797
10:6923509:T:A	50	98	0.92	0.03504
10:6923559:C:T	50	98	0.92	0.03504
10:6923734:T:A	50	98	0.98	0.04394
10:6924063:G:A	50	100	0.94	0.02052
10:6924082:T:C	50	100	0.98	0.07789
10:6924497:T:C	50	100	0.82	0.01198
10:6924780:A:G	50	98	0.99	0.2554
10:6925079:T:C	50	100	0.99	0.1058
10:6925183:C:T	50	100	0.93	0.02033
10:6925427:T:C	50	100	0.99	0.1058
10:6925442:T:A	50	100	0.99	0.01743
10:6925476:G:A	50	100	1	0.2781
10:6925557:C:T	50	98	0.99	0.278
10:6925915:G:A	50	98	0.99	0.2574
10:6926076:A:C	50	100	0.98	0.08588
10:6926185:T:C	50	98	0.97	0.04285
10:6926510:C:T	50	100	0.99	0.1647
10:6926511:A:G	50	98	0.99	0.3083
10:6926806:T:A	50	98	0.99	0.4818
10:6926866:G:C	50	100	1	0.2653
10:6926943:C:T	50	100	1	0.2649
10:6927242:A:T	50	98	0.99	0.4337
10:6927295:C:A	50	98	0.99	0.2634
10:6927374:T:C	50	100	0.99	0.3072
10:6927606:C:G	50	100	0.99	0.1057
10:6927613:G:A	50	100	0.91	0.04012
10:6927701:G:A	50	100	0.92	0.03123
10:6927854:T:C	50	98	0.98	0.2781
10:6927906:C:T	50	96	0.98	0.0659
10:6927956:C:G	50	100	0.92	0.04303
10:6927957:T:C	50	100	0.92	0.04303
10:6928019:T:C	50	100	0.87	0.02142
10:6928230:G:A	50	100	0.9	0.0216
10:6928435:T:A	50	96	0.98	0.08551
10:6928607:C:G	50	98	0.96	0.1336
10:6928774:G:T	49	93.9	0.94	0.2968
10:6928777:T:G	40	100	0.92	0.01071
10:6928826:T:C	50	96	0.97	0.1434
10:6929000:G:T	50	100	0.87	0.02106
10:6929052:T:C	50	100	0.99	0.01071
10:6929493:G:A	50	98	0.98	0.2961
10:6929541:C:T	50	100	0.99	0.01289
10:6929766:T:A	50	100	0.98	0.2293
10:6930047:C:T	50	100	0.98	0.09877
10:6930095:T:C	50	98	0.97	0.05628
10:6930096:G:A	50	100	0.98	0.2587
10:6930652:G:A	50	100	0.97	0.1647
10:6930691:C:T	50	100	1	0.01543
10:6930893:G:A	50	96	0.98	0.2676
10:6931987:A:C	50	98	0.98	0.07099
10:6932040:A:G	50	100	0.97	0.01216
10:6932449:C:T	50	100	0.97	0.1589
10:6932554:G:A	50	100	0.97	0.08061
10:6932685:A:G	50	96	0.98	0.3489
10:6932716:A:G	50	96	0.98	0.3489
10:6932822:A:G	50	96	0.98	0.3335
10:6932859:T:C	50	96	0.94	0.2814
10:6932994:G:A	50	98	0.98	0.1527
10:6933018:C:G	50	98	0.88	0.03831
10:6933374:T:C	50	96	0.98	0.2856
10:6933569:T:C	50	100	0.97	0.1705
10:6933588:T:C	50	98	0.97	0.07099
10:6934108:C:T	50	98	0.88	0.01743
10:6934374:A:G	50	100	0.89	0.01725
10:6934382:C:T	50	100	0.94	0.02088
10:6934486:A:G	50	100	0.96	0.07643
10:6934555:C:T	50	100	0.98	0.01271
10:6935074:G:A	50	98	0.97	0.2908
10:6935093:A:G	50	100	0.98	0.1038
10:6935288:A:G	50	100	0.98	0.1038
10:6935774:T:G	50	98	0.95	0.07553
10:6935908:A:G	50	96	0.96	0.3557
10:6935940:T:C	49	93.9	0.97	0.3873
10:6936155:T:C	50	98	0.92	0.0492
10:6936180:T:C	50	100	0.96	0.1707
10:6936184:A:G	50	94	0.94	0.348
10:6936399:A:C	50	98	0.94	0.2062
10:6936488:A:G	50	100	0.94	0.06972
10:6937050:C:T	50	98	0.86	0.05011
10:6937471:T:C	50	98	0.69	0.01507
10:6937633:T:C	50	98	0.91	0.05991
10:6937657:G:A	50	88	0.76	0.3733
10:6938038:T:C	50	92	0.82	0.2101
10:6938040:A:G	50	90	0.85	0.165
10:6938244:A:T	50	92	0.77	0.1836
10:6938424:G:A	50	94	0.87	0.09586
10:6939573:C:A	50	100	0.71	0.01507
10:6939694:T:C	50	100	0.7	0.01325
10:6939913:G:A	50	98	0.81	0.1416
10:6939923:T:C	50	98	0.89	0.05628
10:6940034:A:G	50	98	0.93	0.08224
10:6940102:C:A	50	98	0.86	0.1527
10:6940987:C:G	50	96	0.88	0.219
10:6941250:G:A	50	98	0.94	0.09114
10:6941367:C:T	50	98	0.76	0.02088
10:6941798:A:G	50	100	0.92	0.02705
10:6941849:A:G	50	94	0.94	0.4018
10:6942067:C:G	50	96	0.92	0.1941
10:6942106:C:T	50	100	0.89	0.01344
10:6942592:G:A	50	96	0.94	0.4265
10:6942690:T:A	50	96	0.96	0.1932
10:6942766:C:G	50	100	1	0.01652
10:6942964:A:G	50	98	0.94	0.04139
10:6942992:C:A	50	100	0.97	0.1865
10:6943045:G:A	50	100	0.9	0.476
10:6943417:G:A	48	100	0.97	0.2126
10:6943645:C:T	50	100	0.96	0.1605
10:6943674:T:C	50	100	0.94	0.01126
10:6943799:T:A	50	100	0.97	0.04648
10:6944223:T:C	50	96	0.96	0.2727
10:6944265:G:C	50	100	1	0.01561
10:6944325:C:G	50	100	0.98	0.04503
10:6944361:G:A	50	98	0.97	0.3404
10:6945033:C:G	50	100	0.99	0.07081
10:6945369:G:T	50	100	0.98	0.04484
10:6945783:C:G	50	100	0.99	0.07062
10:6945802:C:G	50	100	1	0.01089
10:6945933:G:C	50	100	0.9	0.01452
10:6945980:T:A	50	100	0.99	0.08043
10:6946021:A:C	50	100	0.98	0.2144
10:6946445:C:T	50	100	1	0.01089
10:6946542:A:C	50	100	0.96	0.279
10:6946979:C:T	50	100	0.99	0.1619
10:6947192:G:A	50	100	0.98	0.0443
10:6947236:C:T	50	100	0.98	0.0443
10:6947255:T:C	50	100	1	0.02524
10:6947488:A:G	50	100	1	0.01089
10:6947761:A:G	50	100	0.99	0.04975
10:6948333:G:T	49	98	0.98	0.2146
10:6948761:C:T	50	100	0.98	0.04793
10:6948990:T:C	50	100	1	0.0276
10:6949040:A:G	50	98	1	0.2229
10:6949263:T:C	50	100	1	0.05828
10:6949307:T:G	50	100	0.96	0.08533
10:6949602:C:T	50	100	1	0.02524
10:6949648:C:G	50	100	0.99	0.04648
10:6949717:G:A	50	100	0.99	0.09822
10:6949720:G:T	50	100	0.99	0.1817
10:6950179:G:A	50	100	0.98	0.04793
10:6950227:C:T	50	100	1	0.01543
10:6950412:T:G	50	100	0.99	0.4715
10:6950449:A:G	50	100	0.99	0.4713
10:6950485:T:C	50	100	0.99	0.2035
10:6950544:T:C	50	100	0.99	0.3502
10:6950679:G:C	50	100	0.99	0.4715
10:6951266:C:T	50	100	0.98	0.2315
10:6951464:G:A	50	100	0.99	0.1663
10:6951569:A:C	50	100	0.98	0.2308
10:6951833:G:T	50	100	0.98	0.3241
10:6951902:C:T	50	100	0.98	0.04793
10:6951937:G:A	50	100	0.99	0.09332
10:6952041:C:A	50	100	1	0.01834
10:6952610:G:A	50	100	0.99	0.09314
10:6952661:A:C	50	100	0.99	0.4715
10:6952759:C:T	50	100	0.98	0.04739
10:6952763:C:G	50	100	0.98	0.451
10:6952765:T:G	50	100	0.98	0.4512
10:6952816:G:A	50	100	0.99	0.4348
10:6952939:G:A	46	97.8	0.99	0.4611
10:6953506:T:C	50	100	1	0.02524
10:6954452:T:C	50	100	0.99	0.4552
10:6954460:C:T	50	100	0.99	0.449
10:6954556:G:A	50	100	0.98	0.04793
10:6955228:C:T	50	100	0.96	0.03123
10:6955251:G:A	50	100	0.99	0.4294
10:6955336:G:A	50	100	0.98	0.2053
10:6955350:C:T	50	100	0.99	0.05737
10:6955735:A:C	50	100	0.97	0.04303
10:6955746:C:T	50	100	0.99	0.05174
10:6955899:T:C	50	100	0.98	0.4684
10:6955955:A:G	50	100	0.99	0.01289
10:6956404:G:A	50	98	0.79	0.01707
10:6956913:T:C	50	100	0.96	0.08279
10:6957057:T:C	50	100	0.98	0.2053
10:6957084:C:T	50	100	0.99	0.06227
10:6957207:C:G	50	100	1	0.09205
10:6957250:C:T	50	100	0.97	0.09132
10:6957272:A:C	50	100	1	0.09168
10:6957386:C:T	50	100	1	0.09187
10:6957402:G:A	50	100	0.95	0.04757
10:6957540:T:C	50	100	0.96	0.04793
10:6957602:G:A	50	100	1	0.09168
10:6957650:A:C	50	100	0.91	0.02669
10:6957803:G:T	50	100	0.99	0.3805
10:6957915:G:A	50	100	0.99	0.3805
10:6958359:C:T	50	100	0.99	0.4729
10:6958802:G:T	50	100	0.99	0.06699
10:6958866:A:G	50	100	0.99	0.3341
10:6959156:T:C	50	100	0.99	0.4405
10:6959421:T:A	50	100	0.99	0.4635
10:6959531:G:A	50	100	0.99	0.453
10:6959692:A:G	50	100	0.98	0.4466
10:6959913:C:A	50	100	0.94	0.01144
10:6960072:A:G	49	100	0.87	0.01307
10:6960257:A:G	50	100	0.98	0.05138
10:6960361:A:C	50	100	1	0.09187
10:6960594:A:C	50	100	0.96	0.1167
10:6960633:C:T	50	100	0.99	0.4835
10:6960650:G:T	50	100	0.98	0.05664
10:6960654:G:T	50	100	1	0.01598
10:6960732:G:A	50	100	1	0.02723
10:6960788:C:T	50	100	0.96	0.02869
10:6961115:G:C	50	100	1	0.04993
10:6961208:A:C	50	100	0.98	0.04666
10:6961254:G:A	50	100	1	0.02269
10:6961462:A:T	50	100	0.99	0.4628
10:6961788:T:A	50	98	0.99	0.4361
10:6961834:C:T	50	100	0.92	0.04267
10:6962051:C:A	50	100	0.98	0.07026
10:6962109:G:T	50	100	0.99	0.07789
10:6962172:A:G	50	98	0.9	0.02614
10:6962205:G:A	50	100	1	0.01053
10:6962245:T:C	50	100	0.99	0.09132
10:6962268:G:A	50	100	1	0.01834
10:6963282:C:T	50	98	0.94	0.2023
10:6963369:A:G	50	96	0.97	0.4265
10:6963553:T:C	50	92	0.96	0.4368
10:6964040:C:G	50	98	0.94	0.05683
10:6964265:G:T	50	100	0.95	0.287
10:6964294:C:T	50	100	0.89	0.02106
10:6964362:T:C	50	96	0.88	0.1676
10:6964379:G:C	50	100	0.77	0.03522
10:6964382:G:A	50	96	0.85	0.1681
10:6964398:C:T	50	96	0.94	0.2687
10:6964411:C:T	50	94	0.88	0.1745
10:6964419:G:A	50	98	0.91	0.2398
10:6964541:C:A	50	100	0.96	0.04031
10:6964569:T:C	50	100	0.95	0.05646
10:6964714:T:C	50	100	0.96	0.1859
10:6964786:C:G	50	100	0.97	0.06445
10:6964792:T:C	50	100	0.95	0.106
10:6964805:A:G	50	100	0.95	0.06209
10:6964862:G:A	50	100	0.95	0.02124
10:6964864:G:T	50	100	0.96	0.1271
10:6964907:A:C	50	98	0.99	0.07317
10:6964944:T:C	50	100	0.98	0.4379
10:6965090:C:T	50	98	0.93	0.06354
10:6965126:T:C	50	100	0.98	0.3642
10:6965145:T:A	50	100	0.98	0.0187
10:6965172:A:T	50	100	0.95	0.02251
10:6965209:C:T	50	100	0.99	0.07317
10:6965264:G:A	50	100	0.98	0.07662
10:6965269:G:A	50	100	0.98	0.02251
10:6965321:C:T	50	100	0.99	0.3704
10:6965322:G:A	50	100	0.99	0.07335
10:6965389:G:T	50	100	0.98	0.02142
10:6965393:T:G	50	100	0.98	0.04412
10:6965546:C:T	50	100	0.99	0.3475
10:6965669:G:C	50	100	0.99	0.1872
10:6965822:G:A	50	100	0.99	0.02251
10:6965895:G:T	50	100	0.99	0.1874
10:6966084:C:G	50	100	0.99	0.07081
10:6966110:A:G	50	100	0.99	0.1872
10:6966157:G:C	50	100	0.99	0.1872
10:6966430:T:C	50	100	0.99	0.4336
10:6966479:T:A	50	100	0.99	0.07081
10:6966502:C:G	50	100	0.99	0.07081
10:6966541:T:G	50	100	0.99	0.07081
10:6966653:C:T	50	100	0.99	0.1872
10:6966748:C:T	50	100	0.99	0.02251
10:6966980:T:A	50	100	0.99	0.4651
10:6967119:G:A	50	100	0.99	0.3471
10:6967154:T:A	50	100	0.99	0.4414
10:6967453:A:C	50	100	0.99	0.1859
10:6967483:G:A	50	100	0.98	0.1721
10:6967595:G:A	50	100	0.99	0.4183
10:6967642:T:C	50	100	1	0.3696
10:6967676:A:C	50	100	1	0.02269
10:6967721:T:C	50	100	1	0.3466
10:6967974:A:G	50	100	0.98	0.04085
10:6968052:A:G	50	100	0.99	0.1894
10:6968060:C:T	50	100	0.98	0.02197
10:6968097:C:A	50	98	0.98	0.01616
10:6968160:G:C	50	100	0.99	0.4308
10:6968290:A:G	50	100	0.99	0.4308
10:6968291:C:T	50	100	1	0.02288
10:6968297:A:C	50	100	0.99	0.408
10:6968310:A:C	50	100	0.99	0.4081
10:6968825:C:T	50	100	0.99	0.06954
10:6968911:C:T	50	100	0.99	0.4078
10:6968919:G:A	50	100	0.99	0.4078
10:6969030:A:G	50	100	0.97	0.02269
10:6969070:C:T	50	98	0.99	0.4247
10:6969175:A:C	38	89.5	0.87	0.02578
10:6969181:A:C	38	86.8	0.9	0.02487
10:6969466:C:T	50	100	0.98	0.1585
10:6969504:C:G	50	100	0.99	0.4671
10:6969518:C:T	50	100	0.99	0.467
10:6969533:C:T	50	100	0.99	0.467
10:6969938:G:C	50	100	0.99	0.06972
10:6969968:T:C	50	100	0.97	0.01634
10:6970005:A:G	50	100	0.99	0.4668
10:6970043:C:A	50	100	0.95	0.0325
10:6970045:G:A	50	100	0.99	0.06972
10:6970100:C:G	50	100	0.99	0.01616
10:6970150:T:C	50	100	0.99	0.4666
10:6970185:A:T	50	100	0.94	0.02179
10:6970366:A:T	50	98	0.97	0.01616
10:6970469:T:C	50	100	0.99	0.3424
10:6970500:T:C	50	100	0.99	0.4664
10:6970555:T:C	50	100	0.98	0.1073
10:6970729:G:A	50	100	0.94	0.0216
10:6970850:G:A	50	100	1	0.07335
10:6971009:A:G	50	100	1	0.04139
10:6971101:C:T	50	100	0.99	0.4621
10:6971122:A:C	50	100	0.99	0.4621
10:6971217:T:A	50	100	0.99	0.3424
10:6971233:C:T	50	100	0.99	0.4098
10:6971254:C:T	50	100	0.99	0.4602
10:6971266:A:C	50	100	0.99	0.4621
10:6971271:A:G	50	100	1	0.1278
10:6971319:C:T	50	100	0.99	0.4621
10:6971416:C:A	50	100	0.99	0.4535
10:6971581:C:A	50	100	0.99	0.4617
10:6971685:T:A	50	100	1	0.1276
10:6971689:A:G	50	100	0.99	0.4617
10:6971805:G:A	50	100	0.99	0.06954
10:6971968:G:T	50	100	0.97	0.161
10:6972133:T:G	50	100	0.99	0.3914
10:6972207:C:T	50	100	0.99	0.3914
10:6972394:A:G	50	100	0.71	0.01071
10:6972636:T:C	50	100	0.99	0.3464
10:6972793:T:A	50	100	0.97	0.1774
10:6972872:G:T	50	100	0.99	0.06954
10:6972955:G:A	50	100	0.99	0.06954
10:6972977:C:T	50	100	0.98	0.1716
10:6972982:G:A	50	100	0.92	0.04593
10:6973000:C:T	50	100	0.98	0.3883
10:6973232:T:C	50	100	0.98	0.1774
10:6973261:A:G	50	100	0.99	0.0699
10:6973274:T:C	50	100	0.99	0.06972
10:6973442:G:T	50	100	0.97	0.1088
10:6973478:G:A	50	100	0.99	0.06972
10:6973497:T:C	50	100	1	0.08696
10:6973774:A:G	50	98	0.94	0.116
10:6973852:G:A	50	100	1	0.08678
10:6973882:T:A	50	100	0.99	0.06972
10:6973974:T:C	50	100	0.99	0.3477
10:6974102:A:G	50	100	0.98	0.404
10:6974270:G:A	50	100	0.95	0.02142
10:6974736:T:C	50	100	0.99	0.3504
10:6974820:T:G	50	100	0.93	0.06028
10:6974917:C:A	50	100	0.97	0.1166
10:6975158:G:A	50	100	0.99	0.3504
10:6975309:A:C	50	100	0.99	0.07298
10:6975393:T:A	50	100	0.99	0.3513
10:6975547:T:C	50	100	0.97	0.1718
10:6976275:G:A	50	100	1	0.06954
10:6976436:G:A	50	100	1	0.06954
10:6976480:C:T	50	100	0.96	0.1207
10:6976734:A:G	50	100	0.97	0.1616
10:6976749:C:T	50	100	0.96	0.1699
10:6976919:T:C	50	100	0.98	0.4154
10:6976939:A:C	50	100	0.99	0.04176
10:6977378:A:G	50	100	0.98	0.0935
10:6977644:T:C	50	100	0.94	0.0187
10:6977855:G:A	50	100	0.98	0.1476
10:6978219:A:G	50	100	0.99	0.06917
10:6978367:T:G	50	100	0.99	0.2081
10:6978414:C:T	50	100	0.97	0.1984
10:6978418:T:C	50	100	0.98	0.1988
10:6978483:A:G	50	100	0.99	0.2081
10:6978897:G:A	50	100	0.99	0.2084
10:6978920:T:A	50	100	0.87	0.01325
10:6979093:G:A	50	100	0.98	0.1946
10:6979095:A:T	50	100	0.98	0.2081
10:6979097:T:C	50	100	0.94	0.05991
10:6979098:T:A	50	100	0.99	0.2082
10:6979099:G:A	50	100	0.99	0.189
10:6979142:A:G	50	100	0.98	0.1946
10:6979201:T:G	50	100	0.99	0.2082
10:6979272:G:A	50	100	1	0.2082
10:6979304:G:T	50	100	0.98	0.1946
10:6979327:G:T	50	100	0.99	0.07008
10:6979732:T:C	50	100	0.99	0.05846
10:6980031:C:T	50	100	0.99	0.1935
10:6980078:A:G	50	100	0.98	0.1948
10:6980122:C:A	50	100	1	0.01525
10:6980563:C:T	50	100	0.93	0.01943
10:6980564:G:A	50	100	0.96	0.01634
10:6980596:T:C	50	100	0.96	0.01888
10:6980772:C:T	50	100	0.92	0.05501
10:6980853:G:A	50	100	1	0.05846
10:6981251:T:G	50	100	1	0.07044
10:6981273:A:G	50	100	0.99	0.1583
10:6981435:C:T	50	100	0.94	0.07643
10:6981603:C:T	50	98	1	0.342
10:6981647:G:A	50	98	0.99	0.1932
10:6981900:G:A	50	100	0.99	0.1483
10:6981926:C:T	50	98	1	0.342
10:6981958:A:T	50	100	0.99	0.1483
10:6982097:T:C	50	98	1	0.1886
10:6982417:T:C	50	100	0.98	0.05901
10:6982596:T:C	50	98	0.98	0.1779
10:6982737:G:T	50	100	1	0.4835
10:6982743:T:C	50	100	1	0.05846
10:6982896:T:C	50	100	0.98	0.01906
10:6982897:G:A	50	100	0.99	0.104
10:6983052:A:C	50	100	0.99	0.1529
10:6983188:C:T	49	100	1	0.05846
10:6983262:T:G	50	100	0.98	0.1447
10:6983290:C:G	50	100	1	0.1892
10:6983417:A:G	50	100	0.99	0.2542
10:6983519:C:T	50	100	1	0.4129
10:6983585:G:A	50	100	1	0.4129
10:6983716:C:T	50	100	1	0.1258
10:6983739:G:A	50	100	0.99	0.01144
10:6983754:C:A	50	100	0.98	0.1042
10:6984036:G:C	50	100	0.99	0.2039
10:6984048:C:A	50	100	1	0.01507
10:6984076:C:A	50	98	1	0.4125
10:6984284:T:C	50	100	1	0.2035
10:6984355:G:A	50	100	0.99	0.2097
10:6984557:C:T	50	100	1	0.1908
10:6984710:C:T	50	100	0.99	0.2095
10:6984889:G:A	50	100	1	0.4103
10:6985049:G:T	50	100	0.99	0.4099
10:6985267:A:C	50	100	0.99	0.1447
10:6985308:T:A	50	100	1	0.01344
10:6985394:G:A	50	100	0.99	0.4777
10:6985495:C:T	50	100	1	0.08442
10:6985511:C:T	50	100	1	0.1331
10:6985809:G:A	50	100	0.97	0.4405
10:6985812:C:T	50	98	0.66	0.02342
10:6986130:C:T	50	98	0.88	0.02397
10:6986190:G:A	50	100	0.85	0.01652
10:6986193:C:G	50	100	0.93	0.02378
10:6986294:T:C	50	100	0.9	0.01362
10:6986295:A:G	50	100	0.77	0.01362
10:6986306:A:G	50	100	0.8	0.01797
10:6986333:G:A	50	96	0.92	0.1069
10:6986334:T:C	50	98	0.93	0.132
10:6986339:G:T	50	100	0.98	0.01543
10:6986371:C:A	50	98	0.98	0.4503
10:6986616:G:A	50	100	0.98	0.06409
10:6986733:C:T	50	98	0.99	0.3965
10:6986761:C:T	50	100	0.99	0.2219
10:6986922:C:T	50	100	0.97	0.06845
10:6987132:A:G	50	100	0.98	0.307
10:6987614:G:A	50	100	1	0.07516
10:6987955:C:A	50	98	0.98	0.1619
10:6988169:C:T	45	77.8	0.82	0.282
10:6988360:G:A	50	100	1	0.1636
10:6988516:G:A	48	75	0.64	0.1111
10:6988575:G:T	48	93.8	0.99	0.207
10:6989071:T:C	50	100	1	0.4749
10:6989182:C:T	50	100	1	0.3076
10:6989291:G:A	50	100	0.99	0.01943
10:6989378:G:A	50	100	0.99	0.2072
10:6989587:A:G	50	100	0.99	0.2072
10:6989639:C:A	50	100	0.99	0.4573
10:6990209:T:C	50	100	0.98	0.1309
10:6990291:T:C	50	98	0.98	0.2658
10:6990309:T:C	50	98	0.61	0.01071
10:6990332:T:C	50	96	0.67	0.0236
10:6990753:G:A	50	100	0.99	0.01961
10:6991032:G:T	50	98	0.99	0.07589
10:6991471:C:A	50	100	1	0.1583
10:6991544:A:G	50	98	0.99	0.2662
10:6991803:G:T	50	100	0.99	0.3019
10:6991957:G:A	50	100	1	0.07498
10:6991961:G:A	50	98	0.99	0.2111
10:6991969:A:G	50	98	0.98	0.07716
10:6991975:G:C	50	98	0.98	0.07716
10:6991984:T:C	50	98	0.97	0.07807
10:6991988:C:T	50	100	0.74	0.01216
10:6992087:G:A	50	98	0.82	0.02378
10:6992118:A:G	50	80	0.95	0.3477
10:6992222:G:A	49	91.8	1	0.1583
10:6992379:T:C	49	98	0.99	0.4657
10:6992381:A:G	50	96	0.99	0.4657
10:6992533:A:C	50	98	0.99	0.3816
10:6992537:A:C	50	98	0.74	0.0158
10:6992538:C:A	50	98	0.85	0.01634
10:6992543:C:A	50	96	0.97	0.2204
10:6992562:A:G	50	98	0.99	0.06409
10:6992614:T:C	50	100	1	0.1589
10:6992835:A:T	50	100	0.94	0.02415
10:6992887:C:T	50	98	0.99	0.1423
10:6992897:C:T	50	100	1	0.1676
10:6992942:G:C	50	100	1	0.08007
10:6993023:C:T	50	100	1	0.295
10:6993033:G:A	50	100	1	0.2977
10:6993044:T:C	50	100	0.99	0.06373
10:6993167:G:A	50	100	1	0.07516
10:6993275:A:G	50	100	0.96	0.2516
10:6993430:C:T	50	100	0.99	0.4978
10:6993538:A:G	50	94	0.99	0.2081
10:6993729:A:G	50	100	0.97	0.06645
10:6993861:T:C	50	100	1	0.4691
10:6994047:T:C	50	98	0.68	0.01216
10:6994342:T:C	50	100	0.98	0.05338
10:6994781:C:T	50	100	1	0.08678
10:6994932:A:T	50	100	1	0.3847
10:6994987:A:C	50	98	0.88	0.02705
10:6995024:T:C	50	100	0.99	0.06373
10:6995148:C:T	50	100	0.98	0.2495
10:6995150:T:G	50	100	0.99	0.06373
10:6995324:T:G	50	100	0.92	0.0236
10:6995623:C:T	50	100	1	0.07879
10:6995864:T:C	50	100	0.96	0.06373
10:6996247:A:G	49	100	0.98	0.0187
10:6996299:C:T	50	100	0.96	0.08878
10:6996300:G:A	50	100	0.99	0.06373
10:6996379:C:T	50	100	0.96	0.03794
10:6996575:C:A	50	100	0.85	0.01307
10:6996698:G:A	50	100	1	0.1699
10:6996824:G:A	50	96	0.97	0.1714
10:6996834:A:G	50	98	0.99	0.453
10:6996933:A:G	50	100	0.89	0.01434
10:6997006:G:A	50	100	0.92	0.03813
10:6997131:T:C	50	100	0.99	0.06373
10:6997372:A:G	50	100	1	0.1714
10:6997590:A:G	50	100	1	0.1714
10:6997920:A:G	48	100	1	0.08442
10:6998343:C:T	50	100	0.98	0.06427
10:6998382:G:A	50	100	0.99	0.4926
10:6998689:G:T	50	100	1	0.07643
10:6998703:T:G	50	98	1	0.4517
10:6998862:A:C	49	100	0.86	0.01344
10:6998909:T:C	50	98	0.99	0.06354
10:6998963:T:G	50	100	1	0.1665
10:6999110:T:A	50	100	0.94	0.02251
10:6999324:A:G	49	100	1	0.4395
10:6999449:T:C	50	100	0.99	0.272
10:7000018:G:T	50	98	1	0.08424
10:7000097:T:G	50	98	0.99	0.2952
10:7000308:G:A	50	100	0.99	0.2153
10:7000480:C:T	50	98	0.99	0.1452
10:7000708:A:G	50	100	0.96	0.03304
10:7000718:A:G	50	100	0.96	0.03667
10:7000784:G:A	50	98	0.98	0.06354
10:7000794:T:C	50	98	0.98	0.124
10:7000808:T:C	50	100	0.93	0.01888
10:7000890:T:C	50	100	0.99	0.0817
10:7001171:T:C	50	98	0.99	0.4664
10:7001290:T:C	50	100	0.98	0.06354
10:7001390:G:T	50	100	0.99	0.09677
10:7001594:A:C	50	100	0.97	0.0532
10:7001719:T:C	50	100	0.98	0.0532
10:7001787:C:T	50	100	0.98	0.2427
10:7001975:G:A	50	100	0.96	0.01398
10:7001999:A:G	50	100	0.98	0.07262
10:7002342:C:T	50	100	0.98	0.2573
10:7002609:G:A	50	98	0.95	0.09277
10:7002732:G:A	50	100	0.97	0.2611
10:7003057:G:A	50	98	0.98	0.2696
10:7003940:C:T	50	100	0.97	0.05301
10:7004246:G:T	50	98	0.96	0.07444
10:7004430:C:T	50	98	0.77	0.0256
10:7005010:C:T	50	98	0.78	0.02687
10:7005365:G:T	50	96	0.94	0.3597
10:7005582:A:G	50	96	0.92	0.1981
10:7006174:G:A	50	100	0.73	0.01489
10:7006367:C:T	50	88	0.74	0.1427
10:7006454:T:C	50	100	0.89	0.05483
10:7006691:A:G	50	94	0.79	0.05664
10:7006830:G:A	50	100	0.87	0.01362
10:7006912:C:T	50	98	0.81	0.07752
10:7007342:G:T	50	92	0.74	0.1511
10:7007636:T:C	50	100	0.61	0.02633
10:7008023:C:T	50	90	0.85	0.4132
10:7008055:C:T	50	96	0.69	0.08642
10:7008397:C:A	50	100	0.85	0.1313
10:7008562:A:G	50	98	0.88	0.05102
10:7009026:A:G	50	96	0.93	0.1093
10:7009443:T:C	50	100	0.9	0.0492
10:7009851:C:T	50	96	0.94	0.24
10:7009877:C:G	50	98	0.9	0.1643
10:7009988:C:T	50	96	0.94	0.10780000000000001
10:7010050:G:T	50	98	0.96	0.01707
10:7010118:T:C	50	98	0.96	0.0463
10:7010279:G:A	50	100	0.98	0.01416
10:7010584:C:T	50	100	0.98	0.01416
10:7010669:T:C	50	100	0.98	0.01107
10:7010828:G:A	50	98	0.82	0.01598
10:7010931:C:T	50	98	0.82	0.0158
10:7011003:T:C	50	100	0.98	0.01416
10:7011316:T:C	50	98	0.98	0.4564
10:7011373:C:T	50	100	0.94	0.04321
10:7011949:C:A	50	98	0.98	0.465
10:7012801:A:G	50	98	0.98	0.4606
10:7012998:T:C	50	100	0.88	0.02578
10:7013430:G:A	50	96	0.8	0.06881
10:7014054:C:G	50	98	0.98	0.476
10:7015033:T:C	50	98	0.89	0.07153
10:7015190:T:C	50	100	0.98	0.4733
10:7015539:A:T	48	93.8	0.66	0.02052
10:7015541:A:T	48	91.7	0.92	0.07426
10:7015621:T:C	50	100	0.85	0.03486
10:7015641:G:T	50	100	0.99	0.4737
10:7016231:T:C	50	100	0.93	0.01053
10:7016539:T:C	50	98	0.98	0.3214
10:7016724:T:G	50	100	0.98	0.108
10:7017002:C:G	50	98	1	0.476
10:7017064:G:A	50	100	0.99	0.4809
10:7017123:T:G	50	100	1	0.4779
10:7017328:G:T	50	100	0.88	0.02596
10:7017480:T:G	50	100	1	0.4789
10:7017560:A:C	50	100	1	0.4791
10:7017770:T:C	50	100	0.99	0.4777
10:7017901:G:A	50	98	0.96	0.06463
10:7018224:G:A	50	100	1	0.4764
10:7018315:A:G	50	100	1	0.4764
10:7018467:G:A	50	100	0.94	0.05483
10:7018513:G:A	50	100	1	0.4746
10:7018514:T:G	50	100	1	0.4746
10:7018844:C:T	50	100	1	0.4769
10:7019530:A:G	50	100	0.94	0.05683
10:7019690:A:C	50	100	1	0.4693
10:7019825:G:A	50	98	0.96	0.06463
10:7019831:A:G	50	100	1	0.01253
10:7019875:A:T	50	98	0.64	0.03413
10:7019893:T:G	50	100	0.99	0.04593
10:7019918:G:A	50	100	1	0.01253
10:7020626:A:T	50	98	0.93	0.02487
10:7020974:C:A	50	98	0.96	0.06463
10:7021094:G:A	50	100	0.95	0.02905
10:7021246:A:G	50	100	0.86	0.03341
10:7021292:T:C	50	100	0.97	0.2073
10:7021992:A:G	50	100	0.86	0.03359
10:7022043:C:T	50	100	0.95	0.02923
10:7022230:C:T	50	100	0.99	0.01834
10:7022563:G:A	50	98	0.97	0.03813
10:7022672:T:C	50	100	1	0.01126
10:7023141:C:T	50	98	0.96	0.06427
10:7023738:C:T	50	98	0.96	0.06427
10:7024202:T:C	50	100	0.98	0.2061
10:7024318:T:C	50	100	0.99	0.4688
10:7024646:C:T	50	100	0.99	0.02959
10:7024886:T:G	49	98	0.99	0.471
10:7024959:G:A	50	100	0.94	0.1051
10:7024982:A:G	50	100	0.68	0.01743
10:7025532:G:T	50	98	0.93	0.02487
10:7025751:C:T	50	100	0.99	0.4729
10:7025786:A:G	50	100	0.97	0.09786
10:7026183:T:C	50	100	0.99	0.4728
10:7026820:G:A	50	100	1	0.01834
10:7027101:A:C	50	100	0.99	0.4684
10:7027441:A:G	50	100	0.98	0.3246
10:7028608:A:T	50	98	0.92	0.05156
10:7028847:A:T	50	100	1	0.01107
10:7029068:T:C	50	100	0.97	0.2059
10:7029320:G:C	50	100	0.99	0.04757
10:7029391:A:T	50	100	0.99	0.4715
10:7029820:C:T	50	100	0.99	0.4746
10:7030029:G:T	50	98	0.96	0.2284
10:7030372:A:G	50	100	0.94	0.02415
10:7031179:T:G	50	100	0.88	0.09096
10:7031259:C:T	50	98	0.9	0.05156
10:7031330:A:T	50	92	0.85	0.2594
10:7031403:T:C	50	94	0.89	0.4595
10:7031497:C:T	50	100	0.85	0.1102
10:7031674:G:A	50	96	0.89	0.3517
10:7031817:C:T	50	98	0.76	0.04993
10:7031869:A:T	50	100	0.96	0.05701
10:7032004:A:C	45	95.6	0.86	0.03776
10:7032243:T:A	50	100	0.96	0.0285
10:7032519:T:C	50	100	0.96	0.03958
10:7032589:G:A	50	100	0.83	0.01253
10:7032592:G:A	50	100	0.83	0.01253
10:7032735:G:A	50	96	0.94	0.4546
10:7032887:G:A	50	100	0.83	0.01253
10:7033064:T:C	50	100	0.88	0.08007
10:7033671:C:T	50	100	0.96	0.05029
10:7033942:C:T	50	100	0.96	0.0472
10:7034138:C:T	50	100	0.96	0.01107
10:7034886:T:C	50	100	0.95	0.05592
10:7034999:A:G	50	100	0.99	0.07916
10:7035110:C:A	48	100	0.82	0.01779
10:7035301:A:C	48	97.9	0.84	0.01852
10:7035421:G:C	48	93.8	0.99	0.02996
10:7035589:T:C	48	93.8	0.99	0.02996
10:7035841:G:C	48	100	0.78	0.01198
10:7035906:T:A	48	93.8	0.92	0.08097
10:7036012:A:G	48	93.8	0.9	0.08134
10:7036426:A:G	50	98	1	0.01416
10:7036436:A:G	50	98	0.99	0.2313
10:7036688:T:C	50	100	0.97	0.04103
10:7037190:C:T	50	98	0.99	0.1358
10:7037422:C:T	50	98	0.99	0.2629
10:7037497:T:C	50	98	0.99	0.1412
10:7037511:G:A	50	98	0.98	0.2235
10:7037690:G:C	50	98	0.99	0.1411
10:7037785:C:T	49	98	0.99	0.1394
10:7037960:A:T	50	100	0.93	0.03504
10:7038083:A:G	50	100	0.98	0.3974
10:7038292:G:A	50	100	1	0.03341
10:7039027:A:G	50	100	1	0.04539
10:7039063:C:T	50	100	1	0.09096
10:7039075:C:T	50	100	1	0.03341
10:7039245:C:T	50	100	1	0.01089
10:7039272:T:C	50	100	0.98	0.4392
10:7039345:G:A	50	100	0.97	0.04085
10:7039531:A:G	50	98	0.99	0.2309
10:7039737:G:A	50	98	0.99	0.2257
10:7039856:A:G	50	98	0.98	0.2504
10:7040003:T:G	50	98	0.99	0.1262
10:7040285:C:T	50	96	0.94	0.03794
10:7040419:T:C	50	100	1	0.02977
10:7040679:G:C	50	100	0.98	0.04085
10:7041004:T:C	50	100	0.98	0.4279
10:7041117:C:T	50	100	0.77	0.01289
10:7041407:T:C	50	100	0.98	0.2711
10:7041476:C:T	50	100	0.96	0.04194
10:7041675:A:C	50	100	1	0.04539
10:7042080:T:G	50	100	0.99	0.09132
10:7042240:T:C	50	100	0.98	0.4682
10:7042278:T:C	50	100	0.99	0.07934
10:7042335:C:T	50	100	0.98	0.3767
10:7042338:C:A	50	100	0.98	0.3767
10:7042352:G:C	50	100	1	0.09078
10:7042390:T:C	50	100	0.99	0.1523
10:7042498:T:C	50	100	1	0.0187
10:7042506:A:C	50	100	0.98	0.3219
10:7042650:G:A	50	100	0.98	0.148
10:7043389:A:G	50	94	0.94	0.1552
10:7043447:G:A	50	100	0.98	0.1207
10:7043695:T:C	50	98	0.93	0.1256
10:7043893:G:A	50	100	0.99	0.01017
10:7044155:G:A	49	98	0.99	0.1314
10:7044313:G:C	50	100	0.95	0.04611
10:7044480:G:A	50	100	1	0.03195
10:7044489:T:G	50	98	0.97	0.4145
10:7044511:T:C	50	100	0.98	0.219
10:7044572:G:A	50	100	0.97	0.07317
10:7044576:A:G	50	100	0.97	0.07534
10:7045924:G:T	50	100	0.99	0.04866
10:7046092:G:A	50	100	0.92	0.0158
10:7046316:G:A	50	100	0.98	0.2222
10:7046523:G:C	50	100	1	0.01707
10:7046969:G:A	50	100	0.99	0.04829
10:7047054:A:G	50	100	1	0.08551
10:7047332:A:G	50	100	0.8	0.04321
10:7047350:T:C	50	100	0.98	0.4359
10:7047379:C:A	50	100	1	0.03268
10:7047459:G:C	50	100	0.95	0.04503
10:7047857:A:C	50	100	0.99	0.04557
10:7047927:T:G	50	100	0.98	0.04884
10:7047984:G:A	50	100	1	0.01107
10:7048764:A:G	50	100	0.99	0.2237
10:7049000:C:T	49	100	1	0.03195
10:7049147:A:T	50	100	0.98	0.03214
10:7049250:T:C	50	100	1	0.02505
10:7049258:A:G	50	100	0.99	0.05029
10:7049308:G:C	49	100	0.98	0.2476
10:7049357:A:G	50	100	0.99	0.05029
10:7049597:G:T	50	100	0.83	0.07062
10:7049895:G:A	50	100	1	0.07789
10:7049923:A:G	50	100	0.99	0.2315
10:7050958:A:G	50	100	1	0.07789
10:7050987:G:A	50	100	0.98	0.4326
10:7051418:C:T	50	100	0.99	0.1149
10:7051614:C:T	50	100	1	0.07789
10:7052122:C:T	50	100	1	0.07789
10:7052128:T:C	50	100	0.99	0.3607
10:7052237:A:C	50	100	0.99	0.4388
10:7052592:G:A	50	100	1	0.07789
10:7054043:T:C	50	100	1	0.03867
10:7054186:A:G	50	100	0.99	0.3493
10:7054529:A:G	50	96	0.82	0.02342
10:7054755:A:G	50	100	1	0.07771
10:7055030:C:A	50	100	0.94	0.01216
10:7055155:A:G	50	100	1	0.07771
10:7055230:T:C	50	100	0.99	0.4808
10:7055402:T:C	50	100	1	0.07771
10:7055576:T:A	50	100	0.96	0.02723
10:7055577:A:G	49	100	1	0.07861
10:7056032:A:G	50	100	0.99	0.4508
10:7056314:C:T	50	100	1	0.0167
10:7056510:A:G	50	100	0.92	0.01507
10:7056576:T:A	50	100	1	0.04611
10:7056879:G:A	50	100	1	0.08188
10:7057052:G:C	50	100	0.95	0.02124
10:7057230:G:C	50	100	0.98	0.02741
10:7057285:A:C	50	100	0.96	0.05138
10:7057296:T:A	50	100	0.97	0.1322
10:7057914:A:T	50	100	0.97	0.05229
10:7057968:A:G	50	100	0.97	0.05229
10:7057982:G:A	50	100	0.95	0.0472
10:7058000:C:T	50	100	0.97	0.03014
10:7058010:A:T	50	100	0.97	0.05229
10:7058070:C:A	50	100	0.98	0.4564
10:7058084:G:C	50	100	0.97	0.05229
10:7058278:T:C	44	97.7	0.98	0.02524
10:7058442:G:C	50	100	1	0.01144
10:7058478:T:C	50	100	0.96	0.05356
10:7058492:A:T	50	100	0.97	0.05156
10:7058568:T:C	50	100	0.94	0.04103
10:7058600:G:A	50	100	0.96	0.2126
10:7058749:A:T	50	100	0.99	0.07825
10:7058955:C:T	30	80	0.98	0.1033
10:7059037:T:G	35	80	0.98	0.228
10:7059197:T:C	38	81.6	0.98	0.2226
10:7059336:A:G	50	96	0.98	0.05084
10:7059736:G:C	47	97.9	0.98	0.06609
10:7060361:C:T	50	98	1	0.07879
10:7060400:A:G	50	100	0.97	0.05501
10:7060429:G:T	50	100	0.63	0.03831
10:7060445:A:T	48	87.5	0.96	0.4517
10:7060516:A:T	50	100	0.93	0.02215
10:7060608:G:A	48	97.9	0.9	0.02542
10:7060651:T:G	49	98	0.98	0.06264
10:7060688:T:C	49	100	0.94	0.01997
10:7060731:C:G	50	98	0.98	0.4503
10:7060776:G:T	50	96	0.91	0.03377
10:7060784:G:T	50	96	0.88	0.03014
10:7060948:C:T	49	98	0.98	0.04557
10:7061144:C:G	49	100	0.93	0.02796
10:7061161:G:T	50	100	0.95	0.05011
10:7061269:T:G	50	98	1	0.02542
10:7061270:G:T	49	95.9	0.91	0.05029
10:7061339:C:T	50	100	0.96	0.04248
10:7061687:C:T	42	92.9	0.91	0.01561
10:7061691:G:T	42	92.9	0.91	0.01561
10:7061879:T:C	48	97.9	1	0.07879
10:7062174:A:G	50	96	0.92	0.05628
10:7062180:T:G	50	100	0.92	0.02052
10:7062454:G:A	41	92.7	0.98	0.06245
10:7062767:C:T	50	100	1	0.03976
10:7062828:A:G	49	100	0.97	0.05156
10:7062864:A:G	49	98	0.96	0.08533
10:7063086:A:G	50	98	0.97	0.4655
10:7063108:G:A	50	98	0.97	0.4766
10:7063244:C:A	50	100	0.99	0.05156
10:7063286:C:T	50	100	1	0.05156
10:7063292:C:T	49	98	0.94	0.05519
10:7063480:C:T	50	100	1	0.05138
10:7063486:A:G	50	100	1	0.05138
10:7063546:G:A	50	100	1	0.07698
10:7063640:G:C	50	100	1	0.05138
10:7063906:C:A	50	100	0.97	0.4176
10:7064100:C:G	50	100	1	0.07861
10:7064222:T:C	50	100	1	0.05138
10:7064231:C:T	50	100	1	0.02542
10:7064245:C:T	50	100	1	0.05138
10:7064415:C:T	50	100	1	0.07861
10:7064490:A:G	50	100	0.88	0.02015
10:7064702:G:A	50	100	1	0.05138
10:7064763:A:C	50	100	0.84	0.02033
10:7064845:G:A	50	96	0.83	0.0236
10:7064881:C:T	49	100	1	0.05156
10:7065025:G:A	50	100	1	0.05138
10:7065336:A:G	50	100	0.91	0.04194
10:7065376:G:C	50	100	1	0.05138
10:7065407:C:T	50	100	0.98	0.06282
10:7065513:T:C	50	100	0.99	0.05138
10:7065643:C:G	50	100	1	0.03976
10:7065670:T:C	50	100	1	0.05138
10:7065681:A:G	50	100	1	0.05138
10:7065704:G:C	50	100	1	0.05138
10:7065877:A:T	50	100	1	0.05138
10:7066324:A:G	50	100	0.97	0.2498
10:7066325:A:C	50	100	0.98	0.06264
10:7066338:T:C	50	100	1	0.0512
10:7066408:A:G	50	100	1	0.0512
10:7066498:G:T	49	100	1	0.0512
10:7066568:G:A	50	100	1	0.0118
10:7066583:C:G	48	100	1	0.03922
10:7066755:C:T	50	98	0.9	0.02052
10:7066818:C:G	50	100	0.97	0.217
10:7066930:T:C	50	100	0.93	0.02015
10:7067027:A:G	50	100	0.91	0.04212
10:7067418:T:C	47	100	1	0.0512
10:7067521:C:G	50	100	0.9	0.0423
10:7067552:C:T	50	100	0.71	0.01289
10:7067656:T:C	50	100	1	0.05084
10:7067764:T:A	50	100	0.94	0.02705
10:7067769:T:C	50	100	1	0.05084
10:7067788:T:C	50	100	1	0.05084
10:7068198:C:T	50	100	0.95	0.2124
10:7068282:G:T	50	100	1	0.03885
10:7068334:T:C	50	100	1	0.05084
10:7068348:C:T	50	100	0.94	0.02705
10:7068417:T:G	50	100	1	0.05084
10:7068585:C:T	50	100	1	0.05047
10:7068586:G:A	50	100	1	0.05047
10:7068603:G:A	50	100	1	0.05029
10:7068633:G:C	50	100	1	0.05029
10:7068677:T:G	50	100	1	0.05029
10:7068765:C:T	50	100	0.98	0.03849
10:7068781:T:C	50	100	0.98	0.05011
10:7068782:A:G	50	100	0.98	0.05011
10:7068840:C:T	50	100	0.98	0.05029
10:7068889:A:G	50	100	0.97	0.05029
10:7068944:G:C	50	100	0.97	0.05029
10:7069003:A:C	50	100	0.97	0.05029
10:7069188:C:A	50	100	0.97	0.05047
10:7069614:T:C	50	100	0.77	0.01924
10:7069616:T:C	50	100	0.96	0.03885
10:7069882:T:G	50	100	0.96	0.05882
10:7069909:G:A	50	98	0.96	0.3595
10:7069975:C:T	50	100	0.91	0.04503
10:7070114:G:A	50	94	0.9	0.3696
10:7070360:A:T	50	96	0.86	0.4239
10:7070624:T:C	50	100	0.71	0.02106
10:7070763:A:G	50	98	0.8	0.06645
10:7070952:C:G	50	100	0.93	0.08914
10:7071107:G:C	50	100	0.93	0.04067
10:7071181:A:G	50	100	0.92	0.05229
10:7071445:C:A	50	100	0.94	0.01144
10:7071785:T:A	50	100	0.94	0.05247
10:7071917:C:T	50	100	0.95	0.05229
10:7071940:C:T	50	100	0.95	0.04539
10:7071961:C:T	50	100	0.97	0.03976
10:7072023:G:A	50	98	0.7	0.02869
10:7072039:C:G	50	100	0.97	0.03994
10:7072048:C:T	50	100	0.97	0.04012
10:7072223:C:T	50	100	0.97	0.04031
10:7072423:C:G	50	100	0.7	0.04956
10:7072443:A:G	50	100	0.97	0.04067
10:7072455:A:C	50	100	0.97	0.04067
10:7072639:T:G	50	100	0.97	0.04067
10:7072656:A:G	50	100	0.97	0.04067
10:7072666:A:G	50	100	1	0.02905
10:7072687:C:A	50	100	0.97	0.04067
10:7072715:G:A	50	98	0.62	0.01416
10:7072789:A:G	50	100	0.97	0.04067
10:7072810:A:G	50	100	0.97	0.04067
10:7072857:G:A	50	100	0.97	0.04067
10:7072921:C:G	50	100	0.97	0.04067
10:7072982:C:T	50	100	0.97	0.04085
10:7073340:A:G	50	100	0.86	0.02088
10:7073406:G:A	50	100	0.99	0.04103
10:7073547:G:A	50	100	0.99	0.04103
10:7073575:A:G	50	100	0.99	0.04103
10:7073675:T:C	50	100	1	0.04103
10:7073737:T:C	50	100	1	0.04103
10:7073843:G:C	50	100	1	0.04103
10:7074043:G:A	50	100	0.97	0.2741
10:7074134:G:T	50	100	0.89	0.01162
10:7074181:G:A	50	100	0.98	0.04557
10:7074191:T:C	50	100	1	0.04139
10:7074250:T:C	50	100	1	0.04121
10:7074255:C:T	50	100	1	0.04121
10:7074291:T:A	50	100	1	0.04121
10:7074332:A:G	50	100	1	0.02959
10:7074429:C:T	50	100	1	0.04139
10:7074486:C:T	50	96	0.87	0.1327
10:7074488:A:G	50	100	1	0.0118
10:7074536:G:C	50	100	0.96	0.06427
10:7074586:A:G	50	100	1	0.02977
10:7074765:T:C	50	100	0.98	0.04321
10:7074825:T:C	50	100	1	0.04139
10:7074826:A:G	50	100	1	0.04139
10:7074925:A:G	50	100	1	0.04139
10:7075045:A:G	50	100	1	0.01198
10:7075086:T:C	50	100	1	0.04121
10:7075119:C:T	50	100	1	0.04121
10:7075215:A:G	50	100	0.98	0.04121
10:7075305:C:T	50	100	0.92	0.0187
10:7075398:T:A	50	100	1	0.04121
10:7075500:G:C	50	100	0.96	0.04085
10:7075745:A:G	50	100	0.97	0.197
10:7075765:C:A	50	100	0.98	0.177
10:7075978:C:T	50	100	0.98	0.02687
10:7076039:C:T	50	100	1	0.02923
10:7076042:C:A	50	100	1	0.02923
10:7076076:G:C	50	100	1	0.02923
10:7076119:C:T	50	100	0.93	0.04267
10:7076157:C:T	50	100	0.92	0.04267
10:7076171:G:C	50	100	1	0.02923
10:7076338:G:T	50	100	1	0.02923
10:7076592:A:G	50	100	1	0.02941
10:7076715:T:C	50	100	1	0.02941
10:7076725:T:G	50	100	1	0.04121
10:7076835:T:C	50	100	1	0.02923
10:7076875:C:G	50	100	1	0.02923
10:7076878:T:C	50	100	0.96	0.03177
10:7077043:C:T	50	100	1	0.02923
10:7077179:T:C	50	100	1	0.02923
10:7077248:C:T	50	100	1	0.02923
10:7077334:C:T	50	100	0.92	0.01271
10:7077461:C:T	50	100	0.97	0.2829
10:7077626:C:A	50	100	1	0.02923
10:7077690:G:T	50	100	1	0.02923
10:7078120:T:C	50	100	0.96	0.03177
10:7078128:T:A	50	100	1	0.02923
10:7078157:C:T	50	100	1	0.02923
10:7078318:C:T	50	100	0.86	0.01162
10:7078427:G:C	50	100	1	0.02923
10:7078439:G:T	50	100	1	0.02923
10:7078456:C:A	50	100	1	0.02923
10:7078490:T:C	50	100	1	0.02923
10:7078755:T:C	50	100	1	0.02923
10:7078798:G:A	50	100	1	0.01416
10:7078801:G:T	50	100	0.98	0.01434
10:7078811:C:G	50	100	1	0.01416
10:7078855:T:C	50	100	0.95	0.06391
10:7078890:C:T	50	100	0.67	0.03413
10:7079015:C:A	50	100	1	0.02923
10:7079140:G:A	50	100	0.93	0.01888
10:7079203:G:A	50	100	0.95	0.03177
10:7079536:A:T	50	98	0.76	0.01216
10:7080022:T:C	50	100	1	0.01198
10:7080036:C:T	50	100	1	0.02923
10:7080041:T:A	50	100	1	0.02905
10:7080053:T:G	50	100	0.98	0.04521
10:7080258:T:C	50	100	1	0.02905
10:7080299:C:A	50	100	0.75	0.02378
10:7080404:C:A	50	100	0.96	0.238
10:7080449:G:C	50	100	1	0.02905
10:7080887:G:C	50	100	0.97	0.06354
10:7081386:C:T	50	100	0.91	0.02723
10:7081460:A:G	50	100	0.96	0.04103
10:7081545:G:A	50	100	0.97	0.2106
10:7081880:G:A	50	100	0.98	0.2367
10:7082287:C:T	50	100	0.92	0.03141
10:7082480:G:T	50	100	0.99	0.289
10:7082727:C:T	50	100	0.93	0.04448
10:7083180:G:A	50	100	1	0.01198
10:7083185:C:T	50	100	0.98	0.2338
10:7083397:A:C	50	100	0.98	0.05447
10:7083466:C:T	50	100	0.97	0.02669
10:7083760:G:C	50	100	0.99	0.06627
10:7083917:G:A	50	98	0.79	0.03958
10:7083975:C:A	50	100	0.97	0.01144
10:7084077:G:A	50	100	0.98	0.04103
10:7084278:C:G	50	100	0.98	0.05392
10:7084694:A:T	50	100	0.98	0.05374
10:7084831:T:C	50	100	0.98	0.2876
10:7085021:G:T	50	100	0.98	0.08515
10:7085100:A:T	50	100	0.98	0.254
10:7085114:A:G	50	100	0.98	0.2912
10:7085268:C:T	50	100	0.97	0.04085
10:7085665:G:T	50	100	0.96	0.09985
10:7086303:T:A	50	100	0.97	0.2894
10:7086476:A:G	50	100	0.99	0.05519
10:7086630:A:G	50	100	0.8	0.01725
10:7086881:C:T	49	100	0.99	0.03758
10:7087288:C:T	50	100	0.98	0.02633
10:7087454:G:A	50	100	0.99	0.03722
10:7087553:G:T	50	100	0.88	0.05664
10:7087790:G:A	50	100	0.69	0.01525
10:7088173:G:C	50	100	1	0.02179
10:7088602:C:T	50	100	0.98	0.07298
10:7088970:G:A	50	100	0.98	0.0728
10:7088973:G:A	50	100	0.99	0.07298
10:7089119:G:T	50	100	0.97	0.04375
10:7089183:C:G	50	100	0.98	0.07226
10:7089394:G:C	50	100	0.99	0.05483
10:7089428:C:T	50	100	0.98	0.05102
10:7089479:C:G	50	100	0.88	0.01725
10:7089598:C:T	50	100	0.97	0.04503
10:7089840:T:C	50	100	0.98	0.1184
10:7089946:C:G	50	96	0.81	0.0472
10:7090122:C:T	50	100	0.99	0.05483
10:7090292:A:C	49	100	0.91	0.1106
10:7091216:A:G	50	100	0.98	0.1164
10:7091284:A:T	50	100	0.96	0.03976
10:7091336:T:C	50	100	0.98	0.04503
10:7091499:G:A	50	100	0.99	0.03631
10:7091533:T:A	50	100	0.97	0.1374
10:7091691:G:A	50	100	0.98	0.07135
10:7093014:C:T	50	100	1	0.01362
10:7093023:A:G	50	100	0.97	0.05501
10:7093025:A:G	50	100	0.97	0.1324
10:7093072:A:T	50	100	0.94	0.06845
10:7093247:T:C	50	100	0.94	0.06808
10:7093682:C:T	50	100	0.98	0.04466
10:7094175:T:C	50	100	1	0.02142
10:7094355:A:G	50	100	0.9	0.02832
10:7094366:G:A	50	100	0.98	0.08551
10:7094375:G:T	50	100	1	0.02142
10:7094765:G:A	50	100	1	0.0216
10:7095136:G:A	50	100	0.98	0.2976
10:7095185:G:A	50	100	1	0.0216
10:7095692:C:T	50	100	0.96	0.02633
10:7096672:G:A	50	98	0.99	0.2126
10:7096925:T:C	50	100	0.92	0.05973
10:7097148:G:A	50	100	0.98	0.1064
10:7097157:T:C	50	100	0.98	0.1066
10:7097164:G:A	50	100	0.97	0.1066
10:7097339:G:A	50	100	0.8	0.08097
10:7097342:G:C	50	100	0.96	0.01144
10:7097510:T:G	50	100	0.99	0.1654
10:7097556:G:T	50	100	1	0.09622
10:7097778:G:A	50	100	0.99	0.04158
10:7097890:A:C	50	100	0.97	0.3261
10:7098277:C:G	50	100	0.98	0.07879
10:7098393:C:T	49	100	0.97	0.04394
10:7098444:C:T	50	100	0.98	0.09768
10:7098504:A:C	50	100	0.99	0.04139
10:7098544:G:A	50	100	1	0.02233
10:7098650:T:C	50	100	0.98	0.1765
10:7099092:A:G	50	98	0.98	0.3333
10:7099188:A:G	50	100	0.98	0.1754
10:7099282:G:A	50	100	0.99	0.04503
10:7099333:T:C	50	98	0.99	0.181
10:7099334:G:A	50	98	0.99	0.181
10:7099366:C:A	50	100	0.99	0.1033
10:7099464:A:G	50	100	0.99	0.181
10:7099478:A:G	50	100	0.99	0.181
10:7099549:T:C	50	100	0.99	0.07789
10:7099551:T:G	50	100	1	0.03667
10:7099568:C:T	50	100	0.96	0.04158
10:7099799:C:G	50	98	0.97	0.3391
10:7099808:G:A	50	100	0.99	0.181
10:7100001:A:C	50	100	0.99	0.181
10:7100035:G:A	50	100	0.99	0.181
10:7100114:T:G	50	100	0.99	0.1033
10:7100155:C:A	50	100	0.99	0.1033
10:7100201:G:A	50	100	0.99	0.07898
10:7100495:T:C	50	100	0.99	0.1038
10:7100664:T:C	50	100	0.99	0.07898
10:7100754:T:C	50	100	0.97	0.04121
10:7100807:T:C	50	100	0.99	0.1033
10:7100840:A:G	50	100	0.99	0.1033
10:7100898:A:G	50	100	0.99	0.1035
10:7101041:A:T	50	100	0.99	0.1031
10:7101046:A:G	50	100	0.99	0.1031
10:7101202:G:A	50	100	1	0.0374
10:7101214:C:T	50	100	0.94	0.01525
10:7101234:A:T	50	100	0.99	0.3391
10:7101262:G:C	50	100	0.99	0.05646
10:7101357:G:A	50	100	0.96	0.01289
10:7101366:C:T	50	100	0.99	0.2211
10:7101367:G:A	50	100	1	0.01325
10:7101371:C:G	50	100	0.98	0.1031
10:7101468:G:A	50	100	0.86	0.1058
10:7101807:G:A	50	100	1	0.02433
10:7101912:G:A	50	100	0.99	0.142
10:7101950:T:C	50	100	0.99	0.142
10:7101951:G:A	50	100	0.98	0.142
10:7102212:G:A	50	100	0.99	0.2792
10:7102293:T:G	50	100	1	0.03885
10:7102563:G:A	50	100	0.97	0.08079
10:7102663:A:G	50	100	0.98	0.1198
10:7102677:A:C	50	100	0.98	0.12
10:7102696:A:G	50	100	1	0.04085
10:7102781:T:C	50	100	0.99	0.04121
10:7103577:G:T	50	100	0.98	0.07934
10:7103715:A:G	50	100	0.97	0.07952
10:7103742:T:C	50	100	0.98	0.01416
10:7103744:A:T	50	100	0.93	0.01416
10:7103863:C:A	50	100	0.97	0.01271
10:7103933:G:A	50	100	0.99	0.2545
10:7104047:T:C	50	100	0.98	0.04394
10:7104107:G:C	50	100	0.98	0.07934
10:7104368:C:A	50	100	0.98	0.08297
10:7104404:A:T	50	100	0.98	0.01416
10:7104440:A:T	50	100	0.99	0.05029
10:7104529:C:A	50	100	0.96	0.04611
10:7104538:T:A	50	100	0.98	0.04394
10:7104681:G:A	50	100	1	0.1402
10:7104684:T:G	50	100	1	0.1403
10:7104844:C:T	50	98	0.98	0.04412
10:7104849:A:T	50	100	0.97	0.07988
10:7105058:G:A	50	100	0.98	0.04394
10:7105872:A:G	50	100	0.96	0.0463
10:7106219:C:T	50	100	0.98	0.04394
10:7106340:A:G	50	98	1	0.2758
10:7106505:A:G	50	98	0.91	0.1592
10:7107576:C:G	50	100	0.98	0.01271
10:7107768:G:A	50	100	0.99	0.07934
10:7107927:A:T	50	100	0.98	0.04394
10:7107975:A:T	50	100	1	0.1013
10:7108136:C:T	50	100	0.99	0.3399
10:7108536:T:A	50	100	1	0.03722
10:7108708:C:T	50	100	0.99	0.2012
10:7108858:C:T	50	100	1	0.03631
10:7109137:A:G	50	100	1	0.14
10:7109588:T:C	50	98	1	0.1365
10:7109613:A:C	50	100	0.99	0.1788
10:7109685:C:T	50	100	0.98	0.04394
10:7109710:A:T	50	98	0.99	0.3143
10:7109878:T:C	50	98	0.99	0.2734
10:7110195:C:T	50	100	0.93	0.01525
10:7110271:G:T	50	98	0.99	0.3168
10:7110541:G:A	50	98	0.87	0.1429
10:7111019:G:A	50	98	0.98	0.05792
10:7111227:A:C	50	100	0.98	0.1356
10:7111359:A:G	50	100	0.98	0.01271
10:7111425:G:A	50	100	0.96	0.04593
10:7111815:G:A	50	100	0.98	0.01289
10:7111836:C:T	50	96	0.84	0.1908
10:7112114:G:A	50	100	0.99	0.04139
10:7112185:G:A	50	100	0.98	0.2827
10:7112419:G:T	50	100	0.98	0.3215
10:7112799:A:G	50	100	0.98	0.01688
10:7112902:G:T	50	96	0.84	0.1928
10:7112959:T:C	50	98	0.92	0.1603
10:7113277:G:T	50	100	0.84	0.01616
10:7113568:A:G	48	100	0.98	0.03595
10:7114114:G:A	50	100	0.94	0.07843
10:7114428:G:T	50	100	0.94	0.07625
10:7114652:C:A	50	98	0.96	0.07752
10:7114655:T:C	50	96	0.94	0.09114
10:7114720:C:T	50	100	0.97	0.05301
10:7115162:T:G	50	100	0.98	0.03504
10:7115183:T:G	50	100	0.95	0.03613
10:7115452:C:T	50	100	0.98	0.04557
10:7115453:A:G	50	100	0.93	0.03776
10:7115524:G:A	50	100	0.97	0.1963
10:7115889:C:T	50	100	0.97	0.04702
10:7115893:A:C	50	100	0.98	0.01616
10:7115909:T:C	50	100	0.94	0.03631
10:7116212:T:C	50	98	0.96	0.1394
10:7116288:T:G	50	100	0.94	0.02941
10:7116480:C:T	50	100	0.96	0.1394
10:7116518:G:T	50	98	0.9	0.1009
10:7116596:A:G	50	100	0.85	0.01707
10:7116773:C:T	50	100	0.97	0.2636
10:7117224:A:G	50	100	0.98	0.0443
10:7118024:G:A	50	100	0.97	0.1534
10:7118041:C:T	50	100	0.97	0.04466
10:7118535:C:T	50	100	0.96	0.1068
10:7118634:G:C	50	100	0.96	0.2377
10:7118832:A:G	50	100	0.97	0.03105
10:7118882:A:T	50	94	0.88	0.1968
10:7119216:A:G	50	100	0.83	0.05864
10:7119281:T:C	50	88	0.84	0.3437
10:7119286:G:A	50	88	0.82	0.3272
10:7119432:A:G	50	100	0.88	0.01126
10:7119673:C:G	50	96	0.86	0.1854
10:7119746:C:T	50	98	0.93	0.01271
10:7120215:A:G	50	98	0.94	0.01271
10:7120235:G:C	50	98	0.94	0.01271
10:7120242:A:G	50	98	0.9	0.1899
10:7120350:C:T	50	98	0.91	0.2139
10:7120602:T:C	50	98	0.94	0.3967
10:7120659:G:T	49	83.7	0.7	0.07081
10:7120859:C:T	50	96	0.9	0.07934
10:7121232:A:G	50	94	0.91	0.07789
10:7121603:A:G	50	98	0.98	0.01144
10:7121681:C:T	50	100	1	0.01035
10:7121731:G:A	50	98	0.98	0.01144
10:7121733:G:T	50	96	0.94	0.1496
10:7121950:A:G	50	92	0.96	0.4241
10:7122762:C:T	50	100	0.97	0.1993
10:7123125:C:G	50	100	0.97	0.01144
10:7123144:C:T	50	94	0.96	0.4243
10:7123348:A:G	50	100	0.97	0.2723
10:7123643:A:G	50	100	0.98	0.02179
10:7123669:A:G	49	95.9	0.93	0.4421
10:7123834:A:G	50	100	0.98	0.2723
10:7123962:A:C	50	100	0.98	0.2723
10:7123999:G:A	50	100	0.97	0.221
10:7124344:T:C	50	100	0.97	0.2723
10:7124757:C:T	50	100	0.93	0.01289
10:7124854:G:A	50	100	0.96	0.1881
10:7125121:G:A	50	100	0.96	0.01253
10:7125142:G:A	50	94	0.95	0.1503
10:7125211:G:T	50	100	0.95	0.2244
10:7125477:A:G	50	100	0.98	0.03758
10:7125773:G:A	50	100	0.66	0.03504
10:7125842:A:T	50	100	0.97	0.01144
10:7125945:T:C	50	100	0.98	0.2725
10:7125987:G:A	50	98	0.85	0.05102
10:7126188:G:C	50	100	0.88	0.1216
10:7126351:C:T	50	100	0.97	0.01144
10:7126405:G:A	50	94	0.94	0.15
10:7126441:T:C	50	94	0.94	0.15
10:7126467:T:C	50	100	0.97	0.02687
10:7126661:G:T	50	100	0.97	0.01144
10:7126668:G:A	50	100	0.96	0.1894
10:7126777:G:C	50	100	0.97	0.02687
10:7126871:G:A	50	100	0.97	0.01162
10:7127375:A:G	50	100	0.95	0.1992
10:7127474:C:G	50	100	0.96	0.0394
10:7127575:A:G	50	100	0.94	0.01198
10:7128054:C:G	50	100	0.94	0.02687
10:7128349:G:C	50	100	0.9	0.03922
10:7128549:G:T	50	100	0.96	0.01144
10:7128618:G:A	50	98	0.9	0.1866
10:7129009:A:C	50	96	0.78	0.07062
10:7129221:G:A	50	92	0.84	0.3649
10:7129560:T:G	50	100	0.95	0.01126
10:7129854:A:C	50	100	0.89	0.03758
10:7129916:A:G	50	100	0.94	0.01107
10:7130461:A:G	50	98	0.77	0.1436
10:7130711:G:A	50	96	0.73	0.0797
10:7130739:G:A	50	100	0.9	0.01035
10:7130785:C:T	50	100	0.92	0.01035
10:7131036:G:A	50	98	0.78	0.03014
10:7131716:G:A	50	100	0.87	0.01525
10:7132138:G:T	50	90	0.87	0.4443
10:7132253:G:A	50	90	0.9	0.4528
10:7132527:T:C	50	100	0.9	0.06009
10:7133623:A:G	49	93.9	0.69	0.02923
10:7133815:T:C	50	100	0.92	0.02306
10:7134221:G:A	50	100	0.97	0.01362
10:7134351:C:T	50	90	0.92	0.07298
10:7134733:A:G	50	100	0.96	0.02723
10:7135343:C:T	50	86	0.93	0.3604
10:7135367:A:C	50	100	0.93	0.07008
10:7135425:T:C	50	100	0.97	0.01362
10:7135723:A:G	50	100	0.94	0.04285
10:7136660:C:T	50	100	0.95	0.07444
10:7136682:C:T	48	100	0.94	0.05192
10:7136842:G:A	50	100	0.97	0.01362
10:7136903:A:G	50	98	0.97	0.4602
10:7137033:C:T	50	100	0.97	0.1937
10:7137641:C:T	48	100	0.94	0.04303
10:7137695:A:G	48	95.8	0.8	0.03976
10:7137934:G:T	50	100	0.93	0.05901
10:7138010:C:T	50	98	0.83	0.01507
10:7138254:G:A	50	100	0.87	0.03577
10:7138528:G:C	40	85	0.98	0.4448
10:7138585:G:T	44	100	0.95	0.04303
10:7138664:C:T	35	88.6	0.95	0.2522
10:7138769:T:C	50	96	0.73	0.01344
10:7138772:C:A	50	96	0.74	0.01344
10:7138912:A:C	47	91.5	0.98	0.4537
10:7138918:T:A	47	93.6	0.98	0.4542
10:7139163:A:C	50	100	0.96	0.02778
10:7139209:T:C	50	100	0.98	0.1979
10:7139755:C:T	50	98	0.97	0.1797
10:7140167:C:T	50	100	0.95	0.05229
10:7140216:T:C	50	98	0.98	0.4621
10:7140485:C:T	29	75.9	0.86	0.1915
10:7140858:G:A	45	97.8	0.94	0.05919
10:7141078:G:A	50	98	0.98	0.1915
10:7141079:T:C	50	98	0.98	0.1915
10:7141231:C:T	50	98	0.93	0.05537
10:7141634:G:A	39	97.4	0.83	0.01525
10:7141989:A:G	50	100	0.95	0.04303
10:7142118:A:G	50	100	0.96	0.02832
10:7142159:T:A	50	100	0.89	0.01489
10:7142493:C:T	50	98	0.98	0.1792
10:7142546:A:G	50	100	0.95	0.04303
10:7143714:G:C	50	100	0.97	0.3593
10:7143772:C:A	50	100	0.78	0.01561
10:7143947:G:A	50	100	0.94	0.06155
10:7144316:A:T	50	100	0.93	0.05356
10:7144755:T:C	50	100	0.93	0.04012
10:7144756:G:T	50	100	0.93	0.04012
10:7144974:G:C	50	100	0.98	0.4477
10:7145018:T:G	50	100	0.97	0.4595
10:7145604:A:G	50	100	0.96	0.02796
10:7145770:C:A	50	100	0.97	0.1225
10:7145853:G:A	50	100	0.98	0.1761
10:7146522:G:A	50	98	0.98	0.453
10:7146640:C:T	50	100	0.97	0.03141
10:7146684:C:T	50	100	0.93	0.02378
10:7147043:A:C	50	100	0.91	0.01235
10:7147070:C:T	50	100	0.92	0.02397
10:7147098:T:C	50	100	0.82	0.01924
10:7147996:A:G	44	75	0.65	0.1164
10:7148024:C:G	40	92.5	0.61	0.04067
10:7148441:C:T	50	100	0.95	0.03214
10:7148503:T:G	50	100	0.99	0.04049
10:7148746:C:G	50	100	0.97	0.1442
10:7149074:G:C	50	100	0.97	0.02306
10:7149091:C:A	50	98	0.96	0.1106
10:7149208:G:A	49	100	0.97	0.1917
10:7149980:A:G	50	100	0.97	0.09096
10:7149992:C:T	50	100	0.91	0.01688
10:7150823:C:A	50	100	0.74	0.02306
10:7150867:C:G	50	98	0.97	0.4379
10:7151402:C:T	50	98	0.94	0.1957
10:7151979:G:C	50	100	0.97	0.0305
10:7152510:A:C	50	100	0.94	0.02306
10:7152721:A:G	50	98	0.98	0.1934
10:7152951:G:A	50	100	0.97	0.02288
10:7154505:C:T	50	100	0.97	0.1883
10:7155044:A:G	50	100	0.98	0.1919
10:7155051:C:T	50	100	0.99	0.06609
10:7155137:A:G	50	100	1	0.03994
10:7155562:C:A	50	100	0.95	0.2184
10:7156014:C:T	50	100	0.95	0.03123
10:7156172:T:C	50	100	0.97	0.03068
10:7157092:T:C	50	98	0.97	0.4702
10:7158288:A:G	50	100	0.72	0.01779
10:7158955:C:T	50	100	0.98	0.02269
10:7159149:G:A	50	100	0.96	0.1968
10:7159639:T:C	50	100	0.93	0.06391
10:7160066:C:T	50	100	0.98	0.1963
10:7160969:C:T	50	100	0.94	0.02977
10:7161266:G:A	50	100	0.98	0.1879
10:7161275:C:T	50	100	0.98	0.4795
10:7161658:A:G	50	100	0.98	0.03831
10:7162048:A:T	50	100	0.95	0.0118
10:7162868:C:T	50	98	0.95	0.03068
10:7162916:A:G	50	100	0.96	0.467
10:7163540:G:T	50	100	0.62	0.01943
10:7163755:C:G	50	100	0.97	0.04103
10:7163779:G:A	50	100	0.98	0.02269
10:7164462:C:T	50	100	0.97	0.4949
10:7164506:G:A	50	100	1	0.01271
10:7165851:C:T	50	100	0.96	0.191
10:7165880:A:G	50	100	0.97	0.1879
10:7166113:T:C	50	100	0.96	0.05011
10:7166587:T:C	50	100	0.97	0.2012
10:7166900:G:A	50	100	0.97	0.04956
10:7167219:G:A	50	100	0.97	0.03649
10:7167290:G:T	50	98	0.96	0.4225
10:7167974:A:G	50	98	0.94	0.2426
10:7168102:G:A	50	98	0.79	0.02723
10:7168620:C:T	50	100	0.97	0.03322
10:7169103:C:A	50	100	0.95	0.2217
10:7169119:C:G	50	98	0.95	0.2558
10:7169729:A:G	50	100	0.95	0.01289
10:7170067:C:G	50	98	0.7	0.01289
10:7170701:C:G	50	100	0.94	0.06173
10:7171148:G:A	50	100	0.96	0.03613
10:7171356:T:G	50	100	0.97	0.02269
10:7171603:C:G	50	100	0.88	0.03068
10:7172485:C:T	50	100	0.9	0.04448
10:7172780:G:A	50	100	0.94	0.02197
10:7173616:G:A	50	100	0.85	0.01834
10:7173789:C:T	50	92	0.93	0.08769
10:7173892:G:A	50	100	0.88	0.0138
10:7174020:C:T	50	100	0.81	0.03667
10:7174422:C:T	50	100	0.8	0.0512
10:7174765:C:T	50	100	0.81	0.01126
10:7174787:G:A	50	100	0.83	0.0118
10:7174818:G:A	50	94	0.9	0.09532
10:7174992:T:C	50	100	0.92	0.03504
10:7175017:G:C	50	100	0.67	0.03577
10:7176240:C:T	50	94	0.93	0.06518
10:7176783:A:C	50	100	0.8	0.02796
10:7176819:C:T	50	100	0.96	0.02233
10:7177230:C:T	50	100	0.96	0.02233
10:7177495:G:A	50	96	0.9	0.1235
10:7177561:C:T	50	100	0.86	0.04956
10:7177618:T:A	50	100	0.86	0.04394
10:7178024:C:T	50	94	0.87	0.2903
10:7178486:A:G	50	94	0.94	0.4798
10:7178872:T:C	50	96	0.92	0.2718
10:7179087:T:A	50	100	0.94	0.04158
10:7179358:G:A	47	95.7	0.91	0.2358
10:7179399:A:C	50	100	0.94	0.03068
10:7179405:A:C	50	100	0.9	0.04775
10:7179829:C:T	50	100	0.94	0.04194
10:7179897:G:A	50	96	0.93	0.496
10:7179976:A:G	50	96	0.93	0.281
10:7180016:C:G	50	100	0.76	0.0216
10:7180104:G:A	50	98	0.94	0.4929
10:7180132:G:T	48	91.7	0.91	0.1614
10:7180414:C:T	50	100	0.94	0.06935
10:7180495:T:C	50	96	0.93	0.1538
10:7180938:C:T	50	100	0.64	0.01525
10:7181964:T:C	50	100	0.94	0.1113
10:7182003:C:T	50	98	0.94	0.4982
10:7182412:C:A	50	100	0.82	0.01688
10:7182605:A:T	50	100	0.63	0.01289
10:7182959:C:T	50	100	0.93	0.06917
10:7182970:A:C	50	98	0.93	0.2551
10:7183083:T:C	50	98	0.93	0.3074
10:7183589:C:T	50	98	0.93	0.284
10:7183815:G:A	50	94	0.89	0.4199
10:7183924:G:C	50	100	0.94	0.10780000000000001
10:7184160:A:G	50	100	0.62	0.01071
10:7184262:G:A	50	100	0.88	0.08224
10:7184343:T:C	50	92	0.75	0.1972
10:7184470:T:A	50	96	0.69	0.1206
10:7184539:A:T	50	98	0.84	0.04521
10:7185502:T:C	50	100	0.91	0.02633
10:7185995:T:C	50	100	0.96	0.25
10:7186425:T:C	49	87.8	0.88	0.3048
10:7186475:A:T	50	80	0.83	0.4346
10:7186590:A:G	50	100	0.88	0.05901
10:7187224:G:A	50	100	0.96	0.2948
10:7187477:T:C	50	100	0.97	0.2509
10:7187721:C:T	50	100	0.92	0.02651
10:7187788:A:C	50	100	0.96	0.3027
10:7188098:A:G	50	100	0.87	0.02669
10:7188286:T:C	50	100	0.93	0.07444
10:7188481:G:A	50	100	0.97	0.2961
10:7188562:G:T	50	100	0.93	0.4294
10:7188862:A:C	50	100	0.98	0.309
10:7189313:C:A	50	98	0.94	0.15310000000000001
10:7189361:A:G	50	100	0.88	0.02651
10:7189422:G:A	50	100	0.95	0.4254
10:7190039:T:A	50	100	0.94	0.02614
10:7190184:G:A	50	100	0.94	0.02614
10:7190307:G:A	50	98	0.98	0.2226
10:7190443:T:C	50	94	0.62	0.0354
10:7190778:G:A	50	98	0.98	0.2028
10:7190875:T:C	50	100	1	0.04993
10:7190899:T:C	50	100	0.92	0.05937
10:7191029:G:A	50	100	0.83	0.01053
10:7191251:C:T	50	100	0.98	0.2032
10:7191442:C:T	50	100	0.91	0.02542
10:7192017:T:C	50	100	0.97	0.4697
10:7192307:A:T	50	100	1	0.0443
10:7192330:T:C	50	100	0.93	0.02542
10:7192566:A:G	50	100	1	0.04466
10:7192751:C:T	50	100	0.77	0.01216
10:7192859:T:C	50	100	1	0.0443
10:7192882:A:G	50	100	0.98	0.2899
10:7193464:C:T	50	100	0.96	0.05901
10:7193511:A:G	50	100	1	0.0443
10:7193843:C:T	50	100	0.97	0.4526
10:7193940:G:A	50	100	0.96	0.05919
10:7194358:T:G	50	100	1	0.2133
10:7194534:A:G	50	100	1	0.03667
10:7195010:C:T	50	100	0.96	0.09495
10:7195045:C:T	50	100	0.99	0.2139
10:7195046:G:A	50	100	0.85	0.02596
10:7195685:T:C	50	100	0.95	0.01289
10:7195768:T:C	50	100	0.98	0.4277
10:7196053:C:G	50	100	0.97	0.4504
10:7196519:C:T	50	100	0.96	0.05955
10:7196809:C:T	50	98	0.91	0.02524
10:7197082:C:G	50	100	0.97	0.4268
10:7197187:C:T	50	98	0.77	0.01489
10:7197424:C:T	50	100	0.99	0.2141
10:7197795:G:A	50	100	0.96	0.1311
10:7198604:G:A	50	100	0.97	0.1304
10:7198914:G:A	50	100	0.95	0.1935
10:7198994:T:C	49	100	0.94	0.1694
10:7199038:G:A	50	98	0.87	0.02233
10:7199339:C:T	50	96	0.85	0.06046
10:7199485:G:C	50	90	0.83	0.1467
10:7201685:C:T	50	98	0.91	0.05973
10:7202245:A:G	50	98	0.94	0.4782
10:7202252:A:C	50	98	0.72	0.02469
10:7202280:C:T	50	100	0.84	0.02524
10:7202591:G:C	50	98	0.96	0.01616
10:7202713:G:A	50	100	0.96	0.1422
10:7203019:A:G	50	100	0.91	0.03813
10:7203279:G:A	50	98	0.9	0.1521
10:7203416:C:T	50	100	0.89	0.02306
10:7203792:T:C	50	100	0.89	0.02306
10:7203969:G:A	50	98	0.84	0.02251
10:7204088:T:C	50	100	0.93	0.07498
10:7204575:A:G	50	100	0.76	0.01126
10:7204745:C:T	50	98	0.91	0.05211
10:7204922:G:A	50	100	0.91	0.03849
10:7205175:C:T	50	100	0.64	0.01216
10:7205230:C:T	50	100	1	0.02687
10:7205669:G:A	50	98	0.91	0.07734
10:7206083:T:C	50	100	0.95	0.05628
10:7206865:C:T	50	100	0.91	0.04267
10:7207203:T:C	50	98	0.93	0.06209
10:7207385:A:G	50	98	0.95	0.2337
10:7207616:T:G	50	100	0.81	0.01779
10:7207623:A:G	50	100	0.96	0.2331
10:7207772:T:G	50	100	0.96	0.2326
10:7207861:T:C	50	100	0.95	0.1679
10:7207877:T:C	50	100	0.97	0.06373
10:7207929:C:T	50	100	0.97	0.06373
10:7208062:T:C	50	100	0.97	0.06445
10:7208186:C:T	50	100	0.96	0.1696
10:7208238:G:A	50	98	0.94	0.1772
10:7208308:C:A	50	98	0.94	0.1728
10:7208321:A:G	50	100	0.97	0.06373
10:7208354:C:A	50	98	0.96	0.3233
10:7208384:C:G	50	98	0.96	0.3233
10:7208452:A:C	50	98	0.96	0.323
10:7208493:T:C	50	100	0.87	0.02941
10:7208609:T:C	50	98	0.96	0.3246
10:7208635:A:G	50	98	0.96	0.3197
10:7208920:C:T	50	100	0.96	0.1688
10:7208923:C:T	50	100	0.96	0.169
10:7208941:A:G	50	98	0.96	0.3246
10:7208954:A:C	50	98	0.96	0.3272
10:7209023:T:A	50	100	0.81	0.01035
10:7209064:C:A	50	98	0.93	0.4383
10:7209234:T:C	50	98	0.94	0.3399
10:7209327:C:T	50	100	0.87	0.1483
10:7209581:G:C	50	100	0.89	0.4143
10:7209817:C:T	50	100	0.78	0.01035
10:7209831:T:G	50	100	0.67	0.02687
10:7209915:T:C	50	100	0.76	0.06445
10:7209940:A:G	50	98	0.8	0.06354
10:7209966:G:A	50	96	0.91	0.07643
10:7210137:G:A	50	100	0.86	0.1828
10:7210170:A:C	50	96	0.84	0.03958
10:7210307:G:A	50	100	0.88	0.197
10:7210662:T:G	50	96	0.92	0.3479
10:7210764:G:A	49	93.9	0.91	0.2683
10:7210843:G:A	50	100	0.92	0.01634
10:7211016:G:A	50	100	0.95	0.494
10:7211067:C:A	50	96	0.96	0.3141
10:7211088:C:T	50	96	0.96	0.348
10:7211343:C:A	50	100	0.94	0.01906
10:7211349:A:G	50	100	0.95	0.02923
10:7211416:T:A	50	100	0.96	0.02378
10:7211499:C:T	50	100	0.98	0.3155
10:7211813:A:G	50	100	0.98	0.3695
10:7211841:A:G	50	100	1	0.06427
10:7211900:C:T	50	100	0.95	0.0187
10:7212234:C:T	50	100	0.72	0.01924
10:7212310:G:A	50	100	0.98	0.3865
10:7212403:A:G	50	100	0.99	0.06445
10:7212564:C:T	50	100	1	0.063
10:7212851:C:T	50	100	0.96	0.1645
10:7213132:G:A	50	100	0.98	0.0187
10:7213152:C:T	50	100	0.98	0.3649
10:7213276:G:T	50	100	0.98	0.4976
10:7213309:G:A	50	100	0.99	0.0187
10:7213455:C:G	50	100	1	0.01979
10:7213585:G:C	50	100	0.99	0.0906
10:7213638:C:T	50	100	0.97	0.1968
10:7213640:C:T	50	100	0.96	0.01924
10:7213696:T:C	45	82.2	0.81	0.08333
10:7213717:G:A	46	97.8	1	0.06409
10:7213726:G:T	45	97.8	1	0.02033
10:7213728:C:T	41	92.7	0.97	0.2387
10:7213745:G:A	48	100	0.92	0.03014
10:7213812:G:A	47	100	0.98	0.2206
10:7213847:T:C	48	100	0.97	0.2367
10:7213863:G:A	50	100	1	0.06409
10:7214208:G:T	50	100	1	0.06264
10:7215287:T:C	50	100	0.95	0.02288
10:7215665:C:T	50	98	0.86	0.02197
10:7215888:C:T	50	100	0.99	0.465
10:7215938:T:C	50	100	0.99	0.3192
10:7216054:C:T	50	100	0.99	0.3444
10:7216134:G:A	50	100	1	0.06445
10:7216426:G:A	50	100	0.98	0.2237
10:7216472:C:A	50	100	0.99	0.1649
10:7216734:G:A	50	100	1	0.09314
10:7216808:T:C	50	100	0.98	0.2032
10:7216958:A:G	50	100	0.98	0.02524
10:7217195:G:A	50	100	1	0.05084
10:7217484:C:T	50	100	0.99	0.3618
10:7217485:G:A	50	100	1	0.07898
10:7217664:T:C	50	100	0.99	0.224
10:7217837:C:G	50	100	1	0.06427
10:7218008:T:C	50	100	0.98	0.02505
10:7218322:G:A	50	100	1	0.06427
10:7218539:C:T	50	100	0.99	0.3655
10:7218649:G:A	50	100	1	0.01997
10:7218765:C:T	50	100	0.99	0.2239
10:7219171:T:C	50	100	1	0.07153
10:7219201:T:C	50	100	1	0.3617
10:7219265:G:T	50	100	1	0.2117
10:7219552:T:C	50	100	1	0.4971
10:7219600:A:G	50	100	0.98	0.06264
10:7219715:A:C	50	100	1	0.3618
10:7219774:T:A	50	100	1	0.2026
10:7219846:T:C	50	100	1	0.478
10:7219852:C:T	50	100	1	0.2228
10:7219893:C:T	50	100	1	0.2229
10:7220007:A:C	50	100	1	0.0207
10:7220401:G:A	49	100	1	0.02505
10:7220609:A:G	49	100	1	0.02596
10:7220840:T:C	50	100	0.92	0.02996
10:7220874:T:A	50	100	1	0.02415
10:7220887:C:T	50	90	0.74	0.1138
10:7220892:T:G	50	100	1	0.02088
10:7220909:T:C	50	100	0.98	0.07171
10:7221420:G:C	50	100	0.99	0.2159
10:7221442:C:T	50	100	0.99	0.1035
10:7221748:T:C	50	100	0.99	0.4931
10:7221814:G:A	50	100	1	0.02415
10:7221994:C:A	50	100	1	0.07171
10:7222265:A:G	50	100	0.99	0.2179
10:7222604:G:A	50	100	0.99	0.4995
10:7222892:G:A	50	100	1	0.06409
10:7223506:T:C	50	100	1	0.4753
10:7223619:A:G	50	100	1	0.4748
10:7223629:T:C	50	100	1	0.01434
10:7224306:G:C	50	100	1	0.3466
10:7224509:T:C	50	100	1	0.1244
10:7224559:T:G	50	100	1	0.2222
10:7224695:T:C	50	100	1	0.01434
10:7224765:C:T	50	100	1	0.1255
10:7225420:G:T	50	100	0.99	0.0236
10:7225421:C:T	50	100	1	0.0236
10:7225514:C:T	50	100	0.99	0.1619
10:7225615:G:A	49	100	1	0.01852
10:7225835:C:A	50	100	1	0.02197
10:7226085:G:C	50	100	1	0.03667
10:7226121:G:A	50	100	1	0.1327
10:7226247:A:G	50	100	0.99	0.06264
10:7226304:G:A	50	100	0.99	0.02415
10:7226366:T:C	50	100	0.99	0.4682
10:7226421:G:A	50	100	1	0.2328
10:7226439:T:G	50	100	1	0.01906
10:7226477:A:C	50	100	0.99	0.07153
10:7227347:C:T	50	100	0.99	0.02415
10:7227587:G:C	50	98	0.67	0.01471
10:7227803:G:A	50	100	0.88	0.01924
10:7228270:C:A	50	100	0.98	0.01162
10:7228275:A:G	50	100	1	0.01471
10:7228341:T:A	50	100	1	0.01906
10:7228386:A:C	50	100	0.79	0.01543
10:7228810:G:A	50	100	1	0.03177
10:7228881:C:G	50	98	1	0.2469
10:7228951:T:C	50	100	1	0.2471
10:7228978:C:G	50	100	1	0.01816
10:7229131:G:A	50	100	0.99	0.4809
10:7229319:G:A	50	98	1	0.02505
10:7229689:A:T	50	100	1	0.2021
10:7229730:T:G	50	100	0.8	0.02288
10:7229737:T:G	50	100	1	0.1264
10:7229809:C:A	50	100	1	0.02433
10:7229848:G:A	50	100	1	0.2021
10:7230059:A:C	50	100	1	0.01924
10:7230290:A:C	50	100	1	0.01452
10:7230751:C:T	50	100	1	0.1654
10:7230858:G:A	50	100	1	0.01924
10:7230864:G:A	50	100	1	0.01924
10:7230940:C:A	50	100	1	0.06645
10:7231206:T:C	50	100	1	0.2024
10:7231539:C:T	50	100	1	0.226
10:7231560:G:A	50	100	1	0.226
10:7231639:A:G	50	100	1	0.226
10:7232063:C:G	50	98	0.94	0.01743
10:7232528:G:A	50	100	1	0.02433
10:7232639:G:C	50	100	1	0.01452
10:7232711:T:C	50	100	0.97	0.4359
10:7232779:T:A	50	100	1	0.02433
10:7232796:A:G	50	100	1	0.02324
10:7232983:G:A	50	100	1	0.03958
10:7233026:G:A	50	100	0.99	0.07898
10:7233132:T:C	50	100	0.9	0.01271
10:7233469:G:C	50	100	1	0.2021
10:7233544:T:C	50	100	1	0.2262
10:7233660:T:C	50	100	1	0.2264
10:7234205:G:T	50	100	1	0.06645
10:7234213:A:C	50	90	0.86	0.05247
10:7234253:G:A	50	100	0.98	0.4374
10:7234443:A:G	50	100	0.98	0.01598
10:7234509:A:C	50	100	1	0.01943
10:7234619:G:A	50	100	1	0.04049
10:7234660:G:C	50	100	1	0.06645
10:7234661:C:T	50	100	1	0.2257
10:7234677:C:T	50	100	1	0.04012
10:7234683:G:A	50	100	1	0.02451
10:7234865:A:G	50	98	0.98	0.2026
10:7235098:G:A	50	100	1	0.2259
10:7235168:C:T	50	100	1	0.2257
10:7235338:C:A	50	100	1	0.2259
10:7235346:A:G	50	100	1	0.2017
10:7235411:G:A	50	100	1	0.2259
10:7235450:C:G	50	100	1	0.2259
10:7235483:C:T	50	100	1	0.1284
10:7235601:C:T	50	100	1	0.04012
10:7235669:A:G	50	100	0.88	0.01035
10:7235693:T:C	50	100	1	0.02433
10:7235810:G:A	50	100	1	0.02433
10:7235916:G:T	50	100	1	0.2017
10:7235960:C:T	50	100	1	0.2017
10:7236089:G:A	50	98	0.94	0.01943
10:7236205:A:C	50	100	0.97	0.06572
10:7236804:A:T	50	100	0.99	0.2255
10:7237356:C:T	50	100	1	0.02342
10:7237820:G:A	50	100	0.98	0.1284
10:7237889:A:C	50	100	0.99	0.2015
10:7238120:A:G	50	100	0.98	0.02487
10:7238390:G:T	50	98	0.97	0.1307
10:7238559:C:T	50	100	1	0.08351
10:7238568:G:C	50	100	0.94	0.01017
10:7238588:T:C	50	98	0.97	0.4306
10:7238670:T:A	50	100	1	0.05592
10:7238705:C:T	50	100	0.96	0.07008
10:7238979:G:A	50	100	0.96	0.01906
10:7239505:C:T	50	100	0.98	0.4731
10:7239698:T:C	50	100	1	0.15310000000000001
10:7239819:A:C	50	100	0.97	0.01017
10:7240082:T:C	50	100	0.98	0.4766
10:7240484:A:T	50	100	1	0.02651
10:7241591:A:G	50	100	1	0.01017
10:7241804:A:C	50	100	0.98	0.4601
10:7241935:T:C	50	100	1	0.0305
10:7242018:A:G	50	100	1	0.07062
10:7242106:C:G	50	100	0.95	0.04375
10:7242127:C:T	50	100	1	0.08297
10:7242207:C:T	50	100	0.99	0.08297
10:7242417:C:T	50	100	1	0.01017
10:7242422:C:T	50	98	1	0.1852
10:7242983:T:C	50	100	0.98	0.4628
10:7243170:C:T	50	100	1	0.05574
10:7243171:G:A	50	100	1	0.1552
10:7243670:A:G	50	100	0.96	0.08061
10:7243975:C:T	50	100	1	0.01198
10:7244045:C:G	50	100	1	0.04521
10:7244343:G:A	50	100	1	0.02542
10:7244514:G:A	50	100	1	0.1472
10:7244652:A:C	50	100	0.98	0.471
10:7245044:C:T	50	100	1	0.03504
10:7245163:T:C	50	100	1	0.08333
10:7245211:T:C	50	100	1	0.1536
10:7245339:A:G	50	100	1	0.03486
10:7245578:T:C	50	100	1	0.1042
10:7245704:A:C	50	100	1	0.0837
10:7245809:G:A	50	100	1	0.08333
10:7246023:T:C	50	100	1	0.02959
10:7246148:G:A	50	100	1	0.07099
10:7246331:A:G	50	100	1	0.02306
10:7246553:C:T	50	100	1	0.11
10:7246701:G:A	49	100	1	0.0837
10:7246754:C:T	50	100	1	0.02959
10:7246817:G:A	50	100	1	0.07117
10:7246936:G:T	50	100	1	0.01906
10:7246977:T:C	48	100	1	0.3317
10:7247397:A:G	50	98	0.96	0.0285
10:7247513:C:A	50	100	1	0.08388
10:7248090:C:T	50	100	1	0.1616
10:7248092:G:A	50	100	1	0.2262
10:7248909:A:T	50	100	1	0.1914
10:7248988:G:A	50	100	1	0.03486
10:7249505:A:G	50	100	1	0.09441
10:7249631:C:T	50	100	0.97	0.02306
10:7249742:C:T	50	98	0.88	0.04303
10:7249784:G:A	50	100	1	0.01779
10:7250181:C:T	50	100	0.97	0.01634
10:7250305:G:A	50	100	0.79	0.01688
10:7250365:T:C	50	98	0.91	0.01888
10:7250550:T:C	50	100	1	0.02596
10:7251542:C:T	50	100	1	0.2264
10:7251543:A:G	50	100	1	0.2177
10:7251932:A:G	50	100	1	0.2177
10:7251936:A:T	50	100	1	0.07099
10:7252022:G:T	50	100	1	0.104
10:7252311:C:T	50	100	0.99	0.2266
10:7252323:A:G	50	100	0.98	0.07099
10:7253380:T:C	50	100	1	0.4454
10:7253493:A:G	50	100	0.99	0.01979
10:7253581:C:T	49	100	1	0.4452
10:7253608:C:T	50	100	1	0.07099
10:7253731:G:A	50	100	0.87	0.01107
10:7253792:T:C	50	98	0.97	0.0374
10:7253892:C:T	50	100	0.98	0.01434
10:7254003:T:G	50	100	1	0.2213
10:7254104:C:T	50	100	0.97	0.01816
10:7254248:A:C	50	100	1	0.2215
10:7254286:G:A	50	100	1	0.4838
10:7254379:T:C	50	100	1	0.07099
10:7254625:T:A	50	100	1	0.2106
10:7254692:G:T	50	100	1	0.4838
10:7254926:C:G	50	100	1	0.104
10:7254927:T:A	50	100	1	0.104
10:7255118:C:T	50	100	1	0.01816
10:7255423:C:T	50	100	1	0.05664
10:7255675:A:G	50	100	1	0.02288
10:7255795:T:C	50	100	1	0.4724
10:7255900:A:G	50	100	0.99	0.03704
10:7256011:A:G	50	100	1	0.07117
10:7256463:A:G	50	100	0.99	0.4835
10:7256626:A:G	50	100	1	0.4455
10:7256782:T:C	50	100	0.99	0.1042
10:7256875:T:C	50	100	0.98	0.02342
10:7256958:G:A	50	100	1	0.472
10:7256985:C:G	50	100	1	0.1042
10:7257547:C:T	50	100	1	0.1619
10:7257634:A:G	50	100	0.93	0.01071
10:7257807:T:C	50	100	1	0.07117
10:7257939:A:G	50	100	0.99	0.01434
10:7257974:C:T	50	100	0.99	0.02106
10:7258057:G:A	50	100	1	0.1173
10:7258154:A:C	50	100	0.97	0.02288
10:7258320:G:A	50	98	0.84	0.01616
10:7258340:C:T	50	100	1	0.01198
10:7258679:A:G	50	100	0.99	0.4933
10:7258948:G:T	50	100	1	0.07117
10:7259078:G:A	50	100	1	0.01126
10:7259170:G:A	50	100	0.99	0.207
10:7259455:G:A	50	100	1	0.03686
10:7259495:T:C	50	100	0.99	0.4417
10:7259629:C:T	50	100	0.99	0.09096
10:7259858:A:C	50	100	0.99	0.435
10:7259867:T:C	50	98	0.99	0.435
10:7260037:A:G	50	100	0.99	0.435
10:7260183:G:C	50	100	1	0.1471
10:7260239:C:G	50	100	0.99	0.4386
10:7260352:C:A	50	100	0.99	0.4414
10:7260528:C:T	50	100	1	0.08079
10:7260561:T:C	50	100	1	0.07117
10:7260653:C:T	50	100	1	0.07117
10:7260714:C:T	50	100	1	0.07099
10:7261321:G:A	50	100	1	0.07135
10:7261379:T:G	50	100	1	0.07135
10:7261443:T:A	50	100	1	0.07135
10:7261535:G:A	50	100	1	0.07135
10:7261561:C:G	50	100	1	0.07135
10:7261854:T:C	50	100	1	0.07117
10:7261931:C:T	50	100	1	0.07081
10:7261944:T:C	50	100	1	0.07081
10:7262013:G:A	50	100	0.99	0.03667
10:7262145:T:C	50	100	0.98	0.07062
10:7262147:T:C	50	100	0.98	0.07062
10:7262164:T:C	50	100	0.98	0.07081
10:7262184:C:T	50	100	0.98	0.08206
10:7262222:G:A	50	100	0.98	0.1467
10:7262235:G:T	50	100	0.98	0.07062
10:7262329:C:A	50	96	0.9	0.3179
10:7262433:A:G	50	100	0.96	0.07062
10:7262554:C:T	50	100	0.93	0.03359
10:7262864:T:C	50	100	0.99	0.2861
10:7262921:C:T	50	100	0.95	0.01471
10:7262943:G:A	50	100	0.98	0.496
10:7262956:C:T	50	100	1	0.02179
10:7263060:T:C	50	100	1	0.1057
10:7263074:A:G	50	100	0.99	0.1057
10:7263075:T:C	50	100	0.94	0.01344
10:7263160:G:A	50	100	0.98	0.2055
10:7263300:G:A	50	100	0.98	0.06917
10:7263734:A:G	50	100	1	0.0915
10:7264344:A:G	50	98	0.96	0.02542
10:7264421:T:C	50	100	0.97	0.4103
10:7265238:G:A	50	100	0.99	0.2558
10:7265337:G:A	50	98	0.83	0.01924
10:7265340:A:T	50	100	0.99	0.2783
10:7265599:A:G	50	100	0.99	0.2562
10:7265868:A:G	50	100	0.99	0.2564
10:7265906:C:T	50	100	0.99	0.2562
10:7266248:C:A	50	100	0.98	0.01743
10:7266332:C:A	50	96	0.96	0.496
10:7266444:C:A	50	100	1	0.02651
10:7266953:T:C	50	100	0.99	0.2564
10:7267710:T:C	50	100	0.98	0.08715
10:7267773:A:G	50	100	0.98	0.2565
10:7267839:G:A	50	100	0.98	0.2564
10:7267865:G:C	50	100	0.98	0.2564
10:7268042:T:C	50	100	0.94	0.1449
10:7268100:C:T	50	100	0.97	0.04357
10:7268341:T:C	50	100	0.98	0.2564
10:7268358:A:G	50	100	0.93	0.1452
10:7269030:T:C	50	100	0.97	0.2391
10:7269040:C:G	50	100	0.99	0.09677
10:7269176:G:T	50	100	0.99	0.09677
10:7269366:G:A	50	98	0.94	0.01344
10:7269874:C:T	50	100	0.93	0.07026
10:7269920:T:C	50	100	0.96	0.2255
10:7270134:G:A	50	98	0.93	0.3804
10:7270238:G:A	50	100	0.9	0.02215
10:7270426:A:G	50	100	0.98	0.09604
10:7270473:A:G	50	98	0.97	0.02433
10:7270646:A:C	50	100	0.98	0.01398
10:7270807:T:C	50	96	0.91	0.486
10:7270839:T:C	50	98	0.91	0.02433
10:7270951:A:T	50	100	0.93	0.2266
10:7271284:T:C	50	100	0.98	0.0158
10:7271590:T:C	50	100	0.9	0.2721
10:7271595:T:C	50	100	0.9	0.272
10:7271735:C:A	50	100	0.68	0.01634
10:7272101:A:T	50	98	0.84	0.0285
10:7272110:A:G	50	100	0.85	0.01961
10:7272679:T:C	50	96	0.82	0.1378
10:7272885:C:T	50	96	0.81	0.1603
10:7274369:C:T	50	100	0.86	0.01307
10:7274429:T:C	50	100	0.93	0.02397
10:7274687:A:G	50	96	0.95	0.3952
10:7274763:G:A	50	100	0.94	0.02378
10:7274766:G:A	50	100	0.94	0.02378
10:7274879:G:A	50	100	0.94	0.02397
10:7275001:A:G	50	98	0.91	0.2219
10:7275164:T:C	50	100	0.92	0.142
10:7275378:G:T	50	98	0.92	0.08824
10:7275475:T:G	50	100	0.93	0.1663
10:7275523:A:G	50	96	0.89	0.218
10:7275531:A:G	50	100	0.94	0.04412
10:7275567:G:C	50	98	0.92	0.1109
10:7275685:G:A	50	98	0.92	0.3174
10:7275717:G:A	50	100	0.85	0.01906
10:7276022:T:C	50	100	0.97	0.3074
10:7276027:C:T	50	100	0.97	0.309
10:7276043:T:C	50	100	0.98	0.03867
10:7276247:C:T	50	100	0.9	0.04757
10:7276280:T:C	50	100	0.97	0.3085
10:7276436:T:A	50	100	0.97	0.3088
10:7276611:T:C	50	98	0.96	0.3114
10:7276684:C:T	50	100	0.9	0.04702
10:7276762:G:A	50	98	0.96	0.2491
10:7276841:T:C	50	98	0.96	0.2667
10:7277116:C:G	49	98	0.95	0.3063
10:7277126:A:G	50	98	0.95	0.3059
10:7277326:C:A	50	98	0.93	0.2574
10:7277533:A:G	50	100	0.92	0.03903
10:7277579:A:G	50	94	0.89	0.3007
10:7277762:G:A	50	98	0.81	0.0345
10:7277857:G:A	50	96	0.91	0.2889
10:7278580:C:A	50	100	0.92	0.0138
10:7279280:T:C	50	98	0.96	0.05846
10:7279515:G:A	50	100	0.97	0.4254
10:7279806:A:G	50	100	0.98	0.02251
10:7279887:T:C	50	96	0.97	0.3617
10:7279965:T:C	50	96	0.97	0.3617
10:7280443:T:C	50	100	0.99	0.01289
10:7280496:C:T	50	100	1	0.01271
10:7281143:A:G	50	98	0.95	0.3146
10:7281390:C:T	50	100	0.85	0.01235
10:7281413:G:A	50	100	0.98	0.02251
10:7281537:G:C	50	100	0.98	0.03994
10:7282190:T:C	50	100	1	0.01071
10:7282296:C:T	50	98	0.98	0.4575
10:7282645:G:A	50	100	0.96	0.03232
10:7282703:G:A	50	98	0.69	0.02614
10:7282920:C:G	50	98	0.69	0.01307
10:7283763:T:C	50	100	0.96	0.01525
10:7284273:C:T	50	98	0.99	0.05901
10:7284821:A:G	50	100	1	0.01071
10:7285061:A:C	50	100	0.96	0.01525
10:7285240:T:C	50	98	1	0.05901
10:7285489:T:C	50	100	0.97	0.0138
10:7286059:T:G	50	100	1	0.01071
10:7286150:T:C	50	100	1	0.03214
10:7286505:A:G	50	100	0.81	0.01561
10:7287523:T:C	50	100	1	0.01071
10:7287540:C:T	50	100	0.74	0.01543
10:7287924:T:C	50	98	0.99	0.0728
10:7288126:A:G	50	96	0.98	0.382
10:7288266:C:A	50	100	0.96	0.0138
10:7288429:G:T	50	100	0.96	0.0138
10:7288602:T:C	50	98	0.99	0.1451
10:7288704:G:T	50	98	0.99	0.1451
10:7288758:C:T	50	100	1	0.01071
10:7288759:G:A	50	100	0.88	0.02433
10:7289254:C:T	50	100	1	0.01071
10:7289968:C:T	50	96	1	0.05919
10:7289989:A:G	50	100	0.82	0.01325
10:7290244:T:C	50	100	0.98	0.04593
10:7290670:T:C	50	100	0.85	0.01652
10:7290900:C:T	50	98	0.89	0.01235
10:7291514:T:A	50	100	1	0.01071
10:7292138:G:A	50	100	0.85	0.01707
10:7292234:G:C	50	100	0.98	0.02269
10:7292327:A:C	50	100	0.98	0.01906
10:7292597:T:A	50	96	0.98	0.4513
10:7293030:G:C	50	96	0.98	0.3845
10:7293117:C:T	50	100	0.75	0.02179
10:7293217:G:A	50	100	0.97	0.03413
10:7293653:A:C	50	100	0.81	0.0216
10:7294783:C:T	50	96	0.97	0.3912
10:7295551:T:C	50	100	1	0.01053
10:7295711:T:C	50	100	1	0.01107
10:7295727:G:A	50	100	1	0.06009
10:7296012:C:T	50	100	1	0.06009
10:7296726:C:T	50	100	0.92	0.0167
10:7296740:G:A	50	96	0.98	0.4573
10:7297102:C:T	50	100	1	0.1218
10:7297350:G:A	50	100	0.88	0.01707
10:7297662:T:C	50	100	0.97	0.01961
10:7297852:G:A	50	96	0.98	0.4127
10:7298068:C:T	50	98	0.8	0.03359
10:7298310:C:G	50	98	0.69	0.01888
10:7298542:G:A	50	94	0.97	0.457
10:7298638:T:C	50	100	0.99	0.03958
10:7298934:G:C	50	98	0.98	0.4058
10:7299192:A:G	50	100	0.92	0.08115
10:7299770:G:A	50	96	0.98	0.4054
10:7300430:G:A	50	100	0.99	0.03359
10:7300958:C:T	50	100	0.97	0.0285
10:7301102:G:C	50	100	0.99	0.01979
10:7301501:T:G	50	100	0.98	0.02124
10:7301516:A:G	50	100	0.88	0.02469
10:7302550:C:G	50	100	0.98	0.06028
10:7303481:C:T	50	100	0.95	0.3097
10:7304190:T:C	50	98	0.92	0.2901
10:7304526:A:G	50	100	0.99	0.06064
10:7305160:G:C	50	100	0.97	0.01452
10:7305699:A:C	50	100	0.82	0.01634
10:7305857:C:G	50	100	0.95	0.04811
10:7305898:A:G	50	100	1	0.04049
10:7306741:G:A	50	98	0.95	0.4532
10:7306980:G:A	50	100	0.97	0.0305
10:7307982:T:G	50	96	0.95	0.3386
10:7307991:G:A	50	100	0.79	0.01616
10:7308698:C:A	50	100	0.83	0.01943
10:7309759:G:A	50	100	0.99	0.06191
10:7310674:T:C	50	98	0.94	0.3103
10:7310829:T:G	50	100	0.92	0.02487
10:7311016:T:C	49	100	0.97	0.3097
10:7311171:T:C	50	100	0.98	0.3366
10:7311182:A:G	50	98	0.79	0.01471
10:7311230:C:G	50	100	0.81	0.01634
10:7311481:C:A	50	100	0.96	0.2674
10:7311797:A:G	50	100	0.99	0.01434
10:7311947:G:C	50	100	0.99	0.02142
10:7311993:C:T	50	100	0.98	0.4884
10:7312526:C:G	50	100	0.98	0.04448
10:7312722:G:A	50	100	0.98	0.06209
10:7313003:T:G	50	100	0.99	0.01434
10:7313347:T:C	50	100	0.99	0.01434
10:7313381:G:A	50	100	1	0.06209
10:7313986:T:C	50	100	0.99	0.01434
10:7314977:G:A	50	100	0.93	0.03086
10:7315027:A:G	43	90.7	0.92	0.4829
10:7315263:T:G	50	100	0.91	0.01634
10:7315323:C:T	50	100	0.94	0.03068
10:7315430:A:G	50	100	0.98	0.4759
10:7316267:C:G	50	100	0.98	0.2761
10:7316916:C:T	50	100	0.98	0.2765
10:7317451:G:A	50	100	0.96	0.03068
10:7317460:G:A	50	100	0.7	0.0138
10:7317991:G:T	50	100	1	0.0138
10:7318042:C:T	50	100	1	0.0138
10:7318350:C:G	50	100	0.96	0.2774
10:7318437:A:G	50	100	0.99	0.01434
10:7318722:C:T	50	100	1	0.01398
10:7319220:C:G	50	100	0.94	0.01761
10:7319803:A:C	50	100	0.78	0.01434
10:7320324:G:T	50	100	0.98	0.04121
10:7320905:C:G	50	100	1	0.0138
10:7320915:A:G	50	100	0.98	0.4582
10:7320948:C:A	50	100	0.98	0.04103
10:7321266:A:G	50	100	1	0.06227
10:7321340:T:A	50	100	0.99	0.01126
10:7322236:C:T	50	100	0.94	0.01017
10:7322361:C:T	50	100	0.87	0.01344
10:7322457:C:T	50	100	1	0.0138
10:7322552:C:T	50	100	0.97	0.01616
10:7322704:C:T	50	100	0.99	0.07462
10:7322760:T:A	50	100	1	0.0118
10:7323231:G:A	50	100	0.98	0.4581
10:7323382:C:T	50	100	1	0.06227
10:7323898:G:A	50	100	1	0.01162
10:7324448:A:G	50	100	0.98	0.4541
10:7324491:G:A	50	100	1	0.01725
10:7324889:C:G	50	98	0.89	0.05683
10:7325036:C:T	50	100	0.98	0.2629
10:7325117:G:A	50	100	0.97	0.2703
10:7325240:T:C	50	100	0.96	0.0305
10:7326230:A:G	50	100	1	0.06227
10:7326606:A:G	50	100	1	0.02306
10:7326911:G:T	50	100	0.97	0.2727
10:7326949:G:A	49	100	0.98	0.4561
10:7327952:G:A	50	100	0.96	0.0305
10:7328054:A:G	50	100	0.97	0.272
10:7328448:C:T	50	100	0.98	0.4014
10:7328609:G:C	50	100	1	0.06191
10:7329075:G:A	50	100	0.96	0.2631
10:7329282:T:C	50	100	1	0.06191
10:7329377:G:A	50	100	0.96	0.2634
10:7329662:C:T	50	100	1	0.01162
10:7329733:G:C	50	100	1	0.06191
10:7330024:C:T	50	100	0.99	0.0118
10:7330346:C:T	50	100	1	0.01162
10:7330438:G:A	50	100	0.9	0.01598
10:7330593:A:G	50	100	1	0.01924
10:7331356:G:A	50	100	1	0.06191
10:7331383:G:A	50	100	0.77	0.01634
10:7331653:G:A	50	100	0.9	0.02977
10:7331778:C:T	50	100	0.96	0.2691
10:7331981:A:C	49	95.9	0.97	0.4434
10:7332991:C:T	50	100	1	0.02941
10:7333474:C:A	50	100	1	0.01452
10:7333697:A:C	49	100	0.99	0.06155
10:7334071:C:G	50	100	1	0.06155
10:7334213:G:A	50	100	0.93	0.02905
10:7334256:G:A	50	100	0.98	0.01089
10:7334526:A:G	50	100	1	0.01489
10:7334860:A:T	50	100	1	0.06155
10:7334861:G:C	50	100	1	0.06155
10:7334872:A:G	50	100	1	0.02941
10:7335364:A:G	50	100	0.98	0.4314
10:7336041:C:T	50	100	0.97	0.4617
10:7336191:C:T	50	100	0.97	0.2687
10:7336252:C:A	50	100	0.97	0.4615
10:7336318:C:A	50	100	1	0.02941
10:7336320:G:A	50	100	0.85	0.01325
10:7336778:T:G	50	100	1	0.01489
10:7337256:T:C	50	98	0.97	0.3184
10:7337457:G:A	50	100	1	0.01489
10:7337876:T:C	50	98	0.87	0.01198
10:7338478:G:A	50	100	0.86	0.01398
10:7338837:A:C	50	100	1	0.01489
10:7338864:A:G	50	100	0.95	0.01398
10:7339082:A:C	50	100	1	0.03758
10:7339196:C:T	50	100	0.95	0.03413
10:7339297:A:C	50	100	1	0.01452
10:7339306:G:A	50	100	1	0.01489
10:7340433:T:C	50	100	1	0.06137
10:7340532:G:A	50	100	1	0.01452
10:7340631:G:A	50	100	1	0.06137
10:7341176:G:A	50	100	0.97	0.2692
10:7341514:A:C	50	98	0.64	0.02469
10:7342169:A:T	50	98	0.94	0.2894
10:7342208:T:C	50	100	0.99	0.06137
10:7342308:C:T	50	100	0.71	0.01307
10:7342392:G:A	47	97.9	1	0.02923
10:7342485:T:C	48	100	0.82	0.02941
10:7342509:T:C	50	96	0.92	0.2709
10:7342600:A:G	50	100	0.92	0.03922
10:7343836:C:T	50	96	0.92	0.2876
10:7343856:C:T	50	100	0.98	0.02705
10:7344186:A:G	50	100	0.98	0.06082
10:7344327:C:T	50	100	1	0.01017
10:7344374:G:A	50	100	0.96	0.03123
10:7344551:T:C	50	98	0.97	0.1698
10:7344609:C:A	50	100	1	0.03123
10:7344832:G:A	49	100	1	0.02723
10:7344938:G:A	50	100	0.87	0.01852
10:7345077:C:G	50	100	0.98	0.02687
10:7345348:C:T	50	100	1	0.01652
10:7345422:G:A	50	100	0.74	0.0167
10:7345547:C:T	50	100	1	0.03105
10:7345861:C:T	50	100	0.98	0.06064
10:7346103:A:G	50	100	1	0.03123
10:7346292:C:T	50	100	0.93	0.01307
10:7346310:T:G	50	100	1	0.03105
10:7346313:T:A	50	100	1	0.03086
10:7347419:C:T	50	100	1	0.02633
10:7347752:T:C	50	98	0.98	0.06082
10:7347994:G:C	50	100	0.99	0.1694
10:7348083:T:C	50	100	1	0.01834
10:7348185:T:C	50	100	1	0.06064
10:7348252:G:A	50	100	1	0.06064
10:7348338:A:G	50	98	0.98	0.2173
10:7348482:A:C	50	100	0.96	0.01634
10:7348594:C:T	50	100	1	0.01089
10:7348650:C:T	50	98	0.9	0.1973
10:7349153:A:G	50	98	0.98	0.2524
10:7349578:C:G	50	100	0.88	0.03232
10:7349855:G:C	50	100	0.99	0.08805
10:7349979:G:A	50	100	1	0.05428
10:7350056:G:A	50	100	0.98	0.05955
10:7350063:A:G	50	100	0.99	0.07988
10:7350332:C:T	50	100	1	0.03468
10:7350660:T:C	50	100	0.91	0.01634
10:7350874:T:G	50	98	0.92	0.441
10:7351634:A:C	50	98	0.97	0.08842
10:7351880:A:T	50	96	0.82	0.09168
10:7351882:T:A	50	98	0.81	0.02723
10:7351884:T:A	50	100	0.9	0.01507
10:7352682:C:T	50	100	1	0.05338
10:7353275:G:C	50	100	1	0.06391
10:7353824:G:C	50	100	0.98	0.03359
10:7353878:C:G	50	100	0.92	0.01634
10:7354148:A:G	50	100	1	0.05447
10:7354346:C:T	50	100	0.97	0.07117
10:7354496:C:T	50	100	0.98	0.07135
10:7354642:G:C	50	100	0.98	0.06082
10:7354861:A:G	50	100	0.77	0.01216
10:7355031:A:G	50	100	1	0.06082
10:7355041:T:C	50	100	0.94	0.01616
10:7355326:T:G	50	100	1	0.06899
10:7355674:G:T	50	100	0.95	0.01616
10:7355690:G:A	50	100	1	0.0541
10:7355875:T:C	50	100	1	0.061
10:7356540:C:T	50	100	1	0.01398
10:7356541:A:G	50	100	1	0.258
10:7356786:T:C	50	100	1	0.2578
10:7356838:T:C	50	100	1	0.061
10:7357133:C:T	50	100	0.98	0.4622
10:7357191:G:A	50	100	1	0.06118
10:7357399:G:A	49	100	1	0.061
10:7357420:G:A	50	100	1	0.01634
10:7357645:A:C	50	100	0.98	0.1894
10:7357874:C:T	50	100	1	0.061
10:7357921:A:G	50	100	0.94	0.01616
10:7358370:C:T	50	100	0.79	0.03014
10:7358640:A:G	49	100	1	0.01616
10:7358818:T:C	50	100	0.96	0.03486
10:7358946:C:T	50	98	1	0.01162
10:7359041:C:A	50	100	1	0.05882
10:7359419:A:G	50	100	0.98	0.07244
10:7359421:G:A	50	100	0.96	0.01652
10:7359472:C:T	50	100	0.87	0.03268
10:7359764:C:T	50	98	0.97	0.04212
10:7359916:C:T	50	98	0.99	0.1785
10:7360205:C:T	50	100	1	0.01452
10:7360337:C:T	50	100	1	0.06009
10:7361215:G:A	50	96	0.85	0.06663
10:7361333:C:A	50	100	0.97	0.05864
10:7362071:A:G	50	100	1	0.2364
10:7362228:G:A	50	100	0.99	0.1273
10:7362263:G:A	50	100	1	0.01325
10:7362298:T:A	50	100	1	0.05864
10:7362646:G:A	50	100	0.99	0.04702
10:7363441:T:C	50	100	0.97	0.2026
10:7363567:C:T	50	100	1	0.061
10:7363588:C:T	50	100	1	0.06118
10:7364254:G:C	50	100	0.98	0.03667
10:7364527:A:G	50	100	0.99	0.1712
10:7364558:T:C	50	100	0.98	0.03667
10:7364582:A:G	50	100	1	0.2175
10:7364699:G:A	50	100	0.97	0.01362
10:7364810:C:T	50	100	1	0.06463
10:7365129:G:C	50	100	0.99	0.216
10:7365160:A:G	50	100	1	0.2257
10:7365172:C:T	50	100	1	0.2248
10:7365372:T:C	50	100	0.99	0.2409
10:7365691:T:G	50	100	0.96	0.01235
10:7366046:G:A	50	98	0.87	0.06518
10:7366070:C:T	50	100	0.99	0.218
10:7366269:G:A	50	100	1	0.05919
10:7366396:C:G	50	100	0.97	0.06536
10:7366541:C:G	50	100	1	0.06572
10:7366636:A:G	50	100	1	0.07262
10:7366720:T:G	50	100	0.88	0.01325
10:7368544:C:T	50	100	0.95	0.04321
10:7368547:A:G	50	100	0.96	0.1757
10:7368627:A:G	50	100	0.98	0.061
10:7368647:A:G	50	100	1	0.01688
10:7369148:G:A	50	98	0.94	0.08751
10:7369596:G:A	50	100	0.97	0.199
10:7369680:G:A	50	98	0.98	0.2298
10:7369920:C:T	50	100	0.99	0.06863
10:7370103:T:G	50	100	1	0.06191
10:7370879:G:A	50	100	1	0.01198
10:7370917:C:T	50	100	0.98	0.1986
10:7370941:C:T	50	100	0.97	0.061
10:7371822:G:C	50	100	0.99	0.02251
10:7371887:C:T	50	96	0.99	0.1089
10:7371912:C:T	50	98	0.99	0.1004
10:7371917:G:A	50	98	0.97	0.1875
10:7372352:C:T	50	98	0.95	0.04049
10:7373013:T:C	50	100	0.95	0.04067
10:7373291:G:A	50	100	1	0.01688
10:7373326:G:A	50	100	0.99	0.02088
10:7373413:C:T	50	100	0.99	0.1979
10:7373669:A:G	50	100	0.98	0.07807
10:7373812:C:T	50	100	0.98	0.07789
10:7375306:G:T	50	100	1	0.01888
10:7375390:C:T	50	98	0.97	0.04267
10:7375805:C:T	50	96	0.99	0.1984
10:7376062:G:A	50	100	0.99	0.1935
10:7376097:C:T	50	100	0.79	0.01471
10:7376185:G:A	50	100	0.99	0.1935
10:7376431:C:T	50	98	0.95	0.4434
10:7376615:C:T	50	100	1	0.01688
10:7376678:G:A	40	100	0.8	0.01743
10:7376899:T:C	50	100	0.92	0.04303
10:7376903:G:T	50	100	0.99	0.0463
10:7377060:T:C	50	100	0.96	0.01362
10:7377292:G:A	50	100	0.97	0.01634
10:7377532:G:A	50	98	0.78	0.04031
10:7377619:G:A	50	100	0.95	0.2513
10:7377759:A:G	50	100	1	0.09786
10:7377807:G:A	50	98	0.86	0.05991
10:7377826:T:C	50	100	1	0.09259
10:7377905:A:G	50	100	0.98	0.04085
10:7377962:G:T	50	100	1	0.09132
10:7378055:A:G	50	100	0.98	0.05537
10:7378155:G:T	49	100	0.9	0.04575
10:7379205:C:G	50	98	0.73	0.0118
10:7379405:T:G	50	100	0.98	0.07444
10:7379872:C:T	50	100	0.98	0.05537
10:7379963:G:A	50	100	0.87	0.0236
10:7381528:G:A	50	98	0.97	0.2511
10:7381998:T:C	50	98	0.98	0.05628
10:7382022:G:T	50	100	0.98	0.05556
10:7382176:G:A	50	100	0.93	0.01906
10:7382373:G:A	50	98	0.91	0.05919
10:7382692:C:T	50	100	1	0.01707
10:7383159:G:C	50	100	0.98	0.05574
10:7383445:G:A	50	100	0.98	0.05574
10:7383484:T:G	50	100	0.89	0.01471
10:7383602:T:C	50	100	0.98	0.0561
10:7383729:G:A	50	100	0.96	0.4555
10:7383778:G:A	50	100	1	0.01906
10:7383824:T:C	50	100	0.97	0.4759
10:7383856:G:C	50	100	1	0.04085
10:7384036:G:C	50	100	0.98	0.05574
10:7384110:C:T	50	98	0.9	0.05574
10:7384143:G:A	50	100	0.96	0.03141
10:7384624:G:A	50	100	0.94	0.04176
10:7384682:A:G	50	100	0.94	0.199
10:7384963:G:A	50	100	0.96	0.01216
10:7385106:T:C	50	100	0.92	0.05937
10:7385419:G:A	50	98	0.9	0.01906
10:7385426:T:C	50	96	0.96	0.02923
10:7385477:G:T	50	100	0.96	0.05192
10:7385520:C:A	50	100	0.96	0.05229
10:7385715:C:T	50	100	0.96	0.05065
10:7385722:A:G	50	92	0.88	0.3322
10:7385764:C:T	50	100	0.93	0.01089
10:7385766:G:A	50	90	0.87	0.4615
10:7385782:G:A	50	100	0.88	0.02324
10:7385796:A:G	50	84	0.88	0.394
10:7385815:C:T	50	90	0.86	0.4192
10:7385821:A:C	50	100	0.9	0.02033
10:7385893:A:G	49	98	0.71	0.01235
10:7385898:A:G	49	98	0.71	0.0118
10:7385906:A:C	49	98	0.74	0.0118
10:7386004:A:G	50	100	0.95	0.07843
10:7386306:G:C	50	92	0.88	0.3039
10:7386977:C:A	50	96	0.87	0.03431
10:7387374:C:T	50	98	0.97	0.01834
10:7387509:G:A	50	100	0.95	0.04975
10:7387536:G:C	50	100	0.89	0.0886
10:7387648:A:G	50	100	0.89	0.01235
10:7388065:C:T	50	100	1	0.01235
10:7388346:A:G	39	97.4	0.96	0.0216
10:7388483:G:A	50	98	0.7	0.01235
10:7388620:T:C	50	100	1	0.01216
10:7388622:C:T	50	100	0.84	0.03849
10:7388654:A:G	50	100	1	0.01216
10:7388668:A:G	50	100	1	0.01216
10:7388704:T:A	50	100	1	0.01216
10:7389140:T:A	50	100	0.99	0.02033
10:7389233:T:C	50	100	0.75	0.01688
10:7389513:G:A	50	100	1	0.01235
10:7389768:A:G	50	100	1	0.01235
10:7390592:T:C	50	100	1	0.01235
10:7390598:T:A	50	100	0.99	0.02741
10:7390691:G:T	50	98	0.92	0.07916
10:7391464:T:A	50	100	0.99	0.02233
10:7391554:C:T	50	100	0.99	0.02052
10:7391626:A:G	50	100	0.99	0.08896
10:7391742:T:C	50	100	0.99	0.08896
10:7391868:T:C	50	100	0.99	0.01235
10:7391961:G:A	50	98	0.89	0.0276
10:7392003:A:C	50	100	0.99	0.02233
10:7392205:T:C	50	100	1	0.01235
10:7392272:T:C	50	98	0.96	0.06954
10:7392834:A:G	50	98	0.96	0.09967
10:7393068:C:T	46	100	1	0.01235
10:7393137:T:C	50	98	0.95	0.07988
10:7393160:A:G	50	100	0.93	0.04121
10:7393448:A:T	50	100	0.97	0.0472
10:7393526:G:A	50	100	1	0.01235
10:7393948:G:A	50	100	0.99	0.08878
10:7394042:G:A	50	100	1	0.0236
10:7394363:C:T	50	98	0.98	0.01543
10:7394408:C:T	50	100	1	0.08896
10:7394494:T:C	50	100	1	0.08878
10:7394503:G:A	50	100	1	0.01235
10:7394538:C:G	50	100	1	0.01235
10:7394632:T:C	50	100	0.96	0.03885
10:7394764:G:A	50	100	0.99	0.02233
10:7394769:G:A	50	100	0.96	0.03903
10:7395071:C:T	50	100	0.98	0.02687
10:7395100:C:A	50	100	1	0.01235
10:7395286:A:G	50	100	1	0.0886
10:7395513:T:C	50	98	0.7	0.01107
10:7395643:T:G	50	100	1	0.01235
10:7395874:T:C	50	98	0.95	0.07988
10:7395972:C:T	50	98	0.97	0.06899
10:7396228:G:A	50	100	0.99	0.02052
10:7396538:T:C	50	100	0.98	0.01235
10:7396572:A:T	50	100	1	0.0886
10:7396710:T:C	50	100	1	0.01235
10:7396900:G:A	48	100	1	0.01235
10:7396908:G:A	47	100	0.99	0.02052
10:7397667:C:T	50	100	0.97	0.01616
10:7397763:G:A	50	100	1	0.01235
10:7398579:C:A	50	98	0.99	0.01543
10:7398638:T:C	50	100	0.94	0.0532
10:7399204:A:G	50	98	0.99	0.01543
10:7399428:C:T	50	100	1	0.01235
10:7400143:T:C	50	100	1	0.01235
10:7400246:G:C	50	100	1	0.04212
10:7400870:C:T	50	100	1	0.01235
10:7400876:T:G	50	100	0.95	0.01307
10:7400898:C:T	50	100	0.99	0.02233
10:7401057:C:T	50	98	1	0.04248
10:7401127:C:T	50	98	0.74	0.1017
10:7401602:G:A	50	98	0.96	0.08751
10:7401928:T:C	50	100	0.88	0.01271
10:7402491:C:G	50	100	1	0.01253
10:7402639:T:C	50	100	0.99	0.04158
10:7402854:C:T	50	100	0.99	0.02215
10:7402880:G:A	50	98	0.99	0.1587
10:7402903:C:A	50	100	0.66	0.02106
10:7403222:A:G	50	100	0.98	0.09005
10:7403591:G:A	50	100	0.99	0.04085
10:7403616:T:C	50	100	1	0.01253
10:7403843:A:G	50	98	0.97	0.09822
10:7403939:A:G	50	100	0.98	0.04139
10:7404237:G:C	50	100	0.98	0.08951
10:7404316:A:G	50	100	0.98	0.04067
10:7404498:C:A	50	100	0.98	0.08932
10:7404739:A:G	50	100	0.94	0.03504
10:7405407:T:C	50	100	0.9	0.03758
10:7405435:C:A	50	100	0.94	0.04375
10:7405463:C:T	50	100	0.76	0.01198
10:7405591:T:C	50	96	0.97	0.2121
10:7405667:A:C	50	100	1	0.01271
10:7405807:C:G	50	100	0.96	0.01271
10:7405831:G:C	47	89.4	0.83	0.1498
10:7405838:G:C	48	91.7	0.81	0.1474
10:7406401:C:T	50	100	0.98	0.01053
10:7406849:A:T	50	100	0.99	0.01979
10:7406975:A:G	50	100	0.98	0.02651
10:7407004:A:G	50	96	0.94	0.1253
10:7407392:G:C	50	100	0.99	0.01979
10:7408129:G:A	50	100	1	0.01961
10:7408246:A:G	50	94	0.96	0.2146
10:7408259:G:A	50	94	0.96	0.2829
10:7409279:A:G	50	96	0.95	0.1687
10:7409327:A:G	50	100	0.98	0.05211
10:7409805:G:C	50	94	0.96	0.2827
10:7410781:A:G	49	95.9	0.95	0.2473
10:7411256:G:C	50	100	0.93	0.01961
10:7411809:C:G	50	100	1	0.04012
10:7411817:C:G	50	100	0.93	0.01943
10:7412718:C:T	50	100	1	0.05156
10:7412922:A:C	50	100	0.74	0.01979
10:7413204:C:T	50	100	1	0.03958
10:7414362:C:G	50	100	1	0.03667
10:7414677:T:A	50	100	1	0.0561
10:7414798:G:C	50	100	0.98	0.1552
10:7414868:G:A	50	100	1	0.05628
10:7414899:G:A	50	100	0.96	0.08951
10:7415149:A:G	50	100	0.94	0.06427
10:7415153:G:A	50	100	1	0.05628
10:7415847:A:G	49	100	0.94	0.0659
10:7415848:G:A	47	93.6	0.98	0.218
10:7415953:T:G	50	100	1	0.01198
10:7416003:G:A	50	98	1	0.08206
10:7416527:A:G	50	98	0.98	0.08406
10:7416539:A:G	50	100	0.98	0.1298
10:7416948:C:T	50	100	1	0.06354
10:7417616:A:T	50	100	0.98	0.1534
10:7417627:G:A	50	100	1	0.05519
10:7418102:A:G	50	98	0.98	0.1414
10:7418107:A:C	50	100	0.99	0.2876
10:7418260:A:C	50	100	0.98	0.1342
10:7418290:A:G	50	100	0.98	0.1342
10:7418634:G:A	50	98	1	0.03268
10:7418983:A:G	50	100	1	0.063
10:7418993:T:A	50	100	0.97	0.05483
10:7419208:C:T	50	100	0.97	0.07643
10:7419535:G:A	50	100	0.97	0.05483
10:7419730:T:C	50	100	1	0.1349
10:7419766:G:A	50	100	1	0.08279
10:7420484:G:A	50	100	1	0.05574
10:7420899:C:T	50	100	0.89	0.01452
10:7420950:G:A	50	100	1	0.01126
10:7421221:C:T	50	100	1	0.03268
10:7421276:G:A	50	100	0.97	0.07698
10:7421337:C:T	49	100	1	0.03268
10:7421338:T:C	50	98	0.99	0.2961
10:7421480:C:T	50	98	0.98	0.07462
10:7421499:T:C	50	98	0.99	0.2961
10:7422131:G:A	49	98	1	0.07516
10:7422253:T:A	50	100	0.83	0.01198
10:7422367:G:A	50	96	0.99	0.295
10:7422626:G:A	50	98	1	0.08351
10:7422888:T:G	50	98	0.84	0.01652
10:7423027:C:A	50	98	0.99	0.2928
10:7423243:C:T	50	98	1	0.05501
10:7423524:C:T	50	100	0.98	0.1042
10:7423549:A:G	50	100	0.95	0.01707
10:7424176:C:G	50	100	0.99	0.2999
10:7424468:A:C	50	100	0.99	0.01852
10:7425251:C:G	50	100	0.9	0.04993
10:7425337:A:G	50	100	0.94	0.04993
10:7425477:G:A	50	100	0.98	0.01852
10:7425576:C:T	50	100	0.99	0.01235
10:7425609:A:T	50	100	1	0.06935
10:7425643:T:C	50	100	1	0.03595
10:7425927:G:A	50	100	1	0.01235
10:7426694:C:T	50	100	0.74	0.01761
10:7426902:C:T	50	100	1	0.01307
10:7427591:T:A	49	100	1	0.01107
10:7427844:C:T	50	100	0.77	0.03994
10:7427876:C:A	41	100	0.95	0.01616
10:7428069:C:G	50	100	1	0.03885
10:7428124:C:T	50	100	1	0.01253
10:7428583:C:T	50	100	0.99	0.0797
10:7428638:T:A	50	98	0.95	0.1347
10:7428906:T:G	50	98	0.95	0.1919
10:7428976:A:G	50	100	0.99	0.08224
10:7429051:T:A	50	100	1	0.02106
10:7429581:G:A	50	98	0.73	0.0817
10:7429637:G:T	47	95.7	0.91	0.2003
10:7430120:C:T	50	98	0.97	0.3486
10:7430527:G:T	50	98	0.93	0.01797
10:7430781:A:G	50	98	1	0.02723
10:7430842:C:T	50	96	0.98	0.1919
10:7430844:C:A	50	96	0.98	0.1919
10:7430848:A:T	50	100	1	0.01289
10:7430958:A:G	50	100	1	0.01289
10:7431465:G:A	49	100	0.99	0.05574
10:7431800:G:A	50	98	0.92	0.01961
10:7431847:T:C	50	100	0.99	0.1943
10:7431948:A:C	50	98	0.83	0.02469
10:7432117:G:A	50	100	0.98	0.1943
10:7432200:G:A	50	100	0.99	0.1941
10:7432207:T:C	50	100	0.99	0.1943
10:7432334:G:A	50	100	0.99	0.1941
10:7432408:T:C	50	98	0.95	0.05628
10:7432659:T:C	50	100	0.99	0.1578
10:7432701:C:T	50	100	1	0.01289
10:7432728:A:C	50	100	1	0.01289
10:7432758:T:C	50	100	0.82	0.01235
10:7432771:C:T	50	100	0.99	0.1941
10:7432798:C:T	50	100	0.99	0.1941
10:7432816:T:C	48	93.8	1	0.01126
10:7432967:T:C	50	100	0.99	0.1937
10:7433120:C:T	50	98	0.99	0.0561
10:7433599:A:G	50	100	0.99	0.1737
10:7433983:G:A	50	100	0.97	0.1777
10:7434024:A:G	50	100	0.97	0.1779
10:7434117:T:G	50	100	0.99	0.01253
10:7434155:A:G	50	100	0.97	0.1781
10:7434625:A:G	50	98	0.96	0.1567
10:7434682:A:G	50	98	0.97	0.2569
10:7434886:G:T	50	98	0.96	0.2872
10:7434951:A:C	50	100	0.96	0.0207
10:7435548:C:T	50	100	0.99	0.04067
10:7435550:A:G	50	98	0.93	0.1066
10:7436200:C:T	50	98	0.96	0.1333
10:7437419:G:C	50	98	0.94	0.1144
10:7437458:A:G	50	100	0.97	0.01652
10:7437492:A:G	50	98	0.94	0.06137
10:7437517:C:T	50	98	0.94	0.3264
10:7437641:T:G	50	100	0.99	0.03686
10:7437858:G:C	50	98	0.97	0.08297
10:7437873:C:T	50	100	0.99	0.03704
10:7438088:C:T	50	98	0.77	0.01289
10:7438443:T:C	49	100	0.92	0.0216
10:7438670:C:A	50	98	0.98	0.05283
10:7438730:A:C	50	98	0.96	0.3154
10:7438735:G:C	50	98	0.98	0.2064
10:7438973:C:T	50	98	0.86	0.02996
10:7438975:T:C	50	98	0.97	0.05556
10:7439103:G:T	50	100	1	0.01035
10:7439109:A:G	50	100	1	0.02796
10:7439964:G:C	50	100	1	0.04593
10:7440024:A:G	50	100	1	0.01107
10:7440041:A:C	50	100	1	0.01107
10:7440160:G:C	50	100	1	0.04539
10:7440210:A:T	50	100	1	0.01107
10:7440234:T:C	50	98	0.95	0.3397
10:7440893:C:T	50	100	1	0.04956
10:7441059:A:G	50	100	0.99	0.146
10:7441329:C:T	50	98	0.67	0.03177
10:7441373:C:T	50	100	1	0.05664
10:7441441:T:C	50	100	1	0.04575
10:7441951:T:A	50	100	1	0.01253
10:7442045:C:T	50	100	1	0.0187
10:7442186:C:A	50	98	0.65	0.03522
10:7442188:G:A	50	100	1	0.01071
10:7442377:C:G	50	100	1	0.01053
10:7442709:G:C	50	100	1	0.01071
10:7442801:C:T	50	100	1	0.08624
10:7442872:T:C	50	98	0.99	0.2622
10:7443756:C:A	50	98	0.99	0.2598
10:7443832:C:T	50	100	1	0.01035
10:7444039:G:A	50	100	1	0.01071
10:7444701:A:G	50	98	0.99	0.4208
10:7444879:G:A	50	100	0.94	0.01198
10:7445629:A:G	49	100	1	0.01416
10:7446130:C:T	49	100	1	0.0187
10:7446681:A:G	50	100	1	0.09895
10:7447368:T:A	50	98	0.81	0.02959
10:7447631:G:A	50	100	1	0.01053
10:7447775:C:T	50	100	0.98	0.2598
10:7447788:T:A	50	100	0.99	0.4815
10:7448244:A:G	50	100	1	0.02633
10:7448579:T:C	50	100	1	0.04611
10:7448612:C:T	50	100	0.99	0.01089
10:7448618:C:A	50	100	1	0.06954
10:7448918:C:T	50	100	1	0.04611
10:7449128:T:C	50	100	0.98	0.02633
10:7449268:C:T	50	100	1	0.01089
10:7449284:G:A	50	100	1	0.06954
10:7449642:G:A	50	100	1	0.04049
10:7449657:C:A	50	98	0.99	0.4408
10:7449922:T:C	50	100	1	0.01053
10:7450119:C:G	50	100	1	0.03286
10:7450120:G:A	50	100	1	0.04611
10:7450779:T:C	50	100	1	0.08696
10:7450883:G:A	50	100	1	0.02614
10:7451138:C:T	50	100	1	0.02524
10:7451219:G:T	50	100	1	0.04158
10:7451341:G:A	50	100	1	0.08043
10:7451430:A:C	50	100	1	0.06954
10:7451631:A:G	50	100	1	0.01416
10:7451668:G:T	50	100	1	0.01053
10:7451736:T:C	50	100	1	0.3644
10:7451944:G:A	50	100	1	0.0463
10:7451978:A:T	49	100	1	0.3644
10:7452260:G:A	50	100	1	0.04684
10:7452328:C:T	50	100	1	0.4512
10:7452403:G:C	50	100	0.99	0.04049
10:7452436:G:A	50	100	1	0.05011
10:7452787:T:C	50	100	1	0.2622
10:7452853:G:T	50	98	1	0.4513
10:7453194:C:T	50	100	1	0.4909
10:7453304:T:C	50	98	0.81	0.02923
10:7453612:C:T	50	100	1	0.472
10:7453780:C:T	50	100	0.84	0.01707
10:7453860:C:G	50	100	0.99	0.2854
10:7453903:G:A	50	100	1	0.4504
10:7453907:T:C	50	100	1	0.04648
10:7454203:C:T	50	100	1	0.04648
10:7454205:T:C	49	100	1	0.04648
10:7454386:A:T	50	100	1	0.4176
10:7454392:T:C	50	100	1	0.01089
10:7454414:C:T	50	100	1	0.01089
10:7454906:G:A	50	100	1	0.03286
10:7455139:G:A	50	100	1	0.04593
10:7455274:A:G	50	100	1	0.04611
10:7455278:A:T	50	100	1	0.04121
10:7455301:C:T	50	100	1	0.06155
10:7455427:A:T	50	100	1	0.01253
10:7455463:G:C	50	100	1	0.4933
10:7455546:C:T	50	100	0.92	0.0118
10:7455760:T:C	50	100	1	0.2832
10:7455855:T:C	50	100	1	0.2834
10:7455883:G:C	50	100	0.99	0.4341
10:7456099:T:C	50	100	1	0.02033
10:7456147:T:C	50	100	1	0.333
10:7456417:G:A	49	100	1	0.04539
10:7456623:C:T	50	98	0.88	0.01362
10:7456627:G:A	50	100	1	0.0276
10:7456667:A:G	50	100	0.87	0.01253
10:7456811:C:T	50	98	0.88	0.0443
10:7456944:G:T	50	100	0.99	0.1718
10:7457123:G:T	50	100	1	0.4116
10:7457185:C:T	50	98	1	0.04666
10:7457377:G:A	50	100	1	0.04158
10:7457496:A:G	50	100	1	0.01344
10:7457548:T:G	50	100	1	0.04521
10:7457558:A:G	50	100	1	0.04521
10:7457566:G:T	50	100	1	0.4112
10:7457612:C:T	50	100	1	0.4112
10:7457633:A:G	50	100	1	0.4114
10:7457792:G:A	50	100	1	0.4114
10:7457795:C:T	50	100	1	0.01162
10:7457861:G:A	50	98	0.82	0.02959
10:7457983:T:C	50	100	1	0.4012
10:7458032:A:C	50	100	1	0.3564
10:7458053:C:G	50	100	1	0.4119
10:7458101:T:C	50	100	1	0.01198
10:7458157:C:T	50	100	1	0.0118
10:7458169:G:C	50	100	0.99	0.02614
10:7458332:T:G	50	100	0.99	0.3956
10:7458550:G:A	50	100	1	0.01162
10:7458944:T:C	50	100	1	0.3446
10:7459023:A:G	50	100	1	0.3958
10:7459171:T:C	50	100	1	0.3602
10:7459390:T:G	50	100	1	0.06954
10:7459392:A:G	50	100	0.96	0.01198
10:7459400:T:G	50	100	1	0.3602
10:7459482:A:G	50	100	1	0.01344
10:7459638:C:T	50	100	1	0.4435
10:7459700:C:T	50	100	1	0.4682
10:7460133:T:C	50	100	0.99	0.3451
10:7460231:T:G	50	100	1	0.01344
10:7460264:G:T	50	100	1	0.02015
10:7460402:C:T	50	100	1	0.1714
10:7460778:T:C	50	100	1	0.05374
10:7460894:G:A	50	100	0.99	0.02669
10:7460924:G:A	50	100	1	0.02832
10:7461022:C:A	50	100	1	0.02832
10:7461284:C:T	50	100	1	0.0118
10:7461607:C:T	49	100	1	0.0276
10:7461638:A:G	49	100	1	0.38
10:7461843:T:C	50	100	1	0.04702
10:7462546:C:T	50	100	0.99	0.3851
10:7462848:C:T	50	100	0.99	0.3805
10:7462862:A:C	50	100	0.98	0.3851
10:7463064:C:T	50	100	1	0.1698
10:7463586:G:A	50	100	0.99	0.3669
10:7463829:T:C	50	98	0.99	0.4089
10:7464369:T:A	50	100	0.99	0.2524
10:7464515:T:C	50	100	1	0.2168
10:7464516:A:G	50	100	1	0.2215
10:7464600:C:A	50	100	1	0.2211
10:7464647:C:A	50	94	0.99	0.2231
10:7464653:C:A	50	92	0.97	0.05102
10:7464688:G:A	50	100	1	0.01162
10:7464704:G:A	50	100	1	0.01126
10:7465211:G:A	50	100	0.84	0.01216
10:7465538:G:T	50	100	1	0.04285
10:7465556:T:C	50	100	1	0.01634
10:7465604:C:T	50	100	1	0.4125
10:7465613:A:T	50	100	1	0.4975
10:7465644:A:G	50	100	1	0.4978
10:7465669:G:A	50	100	1	0.4927
10:7465842:A:C	50	100	1	0.4962
10:7465903:C:T	50	100	1	0.01126
10:7466040:C:T	50	100	1	0.01126
10:7466155:A:G	50	100	1	0.2527
10:7466249:C:T	50	100	1	0.4045
10:7466391:C:A	50	100	1	0.2326
10:7466404:T:C	50	100	1	0.04684
10:7466537:A:G	50	100	1	0.1699
10:7466556:A:G	50	100	1	0.03413
10:7466741:A:G	50	100	0.99	0.4599
10:7466804:T:C	50	100	1	0.05447
10:7467147:T:A	50	100	1	0.0915
10:7467208:C:T	50	100	1	0.04285
10:7467423:A:G	50	100	1	0.1696
10:7467639:G:A	50	100	0.99	0.02959
10:7467641:C:T	50	100	1	0.01126
10:7467860:C:T	50	100	1	0.404
10:7468657:C:G	50	100	1	0.4408
10:7469007:T:C	50	100	1	0.0285
10:7469319:T:A	50	100	1	0.03232
10:7469339:A:G	50	100	0.93	0.01126
10:7469353:G:A	50	98	0.91	0.01253
10:7469434:C:A	50	100	1	0.04357
10:7469498:A:T	50	100	1	0.2442
10:7469554:C:T	50	98	0.95	0.02324
10:7469600:A:G	50	100	1	0.1698
10:7469641:T:C	50	100	1	0.04357
10:7469719:C:T	50	100	1	0.04357
10:7469720:G:A	50	100	1	0.0118
10:7469862:G:A	50	100	1	0.04357
10:7469878:G:T	50	100	0.98	0.02905
10:7470001:G:A	50	100	1	0.04321
10:7470014:C:A	50	100	1	0.04321
10:7470347:C:T	50	100	1	0.2979
10:7470396:C:A	50	100	1	0.2981
10:7470441:C:T	50	100	1	0.2979
10:7470444:T:C	50	98	0.89	0.01344
10:7470464:C:G	50	100	0.99	0.05828
10:7470564:C:T	50	100	1	0.04321
10:7470850:T:C	50	100	1	0.02015
10:7471286:A:G	50	100	1	0.4953
10:7471655:A:G	50	100	1	0.04339
10:7471860:T:C	50	100	1	0.2974
10:7471914:A:G	50	100	1	0.2981
10:7472060:C:G	50	100	1	0.4586
10:7472471:G:A	50	100	1	0.197
10:7472556:T:C	50	100	1	0.2968
10:7472621:T:G	50	100	1	0.372
10:7472712:A:G	50	100	1	0.0158
10:7472714:T:C	49	100	1	0.1688
10:7472727:G:A	50	100	1	0.2979
10:7472736:C:T	50	100	1	0.232
10:7472927:C:T	50	100	1	0.0158
10:7472950:C:T	50	100	1	0.303
10:7472952:T:A	50	100	1	0.303
10:7473188:C:A	50	100	0.99	0.2164
10:7473375:A:G	50	100	1	0.2551
10:7473417:C:A	50	100	1	0.2987
10:7473465:A:G	50	100	1	0.04285
10:7473695:G:A	50	100	1	0.4395
10:7473978:T:G	50	100	0.84	0.01325
10:7473984:A:G	50	98	0.88	0.07553
10:7473993:G:A	50	100	0.97	0.02741
10:7474018:G:A	50	100	1	0.01107
10:7474045:C:T	50	98	0.9	0.01253
10:7474203:C:T	50	100	0.99	0.0158
10:7474206:G:T	50	100	0.99	0.04285
10:7474248:G:C	50	100	1	0.03195
10:7474344:G:T	50	100	0.98	0.2656
10:7474553:C:A	50	100	0.99	0.3571
10:7474562:G:A	50	100	1	0.03577
10:7474744:C:T	50	100	0.99	0.376
10:7474860:C:T	50	98	0.99	0.2017
10:7474980:T:C	50	100	1	0.08842
10:7474981:G:T	50	100	1	0.0886
10:7475146:G:T	50	100	1	0.01834
10:7475271:A:G	50	100	0.99	0.08569
10:7475604:G:A	50	100	1	0.05755
10:7475789:G:A	50	100	1	0.02905
10:7475796:C:T	50	100	1	0.02941
10:7475992:G:T	50	100	1	0.01979
10:7476103:A:G	50	100	0.99	0.01725
10:7476171:G:A	50	100	0.94	0.03123
10:7476215:G:A	50	100	1	0.0423
10:7476449:G:A	50	100	0.98	0.3782
10:7476533:A:G	50	98	0.63	0.01017
10:7476703:A:T	50	100	0.99	0.2994
10:7476711:T:A	50	100	0.99	0.344
10:7476846:G:T	50	98	0.74	0.03068
10:7476917:G:A	50	100	0.97	0.02723
10:7477040:A:G	50	100	1	0.03195
10:7477343:T:C	50	100	0.99	0.48
10:7477542:G:A	50	100	0.96	0.05138
10:7477617:T:A	50	100	1	0.03195
10:7477944:C:G	50	100	1	0.04267
10:7477947:C:T	50	100	0.97	0.02723
10:7478015:G:C	50	100	0.99	0.3257
10:7478041:T:G	50	100	1	0.2905
10:7478098:A:G	50	100	0.99	0.3224
10:7478199:T:C	50	100	0.99	0.0512
10:7478219:G:A	50	100	0.71	0.02669
10:7478280:A:G	50	100	1	0.3833
10:7478287:C:T	50	100	1	0.04158
10:7478439:A:G	50	100	1	0.01997
10:7478593:T:C	50	100	1	0.03195
10:7478671:G:A	50	100	1	0.03195
10:7478692:C:G	50	100	1	0.1973
10:7478709:G:C	50	100	0.99	0.02723
10:7478816:C:G	50	100	0.85	0.01089
10:7478915:A:G	50	100	1	0.3932
10:7479867:A:C	50	100	0.99	0.09586
10:7480478:G:A	50	100	1	0.05102
10:7480915:G:A	50	100	1	0.1732
10:7480932:C:G	50	100	1	0.392
10:7481193:C:T	50	100	1	0.2938
10:7481229:C:T	50	100	0.99	0.2634
10:7481253:A:G	50	100	1	0.09241
10:7481384:C:G	50	100	1	0.392
10:7481513:C:G	50	100	1	0.3922
10:7481698:C:A	50	100	1	0.3922
10:7481750:C:T	50	100	1	0.3922
10:7481765:C:T	50	100	1	0.01743
10:7481788:C:T	50	100	1	0.0354
10:7481899:C:G	50	100	0.99	0.3115
10:7482076:T:C	50	100	1	0.09259
10:7482249:C:T	50	100	0.99	0.1879
10:7482310:A:G	50	100	1	0.3923
10:7482312:T:C	50	100	0.99	0.2997
10:7482587:A:T	50	100	1	0.02723
10:7482662:G:A	50	100	0.99	0.2638
10:7482767:A:C	50	100	0.99	0.3647
10:7482779:A:G	50	100	0.99	0.2994
10:7482798:C:T	50	100	1	0.01035
10:7482961:A:G	50	100	0.99	0.3647
10:7483199:C:T	50	100	0.99	0.4136
10:7483223:G:T	50	100	0.99	0.4139
10:7483239:T:C	50	100	0.78	0.01289
10:7483245:C:G	50	100	1	0.01834
10:7483415:C:G	50	100	1	0.02723
10:7483432:G:C	50	100	0.99	0.3834
10:7483691:C:T	50	100	1	0.2952
10:7483748:C:T	50	100	1	0.01253
10:7483962:A:G	50	100	1	0.02723
10:7484041:G:A	50	100	1	0.0512
10:7484062:G:A	50	100	0.99	0.2923
10:7484116:T:C	50	100	0.99	0.2453
10:7484357:G:A	50	100	0.99	0.3183
10:7484471:C:T	50	100	1	0.01834
10:7484481:G:T	50	100	1	0.01053
10:7484485:T:C	50	100	1	0.2968
10:7484489:C:T	50	100	1	0.02723
10:7484525:T:C	50	100	1	0.02451
10:7484711:T:C	50	100	0.99	0.3181
10:7485415:T:A	50	100	0.99	0.4178
10:7485532:C:T	50	100	1	0.2923
10:7485641:C:T	50	100	0.97	0.05991
10:7485651:T:C	50	100	1	0.04049
10:7485687:A:T	50	100	1	0.04394
10:7485811:C:T	50	100	0.98	0.3204
10:7485856:G:A	50	98	0.86	0.04212
10:7485901:G:A	50	100	0.99	0.2916
10:7486013:C:T	50	98	0.9	0.01307
10:7486145:T:C	50	100	0.99	0.2097
10:7486167:T:G	50	100	0.99	0.01253
10:7486186:G:T	50	100	0.99	0.01816
10:7486219:A:T	50	100	0.99	0.3607
10:7486464:C:G	50	98	0.98	0.319
10:7486580:T:G	50	98	0.99	0.4717
10:7486584:G:T	50	100	1	0.04049
10:7486759:A:C	50	98	0.99	0.4671
10:7486776:G:A	50	96	0.98	0.3181
10:7486864:T:C	50	98	0.99	0.4706
10:7487331:A:T	50	100	1	0.04049
10:7487657:G:A	50	98	0.97	0.1681
10:7487669:C:T	50	98	0.97	0.1676
10:7487708:T:C	50	100	0.96	0.03105
10:7487938:T:C	50	100	0.91	0.03322
10:7488012:A:G	50	92	0.92	0.474
10:7488061:C:A	50	94	0.94	0.3851
10:7488102:G:A	50	98	0.85	0.04012
10:7488222:A:T	50	84	0.69	0.1414
10:7488240:T:C	50	96	0.63	0.01943
10:7488579:A:C	50	92	0.87	0.4441
10:7488580:G:A	50	98	0.95	0.06554
10:7488656:C:T	50	98	0.98	0.06627
10:7488932:G:C	50	98	0.9	0.05973
10:7489175:G:A	50	98	1	0.01035
10:7489275:C:T	50	100	0.72	0.02905
10:7489673:G:A	50	100	0.8	0.01598
10:7489681:G:C	50	100	0.98	0.317
10:7489785:C:T	50	100	0.97	0.3595
10:7489920:G:T	50	100	0.99	0.3199
10:7490043:C:T	50	100	0.95	0.01997
10:7490140:G:A	50	100	1	0.3206
10:7490525:T:C	50	100	1	0.3206
10:7490728:G:A	50	100	1	0.3206
10:7490817:G:A	49	100	1	0.3208
10:7490853:C:T	50	100	1	0.3206
10:7491037:A:C	50	98	0.98	0.4586
10:7491095:C:T	50	100	1	0.3206
10:7491150:A:G	50	100	0.81	0.0158
10:7491154:T:C	50	100	1	0.3208
10:7491172:A:G	50	100	1	0.3208
10:7491293:C:T	50	100	1	0.01253
10:7491409:T:C	50	100	0.81	0.02524
10:7491675:T:C	50	100	1	0.3206
10:7491752:A:T	50	100	1	0.293
10:7491833:T:C	50	100	1	0.02451
10:7491883:C:A	50	100	1	0.3204
10:7492101:C:T	50	100	1	0.3257
10:7492188:A:G	50	100	1	0.3259
10:7492191:A:G	50	100	1	0.3257
10:7492220:T:C	50	100	0.99	0.3401
10:7492223:A:G	50	100	1	0.02705
10:7492286:G:C	50	100	1	0.3259
10:7492500:C:A	50	100	0.99	0.2812
10:7492708:A:C	50	100	1	0.3174
10:7492749:C:T	50	100	1	0.2825
10:7492915:T:C	50	100	0.99	0.3237
10:7492936:C:T	50	100	0.99	0.3243
10:7493077:A:G	50	98	0.99	0.2867
10:7493115:C:A	50	100	0.78	0.01416
10:7493136:C:T	50	100	0.96	0.08769
10:7493204:A:T	50	100	0.97	0.4724
10:7493238:A:G	50	100	0.99	0.3228
10:7493269:C:T	50	100	0.97	0.49
10:7493282:A:T	50	100	0.99	0.3233
10:7493345:A:G	50	100	0.99	0.3233
10:7493709:C:T	50	100	0.99	0.3219
10:7493732:G:T	50	100	1	0.02469
10:7493794:G:A	50	100	0.99	0.3154
10:7493821:G:A	50	100	0.95	0.02505
10:7493939:C:A	50	100	0.95	0.02542
10:7494050:A:G	50	100	1	0.02723
10:7494221:C:G	50	100	0.96	0.1271
10:7494253:G:T	50	100	0.99	0.3206
10:7494345:C:T	50	100	0.99	0.3212
10:7494466:C:T	50	100	1	0.02469
10:7494503:T:C	50	100	1	0.01107
10:7494538:C:T	50	100	0.95	0.02469
10:7494657:G:C	50	100	1	0.02469
10:7494699:C:T	50	100	1	0.02469
10:7495193:T:A	50	100	1	0.3241
10:7495214:G:T	50	100	1	0.02469
10:7495350:C:T	50	100	0.95	0.08824
10:7495512:T:G	50	100	1	0.02487
10:7495621:G:A	50	100	0.99	0.02015
10:7496644:C:T	50	100	0.99	0.2887
10:7496906:C:T	50	100	0.81	0.0138
10:7496910:G:A	50	100	0.99	0.2801
10:7497005:C:T	50	100	0.96	0.08678
10:7497043:G:A	50	100	0.94	0.02578
10:7497081:C:T	50	100	1	0.01362
10:7497085:C:T	50	100	0.81	0.01362
10:7497363:C:A	50	100	1	0.01071
10:7497844:T:C	50	100	0.85	0.0187
10:7497922:T:C	50	100	1	0.03468
10:7497950:T:C	50	98	0.72	0.01325
10:7498115:C:A	50	100	0.81	0.01362
10:7498752:G:A	50	100	0.93	0.0256
10:7498883:G:T	50	100	0.99	0.2807
10:7498976:T:G	50	96	0.68	0.05374
10:7498979:T:G	50	96	0.94	0.4628
10:7499032:G:A	50	100	0.87	0.01416
10:7499143:G:A	50	100	0.99	0.2803
10:7499514:C:T	50	98	0.85	0.01307
10:7499823:T:C	50	100	0.99	0.03831
10:7500067:G:A	46	87	0.99	0.2807
10:7500094:C:A	48	87.5	0.99	0.2807
10:7500127:G:T	49	98	0.72	0.04085
10:7500486:A:G	50	100	1	0.04739
10:7500721:G:C	50	100	1	0.0374
10:7500780:G:A	50	98	0.98	0.3279
10:7501047:A:G	50	100	0.99	0.03776
10:7501177:G:A	50	100	0.99	0.02814
10:7502233:C:G	50	100	0.95	0.01943
10:7502347:C:A	50	100	1	0.03558
10:7502592:A:G	50	100	0.82	0.02705
10:7503562:C:T	50	98	0.97	0.06445
10:7503978:T:A	50	96	0.92	0.319
10:7503990:T:C	50	98	0.96	0.05483
10:7504497:T:C	50	100	0.83	0.02723
10:7504540:T:G	50	100	0.96	0.0541
10:7504714:C:T	50	100	0.98	0.02469
10:7504800:G:A	50	100	0.93	0.02469
10:7505697:A:T	50	80	0.69	0.4354
10:7505754:G:A	50	96	0.76	0.02469
10:7506041:A:G	50	96	0.9	0.3119
10:7506147:C:T	49	100	0.9	0.2233
10:7506770:C:T	50	100	1	0.01779
10:7507416:G:T	50	100	0.95	0.3393
10:7507479:A:G	49	100	0.95	0.3439
10:7507566:A:G	50	98	0.95	0.3397
10:7507597:C:T	50	98	0.96	0.06173
10:7507887:A:G	50	100	0.96	0.2284
10:7508340:G:A	48	100	0.96	0.2068
10:7508599:G:T	50	98	0.95	0.3304
10:7509213:T:C	50	98	0.97	0.2504
10:7509260:C:T	50	98	0.95	0.01852
10:7509374:G:A	50	100	0.98	0.01688
10:7509725:G:A	50	100	0.95	0.341
10:7510748:C:G	50	100	0.98	0.0167
10:7510876:C:T	50	100	1	0.02233
10:7511164:C:T	50	98	0.93	0.01852
10:7512867:G:A	50	98	0.96	0.0187
10:7512958:C:T	50	100	0.98	0.05628
10:7513025:C:G	50	100	1	0.02251
10:7513098:T:A	50	100	0.98	0.0167
10:7513530:T:C	50	100	0.95	0.04158
10:7514162:G:T	50	100	1	0.02251
10:7514398:C:G	50	100	0.98	0.0167
10:7514407:T:C	50	100	0.99	0.0394
10:7514694:G:C	50	100	0.99	0.0394
10:7514744:G:A	50	98	0.96	0.2135
10:7514987:T:C	50	98	0.96	0.112
10:7515811:C:A	50	100	0.97	0.04357
10:7515959:T:A	50	100	0.99	0.02251
10:7516068:C:T	49	95.9	0.95	0.08025
10:7516593:G:A	50	100	0.96	0.03086
10:7516729:C:T	50	100	0.71	0.0236
10:7516922:C:T	50	96	0.94	0.2197
10:7517063:C:G	50	92	0.92	0.3143
10:7517232:T:A	50	94	0.91	0.2041
10:7517233:A:T	50	98	0.87	0.02033
10:7517447:A:T	50	86	0.85	0.3755
10:7517741:C:T	50	92	0.92	0.1756
10:7518081:T:C	50	94	0.91	0.2723
10:7518143:T:C	50	100	0.88	0.01289
10:7518201:G:A	50	100	0.96	0.02215
10:7518335:G:T	50	100	0.71	0.01688
10:7518452:A:G	50	100	0.96	0.03395
10:7518660:C:T	50	100	0.92	0.03286
10:7518742:A:C	50	92	0.9	0.2017
10:7518982:C:G	50	94	0.91	0.2378
10:7519232:G:C	50	94	0.9	0.134
10:7519314:T:C	50	94	0.91	0.2306
10:7519548:A:G	50	100	0.78	0.01634
10:7519636:C:T	50	100	0.94	0.01725
10:7519891:T:G	50	86	0.82	0.1538
10:7520011:G:A	50	96	0.89	0.03994
10:7520021:T:C	50	88	0.84	0.14
10:7520031:G:A	50	96	0.96	0.01489
10:7520046:G:C	50	94	0.7	0.04503
10:7520083:C:T	50	86	0.82	0.2195
10:7520108:A:G	50	78	0.79	0.4334
10:7520225:T:A	50	90	0.84	0.2545
10:7520294:C:T	50	98	0.91	0.02088
10:7520364:C:T	48	93.8	0.88	0.08932
10:7520402:G:A	49	95.9	0.64	0.05483
10:7520528:A:C	48	83.3	0.68	0.2674
10:7520529:A:C	48	83.3	0.66	0.1008
10:7520539:A:G	50	90	0.66	0.09223
10:7520987:T:C	50	94	0.87	0.4334
10:7521060:C:G	50	100	0.88	0.02288
10:7521478:T:C	41	92.7	0.93	0.3328
10:7521536:C:T	42	85.7	0.93	0.3194
10:7521714:A:G	50	94	0.95	0.4237
10:7521781:T:C	50	96	0.87	0.01398
10:7521869:A:C	50	94	0.95	0.4381
10:7521926:T:C	50	100	0.97	0.09822
10:7521970:A:G	50	94	0.96	0.3027
10:7521987:C:T	50	92	0.96	0.402
10:7522110:C:G	50	94	0.96	0.2968
10:7522136:C:A	50	100	0.99	0.01398
10:7522362:G:A	50	100	0.91	0.01416
10:7522477:A:G	50	100	0.99	0.01216
10:7522530:C:G	50	100	1	0.01216
10:7522602:G:A	50	100	1	0.01216
10:7522615:G:A	50	100	1	0.01216
10:7522647:G:A	50	96	0.96	0.2976
10:7522781:G:T	50	100	0.99	0.01398
10:7522844:T:C	50	100	1	0.01235
10:7523075:A:G	50	100	0.99	0.01398
10:7523211:T:C	50	96	0.73	0.02741
10:7523235:C:T	50	96	0.96	0.2974
10:7523263:A:T	50	96	0.97	0.2972
10:7523456:G:A	50	100	1	0.01253
10:7523754:T:C	50	94	0.97	0.3313
10:7524006:A:G	50	100	0.99	0.01398
10:7524052:C:T	50	100	0.89	0.02197
10:7524109:T:C	50	100	0.97	0.01561
10:7524196:T:C	50	100	0.91	0.03286
10:7524666:G:A	50	94	0.96	0.3199
10:7524686:T:A	50	96	0.9	0.01416
10:7524990:C:G	50	98	0.96	0.02033
10:7525311:G:A	50	98	0.63	0.01471
10:7525733:A:T	49	95.9	0.83	0.0187
10:7525735:A:T	50	96	0.89	0.01398
10:7525784:G:T	50	100	0.93	0.01707
10:7526052:A:G	50	100	0.94	0.01089
10:7526497:T:A	49	100	1	0.01198
10:7526585:T:G	49	95.9	0.82	0.03395
10:7526617:T:C	50	100	0.99	0.01362
10:7526981:G:A	39	100	0.95	0.3836
10:7527138:C:T	50	100	0.95	0.02215
10:7527291:C:G	50	100	1	0.01144
10:7527303:G:A	50	100	0.94	0.01725
10:7527318:G:A	50	100	0.95	0.02233
10:7527694:T:C	50	100	0.94	0.02487
10:7528198:C:A	50	98	0.97	0.4247
10:7528211:T:C	50	98	0.97	0.4248
10:7528222:G:A	50	100	0.97	0.01707
10:7528382:A:G	50	98	0.98	0.4245
10:7528466:C:T	50	92	0.69	0.01997
10:7528909:T:C	50	100	0.9	0.03268
10:7528980:C:T	50	100	0.96	0.02415
10:7529077:T:C	50	100	0.96	0.03032
10:7529130:C:T	50	98	0.95	0.01053
10:7529520:T:C	50	100	0.95	0.02215
10:7530324:G:A	50	100	0.94	0.02215
10:7530338:T:C	50	100	0.94	0.02215
10:7530845:G:A	50	96	0.74	0.02869
10:7530902:G:A	50	98	0.97	0.3693
10:7530965:C:T	50	100	0.95	0.02215
10:7531070:C:T	50	100	0.96	0.01652
10:7531218:C:T	50	100	0.99	0.0138
10:7531386:C:A	50	98	0.99	0.4158
10:7531548:T:A	50	100	0.99	0.0138
10:7531673:C:T	50	100	0.99	0.0138
10:7531727:A:G	50	98	0.99	0.4174
10:7531949:C:A	50	98	0.99	0.4125
10:7532044:A:C	50	98	0.99	0.417
10:7532360:C:T	50	98	0.99	0.4143
10:7532493:A:T	50	100	0.92	0.03976
10:7532526:G:T	50	98	0.99	0.4163
10:7532641:T:G	50	98	0.99	0.4149
10:7532804:A:G	50	96	0.97	0.4183
10:7532928:C:T	50	100	0.94	0.05356
10:7532950:T:G	50	98	0.99	0.4147
10:7532964:A:G	50	98	0.99	0.4147
10:7533303:G:T	50	100	0.93	0.02269
10:7533650:A:T	50	98	0.93	0.08733
10:7533655:A:T	49	98	0.94	0.08152
10:7533660:G:A	50	100	0.96	0.04557
10:7533869:T:C	50	100	0.86	0.02197
10:7533873:C:G	50	98	0.99	0.4145
10:7534073:C:T	50	100	0.98	0.2814
10:7534185:G:A	50	100	0.97	0.2827
10:7534242:G:A	50	98	0.96	0.01816
10:7534269:A:G	50	100	0.99	0.4154
10:7534744:T:C	50	100	1	0.0492
10:7535071:G:A	50	100	1	0.04012
10:7535194:A:G	50	100	1	0.4161
10:7535553:C:A	50	100	0.99	0.4132
10:7535889:A:G	50	100	0.79	0.01652
10:7535923:G:C	50	100	1	0.3667
10:7535995:T:C	50	100	0.94	0.01507
10:7536026:T:C	50	100	0.95	0.04884
10:7536157:G:C	50	100	0.99	0.4161
10:7536420:A:G	50	92	0.9	0.4902
10:7536515:A:G	50	100	0.82	0.01035
10:7536565:C:T	50	100	1	0.4392
10:7536804:C:G	50	100	0.99	0.01398
10:7537111:G:A	50	100	0.95	0.04902
10:7537119:C:A	50	100	1	0.3667
10:7537127:C:T	50	100	1	0.3667
10:7537514:G:A	50	100	0.99	0.3656
10:7538249:C:G	50	100	0.99	0.4332
10:7538319:A:G	50	98	0.92	0.02197
10:7538555:A:G	50	100	0.99	0.433
10:7538572:C:T	50	100	0.99	0.3656
10:7538773:G:A	50	100	1	0.01743
10:7538918:A:G	50	100	0.98	0.4357
10:7539139:G:A	50	100	1	0.01743
10:7539300:C:T	50	92	0.69	0.09078
10:7539503:A:G	50	100	0.96	0.3791
10:7539573:A:C	50	100	0.96	0.3787
10:7539718:T:C	50	100	0.96	0.01761
10:7540243:A:G	50	100	0.86	0.374
10:7540374:T:C	50	100	0.84	0.4345
10:7540406:C:T	49	98	0.81	0.01598
10:7540877:C:T	50	98	0.74	0.03686
10:7540893:A:C	50	84	0.64	0.4199
10:7541221:G:A	50	96	0.93	0.02487
10:7541281:C:T	50	96	0.8	0.0512
10:7541391:G:T	50	98	0.76	0.1714
10:7541402:C:A	50	80	0.73	0.4728
10:7541489:A:G	50	96	0.94	0.1674
10:7541584:A:G	50	100	0.95	0.1144
10:7541649:T:C	50	100	0.96	0.0837
10:7541723:T:C	50	100	0.96	0.01344
10:7541740:C:A	50	100	0.97	0.1207
10:7541872:C:T	50	100	0.84	0.1314
10:7542619:A:G	50	100	0.96	0.02596
10:7542635:T:A	50	100	1	0.03922
10:7543051:G:A	50	100	0.98	0.1048
10:7543139:C:T	50	100	0.96	0.02578
10:7543243:C:T	50	100	0.99	0.1253
10:7543398:G:C	50	100	0.95	0.03322
10:7543817:G:A	50	100	0.99	0.1048
10:7543846:T:C	50	100	0.98	0.1255
10:7544373:C:T	50	100	0.9	0.03014
10:7544447:A:G	50	98	0.99	0.03141
10:7544569:C:T	50	100	0.7	0.01307
10:7544581:G:T	50	100	0.93	0.323
10:7545153:G:C	50	100	0.94	0.0345
10:7545218:C:T	50	100	1	0.03903
10:7545381:A:G	50	100	0.99	0.1256
10:7545461:A:G	50	100	0.99	0.1256
10:7545554:C:T	50	100	0.99	0.1049
10:7545655:G:A	50	100	0.92	0.01688
10:7545685:A:C	50	98	0.99	0.03123
10:7545911:C:T	50	100	0.98	0.1556
10:7545940:A:G	50	98	0.97	0.03141
10:7545979:G:A	50	100	0.99	0.03849
10:7546308:C:A	50	100	1	0.1046
10:7546510:C:T	50	100	0.99	0.2892
10:7546559:G:A	50	100	1	0.1046
10:7546565:G:A	50	100	0.9	0.1647
10:7546721:T:A	50	100	1	0.03903
10:7546878:A:G	50	100	0.96	0.02614
10:7546880:T:A	50	100	1	0.02977
10:7546994:G:A	50	100	1	0.08497
10:7547231:C:T	50	100	1	0.1046
10:7547312:T:C	50	100	1	0.04103
10:7547363:G:A	50	100	1	0.1046
10:7547743:A:G	50	100	0.9	0.1946
10:7547911:G:A	50	100	1	0.1046
10:7548488:A:G	50	100	0.96	0.01053
10:7548716:A:G	50	96	0.95	0.07044
10:7548767:T:C	50	100	0.96	0.09332
10:7548768:C:T	50	100	0.97	0.02941
10:7548872:C:T	50	100	0.97	0.1242
10:7549001:G:A	50	100	0.97	0.1196
10:7549518:T:A	50	100	0.8	0.01852
10:7549672:A:T	50	100	0.96	0.02596
10:7550231:T:C	50	100	0.95	0.03704
10:7550631:C:T	50	100	0.93	0.02723
10:7550752:C:T	50	100	0.95	0.1211
10:7551135:G:A	50	100	0.97	0.03686
10:7551606:A:G	50	100	0.89	0.01071
10:7551744:C:T	50	100	0.98	0.04466
10:7551984:C:T	50	100	0.98	0.1605
10:7552189:G:T	50	100	0.98	0.02959
10:7552312:G:T	50	100	1	0.1042
10:7552646:C:T	50	100	0.93	0.0216
10:7552927:C:T	50	100	0.99	0.01253
10:7553294:G:A	50	100	0.94	0.0216
10:7553320:C:T	50	100	0.97	0.05102
10:7553582:C:T	50	100	0.86	0.02959
10:7554086:T:C	50	100	1	0.1038
10:7554184:C:A	50	100	0.99	0.155
10:7554285:C:T	50	100	1	0.0118
10:7554715:C:T	50	100	0.91	0.01089
10:7554772:A:G	50	100	0.93	0.01743
10:7554945:G:A	50	98	0.98	0.285
10:7555151:T:C	50	82	0.69	0.1672
10:7555401:C:T	50	100	0.94	0.01707
10:7555587:C:T	50	100	0.98	0.05356
10:7556463:C:A	50	98	0.92	0.03504
10:7556994:G:C	50	100	0.93	0.01743
10:7557058:T:A	50	100	0.92	0.05664
10:7557388:C:T	50	86	0.73	0.2097
10:7557609:G:A	50	100	0.96	0.02923
10:7557792:A:G	50	100	0.98	0.1968
10:7557807:G:A	50	100	0.99	0.02959
10:7558113:C:T	50	100	0.94	0.01089
10:7558742:A:G	50	100	1	0.01924
10:7558875:C:T	50	100	1	0.1718
10:7558917:G:A	50	100	1	0.1033
10:7559122:C:T	50	100	1	0.1747
10:7559192:G:T	50	100	1	0.1554
10:7559200:T:C	50	98	0.77	0.03522
10:7559209:C:A	50	100	1	0.1554
10:7559231:A:G	50	100	1	0.01924
10:7559346:G:A	50	100	1	0.158
10:7559349:G:C	50	100	0.98	0.05356
10:7559608:C:T	50	100	1	0.1033
10:7559624:G:A	50	100	0.98	0.05374
10:7559746:A:G	50	100	1	0.1743
10:7559808:G:C	50	100	1	0.1743
10:7559862:G:T	50	100	0.95	0.02306
10:7560040:C:T	49	100	1	0.1745
10:7560208:C:T	50	100	1	0.1743
10:7560370:C:T	50	98	0.95	0.01961
10:7560557:T:C	50	100	0.99	0.1038
10:7560580:C:G	50	98	0.96	0.03631
10:7560869:A:C	50	98	0.98	0.1095
10:7561017:C:T	50	100	0.99	0.01616
10:7561142:T:C	50	98	0.94	0.2611
10:7561182:G:T	50	94	0.97	0.1467
10:7561219:A:G	50	94	0.93	0.2035
10:7561582:G:C	50	98	0.9	0.124
10:7561876:T:C	50	100	0.97	0.05792
10:7561889:C:T	50	96	0.94	0.1287
10:7561892:C:T	50	98	0.99	0.03086
10:7561893:C:A	50	100	1	0.02015
10:7561914:C:G	50	100	0.9	0.03885
10:7561946:T:C	50	100	0.9	0.03105
10:7562132:G:A	50	100	0.96	0.01452
10:7562392:T:C	50	100	0.98	0.1349
10:7562498:G:C	50	100	0.98	0.1291
10:7562512:G:T	50	100	0.94	0.01779
10:7562687:T:G	50	98	0.96	0.102
10:7562794:C:G	50	100	0.94	0.05301
10:7562830:T:C	50	98	0.94	0.01071
10:7562885:T:C	50	100	0.94	0.01089
10:7562925:C:T	50	100	0.79	0.01307
10:7562941:G:A	50	98	0.94	0.01126
10:7563105:C:T	50	98	0.91	0.3682
10:7563138:G:A	50	100	0.99	0.03014
10:7563183:T:C	50	100	0.88	0.03522
10:7563300:A:G	50	100	0.98	0.01089
10:7563494:G:A	50	100	0.99	0.1131
10:7563747:G:A	50	100	0.98	0.1133
10:7563927:G:A	50	100	0.72	0.01107
10:7563969:A:G	50	100	0.98	0.03014
10:7564106:G:A	50	100	1	0.01325
10:7564202:T:C	50	100	0.98	0.03014
10:7564722:G:A	50	100	0.9	0.05428
10:7564970:C:T	50	98	0.66	0.0118
10:7565005:C:A	50	100	0.9	0.1509
10:7565085:C:T	49	95.9	0.89	0.3088
10:7565112:A:C	50	100	0.88	0.05428
10:7565197:C:T	50	94	0.87	0.2389
10:7565280:T:A	50	100	0.94	0.01634
10:7565335:C:A	49	98	0.92	0.3511
10:7565338:A:G	49	98	0.92	0.3513
10:7565395:T:C	50	100	0.96	0.01616
10:7566016:G:A	50	100	0.92	0.01924
10:7566479:A:T	50	94	0.85	0.04648
10:7566707:G:A	48	100	0.94	0.06645
10:7567363:G:A	50	98	0.92	0.2485
10:7567481:C:T	50	96	0.77	0.0207
10:7567490:A:C	50	92	0.8	0.1797
10:7567494:T:C	50	98	0.86	0.06481
10:7567502:C:T	50	96	0.85	0.1389
10:7568031:C:A	50	98	0.95	0.06681
10:7568106:A:G	50	96	0.91	0.2623
10:7568180:A:G	50	98	0.92	0.06681
10:7568250:C:T	50	94	0.67	0.08987
10:7568365:C:T	50	100	0.98	0.01107
10:7568543:C:A	50	98	0.89	0.3653
10:7568880:T:C	50	100	0.96	0.01107
10:7568966:A:G	50	100	0.98	0.01107
10:7569039:A:G	50	100	0.85	0.03486
10:7569114:T:C	50	100	0.73	0.01216
10:7569176:C:T	49	98	0.9	0.1456
10:7569218:C:T	50	96	0.91	0.2467
10:7569344:C:G	50	98	0.91	0.2527
10:7569535:T:C	50	96	0.91	0.2518
10:7569551:C:T	50	96	0.9	0.2467
10:7569873:A:C	50	98	0.82	0.04793
10:7570035:C:T	50	94	0.66	0.1207
10:7570413:C:T	50	100	0.82	0.01162
10:7570452:C:T	50	100	0.76	0.01053
10:7571512:G:A	50	96	0.74	0.08769
10:7572266:T:G	50	96	0.84	0.05919
10:7572846:C:T	47	85.1	0.9	0.472
10:7572955:T:C	50	94	0.93	0.429
10:7572973:T:G	50	94	0.86	0.1264
10:7572996:T:C	50	90	0.67	0.1147
10:7573232:C:A	50	92	0.93	0.3885
10:7573301:G:A	50	98	0.89	0.04357
10:7573367:C:T	50	92	0.76	0.07371
10:7573428:A:G	50	96	0.88	0.05138
10:7573429:G:A	50	94	0.93	0.4286
10:7574040:T:C	50	90	0.96	0.4357
10:7574105:G:A	50	98	0.88	0.07716
10:7574695:A:G	50	94	0.92	0.2337
10:7574926:G:A	50	96	0.98	0.4604
10:7575099:A:T	50	96	0.98	0.4635
10:7575133:T:C	50	96	0.93	0.2072
10:7575199:G:A	50	100	0.71	0.01852
10:7575504:G:A	50	96	0.99	0.4644
10:7575796:A:G	50	96	0.99	0.4771
10:7575847:T:C	50	96	0.94	0.2135
10:7575958:T:C	50	98	0.98	0.01144
10:7576130:T:G	50	96	0.95	0.209
10:7576417:C:T	50	94	0.95	0.2972
10:7576538:A:G	50	98	0.99	0.4773
10:7576723:T:G	50	96	0.99	0.4789
10:7577030:G:A	50	96	0.99	0.4789
10:7577034:G:A	50	96	0.99	0.4789
10:7577280:G:A	50	94	0.95	0.3088
10:7577519:A:C	50	96	0.99	0.4577
10:7577642:C:T	50	94	0.95	0.2974
10:7577657:G:A	50	96	0.99	0.4633
10:7577709:G:A	50	96	0.99	0.4633
10:7578027:C:A	50	96	0.99	0.4795
10:7578397:G:A	50	98	0.66	0.01235
10:7578622:C:T	50	98	0.98	0.4653
10:7578631:T:G	50	98	0.98	0.01071
10:7578806:A:G	50	96	0.98	0.465
10:7578818:C:T	50	96	0.98	0.4704
10:7579038:T:G	50	96	0.92	0.2064
10:7579085:T:C	50	98	0.86	0.02433
10:7579615:C:A	50	86	0.69	0.3025
10:7579767:G:A	50	96	0.7	0.01035
10:7579808:A:G	50	90	0.65	0.1371
10:7580046:G:A	50	98	0.7	0.06917
10:7580084:A:G	50	90	0.89	0.09332
10:7580112:G:C	50	90	0.91	0.09586
10:7580143:C:T	50	88	0.71	0.1743
10:7580148:T:A	50	96	0.8	0.0817
10:7580206:C:T	50	94	0.92	0.09677
10:7580254:G:A	50	94	0.92	0.09259
10:7580451:C:G	50	90	0.92	0.08624
10:7580479:G:A	50	94	0.93	0.09187
10:7580563:C:A	50	96	0.91	0.09168
10:7580728:G:C	50	100	0.71	0.02233
10:7580731:C:T	50	96	0.86	0.05846
10:7580941:C:T	50	94	0.76	0.1574
10:7581077:T:G	50	86	0.78	0.3834
10:7581164:G:A	50	86	0.78	0.4092
10:7581339:G:C	50	94	0.69	0.04902
10:7581548:G:C	50	84	0.62	0.4973
10:7581782:G:A	50	100	0.69	0.01344
10:7581937:G:A	50	96	0.8	0.01307
10:7582032:T:C	50	90	0.66	0.08588
10:7582070:T:G	50	88	0.72	0.07135
10:7582078:T:C	50	90	0.72	0.03722
10:7582096:T:C	50	94	0.64	0.0167
10:7582791:G:A	50	96	0.67	0.063
10:7583233:C:T	50	94	0.71	0.03486
10:7583328:C:T	50	100	0.78	0.0138
10:7583374:C:T	50	100	0.86	0.3847
10:7583479:C:T	50	100	0.91	0.2972
10:7583541:C:T	50	100	0.92	0.297
10:7583553:C:T	50	100	0.89	0.01325
10:7583616:G:A	50	94	0.87	0.3397
10:7583721:C:G	50	100	0.96	0.3095
10:7584061:T:C	50	96	0.7	0.0207
10:7584206:C:T	50	100	0.85	0.1716
10:7584338:C:G	50	94	0.9	0.4167
10:7584591:C:T	49	98	0.92	0.4101
10:7584595:C:A	50	98	0.85	0.1091
10:7584726:C:T	50	100	0.97	0.2927
10:7585202:G:C	50	100	0.98	0.2961
10:7585533:C:A	50	100	1	0.01471
10:7585534:G:A	50	98	0.76	0.0138
10:7585580:G:A	50	100	0.98	0.2876
10:7585592:A:T	49	93.9	0.9	0.3027
10:7585607:T:C	50	100	1	0.01688
10:7585624:A:C	50	98	0.72	0.01888
10:7585714:G:A	50	100	0.99	0.3052
10:7585783:C:T	50	100	0.99	0.2879
10:7585841:C:A	50	92	0.92	0.37
10:7586064:C:T	50	100	1	0.01688
10:7586147:G:C	49	98	0.89	0.01779
10:7586149:C:G	50	100	1	0.01688
10:7586456:G:A	50	100	0.99	0.2878
10:7586468:G:A	50	100	0.85	0.1737
10:7586509:A:G	50	100	0.99	0.2879
10:7586616:G:C	50	100	0.99	0.2878
10:7586838:A:C	50	98	0.7	0.02433
10:7586958:G:A	50	100	1	0.01688
10:7587123:C:A	50	100	1	0.2776
10:7587159:A:G	50	100	0.99	0.2776
10:7587205:C:A	50	100	0.87	0.02687
10:7587240:C:T	50	100	1	0.2776
10:7587448:T:G	50	100	0.98	0.2778
10:7587454:A:C	50	100	0.99	0.2778
10:7587819:G:A	50	100	1	0.2783
10:7587826:G:A	50	100	1	0.01471
10:7587843:C:T	50	100	1	0.278
10:7587979:G:T	50	100	1	0.2947
10:7588073:A:G	50	100	0.99	0.2816
10:7588121:T:C	50	96	0.77	0.1071
10:7588137:A:G	50	100	0.99	0.2816
10:7588218:C:T	50	100	0.87	0.02778
10:7588300:C:A	50	100	0.99	0.2818
10:7588424:G:A	50	100	0.99	0.2988
10:7588584:T:A	50	100	0.99	0.2987
10:7588616:C:T	50	100	0.85	0.01688
10:7588753:C:T	50	100	0.98	0.2976
10:7588815:T:C	50	100	0.98	0.2803
10:7588830:C:T	50	100	0.98	0.2803
10:7589000:G:A	50	100	0.78	0.01107
10:7589016:G:A	50	100	0.99	0.28
10:7589051:C:T	50	100	0.99	0.2972
10:7589135:T:C	50	100	0.99	0.2803
10:7589345:G:A	49	100	0.79	0.08406
10:7589384:G:A	50	100	0.97	0.01471
10:7589570:C:T	50	100	1	0.0167
10:7589607:T:C	50	100	0.98	0.2801
10:7589638:T:C	50	100	0.98	0.2976
10:7589803:G:A	50	100	1	0.01471
10:7589840:C:T	50	100	1	0.01688
10:7590002:A:C	50	100	0.98	0.2594
10:7590052:T:C	50	100	0.98	0.2965
10:7590073:G:A	50	100	0.98	0.279
10:7590121:G:A	50	100	1	0.01489
10:7590249:T:C	50	100	0.98	0.2781
10:7590250:G:T	50	100	0.98	0.2781
10:7590259:T:C	50	100	0.98	0.2781
10:7590336:A:T	50	98	0.98	0.2778
10:7590360:A:G	50	100	0.98	0.2776
10:7590495:C:T	50	100	1	0.01688
10:7590541:C:T	50	100	0.98	0.2776
10:7590623:C:T	50	100	0.98	0.2947
10:7590675:C:G	50	100	0.91	0.01906
10:7590723:T:G	50	96	0.89	0.2849
10:7590726:C:T	50	100	0.98	0.2758
10:7590958:G:A	49	95.9	0.89	0.2836
10:7590983:G:A	49	95.9	0.89	0.2847
10:7590990:G:A	50	100	0.98	0.2729
10:7591050:T:C	49	100	0.98	0.2918
10:7591070:C:G	50	98	0.98	0.2918
10:7591076:T:C	50	98	0.98	0.2916
10:7591089:G:A	50	98	0.74	0.0699
10:7591374:C:T	50	98	0.97	0.2727
10:7591378:C:T	50	98	0.97	0.2727
10:7591393:T:C	50	98	0.97	0.2732
10:7591394:G:T	50	98	0.97	0.2732
10:7591398:C:T	50	98	0.97	0.2732
10:7591533:A:G	50	88	0.88	0.3911
10:7591550:G:T	50	96	0.96	0.2798
10:7591579:C:T	50	98	0.77	0.08696
10:7591858:A:T	50	100	0.82	0.01017
10:7591867:T:C	50	94	0.85	0.2444
10:7591893:A:G	50	100	0.92	0.2729
10:7592021:T:C	50	100	0.9	0.02433
10:7592358:T:C	50	90	0.84	0.4646
10:7593121:T:C	50	92	0.62	0.0492
10:7593363:C:T	50	92	0.68	0.04321
10:7593954:A:G	50	90	0.82	0.3998
10:7594330:C:G	50	100	0.83	0.04739
10:7595206:G:A	50	98	0.84	0.03159
10:7595366:C:T	50	96	0.78	0.06064
10:7595531:T:C	50	88	0.74	0.2516
10:7595644:A:G	50	98	0.8	0.06082
10:7595747:G:A	50	98	0.64	0.04702
10:7595794:G:A	50	98	0.62	0.0472
10:7596007:A:C	50	98	0.81	0.1825
10:7596833:A:T	50	98	0.63	0.0472
10:7596835:G:T	50	98	0.64	0.0472
10:7597068:C:T	48	83.3	0.78	0.1895
10:7597191:C:G	50	98	0.88	0.0216
10:7597273:G:A	50	100	0.67	0.04503
10:7597346:C:A	50	98	0.79	0.01743
10:7597355:C:T	50	96	0.77	0.01289
10:7597636:G:C	44	88.6	0.76	0.2518
10:7597637:A:G	46	84.8	0.76	0.2522
10:7597721:T:C	50	92	0.67	0.05283
10:7597733:C:G	50	94	0.78	0.07317
10:7597969:G:T	50	88	0.76	0.1558
10:7598701:T:C	50	92	0.86	0.3727
10:7599100:C:T	50	98	0.89	0.0276
10:7599312:T:C	50	100	0.85	0.04212
10:7599604:A:T	50	100	0.99	0.07934
10:7599799:G:A	50	100	0.98	0.04067
10:7600012:A:G	50	100	0.98	0.04067
10:7600272:T:C	50	100	0.98	0.03686
10:7600299:G:A	50	94	0.96	0.3905
10:7600321:C:T	50	96	0.94	0.1986
10:7600855:G:A	50	100	0.98	0.0817
10:7600924:G:A	50	98	0.94	0.1028
10:7601308:A:G	50	100	0.98	0.04031
10:7601450:C:T	50	80	0.71	0.1478
10:7601864:T:C	50	100	0.86	0.04394
10:7601871:G:T	50	100	0.99	0.08333
10:7602133:T:A	50	98	0.99	0.04339
10:7602286:C:A	50	100	1	0.04012
10:7602602:A:T	50	100	0.97	0.04339
10:7602624:A:C	50	100	1	0.04031
10:7602677:G:A	50	100	0.99	0.0817
10:7603124:A:G	50	100	0.98	0.03522
10:7603179:G:A	50	96	0.89	0.08297
10:7603593:C:T	50	100	0.96	0.01362
10:7603647:G:A	50	94	0.95	0.4152
10:7603739:C:G	50	94	0.94	0.2017
10:7603790:A:G	50	100	0.91	0.07044
10:7603876:C:T	50	100	0.98	0.03813
10:7603967:C:T	50	100	0.99	0.04375
10:7604221:A:G	50	96	0.95	0.09423
10:7604361:G:A	50	100	0.99	0.08261
10:7604591:G:A	50	100	0.98	0.03558
10:7604631:C:T	50	100	0.98	0.03794
10:7604949:G:A	50	98	0.94	0.1002
10:7605326:C:A	50	98	0.97	0.1863
10:7605538:A:C	50	92	0.82	0.1521
10:7605830:G:A	50	100	0.78	0.04466
10:7606217:G:A	50	98	0.97	0.142
10:7606227:C:T	50	94	0.96	0.2313
10:7606269:T:A	50	100	0.98	0.03794
10:7606300:T:C	50	98	0.95	0.1362
10:7606310:T:C	50	94	0.96	0.1954
10:7606762:T:C	50	100	0.88	0.01398
10:7606769:T:A	50	98	0.94	0.1002
10:7606788:T:A	50	94	0.96	0.2351
10:7606823:C:G	50	94	0.96	0.3517
10:7606831:A:C	50	100	0.88	0.01325
10:7607060:A:G	50	98	0.93	0.1062
10:7607280:G:T	50	100	0.87	0.01325
10:7607381:T:C	50	100	0.93	0.1077
10:7607571:T:C	50	100	0.91	0.0236
10:7607630:A:G	50	100	0.98	0.03794
10:7607656:A:G	50	96	0.96	0.3898
10:7607690:G:A	50	100	0.96	0.02269
10:7607707:G:A	50	100	0.96	0.02469
10:7607831:A:T	50	98	0.95	0.3896
10:7607932:G:T	50	100	0.92	0.04121
10:7608243:G:A	50	98	0.88	0.03431
10:7608335:A:G	50	100	0.9	0.0207
10:7608497:C:G	50	100	0.96	0.04139
10:7608581:C:A	50	100	0.98	0.02342
10:7608582:C:T	50	100	0.92	0.04194
10:7608837:A:C	50	100	0.96	0.02342
10:7608865:G:A	50	100	0.95	0.04194
10:7608985:C:T	50	100	0.98	0.02342
10:7609543:C:T	50	100	0.98	0.02288
10:7609646:G:A	50	100	0.76	0.04394
10:7609933:G:A	50	100	0.94	0.03776
10:7609946:C:G	50	98	0.92	0.1247
10:7609993:T:C	50	100	0.8	0.01126
10:7610075:T:C	50	98	0.81	0.01652
10:7610087:T:G	50	100	0.79	0.01688
10:7610447:A:G	50	100	0.84	0.0955
10:7610458:A:G	50	98	0.93	0.2308
10:7610716:G:C	50	100	0.84	0.09532
10:7610895:C:T	50	98	0.95	0.2206
10:7610900:A:C	50	98	0.94	0.2204
10:7611102:G:A	50	98	0.94	0.2206
10:7611116:C:G	50	98	0.94	0.2224
10:7611161:G:A	50	98	0.93	0.1836
10:7611178:A:G	50	92	0.7	0.04539
10:7611524:A:G	50	98	0.92	0.193
10:7611952:A:T	50	98	0.93	0.2729
10:7612082:C:T	50	100	0.91	0.01344
10:7613177:C:T	50	98	0.79	0.03159
10:7613202:T:C	50	100	0.76	0.01107
10:7613389:G:A	50	90	0.78	0.4541
10:7613419:A:C	50	90	0.74	0.1086
10:7613603:A:G	50	96	0.8	0.2518
10:7613702:T:C	50	100	0.89	0.2257
10:7613804:G:T	50	100	0.95	0.05374
10:7613877:T:C	50	100	0.86	0.03704
10:7613989:C:T	50	100	0.91	0.4421
10:7614190:A:C	50	100	0.91	0.02959
10:7614211:T:C	50	100	0.91	0.02977
10:7614224:A:G	50	100	0.91	0.02977
10:7614259:T:C	50	100	0.91	0.02977
10:7614472:T:G	50	98	0.65	0.01725
10:7614533:G:A	50	100	0.98	0.05192
10:7614958:A:G	50	100	0.98	0.05864
10:7615014:G:A	50	100	0.96	0.05192
10:7615417:T:C	49	100	0.92	0.2587
10:7616021:A:G	49	100	0.96	0.02941
10:7616297:G:C	50	100	0.86	0.03522
10:7616926:G:C	50	98	0.92	0.2584
10:7617963:A:G	50	100	0.99	0.1405
10:7618029:C:T	49	100	0.98	0.1358
10:7618151:T:C	50	100	0.99	0.1405
10:7618362:A:G	50	100	0.99	0.1407
10:7618503:A:G	50	100	0.97	0.1414
10:7618527:C:A	50	100	0.99	0.1407
10:7619032:C:T	50	100	0.98	0.1407
10:7619048:C:T	50	96	0.9	0.2709
10:7619085:G:A	50	100	0.96	0.02869
10:7619117:A:T	50	100	0.9	0.03631
10:7619151:C:G	50	100	0.99	0.1405
10:7619275:C:T	50	100	0.98	0.1403
10:7619289:C:G	50	100	0.99	0.1403
10:7619335:A:T	50	100	0.98	0.1405
10:7619435:A:T	50	100	0.99	0.1403
10:7619490:T:C	50	100	0.99	0.1403
10:7619852:A:T	50	100	1	0.1403
10:7619903:C:T	50	100	1	0.14
10:7619947:C:T	50	100	0.97	0.04448
10:7620399:C:T	50	100	1	0.1393
10:7620489:A:C	50	96	0.9	0.3588
10:7620520:A:T	50	100	1	0.1387
10:7620750:G:A	50	100	0.97	0.05229
10:7620859:C:T	50	100	0.98	0.1412
10:7620880:T:C	50	100	0.96	0.1038
10:7620911:C:A	50	100	0.94	0.03849
10:7621242:C:T	50	100	0.95	0.01543
10:7621706:T:C	50	100	0.97	0.1411
10:7621993:A:T	50	100	0.97	0.04466
10:7622131:G:A	50	100	0.86	0.07153
10:7622694:G:A	50	100	0.98	0.1316
10:7623269:C:T	50	100	0.98	0.1857
10:7623385:C:T	50	100	0.97	0.0443
10:7623530:G:A	50	100	0.98	0.2126
10:7623720:G:A	50	100	0.98	0.1316
10:7624337:G:A	50	96	0.97	0.2113
10:7624365:G:T	50	98	0.98	0.177
10:7624463:T:C	49	98	0.98	0.213
10:7624645:C:T	50	100	0.96	0.04448
10:7624679:A:G	50	98	0.97	0.2131
10:7624796:A:T	43	79.1	0.78	0.4328
10:7624798:A:T	43	88.4	0.89	0.3157
10:7624946:G:A	49	100	0.95	0.3041
10:7625487:C:T	50	100	0.98	0.04557
10:7625488:G:A	50	100	0.87	0.0158
10:7625590:A:C	50	98	0.91	0.1153
10:7625601:T:C	49	100	0.98	0.1345
10:7625634:G:A	50	100	0.98	0.1345
10:7625744:A:G	50	100	0.96	0.1601
10:7625796:A:T	50	100	0.97	0.1345
10:7625831:A:G	50	98	0.89	0.1175
10:7626012:T:C	50	100	0.92	0.1316
10:7626222:A:T	50	100	0.96	0.04484
10:7626325:G:A	50	100	0.92	0.01253
10:7626612:T:G	50	100	0.96	0.06899
10:7626674:C:T	50	100	0.94	0.1371
10:7626913:A:T	50	100	0.96	0.1147
10:7626999:C:G	50	100	0.91	0.08842
10:7627070:G:A	50	100	0.68	0.01253
10:7627071:T:C	50	100	0.92	0.10780000000000001
10:7627085:G:A	50	100	0.69	0.01271
10:7627087:A:G	50	94	0.91	0.3847
10:7627183:A:G	50	94	0.84	0.3593
10:7627188:C:T	50	100	0.89	0.03849
10:7627209:C:T	50	98	0.8	0.03813
10:7627219:G:A	50	100	0.91	0.09604
10:7627251:T:C	50	100	0.93	0.04648
10:7627339:A:T	50	100	0.88	0.06155
10:7627530:T:C	50	98	0.93	0.2168
10:7627537:T:G	50	100	0.93	0.1687
10:7627589:G:A	50	98	0.93	0.2139
10:7627869:T:C	47	97.9	0.94	0.3911
10:7627903:G:A	49	98	0.94	0.2017
10:7627961:C:G	50	100	0.94	0.1781
10:7627990:T:C	50	96	0.94	0.201
10:7628008:G:A	50	98	0.93	0.2006
10:7628207:T:C	50	98	0.92	0.1995
10:7628233:T:C	50	98	0.92	0.1997
10:7628307:T:C	50	98	0.94	0.3593
10:7628495:T:C	50	96	0.9	0.1944
10:7628520:G:C	50	98	0.89	0.1741
10:7628543:T:C	50	100	0.7	0.01017
10:7628570:G:A	50	96	0.85	0.1661
10:7628656:T:C	47	91.5	0.87	0.4695
10:7628657:G:A	49	100	0.81	0.02124
10:7628855:C:A	38	94.7	0.69	0.1425
10:7628891:G:A	46	89.1	0.84	0.1462
10:7628894:T:C	48	89.6	0.87	0.2039
10:7628968:G:A	42	95.2	0.8	0.1298
10:7628992:T:C	48	95.8	0.84	0.1109
10:7629063:G:A	46	100	0.8	0.0207
10:7629116:A:C	39	89.7	0.65	0.1374
10:7629225:G:A	48	93.8	0.84	0.1344
10:7629248:T:C	48	91.7	0.88	0.1921
10:7629333:G:A	43	95.3	0.68	0.06609
10:7629350:C:T	49	91.8	0.86	0.1324
10:7629374:T:C	43	86	0.62	0.04902
10:7629387:G:A	50	96	0.87	0.1033
10:7629467:G:A	44	86.4	0.89	0.1946
10:7629827:T:C	50	94	0.93	0.1797
10:7630323:T:C	50	96	0.96	0.2224
10:7630738:T:C	50	96	0.97	0.1819
10:7630753:T:C	50	96	0.97	0.1819
10:7630826:G:A	50	100	0.94	0.07589
10:7630836:C:G	50	98	0.95	0.291
10:7631023:T:C	50	98	0.97	0.1819
10:7631274:G:T	50	100	0.93	0.0216
10:7631310:C:T	50	100	0.89	0.1213
10:7631535:T:G	50	94	0.94	0.1316
10:7632337:C:T	50	98	0.98	0.3869
10:7632433:T:C	50	100	0.97	0.1903
10:7632439:C:T	50	98	0.98	0.3869
10:7632494:G:A	50	100	0.98	0.1901
10:7633044:A:G	50	98	0.98	0.3863
10:7633186:T:A	50	100	0.98	0.1912
10:7633637:G:T	50	96	0.98	0.1881
10:7634016:A:G	50	100	0.97	0.4357
10:7634046:G:A	49	98	0.96	0.1901
10:7634305:C:G	50	100	0.98	0.4354
10:7634375:G:A	50	96	0.79	0.01307
10:7635240:A:G	50	98	0.98	0.4147
10:7635453:A:G	50	100	0.96	0.1402
10:7635561:A:G	50	100	0.9	0.01035
10:7636664:C:T	50	100	0.97	0.3942
10:7637007:C:T	50	100	0.94	0.02251
10:7637430:C:T	50	100	0.99	0.3435
10:7637637:G:A	50	100	0.99	0.3711
10:7638766:C:T	50	100	0.99	0.3435
10:7638808:A:T	50	100	0.99	0.2692
10:7639181:G:A	50	100	0.98	0.1258
10:7639240:T:C	50	100	0.99	0.3473
10:7639569:A:G	50	100	0.99	0.3457
10:7639595:G:A	50	100	1	0.2362
10:7640101:T:A	50	100	0.93	0.01307
10:7640472:T:C	50	98	0.86	0.07353
10:7640550:T:A	50	100	1	0.2206
10:7640907:C:G	50	100	0.99	0.136
10:7641355:C:G	50	100	1	0.02124
10:7641457:G:T	50	100	1	0.2682
10:7641674:C:G	47	93.6	0.87	0.02487
10:7641778:G:A	50	100	1	0.1995
10:7641863:C:T	50	100	1	0.1053
10:7641910:A:T	50	100	1	0.199
10:7642028:G:A	50	100	0.95	0.03195
10:7642360:G:A	50	100	0.99	0.3475
10:7642500:G:A	50	100	1	0.4824
10:7642594:C:T	50	100	0.98	0.1066
10:7642863:G:A	50	100	1	0.4926
10:7642986:G:A	50	100	0.96	0.01198
10:7643680:G:A	50	100	0.99	0.3727
10:7643780:A:G	50	100	1	0.1993
10:7643868:G:A	50	100	0.82	0.01743
10:7644057:A:G	50	100	0.99	0.2476
10:7644248:T:A	50	92	0.86	0.23
10:7644250:T:A	50	100	0.88	0.04702
10:7644274:C:T	50	100	1	0.01107
10:7644398:C:T	49	93.9	0.97	0.4283
10:7644510:G:C	50	96	0.86	0.02378
10:7644566:G:C	46	95.7	0.97	0.1062
10:7644570:T:C	43	95.3	0.97	0.106
10:7644599:C:T	40	80	0.82	0.1632
10:7644613:C:A	43	88.4	0.79	0.1068
10:7644614:A:T	43	88.4	0.79	0.1068
10:7644626:C:T	39	82.1	0.92	0.2237
10:7644752:C:T	47	89.4	0.93	0.3784
10:7644801:T:C	46	100	0.96	0.1069
10:7644817:A:C	49	98	0.96	0.1244
10:7644818:T:A	49	98	0.97	0.1244
10:7644821:T:C	46	100	0.77	0.0256
10:7644884:T:A	48	93.8	0.79	0.1627
10:7644981:C:T	49	100	0.83	0.01725
10:7645168:G:A	50	100	0.99	0.106
10:7645417:C:T	50	100	1	0.02106
10:7645430:A:C	50	100	1	0.346
10:7645659:T:C	50	100	1	0.1345
10:7645792:T:C	50	100	1	0.08025
10:7646140:G:C	50	100	0.99	0.1992
10:7646217:C:T	50	100	1	0.268
10:7646495:C:T	50	100	0.99	0.1601
10:7646576:G:A	50	100	0.99	0.199
10:7647231:G:A	50	100	0.99	0.4628
10:7647242:T:G	50	100	1	0.1345
10:7647394:G:C	50	100	1	0.1064
10:7647895:T:C	50	100	0.97	0.0207
10:7647925:G:C	50	100	0.99	0.2389
10:7648160:C:T	50	100	0.99	0.1986
10:7648173:A:G	50	100	1	0.2682
10:7648528:G:A	50	100	0.87	0.07317
10:7648735:G:C	50	100	0.99	0.2362
10:7648805:A:G	50	100	0.98	0.161
10:7649330:T:C	50	100	0.94	0.02578
10:7649629:T:G	50	100	1	0.1017
10:7650017:T:G	50	100	0.87	0.07335
10:7650151:T:C	50	100	0.98	0.2012
10:7650473:T:C	50	100	0.99	0.1115
10:7651174:G:A	50	100	0.98	0.03558
10:7652162:A:G	50	100	0.98	0.2179
10:7652291:G:C	50	100	1	0.09096
10:7652392:C:T	50	100	0.99	0.03577
10:7652399:G:A	50	100	1	0.09096
10:7652459:G:A	50	100	0.97	0.1151
10:7653456:C:T	50	100	0.74	0.01362
10:7653622:A:G	50	100	0.99	0.0354
10:7653805:A:G	50	100	0.98	0.2097
10:7654238:G:A	50	100	0.98	0.03286
10:7654605:G:A	50	100	1	0.0354
10:7654678:A:G	50	100	0.98	0.09132
10:7654854:A:G	50	100	1	0.0354
10:7654974:T:A	50	100	0.99	0.2838
10:7655110:C:T	50	100	0.9	0.1198
10:7655242:C:A	50	100	1	0.03159
10:7655541:G:A	50	100	0.99	0.3019
10:7656366:C:T	50	100	0.99	0.3949
10:7656556:A:G	50	100	0.99	0.3947
10:7656775:G:A	50	100	0.98	0.2042
10:7656859:T:A	50	100	0.99	0.3019
10:7656993:T:C	49	100	0.99	0.4305
10:7657033:C:T	43	100	0.99	0.04394
10:7657076:G:T	46	95.7	0.99	0.3854
10:7657261:A:T	50	100	0.99	0.04466
10:7657567:C:T	50	100	0.97	0.07008
10:7657713:G:A	50	100	1	0.04466
10:7657805:A:G	50	100	0.97	0.0236
10:7657834:G:T	50	100	0.82	0.01652
10:7657942:A:C	50	100	0.99	0.09132
10:7658302:C:G	50	100	1	0.01779
10:7658335:C:A	50	100	0.99	0.04466
10:7658390:T:C	50	100	0.99	0.1507
10:7658544:G:A	50	100	0.99	0.09132
10:7658746:A:G	50	100	0.98	0.2088
10:7658832:C:T	50	100	0.99	0.13
10:7659257:T:C	50	100	0.96	0.04466
10:7659324:G:A	50	100	0.98	0.4314
10:7659327:C:T	50	100	0.95	0.04466
10:7659376:T:C	50	100	0.98	0.2747
10:7659378:C:A	50	100	0.99	0.01362
10:7659673:T:G	50	100	0.96	0.04448
10:7660380:A:G	50	100	0.98	0.1015
10:7660632:T:C	50	100	0.98	0.218
10:7660930:G:A	50	100	0.98	0.114
10:7661113:T:G	50	100	0.98	0.01616
10:7661846:G:A	50	100	0.88	0.03214
10:7662083:T:C	50	100	0.85	0.03195
10:7662164:C:T	50	100	0.98	0.1022
10:7662463:A:G	50	100	0.99	0.01743
10:7662819:C:T	50	100	0.98	0.1022
10:7662954:G:A	50	100	0.98	0.2741
10:7663137:A:T	50	100	0.98	0.3259
10:7663352:T:C	50	100	0.8	0.01017
10:7663913:C:T	50	100	0.96	0.1707
10:7664394:C:T	50	100	0.98	0.2033
10:7664473:C:T	50	100	0.94	0.03885
10:7664851:G:T	50	100	0.93	0.03885
10:7665141:G:T	50	100	0.98	0.09713
10:7665313:A:G	50	100	0.96	0.3945
10:7666421:G:A	50	100	0.94	0.1238
10:7667407:C:G	50	100	0.94	0.2732
10:7667835:G:T	50	100	0.9	0.03014
10:7667929:G:A	50	100	0.95	0.2211
10:7667946:T:C	50	98	0.94	0.4504
10:7667979:C:T	50	98	0.95	0.4408
10:7668252:T:A	50	98	0.93	0.2682
10:7668293:G:T	50	100	0.93	0.1137
10:7668402:G:A	50	100	0.81	0.03341
10:7669068:C:G	50	94	0.72	0.1935
10:7669800:G:A	50	100	0.85	0.0935
10:7670156:G:T	50	98	0.75	0.01888
10:7671241:G:A	48	89.6	0.73	0.175
10:7671243:T:G	48	83.3	0.68	0.2607
10:7671432:C:A	50	100	0.8	0.3192
10:7671441:G:A	50	96	0.75	0.08932
10:7671535:A:G	50	100	0.79	0.05991
10:7671924:G:A	50	94	0.73	0.05447
10:7672710:T:G	50	100	0.78	0.08243
10:7672808:T:A	50	94	0.82	0.1799
10:7673211:G:A	50	96	0.88	0.3602
10:7673376:G:C	50	98	0.85	0.22
10:7673551:T:C	49	93.9	0.86	0.1752
10:7673597:G:A	50	100	0.85	0.02415
10:7674070:C:T	50	96	0.87	0.3032
10:7674176:T:A	50	98	0.87	0.3083
10:7674215:A:G	50	100	0.81	0.04212
10:7674678:C:T	50	96	0.87	0.1803
10:7674724:G:A	50	96	0.89	0.2578
10:7675433:G:T	50	100	0.94	0.01489
10:7675475:T:C	50	98	0.89	0.4526
10:7675517:A:G	50	98	0.92	0.4009
10:7675545:G:A	50	98	0.91	0.3925
10:7675585:A:G	50	96	0.88	0.4354
10:7675599:G:A	50	100	0.88	0.04648
10:7675662:T:C	50	100	0.92	0.4281
10:7675961:G:A	50	98	0.9	0.0472
10:7676006:G:A	50	100	0.93	0.03286
10:7676090:T:C	50	100	0.95	0.2761
10:7676291:C:T	50	98	0.96	0.3322
10:7676311:T:C	50	98	0.97	0.118
10:7676332:A:G	50	100	0.91	0.08642
10:7676427:G:A	50	100	0.97	0.02033
10:7676564:G:T	50	98	0.96	0.3148
10:7676622:G:C	50	100	0.92	0.1022
10:7676966:C:A	50	100	0.98	0.4145
10:7677020:C:T	50	100	0.95	0.01452
10:7677188:C:T	50	98	0.99	0.4228
10:7677257:C:A	49	98	0.99	0.4228
10:7677349:C:A	50	100	0.99	0.4228
10:7677464:A:G	50	98	0.83	0.0256
10:7678015:G:C	50	100	0.99	0.4642
10:7678143:C:T	50	100	0.93	0.03922
10:7678297:C:T	50	100	0.99	0.1182
10:7678454:T:C	50	100	0.99	0.4626
10:7678743:A:G	50	88	0.97	0.4521
10:7679018:G:A	47	95.7	0.64	0.01561
10:7679024:G:A	46	84.8	0.86	0.07353
10:7679187:G:C	50	96	0.85	0.08751
10:7679240:C:T	50	98	0.83	0.01035
10:7679364:G:A	50	100	0.99	0.1184
10:7679425:A:T	50	100	0.96	0.02288
10:7679728:T:A	50	100	0.99	0.3885
10:7679950:C:T	50	100	0.99	0.4931
10:7680295:C:T	50	100	0.99	0.4929
10:7680383:A:T	50	98	0.99	0.4929
10:7680424:A:C	50	100	0.91	0.1458
10:7680475:C:T	50	100	0.95	0.01198
10:7680510:A:G	49	98	0.99	0.4931
10:7680628:C:A	50	100	0.99	0.4931
10:7680634:G:A	50	100	0.93	0.03341
10:7680640:T:C	50	100	0.91	0.1458
10:7680867:A:T	50	100	0.99	0.4931
10:7680885:A:C	50	100	0.99	0.4931
10:7681087:A:C	50	100	0.98	0.3885
10:7681182:C:T	50	100	0.98	0.4929
10:7681452:G:A	50	100	0.95	0.09296
10:7682189:C:G	27	77.8	0.91	0.4897
10:7682319:C:A	49	100	0.99	0.118
10:7682561:C:A	50	100	0.98	0.4924
10:7682733:A:T	50	100	0.89	0.05247
10:7682791:G:T	50	100	0.98	0.4922
10:7683408:A:G	50	100	0.94	0.03359
10:7683567:A:T	50	100	0.98	0.4916
10:7683598:A:T	50	100	0.98	0.4916
10:7683639:T:A	50	100	0.98	0.4913
10:7683703:C:T	49	100	0.98	0.01979
10:7683824:T:C	50	100	0.98	0.4913
10:7683881:A:G	50	100	0.98	0.4913
10:7683882:A:C	50	100	0.98	0.4913
10:7683987:A:G	50	100	0.95	0.05192
10:7683991:A:T	50	98	0.82	0.01235
10:7684099:A:G	50	100	0.92	0.0532
10:7684424:C:T	50	100	0.97	0.4109
10:7684576:T:G	50	100	0.99	0.1186
10:7684610:A:G	50	100	0.98	0.01816
10:7685010:C:T	50	100	0.96	0.4473
10:7685024:G:A	50	100	0.93	0.09259
10:7685065:G:C	50	100	0.89	0.0719
10:7685102:A:T	50	100	0.98	0.01979
10:7685234:T:A	50	100	0.98	0.1382
10:7685292:T:C	50	100	0.98	0.1378
10:7685329:T:C	50	100	0.99	0.118
10:7685491:G:A	50	100	0.99	0.1176
10:7685511:C:A	50	100	0.99	0.1176
10:7685737:C:G	50	100	0.99	0.1369
10:7685811:T:C	50	100	0.99	0.01943
10:7685924:G:A	50	100	0.99	0.1171
10:7686185:G:A	50	100	0.8	0.04031
10:7686591:C:T	50	100	0.98	0.1167
10:7686610:C:T	50	100	0.97	0.02505
10:7686666:T:C	50	100	0.99	0.1167
10:7686804:C:T	50	100	0.99	0.09114
10:7686973:T:G	50	100	0.97	0.3335
10:7687566:T:C	50	100	0.96	0.03486
10:7687637:C:T	50	100	0.99	0.0167
10:7687641:A:G	25	100	0.97	0.4419
10:7687730:T:G	47	100	0.97	0.01543
10:7688121:G:A	50	100	0.99	0.1175
10:7688147:A:T	50	100	0.98	0.4566
10:7688322:T:C	50	100	0.99	0.425
10:7688326:G:A	50	100	0.96	0.01652
10:7688328:G:A	50	100	0.96	0.01652
10:7688908:T:G	50	100	1	0.01507
10:7689020:C:T	50	100	0.99	0.1492
10:7689153:C:T	50	100	0.96	0.01525
10:7689609:G:A	50	100	0.99	0.01144
10:7689883:C:T	50	100	0.99	0.1138
10:7689922:A:G	50	100	0.99	0.3762
10:7690223:T:A	50	100	0.96	0.03395
10:7690360:A:G	50	100	0.99	0.4319
10:7690456:C:T	50	100	0.99	0.3947
10:7690738:G:A	50	100	0.95	0.01507
10:7690839:C:G	50	100	1	0.1026
10:7690859:A:G	50	100	0.98	0.4101
10:7690887:C:T	50	100	0.98	0.02433
10:7690976:A:G	50	100	0.98	0.3764
10:7691099:C:A	50	96	0.75	0.08624
10:7691215:T:A	50	100	0.98	0.157
10:7691334:A:T	50	100	0.98	0.1151
10:7691401:A:G	50	100	0.98	0.157
10:7691473:C:T	50	100	0.96	0.0167
10:7691641:C:T	50	100	0.99	0.4319
10:7691653:C:A	50	100	0.99	0.4319
10:7691664:C:T	50	100	0.99	0.01144
10:7691807:G:A	50	98	0.99	0.4283
10:7691854:G:A	50	100	0.96	0.0167
10:7691935:C:T	50	100	0.99	0.3902
10:7691981:A:T	50	100	0.79	0.02306
10:7692378:A:G	50	100	0.99	0.409
10:7692569:C:T	50	100	0.95	0.02542
10:7692831:A:G	50	100	0.95	0.02378
10:7693385:T:C	50	100	0.98	0.4317
10:7693389:A:G	50	100	0.98	0.1422
10:7693580:A:C	50	100	0.96	0.01688
10:7693686:A:G	50	100	0.95	0.02378
10:7693890:C:T	50	100	1	0.1017
10:7693913:A:G	50	100	0.98	0.4319
10:7694373:A:C	50	100	0.97	0.1561
10:7694490:C:T	50	100	0.98	0.116
10:7694588:C:T	50	100	0.96	0.01344
10:7694745:C:T	50	100	0.95	0.01688
10:7694835:T:C	50	100	0.97	0.1561
10:7694917:T:A	50	100	0.9	0.01507
10:7694941:C:T	50	100	0.98	0.4256
10:7694989:T:C	50	100	0.9	0.01525
10:7695100:C:T	50	98	0.96	0.01743
10:7695310:G:A	50	100	0.96	0.01344
10:7695698:G:C	50	100	0.98	0.3769
10:7696448:C:T	50	100	0.96	0.3489
10:7696491:A:C	50	100	0.99	0.01144
10:7696585:T:C	50	100	0.96	0.0167
10:7696765:G:A	50	100	0.95	0.0167
10:7696807:A:C	50	98	0.8	0.03686
10:7696915:T:C	50	100	0.93	0.02378
10:7697323:T:C	50	98	0.95	0.4513
10:7697398:T:C	50	100	0.96	0.01235
10:7697419:A:T	50	100	0.9	0.01507
10:7697466:C:T	50	100	0.85	0.08043
10:7697516:G:A	50	100	0.9	0.1316
10:7697592:A:G	50	92	0.88	0.4971
10:7697797:C:T	45	80	0.82	0.1422
10:7697833:C:T	49	81.6	0.86	0.122
10:7697843:A:G	50	80	0.86	0.1216
10:7697846:G:C	50	80	0.86	0.1215
10:7697887:T:C	45	91.1	0.78	0.3762
10:7697953:T:C	50	94	0.78	0.2329
10:7698129:A:G	50	100	0.75	0.03758
10:7698260:G:A	50	100	0.85	0.04684
10:7698285:G:A	50	88	0.84	0.3998
10:7698415:G:A	50	96	0.64	0.04902
10:7698448:C:T	50	86	0.87	0.3555
10:7698491:A:G	50	98	0.93	0.1293
10:7698510:C:T	50	98	0.96	0.122
10:7698599:G:A	50	100	0.95	0.0158
10:7698775:G:A	50	96	0.98	0.1229
10:7698942:T:A	50	98	0.98	0.124
10:7699720:G:T	50	100	0.96	0.04484
10:7699993:G:A	50	98	0.99	0.333
10:7700174:G:C	50	98	0.97	0.1084
10:7700281:C:T	50	96	0.69	0.02052
10:7700385:C:T	50	98	0.99	0.1258
10:7700410:T:C	50	98	0.99	0.2239
10:7700504:A:G	50	98	0.99	0.1258
10:7700532:A:G	50	98	0.99	0.1258
10:7701041:C:T	50	94	1	0.126
10:7701147:C:T	50	100	0.98	0.09713
10:7701389:T:C	50	98	1	0.1256
10:7701414:G:A	50	100	0.98	0.01688
10:7701424:G:T	50	98	0.98	0.3328
10:7701445:T:G	50	100	0.98	0.1086
10:7701446:G:A	50	100	0.99	0.04593
10:7701703:T:C	50	98	0.99	0.3978
10:7701732:G:C	50	100	1	0.09713
10:7701818:T:C	50	100	0.99	0.06427
10:7701977:T:C	50	100	1	0.1068
10:7702004:C:T	50	100	1	0.09713
10:7702005:G:T	50	98	0.99	0.09731
10:7702192:T:C	50	100	1	0.04394
10:7702264:C:T	50	100	1	0.1206
10:7702347:T:C	50	100	0.96	0.419
10:7702365:C:T	50	100	0.99	0.09187
10:7702498:G:A	50	100	1	0.02669
10:7702521:G:A	50	98	0.7	0.02052
10:7702578:A:T	50	100	1	0.02524
10:7702661:C:T	50	100	0.99	0.09187
10:7703023:T:C	50	100	1	0.3342
10:7703058:G:A	50	100	1	0.1269
10:7703529:A:C	50	100	1	0.3341
10:7703749:G:T	50	100	0.73	0.0118
10:7703777:T:C	50	100	1	0.02614
10:7703818:A:G	50	100	1	0.1269
10:7704204:T:C	50	100	1	0.1267
10:7704871:C:T	50	100	1	0.1271
10:7704886:A:G	50	100	1	0.1271
10:7705192:G:C	50	100	0.9	0.0236
10:7705530:G:A	50	100	1	0.0158
10:7706490:G:A	50	100	1	0.07062
10:7706532:G:A	50	100	1	0.1062
10:7706982:A:G	50	100	1	0.4415
10:7707220:C:T	50	100	1	0.1269
10:7707557:G:T	50	100	0.98	0.02415
10:7707635:A:T	50	100	1	0.02033
10:7707785:G:A	49	100	1	0.1062
10:7707923:A:G	50	100	1	0.1269
10:7707945:C:T	50	100	0.99	0.0463
10:7708238:T:C	50	100	1	0.1062
10:7708351:C:T	49	100	1	0.0463
10:7708461:C:T	50	100	1	0.02633
10:7708616:T:C	50	100	0.99	0.1305
10:7708639:C:T	50	100	0.88	0.01543
10:7708867:T:C	50	100	0.95	0.01344
10:7708917:G:A	50	100	1	0.02451
10:7709663:G:A	50	100	0.98	0.1741
10:7709878:G:C	50	100	1	0.04176
10:7709901:T:C	50	100	1	0.1265
10:7710025:C:T	50	98	1	0.2097
10:7710092:T:A	50	100	1	0.09168
10:7710301:G:A	50	100	1	0.1269
10:7710685:T:G	50	100	1	0.02633
10:7710697:G:T	50	100	0.99	0.1062
10:7710756:T:G	50	100	0.99	0.1269
10:7710813:T:C	50	100	1	0.0207
10:7711110:A:C	50	100	0.98	0.1723
10:7711126:T:G	50	100	0.99	0.1269
10:7711403:A:G	50	100	0.99	0.1269
10:7711718:C:A	50	100	1	0.09895
10:7711986:A:T	50	100	1	0.02633
10:7712168:T:C	50	100	1	0.01525
10:7712205:C:T	50	100	1	0.3994
10:7712215:G:A	50	100	1	0.06264
10:7712373:T:C	50	100	0.98	0.1358
10:7712402:A:G	50	100	0.97	0.1721
10:7712602:G:A	50	100	0.99	0.1342
10:7712615:T:C	50	100	1	0.04611
10:7712669:C:T	50	100	0.99	0.1066
10:7712686:T:G	50	100	0.99	0.0207
10:7712805:C:T	50	100	0.98	0.4136
10:7712887:A:G	50	98	1	0.4412
10:7713003:C:T	50	100	0.99	0.04448
10:7713449:G:A	50	100	0.95	0.01344
10:7713660:G:T	50	100	0.97	0.4092
10:7713679:T:A	50	100	0.99	0.04412
10:7713759:A:G	50	100	0.99	0.1089
10:7713769:T:G	50	100	0.99	0.4041
10:7714002:C:T	50	100	1	0.3408
10:7714022:C:T	50	100	1	0.06863
10:7714224:T:G	49	100	0.98	0.06227
10:7714353:C:T	50	100	0.99	0.1235
10:7714452:G:A	50	100	1	0.06881
10:7714471:C:T	50	100	0.99	0.1058
10:7714474:C:T	50	100	1	0.01743
10:7714829:A:G	50	100	1	0.06899
10:7715373:A:G	49	100	0.99	0.1794
10:7715769:C:T	50	100	1	0.07952
10:7715810:C:T	50	100	0.98	0.1307
10:7716145:C:G	50	100	0.92	0.01652
10:7716283:T:C	50	100	1	0.02633
10:7716668:G:A	50	100	1	0.07062
10:7716852:G:A	50	100	1	0.01652
10:7716928:A:G	50	100	1	0.05301
10:7717016:C:T	50	100	0.88	0.01779
10:7717033:T:C	50	100	0.96	0.1743
10:7717058:T:G	50	100	0.99	0.2611
10:7717181:T:C	50	100	1	0.05301
10:7717310:A:T	50	100	0.98	0.1743
10:7717632:C:T	50	100	0.99	0.1941
10:7717716:G:A	50	100	0.99	0.1057
10:7717902:A:G	50	100	0.98	0.4426
10:7717905:A:T	50	100	1	0.04176
10:7717963:T:C	50	100	0.99	0.3228
10:7717985:C:T	50	100	1	0.02614
10:7718404:G:A	50	100	0.99	0.1309
10:7718439:G:T	50	100	0.99	0.1941
10:7719195:A:T	50	100	0.99	0.1333
10:7719780:A:G	50	98	0.96	0.01834
10:7720268:T:C	49	100	0.97	0.3706
10:7720290:G:A	47	97.9	1	0.3257
10:7720621:G:A	50	100	1	0.06935
10:7720663:G:T	50	100	0.66	0.02233
10:7721047:G:C	50	100	0.99	0.1057
10:7721458:G:A	50	100	0.98	0.4828
10:7722027:A:T	50	100	1	0.4454
10:7722045:G:A	50	100	1	0.05428
10:7722270:A:G	50	100	1	0.06808
10:7722375:G:A	50	100	1	0.2613
10:7722754:G:C	50	100	0.98	0.177
10:7722882:A:G	50	100	1	0.4454
10:7723139:G:A	49	98	0.99	0.1055
10:7723593:T:C	50	100	0.99	0.1064
10:7723698:G:A	50	100	1	0.2558
10:7723723:C:G	50	100	0.97	0.01652
10:7723732:C:T	50	100	0.99	0.05465
10:7724413:A:G	50	100	1	0.06808
10:7724609:G:A	47	93.6	1	0.1053
10:7724618:G:A	49	98	1	0.06808
10:7724706:T:C	50	100	1	0.1053
10:7724837:G:A	50	100	0.98	0.0216
10:7724995:C:A	50	100	0.98	0.03377
10:7725195:A:C	50	100	1	0.06826
10:7725233:T:G	50	100	0.98	0.1777
10:7725307:G:A	50	100	1	0.06845
10:7725361:T:C	50	98	1	0.0463
10:7725469:A:G	50	100	0.97	0.1743
10:7725597:C:T	50	100	0.99	0.1305
10:7725604:A:G	50	100	1	0.1728
10:7726258:G:T	50	100	1	0.06845
10:7726393:C:T	50	100	1	0.06917
10:7726763:A:G	50	100	1	0.01053
10:7726818:A:G	50	100	0.99	0.3379
10:7727138:T:G	50	100	0.99	0.3304
10:7727561:C:T	50	100	1	0.01471
10:7727641:A:G	50	100	0.97	0.1763
10:7727843:A:C	50	100	1	0.01797
10:7728219:C:T	50	100	0.79	0.01071
10:7728259:G:A	50	100	0.97	0.4334
10:7728481:A:G	50	100	0.96	0.02142
10:7728532:C:A	50	100	0.98	0.2587
10:7728743:G:A	50	100	0.98	0.1698
10:7728753:T:C	50	100	1	0.06481
10:7728991:T:C	50	100	1	0.02342
10:7729031:T:C	50	100	0.99	0.1017
10:7729359:C:G	50	100	0.99	0.02342
10:7729523:T:C	50	100	0.9	0.01325
10:7729796:G:T	50	100	0.99	0.06699
10:7730072:A:G	50	100	1	0.02033
10:7730364:G:T	50	100	0.98	0.161
10:7730575:C:T	50	100	0.96	0.02233
10:7730697:C:T	50	100	0.98	0.1391
10:7731031:A:G	50	100	1	0.4121
10:7731179:A:G	50	100	0.96	0.02197
10:7731182:T:G	50	100	1	0.01325
10:7731319:A:G	50	100	0.93	0.0354
10:7732013:A:G	50	100	0.97	0.2039
10:7732014:T:C	50	100	0.98	0.1393
10:7732128:A:G	50	100	0.99	0.09913
10:7732395:C:G	50	100	1	0.01743
10:7732631:C:T	50	100	0.99	0.4054
10:7732765:T:C	50	100	0.99	0.0325
10:7732813:C:T	50	100	0.98	0.1427
10:7733007:A:G	50	100	0.98	0.1389
10:7733032:G:A	50	100	1	0.01325
10:7733148:C:T	50	100	0.99	0.3954
10:7733151:T:G	50	100	0.99	0.4114
10:7733203:A:G	50	100	0.98	0.1256
10:7733342:T:C	50	100	0.99	0.3954
10:7734088:G:A	50	98	0.99	0.1494
10:7734330:T:C	50	100	0.96	0.06264
10:7734375:A:T	50	100	0.96	0.05011
10:7734386:G:A	50	100	0.97	0.3974
10:7734466:G:A	50	100	0.98	0.1491
10:7734868:C:T	50	98	0.95	0.3972
10:7734890:T:A	50	98	0.92	0.02415
10:7735236:C:T	50	100	0.95	0.05628
10:7735836:C:A	50	100	0.96	0.05374
10:7735888:G:A	50	100	0.97	0.0138
10:7735892:C:T	50	100	0.97	0.0138
10:7736061:C:G	50	100	0.85	0.02342
10:7736272:C:T	50	96	0.97	0.4797
10:7736311:G:A	50	100	0.95	0.04593
10:7736786:G:A	50	100	0.88	0.01652
10:7736886:T:C	50	100	0.94	0.04793
10:7737238:T:C	50	98	0.96	0.1349
10:7737435:A:G	47	100	0.93	0.01634
10:7737453:T:C	49	95.9	0.97	0.03613
10:7737474:T:C	50	100	0.94	0.03468
10:7737575:A:T	38	92.1	0.96	0.3495
10:7737579:C:A	45	100	0.91	0.01507
10:7737581:A:G	49	100	0.9	0.01525
10:7738271:T:A	39	100	0.86	0.07262
10:7738683:C:G	50	100	0.96	0.04121
10:7738822:T:C	50	100	0.97	0.03595
10:7739221:C:T	50	100	0.97	0.03595
10:7739407:G:C	50	100	0.85	0.02378
10:7739412:G:A	50	100	0.93	0.01634
10:7739461:G:A	50	100	0.97	0.03595
10:7739845:C:T	50	100	0.92	0.06028
10:7739846:G:T	50	100	0.95	0.04321
10:7739988:C:G	50	100	0.92	0.01634
10:7740047:A:G	50	98	0.96	0.155
10:7740280:A:G	50	100	0.92	0.03667
10:7740411:G:A	50	92	0.86	0.05138
10:7740487:G:T	50	100	0.91	0.04666
10:7740498:C:G	50	100	0.94	0.04375
10:7741020:T:G	50	100	0.95	0.0354
10:7741210:C:G	50	100	0.98	0.02705
10:7741220:C:T	50	98	0.95	0.0325
10:7741583:T:C	50	100	0.96	0.1244
10:7741759:C:T	50	98	0.87	0.04031
10:7742140:T:C	50	100	0.97	0.0167
10:7742297:T:G	50	98	0.92	0.2774
10:7742333:T:G	50	100	0.8	0.01398
10:7742383:T:A	50	100	0.97	0.0167
10:7742845:C:A	50	100	0.93	0.04702
10:7742961:C:A	50	100	0.95	0.4517
10:7743054:T:C	50	100	0.94	0.3393
10:7743124:G:A	50	100	0.92	0.04484
10:7743422:T:C	50	100	0.91	0.04484
10:7743642:G:A	50	100	0.96	0.03468
10:7744323:C:T	50	98	0.96	0.06064
10:7745669:C:T	50	100	0.88	0.02124
10:7745724:T:C	50	100	0.86	0.0541
10:7745746:T:A	50	98	0.92	0.4234
10:7745784:C:G	50	98	0.77	0.01924
10:7745807:C:T	50	98	0.77	0.03413
10:7745885:G:A	50	98	0.91	0.01162
10:7746246:A:G	50	100	0.93	0.1264
10:7746532:T:C	50	100	0.93	0.1458
10:7746995:A:G	50	100	0.96	0.301
10:7746996:G:T	50	100	0.91	0.06699
10:7747033:T:C	50	98	0.79	0.01017
10:7747503:G:C	50	100	0.96	0.4297
10:7747753:T:G	50	100	0.96	0.3008
10:7747817:T:C	50	100	0.95	0.03431
10:7747872:T:C	50	100	0.96	0.3419
10:7747932:G:A	50	100	0.87	0.02015
10:7747941:C:T	50	100	0.87	0.02033
10:7748119:T:G	50	100	0.94	0.339
10:7748231:A:T	50	100	0.95	0.4359
10:7748788:C:T	50	100	0.96	0.02778
10:7748931:C:T	50	100	0.98	0.4555
10:7748953:A:G	50	100	0.98	0.04321
10:7749578:G:A	50	92	0.86	0.04611
10:7749729:T:C	50	100	0.96	0.4405
10:7749805:T:C	50	100	0.93	0.05574
10:7749917:G:A	50	100	0.96	0.4837
10:7751072:A:C	50	100	0.94	0.1467
10:7751807:C:T	50	90	0.88	0.4125
10:7751827:T:C	50	100	0.7	0.01035
10:7751851:T:C	49	89.8	0.79	0.07843
10:7752178:C:T	50	96	0.93	0.1928
10:7752331:A:C	50	98	0.94	0.4771
10:7752572:G:A	50	100	1	0.02723
10:7752685:T:G	50	100	0.96	0.49
10:7752965:A:C	50	100	0.99	0.03068
10:7753046:A:C	50	100	0.99	0.02197
10:7753498:T:A	50	100	1	0.03141
10:7753948:A:G	50	100	0.97	0.2723
10:7753962:C:T	50	98	0.98	0.03468
10:7754360:C:T	50	100	1	0.03141
10:7754558:G:A	50	98	0.97	0.06826
10:7754629:G:C	50	100	0.99	0.4898
10:7754718:T:C	50	100	0.98	0.3023
10:7754928:A:G	50	100	0.95	0.04684
10:7755023:G:A	50	100	0.97	0.01489
10:7755128:G:T	50	100	0.99	0.02215
10:7755278:C:T	50	100	1	0.03068
10:7755467:A:G	50	100	1	0.05247
10:7755561:C:T	50	100	1	0.02088
10:7755910:T:C	50	100	1	0.03177
10:7756070:A:T	50	100	1	0.03177
10:7756187:C:T	50	100	0.98	0.1888
10:7756387:A:T	50	100	0.99	0.15
10:7756682:T:C	50	100	0.99	0.01144
10:7756686:G:A	50	100	1	0.02197
10:7756785:T:C	50	100	0.99	0.112
10:7756807:T:C	50	100	0.97	0.05991
10:7757007:A:G	50	100	0.99	0.3553
10:7757265:G:A	50	100	0.98	0.1131
10:7757526:T:A	50	98	0.95	0.2887
10:7757531:T:A	50	96	0.97	0.2455
10:7757536:A:T	50	98	0.98	0.3043
10:7757717:A:G	50	100	0.99	0.2226
10:7757855:C:G	50	100	0.98	0.1906
10:7757908:T:C	50	100	0.99	0.15
10:7757975:G:A	50	98	0.72	0.01725
10:7758197:C:T	50	100	0.99	0.1077
10:7758226:C:T	50	98	1	0.02197
10:7758550:T:C	50	100	1	0.01888
10:7758845:G:A	50	100	0.98	0.3426
10:7758918:T:C	50	100	0.98	0.2121
10:7759241:A:G	50	100	1	0.0236
10:7759615:T:C	50	100	1	0.01307
10:7759997:T:C	50	100	1	0.03159
10:7760285:C:A	50	100	1	0.02215
10:7760649:T:A	50	100	1	0.3558
10:7760660:A:G	50	100	1	0.02251
10:7760750:G:C	50	100	1	0.3558
10:7760822:G:T	50	100	0.98	0.3105
10:7761058:G:A	50	100	0.98	0.06681
10:7761184:A:G	50	100	1	0.04466
10:7761256:C:G	50	100	1	0.04466
10:7761318:G:C	50	100	1	0.03141
10:7761493:C:G	50	100	1	0.04466
10:7761757:T:C	49	100	1	0.08261
10:7762179:A:G	50	100	1	0.03068
10:7762345:C:T	50	100	0.99	0.04285
10:7762347:G:A	50	100	0.98	0.0305
10:7762563:T:C	50	100	0.93	0.0285
10:7762732:A:C	50	100	1	0.04466
10:7762741:C:A	50	100	1	0.3504
10:7763345:C:G	50	100	1	0.04466
10:7763518:C:T	50	100	1	0.3549
10:7763838:G:A	50	100	1	0.03068
10:7763865:C:G	50	100	1	0.02977
10:7763905:C:T	50	100	0.75	0.02233
10:7764752:C:T	50	100	0.99	0.06046
10:7764886:G:A	50	100	1	0.02977
10:7765368:G:A	50	100	1	0.03141
10:7765405:G:A	50	100	0.99	0.3194
10:7765696:C:T	50	100	0.99	0.04303
10:7765901:C:T	50	100	0.98	0.1028
10:7766123:T:C	50	100	0.99	0.3194
10:7766799:G:A	50	100	0.9	0.01307
10:7766954:C:T	50	100	0.97	0.06046
10:7767001:C:T	49	100	0.99	0.3199
10:7767032:A:C	50	98	1	0.3549
10:7767112:G:A	50	98	1	0.3549
10:7767405:G:A	50	100	1	0.02977
10:7767736:G:A	50	98	0.98	0.05737
10:7767769:G:C	50	100	1	0.02977
10:7768054:A:G	50	100	1	0.04466
10:7768108:C:T	50	100	0.99	0.4842
10:7768281:A:G	50	98	0.98	0.3108
10:7768575:G:A	50	100	1	0.01307
10:7768576:C:T	50	100	0.98	0.06845
10:7768600:A:G	50	100	0.97	0.03068
10:7769444:G:C	50	100	1	0.3555
10:7769851:T:C	50	100	0.98	0.06046
10:7769886:G:A	50	100	0.99	0.0581
10:7769992:G:A	50	100	0.99	0.06845
10:7770040:C:T	50	100	0.99	0.1915
10:7770578:A:G	50	100	1	0.03141
10:7770923:T:C	50	100	0.97	0.03068
10:7770950:T:C	50	100	0.98	0.3105
10:7770974:C:G	50	100	1	0.01307
10:7771016:C:T	50	100	1	0.0906
10:7771161:A:G	50	100	0.99	0.2046
10:7771190:G:A	50	100	1	0.4855
10:7771643:G:A	49	100	0.96	0.03068
10:7771801:A:C	50	100	1	0.01198
10:7771860:G:A	50	100	1	0.356
10:7772138:G:A	50	100	1	0.02106
10:7772227:C:T	50	100	1	0.06046
10:7772307:G:A	50	100	0.97	0.03068
10:7772366:A:G	50	100	1	0.0581
10:7772620:T:A	50	100	1	0.06826
10:7773140:G:A	50	100	1	0.06046
10:7773218:G:T	50	100	1	0.4855
10:7773809:T:C	50	100	0.98	0.1084
10:7774338:G:T	50	100	0.98	0.04285
10:7774397:T:C	50	100	1	0.04466
10:7774399:T:C	50	100	1	0.0118
10:7774578:G:C	50	100	1	0.01307
10:7774634:C:G	50	100	0.9	0.01089
10:7774699:G:A	50	100	0.99	0.1905
10:7774813:G:A	50	100	1	0.01162
10:7775372:T:C	50	100	0.99	0.1491
10:7776177:C:T	50	100	0.99	0.3221
10:7776293:C:G	50	100	0.98	0.02106
10:7776357:G:A	50	100	1	0.05792
10:7776440:G:T	50	100	1	0.03068
10:7776546:C:T	50	100	0.98	0.1042
10:7776589:G:A	50	100	0.98	0.3134
10:7776688:G:A	50	100	0.93	0.02215
10:7776748:G:A	50	88	0.93	0.1474
10:7776815:C:T	49	98	1	0.06028
10:7777318:T:C	50	100	1	0.06227
10:7777323:A:T	50	100	1	0.01307
10:7777329:G:C	50	100	1	0.2037
10:7777831:G:A	50	98	0.99	0.354
10:7777871:C:T	50	100	1	0.01162
10:7777903:C:A	49	85.7	0.96	0.3544
10:7777995:C:T	50	100	1	0.03123
10:7778178:A:G	50	100	0.9	0.02215
10:7778407:G:C	50	100	1	0.03123
10:7778449:G:A	50	100	0.99	0.1489
10:7778478:C:T	50	100	1	0.0581
10:7778759:A:C	50	100	0.92	0.03177
10:7778871:C:T	50	100	1	0.06609
10:7779044:A:T	50	100	1	0.01307
10:7779118:A:G	50	100	0.99	0.2495
10:7779162:C:T	50	100	1	0.03014
10:7779225:T:A	50	100	0.99	0.3203
10:7779230:A:G	50	100	0.99	0.1806
10:7779632:T:A	50	100	0.99	0.411
10:7779656:A:C	50	100	0.99	0.354
10:7779675:G:A	50	100	0.98	0.1088
10:7779756:G:A	50	100	1	0.04339
10:7779806:C:T	50	100	0.97	0.01434
10:7779831:C:T	50	100	0.99	0.4742
10:7780052:T:G	50	100	1	0.05628
10:7780455:T:C	50	100	0.98	0.1521
10:7780571:G:A	50	100	0.97	0.03014
10:7780579:C:T	50	100	0.97	0.04648
10:7781015:G:C	50	100	0.99	0.2006
10:7781016:G:A	50	100	0.98	0.1082
10:7781022:C:T	50	100	1	0.07698
10:7781319:G:A	50	100	0.99	0.354
10:7781688:G:A	50	100	1	0.03068
10:7782044:G:A	50	100	1	0.03014
10:7782080:A:T	50	100	1	0.1699
10:7782101:T:A	50	100	1	0.06173
10:7782252:A:G	50	100	0.99	0.4887
10:7782492:C:G	50	100	0.96	0.03776
10:7782529:G:A	50	100	1	0.03123
10:7782909:G:T	50	100	0.99	0.3544
10:7783334:A:T	50	100	0.99	0.1696
10:7783352:T:G	50	100	1	0.03014
10:7783567:T:C	50	100	1	0.1501
10:7784169:G:C	50	98	0.99	0.3682
10:7784286:T:A	50	100	1	0.0138
10:7784414:T:G	50	100	0.99	0.1358
10:7784450:G:A	50	100	1	0.03014
10:7784969:G:A	50	100	1	0.03141
10:7785016:G:A	50	100	0.94	0.01325
10:7785070:G:T	50	100	0.99	0.1511
10:7785202:T:C	50	98	1	0.05265
10:7785510:C:A	50	100	0.99	0.2462
10:7785795:C:T	50	100	0.99	0.07553
10:7785813:G:T	49	93.9	0.99	0.1895
10:7785872:T:C	50	100	0.96	0.0216
10:7785891:G:A	50	98	0.99	0.3707
10:7786152:A:G	50	100	0.88	0.01035
10:7786154:G:A	50	100	0.88	0.01017
10:7786245:T:C	50	100	0.98	0.01652
10:7786257:T:C	50	100	0.94	0.02179
10:7786279:G:T	50	100	1	0.02542
10:7786281:G:A	50	100	1	0.02542
10:7786789:T:C	50	98	0.98	0.4621
10:7787055:G:A	50	100	0.96	0.06009
10:7787475:A:C	50	100	0.97	0.03813
10:7787796:C:T	50	100	1	0.3206
10:7788040:G:A	50	100	1	0.01507
10:7788101:A:T	50	100	1	0.2032
10:7788356:G:C	50	100	0.98	0.1233
10:7788712:G:C	50	100	0.99	0.1218
10:7789965:A:G	50	100	1	0.01507
10:7790888:G:A	50	100	0.99	0.3219
10:7790958:C:T	50	100	0.99	0.1095
10:7791435:A:G	50	100	0.94	0.05501
10:7792076:C:G	50	100	1	0.01561
10:7792601:A:T	50	100	0.93	0.0138
10:7793621:A:G	50	100	1	0.03232
10:7794141:C:T	50	100	1	0.1104
10:7794560:T:A	50	100	1	0.3317
10:7795226:T:A	50	100	1	0.3317
10:7795942:T:C	50	100	1	0.06245
10:7796245:A:G	50	100	1	0.3255
10:7796589:A:T	50	88	1	0.06463
10:7796621:A:G	50	100	1	0.06826
10:7796820:G:A	50	100	1	0.3253
10:7796875:T:C	50	100	1	0.0581
10:7796969:C:T	50	100	1	0.4343
10:7797262:G:C	50	100	1	0.08624
10:7797949:C:T	50	100	1	0.3317
10:7798422:T:C	49	98	0.98	0.02233
10:7798499:C:T	50	100	1	0.4958
10:7798631:T:C	50	100	1	0.3319
10:7799262:T:C	50	98	0.98	0.02215
10:7799538:G:A	50	100	0.99	0.01924
10:7799619:G:T	50	100	1	0.3255
10:7800309:C:T	49	95.9	0.96	0.09931
10:7800312:C:T	50	100	0.99	0.06718
10:7800426:A:T	50	100	1	0.3255
10:7800497:T:A	49	100	0.99	0.1095
10:7800498:T:A	49	100	0.9	0.0207
10:7800499:A:T	49	95.9	0.97	0.2175
10:7800506:A:T	50	84	0.99	0.06264
10:7800595:C:T	50	100	1	0.3255
10:7800687:A:G	50	100	1	0.03776
10:7800937:C:T	50	100	1	0.3204
10:7800975:G:T	50	100	1	0.06191
10:7801579:C:G	50	100	1	0.317
10:7802232:C:T	50	100	1	0.4339
10:7802804:A:G	50	100	1	0.01507
10:7802943:T:G	50	100	1	0.4314
10:7803335:T:A	50	100	1	0.4314
10:7803544:G:A	50	100	1	0.07752
10:7803567:A:G	50	100	0.95	0.01289
10:7803627:A:G	50	100	1	0.3255
10:7803806:G:A	50	100	1	0.3161
10:7804088:C:G	50	100	1	0.01507
10:7804189:T:C	50	100	1	0.05755
10:7804490:C:T	50	100	1	0.01507
10:7804606:C:T	50	100	1	0.03758
10:7804648:A:G	50	100	1	0.01507
10:7805011:C:T	50	100	1	0.4261
10:7805279:G:A	50	100	0.98	0.01325
10:7805478:G:T	50	100	1	0.4263
10:7805703:C:T	50	100	1	0.3253
10:7805738:C:T	49	98	1	0.11
10:7805781:A:C	50	100	1	0.06935
10:7805839:C:T	50	100	1	0.3253
10:7805926:A:G	50	100	1	0.1086
10:7806027:G:A	50	100	1	0.215
10:7806264:T:A	50	100	1	0.2151
10:7806518:G:A	50	98	1	0.4346
10:7806641:A:G	50	100	1	0.4348
10:7806648:C:T	50	100	1	0.1088
10:7807091:G:T	50	100	1	0.2057
10:7807349:T:C	50	100	1	0.2151
10:7807378:T:A	50	100	1	0.1008
10:7807528:G:C	50	100	1	0.01525
10:7807725:T:C	50	100	1	0.3255
10:7808292:C:T	50	100	1	0.01525
10:7808634:A:T	50	100	1	0.3204
10:7808682:C:T	50	100	1	0.1008
10:7808725:G:A	50	100	1	0.3332
10:7808999:A:T	50	98	0.62	0.01053
10:7809451:G:A	50	100	0.97	0.06046
10:7809558:G:T	50	100	1	0.01561
10:7809688:G:T	50	100	0.96	0.01525
10:7810077:C:T	50	100	1	0.3257
10:7810279:G:A	50	100	1	0.3257
10:7810491:T:C	50	100	1	0.455
10:7810665:A:G	50	100	0.99	0.1289
10:7810921:C:T	50	100	0.98	0.1066
10:7811382:G:A	50	100	1	0.4837
10:7811410:G:A	50	100	1	0.4838
10:7811656:A:G	50	98	1	0.05483
10:7811667:C:G	50	100	1	0.1538
10:7811743:C:T	50	100	1	0.2057
10:7811964:G:A	50	100	1	0.4815
10:7812093:C:T	50	100	0.98	0.01616
10:7812478:A:C	50	100	1	0.3246
10:7812851:C:T	50	100	1	0.3246
10:7812885:G:T	50	100	0.95	0.05737
10:7813092:G:A	50	100	1	0.3246
10:7813093:T:C	50	100	1	0.01616
10:7813549:C:T	50	98	1	0.215
10:7814685:G:A	50	100	1	0.3248
10:7815130:G:T	50	100	1	0.2057
10:7815153:G:T	50	100	1	0.317
10:7815225:G:C	50	100	0.95	0.01634
10:7815311:A:C	50	100	1	0.3637
10:7815564:A:G	44	88.6	0.99	0.3077
10:7815566:A:G	44	90.9	0.99	0.1135
10:7815568:A:G	44	81.8	0.98	0.3112
10:7815576:A:G	45	86.7	0.92	0.08533
10:7815578:A:G	42	90.5	0.84	0.04866
10:7815580:A:G	45	93.3	0.76	0.02614
10:7815712:A:C	50	100	1	0.1621
10:7816215:A:G	50	100	1	0.07934
10:7816710:C:G	50	100	1	0.01616
10:7817005:G:T	50	100	1	0.0797
10:7817118:G:C	50	100	0.92	0.01398
10:7817119:C:G	50	100	0.99	0.4884
10:7817144:C:T	50	100	0.99	0.3252
10:7817171:C:T	50	100	0.99	0.1407
10:7817193:A:G	50	100	0.97	0.1004
10:7817366:G:C	50	100	1	0.01616
10:7817575:A:T	50	100	0.97	0.1747
10:7817732:C:T	50	100	0.99	0.1854
10:7817762:C:G	50	100	0.99	0.1407
10:7817855:T:A	49	89.8	0.85	0.04012
10:7817856:T:A	49	89.8	0.83	0.04012
10:7817857:T:A	49	87.8	0.9	0.1509
10:7818275:C:T	50	100	0.99	0.1828
10:7818302:T:C	50	98	1	0.3155
10:7818475:G:T	50	98	1	0.183
10:7819059:G:A	50	100	1	0.4853
10:7819111:G:A	50	100	0.96	0.02015
10:7819580:A:G	50	100	1	0.05102
10:7820036:C:T	50	100	1	0.238
10:7820064:C:T	50	100	1	0.01616
10:7821007:A:C	50	100	1	0.01271
10:7822281:C:G	50	100	1	0.1465
10:7822294:T:C	50	100	1	0.1467
10:7822458:A:G	50	100	0.99	0.01743
10:7822527:G:C	50	100	1	0.1467
10:7822657:C:G	50	100	0.98	0.1462
10:7822816:A:C	50	100	1	0.01725
10:7822944:T:C	50	100	1	0.3308
10:7823012:T:C	50	100	0.99	0.376
10:7823108:G:C	50	100	1	0.01271
10:7823120:G:A	49	100	1	0.3308
10:7823221:G:A	50	100	1	0.02669
10:7823319:T:C	50	100	1	0.02705
10:7823438:C:T	50	100	1	0.01289
10:7823733:T:C	50	100	1	0.05011
10:7823855:G:A	50	100	1	0.1836
10:7823862:T:G	50	100	1	0.1465
10:7823885:G:A	50	100	0.96	0.05465
10:7823922:C:T	50	100	1	0.1411
10:7824244:C:T	50	100	0.98	0.01979
10:7824305:C:G	50	98	1	0.1703
10:7824594:T:C	50	100	1	0.4847
10:7824613:A:T	50	100	1	0.331
10:7825056:A:G	50	100	1	0.02741
10:7825188:C:G	50	100	0.97	0.03286
10:7825414:G:A	50	100	1	0.331
10:7825565:C:A	50	100	1	0.3184
10:7825583:G:T	50	100	1	0.4851
10:7825663:G:A	50	100	1	0.1462
10:7825756:G:A	50	100	0.98	0.06354
10:7825969:G:C	50	100	1	0.1462
10:7825970:C:T	50	100	1	0.1462
10:7826058:G:C	50	100	1	0.2651
10:7826085:G:T	50	100	1	0.1462
10:7826132:A:T	50	100	1	0.1462
10:7826200:T:C	50	100	1	0.146
10:7826747:C:T	50	100	1	0.01271
10:7827409:G:A	50	100	1	0.09713
10:7827462:C:T	50	100	1	0.01271
10:7827785:A:C	50	100	1	0.15310000000000001
10:7827791:A:C	50	100	0.99	0.3484
10:7827851:A:G	50	100	1	0.2313
10:7828181:A:G	50	100	1	0.4477
10:7828361:C:T	50	100	1	0.4497
10:7829486:C:T	50	100	1	0.02705
10:7829761:T:C	50	100	1	0.4497
10:7829795:C:T	50	100	0.98	0.09386
10:7830245:A:G	50	100	1	0.01743
10:7830994:G:A	50	100	1	0.4459
10:7831264:G:T	50	100	0.98	0.05537
10:7831308:G:A	50	100	1	0.4459
10:7831477:C:T	50	100	1	0.06572
10:7831506:C:T	50	100	1	0.01126
10:7831640:G:A	50	100	1	0.331
10:7831695:A:G	50	100	1	0.1462
10:7831954:T:C	50	100	1	0.02723
10:7832026:A:G	50	100	1	0.1144
10:7832029:G:A	50	100	1	0.3186
10:7832750:A:G	50	100	1	0.4729
10:7833052:G:T	50	100	1	0.1462
10:7833911:G:A	50	100	1	0.02796
10:7833996:C:A	50	100	0.87	0.0345
10:7834235:C:G	50	100	1	0.1462
10:7834282:G:A	50	100	1	0.1772
10:7834502:G:A	50	100	1	0.01253
10:7834550:G:T	50	100	1	0.01834
10:7834867:G:A	50	100	1	0.09622
10:7834875:C:T	50	100	1	0.1895
10:7835396:G:A	50	100	0.98	0.06663
10:7835432:A:G	50	100	1	0.06572
10:7835536:G:C	50	100	1	0.1412
10:7835821:G:A	50	100	1	0.1412
10:7836347:A:G	50	100	1	0.1412
10:7836356:C:A	50	100	1	0.1412
10:7836406:C:G	50	100	1	0.1412
10:7836569:C:T	50	100	1	0.1412
10:7836602:A:T	50	100	1	0.01507
10:7836622:T:C	50	100	1	0.2337
10:7837259:A:C	49	100	1	0.02669
10:7837357:A:G	49	98	0.98	0.02179
10:7837708:G:A	50	100	1	0.1009
10:7837728:G:A	50	100	1	0.02306
10:7838019:A:G	50	100	1	0.1414
10:7838082:G:C	50	100	1	0.01235
10:7838538:C:T	50	100	1	0.01235
10:7838607:C:T	50	100	0.89	0.02959
10:7838853:G:A	50	100	1	0.01616
10:7838865:G:A	49	100	1	0.1462
10:7839015:G:A	50	98	0.96	0.01888
10:7839099:A:T	50	100	1	0.1412
10:7839301:A:G	50	100	1	0.01235
10:7839376:G:T	50	100	1	0.3762
10:7839520:G:A	50	100	1	0.2907
10:7839619:A:G	50	100	1	0.1009
10:7840912:T:C	50	100	1	0.1418
10:7841932:C:T	50	100	1	0.1629
10:7842088:C:T	50	100	1	0.1418
10:7842115:G:A	50	100	1	0.1418
10:7842161:T:G	49	93.9	1	0.1501
10:7842168:T:G	45	100	0.95	0.02996
10:7842187:T:G	50	98	1	0.02197
10:7842267:G:A	50	100	1	0.09513
10:7842369:T:C	50	100	1	0.1418
10:7842597:C:T	50	100	1	0.1418
10:7842613:T:A	50	100	1	0.09513
10:7842940:G:A	50	100	1	0.01235
10:7842957:C:T	50	100	1	0.376
10:7842970:C:A	50	100	1	0.06572
10:7843020:C:T	50	100	1	0.1418
10:7843076:C:T	50	100	1	0.04321
10:7843097:G:C	50	100	1	0.1899
10:7843379:A:G	50	100	1	0.4711
10:7843518:T:A	50	100	1	0.4711
10:7843883:T:C	50	100	1	0.1521
10:7844121:G:A	50	100	1	0.4711
10:7844352:C:T	50	100	1	0.01235
10:7844501:T:C	50	100	1	0.4711
10:7844930:G:A	50	100	1	0.471
10:7845210:T:C	50	100	1	0.03885
10:7845318:G:A	50	100	1	0.1899
10:7845452:G:A	50	100	1	0.112
10:7845658:G:A	50	100	0.99	0.09967
10:7845801:T:C	50	100	1	0.1899
10:7845817:T:G	50	100	1	0.02669
10:7845878:G:A	50	100	1	0.05283
10:7845965:T:G	50	100	0.99	0.1075
10:7846064:G:T	50	100	0.97	0.03032
10:7846217:G:A	50	100	0.81	0.01307
10:7846263:A:G	50	100	1	0.1525
10:7846404:C:T	50	100	1	0.3715
10:7846432:T:C	50	100	0.98	0.1068
10:7846597:T:C	50	100	1	0.1418
10:7846704:G:T	50	100	1	0.1418
10:7846833:A:G	50	100	0.88	0.02233
10:7847011:G:A	50	100	1	0.09513
10:7847574:G:A	50	100	1	0.06354
10:7847744:A:C	50	100	1	0.01652
10:7847861:G:C	50	98	0.88	0.01779
10:7847895:G:A	50	100	1	0.01616
10:7847904:A:G	50	100	1	0.1458
10:7847988:G:T	50	100	1	0.3711
10:7848331:C:T	50	100	1	0.02687
10:7849327:A:C	50	100	1	0.05174
10:7849487:T:G	50	100	1	0.05773
10:7849544:T:G	50	100	1	0.1416
10:7849663:G:C	50	100	1	0.1416
10:7849671:C:A	50	100	1	0.02687
10:7850018:A:T	50	100	1	0.1895
10:7850087:T:C	50	98	0.96	0.02088
10:7850306:A:T	50	100	0.98	0.06572
10:7850361:A:T	50	100	1	0.1416
10:7850630:G:A	50	100	1	0.3228
10:7850684:A:T	50	96	0.96	0.3602
10:7850686:A:T	50	94	0.98	0.3319
10:7850930:T:C	50	98	1	0.01616
10:7851001:T:C	50	100	1	0.1895
10:7851160:G:A	50	100	1	0.1895
10:7851937:G:A	50	100	1	0.1525
10:7852119:T:G	50	100	1	0.06354
10:7852236:C:T	50	98	0.96	0.1231
10:7852295:A:G	50	100	0.99	0.1895
10:7852415:A:G	50	100	1	0.01816
10:7852949:T:C	50	100	1	0.3756
10:7853104:G:C	50	100	1	0.3085
10:7853117:A:G	50	100	1	0.3317
10:7853652:A:G	50	100	1	0.1525
10:7854401:G:A	50	100	0.99	0.03322
10:7854814:G:A	50	100	1	0.1414
10:7854904:T:C	50	100	1	0.03159
10:7855158:A:G	50	100	0.99	0.1431
10:7855476:C:A	50	100	1	0.02705
10:7856222:C:T	50	100	1	0.06572
10:7856381:G:A	50	100	1	0.1754
10:7856539:A:G	50	100	1	0.1897
10:7856680:C:A	50	100	1	0.3931
10:7856739:T:C	50	100	1	0.02723
10:7856744:T:C	50	100	1	0.01235
10:7856796:G:A	50	100	1	0.3588
10:7857268:C:T	50	100	1	0.1471
10:7857894:C:T	50	100	1	0.114
10:7858037:G:A	50	100	1	0.01507
10:7858042:G:A	50	100	0.99	0.3273
10:7859240:G:A	50	96	1	0.1525
10:7859920:A:G	50	100	1	0.06572
10:7860202:G:A	50	100	0.99	0.02705
10:7860503:A:G	50	100	0.91	0.04539
10:7860558:G:A	50	96	0.97	0.102
10:7860587:A:G	50	100	1	0.3882
10:7861023:G:A	50	100	0.97	0.1899
10:7861185:C:T	50	100	0.99	0.1781
10:7861269:G:A	50	100	1	0.3882
10:7861627:C:A	50	100	0.97	0.02233
10:7861628:A:G	50	100	1	0.451
10:7861770:C:T	50	100	1	0.06572
10:7861808:G:T	50	100	1	0.01616
10:7861916:G:T	50	100	1	0.388
10:7862279:C:T	50	100	1	0.06354
10:7862395:T:C	50	100	1	0.4448
10:7862424:A:G	50	100	0.99	0.1899
10:7862691:G:A	50	100	1	0.1523
10:7862865:A:G	50	100	1	0.01598
10:7862886:T:C	50	100	0.98	0.1414
10:7862986:C:A	50	100	0.99	0.4448
10:7863180:T:C	50	100	0.99	0.3882
10:7863257:A:G	50	100	1	0.01235
10:7863287:T:A	50	100	0.98	0.02705
10:7863375:T:C	50	100	0.98	0.3887
10:7863388:G:A	50	94	0.98	0.1892
10:7863427:A:G	50	100	0.97	0.06354
10:7863440:G:A	50	98	0.97	0.1523
10:7863499:A:T	50	100	0.96	0.1414
10:7863553:C:T	50	100	0.9	0.01489
10:7863571:C:G	47	97.9	0.94	0.1892
10:7863622:A:T	42	95.2	0.82	0.03232
10:7863624:A:T	40	82.5	0.85	0.1149
10:7863626:A:T	36	75	0.79	0.1614
10:7863658:T:C	27	96.3	0.74	0.07861
10:7863694:T:C	28	78.6	0.61	0.1954
10:7864006:T:G	50	98	0.88	0.4501
10:7864309:A:G	50	100	0.65	0.02142
10:7864496:C:T	50	98	0.87	0.3613
10:7864690:A:G	50	100	0.86	0.07534
10:7864783:A:T	50	100	0.92	0.2856
10:7865243:G:A	50	98	0.99	0.01725
10:7865609:G:A	50	96	0.96	0.4052
10:7866463:C:T	50	100	0.99	0.01162
10:7866589:G:A	50	96	0.98	0.345
10:7866934:T:A	50	98	1	0.264
10:7867034:G:A	50	100	1	0.04194
10:7867272:A:C	50	98	0.93	0.02451
10:7867495:G:T	50	100	0.72	0.01325
10:7867784:G:A	50	96	0.95	0.1393
10:7868190:A:G	50	100	0.97	0.02233
10:7869719:A:G	50	100	1	0.0118
10:7869863:A:G	50	100	1	0.02342
10:7870303:A:G	50	100	1	0.02124
10:7870498:T:C	50	98	0.86	0.02923
10:7871095:C:T	50	98	0.99	0.3635
10:7871294:G:C	50	100	0.99	0.2584
10:7872542:G:A	50	100	1	0.262
10:7873278:T:C	50	100	1	0.0236
10:7873626:C:T	50	98	0.74	0.02251
10:7873629:C:T	50	100	0.99	0.3332
10:7873696:C:A	50	100	1	0.01707
10:7873950:C:A	50	100	1	0.2591
10:7874802:C:G	50	100	1	0.2672
10:7874905:A:T	50	100	1	0.262
10:7875035:A:C	50	100	1	0.2593
10:7875419:C:T	50	100	1	0.01707
10:7875606:C:T	50	98	0.99	0.2656
10:7876009:C:T	50	100	0.99	0.07734
10:7876156:G:A	50	98	0.99	0.2658
10:7876310:C:T	49	100	1	0.01652
10:7876738:G:A	50	100	0.98	0.0659
10:7877059:G:A	50	100	1	0.3504
10:7877078:C:T	50	100	1	0.3504
10:7877924:A:G	50	100	1	0.01126
10:7878227:A:G	50	100	0.99	0.2415
10:7878545:G:A	50	100	1	0.0118
10:7878667:G:C	50	100	1	0.01271
10:7878671:C:T	50	100	1	0.2585
10:7879010:A:G	50	100	1	0.2585
10:7879248:C:T	50	100	0.96	0.1191
10:7880026:T:G	50	100	0.97	0.02614
10:7880109:T:C	50	100	0.99	0.3695
10:7880306:T:G	50	100	0.98	0.2745
10:7880511:G:A	50	98	0.98	0.05901
10:7881262:A:C	50	100	0.99	0.3395
10:7881485:A:G	50	100	1	0.01162
10:7881545:A:G	50	100	0.99	0.2449
10:7881724:G:A	50	100	1	0.01707
10:7881848:G:T	50	100	0.98	0.09804
10:7882044:G:A	50	100	0.98	0.07807
10:7882627:A:G	50	100	1	0.02015
10:7883732:G:T	50	100	0.99	0.2355
10:7884190:A:G	50	100	0.99	0.2527
10:7884402:T:G	50	98	1	0.03522
10:7885068:A:G	50	100	0.99	0.2553
10:7885197:A:T	50	100	0.98	0.02088
10:7885272:A:C	50	100	0.97	0.01216
10:7885520:G:A	50	100	1	0.0118
10:7885634:A:G	50	100	0.99	0.2355
10:7885994:C:T	50	100	0.98	0.2525
10:7886129:A:G	50	100	0.99	0.2665
10:7886277:T:C	50	98	1	0.1162
10:7886426:T:A	50	100	0.99	0.345
10:7886718:C:T	50	100	1	0.0354
10:7886974:A:C	50	100	0.98	0.0207
10:7887180:C:T	50	100	1	0.0118
10:7887206:T:C	50	100	0.99	0.2357
10:7887245:A:G	50	100	0.99	0.2665
10:7887648:C:T	50	100	0.99	0.2665
10:7887784:T:G	50	100	0.98	0.09749
10:7887969:C:T	50	100	0.99	0.246
10:7888038:T:G	50	100	1	0.01271
10:7888136:C:T	50	100	0.99	0.2349
10:7888219:G:T	50	98	0.98	0.05882
10:7888947:C:T	50	100	1	0.03304
10:7889030:T:C	50	100	0.88	0.01235
10:7889242:T:A	50	100	1	0.01725
10:7890401:C:T	50	100	0.98	0.2709
10:7890406:C:T	50	98	0.9	0.02524
10:7890579:T:C	50	100	1	0.0167
10:7890600:T:C	50	100	0.99	0.2736
10:7890820:A:G	50	100	0.92	0.03141
10:7891318:A:T	50	100	0.99	0.39
10:7891594:G:A	50	100	0.97	0.06917
10:7891630:A:T	50	100	0.98	0.02088
10:7892187:A:C	50	100	1	0.02015
10:7892210:A:G	50	100	1	0.01725
10:7892228:T:A	50	100	1	0.01725
10:7892270:G:A	50	100	0.99	0.3927
10:7892400:G:A	50	100	1	0.01725
10:7893026:A:G	50	100	0.99	0.3693
10:7893572:G:C	50	100	1	0.01126
10:7893798:T:C	50	100	0.99	0.3686
10:7896073:T:C	50	100	0.98	0.06808
10:7896164:G:A	50	100	1	0.3435
10:7896544:C:T	50	100	0.99	0.2351
10:7896545:A:G	50	100	0.99	0.2527
10:7896862:C:T	50	100	1	0.01144
10:7896867:C:T	50	100	1	0.3711
10:7897152:C:T	50	100	1	0.3437
10:7897232:A:G	50	100	1	0.03304
10:7897654:C:G	50	100	0.98	0.2518
10:7897871:G:A	50	100	0.96	0.03486
10:7897931:G:T	50	100	0.99	0.2527
10:7898375:C:T	50	100	1	0.3435
10:7899412:C:G	50	100	1	0.0167
10:7899628:G:A	50	100	0.98	0.06699
10:7899852:G:T	50	100	1	0.01743
10:7900018:A:G	50	98	0.95	0.06318
10:7900062:A:T	50	100	0.99	0.09677
10:7900297:G:T	50	100	1	0.01235
10:7900445:G:C	50	100	0.98	0.02088
10:7900459:G:C	50	100	0.99	0.1943
10:7900791:C:T	50	100	1	0.01235
10:7902392:T:C	50	100	1	0.2616
10:7902433:T:A	50	100	1	0.01235
10:7902436:T:G	50	100	1	0.01235
10:7902506:T:C	50	100	0.99	0.09749
10:7902592:G:T	50	100	1	0.02015
10:7902747:G:A	50	100	1	0.2622
10:7904008:A:C	50	100	0.98	0.3987
10:7904037:G:A	50	100	0.99	0.3943
10:7904284:T:C	50	100	0.97	0.3112
10:7904700:A:G	50	100	0.96	0.01979
10:7905202:T:C	50	100	0.92	0.01816
10:7905407:T:G	50	100	1	0.2351
10:7905515:C:T	50	100	1	0.01725
10:7905585:T:C	50	100	1	0.344
10:7905609:C:T	50	100	1	0.01725
10:7906174:A:G	50	100	1	0.3453
10:7906499:A:G	50	100	1	0.2527
10:7907273:C:T	50	100	0.9	0.01797
10:7907303:G:T	50	100	1	0.2335
10:7908384:A:G	50	100	1	0.2353
10:7908404:C:A	50	100	1	0.01725
10:7908595:G:A	50	100	0.99	0.246
10:7908761:G:C	50	100	1	0.01235
10:7908936:T:C	50	100	1	0.2524
10:7908975:C:A	50	100	1	0.2524
10:7909034:T:C	50	100	1	0.2524
10:7909079:C:T	50	100	1	0.01725
10:7909217:C:T	50	100	1	0.2524
10:7909280:C:T	50	100	1	0.01725
10:7909482:A:G	50	100	1	0.2524
10:7909701:A:G	50	100	1	0.2351
10:7909917:C:T	50	100	1	0.09749
10:7910023:C:A	50	100	1	0.0167
10:7910328:A:T	50	100	1	0.3433
10:7911504:A:G	50	100	1	0.2518
10:7911560:C:T	50	100	1	0.2518
10:7911665:G:A	50	100	0.99	0.0561
10:7911902:C:T	50	100	1	0.3428
10:7912061:T:C	50	98	1	0.1371
10:7912065:G:T	50	100	1	0.25
10:7912552:C:G	50	100	1	0.01725
10:7912690:A:G	50	100	1	0.4225
10:7912804:A:G	49	100	0.95	0.01816
10:7912847:C:T	50	100	1	0.3696
10:7912866:T:C	48	100	1	0.256
10:7912944:C:T	50	100	1	0.2491
10:7912992:A:G	50	100	1	0.01725
10:7913043:T:C	50	100	1	0.4052
10:7913159:C:T	50	100	0.99	0.05773
10:7913406:A:G	50	100	1	0.4207
10:7913757:G:A	50	100	0.99	0.2487
10:7914267:G:T	50	100	1	0.2591
10:7914334:C:T	50	100	1	0.343
10:7914371:C:G	50	100	0.99	0.03341
10:7914553:C:T	50	100	1	0.01725
10:7914710:G:A	50	98	1	0.396
10:7914739:T:G	50	98	1	0.4223
10:7914920:G:C	49	100	0.98	0.03341
10:7915040:A:G	50	100	1	0.01725
10:7915132:G:A	50	100	1	0.3426
10:7915260:A:C	50	100	1	0.3971
10:7915373:A:G	50	86	1	0.3965
10:7915383:G:A	50	100	0.82	0.01543
10:7915419:T:C	50	82	1	0.3776
10:7915426:C:T	50	100	1	0.01162
10:7915450:C:T	49	89.8	0.99	0.3978
10:7915500:G:A	48	95.8	1	0.4243
10:7915511:T:C	49	93.9	1	0.3947
10:7915615:C:A	50	100	1	0.01725
10:7915808:G:A	50	100	1	0.3947
10:7915865:C:A	50	100	1	0.197
10:7916002:T:C	50	100	0.92	0.01761
10:7916268:C:A	50	100	1	0.01725
10:7916472:A:C	50	100	0.99	0.3942
10:7916962:C:G	50	100	1	0.3947
10:7917544:A:T	50	100	1	0.2346
10:7917619:G:T	50	100	1	0.02342
10:7917812:G:T	50	98	0.98	0.03341
10:7918237:A:G	50	100	1	0.0167
10:7918254:A:G	50	100	1	0.3446
10:7918537:C:T	50	100	1	0.3439
10:7918607:G:A	50	100	1	0.3435
10:7919027:G:T	50	100	1	0.3422
10:7919101:T:C	50	100	1	0.396
10:7919205:A:G	50	100	1	0.01924
10:7919960:T:C	50	100	1	0.4041
10:7920271:A:G	50	100	1	0.01725
10:7920562:G:A	50	100	0.99	0.06899
10:7921701:G:C	50	100	1	0.2653
10:7921786:T:A	50	100	0.99	0.2509
10:7922013:T:C	50	100	1	0.3851
10:7922254:G:A	50	98	1	0.4056
10:7922378:T:C	50	100	0.99	0.06609
10:7922586:G:T	50	100	1	0.4052
10:7922917:A:G	50	100	1	0.01725
10:7923590:C:A	50	82	0.95	0.1429
10:7923719:A:C	50	100	0.99	0.03232
10:7923766:T:G	50	100	1	0.2507
10:7924326:A:T	50	100	1	0.2591
10:7924532:A:G	50	100	1	0.01235
10:7924546:C:A	50	100	1	0.4034
10:7925561:C:T	50	100	1	0.413
10:7925671:T:C	50	98	1	0.4103
10:7925813:G:A	49	95.9	0.97	0.4239
10:7926141:G:A	50	100	1	0.4107
10:7926279:C:A	50	100	1	0.4138
10:7926338:T:G	50	100	1	0.3853
10:7926434:G:A	50	100	1	0.3444
10:7926856:G:A	50	100	1	0.05864
10:7926988:C:T	50	100	1	0.02015
10:7927023:G:A	50	100	1	0.4138
10:7927051:G:A	50	100	1	0.4138
10:7927325:G:A	50	100	1	0.431
10:7927604:G:A	50	100	1	0.01725
10:7927841:C:T	50	100	0.94	0.01707
10:7927883:A:G	50	100	1	0.4308
10:7927888:C:A	50	100	1	0.4138
10:7928094:T:C	50	100	0.96	0.1195
10:7928271:C:T	50	100	0.94	0.01707
10:7928297:T:C	50	100	1	0.0118
10:7928688:G:T	50	100	1	0.01725
10:7929078:G:A	49	100	1	0.01725
10:7929457:T:A	50	100	1	0.01888
10:7929559:G:C	50	100	0.94	0.01707
10:7929745:T:C	50	100	1	0.01725
10:7929839:G:C	50	100	0.94	0.01707
10:7930347:C:A	50	100	1	0.2589
10:7930410:A:C	50	100	1	0.4021
10:7930414:C:G	50	100	1	0.0118
10:7930647:A:G	50	100	1	0.3451
10:7931367:T:A	50	100	1	0.09586
10:7931731:G:A	50	100	1	0.2248
10:7932398:C:T	50	100	1	0.2248
10:7932762:C:T	50	100	1	0.01725
10:7932793:T:C	50	100	1	0.1233
10:7933110:T:A	50	100	1	0.02015
10:7933645:C:T	50	100	1	0.01725
10:7934030:A:T	50	100	0.94	0.01707
10:7934459:A:T	50	100	1	0.09677
10:7935243:C:A	50	100	1	0.02015
10:7935257:A:G	50	100	1	0.3444
10:7935510:G:T	50	100	0.95	0.03413
10:7935767:C:T	50	100	1	0.01235
10:7935782:T:C	50	100	1	0.01725
10:7936068:A:G	50	100	0.99	0.4021
10:7936457:A:G	50	100	1	0.4305
10:7936466:C:T	50	100	1	0.02033
10:7936768:G:C	50	100	1	0.3546
10:7936996:T:C	50	100	1	0.03268
10:7936997:G:A	50	100	0.99	0.402
10:7937278:T:G	50	100	1	0.3469
10:7938968:T:G	50	100	1	0.384
10:7939477:G:A	50	100	1	0.2663
10:7939559:T:C	48	100	1	0.2133
10:7939593:C:T	50	100	0.89	0.02887
10:7939828:G:A	50	100	1	0.01089
10:7940206:G:A	50	100	1	0.01743
10:7940311:C:A	50	100	1	0.01089
10:7940830:T:C	50	100	1	0.01089
10:7941092:G:A	50	100	1	0.0955
10:7941569:A:G	50	100	1	0.4009
10:7941928:T:C	50	100	1	0.2409
10:7943026:G:A	50	100	0.99	0.3753
10:7943076:T:G	50	100	1	0.01162
10:7943276:G:A	50	100	1	0.2585
10:7943455:G:A	50	100	0.99	0.04194
10:7943542:A:G	50	100	0.94	0.01743
10:7944017:G:A	49	100	1	0.2587
10:7944521:C:T	50	100	1	0.3833
10:7944906:T:C	50	100	1	0.4301
10:7944988:A:C	50	100	0.99	0.2229
10:7945035:G:A	50	100	1	0.01107
10:7945578:G:C	50	100	1	0.0207
10:7946163:C:T	50	100	1	0.01797
10:7947086:T:G	50	100	1	0.346
10:7947397:A:C	50	100	1	0.04194
10:7947512:G:A	50	100	0.95	0.1098
10:7948330:C:T	50	100	1	0.01725
10:7948354:G:A	50	100	0.99	0.3437
10:7949489:C:A	50	100	0.99	0.3431
10:7949832:A:C	50	100	0.96	0.01398
10:7949877:G:A	50	100	0.98	0.06064
10:7950090:A:T	50	100	0.99	0.2233
10:7950415:G:A	50	100	1	0.3834
10:7950655:G:T	50	100	0.99	0.3486
10:7950927:T:C	50	100	0.99	0.3459
10:7951437:C:T	50	100	0.99	0.2233
10:7951538:C:T	50	100	1	0.01198
10:7951587:A:G	50	100	1	0.07462
10:7951611:C:A	49	98	0.98	0.05846
10:7952921:A:T	50	100	1	0.429
10:7953367:G:A	50	100	0.92	0.01707
10:7953698:A:G	50	100	1	0.0955
10:7953898:C:T	49	95.9	0.83	0.2092
10:7953921:G:A	48	100	1	0.01162
10:7954712:C:G	42	92.9	0.81	0.4159
10:7954730:T:C	45	100	0.88	0.02052
10:7954740:G:A	44	100	0.82	0.0187
10:7954951:T:C	36	94.4	0.71	0.1656
10:7955209:G:A	50	100	1	0.09586
10:7956018:G:A	50	100	1	0.3874
10:7956061:A:G	50	100	1	0.2702
10:7956212:G:A	49	100	1	0.2702
10:7956677:C:T	50	100	1	0.0118
10:7957046:C:T	50	100	1	0.01725
10:7957122:G:A	50	100	0.98	0.05937
10:7957352:A:T	50	100	0.98	0.05937
10:7957671:G:A	50	100	0.84	0.01271
10:7957794:G:T	50	88	0.9	0.4385
10:7958439:A:T	50	100	0.94	0.01924
10:7958507:T:G	50	98	0.88	0.02941
10:7958906:G:A	50	100	1	0.01761
10:7959163:C:A	50	100	0.9	0.01362
10:7959307:G:A	50	100	1	0.01162
10:7960085:T:C	50	100	0.99	0.3457
10:7960252:A:G	50	100	1	0.01725
10:7960307:C:A	50	100	0.99	0.3121
10:7960694:G:A	50	100	0.98	0.02251
10:7960708:G:C	50	100	1	0.01761
10:7960861:C:G	50	100	0.99	0.3629
10:7961354:C:T	50	100	0.99	0.3834
10:7961370:A:G	50	100	0.98	0.2333
10:7961908:G:A	50	100	0.94	0.01743
10:7962619:A:C	50	100	1	0.2687
10:7963058:C:T	50	100	1	0.01761
10:7963174:C:T	50	100	1	0.01107
10:7963308:T:G	50	100	0.98	0.02142
10:7963322:A:G	50	100	1	0.1225
10:7963648:G:A	50	100	0.99	0.3457
10:7963687:G:A	50	100	0.99	0.3455
10:7964556:G:C	50	100	0.98	0.02651
10:7964835:A:G	50	100	0.99	0.4114
10:7965596:G:C	49	100	1	0.3816
10:7965597:T:C	49	100	0.98	0.2691
10:7965968:G:T	50	100	1	0.01707
10:7966104:T:C	50	100	1	0.03105
10:7966120:G:A	50	100	1	0.05937
10:7966371:A:G	50	100	1	0.2663
10:7966405:A:T	50	98	0.99	0.4009
10:7966448:C:T	50	100	0.99	0.06282
10:7966599:G:A	50	100	0.98	0.06718
10:7966669:A:G	50	100	0.94	0.01725
10:7966780:C:A	50	100	0.99	0.4011
10:7966952:A:T	50	100	0.99	0.4011
10:7967190:G:T	50	98	0.99	0.3854
10:7967247:A:G	50	100	1	0.0118
10:7967341:A:C	50	100	1	0.0167
10:7967415:C:T	50	100	0.94	0.01688
10:7967437:C:T	50	100	0.98	0.06718
10:7967716:G:A	50	100	0.98	0.04267
10:7967902:C:A	50	100	1	0.05937
10:7968112:A:C	50	100	1	0.01198
10:7968535:A:G	50	100	0.98	0.2249
10:7968967:C:T	50	100	1	0.03268
10:7969355:T:C	50	100	1	0.04321
10:7969460:A:C	50	100	0.96	0.3753
10:7970274:C:A	50	100	0.98	0.05937
10:7970383:T:C	50	100	0.88	0.0118
10:7970434:C:A	50	100	1	0.01198
10:7970729:A:T	50	100	1	0.04285
10:7970748:C:A	50	100	1	0.0216
10:7971242:T:G	50	100	0.93	0.04448
10:7971382:C:T	50	100	1	0.01126
10:7971822:T:A	50	100	1	0.01198
10:7973384:T:G	50	98	0.93	0.03558
10:7973605:A:G	50	100	1	0.07662
10:7973984:C:T	50	100	1	0.01216
10:7975470:A:G	50	100	1	0.01216
10:7975511:A:G	50	100	0.99	0.3595
10:7975860:G:A	50	100	0.99	0.3593
10:7976083:A:G	50	100	0.98	0.28
10:7976144:G:A	50	100	1	0.04303
10:7976193:C:T	50	100	1	0.02033
10:7976346:A:G	50	100	0.98	0.03849
10:7976405:A:C	50	100	0.98	0.3825
10:7976881:A:G	50	98	0.87	0.04521
10:7977161:A:G	50	100	0.99	0.498
10:7978622:G:C	50	100	1	0.01216
10:7978995:C:T	50	100	1	0.02033
10:7979153:T:G	50	100	0.99	0.4886
10:7979160:C:T	50	100	0.97	0.06137
10:7979275:C:T	50	100	1	0.01743
10:7979406:C:T	50	100	1	0.01216
10:7980008:C:T	50	100	0.96	0.03504
10:7980529:G:A	50	100	0.98	0.07643
10:7980598:T:C	50	100	1	0.02033
10:7980910:A:G	50	100	0.99	0.4889
10:7980944:C:T	50	100	1	0.03322
10:7981433:G:A	50	100	0.99	0.3573
10:7981686:G:A	50	100	0.83	0.01652
10:7982731:C:T	50	100	0.95	0.07589
10:7983019:A:G	50	98	0.95	0.1708
10:7983162:T:C	50	96	0.88	0.04031
10:7983222:G:A	50	100	0.82	0.03286
10:7983399:A:C	50	96	0.9	0.2591
10:7983431:G:A	50	92	0.9	0.3208
10:7983712:A:G	50	100	0.94	0.03086
10:7983791:A:G	50	100	0.93	0.01906
10:7984342:T:C	50	100	0.74	0.01235
10:7984646:C:T	50	100	0.98	0.4936
10:7984734:G:A	50	100	0.98	0.02142
10:7985696:A:T	50	98	0.99	0.1296
10:7985751:C:T	50	100	0.98	0.2714
10:7986425:T:C	50	100	0.98	0.2714
10:7986671:C:T	50	100	1	0.06808
10:7986773:C:G	50	100	1	0.02106
10:7987137:C:T	50	100	1	0.06808
10:7987614:T:A	50	100	1	0.02106
10:7988126:T:C	50	100	0.98	0.04267
10:7988461:A:G	50	100	1	0.03413
10:7989109:C:A	50	100	1	0.03413
10:7989250:T:A	50	100	0.98	0.09023
10:7989700:A:G	50	100	1	0.03413
10:7990169:G:A	50	100	1	0.01198
10:7991700:G:A	50	100	1	0.177
10:7992200:T:C	50	100	0.99	0.03195
10:7992271:C:T	50	100	1	0.1507
10:7992382:A:G	50	100	0.99	0.3411
10:7993154:T:C	50	100	0.99	0.02106
10:7993234:A:G	50	100	1	0.1779
10:7993299:C:T	50	100	1	0.03413
10:7993927:G:C	50	100	1	0.03831
10:7994038:T:C	50	100	0.99	0.03141
10:7994053:T:C	50	100	1	0.161
10:7994760:C:T	50	100	1	0.08678
10:7995410:A:C	50	100	0.99	0.03105
10:7995440:A:G	50	100	0.99	0.03105
10:7995531:T:C	50	100	0.99	0.1293
10:7995696:A:G	50	100	1	0.01198
10:7995821:A:G	50	98	0.94	0.05211
10:7996271:T:C	50	100	1	0.03395
10:7996633:G:A	50	100	1	0.03395
10:7996646:T:A	50	100	1	0.03831
10:7998117:T:G	50	100	1	0.02106
10:7998223:A:G	50	100	0.98	0.06627
10:7998261:A:G	50	96	0.95	0.02578
10:7998263:A:G	50	82	0.86	0.2972
10:7998265:G:A	50	88	0.87	0.3126
10:7998468:T:C	50	100	0.94	0.05628
10:7998934:T:C	50	100	1	0.01616
10:7999278:A:G	50	100	0.94	0.01707
10:7999342:G:A	50	100	0.97	0.03105
10:7999435:A:G	50	100	0.92	0.03776
10:7999512:A:G	50	100	0.99	0.0423
10:7999515:G:A	50	100	0.94	0.02106
10:7999596:A:G	50	100	0.98	0.09513
10:7999708:T:C	50	100	0.99	0.1618
10:8000433:G:A	50	100	1	0.1609
10:8000758:A:G	50	100	1	0.01489
10:8001493:C:A	50	100	1	0.1601
10:8001582:C:T	50	100	0.93	0.02124
10:8002293:G:A	50	100	0.96	0.01053
10:8002555:G:A	50	100	0.97	0.03159
10:8002669:A:C	50	100	1	0.02687
10:8003220:T:C	50	100	1	0.1298
10:8003451:A:G	50	100	0.99	0.1304
10:8003459:G:T	50	96	0.93	0.1509
10:8003952:A:T	48	97.9	0.99	0.01471
10:8004199:C:T	50	98	0.98	0.3235
10:8004299:C:T	50	98	0.96	0.2108
10:8004691:A:G	50	100	1	0.02142
10:8004826:G:A	50	98	0.99	0.4956
10:8004957:T:C	50	98	0.98	0.4504
10:8004979:A:C	50	100	0.99	0.0423
10:8005587:T:G	50	100	0.99	0.2268
10:8005671:A:T	50	100	1	0.03159
10:8006051:C:T	50	100	0.99	0.0118
10:8006281:C:T	50	98	0.97	0.2765
10:8007196:A:G	50	100	0.98	0.09931
10:8007680:C:T	50	100	1	0.03322
10:8007685:G:A	50	100	1	0.02142
10:8007766:C:G	49	100	0.93	0.01071
10:8007808:A:G	50	100	0.99	0.04248
10:8007874:C:T	50	100	0.99	0.1514
10:8007969:A:T	50	100	0.97	0.01053
10:8008018:G:C	50	100	0.99	0.1521
10:8008020:G:A	50	100	1	0.0216
10:8008295:C:T	50	100	0.98	0.1024
10:8009249:C:T	50	100	1	0.02142
10:8009659:T:C	50	100	0.95	0.02124
10:8009909:C:T	50	100	0.99	0.1051
10:8009915:C:T	50	100	0.98	0.1042
10:8009987:C:G	50	100	1	0.02142
10:8009996:C:T	50	100	0.99	0.0423
10:8010006:G:A	50	100	0.99	0.01471
10:8010326:T:G	50	100	0.99	0.0216
10:8010365:A:G	50	100	0.94	0.03958
10:8010403:C:T	50	100	0.98	0.1042
10:8011813:T:G	50	100	0.74	0.01235
10:8012394:G:T	50	100	1	0.1182
10:8012905:A:C	50	100	0.93	0.0167
10:8013652:G:C	50	100	0.98	0.1
10:8013913:G:A	50	100	0.99	0.1529
10:8014015:G:C	50	96	0.96	0.2658
10:8014532:C:T	50	100	0.99	0.1511
10:8015009:T:G	50	100	1	0.03159
10:8016461:T:A	50	100	1	0.03141
10:8016585:G:A	50	100	0.99	0.0118
10:8016713:C:T	50	100	0.98	0.0423
10:8017212:C:T	50	100	0.98	0.01489
10:8017351:T:C	50	100	0.94	0.0187
10:8017461:G:A	50	100	0.96	0.04503
10:8018158:G:C	50	96	0.95	0.2373
10:8018899:C:T	50	100	0.97	0.1816
10:8019040:T:A	47	95.7	0.9	0.1186
10:8019041:A:T	44	97.7	0.93	0.07625
10:8019207:T:C	50	100	0.95	0.01652
10:8019212:T:A	50	100	0.83	0.0187
10:8019520:C:T	50	100	1	0.03086
10:8019577:C:T	50	100	0.99	0.01107
10:8019590:A:C	50	100	0.96	0.01471
10:8019682:C:G	50	98	0.98	0.03286
10:8020027:C:G	50	96	0.95	0.4998
10:8020132:T:C	50	100	0.99	0.03068
10:8020133:G:A	50	100	1	0.03068
10:8020228:C:T	50	98	0.9	0.04902
10:8020273:G:T	50	100	0.98	0.03068
10:8020308:C:T	50	100	1	0.03214
10:8020885:T:G	50	100	1	0.03068
10:8021149:T:C	50	100	0.96	0.01652
10:8021155:A:G	50	100	0.83	0.01416
10:8021311:C:T	50	100	0.93	0.02052
10:8021355:A:G	50	92	0.93	0.4918
10:8021363:C:T	50	100	0.93	0.06209
10:8021533:T:C	50	100	0.94	0.2088
10:8022236:G:A	50	94	0.92	0.3595
10:8022315:C:A	50	100	0.97	0.0423
10:8022553:C:T	50	100	0.93	0.09041
10:8022877:A:G	50	88	0.9	0.2491
10:8022883:A:G	50	90	0.9	0.3408
10:8022959:A:C	50	100	0.8	0.03268
10:8022969:A:G	50	96	0.82	0.1345
10:8023004:A:G	50	96	0.82	0.1383
10:8023005:T:C	50	96	0.82	0.1393
10:8023021:T:C	50	98	0.69	0.01688
10:8023095:T:C	50	100	0.86	0.02251
10:8023499:G:A	50	98	0.92	0.3477
10:8023855:A:G	50	100	0.93	0.03831
10:8023929:T:C	50	100	0.72	0.04085
10:8024215:C:T	50	92	0.93	0.4966
10:8024235:T:C	50	98	0.96	0.05701
10:8024289:G:T	50	98	0.97	0.05683
10:8024370:T:C	50	98	0.93	0.1024
10:8024448:G:A	50	96	0.85	0.1155
10:8024492:A:G	49	87.8	0.91	0.195
10:8024564:G:A	46	89.1	0.93	0.3617
10:8024657:G:A	50	98	0.6	0.03322
10:8024837:C:G	50	98	0.92	0.09495
10:8024942:G:T	50	100	0.96	0.01325
10:8025232:A:C	50	100	0.95	0.04484
10:8025331:C:T	50	98	0.94	0.01325
10:8025339:G:A	50	98	0.86	0.01325
10:8025342:T:C	50	98	0.81	0.01162
10:8025355:G:A	50	98	0.94	0.01325
10:8025463:T:G	50	100	0.96	0.05973
10:8025605:C:T	50	100	0.96	0.07008
10:8026007:T:C	40	100	0.97	0.04847
10:8026031:T:A	42	95.2	0.78	0.04666
10:8026033:T:A	43	97.7	0.92	0.0728
10:8026035:T:A	43	97.7	0.94	0.05683
10:8026372:C:T	50	100	0.92	0.01416
10:8026719:C:T	50	100	0.95	0.05792
10:8026897:T:C	50	100	0.76	0.04503
10:8026928:C:G	50	100	0.92	0.06754
10:8027099:G:C	50	100	0.96	0.09877
10:8027178:C:G	50	98	0.94	0.07317
10:8027192:G:T	50	100	0.95	0.01561
10:8027204:T:A	50	100	0.97	0.09677
10:8027346:T:C	50	100	0.73	0.01489
10:8027526:T:C	50	90	0.9	0.1641
10:8027573:A:C	50	100	0.98	0.0984
10:8027717:G:T	50	100	0.98	0.09877
10:8027748:C:T	50	100	0.93	0.05065
10:8027751:C:G	50	100	0.97	0.106
10:8027850:A:C	46	91.3	0.9	0.2803
10:8027853:C:T	50	100	0.94	0.063
10:8027890:A:G	49	98	0.89	0.06373
10:8028179:A:C	50	96	0.94	0.2594
10:8028221:G:T	50	100	0.99	0.0276
10:8028323:C:T	50	100	0.81	0.01616
10:8028458:C:A	50	98	0.99	0.0276
10:8028512:G:A	50	98	0.94	0.2945
10:8028533:C:A	50	100	1	0.01271
10:8028981:C:G	50	100	0.91	0.01434
10:8029090:C:T	50	100	0.94	0.06699
10:8029315:G:A	50	98	0.9	0.09259
10:8029319:A:T	50	100	0.8	0.0158
10:8029499:G:T	50	100	1	0.01253
10:8029508:C:T	50	100	0.97	0.04956
10:8029618:C:T	50	100	0.96	0.05501
10:8029635:G:A	50	100	0.98	0.06137
10:8029778:C:G	50	100	0.78	0.02269
10:8029857:G:A	47	100	0.93	0.3197
10:8030043:A:G	50	100	0.97	0.05265
10:8030295:G:A	50	100	0.94	0.4103
10:8030735:C:T	50	100	0.87	0.01235
10:8030832:A:G	50	100	0.96	0.05773
10:8030860:C:T	50	100	0.89	0.01779
10:8030872:T:C	50	100	0.93	0.3422
10:8031154:C:T	50	100	0.98	0.02324
10:8031161:C:T	50	100	1	0.01289
10:8031212:G:A	50	100	0.99	0.05574
10:8031238:T:C	50	100	0.99	0.05574
10:8031276:T:C	50	100	0.88	0.01797
10:8031391:G:C	50	100	0.95	0.04484
10:8031395:A:T	50	100	0.99	0.05574
10:8031419:A:G	50	98	0.82	0.07153
10:8031547:G:T	50	100	0.95	0.04503
10:8031722:A:T	50	100	0.99	0.01271
10:8031790:C:T	50	96	0.93	0.199
10:8032048:T:G	50	96	0.92	0.4417
10:8032058:A:C	50	96	0.92	0.4406
10:8032187:T:C	50	100	0.87	0.01216
10:8032474:A:C	50	100	0.94	0.3308
10:8032614:G:A	50	100	0.94	0.297
10:8032715:A:G	50	100	0.99	0.05483
10:8032729:G:A	50	100	0.99	0.05483
10:8032784:C:A	50	100	0.99	0.05483
10:8032815:T:A	50	100	0.97	0.04793
10:8032833:G:A	50	92	0.88	0.1503
10:8033304:T:C	50	100	0.92	0.3312
10:8033356:A:G	50	100	0.97	0.04793
10:8033432:A:G	50	100	0.99	0.05483
10:8033913:G:A	50	100	0.97	0.04793
10:8033938:C:G	50	100	0.95	0.01888
10:8034346:G:C	50	100	0.98	0.01253
10:8034545:T:A	50	100	0.9	0.1298
10:8034715:C:G	50	100	0.98	0.05882
10:8034955:G:T	50	96	0.84	0.1344
10:8034977:G:A	50	100	0.91	0.03686
10:8035127:T:A	50	100	0.96	0.061
10:8035736:T:C	50	98	0.9	0.3146
10:8035931:G:A	50	98	0.87	0.06935
10:8035952:G:A	50	94	0.87	0.3816
10:8035969:C:G	50	100	0.86	0.06954
10:8036009:C:A	50	100	0.95	0.04212
10:8036037:G:A	50	100	0.7	0.02505
10:8036278:G:A	50	100	0.94	0.04503
10:8036283:A:C	50	92	0.81	0.1761
10:8036450:G:C	50	100	0.94	0.03831
10:8036611:G:A	50	96	0.85	0.1839
10:8036811:C:T	50	100	0.89	0.02197
10:8036925:A:G	50	100	0.9	0.02233
10:8037175:A:C	50	86	0.82	0.2629
10:8037881:C:T	48	97.9	0.85	0.02505
10:8037912:T:G	50	100	0.85	0.02524
10:8037942:A:G	50	100	0.91	0.01325
10:8037974:A:C	50	100	0.82	0.03141
10:8038106:T:C	50	100	0.82	0.03922
10:8038122:G:A	50	94	0.89	0.104
10:8038392:C:T	50	98	0.97	0.01997
10:8038826:G:C	50	98	0.83	0.1356
10:8039272:A:T	50	98	0.7	0.01725
10:8039529:G:C	50	98	0.85	0.2333
10:8040129:A:T	45	82.2	0.72	0.2444
10:8040130:C:A	46	80.4	0.73	0.2447
10:8041061:T:C	50	100	0.8	0.07516
10:8041592:A:T	50	90	0.82	0.2667
10:8041912:T:A	50	100	0.86	0.06373
10:8041925:T:C	50	90	0.81	0.4459
10:8042185:T:A	50	90	0.81	0.2518
10:8042610:T:C	50	88	0.75	0.2436
10:8043087:A:G	50	100	0.78	0.1302
10:8043121:G:A	50	100	0.91	0.0423
10:8043152:G:T	50	100	0.91	0.04648
10:8043573:A:C	50	98	0.88	0.3834
10:8043935:T:G	48	97.9	0.85	0.134
10:8044045:C:G	50	100	0.92	0.1855
10:8044207:A:G	50	94	0.91	0.4955
10:8044697:G:A	50	100	0.88	0.04375
10:8044752:G:T	50	100	0.92	0.04375
10:8045057:G:T	50	100	0.94	0.01398
10:8045618:C:T	50	92	0.79	0.1391
10:8045829:G:T	50	98	0.88	0.01471
10:8046152:A:G	50	100	0.92	0.04975
10:8046314:C:T	50	100	0.91	0.04557
10:8046322:A:T	50	98	0.93	0.04811
10:8046548:G:C	50	98	0.89	0.1986
10:8046567:G:A	50	98	0.93	0.04847
10:8046691:G:C	50	92	0.86	0.2598
10:8046905:T:G	50	100	0.93	0.04448
10:8047070:A:G	50	100	0.95	0.2366
10:8047173:T:G	50	100	0.96	0.2654
10:8047475:T:A	50	100	0.91	0.0354
10:8047898:G:A	50	100	0.99	0.03686
10:8047922:C:T	50	92	0.97	0.2322
10:8048038:G:C	50	100	0.98	0.2758
10:8048161:C:T	50	100	1	0.01471
10:8048333:C:T	50	100	1	0.01452
10:8048417:G:A	50	98	0.97	0.3241
10:8048429:G:T	50	98	1	0.03686
10:8048433:T:C	50	98	0.92	0.06155
10:8048436:C:T	50	100	0.63	0.02433
10:8048903:C:A	50	100	0.89	0.0463
10:8049067:C:A	50	96	0.93	0.3553
10:8049414:A:G	50	100	0.89	0.09659
10:8049460:T:C	50	100	0.96	0.09277
10:8049581:C:T	50	100	1	0.03667
10:8049695:T:C	50	100	0.97	0.1919
10:8049703:C:A	50	100	0.67	0.0187
10:8049835:T:C	50	100	0.97	0.1923
10:8050192:C:A	50	100	0.93	0.06191
10:8050223:T:C	50	100	0.97	0.1921
10:8050611:T:A	49	100	0.98	0.1919
10:8050720:T:C	50	100	0.98	0.1921
10:8051071:G:T	50	100	0.9	0.09822
10:8051116:C:T	50	100	1	0.01434
10:8051222:T:C	50	98	0.94	0.1451
10:8051355:G:A	50	100	0.94	0.06227
10:8051427:C:T	50	100	0.88	0.02342
10:8051464:T:C	50	100	0.99	0.03686
10:8051693:T:G	50	100	0.96	0.01471
10:8051982:T:C	50	100	0.96	0.1915
10:8051986:C:T	50	100	0.96	0.1914
10:8052183:A:G	50	100	0.91	0.1543
10:8052800:C:G	50	100	0.93	0.06209
10:8052824:T:C	50	100	0.91	0.1449
10:8053377:G:A	50	98	0.97	0.415
10:8053766:G:A	50	94	0.61	0.0138
10:8053812:G:T	50	100	0.94	0.06173
10:8054196:G:C	50	100	0.9	0.02233
10:8054236:A:G	50	100	0.95	0.191
10:8054452:C:T	50	100	0.98	0.03813
10:8055405:G:A	50	98	0.97	0.4185
10:8055596:C:T	50	100	0.92	0.04648
10:8055598:C:T	50	100	0.86	0.04103
10:8056222:A:G	50	98	0.96	0.3021
10:8056678:T:C	50	98	0.94	0.01489
10:8056756:T:C	50	100	0.98	0.2527
10:8057058:T:C	50	100	0.98	0.2516
10:8057214:C:T	50	100	0.92	0.1129
10:8057860:G:A	50	98	0.84	0.01797
10:8058125:C:A	50	100	0.96	0.01507
10:8058162:A:G	50	100	0.98	0.2534
10:8058669:T:C	50	100	0.96	0.03831
10:8058684:C:T	50	100	0.63	0.02342
10:8058906:C:T	50	100	0.97	0.02433
10:8059464:A:C	50	98	0.98	0.4751
10:8059964:T:C	50	98	0.96	0.2447
10:8060309:G:A	50	98	0.98	0.4697
10:8060441:G:T	50	100	0.88	0.03014
10:8061096:A:C	50	98	0.96	0.3747
10:8061297:A:C	50	98	0.97	0.3578
10:8061335:A:G	50	98	0.97	0.3577
10:8061588:G:C	50	98	0.97	0.3577
10:8061682:G:A	50	100	0.96	0.0138
10:8062017:C:T	50	98	0.96	0.3867
10:8062023:C:G	50	98	0.97	0.3867
10:8062038:G:A	50	100	0.95	0.08769
10:8062053:T:C	50	98	0.96	0.3865
10:8062245:C:A	50	98	0.97	0.2229
10:8062341:A:T	50	98	0.7	0.01489
10:8062376:T:A	49	98	0.89	0.0532
10:8062377:T:A	50	94	0.95	0.4512
10:8062378:A:T	50	98	0.96	0.23
10:8062759:C:T	50	96	0.97	0.4608
10:8062846:G:A	50	100	0.79	0.03486
10:8063134:C:A	50	100	0.82	0.03794
10:8063486:C:T	50	100	0.96	0.01362
10:8063782:G:A	50	94	0.95	0.4513
10:8064172:A:G	50	100	0.94	0.0138
10:8064248:G:A	50	100	0.8	0.01434
10:8064311:C:T	50	92	0.89	0.1828
10:8064390:G:A	49	98	0.94	0.2028
10:8064426:A:G	50	98	0.92	0.04049
10:8064496:C:T	50	96	0.96	0.3747
10:8064539:C:T	50	96	0.95	0.3586
10:8064738:A:C	50	96	0.96	0.3742
10:8064784:G:C	50	94	0.96	0.4495
10:8064828:C:T	50	100	0.94	0.01561
10:8065541:G:A	50	100	0.94	0.01561
10:8065553:A:G	50	100	0.96	0.02542
10:8065609:A:G	50	90	0.96	0.4372
10:8065980:A:G	49	93.9	0.88	0.07752
10:8066327:G:C	50	98	0.97	0.3867
10:8066371:T:G	50	100	0.97	0.1654
10:8066419:C:T	50	98	0.96	0.3114
10:8066422:A:G	50	100	0.95	0.05229
10:8066629:T:C	50	100	0.96	0.2705
10:8066733:C:T	50	100	0.96	0.0138
10:8066849:A:T	50	100	0.97	0.1652
10:8067251:C:T	50	100	0.9	0.01253
10:8067311:C:G	50	100	0.97	0.252
10:8067475:C:T	49	100	0.98	0.1554
10:8067558:C:T	50	100	0.92	0.06427
10:8067613:T:G	50	98	0.92	0.4541
10:8067619:C:T	50	100	0.95	0.01344
10:8067620:C:A	50	100	0.95	0.1109
10:8067652:T:G	50	100	0.98	0.1556
10:8067680:C:T	50	100	0.95	0.01434
10:8067734:T:C	50	100	0.84	0.01071
10:8067938:C:T	50	100	0.92	0.01253
10:8068061:C:T	50	100	0.9	0.1351
10:8068103:T:G	50	100	0.98	0.157
10:8068310:G:A	50	100	0.92	0.02524
10:8068678:G:A	50	100	0.96	0.01325
10:8068692:G:A	50	100	0.92	0.05156
10:8068975:G:A	50	98	0.98	0.179
10:8069205:C:T	50	98	0.98	0.2451
10:8069326:A:T	50	100	0.92	0.01271
10:8069446:C:T	50	100	0.93	0.1703
10:8069658:C:T	50	100	0.98	0.2455
10:8070146:G:A	50	100	0.97	0.03195
10:8070149:T:C	50	100	0.88	0.06318
10:8070180:T:C	50	100	0.89	0.1313
10:8070279:C:T	50	100	0.9	0.07534
10:8070352:C:T	50	100	0.98	0.01216
10:8070482:C:A	50	100	0.94	0.01816
10:8070960:T:C	50	100	0.92	0.02505
10:8070964:G:T	50	100	1	0.0138
10:8071117:A:T	50	100	0.88	0.02088
10:8071150:G:A	50	100	0.92	0.04938
10:8071644:A:G	50	100	1	0.0138
10:8071940:A:G	50	100	0.95	0.01834
10:8072327:A:T	50	100	0.78	0.01307
10:8072425:A:G	50	100	0.94	0.421
10:8072451:C:T	50	100	0.93	0.02887
10:8072604:C:T	50	100	0.95	0.08569
10:8072784:G:A	50	100	0.94	0.06772
10:8072934:C:T	50	100	0.91	0.0541
10:8072959:A:G	50	100	0.98	0.1603
10:8073069:C:T	50	100	0.91	0.1351
10:8073140:G:A	49	100	0.96	0.01325
10:8073399:C:A	50	100	0.94	0.4201
10:8073945:G:A	50	96	0.81	0.02723
10:8074116:C:T	50	100	0.71	0.01089
10:8074540:A:G	50	100	0.98	0.1554
10:8074635:G:A	50	100	0.85	0.1316
10:8075089:C:T	50	100	0.93	0.03359
10:8076088:G:A	50	98	0.93	0.0285
10:8076100:C:G	50	100	1	0.01325
10:8076130:A:T	50	100	0.98	0.2264
10:8076228:A:G	50	100	0.97	0.1872
10:8076319:G:A	50	100	0.86	0.01325
10:8076431:C:T	50	100	0.92	0.01216
10:8076530:C:T	50	100	1	0.01598
10:8076608:T:C	50	100	1	0.02324
10:8076714:C:T	50	100	0.98	0.2032
10:8076924:T:A	50	100	0.92	0.02832
10:8077015:T:G	50	100	1	0.02324
10:8077266:C:T	50	100	1	0.02324
10:8077535:C:G	50	100	1	0.02324
10:8077562:C:G	50	100	1	0.02324
10:8077592:G:A	50	100	0.92	0.0345
10:8077986:G:A	50	100	0.92	0.03341
10:8078180:A:G	50	100	0.96	0.1866
10:8078279:A:G	50	100	0.97	0.2268
10:8078283:C:T	50	100	0.96	0.2268
10:8078529:C:T	50	100	1	0.02324
10:8078530:A:G	50	100	0.97	0.2266
10:8078546:C:T	50	100	0.92	0.063
10:8078553:C:T	50	100	1	0.02324
10:8078755:C:T	50	100	1	0.01325
10:8078760:T:C	50	100	1	0.02324
10:8078836:G:A	50	100	0.99	0.01598
10:8078915:G:A	50	100	0.83	0.05029
10:8078918:T:C	50	100	1	0.01598
10:8079005:G:A	50	100	1	0.02324
10:8079033:C:G	50	100	1	0.02324
10:8079086:G:A	50	100	0.92	0.03468
10:8079290:C:T	50	100	0.97	0.02324
10:8079488:A:G	50	96	0.82	0.126
10:8079628:G:A	50	100	0.93	0.01216
10:8079734:T:A	50	100	1	0.03922
10:8079964:T:C	50	100	0.64	0.01107
10:8080376:A:G	50	100	0.85	0.01289
10:8080433:C:T	50	100	0.99	0.02324
10:8080481:C:A	49	98	0.73	0.0276
10:8080485:C:A	50	96	0.84	0.2211
10:8080489:A:C	39	100	0.85	0.0325
10:8080569:C:T	50	100	0.98	0.02324
10:8080864:G:A	50	100	1	0.01325
10:8081130:G:A	50	100	1	0.01307
10:8081246:C:T	50	100	1	0.01307
10:8081568:C:T	50	100	0.85	0.01743
10:8081627:G:A	50	100	0.84	0.1458
10:8081685:C:T	50	100	0.87	0.02796
10:8081777:G:A	50	100	0.98	0.03631
10:8082190:G:C	50	98	0.84	0.05664
10:8082390:C:T	50	98	0.84	0.03268
10:8082612:C:T	50	100	0.94	0.03577
10:8083095:A:T	50	88	0.76	0.2676
10:8083097:G:A	50	98	0.79	0.1066
10:8083109:T:C	50	90	0.75	0.2738
10:8083171:C:T	49	87.8	0.68	0.2313
10:8083195:C:T	50	96	0.66	0.07117
10:8083203:C:A	48	100	0.72	0.07553
10:8083212:G:A	49	85.7	0.7	0.2099
10:8083619:T:A	50	92	0.82	0.2057
10:8083642:T:C	50	96	0.83	0.4395
10:8083711:C:G	50	100	0.87	0.04448
10:8083759:G:A	50	100	0.86	0.04557
10:8083821:C:G	50	100	0.84	0.01634
10:8083856:G:A	50	98	0.82	0.2039
10:8084304:T:G	50	86	0.66	0.09332
10:8084305:G:T	50	90	0.67	0.04321
10:8084319:G:A	50	100	0.93	0.03958
10:8084367:C:T	50	98	0.91	0.4958
10:8084427:A:T	50	96	0.91	0.4964
10:8084542:G:A	50	100	0.62	0.01761
10:8084685:A:C	50	100	0.94	0.0167
10:8084769:C:T	50	98	0.88	0.01053
10:8084945:A:C	50	98	0.95	0.4971
10:8085176:G:A	50	100	0.97	0.3275
10:8085256:A:G	50	100	0.97	0.4877
10:8085401:T:C	50	100	0.98	0.03341
10:8085482:G:T	50	100	0.86	0.01598
10:8085512:T:C	50	100	0.95	0.1732
10:8085832:A:C	50	100	0.98	0.03322
10:8085887:T:C	50	100	0.98	0.4237
10:8086044:G:C	48	100	0.98	0.4717
10:8086261:C:T	50	100	0.93	0.01561
10:8086316:C:G	50	100	0.98	0.4397
10:8086348:T:A	50	100	0.98	0.4837
10:8086468:C:A	50	100	0.97	0.05592
10:8086469:A:G	50	100	0.98	0.4419
10:8086535:T:G	50	100	0.97	0.1574
10:8086805:C:T	50	100	0.98	0.01471
10:8086967:T:C	50	100	0.96	0.1619
10:8087020:T:C	50	100	0.94	0.04575
10:8087044:T:C	50	98	0.97	0.169
10:8087080:G:A	50	100	0.99	0.3214
10:8087478:C:T	50	100	1	0.03359
10:8087714:C:A	50	100	0.98	0.02451
10:8087749:T:C	50	100	0.98	0.0915
10:8087804:A:G	50	100	0.98	0.4822
10:8087988:T:C	50	100	0.98	0.4826
10:8088168:C:T	50	100	0.94	0.1512
10:8088217:G:A	50	100	0.94	0.03595
10:8088358:G:A	50	98	0.76	0.01144
10:8088372:G:T	50	100	0.98	0.4958
10:8088473:T:C	50	100	0.98	0.4417
10:8088824:G:A	50	100	0.93	0.1632
10:8088827:C:A	50	100	0.98	0.4056
10:8089222:G:A	50	98	0.91	0.07934
10:8089225:C:G	50	100	0.97	0.1636
10:8089458:A:G	50	100	0.98	0.4715
10:8089530:T:C	50	100	0.98	0.4927
10:8089757:C:T	50	100	0.99	0.03431
10:8089814:G:T	50	100	0.98	0.4817
10:8089877:G:A	50	100	0.98	0.4746
10:8090185:C:T	50	100	0.97	0.02487
10:8090243:C:T	50	100	0.98	0.4969
10:8090253:T:C	49	98	0.95	0.05465
10:8090464:A:T	50	100	0.94	0.01525
10:8090490:A:G	50	100	0.98	0.03468
10:8090533:G:A	50	100	0.98	0.04012
10:8090623:C:T	50	100	0.97	0.4804
10:8091009:C:T	50	100	0.98	0.4969
10:8091018:G:A	50	100	0.98	0.4969
10:8091068:C:T	50	100	0.9	0.02033
10:8091123:G:T	50	100	0.82	0.03086
10:8091267:G:A	50	100	0.98	0.4962
10:8091322:A:G	50	98	0.98	0.3962
10:8091350:T:C	50	100	0.97	0.4512
10:8091358:A:T	50	100	0.97	0.4512
10:8091754:T:C	50	100	0.98	0.03431
10:8091771:C:T	50	100	0.97	0.03395
10:8091832:C:A	50	96	0.95	0.398
10:8091950:A:G	50	100	0.98	0.03558
10:8092158:C:G	50	100	0.97	0.4958
10:8092166:C:T	50	100	0.97	0.03341
10:8092227:C:G	50	100	0.91	0.136
10:8092281:G:A	50	100	1	0.03577
10:8092956:A:G	50	100	0.99	0.4261
10:8093082:G:A	50	100	0.88	0.03032
10:8093175:A:G	50	100	0.94	0.01017
10:8093252:A:C	50	100	0.99	0.4617
10:8093351:C:T	49	100	1	0.01525
10:8093358:G:A	50	100	0.99	0.02505
10:8093468:A:G	50	100	1	0.03649
10:8093514:T:C	50	100	0.95	0.02651
10:8093543:C:A	50	100	0.96	0.01688
10:8093568:A:G	50	100	0.99	0.4622
10:8093642:G:A	50	100	0.99	0.4263
10:8093685:C:T	50	100	0.95	0.03595
10:8093893:G:A	50	100	0.99	0.4624
10:8093993:C:G	50	100	0.97	0.03214
10:8094233:G:T	50	100	0.93	0.1547
10:8094405:G:T	50	100	0.96	0.04775
10:8094605:A:C	50	100	1	0.02505
10:8094792:G:A	50	100	0.96	0.1294
10:8094802:T:C	50	100	1	0.02487
10:8094940:C:T	50	100	0.98	0.4617
10:8094974:C:A	49	100	0.98	0.4887
10:8095001:T:G	50	100	0.98	0.4889
10:8095133:G:A	50	100	0.95	0.01017
10:8095153:C:T	50	100	0.98	0.4639
10:8095255:A:G	50	100	0.97	0.1314
10:8095393:A:G	50	100	0.98	0.4641
10:8095420:G:T	50	100	0.99	0.1527
10:8095505:A:G	50	100	0.98	0.4099
10:8095567:C:T	50	100	0.89	0.01144
10:8095574:G:A	50	100	0.98	0.4546
10:8095830:C:T	50	100	0.84	0.01271
10:8096312:G:A	50	98	0.96	0.1149
10:8096370:A:T	45	91.1	0.96	0.4188
10:8096655:A:G	50	100	0.95	0.04793
10:8096690:A:C	50	98	0.82	0.03922
10:8096753:G:T	50	100	1	0.01525
10:8096833:C:T	50	94	0.87	0.1747
10:8096943:T:C	50	98	0.97	0.2736
10:8096995:G:C	50	100	0.98	0.352
10:8097274:G:C	50	98	0.97	0.4036
10:8097650:T:C	50	100	0.98	0.01162
10:8097788:G:C	50	100	1	0.02505
10:8097833:C:G	50	100	1	0.02578
10:8097918:T:A	49	98	0.96	0.2023
10:8097996:A:C	50	98	0.98	0.4167
10:8098019:T:G	50	98	0.99	0.03014
10:8098104:C:G	50	98	0.97	0.3635
10:8098437:T:A	50	100	0.93	0.08188
10:8098478:T:C	50	100	0.93	0.09132
10:8098611:A:G	50	96	0.98	0.4619
10:8098640:A:G	50	100	1	0.01543
10:8098766:A:G	50	98	0.96	0.2026
10:8098808:G:A	50	100	0.82	0.01071
10:8098854:G:T	50	96	0.98	0.4611
10:8098913:C:T	49	100	0.97	0.2796
10:8098914:G:A	50	96	0.98	0.4615
10:8098978:C:T	50	100	1	0.01543
10:8099086:C:G	50	100	1	0.01543
10:8099174:G:A	50	98	0.96	0.1481
10:8099254:G:A	50	96	0.98	0.4608
10:8099295:C:T	50	100	0.96	0.1612
10:8099398:C:T	50	100	0.9	0.02397
10:8099456:C:T	50	100	0.96	0.1178
10:8099600:C:T	50	98	0.98	0.4606
10:8099711:T:A	50	98	0.99	0.4606
10:8099982:G:A	50	100	0.96	0.09078
10:8100049:A:G	50	98	0.99	0.4602
10:8100091:C:T	50	96	0.97	0.1601
10:8100609:G:A	50	100	0.96	0.0906
10:8100654:A:G	50	100	0.97	0.1476
10:8100744:C:T	49	100	0.97	0.291
10:8100977:G:A	50	100	1	0.02614
10:8100988:T:C	50	98	0.98	0.4604
10:8101019:C:T	50	100	1	0.01053
10:8101086:C:T	50	98	0.98	0.4608
10:8101202:C:T	50	100	0.96	0.01198
10:8101248:C:T	50	100	0.96	0.2807
10:8101416:A:G	50	98	0.98	0.4595
10:8101417:C:G	50	100	1	0.01543
10:8102018:G:A	50	94	0.95	0.4005
10:8102282:C:G	50	100	0.92	0.03885
10:8102309:C:G	50	96	0.92	0.1908
10:8102383:G:A	50	98	0.92	0.03377
10:8102393:C:G	50	100	0.95	0.01543
10:8102400:C:T	50	100	0.9	0.08333
10:8102710:C:T	50	94	0.91	0.4719
10:8102929:G:A	50	100	0.96	0.02869
10:8103367:A:T	50	100	0.92	0.01725
10:8103399:G:C	49	100	0.92	0.0187
10:8103946:A:G	50	98	0.94	0.1941
10:8104179:G:A	50	96	0.93	0.4087
10:8104181:C:A	50	96	0.93	0.4083
10:8104368:T:G	50	100	0.99	0.01434
10:8104567:G:C	50	100	0.89	0.02687
10:8104704:C:T	50	98	0.94	0.2672
10:8104917:A:G	50	100	0.89	0.01652
10:8105246:G:A	50	100	0.98	0.01198
10:8105399:T:G	50	100	0.87	0.01017
10:8105539:C:T	50	100	0.9	0.04902
10:8105685:G:A	50	96	0.94	0.2605
10:8105981:G:A	50	98	0.94	0.2676
10:8106231:C:G	50	94	0.94	0.2536
10:8106246:A:T	50	94	0.94	0.2536
10:8106537:C:A	50	94	0.94	0.2647
10:8106560:C:T	50	94	0.94	0.2509
10:8106832:T:C	50	94	0.91	0.4795
10:8106879:G:T	50	98	0.82	0.03486
10:8107007:G:A	50	100	0.84	0.01616
10:8107031:T:C	50	100	0.61	0.01688
10:8107259:A:T	50	100	0.62	0.01507
10:8107387:A:G	50	98	0.92	0.3041
10:8107883:A:G	50	98	0.92	0.1919
10:8108139:A:G	50	96	0.91	0.4473
10:8108208:A:C	50	100	0.71	0.0492
10:8108516:T:C	50	100	0.83	0.01253
10:8108599:C:T	50	96	0.93	0.1765
10:8108654:T:G	50	100	0.96	0.03994
10:8108715:T:C	50	100	0.69	0.07825
10:8108750:C:A	50	100	0.95	0.1024
10:8109063:T:C	50	100	0.76	0.04938
10:8109534:C:A	50	100	0.95	0.1476
10:8109876:G:A	50	100	0.96	0.102
10:8110174:C:T	50	100	0.97	0.03976
10:8110266:G:A	50	96	0.93	0.1728
10:8110526:C:T	50	100	0.97	0.03976
10:8110770:T:G	50	100	0.91	0.152
10:8110797:A:C	50	94	0.93	0.4132
10:8111210:T:G	50	100	0.95	0.1129
10:8111385:G:C	50	94	0.92	0.3597
10:8111564:A:C	50	100	0.94	0.1627
10:8111683:A:G	50	100	0.94	0.1623
10:8111859:A:C	50	100	0.93	0.3747
10:8112268:C:T	50	98	0.8	0.02959
10:8112452:C:T	50	98	0.87	0.02033
10:8112880:G:C	50	100	0.95	0.157
10:8112910:T:C	50	98	0.74	0.03558
10:8113181:A:T	50	100	0.94	0.1585
10:8113334:C:T	49	91.8	0.91	0.4096
10:8113628:C:T	50	100	0.99	0.01126
10:8113783:C:T	50	98	0.97	0.03341
10:8113984:C:T	50	100	0.91	0.01307
10:8114190:C:G	50	100	0.87	0.03232
10:8114209:C:T	50	100	0.93	0.0118
10:8114347:C:T	50	100	0.94	0.1405
10:8114375:C:T	50	100	0.96	0.0325
10:8114594:C:A	50	98	0.94	0.03304
10:8115055:C:T	50	98	0.73	0.0216
10:8115139:G:C	50	98	0.73	0.02142
10:8115182:G:C	50	100	0.74	0.01271
10:8116450:C:T	49	98	0.92	0.307
10:8116479:A:G	50	100	0.96	0.1213
10:8116711:C:A	50	100	0.98	0.463
10:8116806:G:A	50	100	0.98	0.4637
10:8116905:C:G	50	100	0.98	0.1189
10:8117577:T:G	50	100	0.98	0.4628
10:8117617:A:T	50	100	0.96	0.3922
10:8117734:C:T	50	98	0.99	0.02505
10:8118180:T:C	50	96	0.92	0.01289
10:8118563:G:C	50	100	0.99	0.0138
10:8119133:A:T	50	100	0.99	0.02505
10:8119255:G:T	50	100	0.99	0.4635
10:8120568:C:T	50	100	0.97	0.04339
10:8120803:A:G	50	100	0.98	0.4043
10:8120852:C:T	50	100	0.99	0.4615
10:8121069:G:A	50	100	0.93	0.01852
10:8121159:G:A	50	100	0.99	0.4473
10:8121312:T:A	50	98	0.97	0.1133
10:8121323:C:T	50	100	0.98	0.05374
10:8121425:G:T	50	100	0.98	0.03341
10:8121665:G:A	50	100	0.99	0.05138
10:8121786:C:T	50	100	0.91	0.03922
10:8121790:A:C	50	100	0.98	0.0768
10:8122082:G:A	50	100	0.98	0.05374
10:8122252:T:C	50	100	0.99	0.4484
10:8122478:A:G	50	100	1	0.0138
10:8122636:G:A	50	100	0.98	0.0768
10:8122767:G:T	50	100	0.98	0.02741
10:8122847:A:G	50	100	0.85	0.04847
10:8123277:A:T	50	100	0.89	0.02905
10:8123297:G:A	50	86	0.76	0.08406
10:8123482:C:T	50	100	0.96	0.04303
10:8123821:A:G	50	100	1	0.4621
10:8123874:T:A	50	100	0.99	0.4479
10:8124373:C:G	50	100	1	0.4621
10:8124550:A:G	50	100	0.99	0.4706
10:8124631:A:T	50	94	0.77	0.02197
10:8124635:T:A	37	83.8	0.78	0.1658
10:8124639:T:A	50	90	0.86	0.3738
10:8124643:T:A	50	92	0.91	0.3037
10:8124647:T:A	50	88	0.93	0.3477
10:8124651:T:A	48	100	0.98	0.08224
10:8124655:A:T	48	100	0.98	0.02869
10:8124661:A:T	50	98	0.79	0.04484
10:8124728:G:A	50	98	0.96	0.05301
10:8124753:G:A	50	100	0.98	0.02687
10:8125091:G:A	50	100	0.98	0.2066
10:8125349:C:G	50	100	0.99	0.1028
10:8125668:T:A	50	100	0.84	0.03976
10:8125808:C:T	50	100	0.98	0.1659
10:8126522:T:C	50	100	0.99	0.4617
10:8126876:G:A	50	100	0.98	0.207
10:8126960:C:T	50	100	0.99	0.02705
10:8126985:A:G	50	100	0.99	0.4617
10:8127199:G:T	50	100	0.98	0.4379
10:8127289:T:A	50	100	0.97	0.07807
10:8127674:A:G	50	100	0.99	0.05356
10:8128387:C:T	50	98	0.86	0.01888
10:8128520:G:A	50	100	0.99	0.05138
10:8128557:A:T	50	100	0.99	0.4615
10:8128583:T:A	50	100	0.99	0.07734
10:8128670:T:G	50	100	0.99	0.4615
10:8128859:A:G	50	100	0.99	0.4615
10:8128910:T:C	50	100	0.99	0.4615
10:8129032:T:G	50	100	1	0.01471
10:8129101:C:T	50	98	0.74	0.01071
10:8129128:A:G	50	100	1	0.01325
10:8129297:A:G	50	100	0.99	0.4617
10:8129345:C:T	50	100	0.99	0.4706
10:8129394:C:A	50	100	1	0.07752
10:8129640:T:C	50	100	1	0.02524
10:8130110:C:A	50	100	0.84	0.03867
10:8130161:G:A	50	100	0.99	0.4615
10:8130547:T:C	50	100	0.96	0.03177
10:8130610:G:T	50	100	0.98	0.482
10:8130612:C:T	50	100	0.98	0.482
10:8130727:T:C	50	100	0.72	0.01253
10:8130776:A:C	50	100	0.77	0.03849
10:8130825:C:T	50	100	0.99	0.01489
10:8130849:G:A	50	100	0.99	0.05374
10:8130937:G:C	50	100	0.99	0.05374
10:8131382:G:A	50	100	1	0.03359
10:8131421:G:T	50	100	0.98	0.02524
10:8131703:C:T	50	96	0.99	0.02033
10:8132093:T:C	50	100	0.99	0.05374
10:8132517:C:A	50	100	1	0.1505
10:8132622:G:A	50	100	1	0.03359
10:8132698:T:C	50	100	0.99	0.2874
10:8132744:A:G	50	100	0.97	0.1204
10:8132878:A:T	50	100	0.95	0.07952
10:8132885:A:G	50	100	0.99	0.05374
10:8132979:G:A	50	100	0.99	0.05882
10:8133573:C:T	50	100	0.99	0.05211
10:8134332:C:T	50	100	0.99	0.05229
10:8134419:C:T	50	100	0.78	0.03903
10:8134528:A:G	50	100	1	0.01053
10:8134557:G:A	50	100	1	0.04303
10:8134558:C:A	50	100	1	0.04303
10:8134635:C:A	50	100	1	0.02723
10:8134679:A:G	50	100	1	0.02723
10:8134693:G:T	50	100	1	0.03359
10:8134706:C:T	50	100	0.98	0.4014
10:8134732:G:T	50	100	1	0.01053
10:8134967:A:C	50	100	0.98	0.4846
10:8134974:C:A	50	100	0.98	0.2925
10:8135198:C:G	50	100	0.99	0.05229
10:8135292:C:T	50	100	0.98	0.2048
10:8135498:G:A	50	100	1	0.04303
10:8135601:C:T	50	100	1	0.01071
10:8135643:G:C	50	100	0.97	0.1171
10:8135731:G:A	50	100	1	0.03268
10:8135871:C:T	50	100	1	0.0138
10:8135883:A:G	50	100	1	0.0138
10:8135933:C:G	50	100	0.98	0.0837
10:8136589:C:T	50	100	0.98	0.1783
10:8136679:G:C	50	100	0.97	0.05102
10:8137076:C:G	50	100	0.97	0.1187
10:8137490:T:A	50	100	0.9	0.0207
10:8137608:A:G	50	100	0.96	0.1287
10:8137708:C:T	50	100	0.97	0.1066
10:8137901:T:C	50	100	0.96	0.1198
10:8138053:A:T	50	100	0.82	0.01489
10:8138181:C:T	49	100	0.9	0.01362
10:8138338:A:G	50	100	0.86	0.0138
10:8138399:C:A	50	100	0.96	0.1198
10:8138885:C:T	50	100	0.96	0.1198
10:8139651:G:T	50	100	0.97	0.1155
10:8139697:C:T	50	98	0.98	0.04248
10:8139783:G:A	50	100	1	0.01434
10:8139784:A:T	50	100	1	0.01434
10:8139845:A:G	50	98	0.9	0.01961
10:8139918:G:T	50	100	0.77	0.01198
10:8140097:G:A	50	96	0.98	0.4562
10:8140115:C:A	50	98	0.99	0.06699
10:8140241:G:A	50	100	1	0.01071
10:8140526:G:A	50	100	0.9	0.02451
10:8140650:C:T	50	100	1	0.02451
10:8140976:C:T	50	100	1	0.01071
10:8141076:C:T	50	100	1	0.02451
10:8141090:G:C	50	100	1	0.01652
10:8141091:G:C	50	98	0.91	0.02088
10:8141149:T:C	50	100	1	0.01071
10:8141338:C:T	50	100	1	0.01289
10:8141648:G:A	50	100	1	0.01071
10:8141808:C:A	50	98	0.91	0.2462
10:8141906:A:G	50	100	0.91	0.01761
10:8142770:A:C	50	100	0.96	0.03268
10:8142933:C:T	50	98	0.97	0.4631
10:8143013:G:A	50	100	0.98	0.1037
10:8143072:A:G	50	100	0.97	0.07462
10:8143302:C:T	50	100	0.96	0.03268
10:8143846:T:A	50	100	0.96	0.03195
10:8144130:T:C	50	100	0.96	0.3361
10:8144951:G:C	50	100	0.95	0.3368
10:8144983:G:T	50	98	0.72	0.0581
10:8145010:A:T	50	100	0.94	0.104
10:8145028:G:T	50	100	0.85	0.04194
10:8145494:G:T	50	100	0.94	0.04811
10:8145760:G:A	50	96	0.95	0.47
10:8145781:T:A	50	100	0.93	0.05901
10:8145846:T:A	50	100	0.97	0.1309
10:8146010:G:A	50	100	0.91	0.03958
10:8146026:C:A	50	98	0.94	0.364
10:8146342:G:A	50	98	0.95	0.05447
10:8146372:G:T	50	98	0.95	0.4521
10:8146632:A:C	50	98	0.93	0.2284
10:8146746:T:C	50	100	0.94	0.04067
10:8146766:C:G	50	100	0.94	0.08569
10:8146890:G:A	50	100	0.66	0.02233
10:8146903:G:C	50	100	0.9	0.1344
10:8146967:C:T	50	100	0.9	0.01543
10:8147418:C:T	50	98	0.94	0.1009
10:8147565:A:G	50	100	1	0.03304
10:8147708:C:T	50	100	0.97	0.07389
10:8148102:A:G	50	100	0.68	0.02215
10:8148474:G:A	50	98	0.85	0.08442
10:8149168:T:G	50	100	0.62	0.01598
10:8149254:A:G	50	98	0.96	0.1004
10:8149292:T:A	50	98	0.96	0.2035
10:8149306:G:A	50	96	0.97	0.1463
10:8149603:C:T	50	100	1	0.07444
10:8149657:C:G	50	100	0.82	0.02324
10:8149760:A:G	50	100	0.97	0.09967
10:8149864:C:G	50	100	0.94	0.203
10:8149975:T:C	50	100	1	0.07444
10:8150012:C:A	50	100	0.96	0.1026
10:8150186:C:A	50	98	0.97	0.4481
10:8150209:C:T	50	100	1	0.07553
10:8150276:C:A	50	100	0.98	0.4749
10:8150357:C:T	50	100	0.86	0.02378
10:8150742:T:C	50	98	0.93	0.06736
10:8150753:G:A	50	100	0.97	0.06554
10:8151427:G:A	50	100	1	0.07553
10:8151457:C:G	50	100	1	0.03413
10:8151777:A:T	50	100	0.89	0.02451
10:8151885:C:T	47	95.7	0.97	0.4686
10:8151901:C:T	50	100	1	0.03431
10:8151924:A:T	49	98	0.96	0.1033
10:8151948:G:T	48	97.9	0.98	0.07208
10:8152143:T:C	50	100	1	0.07589
10:8152216:G:A	50	100	1	0.04139
10:8152407:T:A	50	100	0.97	0.122
10:8152788:T:C	50	98	0.99	0.1171
10:8153044:A:G	50	100	0.98	0.1193
10:8153076:T:C	50	100	1	0.07571
10:8153151:C:T	50	98	0.99	0.1171
10:8153255:T:C	50	100	0.9	0.03431
10:8153269:C:G	50	100	0.93	0.0256
10:8153281:A:T	50	100	1	0.07571
10:8153371:T:C	50	100	1	0.07571
10:8153438:G:A	50	100	0.95	0.07353
10:8153457:A:T	50	98	1	0.1932
10:8153647:G:A	50	96	0.99	0.08406
10:8153953:G:C	50	98	1	0.07589
10:8153986:T:C	50	100	1	0.07534
10:8154095:G:A	50	100	1	0.01725
10:8154226:G:C	50	98	0.99	0.09078
10:8154368:G:C	50	96	1	0.167
10:8154390:G:A	50	100	1	0.07625
10:8154400:A:G	50	92	0.98	0.1685
10:8154402:C:T	50	100	1	0.07534
10:8154420:T:G	50	92	0.99	0.0915
10:8154422:G:A	50	92	0.99	0.0915
10:8154455:A:G	50	100	0.99	0.08442
10:8154516:G:A	50	100	0.99	0.0167
10:8154542:G:A	50	98	1	0.167
10:8154543:C:T	50	98	1	0.167
10:8155006:A:T	50	98	0.99	0.09168
10:8155155:G:A	50	100	1	0.03395
10:8155372:T:C	50	100	0.91	0.03595
10:8155433:A:G	50	100	0.99	0.1198
10:8155526:C:G	50	100	1	0.04339
10:8155599:T:A	50	98	0.98	0.301
10:8155975:G:A	50	100	1	0.07553
10:8156227:C:T	50	100	1	0.07553
10:8156304:A:G	50	100	0.99	0.3172
10:8156480:G:A	50	100	0.96	0.05465
10:8156873:A:G	50	100	0.99	0.4528
10:8157028:A:T	50	100	1	0.07534
10:8157152:G:A	50	100	1	0.4528
10:8157281:T:A	50	100	0.9	0.01797
10:8157472:A:G	50	100	0.98	0.08769
10:8157804:T:C	50	100	1	0.04158
10:8157837:C:T	50	100	0.9	0.02233
10:8158064:A:G	50	100	1	0.08515
10:8158203:A:G	50	100	0.98	0.09259
10:8158216:C:T	50	100	0.98	0.01362
10:8158223:A:G	50	100	0.99	0.3159
10:8158427:G:T	50	98	0.99	0.4539
10:8158484:C:G	50	100	0.99	0.3346
10:8158792:G:C	50	100	1	0.1167
10:8159029:A:C	50	100	0.99	0.3157
10:8159089:G:A	50	100	1	0.04176
10:8159457:T:G	50	100	0.99	0.09259
10:8159765:C:G	50	100	0.99	0.4566
10:8159822:C:T	50	100	1	0.453
10:8159981:C:T	50	100	1	0.04176
10:8160003:T:G	50	100	0.99	0.02669
10:8160087:A:G	50	100	0.99	0.09259
10:8160286:C:T	50	100	0.99	0.1166
10:8160380:A:G	50	100	1	0.1166
10:8160522:G:A	50	100	1	0.4414
10:8160833:C:A	50	100	1	0.3775
10:8160910:T:C	50	100	0.98	0.06518
10:8160933:C:T	50	100	1	0.07625
10:8160993:C:A	50	100	1	0.1196
10:8161013:G:A	50	100	0.98	0.06518
10:8161119:G:A	50	100	1	0.2039
10:8161193:A:T	50	100	0.98	0.07807
10:8161339:T:C	50	100	1	0.3148
10:8161346:C:A	50	100	1	0.3776
10:8161512:G:T	50	100	1	0.4539
10:8161641:C:A	50	100	1	0.4539
10:8161722:T:A	50	100	1	0.4532
10:8161765:G:T	50	100	0.98	0.0187
10:8162316:G:T	50	100	1	0.07625
10:8162533:A:G	50	100	1	0.09259
10:8162628:T:C	50	100	1	0.09259
10:8162794:C:T	50	100	0.87	0.02088
10:8162809:A:G	50	100	1	0.08025
10:8162988:C:G	50	98	0.79	0.01634
10:8163017:A:G	50	100	1	0.08497
10:8163025:A:G	50	100	1	0.08043
10:8163117:C:T	50	100	1	0.065
10:8163171:A:T	50	100	1	0.3793
10:8163185:C:T	50	100	1	0.07607
10:8163203:C:T	50	100	1	0.05447
10:8163396:G:A	49	100	1	0.08043
10:8163436:C:T	50	100	1	0.01834
10:8163487:G:C	50	100	1	0.07625
10:8163596:C:T	50	100	1	0.05447
10:8163621:T:C	50	100	1	0.2053
10:8163908:G:A	50	100	1	0.3791
10:8164590:C:T	50	98	0.99	0.2945
10:8164643:T:C	50	100	1	0.07643
10:8164654:T:C	50	98	0.92	0.02469
10:8164698:A:C	50	100	1	0.09277
10:8164727:A:G	50	98	0.9	0.01089
10:8164736:T:C	50	100	1	0.3315
10:8164902:C:T	50	100	0.98	0.04194
10:8165243:C:T	50	100	1	0.3789
10:8165260:A:G	50	100	1	0.1173
10:8165268:T:G	50	100	1	0.02778
10:8165350:G:T	50	100	1	0.08043
10:8165397:T:C	50	94	1	0.4552
10:8165523:A:T	49	100	1	0.2052
10:8165529:A:T	49	100	1	0.2934
10:8165544:G:A	50	100	1	0.09277
10:8165551:C:T	50	100	1	0.09314
10:8165734:C:T	50	100	1	0.09277
10:8165755:T:G	50	100	1	0.4519
10:8165951:G:T	50	98	0.96	0.01525
10:8165977:T:C	50	100	1	0.02778
10:8166105:T:C	50	100	1	0.09277
10:8166158:C:T	50	100	1	0.03395
10:8166269:G:A	50	100	0.97	0.01416
10:8166416:G:T	50	100	1	0.1173
10:8166485:G:A	50	98	1	0.3767
10:8166571:G:A	50	100	0.98	0.0138
10:8166661:C:G	50	100	1	0.03359
10:8166999:C:A	50	100	1	0.08043
10:8167135:C:A	50	100	1	0.1964
10:8167209:G:A	50	100	0.88	0.02996
10:8167304:G:A	50	100	1	0.3789
10:8167341:T:C	50	100	0.99	0.1191
10:8167503:A:T	50	100	1	0.2106
10:8167518:C:T	50	100	0.99	0.0866
10:8167562:C:G	50	100	1	0.1794
10:8167600:G:C	50	100	0.99	0.0866
10:8167666:G:A	50	100	1	0.4517
10:8167742:C:T	50	100	1	0.07625
10:8167854:T:C	50	100	1	0.09277
10:8167917:C:T	50	100	0.98	0.0138
10:8167929:T:C	50	100	1	0.4517
10:8167995:C:A	50	100	1	0.4517
10:8168098:G:A	50	100	1	0.4517
10:8168409:T:G	50	100	1	0.02778
10:8168453:C:T	50	100	1	0.3791
10:8168477:C:T	50	100	1	0.2106
10:8168632:T:C	50	100	1	0.2052
10:8169544:A:G	50	100	1	0.07589
10:8169565:G:A	50	100	1	0.09277
10:8169713:C:T	50	100	1	0.3791
10:8169935:G:T	50	100	0.99	0.4526
10:8170205:T:C	50	100	0.99	0.4526
10:8170249:T:A	50	100	1	0.07571
10:8170300:A:G	50	100	0.98	0.07843
10:8170362:G:A	50	100	0.98	0.09277
10:8170615:G:A	50	100	0.99	0.01797
10:8170961:T:A	50	100	0.99	0.3733
10:8170976:G:A	50	98	0.98	0.08406
10:8171122:G:T	50	100	1	0.065
10:8171450:T:C	50	100	0.99	0.3328
10:8171758:C:T	50	100	0.98	0.07589
10:8171759:C:G	50	100	0.99	0.4256
10:8171854:G:T	50	98	0.9	0.0207
10:8172484:C:A	50	98	0.97	0.02088
10:8172742:C:T	50	100	0.98	0.07589
10:8172788:C:T	50	100	1	0.0797
10:8172809:G:A	50	100	0.98	0.1968
10:8172991:C:T	50	100	0.98	0.09641
10:8173004:G:T	50	100	0.98	0.07571
10:8173174:C:T	50	100	0.91	0.01471
10:8173178:T:C	50	98	0.97	0.2629
10:8173195:A:C	50	100	1	0.03395
10:8173316:C:A	50	98	0.99	0.2611
10:8173568:C:G	50	100	0.98	0.07607
10:8174460:A:G	50	100	1	0.1605
10:8174628:G:T	50	100	1	0.03014
10:8174749:A:T	50	100	0.98	0.07589
10:8175347:C:A	50	100	1	0.1572
10:8175548:G:A	50	100	0.98	0.07589
10:8175885:A:G	50	100	0.98	0.07589
10:8175958:G:C	50	100	0.98	0.2195
10:8176066:C:T	49	98	0.98	0.4294
10:8176106:A:C	50	100	0.98	0.4316
10:8176350:C:A	50	98	0.77	0.01707
10:8176926:T:C	50	100	1	0.08279
10:8177278:A:G	50	100	0.98	0.2242
10:8177421:A:G	50	100	0.98	0.07553
10:8177451:T:C	50	98	0.98	0.07553
10:8177468:C:T	50	100	0.95	0.06354
10:8177478:G:T	50	100	1	0.01452
10:8177525:T:C	50	100	0.98	0.07553
10:8177555:G:A	50	100	1	0.1605
10:8177618:G:T	50	100	0.98	0.2268
10:8177655:C:T	50	100	0.97	0.04121
10:8177777:A:G	50	100	1	0.03431
10:8178267:A:G	49	100	1	0.07952
10:8178305:A:G	50	100	0.98	0.4704
10:8178351:C:A	50	100	0.98	0.07571
10:8178408:C:A	50	100	1	0.04993
10:8178409:A:G	50	100	0.99	0.4675
10:8178411:A:G	50	100	1	0.1572
10:8178575:T:C	50	100	1	0.1601
10:8178625:G:A	50	100	1	0.04993
10:8178748:G:A	50	100	1	0.04993
10:8178768:C:T	50	100	1	0.07916
10:8178921:A:G	50	100	0.98	0.07553
10:8179070:T:A	50	100	0.99	0.276
10:8179695:C:T	50	100	0.94	0.07553
10:8179727:C:T	50	100	0.98	0.07534
10:8179728:G:A	50	100	0.98	0.07534
10:8179767:A:C	50	100	0.98	0.07534
10:8179835:T:C	50	100	0.98	0.07534
10:8179870:A:T	50	100	0.98	0.07534
10:8179983:T:C	50	100	1	0.08206
10:8180085:G:A	50	100	1	0.07534
10:8180092:T:C	50	100	1	0.03377
10:8180192:T:C	50	100	1	0.07534
10:8180249:G:A	50	100	1	0.07534
10:8181117:C:T	50	100	1	0.07534
10:8181128:C:T	50	100	1	0.03377
10:8181223:T:C	50	100	1	0.07226
10:8181252:A:G	50	100	0.93	0.03776
10:8181315:T:A	50	100	1	0.08188
10:8181316:G:A	50	100	1	0.07534
10:8181374:C:T	50	100	1	0.05047
10:8181555:A:G	50	100	0.98	0.228
10:8181704:G:C	50	100	1	0.2182
10:8181711:G:A	50	100	1	0.1432
10:8181749:T:C	50	100	1	0.2182
10:8181847:C:G	50	100	0.99	0.1638
10:8182106:C:G	50	100	1	0.08243
10:8182141:A:C	50	100	1	0.09296
10:8182144:C:T	50	100	0.99	0.07099
10:8182228:G:A	50	100	1	0.07462
10:8182261:A:G	50	100	1	0.05084
10:8182298:T:G	50	100	1	0.0748
10:8182362:G:C	50	98	0.88	0.01979
10:8182507:A:T	50	100	0.99	0.07062
10:8182531:C:A	50	100	0.98	0.161
10:8182792:T:C	50	100	1	0.08243
10:8182823:C:T	50	100	1	0.1565
10:8182887:T:C	50	100	0.99	0.2286
10:8183203:C:G	50	100	1	0.04067
10:8183259:A:G	50	98	0.99	0.2291
10:8183291:C:T	50	100	1	0.07298
10:8183438:A:G	50	100	1	0.07081
10:8183835:A:G	50	100	0.99	0.1565
10:8184157:C:T	50	100	1	0.05102
10:8184483:C:G	50	100	0.98	0.1605
10:8184632:C:T	49	98	0.98	0.1578
10:8184659:G:A	50	100	0.96	0.03359
10:8184763:C:T	50	100	0.99	0.1605
10:8184969:C:T	50	100	0.99	0.09023
10:8185092:G:C	50	100	0.99	0.09041
10:8185100:C:T	50	100	0.98	0.4581
10:8185595:G:C	50	100	0.99	0.07462
10:8185782:A:T	50	100	0.99	0.01561
10:8185974:C:A	50	98	0.94	0.2295
10:8185996:T:G	50	100	0.99	0.4595
10:8186424:T:C	50	100	0.95	0.04176
10:8186702:C:T	50	100	0.76	0.01452
10:8186711:C:T	50	100	0.97	0.2941
10:8186717:A:G	50	100	0.98	0.2669
10:8187411:A:C	50	100	0.89	0.03504
10:8187467:T:C	50	96	0.95	0.197
10:8187499:A:G	50	100	0.97	0.08152
10:8187668:G:A	50	100	0.9	0.0305
10:8187804:T:A	49	100	0.94	0.2099
10:8187898:G:A	50	100	0.95	0.04085
10:8188281:G:C	50	100	0.87	0.02923
10:8188292:G:A	50	98	1	0.0256
10:8188435:T:C	50	100	0.88	0.02923
10:8189062:G:C	50	100	0.98	0.207
10:8189163:A:G	50	98	0.96	0.1073
10:8189556:T:C	50	98	0.98	0.3571
10:8189567:C:G	50	98	0.98	0.3566
10:8189696:A:G	50	98	0.98	0.2347
10:8189720:T:C	50	100	0.98	0.341
10:8189757:G:A	50	100	0.98	0.3397
10:8190019:G:C	50	100	0.98	0.3391
10:8190045:A:G	50	100	0.98	0.3393
10:8190134:G:A	50	100	0.98	0.339
10:8190212:A:G	50	96	0.92	0.07861
10:8190358:A:G	50	100	0.89	0.03758
10:8190416:A:G	48	95.8	0.86	0.2367
10:8190420:A:G	48	89.6	0.83	0.2126
10:8190459:G:T	49	98	0.98	0.3395
10:8190626:A:G	50	100	1	0.01598
10:8190743:T:C	50	100	0.99	0.3395
10:8190867:G:T	50	100	0.99	0.2533
10:8190872:G:A	50	100	0.96	0.07789
10:8190940:G:A	50	98	0.98	0.1258
10:8190947:A:G	50	100	0.97	0.02832
10:8190978:C:T	50	98	0.97	0.1071
10:8190988:A:G	50	100	0.99	0.3235
10:8191002:G:C	50	100	0.99	0.3235
10:8191289:G:A	50	100	0.99	0.3221
10:8191306:T:C	50	100	0.99	0.1661
10:8191560:A:G	50	96	0.99	0.07843
10:8191646:G:T	50	100	0.98	0.02778
10:8191647:T:G	50	100	0.94	0.01543
10:8191652:A:C	50	100	0.99	0.4401
10:8191869:G:C	50	98	1	0.02397
10:8191935:G:T	50	100	0.99	0.4523
10:8191954:G:A	50	100	0.99	0.4523
10:8191973:T:C	50	100	1	0.03958
10:8192041:T:C	50	100	1	0.2476
10:8192048:G:A	50	100	0.99	0.4526
10:8192118:A:T	50	100	0.99	0.4523
10:8192195:A:G	50	100	0.97	0.2111
10:8192494:T:A	50	100	0.99	0.4524
10:8192522:A:G	50	96	0.98	0.1469
10:8192882:G:T	50	100	0.99	0.2912
10:8193087:T:C	50	100	0.99	0.2141
10:8193303:G:A	50	100	0.95	0.04975
10:8193343:G:A	50	100	1	0.03958
10:8193670:C:G	50	100	1	0.2545
10:8193836:C:T	50	100	0.99	0.2166
10:8194116:A:C	50	100	0.98	0.08914
10:8194117:G:A	50	100	0.98	0.08914
10:8194201:G:C	50	100	0.99	0.3707
10:8194502:G:A	50	100	1	0.04503
10:8194676:A:T	50	100	1	0.04593
10:8194789:T:C	50	100	0.98	0.08914
10:8194898:T:C	50	100	0.99	0.3707
10:8194983:G:A	50	100	0.99	0.1959
10:8195080:G:C	50	100	1	0.3706
10:8195081:T:C	50	100	1	0.3706
10:8195165:A:G	50	100	1	0.01017
10:8195361:C:T	50	100	1	0.03958
10:8195411:C:T	50	100	0.87	0.02088
10:8195423:T:C	50	100	0.96	0.04993
10:8195566:T:A	50	100	0.99	0.05211
10:8195570:A:C	50	100	1	0.3702
10:8195584:T:C	50	100	1	0.2126
10:8195616:C:T	50	100	0.99	0.3702
10:8195617:A:G	50	100	1	0.3702
10:8195679:G:A	50	100	1	0.3702
10:8195807:T:C	50	100	1	0.3702
10:8196009:T:C	50	98	1	0.1409
10:8196123:A:T	50	98	0.99	0.1409
10:8196207:T:C	50	100	1	0.4277
10:8196236:A:T	50	100	0.99	0.2073
10:8196600:T:G	50	100	0.96	0.0187
10:8196605:T:C	50	100	1	0.07807
10:8196646:A:G	50	100	1	0.03322
10:8196835:G:A	50	98	1	0.1403
10:8196974:C:T	48	100	1	0.1561
10:8197034:T:C	50	100	1	0.1796
10:8197137:A:G	50	100	1	0.1403
10:8197490:T:C	50	100	1	0.3802
10:8197491:G:A	50	100	1	0.2367
10:8197528:A:G	50	100	1	0.1785
10:8197621:A:G	50	94	0.97	0.0984
10:8197659:A:T	50	94	0.97	0.09822
10:8197744:A:G	50	100	1	0.1403
10:8198025:C:T	50	100	1	0.3802
10:8198078:A:G	50	96	0.98	0.4007
10:8198164:C:T	50	100	1	0.3802
10:8198291:T:A	50	100	1	0.2366
10:8198321:G:A	50	100	0.99	0.1926
10:8198490:C:T	50	100	1	0.1783
10:8198509:T:A	50	100	1	0.1797
10:8198631:G:A	49	100	1	0.05247
10:8198910:C:T	50	100	1	0.1431
10:8198933:T:C	50	100	0.88	0.01616
10:8199026:G:A	50	100	1	0.03341
10:8199179:G:A	50	100	1	0.2366
10:8199248:C:T	50	100	1	0.3798
10:8199500:G:T	50	100	1	0.3858
10:8199786:G:A	50	100	1	0.1797
10:8200025:C:T	50	100	1	0.0216
10:8200226:A:G	50	100	1	0.01543
10:8200420:T:G	50	100	0.99	0.1785
10:8200581:T:C	49	100	1	0.01017
10:8201290:A:G	50	100	1	0.1347
10:8201449:G:A	50	100	1	0.1776
10:8201908:C:T	50	82	0.96	0.4975
10:8201918:T:A	50	98	1	0.3698
10:8202269:A:T	50	94	1	0.1209
10:8202484:G:A	50	100	1	0.2168
10:8202796:G:A	50	100	1	0.06264
10:8202943:A:T	50	100	1	0.1049
10:8202963:T:C	50	100	1	0.1767
10:8202968:C:T	50	100	1	0.0984
10:8202976:T:C	50	100	1	0.08097
10:8203187:A:G	50	100	0.99	0.1874
10:8203209:G:T	50	100	0.88	0.02505
10:8203288:G:C	50	100	1	0.1754
10:8203941:A:G	50	100	1	0.0167
10:8204055:C:A	50	100	0.99	0.08115
10:8204077:A:G	50	98	0.99	0.1872
10:8204179:G:A	50	98	0.99	0.187
10:8204343:G:A	50	100	0.99	0.1574
10:8204384:C:T	50	98	0.99	0.25
10:8204432:G:A	50	100	0.98	0.08206
10:8204512:G:A	50	100	0.99	0.4468
10:8205265:G:A	50	100	0.99	0.2516
10:8205571:T:C	50	100	1	0.2039
10:8205583:G:A	50	98	0.98	0.2691
10:8205957:T:C	50	100	0.98	0.2582
10:8206315:A:G	50	98	0.95	0.09386
10:8206449:A:G	50	100	0.92	0.01688
10:8206723:A:G	50	100	1	0.0492
10:8206776:G:A	50	100	0.91	0.01543
10:8206782:A:T	50	98	0.97	0.0886
10:8206812:C:T	50	100	0.92	0.01434
10:8207095:G:T	50	100	1	0.08007
10:8207277:T:A	50	100	1	0.08007
10:8207450:C:T	50	98	0.96	0.1826
10:8207476:T:C	50	98	0.98	0.457
10:8207540:G:A	50	100	0.81	0.03232
10:8207796:A:G	50	100	0.78	0.01906
10:8207873:A:G	50	100	0.97	0.2295
10:8207902:C:A	50	100	0.98	0.1015
10:8208719:T:C	50	98	0.98	0.3727
10:8209098:A:C	50	98	0.98	0.4542
10:8209105:A:C	50	100	1	0.08007
10:8209145:A:G	50	100	0.94	0.03849
10:8209256:G:A	50	100	0.89	0.01906
10:8209344:G:A	50	100	0.98	0.3724
10:8209456:T:G	50	100	1	0.08025
10:8210436:G:C	50	100	0.92	0.01906
10:8210525:A:G	50	100	0.99	0.08061
10:8210932:G:A	50	100	1	0.08007
10:8211659:G:T	50	100	0.97	0.2631
10:8211957:C:A	50	100	0.98	0.3725
10:8211974:C:A	50	100	0.98	0.4621
10:8212154:T:C	50	100	0.99	0.1418
10:8212261:G:A	50	100	0.98	0.1013
10:8212472:C:T	50	100	0.98	0.08588
10:8212694:C:A	50	98	0.99	0.07317
10:8212768:G:A	50	100	0.97	0.2627
10:8213036:C:T	50	100	0.98	0.08842
10:8213118:T:G	50	100	0.98	0.216
10:8213269:G:A	50	100	0.97	0.2627
10:8213302:T:A	50	100	0.97	0.2627
10:8213352:C:T	50	100	1	0.08007
10:8213382:T:A	50	100	0.94	0.2095
10:8213450:T:A	50	98	1	0.01525
10:8213536:G:A	50	100	1	0.08007
10:8213608:T:C	50	100	0.98	0.1732
10:8213637:C:T	50	100	0.97	0.03159
10:8213683:T:A	50	98	0.94	0.0423
10:8214164:C:A	50	100	0.99	0.08842
10:8214261:T:C	50	100	0.96	0.1124
10:8214546:G:A	49	100	0.97	0.08624
10:8214607:T:C	50	100	0.98	0.1075
10:8214715:C:T	50	100	1	0.0886
10:8214732:G:T	50	100	0.96	0.03141
10:8215184:A:G	50	100	1	0.08007
10:8215425:A:G	50	98	0.99	0.09023
10:8215896:C:G	50	100	0.87	0.0187
10:8216067:T:G	50	100	0.98	0.4005
10:8216131:A:C	44	95.5	0.96	0.1543
10:8216169:T:C	45	95.6	0.77	0.02669
10:8216377:T:C	48	97.9	0.81	0.01089
10:8216426:G:T	50	100	0.91	0.02923
10:8216537:C:T	50	100	0.97	0.238
10:8216554:A:G	50	100	0.97	0.07825
10:8216712:A:G	50	100	0.98	0.4
10:8216823:C:A	50	100	1	0.07825
10:8216976:A:T	50	100	0.97	0.1416
10:8217303:T:C	49	100	0.98	0.07825
10:8217305:G:A	50	98	0.96	0.3032
10:8217513:C:T	50	100	0.98	0.07807
10:8217556:G:A	50	100	1	0.07843
10:8217762:C:T	50	100	0.86	0.01997
10:8217865:A:G	50	100	0.99	0.2433
10:8217976:T:G	50	100	0.91	0.02977
10:8218033:C:T	50	100	0.98	0.2433
10:8218144:G:A	50	100	0.98	0.3215
10:8218221:T:C	50	100	0.98	0.3214
10:8218418:A:C	50	100	0.98	0.2462
10:8218769:G:A	50	100	0.98	0.06663
10:8218858:G:A	50	100	1	0.07825
10:8219003:A:C	50	100	0.98	0.07807
10:8219071:A:T	50	100	0.98	0.07789
10:8219103:G:A	50	98	0.94	0.04484
10:8219161:G:A	50	98	0.98	0.06681
10:8219534:G:C	50	100	1	0.1719
10:8219564:T:C	50	100	0.98	0.01253
10:8220044:C:T	50	100	0.95	0.06373
10:8221020:G:A	50	98	0.98	0.3321
10:8221058:C:A	50	100	0.98	0.3321
10:8221122:C:T	50	98	0.98	0.3317
10:8221342:A:T	50	100	1	0.01198
10:8221377:A:G	50	100	1	0.01198
10:8221441:A:G	50	100	1	0.07898
10:8221639:T:C	50	100	0.97	0.2369
10:8221868:C:T	50	100	0.97	0.2371
10:8222191:G:A	50	100	0.98	0.3179
10:8222742:A:G	50	100	0.85	0.02124
10:8222754:G:C	50	100	1	0.01198
10:8222969:A:C	50	100	1	0.01198
10:8222970:G:A	50	100	1	0.01198
10:8223114:G:T	50	100	0.9	0.02941
10:8223421:A:G	50	96	0.88	0.02142
10:8223817:T:C	50	100	1	0.01198
10:8224007:T:C	50	100	1	0.01198
10:8224028:G:A	50	100	0.97	0.2827
10:8224106:A:G	50	100	1	0.01325
10:8224188:A:G	50	96	0.97	0.2153
10:8224280:C:T	50	100	0.93	0.01816
10:8224512:G:T	50	100	0.99	0.07843
10:8224669:C:T	50	100	0.96	0.2829
10:8224688:A:G	50	100	0.97	0.2965
10:8225164:T:A	50	100	0.99	0.01325
10:8225494:G:C	50	100	0.85	0.02905
10:8226118:G:A	50	98	0.95	0.4183
10:8226144:C:T	50	96	0.97	0.3499
10:8226645:G:A	50	100	0.86	0.02996
10:8226742:G:A	50	100	0.96	0.1269
10:8226952:A:C	50	98	0.96	0.3718
10:8226967:C:T	50	98	0.96	0.3716
10:8227385:A:G	50	98	0.92	0.05628
10:8227417:C:T	50	100	0.95	0.2122
10:8227493:T:A	50	100	0.91	0.03032
10:8227625:A:G	50	98	0.97	0.3351
10:8227688:A:G	50	98	0.95	0.3974
10:8227743:A:C	50	98	0.96	0.3702
10:8227976:G:A	50	98	0.96	0.3707
10:8228284:G:A	50	100	0.92	0.0305
10:8228619:A:C	50	98	0.94	0.2244
10:8228646:C:T	50	100	0.86	0.01489
10:8228670:G:T	50	98	0.96	0.07807
10:8228927:T:G	50	100	0.91	0.2277
10:8229271:A:G	50	98	0.9	0.03413
10:8229668:T:C	50	100	0.84	0.05901
10:8230384:A:C	50	96	0.88	0.3549
10:8230387:A:C	50	100	0.86	0.06881
10:8230579:C:G	50	100	0.92	0.02142
10:8230588:A:C	50	92	0.87	0.4682
10:8230699:A:G	50	100	0.86	0.07607
10:8231439:A:C	50	100	0.88	0.01035
10:8231487:G:A	50	100	0.93	0.07843
10:8231649:C:A	50	96	0.78	0.01834
10:8231700:G:T	50	98	0.96	0.193
10:8231756:A:T	50	98	0.97	0.1427
10:8231798:G:A	50	96	0.94	0.4873
10:8231877:C:G	50	100	0.91	0.03086
10:8231900:T:C	50	96	0.94	0.1556
10:8232510:G:A	50	100	0.97	0.05247
10:8232904:T:C	50	92	0.94	0.4878
10:8232915:G:A	50	98	0.96	0.1915
10:8233009:C:A	50	100	0.96	0.06391
10:8233288:G:T	50	96	0.94	0.1556
10:8233320:A:G	50	96	0.94	0.1556
10:8233425:A:G	50	100	0.92	0.03214
10:8233780:A:G	50	98	0.95	0.1494
10:8234168:C:T	50	100	0.91	0.01434
10:8234225:C:A	50	100	0.84	0.01688
10:8234256:G:T	50	100	0.67	0.01126
10:8234343:A:G	50	100	0.97	0.01198
10:8234531:T:G	50	100	0.93	0.01107
10:8234609:A:C	50	96	0.95	0.2108
10:8235024:G:C	50	98	0.91	0.1895
10:8235044:C:T	50	98	0.95	0.315
10:8235182:C:T	49	100	0.99	0.01235
10:8235716:C:A	46	100	0.95	0.1104
10:8235884:G:C	50	96	0.98	0.2062
10:8235987:C:T	50	96	0.97	0.08097
10:8236293:G:A	50	100	0.99	0.1456
10:8236693:G:C	50	100	0.87	0.01888
10:8237061:C:T	50	100	0.97	0.0158
10:8237296:T:C	50	100	0.91	0.01089
10:8237484:G:C	50	100	0.95	0.01525
10:8237646:T:C	50	100	0.99	0.07516
10:8237654:C:T	50	98	0.87	0.03123
10:8237759:A:G	50	100	0.99	0.07516
10:8237849:A:C	50	100	0.95	0.01543
10:8237950:G:A	50	100	1	0.1645
10:8238065:G:A	50	94	0.97	0.0817
10:8238099:C:T	50	100	1	0.07534
10:8238187:C:A	50	100	0.99	0.04593
10:8238230:G:A	50	100	1	0.08914
10:8238331:G:A	50	100	1	0.07534
10:8238362:A:T	50	100	0.9	0.02487
10:8238513:T:A	50	100	1	0.07553
10:8238646:T:C	50	100	0.99	0.01253
10:8238810:G:C	50	100	1	0.08914
10:8239679:G:A	50	100	1	0.01253
10:8240073:C:T	50	100	1	0.1736
10:8240334:G:A	50	100	1	0.0817
10:8240429:C:T	50	100	1	0.02887
10:8240587:C:T	50	100	1	0.06082
10:8240860:G:T	50	100	0.99	0.01561
10:8241273:C:T	50	100	0.97	0.1589
10:8241544:C:T	50	100	1	0.06082
10:8241556:C:T	50	100	0.98	0.09005
10:8241965:G:A	50	98	0.97	0.03214
10:8242042:G:A	50	100	1	0.08987
10:8242213:A:T	50	100	0.98	0.4085
10:8242241:A:C	50	100	0.99	0.1727
10:8242360:G:C	50	100	1	0.01198
10:8242449:C:T	50	100	1	0.01561
10:8242945:T:A	50	100	1	0.04866
10:8242965:T:C	50	96	0.94	0.3635
10:8243027:T:C	50	100	0.95	0.03286
10:8243242:A:G	50	100	0.86	0.01652
10:8243488:A:T	50	100	1	0.01235
10:8243514:A:C	50	100	1	0.161
10:8243684:T:C	50	100	1	0.09259
10:8243985:G:A	50	100	0.99	0.4118
10:8244321:C:A	50	100	0.98	0.4098
10:8244440:T:C	50	100	0.97	0.2607
10:8244542:G:C	50	100	0.93	0.02342
10:8244549:A:G	50	100	1	0.02505
10:8244789:G:A	50	100	0.96	0.01943
10:8244905:C:T	50	100	0.98	0.3203
10:8245011:G:A	50	100	0.98	0.03431
10:8245030:A:C	50	100	0.98	0.2605
10:8245277:G:A	50	98	0.83	0.04394
10:8245634:G:C	50	100	0.98	0.4121
10:8245928:C:T	50	100	0.97	0.02633
10:8246719:G:A	50	100	1	0.02505
10:8246796:C:T	50	100	0.98	0.0345
10:8246837:T:G	50	100	0.92	0.02124
10:8247243:G:C	50	100	1	0.02505
10:8247512:G:A	50	98	0.98	0.2622
10:8247868:T:C	50	98	0.99	0.4134
10:8248080:A:G	50	98	0.99	0.4134
10:8248423:T:G	50	98	0.99	0.4136
10:8248852:G:C	50	100	1	0.05483
10:8249688:T:A	50	100	0.98	0.03431
10:8249705:A:C	50	100	0.92	0.02124
10:8249745:A:T	50	100	0.98	0.03431
10:8250529:G:A	50	100	0.98	0.03468
10:8250564:G:A	50	100	0.9	0.01888
10:8250734:A:G	50	100	0.98	0.03431
10:8250873:T:C	50	100	0.98	0.03431
10:8251089:A:G	50	100	0.98	0.03431
10:8251303:C:T	50	98	0.99	0.3597
10:8251476:G:A	50	100	0.94	0.02451
10:8251496:C:T	50	98	0.98	0.03431
10:8251772:T:C	50	100	0.91	0.02324
10:8251898:C:T	50	100	1	0.02505
10:8251947:A:G	49	100	0.99	0.02524
10:8251960:T:C	50	100	1	0.05483
10:8252111:G:A	50	100	1	0.02505
10:8252576:G:T	50	100	0.96	0.02505
10:8253173:C:T	50	100	0.97	0.1523
10:8253404:G:T	50	100	0.94	0.08297
10:8253504:A:G	50	98	0.98	0.4032
10:8253780:A:G	50	98	0.97	0.2778
10:8254300:T:G	48	95.8	0.98	0.02505
10:8255260:T:C	48	97.9	0.7	0.01126
10:8255440:G:A	50	100	0.98	0.02687
10:8255727:A:T	50	100	0.97	0.0906
10:8256048:A:G	50	100	0.98	0.01598
10:8256766:T:A	50	100	0.95	0.09822
10:8257001:G:A	50	100	0.98	0.1398
10:8257620:A:G	50	100	0.99	0.3023
10:8257958:C:T	50	100	0.99	0.1028
10:8258190:G:A	50	100	0.97	0.01307
10:8258260:G:T	50	100	1	0.3629
10:8258271:G:A	50	100	1	0.02796
10:8258579:G:A	50	100	1	0.0679
10:8258827:C:T	50	100	0.99	0.1999
10:8259689:A:G	50	100	1	0.07534
10:8259757:T:C	50	100	1	0.07534
10:8259829:C:T	50	100	0.99	0.1647
10:8259830:G:A	50	100	0.99	0.08914
10:8259988:T:C	50	100	1	0.3578
10:8260058:G:A	50	100	0.99	0.1901
10:8260130:G:A	50	100	0.79	0.01071
10:8260161:A:C	50	100	1	0.08914
10:8260455:A:T	50	100	1	0.4352
10:8260518:T:C	50	100	1	0.3094
10:8260581:C:A	50	100	0.99	0.1362
10:8260639:T:C	50	100	1	0.05483
10:8261087:C:T	50	100	1	0.05483
10:8261164:T:C	50	100	0.99	0.09913
10:8261176:C:G	50	100	1	0.4434
10:8261199:T:G	50	100	0.96	0.0138
10:8261272:G:T	50	100	0.79	0.01071
10:8261335:G:A	50	100	0.89	0.03595
10:8261452:G:T	50	100	1	0.01071
10:8261693:T:C	50	100	1	0.01071
10:8261713:T:G	50	100	0.99	0.3252
10:8261924:C:T	50	100	1	0.01071
10:8262052:A:G	50	100	1	0.01071
10:8262068:A:G	50	100	1	0.01071
10:8262135:G:A	50	100	0.84	0.01162
10:8262139:A:G	50	100	1	0.02033
10:8262186:A:G	50	100	0.99	0.4355
10:8262283:C:G	50	100	1	0.01071
10:8262311:T:C	50	98	0.77	0.01507
10:8262347:G:C	50	98	0.95	0.09368
10:8262355:C:T	50	100	1	0.01089
10:8262372:G:A	50	100	0.96	0.01071
10:8262390:T:C	50	100	1	0.08533
10:8262434:A:G	50	100	1	0.425
10:8262813:A:T	50	98	0.94	0.2297
10:8262894:G:A	49	100	1	0.02033
10:8262970:C:A	49	95.9	0.7	0.04484
10:8263001:A:G	50	98	0.91	0.03141
10:8263029:G:A	50	100	0.99	0.05483
10:8263042:A:G	49	100	1	0.01071
10:8263089:A:G	50	100	1	0.01071
10:8263422:C:T	50	100	0.91	0.1156
10:8263423:G:A	50	100	1	0.01053
10:8263457:C:G	50	100	0.99	0.15310000000000001
10:8263705:A:G	50	100	1	0.4388
10:8263802:C:T	50	100	1	0.01035
10:8263883:G:A	50	100	0.99	0.1026
10:8263948:A:G	50	98	1	0.4388
10:8264008:A:T	50	100	1	0.1532
10:8264157:G:C	50	100	1	0.06772
10:8264323:C:T	50	100	1	0.01089
10:8264472:C:G	50	100	1	0.01071
10:8264485:C:T	50	100	1	0.01071
10:8264576:G:A	50	100	1	0.01071
10:8264600:G:A	50	100	1	0.01071
10:8264734:C:G	50	100	0.96	0.01107
10:8264764:G:A	50	100	0.99	0.05483
10:8264825:A:G	50	100	1	0.3048
10:8265009:G:T	50	100	1	0.01071
10:8265025:A:C	50	100	1	0.1534
10:8265040:T:A	50	100	0.99	0.05483
10:8265190:C:T	50	100	1	0.01071
10:8265191:A:C	50	100	1	0.4283
10:8265443:C:G	50	100	1	0.4158
10:8265458:G:A	50	100	1	0.06772
10:8265468:G:A	50	100	1	0.08515
10:8265551:G:A	50	100	0.99	0.05483
10:8265620:C:A	50	100	0.99	0.09967
10:8265649:G:A	50	96	0.97	0.063
10:8265983:A:C	50	100	1	0.4359
10:8266155:T:C	50	100	0.99	0.1024
10:8266185:G:A	50	100	1	0.08515
10:8266380:G:C	50	100	0.99	0.05483
10:8266484:C:A	50	100	1	0.08261
10:8266548:A:T	50	100	0.99	0.1534
10:8266569:C:T	50	100	0.99	0.1534
10:8266740:T:C	50	100	1	0.02033
10:8267043:A:T	50	100	1	0.3201
10:8267183:G:T	50	100	1	0.09568
10:8267437:A:G	50	100	1	0.09568
10:8267477:C:T	50	100	0.97	0.02796
10:8267755:C:G	50	100	1	0.02033
10:8267771:A:G	50	100	1	0.09659
10:8267910:A:T	50	100	1	0.06772
10:8268018:T:C	50	100	1	0.4388
10:8268121:A:G	50	100	1	0.09604
10:8268147:G:A	50	100	0.99	0.09568
10:8268165:A:C	50	100	1	0.09568
10:8268306:A:G	50	100	1	0.09586
10:8268335:G:A	50	100	1	0.09568
10:8268375:A:G	50	100	0.98	0.08043
10:8268423:G:C	49	98	1	0.09568
10:8269984:A:T	29	82.8	0.92	0.4305
10:8270093:G:A	50	100	1	0.09568
10:8270097:G:A	50	100	0.91	0.01198
10:8270121:C:A	50	100	1	0.01035
10:8270188:T:C	50	100	1	0.09568
10:8270281:C:T	50	100	1	0.09568
10:8270418:T:A	50	100	1	0.09568
10:8270528:C:G	50	100	1	0.4359
10:8270641:A:G	50	100	1	0.09568
10:8270681:C:T	50	100	0.96	0.01107
10:8270719:G:A	50	100	1	0.09568
10:8271004:T:G	50	100	1	0.09568
10:8271030:T:G	50	100	1	0.4359
10:8271254:G:T	50	100	1	0.3384
10:8271555:T:C	50	100	1	0.01307
10:8271624:T:C	50	100	1	0.09568
10:8271693:G:A	50	100	1	0.09568
10:8271696:C:T	50	100	1	0.09568
10:8271839:C:T	50	100	1	0.09568
10:8272081:T:G	50	100	0.99	0.2286
10:8272094:A:T	50	100	1	0.09586
10:8272307:G:A	50	100	0.97	0.02814
10:8272616:A:C	49	100	1	0.09568
10:8272627:A:C	48	97.9	0.99	0.4227
10:8272688:T:C	50	100	0.99	0.1382
10:8272743:C:G	50	100	1	0.02124
10:8272776:C:T	50	100	0.97	0.02614
10:8272881:C:T	50	100	1	0.09586
10:8273071:C:T	50	100	0.98	0.4702
10:8273302:G:T	50	100	1	0.01035
10:8274297:G:A	50	100	1	0.08515
10:8274298:T:C	50	100	1	0.02015
10:8274555:A:G	50	100	1	0.01071
10:8274566:T:C	50	98	0.98	0.2449
10:8274727:G:A	50	100	0.96	0.08551
10:8274764:T:A	50	100	1	0.07516
10:8274918:T:C	49	95.9	0.98	0.4904
10:8274944:A:G	50	100	0.96	0.02614
10:8275760:G:A	50	100	0.84	0.01852
10:8276013:G:C	50	98	0.99	0.2446
10:8276037:G:A	50	100	1	0.01017
10:8276246:G:A	50	100	1	0.08315
10:8276314:T:A	50	100	1	0.08315
10:8276335:G:T	50	100	0.98	0.04793
10:8276486:T:C	50	98	0.99	0.3676
10:8276554:T:C	50	100	1	0.08297
10:8276620:A:C	50	98	0.96	0.1643
10:8277131:G:A	50	100	0.98	0.08297
10:8277587:T:C	50	100	1	0.01307
10:8277886:C:T	50	100	1	0.05447
10:8277888:A:T	50	100	0.99	0.1723
10:8277899:A:T	50	98	0.98	0.4764
10:8278229:G:C	50	98	0.98	0.2491
10:8278262:A:T	50	98	0.98	0.402
10:8278344:C:T	50	100	0.78	0.02451
10:8278442:T:C	50	96	0.98	0.4755
10:8278740:C:T	50	100	1	0.01325
10:8279105:G:T	50	100	1	0.05392
10:8279434:G:A	50	100	0.98	0.01271
10:8279459:C:T	50	100	1	0.01089
10:8279697:T:C	50	100	0.98	0.3564
10:8279782:A:C	50	100	0.97	0.1095
10:8280167:C:T	50	100	0.93	0.06954
10:8280357:T:C	50	100	0.96	0.01017
10:8280438:C:A	50	100	0.97	0.01652
10:8280445:G:T	50	100	1	0.01634
10:8280525:G:A	50	100	0.97	0.05755
10:8280609:A:T	50	100	1	0.163
10:8280646:A:G	50	98	1	0.163
10:8280719:A:G	50	100	0.99	0.4916
10:8280859:G:A	50	100	1	0.163
10:8280917:G:A	50	100	1	0.163
10:8281011:G:C	50	100	1	0.163
10:8281054:A:G	50	100	1	0.163
10:8281079:G:A	50	100	0.99	0.01289
10:8281267:A:T	50	100	0.98	0.4884
10:8281445:C:A	50	100	1	0.1632
10:8281493:T:C	50	100	1	0.06191
10:8281620:G:A	50	100	1	0.1632
10:8281658:C:T	50	100	1	0.01162
10:8281777:G:A	50	100	0.71	0.01289
10:8281867:G:A	50	100	1	0.1632
10:8281913:A:T	50	100	1	0.1632
10:8282048:A:C	50	100	1	0.1634
10:8282084:C:A	50	100	0.99	0.4882
10:8282305:T:G	50	100	0.99	0.335
10:8282351:T:C	50	100	0.99	0.3468
10:8282427:C:T	50	100	1	0.1649
10:8282753:G:T	50	100	0.99	0.3593
10:8282926:T:C	50	100	1	0.1471
10:8282980:T:C	50	100	1	0.05392
10:8283099:A:C	50	100	1	0.1643
10:8283143:C:T	50	100	0.98	0.05773
10:8283193:T:G	50	100	1	0.01216
10:8283281:C:T	50	100	1	0.06137
10:8283760:T:C	50	100	1	0.08551
10:8283854:A:C	50	100	1	0.08624
10:8284005:A:G	50	100	0.98	0.3408
10:8284392:A:T	50	100	0.98	0.09423
10:8284591:G:T	50	100	0.98	0.2778
10:8284635:G:A	50	100	1	0.01035
10:8284935:T:C	50	98	1	0.04339
10:8285007:G:A	50	100	1	0.061
10:8285403:C:G	50	100	1	0.02288
10:8285681:C:T	50	100	1	0.06118
10:8286025:A:G	50	100	0.99	0.04975
10:8286319:A:T	50	98	0.99	0.4633
10:8286497:A:G	50	100	0.99	0.3611
10:8286513:A:T	50	100	0.99	0.3611
10:8286716:G:A	50	100	0.99	0.3611
10:8286733:C:T	50	100	0.93	0.01035
10:8286865:G:T	50	86	0.92	0.3003
10:8286869:G:A	50	100	0.99	0.2529
10:8286926:G:A	49	100	0.98	0.05719
10:8286949:A:G	49	100	0.99	0.04993
10:8287402:C:T	50	100	0.99	0.2482
10:8287707:T:C	50	100	0.99	0.2589
10:8287924:G:A	50	100	0.93	0.01035
10:8288023:T:C	50	100	0.98	0.05719
10:8288434:G:A	50	100	1	0.01198
10:8288731:T:C	50	100	0.93	0.01289
10:8288759:C:T	50	100	0.92	0.0158
10:8288786:T:C	50	100	1	0.01634
10:8288900:G:A	50	100	0.98	0.04938
10:8289115:G:T	50	100	0.99	0.2564
10:8289296:A:T	50	100	0.98	0.01979
10:8289517:G:A	50	100	1	0.0118
10:8289711:A:G	50	100	1	0.04975
10:8289933:C:T	50	100	0.76	0.01162
10:8289997:C:T	50	100	1	0.05047
10:8290051:G:A	50	100	0.96	0.06173
10:8290078:C:T	50	100	1	0.05374
10:8290126:G:A	50	100	0.98	0.3351
10:8290329:C:A	50	100	0.99	0.4575
10:8290496:G:A	50	100	0.98	0.3351
10:8290509:T:A	50	100	1	0.04956
10:8290917:A:G	50	100	0.98	0.1013
10:8291028:C:T	50	100	0.96	0.02687
10:8291216:A:T	50	100	0.89	0.0236
10:8292500:G:A	50	100	0.99	0.3304
10:8293058:C:T	50	100	0.99	0.283
10:8293372:C:T	50	100	0.99	0.3558
10:8293845:G:A	50	100	0.83	0.01271
10:8293985:T:C	50	100	0.99	0.3304
10:8294171:C:T	50	100	0.99	0.3304
10:8294407:C:T	50	100	1	0.01634
10:8294412:G:T	50	100	0.89	0.02397
10:8294419:G:A	50	100	1	0.01452
10:8294453:C:T	50	100	1	0.01652
10:8294463:C:T	50	100	0.99	0.0118
10:8294559:G:C	50	100	0.99	0.4548
10:8294622:C:T	50	100	0.99	0.01906
10:8294751:C:T	50	100	0.95	0.06191
10:8294755:C:T	50	100	0.96	0.2061
10:8294969:T:G	50	100	0.99	0.3804
10:8295172:A:C	50	100	0.98	0.3239
10:8295221:C:T	50	100	0.98	0.3341
10:8295282:A:G	50	100	0.98	0.4858
10:8295387:T:G	50	100	0.99	0.063
10:8295763:C:T	50	100	0.99	0.1465
10:8295892:T:C	50	100	0.98	0.3241
10:8296001:C:G	50	98	0.98	0.339
10:8296902:C:G	48	100	0.98	0.1483
10:8297250:T:C	49	100	0.98	0.04884
10:8297258:T:C	49	100	0.94	0.01307
10:8297483:C:G	50	100	1	0.01235
10:8297508:G:C	50	100	0.98	0.06917
10:8298352:G:T	50	100	0.99	0.04902
10:8298847:C:G	50	100	0.9	0.03722
10:8298964:C:T	50	100	0.96	0.0541
10:8299053:A:G	50	100	0.98	0.3573
10:8299114:G:T	50	98	0.96	0.02687
10:8299771:C:G	50	98	0.98	0.4847
10:8299969:G:A	50	100	0.99	0.0512
10:8300463:A:G	50	100	1	0.01198
10:8300541:A:T	50	100	1	0.02106
10:8300608:C:T	50	100	0.99	0.05102
10:8300697:C:T	50	100	0.94	0.0285
10:8300723:G:A	50	98	0.79	0.01924
10:8300906:C:T	50	100	1	0.0118
10:8301285:G:A	50	100	0.95	0.05501
10:8302291:A:T	50	100	0.97	0.08115
10:8302795:G:A	49	100	0.96	0.06718
10:8302800:C:T	49	100	0.97	0.06917
10:8302931:G:A	50	100	0.88	0.0118
10:8303014:A:C	50	100	0.99	0.1756
10:8303425:G:C	50	100	1	0.07208
10:8303673:C:T	50	100	1	0.06718
10:8304122:G:A	50	98	0.99	0.4846
10:8304239:C:T	50	100	0.88	0.01198
10:8304246:G:C	50	100	1	0.07226
10:8304636:A:G	50	100	0.62	0.02106
10:8304664:C:A	50	100	1	0.1699
10:8305076:C:T	50	100	1	0.05483
10:8305309:T:A	50	100	0.96	0.061
10:8305497:T:C	50	100	1	0.01126
10:8305827:G:A	50	98	0.66	0.01924
10:8306366:A:G	50	100	0.99	0.4842
10:8306501:T:C	50	98	0.99	0.1745
10:8306786:G:A	50	100	0.98	0.04956
10:8306925:C:T	50	98	1	0.06009
10:8307095:A:G	50	98	1	0.1449
10:8307100:A:G	50	100	1	0.07807
10:8307112:G:A	50	100	1	0.07807
10:8307196:G:A	50	100	1	0.0167
10:8307481:C:T	50	100	0.81	0.02578
10:8307490:A:G	50	100	0.98	0.04847
10:8307779:T:A	50	100	0.89	0.01126
10:8308017:A:G	49	100	0.99	0.04956
10:8308094:G:A	50	100	1	0.02142
10:8308349:A:T	50	100	0.94	0.02832
10:8308380:T:C	50	98	0.98	0.3373
10:8308461:T:C	50	100	0.97	0.05955
10:8308575:A:C	50	100	0.98	0.04956
10:8308752:C:T	50	98	1	0.06009
10:8308760:A:G	50	100	0.98	0.4818
10:8309033:A:T	50	100	0.89	0.01198
10:8309983:A:G	50	98	0.99	0.1166
10:8310238:C:T	50	98	1	0.1104
10:8310305:T:A	50	98	1	0.05465
10:8310598:C:T	50	100	0.97	0.3613
10:8310824:T:C	50	100	0.99	0.04956
10:8310839:C:G	50	100	0.89	0.0118
10:8310840:G:A	50	100	1	0.01344
10:8310923:G:A	50	98	1	0.06082
10:8310970:C:T	50	98	1	0.06009
10:8311138:A:G	50	96	0.95	0.3615
10:8311273:G:A	50	100	0.98	0.49
10:8311531:C:A	50	100	0.98	0.4944
10:8311590:C:T	50	100	1	0.04975
10:8312001:A:C	50	98	0.97	0.3422
10:8312090:G:C	50	100	0.9	0.02179
10:8312181:A:G	50	100	0.94	0.06046
10:8312231:G:A	50	100	0.99	0.01797
10:8312540:T:C	50	96	0.7	0.03595
10:8312718:T:C	50	100	0.98	0.04847
10:8312855:G:A	50	100	0.86	0.1073
10:8313352:C:T	50	98	0.89	0.06282
10:8313546:A:C	50	100	0.98	0.04847
10:8313690:C:T	50	98	0.96	0.3531
10:8313716:A:G	50	100	0.99	0.04847
10:8313751:G:C	50	100	0.93	0.03649
10:8313908:G:T	50	100	0.78	0.02869
10:8314112:G:A	50	100	0.99	0.04829
10:8314157:G:A	50	100	0.97	0.02397
10:8314169:T:C	50	100	0.99	0.04829
10:8314416:G:T	50	100	1	0.01198
10:8315285:T:C	50	100	0.99	0.04829
10:8315332:A:G	50	100	0.99	0.04811
10:8315336:A:G	50	100	0.98	0.4837
10:8315391:C:T	50	100	1	0.0138
10:8315842:G:A	50	100	0.99	0.4902
10:8316003:T:C	50	100	0.99	0.4902
10:8316268:C:T	50	100	1	0.0138
10:8316642:G:C	50	100	1	0.01089
10:8317416:A:C	50	100	0.93	0.04829
10:8317544:A:G	50	100	0.97	0.0138
10:8317826:C:A	50	100	1	0.0138
10:8318053:A:G	50	100	0.99	0.04829
10:8318527:T:C	50	100	1	0.0138
10:8318580:T:A	50	100	0.99	0.4898
10:8318672:C:G	50	100	0.99	0.04829
10:8318728:G:T	50	100	0.99	0.04829
10:8319204:T:A	50	100	0.91	0.07698
10:8319248:G:A	50	100	0.98	0.4326
10:8319476:T:C	50	100	0.99	0.1024
10:8319960:G:T	50	98	0.89	0.06191
10:8320485:T:C	50	100	0.91	0.01107
10:8320506:A:T	50	100	0.99	0.4862
10:8320734:G:A	50	100	0.98	0.364
10:8320738:T:G	50	100	0.97	0.05973
10:8320836:G:A	50	100	1	0.01126
10:8321098:A:G	50	100	0.99	0.2985
10:8321460:C:T	50	100	0.99	0.364
10:8321516:C:A	50	100	1	0.01198
10:8321832:G:A	50	100	0.91	0.03377
10:8322435:A:C	50	100	0.99	0.02741
10:8322513:T:C	50	100	0.98	0.3595
10:8322705:T:C	50	100	0.92	0.01107
10:8322718:A:C	50	100	0.98	0.3863
10:8323206:T:C	50	100	1	0.01398
10:8323400:G:C	50	100	0.97	0.05955
10:8323410:G:A	50	100	0.94	0.01235
10:8323461:G:C	50	100	0.97	0.05955
10:8323518:C:G	50	100	0.98	0.4998
10:8324041:T:G	50	100	0.98	0.4835
10:8324385:A:G	50	100	0.98	0.01761
10:8324602:A:C	50	100	1	0.0138
10:8324655:C:T	50	100	0.99	0.4915
10:8325082:C:G	50	100	0.88	0.01434
10:8325128:A:G	50	100	0.93	0.0138
10:8325572:G:A	50	98	0.84	0.2751
10:8325907:A:C	50	94	0.69	0.157
10:8325980:T:A	50	100	0.74	0.01017
10:8326290:G:A	50	98	0.73	0.05919
10:8326474:A:T	49	98	0.77	0.07662
10:8326794:G:A	50	100	0.83	0.01362
10:8327301:A:G	50	98	0.9	0.2028
10:8327540:C:T	50	100	0.91	0.01797
10:8327541:G:T	50	98	0.84	0.09259
10:8328666:T:C	50	98	0.92	0.2026
10:8328679:G:A	50	98	0.86	0.246
10:8328742:T:C	49	100	0.9	0.4975
10:8328786:T:C	50	100	0.93	0.03286
10:8329531:A:G	50	100	0.86	0.187
10:8329613:T:G	50	98	0.92	0.2024
10:8329871:A:G	50	98	0.92	0.2024
10:8330068:A:G	50	98	0.92	0.2033
10:8331223:T:C	50	100	0.89	0.02596
10:8331243:G:C	50	100	0.93	0.05392
10:8332032:G:C	49	95.9	0.68	0.02705
10:8332338:T:C	50	100	0.91	0.0167
10:8332691:C:A	50	100	0.96	0.01761
10:8332850:A:G	50	100	0.94	0.4822
10:8333083:C:T	47	93.6	0.94	0.3304
10:8333465:T:C	50	100	0.88	0.06663
10:8333484:G:C	50	96	0.66	0.02796
10:8333549:A:G	50	100	0.93	0.01235
10:8333802:A:G	50	98	0.94	0.4225
10:8333880:G:T	50	100	0.9	0.0532
10:8333910:A:T	50	92	0.7	0.08224
10:8333913:T:A	49	89.8	0.73	0.1191
10:8333992:C:T	50	100	0.98	0.01198
10:8334021:T:A	50	100	0.9	0.01725
10:8334124:T:C	50	100	0.95	0.06772
10:8334189:G:A	50	100	0.84	0.01126
10:8334663:C:T	50	100	0.96	0.0915
10:8334917:T:C	50	100	0.96	0.1342
10:8334981:A:G	50	100	0.95	0.242
10:8335074:G:T	50	100	0.96	0.06772
10:8335144:G:A	50	100	0.92	0.07625
10:8335289:T:C	50	100	0.98	0.1431
10:8335328:C:G	50	100	0.95	0.06772
10:8335387:A:G	50	100	0.96	0.06772
10:8335600:A:T	50	100	0.96	0.1538
10:8335792:T:C	50	100	0.96	0.0679
10:8335863:T:C	50	100	0.96	0.0679
10:8335979:A:G	50	100	0.96	0.0679
10:8336391:A:G	50	100	0.96	0.1362
10:8336715:T:C	50	100	0.98	0.01198
10:8336819:C:T	50	100	0.96	0.3045
10:8337068:A:G	50	100	0.98	0.1507
10:8337241:A:G	50	100	0.95	0.2151
10:8337249:C:T	50	100	0.95	0.2213
10:8337279:C:T	50	100	0.96	0.3684
10:8337359:C:T	50	100	0.94	0.01235
10:8337637:T:C	50	98	0.97	0.4818
10:8337770:T:G	50	100	0.97	0.4691
10:8337922:T:C	50	100	0.94	0.2466
10:8338067:A:C	50	100	0.95	0.179
10:8338086:A:G	50	100	0.98	0.1505
10:8338174:C:A	50	100	0.96	0.05864
10:8338315:T:C	50	100	0.96	0.05846
10:8338462:C:T	50	100	0.96	0.05846
10:8338742:G:A	50	100	0.92	0.08951
10:8338753:G:A	50	100	0.91	0.07226
10:8338869:C:T	50	100	0.96	0.1765
10:8338936:C:T	50	100	0.97	0.1383
10:8339348:A:G	50	100	0.96	0.05846
10:8339454:C:G	50	100	0.91	0.06972
10:8339477:A:G	50	100	0.96	0.1823
10:8339582:A:G	50	100	0.97	0.01943
10:8339995:G:A	50	100	0.95	0.443
10:8340089:C:T	50	100	0.95	0.1817
10:8340160:T:C	50	100	0.98	0.0138
10:8340452:A:C	50	98	0.96	0.1383
10:8340520:C:T	50	98	0.91	0.07789
10:8340526:T:C	50	100	0.96	0.01235
10:8340540:A:G	50	100	0.85	0.1189
10:8341626:G:C	50	100	0.96	0.2111
10:8341726:G:A	50	100	0.91	0.2825
10:8341873:T:A	50	100	0.9	0.07099
10:8341948:G:T	50	100	0.96	0.1774
10:8342232:C:A	50	100	0.94	0.01725
10:8342302:A:G	50	100	0.95	0.05301
10:8342467:C:T	50	100	0.96	0.05283
10:8342525:T:C	50	100	0.95	0.0532
10:8342913:G:C	50	98	0.92	0.4722
10:8342934:C:T	50	100	0.98	0.01198
10:8343281:T:C	50	98	0.95	0.1402
10:8343508:C:A	50	98	0.95	0.1402
10:8343610:G:T	50	100	0.94	0.01979
10:8343666:C:G	50	100	0.94	0.2367
10:8343792:T:C	50	100	0.95	0.05301
10:8343900:G:C	50	100	0.84	0.03413
10:8344003:C:G	50	100	0.89	0.01743
10:8344476:A:G	50	98	0.86	0.1859
10:8344599:C:T	50	94	0.82	0.3945
10:8344626:A:G	50	92	0.86	0.3573
10:8344956:G:A	50	100	0.78	0.0345
10:8344978:C:A	50	100	0.87	0.07643
10:8345043:C:T	50	88	0.82	0.4119
10:8346084:C:T	50	96	0.88	0.4025
10:8346213:C:T	50	100	0.92	0.2493
10:8346355:A:G	50	100	0.91	0.08188
10:8346549:C:T	50	94	0.88	0.4023
10:8346807:T:G	50	96	0.89	0.4054
10:8347053:A:T	50	96	0.92	0.1747
10:8347071:G:A	50	100	0.94	0.07589
10:8347288:G:C	50	98	0.96	0.03195
10:8347433:A:G	50	98	0.95	0.03195
10:8347457:T:C	50	98	0.97	0.1142
10:8347458:C:T	50	98	0.98	0.1135
10:8347503:G:A	50	100	0.96	0.03686
10:8347596:C:T	50	98	0.96	0.03214
10:8347623:T:A	49	95.9	0.94	0.413
10:8347633:C:T	50	100	0.85	0.02215
10:8347714:G:A	50	98	0.84	0.08134
10:8348168:T:C	50	100	0.86	0.02977
10:8348272:A:T	50	100	0.98	0.4557
10:8348527:C:T	50	100	0.98	0.455
10:8348714:A:G	50	98	0.99	0.03395
10:8348725:G:C	50	98	0.99	0.03395
10:8349058:G:A	50	100	0.99	0.03413
10:8349261:A:G	50	100	0.98	0.4054
10:8349287:T:C	50	100	0.99	0.05701
10:8349459:G:C	50	100	0.78	0.01198
10:8349466:A:G	50	100	0.98	0.3725
10:8350211:A:G	50	100	0.98	0.4045
10:8350866:C:T	50	100	0.99	0.05719
10:8350875:T:C	50	100	0.98	0.3453
10:8351094:T:G	50	100	0.83	0.02451
10:8351161:T:A	50	100	0.98	0.4481
10:8351697:C:T	50	100	1	0.1218
10:8351712:C:T	50	100	1	0.1211
10:8351763:T:A	50	100	1	0.1211
10:8351795:C:A	50	100	0.97	0.0216
10:8351816:G:T	50	100	0.97	0.02179
10:8351962:G:A	50	100	0.88	0.06318
10:8352040:G:A	50	100	0.76	0.03195
10:8352117:A:G	50	100	0.97	0.2565
10:8352243:C:T	50	100	0.98	0.4895
10:8352458:T:A	49	98	0.93	0.2889
10:8353036:A:G	50	100	0.99	0.01235
10:8353195:G:T	50	100	1	0.134
10:8353236:G:A	50	100	0.99	0.1376
10:8353454:G:A	50	100	0.97	0.2571
10:8353490:T:C	50	100	1	0.0374
10:8353647:T:A	50	100	0.97	0.4464
10:8353736:C:A	50	100	0.97	0.2714
10:8353933:G:A	50	100	0.99	0.0207
10:8354005:C:T	50	100	0.63	0.0118
10:8354024:C:T	50	100	0.99	0.02142
10:8354314:C:T	50	100	0.99	0.0207
10:8354369:T:C	49	100	0.96	0.2553
10:8354483:C:T	50	100	0.99	0.06935
10:8354806:T:A	50	100	0.98	0.1247
10:8354885:C:G	50	100	0.99	0.2589
10:8355103:T:C	50	98	0.95	0.2377
10:8355137:G:A	50	98	0.95	0.2164
10:8355257:A:G	50	100	1	0.1215
10:8355475:G:T	50	100	0.99	0.2803
10:8355520:T:C	50	100	1	0.01235
10:8355593:A:C	50	100	1	0.1342
10:8355759:A:T	50	100	0.82	0.03304
10:8355853:A:T	50	100	0.98	0.05701
10:8356356:C:G	50	96	0.95	0.3001
10:8356502:G:T	47	100	0.96	0.02088
10:8356525:C:T	49	100	0.96	0.05537
10:8356870:C:T	50	98	0.97	0.4586
10:8356951:C:T	50	98	1	0.1347
10:8357036:C:T	50	100	1	0.01253
10:8357158:G:A	50	100	0.96	0.04611
10:8357299:G:A	50	100	0.94	0.2166
10:8357553:T:G	50	100	0.97	0.03377
10:8357796:G:T	50	96	0.94	0.3092
10:8359066:G:A	50	100	0.97	0.02288
10:8359102:C:T	50	100	0.99	0.06699
10:8359149:C:T	50	98	0.96	0.3617
10:8359733:T:C	50	98	0.97	0.4991
10:8359815:C:T	50	100	0.99	0.1442
10:8360790:G:A	50	100	0.96	0.03504
10:8361611:G:A	50	100	0.96	0.03504
10:8362326:G:A	50	100	1	0.01198
10:8362454:A:T	50	100	1	0.01198
10:8362534:A:G	48	100	0.95	0.03558
10:8363894:A:G	50	100	0.96	0.06681
10:8363925:A:G	50	100	1	0.01216
10:8364499:G:T	50	100	0.96	0.03504
10:8364514:C:A	50	100	0.99	0.01725
10:8364565:C:G	50	100	0.95	0.1643
10:8364770:A:G	50	100	0.96	0.1534
10:8364793:G:T	50	100	0.98	0.03268
10:8364856:C:T	50	100	0.96	0.03558
10:8364859:T:C	50	100	1	0.01198
10:8364972:A:G	50	100	1	0.01943
10:8365606:T:G	50	96	0.96	0.3631
10:8365859:C:T	49	100	0.95	0.03504
10:8365883:C:G	50	94	0.95	0.4902
10:8365924:G:A	45	82.2	0.88	0.2662
10:8365926:A:G	44	90.9	0.83	0.04938
10:8365928:A:G	46	91.3	0.87	0.04593
10:8365930:A:G	45	88.9	0.66	0.04375
10:8365932:A:G	45	88.9	0.82	0.08878
10:8366551:C:T	50	100	0.98	0.02378
10:8366666:C:A	50	100	0.97	0.1207
10:8366764:G:A	50	100	0.97	0.06826
10:8366906:C:T	50	98	0.96	0.1137
10:8367004:T:C	50	100	0.73	0.01507
10:8367049:C:T	50	96	0.96	0.429
10:8367111:C:T	49	100	0.96	0.1113
10:8367398:G:A	50	100	0.96	0.06972
10:8367457:A:G	50	100	0.95	0.3451
10:8367475:A:G	50	100	0.89	0.04866
10:8367506:G:C	50	100	0.98	0.1814
10:8367754:T:G	50	100	0.98	0.1313
10:8367903:T:G	50	100	0.91	0.03359
10:8368042:A:G	50	100	0.96	0.05683
10:8368066:G:C	50	100	0.96	0.05465
10:8368238:G:A	50	100	0.97	0.06808
10:8368291:A:G	50	98	0.95	0.3627
10:8368592:T:C	50	100	0.93	0.01888
10:8368682:A:C	50	100	0.94	0.01924
10:8368777:G:A	50	98	0.93	0.03758
10:8368867:C:T	50	100	0.94	0.07879
10:8369160:G:A	50	100	0.98	0.03232
10:8369191:C:T	50	100	0.86	0.1349
10:8369200:A:G	50	98	0.77	0.04993
10:8369230:G:C	50	100	0.92	0.1235
10:8369357:A:C	50	96	0.92	0.3063
10:8369382:T:C	50	100	0.97	0.0276
10:8369616:A:G	49	91.8	0.9	0.4947
10:8370427:T:A	50	100	0.93	0.03068
10:8370646:G:C	50	96	0.9	0.06572
10:8370826:C:T	50	96	0.91	0.07534
10:8372395:C:T	49	98	0.93	0.1002
10:8372668:C:G	50	100	0.86	0.02415
10:8372686:G:T	50	100	0.86	0.02415
10:8373401:T:G	50	98	0.9	0.2364
10:8373751:C:A	50	98	0.77	0.03068
10:8373879:C:T	50	98	0.91	0.3553
10:8374176:G:A	50	100	0.92	0.1113
10:8374210:A:G	50	100	0.81	0.04394
10:8374293:A:G	50	100	0.91	0.1035
10:8374724:A:G	50	100	0.89	0.02342
10:8374753:G:T	50	100	0.76	0.02215
10:8374768:G:A	50	100	0.8	0.08315
10:8375269:C:T	50	98	0.73	0.04121
10:8375610:A:T	50	100	0.79	0.0679
10:8375661:G:T	50	98	0.75	0.0325
10:8375866:C:T	49	83.7	0.68	0.4577
10:8376127:G:A	50	90	0.67	0.2718
10:8376263:T:C	50	96	0.76	0.1351
10:8376455:G:A	50	90	0.71	0.1899
10:8376517:G:T	50	96	0.66	0.2458
10:8376801:A:G	50	98	0.7	0.1331
10:8376866:A:G	50	100	0.77	0.0305
10:8377014:T:C	50	94	0.79	0.3475
10:8377021:A:C	50	100	0.71	0.01017
10:8377597:G:A	50	98	0.7	0.0138
10:8378055:G:T	50	98	0.84	0.3568
10:8378127:A:G	50	98	0.73	0.04412
10:8378405:T:A	50	100	0.87	0.01779
10:8378420:A:G	50	100	0.87	0.01779
10:8378584:A:T	50	100	0.88	0.01816
10:8379148:G:A	50	100	0.7	0.02941
10:8379886:C:T	50	98	0.78	0.1472
10:8380199:C:T	50	98	0.8	0.04503
10:8380642:T:A	50	92	0.83	0.1619
10:8380654:A:G	50	92	0.85	0.4817
10:8381678:A:T	42	88.1	0.81	0.128
10:8381730:T:G	42	85.7	0.86	0.2088
10:8382237:G:A	50	100	0.95	0.01924
10:8382401:G:A	50	94	0.84	0.4194
10:8383066:G:C	50	98	0.69	0.03232
10:8383112:C:T	50	100	0.87	0.1235
10:8383173:A:G	50	100	0.89	0.01906
10:8383521:T:C	49	98	0.87	0.2282
10:8383568:A:G	49	98	0.87	0.228
10:8383849:A:G	50	98	0.8	0.05029
10:8384343:T:C	50	100	0.86	0.1242
10:8384722:C:T	50	94	0.81	0.07716
10:8385370:G:A	50	84	0.8	0.4944
10:8385463:G:C	50	98	0.83	0.1193
10:8385512:C:T	50	100	0.67	0.01289
10:8385513:G:A	50	98	0.8	0.0236
10:8385882:G:A	50	100	0.91	0.1794
10:8386246:G:A	50	98	0.91	0.1264
10:8386414:T:C	50	100	0.95	0.01071
10:8386425:T:C	50	100	0.85	0.04884
10:8386511:G:A	50	100	0.95	0.01144
10:8386813:T:C	50	98	0.92	0.1255
10:8386911:G:C	50	98	0.89	0.179
10:8387537:T:A	50	96	0.83	0.04648
10:8387543:G:A	50	96	0.91	0.4261
10:8387561:C:A	50	98	0.9	0.1801
10:8387722:G:A	50	100	0.85	0.02651
10:8387730:C:T	50	96	0.92	0.289
10:8388075:G:A	50	100	0.96	0.01924
10:8388169:G:A	50	100	0.75	0.01816
10:8388262:C:T	50	98	0.92	0.49
10:8388594:G:A	50	100	0.96	0.177
10:8388730:T:C	50	100	0.97	0.07099
10:8389421:C:T	50	100	0.63	0.01144
10:8389463:A:G	50	100	0.75	0.01235
10:8389950:T:C	50	100	0.9	0.04466
10:8389991:A:C	50	100	0.97	0.1344
10:8390076:A:G	50	100	0.98	0.1817
10:8390464:T:C	50	100	0.97	0.1785
10:8390612:A:G	50	100	0.97	0.04484
10:8390757:T:A	50	100	0.97	0.1783
10:8390968:G:A	50	100	0.98	0.1761
10:8391229:A:G	50	100	0.99	0.07771
10:8391244:A:G	50	100	0.99	0.06863
10:8391279:T:C	50	100	0.99	0.06863
10:8391347:C:T	50	100	0.97	0.1781
10:8391372:G:T	50	100	0.99	0.07008
10:8391375:G:A	50	98	0.97	0.1358
10:8391442:T:G	50	100	0.99	0.06863
10:8391519:G:A	50	100	0.99	0.06863
10:8391695:T:A	50	100	0.99	0.06863
10:8391719:T:C	50	100	0.99	0.06863
10:8391734:G:A	50	100	0.99	0.06881
10:8391741:C:A	50	100	0.97	0.1768
10:8391765:A:C	50	98	0.85	0.04085
10:8391781:C:T	50	100	0.97	0.04285
10:8391796:G:A	50	98	0.96	0.4021
10:8391847:C:T	50	98	0.95	0.4127
10:8391859:T:C	50	98	0.96	0.1369
10:8391947:C:T	50	100	0.99	0.07008
10:8392014:G:T	50	100	0.99	0.07044
10:8392263:C:T	50	100	0.97	0.04248
10:8392277:C:T	50	100	0.99	0.06972
10:8392701:T:C	50	98	0.95	0.4388
10:8392883:G:T	50	100	0.95	0.177
10:8392921:T:C	50	98	0.95	0.1235
10:8393184:A:G	50	100	0.84	0.02197
10:8393983:T:C	50	100	0.99	0.06754
10:8393992:C:T	50	100	0.97	0.0423
10:8394006:T:G	50	98	0.97	0.1342
10:8394108:C:T	50	98	0.97	0.1363
10:8394133:C:T	50	100	0.98	0.06736
10:8394192:A:T	50	100	0.98	0.06736
10:8394212:G:A	50	100	0.98	0.07117
10:8394375:C:A	50	100	0.98	0.06736
10:8394446:C:T	50	100	0.98	0.06627
10:8394469:T:G	50	98	0.96	0.136
10:8394527:A:T	50	96	0.95	0.447
10:8394677:T:C	50	100	0.99	0.06663
10:8394797:C:T	50	100	0.98	0.0659
10:8394832:A:G	50	100	0.97	0.04267
10:8394842:G:A	50	100	0.99	0.06609
10:8394913:T:C	50	100	0.99	0.06609
10:8395250:T:C	50	100	0.98	0.0659
10:8395515:A:G	50	98	0.94	0.1681
10:8395583:G:A	50	98	0.96	0.4588
10:8395675:A:G	50	100	0.96	0.04248
10:8395836:T:A	50	94	0.64	0.0423
10:8396731:T:C	50	100	0.87	0.04829
10:8396982:C:T	50	98	0.82	0.03831
10:8397709:C:T	50	98	0.84	0.1354
10:8397781:T:G	50	100	0.92	0.2003
10:8397782:G:A	50	92	0.89	0.06808
10:8398645:A:G	50	100	0.92	0.03958
10:8398650:G:A	50	98	0.94	0.126
10:8398699:T:G	50	100	0.9	0.0374
10:8398847:A:G	50	100	0.91	0.03958
10:8398981:A:G	50	100	0.91	0.03704
10:8399088:T:C	50	100	0.91	0.03704
10:8399114:C:T	50	98	0.9	0.3882
10:8399360:T:C	50	100	0.9	0.03704
10:8399480:G:A	50	98	0.92	0.1294
10:8400111:T:A	50	100	0.87	0.1385
10:8400181:G:A	50	96	0.62	0.05501
10:8400711:A:G	50	96	0.85	0.2427
10:8400761:G:A	50	100	0.77	0.0374
10:8400794:T:G	50	98	0.86	0.2389
10:8400853:A:G	50	98	0.86	0.2367
10:8400893:C:T	50	98	0.87	0.04103
10:8400975:A:T	50	98	0.84	0.2358
10:8401343:A:G	50	92	0.77	0.2727
10:8401550:G:A	50	98	0.78	0.04521
10:8401861:T:G	50	100	0.78	0.01271
10:8401989:T:A	50	90	0.66	0.4395
10:8402814:G:A	50	92	0.64	0.03976
10:8402847:G:A	50	90	0.74	0.2304
10:8403076:T:C	49	98	0.64	0.01434
10:8403612:G:A	50	96	0.72	0.1808
10:8403687:C:G	50	90	0.72	0.08497
10:8403774:C:T	50	94	0.77	0.1002
10:8403967:T:A	50	90	0.7	0.1333
10:8403986:T:G	50	96	0.68	0.06845
10:8404224:G:T	50	100	0.61	0.01325
10:8404467:C:T	50	100	0.87	0.01779
10:8405185:G:C	50	96	0.82	0.4472
10:8405187:C:A	50	94	0.84	0.3807
10:8405367:C:A	50	98	0.81	0.01289
10:8405700:G:A	50	92	0.87	0.3304
10:8405754:C:G	50	100	0.87	0.01816
10:8405823:T:C	50	100	0.88	0.4746
10:8405835:C:A	50	100	0.92	0.4588
10:8405840:A:G	50	98	0.93	0.3115
10:8405947:G:A	50	100	0.96	0.02669
10:8405953:G:A	50	98	0.93	0.4248
10:8406301:T:G	50	98	0.91	0.05556
10:8406327:T:C	50	98	0.9	0.05556
10:8406330:G:T	50	98	0.9	0.05556
10:8406361:A:G	50	98	0.92	0.1031
10:8406430:C:T	50	100	0.95	0.3083
10:8406431:G:A	50	100	0.94	0.02288
10:8406535:C:T	50	100	0.93	0.01725
10:8406642:C:T	50	100	0.95	0.3678
10:8406648:G:C	50	98	0.93	0.1029
10:8406789:G:A	50	100	0.95	0.3706
10:8406901:A:G	50	100	0.96	0.3132
10:8406917:C:T	50	96	0.93	0.1038
10:8406998:T:C	50	96	0.94	0.3802
10:8407218:C:T	50	100	0.85	0.02342
10:8407228:T:C	50	96	0.94	0.104
10:8407299:A:G	50	100	0.96	0.3729
10:8407303:A:T	50	100	0.86	0.02197
10:8407364:T:C	50	98	0.86	0.2101
10:8407492:A:G	50	100	0.91	0.04593
10:8407802:T:A	50	100	0.94	0.02614
10:8407865:G:A	50	98	0.96	0.3134
10:8407928:C:A	50	100	0.96	0.3386
10:8408392:G:A	50	98	0.92	0.1071
10:8408701:T:C	50	100	0.94	0.4452
10:8408709:C:T	50	100	0.82	0.01434
10:8409346:C:T	50	100	0.94	0.02251
10:8410045:G:A	50	100	0.99	0.01707
10:8410675:G:A	50	98	0.92	0.07843
10:8410803:C:T	50	100	0.94	0.2854
10:8411179:A:G	50	100	0.94	0.3673
10:8411204:G:T	50	100	0.95	0.07262
10:8411257:C:T	50	100	0.77	0.01489
10:8411275:C:G	50	100	0.94	0.1587
10:8412191:A:T	50	98	0.96	0.3537
10:8412724:G:T	50	100	0.97	0.3673
10:8412955:G:A	50	100	0.98	0.01888
10:8413121:T:C	50	100	0.99	0.0748
10:8413137:T:A	50	100	1	0.02542
10:8413574:C:T	50	100	0.98	0.3742
10:8413700:A:G	50	100	0.97	0.3212
10:8413786:G:T	50	100	0.99	0.07462
10:8413956:T:C	50	100	0.96	0.2821
10:8413969:G:C	50	100	0.99	0.07462
10:8414044:A:C	50	100	0.98	0.374
10:8414460:C:T	50	100	0.97	0.3214
10:8414685:T:A	50	100	0.96	0.1906
10:8415268:G:A	50	100	0.99	0.0285
10:8415500:G:A	50	100	0.99	0.3905
10:8415502:T:C	50	100	0.99	0.02832
10:8415862:G:C	50	100	0.98	0.01071
10:8415866:A:G	50	100	0.99	0.3905
10:8416354:C:T	50	100	0.99	0.04938
10:8416630:C:T	50	100	1	0.02542
10:8416715:T:C	50	100	0.99	0.3907
10:8416866:C:A	50	100	0.99	0.3925
10:8416992:A:G	50	100	0.99	0.3907
10:8417025:T:G	50	100	0.99	0.09386
10:8417101:A:G	50	100	0.99	0.3907
10:8417405:T:C	50	100	0.99	0.3862
10:8417485:T:C	50	100	0.99	0.386
10:8417514:T:A	50	100	0.98	0.3789
10:8417584:T:C	50	100	0.98	0.3871
10:8418254:A:T	50	100	1	0.0167
10:8418478:G:A	50	100	0.98	0.3794
10:8418479:T:C	50	100	0.98	0.3865
10:8418702:C:T	50	100	0.98	0.3794
10:8418862:A:G	50	100	0.98	0.3793
10:8418928:T:A	49	100	0.97	0.3794
10:8418953:C:T	50	100	1	0.0167
10:8418974:C:T	50	100	0.97	0.3796
10:8419000:C:T	50	100	0.96	0.3778
10:8419004:C:G	50	100	0.98	0.0532
10:8419168:A:T	50	100	0.96	0.1592
10:8419482:C:G	50	98	1	0.03595
10:8419803:A:G	50	100	0.96	0.06463
10:8419816:T:C	50	100	0.99	0.0167
10:8419862:T:C	50	100	0.95	0.07298
10:8420032:G:A	50	100	0.92	0.07444
10:8420173:A:G	50	100	0.9	0.01652
10:8420334:C:T	50	100	0.76	0.01289
10:8420404:T:G	50	100	0.94	0.378
10:8420476:T:C	50	100	0.95	0.2809
10:8420724:C:T	50	100	0.97	0.03304
10:8420810:C:G	50	100	0.94	0.1754
10:8421115:G:A	50	98	0.98	0.2816
10:8421152:G:C	50	98	0.98	0.1647
10:8421334:G:T	50	100	0.97	0.283
10:8421338:C:T	50	98	0.97	0.2803
10:8421413:C:T	50	98	0.97	0.2812
10:8421414:G:A	50	100	0.96	0.03014
10:8421419:A:G	50	100	0.99	0.02142
10:8421672:C:T	50	98	0.98	0.2718
10:8422242:C:A	47	83	0.89	0.1525
10:8422510:T:A	48	100	0.97	0.2832
10:8422884:A:G	50	100	0.98	0.3288
10:8422966:C:T	50	100	1	0.02124
10:8423067:A:C	50	100	0.99	0.3228
10:8423078:T:A	50	98	0.98	0.1685
10:8423180:C:T	50	98	0.99	0.3224
10:8423181:G:A	50	100	0.93	0.05846
10:8423240:G:C	50	96	0.99	0.2233
10:8423568:G:A	50	100	0.94	0.0541
10:8423592:A:T	50	100	0.99	0.323
10:8423628:C:T	50	98	0.99	0.323
10:8423646:A:T	50	100	0.97	0.04866
10:8423682:C:T	50	100	0.96	0.0207
10:8423748:C:G	50	100	0.99	0.323
10:8423859:C:G	50	100	1	0.01198
10:8423919:G:T	50	100	1	0.02124
10:8423963:A:C	50	98	0.98	0.3257
10:8423970:T:C	50	98	0.91	0.04521
10:8424234:C:A	50	100	0.98	0.04866
10:8425074:C:T	50	100	0.98	0.2291
10:8425192:G:C	50	100	0.98	0.2239
10:8425210:A:G	50	100	0.98	0.183
10:8425619:C:T	50	100	0.98	0.04811
10:8426077:G:A	50	100	1	0.09459
10:8426362:A:G	50	100	0.98	0.04866
10:8426723:A:G	50	100	0.99	0.1756
10:8427169:G:C	50	100	0.96	0.1756
10:8427338:C:A	50	100	0.97	0.1819
10:8427395:C:T	50	100	0.97	0.04829
10:8427424:C:A	50	100	0.97	0.1819
10:8427531:A:C	50	100	0.99	0.1009
10:8427822:G:A	50	100	0.84	0.02469
10:8427890:A:T	41	90.2	0.96	0.2397
10:8428424:C:T	50	100	0.96	0.2841
10:8428677:G:A	50	100	0.96	0.01779
10:8428910:C:T	50	100	0.98	0.09495
10:8429078:G:A	50	100	0.97	0.04829
10:8429182:T:C	50	100	0.98	0.03141
10:8429512:G:A	50	100	0.98	0.01253
10:8429647:T:C	50	100	0.98	0.3121
10:8430162:A:G	50	100	0.99	0.01816
10:8430464:T:C	50	100	0.99	0.1492
10:8430645:C:T	50	100	0.99	0.03032
10:8430683:G:A	50	100	0.98	0.1572
10:8430913:C:G	50	100	0.98	0.3735
10:8431054:C:T	50	100	0.96	0.2228
10:8431166:T:C	50	100	0.97	0.2229
10:8431414:G:A	50	100	0.97	0.01253
10:8431833:G:C	50	100	0.85	0.01434
10:8432090:C:T	50	100	1	0.1794
10:8432108:T:A	50	100	1	0.1794
10:8432143:G:T	50	100	0.98	0.1903
10:8432217:G:A	50	100	0.96	0.0138
10:8432432:G:C	50	100	0.98	0.04847
10:8432625:T:C	50	100	0.97	0.1915
10:8432632:T:G	50	100	1	0.1792
10:8432749:G:A	50	100	1	0.1792
10:8432876:T:C	50	100	1	0.1792
10:8433141:T:C	50	100	1	0.1794
10:8433177:G:T	50	100	0.98	0.04829
10:8433359:G:A	50	100	0.99	0.04847
10:8433575:T:C	49	100	0.99	0.1866
10:8433884:C:T	50	100	1	0.1796
10:8434078:T:C	50	90	0.72	0.06627
10:8434568:G:A	50	100	0.68	0.02633
10:8434629:C:G	50	100	0.95	0.05065
10:8434972:A:T	50	100	0.98	0.2874
10:8435192:C:T	50	100	0.72	0.01779
10:8435435:G:A	50	98	0.86	0.061
10:8435832:A:G	50	100	0.95	0.02687
10:8436146:A:T	50	100	1	0.01271
10:8436584:C:G	50	100	1	0.02106
10:8437294:T:C	50	100	1	0.1861
10:8437411:C:T	48	97.9	0.97	0.1547
10:8437475:G:A	50	100	1	0.1861
10:8437587:C:T	50	100	1	0.1803
10:8437680:T:C	50	100	1	0.1861
10:8437905:A:G	50	100	1	0.1863
10:8438081:A:G	50	100	1	0.1803
10:8438090:A:G	50	100	0.99	0.1752
10:8438156:G:A	50	100	1	0.03431
10:8438525:T:C	49	98	0.97	0.1756
10:8439271:C:A	50	100	0.96	0.1728
10:8439303:A:G	50	100	0.99	0.1924
10:8439380:A:G	50	100	0.83	0.01271
10:8439523:G:A	50	100	0.98	0.1786
10:8439877:C:G	50	100	0.98	0.1801
10:8440177:G:A	50	100	0.85	0.04884
10:8440210:T:A	50	100	0.98	0.09495
10:8440330:C:T	50	100	0.98	0.1799
10:8440347:C:T	50	100	0.97	0.2364
10:8440600:C:T	50	100	0.95	0.04775
10:8440699:T:A	50	100	0.98	0.3927
10:8440870:C:T	50	100	0.96	0.152
10:8440990:G:A	50	100	1	0.01017
10:8441383:C:T	50	96	0.99	0.02832
10:8441529:A:G	50	100	1	0.02052
10:8441597:A:G	50	100	0.95	0.1525
10:8442061:T:C	50	100	1	0.01489
10:8442150:C:T	50	100	0.99	0.1767
10:8442450:G:A	50	94	0.96	0.189
10:8442460:C:T	49	93.9	0.98	0.1792
10:8442517:G:A	50	100	1	0.01489
10:8442609:A:T	50	100	1	0.01507
10:8442872:T:C	50	100	0.99	0.01017
10:8442890:C:T	50	100	0.95	0.04793
10:8443032:T:A	50	100	0.99	0.179
10:8443097:G:C	50	100	0.99	0.1737
10:8443135:A:T	50	100	0.99	0.1739
10:8443145:T:G	50	100	1	0.02088
10:8443150:T:C	50	100	1	0.02088
10:8443345:G:T	50	98	0.92	0.04975
10:8443733:G:A	50	100	0.99	0.1794
10:8443923:T:A	50	100	0.97	0.1206
10:8443956:T:C	50	100	1	0.01688
10:8444055:T:A	50	98	0.99	0.3214
10:8444198:G:A	50	100	1	0.02378
10:8444380:G:T	50	100	0.99	0.01017
10:8444481:T:C	50	100	0.85	0.05919
10:8444627:A:G	50	100	0.98	0.061
10:8444758:T:C	50	98	0.99	0.02651
10:8445453:C:T	50	100	0.99	0.03105
10:8445714:A:G	50	100	0.98	0.01489
10:8445786:G:C	50	100	0.99	0.03468
10:8445828:G:C	50	96	0.96	0.226
10:8445858:T:G	50	100	0.99	0.03105
10:8446642:A:T	50	98	0.98	0.3724
10:8447278:C:G	50	98	0.97	0.3097
10:8447603:T:G	50	100	1	0.01979
10:8447656:T:C	50	100	0.94	0.01489
10:8447897:A:G	50	100	1	0.01979
10:8447911:A:G	50	98	0.93	0.295
10:8448249:G:A	50	100	1	0.01979
10:8448649:A:G	49	100	0.97	0.1912
10:8448874:A:T	50	94	0.96	0.3658
10:8449319:A:T	49	93.9	0.92	0.303
10:8449563:C:T	50	100	1	0.01943
10:8450540:C:T	50	100	0.98	0.05301
10:8450688:C:A	50	100	0.97	0.01307
10:8450753:T:A	50	100	0.86	0.1204
10:8450828:T:C	50	96	0.88	0.3032
10:8451020:G:A	50	100	0.89	0.01688
10:8451124:C:T	50	100	0.85	0.02996
10:8451545:C:T	50	98	0.99	0.05465
10:8452040:G:A	50	100	0.97	0.01616
10:8452492:A:G	50	100	1	0.03667
10:8453795:C:T	50	98	0.86	0.02832
10:8453796:G:A	50	100	0.98	0.4788
10:8454244:C:T	50	100	0.86	0.02941
10:8454426:A:G	50	100	0.98	0.2175
10:8454729:C:T	50	100	0.95	0.02215
10:8454932:C:T	50	100	1	0.0345
10:8454971:T:C	50	100	0.97	0.1362
10:8455255:A:G	50	100	0.98	0.2642
10:8455270:T:A	50	100	0.98	0.2642
10:8455279:A:G	50	100	0.98	0.0167
10:8455531:A:G	50	100	0.99	0.2642
10:8455818:C:T	50	100	1	0.01816
10:8455865:C:T	50	100	0.99	0.2645
10:8456252:T:A	50	100	0.94	0.01235
10:8456289:C:T	50	100	0.99	0.3377
10:8456348:T:C	50	100	0.98	0.04285
10:8456559:C:T	50	100	0.99	0.3377
10:8456671:G:A	50	100	0.99	0.3377
10:8456721:T:C	50	100	1	0.07262
10:8456852:C:T	50	100	0.9	0.01707
10:8456929:C:T	50	100	0.99	0.3375
10:8457135:T:A	50	100	0.99	0.3377
10:8457236:G:C	50	100	0.98	0.1358
10:8457325:A:G	50	100	1	0.0728
10:8457332:G:C	50	100	0.93	0.1053
10:8457552:T:A	50	100	0.98	0.04285
10:8457674:C:T	50	100	0.99	0.3824
10:8457990:C:T	50	100	0.98	0.2647
10:8457991:T:G	50	100	0.98	0.2645
10:8458159:G:A	50	100	0.98	0.2649
10:8458319:T:C	50	100	0.98	0.07208
10:8458479:C:T	50	100	0.97	0.1353
10:8458911:G:C	50	98	0.99	0.1641
10:8459100:T:A	50	100	0.92	0.02814
10:8459150:G:A	50	100	0.87	0.05719
10:8459204:G:A	50	98	0.95	0.08479
10:8459414:A:T	50	100	0.98	0.3735
10:8459620:G:A	50	100	0.99	0.07825
10:8459754:G:C	50	100	0.97	0.2377
10:8459795:A:G	50	98	0.85	0.04176
10:8460014:T:A	50	100	0.98	0.159
10:8460099:G:A	50	100	1	0.02687
10:8460106:T:C	50	100	1	0.05719
10:8460331:C:T	50	100	0.97	0.102
10:8460385:A:T	50	100	0.97	0.01852
10:8460426:A:G	50	100	0.97	0.01852
10:8460441:A:G	49	100	1	0.04412
10:8460454:T:C	49	100	0.99	0.2613
10:8460554:A:T	50	100	0.99	0.09967
10:8460610:C:T	50	100	1	0.4437
10:8460617:G:A	50	100	0.99	0.2037
10:8460620:A:G	50	100	0.99	0.4439
10:8460706:G:A	50	100	0.98	0.07789
10:8460734:T:G	50	100	1	0.04394
10:8460878:G:T	50	100	0.96	0.102
10:8460976:A:G	50	92	0.68	0.02887
10:8461001:T:A	50	100	0.98	0.1
10:8461686:A:T	50	100	1	0.03141
10:8461719:G:T	50	100	0.99	0.07716
10:8462022:C:T	50	100	0.99	0.1939
10:8462023:A:T	50	100	0.99	0.04684
10:8462244:C:T	50	100	1	0.02324
10:8462357:T:C	50	100	1	0.02106
10:8462437:C:G	50	100	1	0.4219
10:8462457:T:A	50	100	1	0.02106
10:8463114:A:T	50	100	1	0.3932
10:8463185:C:T	50	98	1	0.3041
10:8463346:G:T	50	98	0.99	0.07498
10:8463393:A:G	50	98	1	0.01198
10:8463420:T:C	50	100	1	0.4161
10:8463582:C:A	50	100	1	0.04412
10:8463599:A:G	50	100	0.99	0.1456
10:8463758:A:G	50	100	1	0.04793
10:8463828:T:C	50	100	1	0.02451
10:8464266:C:T	50	100	1	0.1973
10:8464502:G:A	50	100	1	0.173
10:8464549:G:A	50	100	1	0.4771
10:8464562:A:C	50	100	1	0.2398
10:8464966:C:T	50	100	1	0.3566
10:8465009:G:A	50	100	1	0.01834
10:8465016:C:G	50	100	1	0.1823
10:8465260:G:A	50	100	0.99	0.1721
10:8465275:G:A	50	100	1	0.0443
10:8465341:G:A	50	100	1	0.07371
10:8465368:T:C	50	100	1	0.3538
10:8465479:A:C	50	100	1	0.2549
10:8465854:G:C	50	100	1	0.262
10:8465987:A:C	50	100	1	0.07353
10:8466079:T:C	50	100	1	0.01834
10:8466265:G:A	50	100	1	0.4766
10:8466283:A:G	50	100	1	0.3546
10:8466299:C:T	50	100	0.93	0.02415
10:8466741:C:T	50	100	0.99	0.2616
10:8466809:T:A	50	100	0.99	0.04303
10:8467127:C:G	50	100	0.99	0.3715
10:8467189:T:C	50	100	0.97	0.1411
10:8467193:C:G	50	100	0.97	0.1411
10:8467239:C:G	50	100	0.98	0.2623
10:8467261:A:C	50	100	0.99	0.3362
10:8467346:G:T	50	100	0.72	0.02233
10:8467350:G:A	50	100	0.99	0.3366
10:8467376:C:T	50	100	0.98	0.1412
10:8467397:T:C	50	100	1	0.02342
10:8467581:T:C	50	100	1	0.07244
10:8467599:G:C	50	98	0.99	0.1984
10:8467651:C:T	50	100	1	0.04049
10:8467824:A:T	50	100	0.99	0.01797
10:8467905:G:T	50	100	0.95	0.1583
10:8467923:A:T	50	98	0.96	0.1523
10:8467991:C:A	50	100	0.98	0.03359
10:8467992:A:G	50	100	0.98	0.03359
10:8468036:G:A	49	98	0.93	0.1681
10:8468042:C:A	49	100	0.93	0.1358
10:8468090:T:C	50	100	0.9	0.01634
10:8468125:A:C	50	96	0.95	0.2153
10:8468259:G:T	50	100	0.98	0.02197
10:8468263:T:C	50	98	0.92	0.1022
10:8468452:C:A	50	100	0.95	0.1578
10:8468529:C:A	50	100	0.96	0.02124
10:8468556:T:C	50	100	0.9	0.07444
10:8468701:G:A	50	100	0.78	0.02705
10:8468763:C:T	50	100	0.96	0.1786
10:8468800:C:T	50	100	0.98	0.02088
10:8468832:C:T	50	100	0.98	0.02397
10:8468915:C:T	50	100	0.96	0.3248
10:8468970:G:A	50	100	0.97	0.05229
10:8468994:T:A	50	100	0.96	0.3956
10:8468996:T:G	50	100	0.96	0.3246
10:8469094:G:C	50	100	0.98	0.4161
10:8469289:T:A	50	100	0.97	0.07988
10:8469342:T:C	50	100	0.98	0.4221
10:8469424:T:C	50	100	0.98	0.4221
10:8469499:G:A	50	100	0.97	0.3094
10:8469580:T:C	50	100	0.89	0.05283
10:8469664:A:G	49	98	0.98	0.4286
10:8469694:C:G	50	100	0.95	0.2569
10:8469925:C:T	50	98	0.95	0.2266
10:8470030:G:A	50	100	0.96	0.2059
10:8470249:A:T	49	98	0.97	0.4443
10:8470263:A:G	50	100	0.98	0.01943
10:8470299:G:A	50	100	0.71	0.01797
10:8470394:T:C	50	100	0.98	0.3439
10:8470419:C:T	50	100	0.96	0.4533
10:8470632:T:C	50	100	0.99	0.01489
10:8470661:T:C	50	100	0.95	0.2576
10:8470891:T:C	50	96	0.72	0.04321
10:8471138:C:A	50	100	0.96	0.1676
10:8471513:C:T	50	100	0.99	0.3618
10:8471661:G:A	50	100	0.99	0.3617
10:8471942:C:T	50	100	0.98	0.189
10:8471947:T:A	50	100	0.96	0.02814
10:8472105:G:A	50	100	0.92	0.02814
10:8472161:G:C	50	100	1	0.0207
10:8472221:T:A	50	100	0.98	0.1888
10:8472273:C:G	50	100	0.97	0.05773
10:8472285:G:T	50	100	0.99	0.01525
10:8472303:C:G	50	100	0.98	0.03486
10:8472580:G:A	50	98	0.97	0.01779
10:8472595:A:G	50	98	0.98	0.01779
10:8473362:T:C	50	100	0.98	0.3894
10:8473385:C:T	50	100	0.98	0.4488
10:8473442:A:G	50	100	0.98	0.4463
10:8473759:T:G	50	100	0.98	0.3903
10:8474559:C:T	50	100	0.76	0.01017
10:8474721:T:C	50	100	1	0.0207
10:8474816:T:C	50	100	0.98	0.4564
10:8474916:G:T	50	100	0.84	0.02869
10:8475101:G:A	50	100	0.99	0.01725
10:8475306:A:T	50	100	0.96	0.0374
10:8475343:C:G	50	100	0.98	0.01906
10:8475477:C:A	50	100	0.97	0.4506
10:8475593:G:C	50	100	0.97	0.01906
10:8475604:G:C	50	100	0.97	0.01906
10:8475697:C:T	50	100	0.96	0.4047
10:8475718:C:T	50	100	0.84	0.01089
10:8475869:C:T	50	98	0.96	0.4025
10:8475872:C:T	50	98	0.96	0.4481
10:8476289:A:T	50	98	0.92	0.3675
10:8476653:T:C	50	100	0.8	0.01797
10:8476698:T:G	50	100	0.93	0.0187
10:8476744:A:G	50	100	0.94	0.3923
10:8476888:T:C	50	100	0.74	0.0216
10:8476917:G:A	50	98	0.96	0.4123
10:8477137:A:G	50	100	0.98	0.3885
10:8477232:G:T	50	98	0.98	0.08079
10:8477522:C:G	50	100	0.93	0.0138
10:8477596:C:T	50	100	0.98	0.4397
10:8477709:A:G	50	100	0.99	0.4399
10:8478026:C:A	50	100	0.96	0.02415
10:8478178:G:A	50	100	0.99	0.0158
10:8478311:C:A	50	100	0.99	0.4305
10:8478335:T:G	50	100	1	0.01089
10:8478752:G:A	50	100	1	0.4303
10:8478799:G:A	50	100	0.99	0.0158
10:8478973:G:T	50	98	0.95	0.05646
10:8479012:C:A	50	100	0.99	0.3882
10:8479392:T:C	50	100	0.99	0.0158
10:8479494:C:T	50	100	0.99	0.3248
10:8479618:G:A	50	98	0.98	0.1057
10:8479831:T:C	50	100	0.99	0.3237
10:8479940:T:C	50	100	0.99	0.3219
10:8480035:C:T	50	100	0.91	0.01398
10:8480206:A:G	50	100	0.99	0.06718
10:8480255:G:A	50	100	0.96	0.02397
10:8480321:A:G	50	100	1	0.0158
10:8480341:C:T	50	100	1	0.01089
10:8480348:A:C	50	100	0.99	0.3125
10:8480390:G:A	50	100	0.99	0.1565
10:8481149:C:A	50	100	0.99	0.3362
10:8481202:A:G	50	100	0.99	0.3126
10:8481255:A:G	50	100	0.99	0.4326
10:8481468:C:T	50	100	0.98	0.01634
10:8481726:C:G	50	100	0.99	0.06572
10:8481745:G:T	50	100	0.99	0.342
10:8481867:G:T	50	84	0.73	0.09931
10:8482255:C:G	50	100	0.97	0.06409
10:8482524:G:A	50	98	0.99	0.3223
10:8482587:G:A	50	100	1	0.0158
10:8482771:T:C	49	100	0.99	0.4343
10:8482810:G:C	50	98	0.99	0.3221
10:8482821:C:T	50	100	1	0.0158
10:8483051:G:C	50	98	0.98	0.3891
10:8483193:T:C	50	98	0.98	0.4381
10:8483284:A:G	50	100	0.98	0.4212
10:8483522:C:T	50	100	0.98	0.4348
10:8483869:T:C	50	100	0.98	0.0236
10:8483964:C:T	50	94	0.86	0.1619
10:8484089:T:C	50	100	0.96	0.4236
10:8484126:C:T	50	100	0.99	0.08588
10:8484150:T:C	50	100	0.96	0.3733
10:8484202:G:A	50	96	0.94	0.488
10:8484292:C:T	50	100	0.99	0.08606
10:8484305:A:T	50	100	0.81	0.0325
10:8484386:G:C	50	100	0.91	0.01489
10:8484407:C:G	50	100	0.94	0.01235
10:8484469:T:G	50	100	0.91	0.01489
10:8484494:C:A	50	100	0.97	0.02052
10:8484571:T:G	50	100	0.9	0.01216
10:8484656:G:C	50	98	0.97	0.4599
10:8484728:C:T	50	100	0.97	0.4279
10:8484736:C:G	50	100	0.75	0.0207
10:8484759:C:T	50	100	0.95	0.0138
10:8485212:G:A	50	100	1	0.01997
10:8485237:C:T	50	100	0.99	0.01271
10:8485414:C:T	50	100	0.87	0.0187
10:8485430:G:C	50	100	0.98	0.3762
10:8485556:G:C	50	100	1	0.01997
10:8485876:T:C	50	100	0.88	0.0187
10:8485923:A:C	50	100	0.98	0.3972
10:8486151:G:A	50	98	0.98	0.376
10:8486252:C:T	50	100	0.99	0.3972
10:8486280:A:T	50	100	0.97	0.08243
10:8486372:G:C	50	100	1	0.065
10:8486429:C:T	50	94	0.75	0.07389
10:8486570:C:T	50	100	0.88	0.02052
10:8486847:T:C	50	100	1	0.01089
10:8486999:A:T	50	100	0.96	0.08624
10:8487152:G:A	50	100	0.99	0.484
10:8487167:C:G	50	100	1	0.03794
10:8487251:A:C	50	100	0.88	0.01107
10:8487789:C:T	50	100	0.98	0.3965
10:8487852:G:C	50	100	0.98	0.3965
10:8487936:G:C	50	100	0.98	0.3902
10:8487952:T:A	50	100	1	0.01852
10:8488079:T:C	50	98	0.98	0.3764
10:8488303:C:T	50	100	0.93	0.08224
10:8488382:T:G	50	100	0.98	0.3967
10:8488539:C:T	50	100	0.76	0.01235
10:8488889:C:A	50	100	0.99	0.3277
10:8489050:A:C	50	100	0.98	0.03667
10:8489314:G:A	50	100	0.99	0.03304
10:8489373:A:G	50	100	0.98	0.3965
10:8489423:A:C	50	100	1	0.03794
10:8489550:G:A	50	100	0.99	0.0187
10:8489713:A:G	50	100	0.98	0.4711
10:8490059:G:A	50	100	0.94	0.0167
10:8490525:T:A	50	100	0.98	0.01543
10:8490672:C:T	50	92	0.92	0.3647
10:8490706:C:T	50	94	0.94	0.1732
10:8490710:A:G	50	94	0.94	0.1516
10:8491274:T:C	50	98	0.97	0.4316
10:8492050:T:C	48	97.9	0.94	0.01943
10:8492124:C:G	46	89.1	0.99	0.4552
10:8492224:T:C	50	98	0.97	0.04158
10:8492233:T:C	50	90	0.97	0.3404
10:8492256:G:T	49	91.8	0.99	0.4466
10:8492314:C:T	50	98	0.72	0.03377
10:8492640:A:G	50	100	0.99	0.4996
10:8492990:C:A	50	98	1	0.4548
10:8493135:G:A	50	98	0.89	0.03286
10:8493210:C:T	47	100	0.99	0.47
10:8493620:T:C	50	100	1	0.01525
10:8493736:G:A	50	100	1	0.4916
10:8493794:A:T	50	100	0.99	0.3854
10:8493888:G:A	50	100	1	0.01507
10:8493957:C:T	50	100	1	0.3408
10:8494190:C:T	50	100	0.99	0.06754
10:8494315:T:C	50	100	0.99	0.337
10:8494608:A:T	50	100	0.99	0.337
10:8494610:T:C	50	100	0.94	0.01434
10:8494647:T:C	50	100	0.99	0.4659
10:8494711:A:C	50	100	1	0.07008
10:8494804:C:A	50	100	0.99	0.3368
10:8494848:T:C	50	100	0.99	0.3066
10:8494909:A:T	50	100	0.99	0.4659
10:8495044:T:G	50	98	0.99	0.337
10:8495223:G:T	50	100	1	0.05919
10:8495328:G:A	50	100	0.99	0.3444
10:8495413:G:A	50	100	1	0.1296
10:8495458:C:T	50	98	0.68	0.01398
10:8495473:G:A	50	100	1	0.1293
10:8495476:C:T	50	98	1	0.03322
10:8495480:C:T	50	100	1	0.01489
10:8495732:A:G	50	100	1	0.1293
10:8495809:C:A	50	100	1	0.02669
10:8495899:C:G	50	100	0.99	0.435
10:8495915:T:C	50	100	1	0.05955
10:8496011:C:T	50	98	1	0.0443
10:8496308:A:G	50	100	1	0.01489
10:8496328:A:T	50	100	0.99	0.3371
10:8496411:C:T	50	98	0.99	0.02651
10:8496529:T:C	50	100	0.99	0.3371
10:8496733:T:C	50	100	0.99	0.06754
10:8496752:G:A	50	100	1	0.3371
10:8496947:C:T	50	100	1	0.3371
10:8497260:T:A	50	100	0.98	0.06754
10:8497356:C:T	49	100	1	0.3371
10:8497368:G:A	50	100	1	0.07008
10:8497411:A:T	50	100	1	0.05937
10:8497416:G:A	49	100	1	0.3371
10:8497468:G:A	50	100	1	0.3371
10:8497756:C:T	50	100	1	0.4675
10:8497883:T:C	50	100	1	0.1294
10:8498230:C:T	50	100	1	0.4958
10:8498365:G:A	50	100	1	0.138
10:8498388:T:C	50	98	1	0.03322
10:8498517:T:C	50	100	1	0.0443
10:8498658:C:T	50	100	1	0.4958
10:8499111:G:A	50	100	1	0.3551
10:8499242:A:T	50	100	1	0.4764
10:8499312:G:A	50	100	0.93	0.02687
10:8499543:G:C	50	100	1	0.3268
10:8499939:C:T	49	95.9	1	0.4962
10:8500573:T:G	50	100	1	0.471
10:8500917:T:A	50	100	0.99	0.1647
10:8501100:G:A	50	100	1	0.471
10:8501227:A:T	50	100	0.99	0.07716
10:8501289:T:C	50	100	0.93	0.03413
10:8501733:A:T	50	100	1	0.4711
10:8501769:T:A	49	100	1	0.4711
10:8503149:C:G	50	100	0.98	0.3061
10:8503561:A:G	50	98	0.99	0.4713
10:8504003:A:G	50	100	0.96	0.05592
10:8504058:A:G	50	100	0.99	0.4642
10:8504337:C:G	50	96	0.97	0.4824
10:8504341:G:A	50	98	0.96	0.4826
10:8504941:G:T	50	94	0.77	0.2756
10:8504943:C:T	50	86	0.74	0.3164
10:8505007:A:C	50	96	0.62	0.05937
10:8505128:C:A	50	98	0.88	0.05247
10:8505218:G:C	50	98	0.77	0.05265
10:8505296:G:A	50	90	0.82	0.2542
10:8505300:C:T	50	96	0.88	0.1294
10:8505551:T:A	50	100	0.98	0.08696
10:8505609:A:C	50	98	0.94	0.07752
10:8505677:T:C	50	100	0.98	0.08678
10:8505890:T:C	50	100	0.99	0.08733
10:8506103:T:C	50	100	0.98	0.1109
10:8506177:G:A	50	98	0.97	0.2473
10:8506452:G:C	50	98	0.97	0.2478
10:8506753:C:T	50	94	0.96	0.2605
10:8506793:G:T	50	100	0.92	0.09495
10:8506952:G:A	50	100	0.99	0.112
10:8507041:G:A	50	96	0.97	0.2491
10:8507310:T:C	50	100	1	0.1107
10:8507378:G:T	50	94	0.83	0.01906
10:8507397:A:T	50	94	0.96	0.1356
10:8507642:G:T	50	96	0.97	0.4971
10:8507706:A:G	50	94	0.98	0.4938
10:8507907:G:T	50	96	0.98	0.3863
10:8507971:T:C	50	96	0.98	0.3863
10:8508088:T:C	50	100	0.98	0.1088
10:8508484:C:A	50	100	0.98	0.4971
10:8508502:A:G	50	98	0.98	0.4971
10:8508544:C:T	50	98	0.98	0.4971
10:8508647:C:T	50	98	0.98	0.3863
10:8508712:G:T	50	100	0.92	0.1442
10:8508873:T:C	50	100	0.91	0.09586
10:8508884:G:A	50	100	0.98	0.3869
10:8509027:T:C	50	100	0.99	0.4978
10:8509279:C:T	50	100	0.99	0.4978
10:8509406:C:T	50	98	0.98	0.2491
10:8509555:C:G	50	100	0.99	0.3869
10:8509686:A:C	50	100	0.92	0.03014
10:8509719:G:A	50	100	0.99	0.4978
10:8509893:C:T	50	100	0.92	0.02397
10:8509910:C:T	50	100	0.99	0.4978
10:8509996:T:C	50	100	0.99	0.498
10:8510049:C:G	50	98	0.99	0.498
10:8510233:T:G	50	98	0.99	0.4982
10:8510273:C:A	50	100	0.94	0.04793
10:8510343:A:G	50	98	0.98	0.2493
10:8510502:C:T	50	100	0.99	0.4982
10:8510511:T:C	50	98	1	0.1104
10:8510627:T:C	50	98	0.98	0.4976
10:8511059:T:C	50	98	0.99	0.4996
10:8511107:C:T	50	98	0.98	0.4829
10:8511175:A:G	50	94	0.98	0.1353
10:8511481:C:T	50	98	1	0.1104
10:8512000:C:T	50	100	0.97	0.4234
10:8512231:C:T	50	100	0.96	0.4915
10:8512497:T:A	50	98	0.97	0.1162
10:8512498:T:C	50	100	0.93	0.1369
10:8512542:C:T	50	100	1	0.0797
10:8512572:A:G	50	98	0.96	0.4828
10:8512594:G:A	50	98	0.96	0.4826
10:8513235:G:A	50	100	1	0.07298
10:8513355:G:A	47	93.6	0.97	0.1944
10:8513566:C:G	50	96	0.97	0.2004
10:8513653:G:A	50	98	0.98	0.07716
10:8513726:C:T	50	98	0.97	0.2092
10:8514019:C:A	50	98	0.97	0.1137
10:8514189:A:G	50	98	0.96	0.4944
10:8514191:C:T	50	100	0.98	0.06391
10:8514192:G:A	50	100	0.97	0.3969
10:8514440:C:G	50	100	0.98	0.06572
10:8514457:C:A	50	98	0.75	0.01979
10:8514756:G:A	50	100	0.98	0.3883
10:8514824:G:T	50	100	0.98	0.3883
10:8515265:A:G	50	98	0.98	0.2943
10:8515523:G:C	50	98	0.98	0.1855
10:8515762:G:A	50	100	0.98	0.2097
10:8515979:C:T	50	98	0.91	0.02505
10:8516226:T:A	50	98	0.98	0.3706
10:8516284:A:G	50	100	0.98	0.2569
10:8516361:A:T	50	100	0.98	0.07298
10:8516425:A:G	50	100	0.98	0.1868
10:8516441:T:A	50	100	0.97	0.09877
10:8516613:C:T	50	100	0.97	0.2068
10:8516870:C:T	50	100	1	0.0719
10:8516892:A:G	50	98	0.97	0.3243
10:8516952:A:T	50	100	1	0.07171
10:8516969:T:C	50	100	0.93	0.01253
10:8517081:A:G	50	98	0.98	0.07643
10:8517293:A:C	50	100	1	0.07171
10:8517301:A:G	50	100	0.98	0.3161
10:8517305:C:T	50	96	0.74	0.03976
10:8517746:C:T	50	100	0.99	0.06845
10:8517780:G:A	50	100	0.99	0.2894
10:8517798:A:C	50	100	0.99	0.04031
10:8518238:C:G	50	100	0.96	0.02233
10:8518273:A:G	50	100	0.97	0.03141
10:8518516:T:C	50	98	0.94	0.02124
10:8518712:A:G	50	100	1	0.0719
10:8518742:G:A	50	100	0.99	0.3215
10:8519179:G:A	50	98	0.99	0.3562
10:8519244:C:T	50	100	1	0.0719
10:8519464:C:T	50	100	0.99	0.1216
10:8519491:G:A	50	100	0.97	0.03177
10:8519523:T:G	50	100	0.97	0.03177
10:8519636:C:G	50	100	0.99	0.04267
10:8519716:A:G	50	100	0.99	0.04248
10:8519917:C:A	50	98	0.98	0.3903
10:8520037:C:T	50	98	0.99	0.3121
10:8520136:C:T	50	100	1	0.1344
10:8520162:A:T	50	100	0.98	0.3638
10:8520307:A:G	50	100	0.96	0.01362
10:8520385:T:C	50	94	0.95	0.2446
10:8520428:T:G	50	98	0.99	0.2366
10:8520453:C:T	50	100	1	0.0719
10:8520462:G:A	50	98	0.99	0.4768
10:8520594:T:A	50	100	0.97	0.01362
10:8520595:C:G	50	100	0.98	0.291
10:8520671:A:G	50	100	0.98	0.2912
10:8520898:C:T	50	100	1	0.0719
10:8520932:G:A	50	98	0.7	0.06681
10:8521095:G:C	50	98	1	0.2206
10:8521212:C:A	50	100	0.98	0.299
10:8521227:G:A	50	100	0.98	0.299
10:8521246:A:G	50	100	0.98	0.2992
10:8521417:G:A	50	100	0.98	0.2987
10:8521502:G:T	50	100	1	0.07208
10:8521630:G:A	50	100	0.98	0.2987
10:8521871:A:G	50	100	1	0.07208
10:8521883:C:T	50	100	0.98	0.3718
10:8521933:C:T	50	100	1	0.07208
10:8521944:T:G	50	100	1	0.3782
10:8522106:T:G	50	98	0.98	0.4628
10:8522367:A:G	50	98	0.99	0.3057
10:8522494:A:G	50	100	0.98	0.2903
10:8522575:G:A	50	98	0.99	0.3057
10:8522602:C:G	50	100	0.98	0.3212
10:8522761:C:T	50	98	0.99	0.2115
10:8523038:C:T	50	100	0.99	0.3778
10:8523138:C:A	50	100	0.99	0.3778
10:8523213:T:C	50	100	0.99	0.3775
10:8523250:A:C	50	100	0.99	0.3776
10:8523279:C:T	50	98	0.99	0.3776
10:8523694:C:T	50	100	1	0.07208
10:8523712:G:A	50	100	0.99	0.3724
10:8523747:C:T	50	100	0.98	0.0719
10:8523838:C:T	50	96	0.85	0.05719
10:8523989:G:T	50	100	1	0.07262
10:8524027:T:C	50	98	0.99	0.4321
10:8524211:G:A	50	94	0.95	0.2863
10:8524348:G:A	50	100	0.99	0.4762
10:8524545:T:C	50	100	0.99	0.4105
10:8524554:T:C	50	100	0.99	0.3756
10:8524794:A:T	50	98	0.97	0.1117
10:8524799:A:T	50	100	0.99	0.2485
10:8524838:C:T	50	98	0.98	0.2899
10:8525166:T:C	50	100	0.99	0.299
10:8525290:A:C	50	100	1	0.07298
10:8525316:T:C	50	98	0.99	0.2594
10:8525448:C:T	50	98	0.68	0.01743
10:8525710:G:A	48	93.8	0.99	0.3333
10:8525733:A:T	49	89.8	0.99	0.26
10:8525926:T:C	50	100	0.99	0.2525
10:8526018:A:G	50	98	0.99	0.2602
10:8526272:G:C	50	100	1	0.07298
10:8526553:C:T	50	100	1	0.05683
10:8526572:T:C	50	100	1	0.07298
10:8526663:A:G	50	100	1	0.07298
10:8526943:C:G	50	100	1	0.2099
10:8527114:G:T	50	100	1	0.05338
10:8527279:C:T	50	100	1	0.1727
10:8527568:T:A	50	100	1	0.05338
10:8527656:A:C	50	100	0.99	0.3889
10:8527707:G:A	50	100	1	0.06863
10:8527943:G:A	50	100	1	0.3887
10:8528054:A:T	50	100	1	0.05483
10:8528102:G:C	50	100	1	0.07298
10:8528309:T:G	50	100	1	0.2162
10:8528479:A:C	50	100	1	0.2349
10:8528598:G:C	50	100	1	0.4664
10:8528665:T:C	50	100	1	0.06863
10:8528729:A:C	50	100	1	0.07298
10:8528759:G:A	50	100	1	0.216
10:8528762:G:C	50	98	0.99	0.04811
10:8529008:C:T	50	100	1	0.1084
10:8529183:C:T	50	100	1	0.03468
10:8529260:A:G	50	100	1	0.368
10:8529310:G:T	50	100	1	0.04031
10:8529352:G:A	50	100	0.85	0.01434
10:8529399:A:G	50	100	1	0.216
10:8529487:A:C	50	100	1	0.04031
10:8529493:C:A	50	100	1	0.04031
10:8529869:G:A	50	100	1	0.2231
10:8530078:A:G	50	100	1	0.3675
10:8530275:T:C	50	98	1	0.2231
10:8530389:A:C	50	100	1	0.2231
10:8530453:G:C	50	100	1	0.05483
10:8530496:C:A	50	100	1	0.216
10:8530609:T:C	50	100	0.99	0.2377
10:8530688:C:T	50	100	1	0.1955
10:8530782:C:T	50	100	1	0.03468
10:8530830:A:G	50	100	1	0.2162
10:8530844:G:A	50	100	1	0.2375
10:8530908:A:T	50	100	1	0.2162
10:8530927:A:G	50	100	1	0.08769
10:8531195:A:G	50	100	1	0.03468
10:8531648:C:T	50	100	0.99	0.2102
10:8531813:A:G	50	100	1	0.2164
10:8531819:G:A	50	100	1	0.2166
10:8531916:C:T	50	98	1	0.0886
10:8532111:G:T	50	100	1	0.1955
10:8532163:G:T	50	100	1	0.2164
10:8532189:T:C	50	100	1	0.2375
10:8532306:A:G	50	100	1	0.05483
10:8532643:T:G	50	100	1	0.2164
10:8532813:T:C	50	100	1	0.0886
10:8532902:T:C	50	100	1	0.05483
10:8532979:G:A	50	100	1	0.0886
10:8533124:C:T	50	100	1	0.03322
10:8533160:T:C	50	100	1	0.07498
10:8533285:T:C	50	100	1	0.3455
10:8533516:A:G	50	100	1	0.3168
10:8533620:C:G	50	100	1	0.1022
10:8533647:G:A	50	100	1	0.2164
10:8533751:G:A	50	100	1	0.2371
10:8533771:A:T	50	100	0.99	0.3273
10:8533925:A:T	50	98	0.82	0.02651
10:8534198:C:T	50	100	1	0.09622
10:8534243:A:G	50	100	1	0.2088
10:8534258:T:C	50	100	1	0.236
10:8534331:C:T	50	100	1	0.209
10:8534404:A:G	50	98	0.99	0.3617
10:8534462:G:A	50	100	1	0.2698
10:8534469:T:C	50	100	1	0.09677
10:8534506:A:G	50	100	1	0.08152
10:8534526:T:G	50	100	1	0.09677
10:8534634:A:G	50	100	1	0.2295
10:8534666:G:T	50	100	1	0.2446
10:8534758:C:T	50	100	1	0.09677
10:8535115:A:T	50	100	1	0.03468
10:8535315:C:T	50	100	0.99	0.2996
10:8535373:G:A	50	100	0.98	0.09677
10:8535411:G:T	50	100	1	0.04049
10:8535834:G:C	50	100	0.99	0.2318
10:8536379:C:A	50	100	1	0.3998
10:8536485:T:G	50	98	0.99	0.2288
10:8536628:G:C	50	100	0.99	0.2627
10:8536788:C:T	50	100	1	0.04031
10:8537002:A:G	50	100	0.99	0.2625
10:8537063:A:T	50	100	0.98	0.07534
10:8537262:G:T	50	98	0.99	0.358
10:8537468:C:T	50	98	0.63	0.01271
10:8537469:G:A	50	100	1	0.01924
10:8537500:T:G	50	100	1	0.03504
10:8537876:T:C	50	100	1	0.2979
10:8537901:G:T	50	100	1	0.01906
10:8538315:A:T	50	100	1	0.3099
10:8538364:T:C	50	100	1	0.2131
10:8538365:G:A	50	100	1	0.2257
10:8538689:G:A	50	100	1	0.01652
10:8538754:G:T	50	100	1	0.04049
10:8538799:G:C	50	100	1	0.04049
10:8539146:G:A	50	100	1	0.08243
10:8539263:G:A	50	100	1	0.3099
10:8539486:A:T	50	100	1	0.01906
10:8539589:C:T	50	100	1	0.3504
10:8539719:G:A	50	100	1	0.3506
10:8539820:C:T	50	100	0.96	0.02614
10:8540027:T:C	50	98	1	0.3386
10:8540354:T:A	50	100	1	0.4065
10:8540870:T:C	50	100	1	0.07571
10:8541067:C:A	50	100	1	0.3502
10:8541268:G:C	50	100	1	0.03867
10:8541453:G:T	50	100	0.99	0.3003
10:8541503:A:G	50	100	1	0.3048
10:8541842:G:A	50	100	1	0.3135
10:8542040:T:C	50	96	0.99	0.3647
10:8542056:A:G	50	100	0.9	0.01634
10:8542143:C:T	50	100	0.99	0.3139
10:8542247:G:C	50	100	1	0.3139
10:8542349:G:A	50	100	1	0.3139
10:8542352:C:T	50	100	0.99	0.2046
10:8542682:T:C	50	100	0.99	0.07607
10:8543062:A:G	50	100	0.99	0.04139
10:8544008:C:A	50	100	0.98	0.07607
10:8544010:T:C	50	100	0.98	0.2769
10:8544381:G:T	50	100	0.98	0.07607
10:8544415:T:C	50	100	0.96	0.01616
10:8544836:C:G	50	98	0.7	0.01525
10:8544864:T:G	50	100	1	0.3143
10:8545220:C:G	50	100	0.99	0.3143
10:8545381:T:C	48	91.7	0.94	0.03903
10:8545802:G:C	50	100	0.98	0.07625
10:8546239:C:T	50	100	0.98	0.07607
10:8546354:A:G	50	100	1	0.01634
10:8546809:G:A	50	98	0.98	0.2772
10:8547213:G:A	50	100	1	0.01634
10:8547445:T:C	50	100	0.99	0.3126
10:8547850:T:G	50	100	0.99	0.3126
10:8547916:T:C	50	100	1	0.2041
10:8547945:C:T	50	100	1	0.0167
10:8548006:A:G	50	100	0.99	0.3123
10:8548587:G:C	50	98	0.99	0.2041
10:8549091:T:C	50	100	1	0.07607
10:8549406:C:A	50	98	0.99	0.348
10:8549536:T:C	50	100	0.99	0.2041
10:8549538:C:T	50	100	0.99	0.2041
10:8549869:C:T	50	98	0.96	0.05719
10:8550427:C:A	50	98	0.71	0.01852
10:8550680:A:G	50	100	0.99	0.2498
10:8550804:T:C	50	100	0.87	0.01271
10:8550858:T:C	50	100	1	0.2578
10:8551270:A:G	50	100	1	0.258
10:8551808:G:A	50	96	0.71	0.03704
10:8551847:G:A	50	100	1	0.01634
10:8552194:T:C	50	100	1	0.04139
10:8552949:A:T	50	100	0.99	0.2202
10:8553206:T:G	50	100	1	0.03341
10:8553876:G:A	50	100	0.99	0.2525
10:8553899:G:A	50	100	0.99	0.3404
10:8553999:G:A	50	98	0.95	0.05683
10:8554447:T:G	50	100	1	0.2578
10:8554813:C:T	50	100	0.99	0.4065
10:8555428:T:C	50	100	1	0.0158
10:8555569:T:G	50	98	0.99	0.2131
10:8555580:G:T	50	100	0.99	0.07607
10:8555647:A:G	50	100	1	0.01634
10:8555760:T:C	50	100	1	0.01634
10:8556025:A:G	50	98	1	0.2582
10:8556298:C:T	50	100	1	0.3339
10:8556783:T:C	50	100	0.99	0.02669
10:8557257:C:T	50	100	0.96	0.02614
10:8557371:C:T	50	100	0.98	0.2061
10:8557514:G:A	49	98	0.99	0.07589
10:8557850:C:T	50	100	0.99	0.3375
10:8557857:T:C	50	100	0.98	0.3146
10:8557916:T:C	50	100	1	0.01616
10:8558172:C:G	50	98	0.92	0.05646
10:8558229:T:C	50	100	0.99	0.06336
10:8558376:G:A	50	100	0.97	0.3139
10:8559083:T:C	50	100	0.96	0.03704
10:8559111:T:C	50	100	0.98	0.2498
10:8560207:G:A	50	98	0.98	0.1973
10:8560553:A:G	50	100	0.98	0.3408
10:8560558:A:T	50	100	1	0.01634
10:8560822:G:A	50	100	0.99	0.06609
10:8561175:C:T	50	100	0.95	0.01489
10:8561881:C:T	50	100	0.98	0.2496
10:8561979:G:C	50	88	0.83	0.1518
10:8561981:G:C	48	95.8	0.69	0.03214
10:8561983:G:C	49	85.7	0.77	0.05192
10:8561989:C:G	49	77.6	0.88	0.4998
10:8562399:C:A	50	98	0.97	0.2037
10:8562561:T:G	50	100	0.91	0.02923
10:8562626:C:T	50	100	0.97	0.2495
10:8562772:T:C	47	91.5	0.88	0.2298
10:8562822:T:C	37	86.5	0.82	0.224
10:8562847:T:C	38	81.6	0.7	0.1919
10:8563009:T:A	48	93.8	0.86	0.03086
10:8563235:G:A	50	96	0.96	0.07371
10:8563448:A:G	50	96	0.94	0.3537
10:8563590:G:T	50	98	0.92	0.2184
10:8563962:A:G	50	98	0.88	0.03613
10:8564051:A:G	50	96	0.86	0.278
10:8564148:T:C	50	100	0.79	0.02905
10:8564269:G:A	50	94	0.84	0.05501
10:8565112:A:G	50	100	0.75	0.01126
10:8565627:A:C	50	100	0.86	0.03341
10:8565774:T:G	50	98	0.77	0.05864
10:8565829:A:T	50	100	0.66	0.02814
10:8565850:G:C	50	100	0.91	0.03268
10:8565878:T:C	50	96	0.78	0.04666
10:8566827:A:G	50	98	0.85	0.4708
10:8567180:C:T	50	100	0.96	0.01489
10:8567207:T:C	50	100	0.83	0.01634
10:8567348:G:A	50	100	0.96	0.05065
10:8567431:G:A	50	100	0.87	0.01126
10:8567608:G:A	50	100	0.86	0.04067
10:8568093:A:G	50	100	0.95	0.0118
10:8568130:T:A	50	100	0.95	0.2732
10:8569051:T:G	50	100	0.97	0.3201
10:8569356:T:G	50	100	0.83	0.01235
10:8569379:G:C	50	100	0.98	0.04956
10:8570834:G:A	50	100	0.97	0.2849
10:8570909:T:C	50	100	0.99	0.07135
10:8571544:A:G	50	98	0.88	0.2378
10:8571613:T:C	50	96	0.87	0.02142
10:8571672:A:C	50	100	0.98	0.05265
10:8571807:G:A	50	100	0.97	0.2781
10:8571931:T:C	50	100	0.96	0.1765
10:8572307:A:G	50	100	0.97	0.1905
10:8572386:A:G	50	98	0.96	0.1901
10:8572579:G:A	50	100	0.91	0.01216
10:8572700:A:G	50	100	0.91	0.02905
10:8573067:G:A	50	100	0.93	0.01144
10:8573116:C:G	50	96	0.84	0.2191
10:8573719:T:A	50	100	0.98	0.3086
10:8573762:C:A	50	100	0.98	0.3086
10:8574164:T:C	50	100	0.95	0.1117
10:8574232:G:A	50	100	0.99	0.01126
10:8574842:G:T	50	100	0.96	0.1133
10:8576205:A:G	50	100	0.98	0.04956
10:8576223:G:T	50	100	0.85	0.03722
10:8576901:C:T	50	100	0.98	0.2981
10:8576995:A:C	50	100	0.97	0.1216
10:8577564:G:A	50	100	0.98	0.05265
10:8577829:G:A	50	100	0.88	0.01598
10:8577876:G:A	50	100	0.96	0.03613
10:8578000:C:T	50	98	0.68	0.0207
10:8578001:A:G	50	100	0.88	0.04031
10:8578709:C:T	50	98	0.96	0.1799
10:8579685:C:A	50	100	0.96	0.3422
10:8579832:G:T	50	100	0.98	0.01434
10:8579927:C:A	50	96	0.68	0.0423
10:8579929:C:A	50	94	0.81	0.4651
10:8579931:C:A	50	98	0.81	0.07389
10:8580287:C:A	50	100	0.9	0.01525
10:8580288:G:A	50	98	0.91	0.02687
10:8580481:A:G	50	98	0.91	0.02705
10:8580574:G:A	50	100	0.87	0.04521
10:8581436:C:G	50	98	0.8	0.2453
10:8581586:C:G	50	98	0.78	0.06736
10:8581626:T:C	50	96	0.83	0.1198
10:8582195:G:C	50	100	0.83	0.04902
10:8582297:A:G	50	98	0.85	0.1073
10:8583111:G:A	50	100	0.95	0.1207
10:8584263:T:C	50	98	0.71	0.01107
10:8584654:C:T	50	98	0.98	0.1585
10:8584852:C:A	50	100	0.99	0.122
10:8584865:C:T	50	100	0.98	0.01071
10:8585630:G:C	50	98	0.96	0.3942
10:8586036:A:G	50	100	1	0.01452
10:8586111:G:A	50	100	1	0.01452
10:8586211:C:A	50	100	0.99	0.1516
10:8586248:C:T	50	100	0.97	0.06445
10:8586453:T:C	50	100	0.99	0.1659
10:8586850:T:A	50	100	0.97	0.07625
10:8588352:T:C	50	100	0.97	0.02778
10:8588605:A:G	50	100	0.99	0.06754
10:8588974:T:C	50	98	0.85	0.01126
10:8589052:G:A	50	98	0.94	0.07498
10:8589346:A:C	50	100	0.99	0.1407
10:8589389:G:T	50	100	1	0.05428
10:8589470:T:A	50	100	0.98	0.02778
10:8589503:G:A	50	100	0.99	0.1387
10:8589506:T:C	50	100	0.96	0.1191
10:8590303:T:C	50	100	0.98	0.2996
10:8590559:T:C	50	98	0.79	0.01089
10:8591000:T:C	50	100	1	0.0167
10:8591197:A:T	50	100	1	0.0167
10:8591898:C:T	50	100	0.99	0.4247
10:8591956:T:C	50	100	0.98	0.2936
10:8592327:T:C	50	100	0.96	0.01707
10:8593473:T:G	50	100	0.95	0.01561
10:8594218:G:A	50	100	0.98	0.1747
10:8594490:T:C	50	100	1	0.05465
10:8594514:C:G	50	100	1	0.05574
10:8594776:G:A	50	100	0.98	0.1345
10:8594956:T:C	50	100	0.99	0.2485
10:8595127:A:C	50	100	0.99	0.207
10:8595238:G:A	50	100	0.95	0.03177
10:8595459:G:A	50	100	0.97	0.1572
10:8596138:C:A	50	100	0.99	0.2636
10:8596272:T:C	50	100	0.99	0.335
10:8596716:C:A	50	100	0.99	0.3025
10:8596781:A:G	50	100	0.99	0.2505
10:8596888:C:A	50	100	0.98	0.1767
10:8597130:A:T	50	100	0.99	0.2642
10:8597477:T:A	50	100	0.98	0.134
10:8597639:A:T	50	92	0.89	0.1785
10:8597641:A:T	49	77.6	0.9	0.417
10:8597645:T:A	50	98	0.9	0.01452
10:8597660:C:T	49	98	0.99	0.4179
10:8597785:G:A	50	94	0.99	0.1556
10:8598053:G:A	50	100	0.88	0.01398
10:8598165:T:C	50	100	1	0.3233
10:8598254:T:A	50	100	0.99	0.4179
10:8598560:T:C	50	100	0.99	0.1554
10:8598578:T:A	50	100	0.99	0.4201
10:8598697:C:A	50	100	1	0.01126
10:8598739:C:T	50	98	0.98	0.1198
10:8598846:A:G	50	100	0.95	0.01126
10:8598849:A:G	50	96	0.94	0.2887
10:8598969:C:A	50	100	1	0.0541
10:8598983:G:A	50	100	0.99	0.4201
10:8599313:C:T	50	100	1	0.2513
10:8600252:T:C	50	100	1	0.4029
10:8600289:A:G	50	100	1	0.1968
10:8600450:T:C	50	100	0.98	0.07734
10:8600582:T:C	50	100	0.98	0.169
10:8600717:C:T	50	100	1	0.1874
10:8601166:G:T	50	100	1	0.2467
10:8601419:G:T	50	100	0.99	0.01489
10:8601515:C:T	50	100	1	0.323
10:8601536:C:G	50	100	1	0.3232
10:8602045:T:C	50	98	1	0.2533
10:8602115:C:T	50	100	1	0.2554
10:8602129:T:C	50	100	0.98	0.01307
10:8602140:T:C	50	100	1	0.1554
10:8602304:C:T	50	100	0.99	0.0541
10:8602371:G:A	50	98	0.99	0.09513
10:8603200:T:G	50	100	1	0.2533
10:8603358:T:A	50	100	1	0.01434
10:8603405:A:G	50	100	1	0.2467
10:8603555:G:A	50	100	1	0.05465
10:8603575:C:G	50	100	1	0.1554
10:8603760:T:C	50	100	0.99	0.2533
10:8603909:A:T	50	100	1	0.1763
10:8604085:T:C	50	100	1	0.2097
10:8604106:A:T	50	100	1	0.2467
10:8604207:C:T	50	100	1	0.3321
10:8604212:A:T	50	100	1	0.2467
10:8604985:A:G	50	100	1	0.317
10:8605118:T:C	50	100	1	0.1554
10:8605293:C:T	50	100	1	0.05465
10:8605366:A:T	50	100	1	0.2467
10:8605373:A:G	50	100	1	0.4031
10:8605395:C:T	50	100	0.88	0.01162
10:8605574:A:C	49	100	0.98	0.01307
10:8605681:G:C	50	100	0.98	0.01307
10:8605754:A:G	50	100	1	0.1556
10:8605767:T:G	50	100	0.99	0.1574
10:8605775:G:T	50	100	1	0.2467
10:8605847:T:A	50	100	0.94	0.01543
10:8605871:G:A	50	100	1	0.2467
10:8606002:A:T	50	100	1	0.2471
10:8606967:C:A	50	100	1	0.0541
10:8607310:A:T	50	100	0.99	0.1565
10:8608123:A:C	50	100	1	0.2554
10:8608137:T:C	50	100	1	0.1554
10:8608486:G:A	50	100	0.98	0.1563
10:8608878:C:T	50	100	1	0.2467
10:8609132:C:T	50	100	0.99	0.1422
10:8609190:C:T	50	100	1	0.3192
10:8609205:T:G	50	100	1	0.1963
10:8609342:G:A	50	100	1	0.2093
10:8609577:C:G	50	100	1	0.2093
10:8610346:G:A	50	100	1	0.2467
10:8610360:G:A	50	100	1	0.2642
10:8610722:T:C	50	100	1	0.4052
10:8611122:G:A	50	98	0.99	0.1167
10:8611222:G:A	50	100	1	0.2485
10:8611465:C:T	50	100	1	0.2467
10:8611489:T:C	50	100	0.98	0.01126
10:8611966:A:G	50	98	0.99	0.1167
10:8612040:G:A	50	100	0.99	0.07752
10:8612092:A:G	50	100	0.99	0.1868
10:8612518:A:C	50	100	0.96	0.01053
10:8612548:C:T	50	100	1	0.2466
10:8612725:C:G	50	100	1	0.2534
10:8613085:T:C	50	100	1	0.4764
10:8613088:C:T	50	100	1	0.4764
10:8613271:A:G	50	100	0.98	0.01107
10:8613495:T:C	49	89.8	0.76	0.04757
10:8613721:G:T	50	100	1	0.2467
10:8613819:C:A	50	100	0.94	0.01943
10:8614024:G:A	50	100	0.98	0.01107
10:8614312:T:C	50	100	1	0.05428
10:8614466:T:C	50	100	0.91	0.01107
10:8614565:G:C	50	100	1	0.2553
10:8614897:T:C	50	100	0.98	0.01107
10:8614984:G:T	50	98	0.98	0.1156
10:8615091:C:G	50	100	0.9	0.0118
10:8615131:A:T	50	94	0.65	0.03922
10:8615162:G:A	50	100	0.87	0.0138
10:8615184:A:T	50	98	0.98	0.1167
10:8615296:G:T	50	100	0.99	0.2533
10:8615936:G:T	50	100	0.94	0.03613
10:8616363:T:C	50	100	0.77	0.01707
10:8617787:G:C	50	100	0.98	0.1609
10:8618038:C:T	50	100	0.98	0.4448
10:8618132:T:C	50	100	0.98	0.4448
10:8618683:A:G	50	100	0.98	0.08551
10:8618769:T:C	50	98	0.97	0.1814
10:8619869:C:G	50	100	0.99	0.4355
10:8620048:G:C	50	100	0.98	0.4345
10:8620212:G:A	50	100	0.98	0.08533
10:8620433:T:C	50	100	0.64	0.01089
10:8620443:C:G	50	100	0.97	0.1716
10:8621048:A:G	50	100	0.98	0.1649
10:8621387:G:C	50	100	0.99	0.4259
10:8621492:C:T	50	100	0.98	0.01126
10:8621797:G:A	50	100	0.99	0.2184
10:8621820:C:T	50	100	0.99	0.4395
10:8621912:C:T	50	100	0.99	0.2153
10:8622520:C:T	50	100	0.99	0.4464
10:8622976:A:T	50	100	0.99	0.4412
10:8623006:C:G	50	100	0.99	0.2567
10:8623184:A:G	50	100	0.99	0.4564
10:8623465:C:T	50	100	0.95	0.03268
10:8623499:C:A	50	100	0.98	0.01126
10:8624045:C:T	50	100	0.99	0.2456
10:8624602:T:C	50	100	0.98	0.1643
10:8624646:C:T	50	100	0.99	0.2195
10:8625072:T:C	50	100	0.99	0.2268
10:8625571:C:T	50	100	0.85	0.01997
10:8625949:C:T	50	100	0.98	0.01126
10:8626253:G:A	50	100	0.98	0.1719
10:8626537:G:A	50	98	0.98	0.08515
10:8626546:A:G	50	98	0.98	0.2108
10:8626735:C:T	50	98	0.98	0.08533
10:8626963:G:A	50	100	0.95	0.02923
10:8627255:G:C	50	100	0.99	0.2625
10:8628799:C:T	50	80	0.99	0.3709
10:8629755:C:G	50	98	0.83	0.01761
10:8630831:A:G	50	100	0.98	0.09168
10:8631607:A:G	50	100	0.98	0.09168
10:8632558:G:A	50	100	0.97	0.2162
10:8632841:T:C	50	100	0.98	0.2121
10:8632870:G:A	50	100	0.7	0.01162
10:8633167:T:C	50	100	0.95	0.04012
10:8633442:C:G	50	98	0.84	0.01362
10:8633653:T:C	50	100	0.98	0.2121
10:8633937:T:A	50	100	0.98	0.2121
10:8634403:T:C	49	100	0.98	0.4949
10:8635813:T:C	50	100	0.9	0.01126
10:8636456:T:C	50	100	0.98	0.2101
10:8636547:T:C	50	100	0.98	0.04303
10:8636943:G:A	50	100	0.98	0.04194
10:8637163:C:T	50	100	0.98	0.04049
10:8637252:C:T	50	100	0.98	0.2466
10:8637514:G:A	50	100	0.98	0.02088
10:8638794:A:C	50	100	0.93	0.01089
10:8638821:T:C	50	100	0.99	0.2551
10:8639252:T:C	50	100	0.96	0.1169
10:8639361:A:G	50	100	0.95	0.02251
10:8639365:G:A	50	82	0.75	0.1917
10:8639806:T:A	50	100	0.98	0.2032
10:8639961:A:G	50	100	0.99	0.2382
10:8640217:C:T	50	100	0.97	0.2168
10:8640270:A:T	50	100	1	0.02142
10:8640340:T:C	50	100	0.9	0.02723
10:8640716:C:T	50	100	0.97	0.2213
10:8640936:A:G	50	100	0.98	0.0187
10:8641768:G:A	50	100	0.99	0.2028
10:8641929:C:T	50	100	0.99	0.0423
10:8642108:T:C	50	100	0.98	0.0423
10:8642513:C:T	50	100	1	0.02142
10:8642869:C:T	50	100	0.93	0.04575
10:8643044:A:G	50	100	0.94	0.01071
10:8643111:G:A	50	98	0.96	0.2124
10:8643885:C:T	50	100	0.8	0.01362
10:8643983:C:T	50	100	0.92	0.04158
10:8644132:C:T	50	100	0.98	0.4726
10:8644363:T:C	50	100	0.97	0.2144
10:8644435:A:C	50	100	0.81	0.01162
10:8644590:A:G	50	100	0.97	0.2111
10:8644941:G:C	50	100	0.98	0.4728
10:8646080:C:T	50	100	0.79	0.01924
10:8646479:G:T	50	94	0.94	0.2046
10:8646836:A:G	50	100	0.97	0.01906
10:8646851:T:C	50	100	0.93	0.1643
10:8647018:T:C	50	100	0.97	0.01471
10:8647035:A:G	50	98	0.96	0.3907
10:8647040:T:C	50	100	0.96	0.1638
10:8647159:G:T	50	100	0.98	0.1979
10:8647174:T:C	50	100	0.99	0.01906
10:8647220:G:A	50	98	0.96	0.2471
10:8647433:C:G	50	98	0.95	0.1703
10:8648407:A:T	50	100	1	0.0158
10:8649197:T:C	50	100	0.99	0.04394
10:8649473:C:T	50	100	0.98	0.2346
10:8649485:G:A	50	100	0.99	0.1857
10:8649509:A:G	50	100	0.96	0.0187
10:8649534:T:G	50	100	0.98	0.3824
10:8649536:G:T	50	98	0.98	0.1845
10:8649603:G:A	50	100	0.96	0.1216
10:8649631:C:A	50	100	0.98	0.1845
10:8650152:A:G	50	100	0.98	0.1832
10:8650570:T:G	50	98	0.98	0.1855
10:8650621:T:C	50	100	0.99	0.2102
10:8650773:T:C	50	100	0.98	0.0423
10:8650931:T:G	50	100	1	0.01507
10:8651206:T:C	50	100	0.99	0.2015
10:8651238:G:A	50	100	0.99	0.1877
10:8651567:C:T	50	100	0.98	0.01017
10:8651728:C:T	50	100	0.99	0.404
10:8651961:T:C	50	100	0.99	0.4023
10:8652077:A:T	50	100	1	0.04466
10:8652085:A:C	50	100	1	0.04103
10:8652090:C:T	50	100	1	0.1941
10:8652106:A:C	50	100	1	0.1941
10:8652164:G:A	50	100	0.99	0.1888
10:8652874:T:C	50	100	0.99	0.3927
10:8652875:G:A	50	100	0.99	0.291
10:8652976:A:G	50	100	1	0.01235
10:8653177:C:T	50	100	0.99	0.4958
10:8653215:A:G	50	100	0.99	0.4958
10:8653674:A:G	50	100	0.99	0.496
10:8653832:A:G	50	100	0.99	0.4962
10:8654309:C:T	50	100	1	0.0374
10:8654311:T:C	50	100	0.99	0.1865
10:8654420:T:C	50	100	0.99	0.2073
10:8654483:G:A	50	100	0.99	0.2901
10:8654539:A:C	50	100	0.98	0.1135
10:8654718:T:C	50	100	0.99	0.4964
10:8654729:G:A	50	100	0.99	0.4964
10:8654755:A:C	50	100	0.99	0.4964
10:8654781:T:C	50	100	1	0.2135
10:8654871:G:A	50	100	0.99	0.4964
10:8654928:T:C	50	100	1	0.0118
10:8655165:G:A	50	100	0.84	0.01598
10:8655170:G:A	50	100	0.96	0.0187
10:8655190:G:A	50	100	0.96	0.1135
10:8655357:C:A	50	100	1	0.1756
10:8655394:C:T	49	100	0.91	0.183
10:8655644:G:C	50	96	0.68	0.02669
10:8655756:C:G	50	100	0.99	0.4962
10:8656139:G:T	50	100	1	0.01144
10:8656220:C:T	50	100	1	0.1928
10:8656316:A:C	50	100	0.98	0.1581
10:8656867:G:A	50	100	0.99	0.2979
10:8657041:T:A	50	98	0.99	0.1863
10:8657645:A:C	49	100	0.99	0.1171
10:8657959:A:G	50	100	1	0.01997
10:8658292:A:T	50	100	0.98	0.3332
10:8658438:T:C	50	100	0.99	0.1171
10:8658527:T:A	50	100	1	0.411
10:8658738:A:T	50	100	0.99	0.1175
10:8658863:G:A	50	100	1	0.01162
10:8658971:A:G	50	100	1	0.1979
10:8659256:G:A	50	100	1	0.2391
10:8659614:G:A	50	100	1	0.1785
10:8659748:C:G	50	100	1	0.1841
10:8660301:G:A	50	96	0.6	0.03014
10:8660338:A:C	50	100	1	0.1841
10:8660612:C:T	50	100	1	0.1215
10:8660745:T:G	50	100	1	0.1215
10:8661044:A:C	50	100	1	0.1215
10:8661333:T:A	50	100	0.89	0.03722
10:8661397:A:G	50	100	1	0.1216
10:8661533:A:C	50	100	1	0.1215
10:8661706:A:T	50	100	1	0.1215
10:8661799:C:T	49	100	0.98	0.4813
10:8661809:C:T	48	97.9	0.87	0.1973
10:8661813:C:T	49	95.9	0.9	0.2159
10:8662180:C:A	50	100	1	0.01144
10:8662876:C:T	50	100	1	0.1416
10:8663020:T:C	50	100	1	0.1416
10:8663171:A:C	50	100	0.95	0.01107
10:8663836:T:A	50	100	1	0.2818
10:8663935:T:C	50	100	0.99	0.1416
10:8663948:A:C	50	100	1	0.2718
10:8664219:C:T	50	100	1	0.209
10:8664470:A:G	50	100	1	0.1979
10:8665066:T:C	50	100	0.96	0.01071
10:8665238:C:T	50	100	1	0.1175
10:8665490:A:G	50	100	1	0.1175
10:8665587:T:C	50	100	1	0.1416
10:8665850:A:T	50	100	0.99	0.1837
10:8666360:A:G	50	100	1	0.1411
10:8666705:A:C	50	100	1	0.1859
10:8666821:T:G	42	97.6	0.7	0.02905
10:8666823:G:T	48	79.2	0.87	0.3295
10:8666825:G:T	48	93.8	0.94	0.1676
10:8666992:G:T	50	100	0.99	0.1937
10:8667375:T:G	50	100	1	0.1859
10:8667806:T:A	50	100	1	0.1416
10:8667897:T:A	50	100	1	0.1416
10:8667937:G:A	50	100	1	0.1209
10:8668474:C:G	50	100	1	0.1418
10:8668497:G:T	50	100	1	0.1418
10:8668708:G:A	50	100	1	0.1418
10:8668752:A:T	50	100	1	0.2556
10:8668955:A:C	50	100	0.99	0.1923
10:8669209:C:G	50	100	1	0.1418
10:8669723:A:T	50	100	1	0.1414
10:8669760:C:T	50	100	0.99	0.213
10:8669794:A:G	50	100	1	0.1418
10:8671024:A:G	50	100	1	0.1418
10:8671179:G:T	50	100	1	0.1215
10:8671183:G:T	50	100	1	0.1412
10:8671243:A:C	50	100	1	0.01235
10:8671364:T:C	50	100	1	0.1418
10:8671450:A:G	50	100	0.99	0.1861
10:8671963:C:T	50	100	1	0.1418
10:8672047:C:T	50	100	1	0.01162
10:8672111:G:T	50	100	1	0.1176
10:8672337:A:G	50	100	1	0.01144
10:8672469:T:C	50	100	0.98	0.01162
10:8672492:A:C	50	100	1	0.1418
10:8672498:A:G	50	100	1	0.1855
10:8672502:T:C	50	100	0.99	0.2393
10:8673181:T:C	50	100	1	0.1418
10:8673583:A:G	50	100	0.99	0.1865
10:8673659:A:T	50	100	0.99	0.01071
10:8673829:A:C	50	100	0.99	0.1839
10:8673980:C:T	50	96	0.99	0.1661
10:8674010:G:A	50	100	0.99	0.1763
10:8674121:T:G	50	100	1	0.1418
10:8674254:T:C	50	100	0.96	0.03776
10:8674367:C:G	50	100	1	0.1418
10:8674374:G:A	50	100	1	0.1418
10:8674560:A:C	50	100	1	0.1418
10:8674674:A:C	50	100	1	0.1418
10:8674733:C:G	50	100	1	0.1418
10:8675000:T:G	50	100	1	0.1418
10:8675049:T:C	50	100	0.99	0.1418
10:8675123:T:C	50	100	0.99	0.01107
10:8675400:G:A	50	100	1	0.1418
10:8675641:A:C	50	100	1	0.1418
10:8676041:A:G	50	100	1	0.2391
10:8676148:T:C	50	100	1	0.1416
10:8676408:C:T	50	100	1	0.1418
10:8676421:T:C	50	100	1	0.1416
10:8676810:A:G	50	100	1	0.01162
10:8676984:T:C	50	100	1	0.01162
10:8676986:T:C	50	100	1	0.1414
10:8677246:T:C	50	100	1	0.1414
10:8677306:C:T	50	100	0.99	0.2102
10:8677556:G:C	50	100	1	0.1412
10:8677571:C:T	50	100	1	0.1416
10:8677644:T:C	50	100	1	0.1209
10:8677654:G:C	50	100	0.99	0.1872
10:8677742:T:C	50	100	1	0.1213
10:8677810:G:A	50	100	1	0.02033
10:8677849:C:T	50	100	1	0.1416
10:8677909:G:A	49	100	1	0.1213
10:8678495:A:T	50	100	0.99	0.02052
10:8678496:T:C	50	100	0.99	0.02033
10:8678600:T:C	50	100	1	0.02088
10:8678601:G:A	50	100	1	0.02052
10:8678691:T:G	40	80	0.72	0.1144
10:8678779:C:T	50	100	1	0.02088
10:8678974:C:T	50	100	0.89	0.02142
10:8679013:G:A	50	100	0.98	0.173
10:8679461:T:G	50	100	0.99	0.1053
10:8679466:T:C	50	100	1	0.1175
10:8679800:A:C	50	100	0.99	0.03177
10:8679914:G:A	50	100	0.99	0.02088
10:8680054:C:T	50	100	0.99	0.02088
10:8680157:A:G	49	100	1	0.1173
10:8680981:T:G	50	100	0.99	0.3927
10:8681151:A:C	50	100	0.99	0.02052
10:8681187:T:G	50	100	0.99	0.02088
10:8681878:C:T	50	100	0.99	0.01035
10:8681983:C:T	50	100	0.82	0.01344
10:8681992:A:C	50	100	0.96	0.02288
10:8682116:A:G	50	100	0.96	0.02288
10:8682584:T:A	50	100	0.99	0.2053
10:8682720:T:C	50	100	0.96	0.0187
10:8682777:A:G	50	100	0.95	0.02269
10:8683076:C:T	50	98	0.96	0.388
10:8683222:C:G	50	100	0.9	0.02324
10:8683263:A:C	50	100	0.88	0.02142
10:8684276:T:C	50	100	0.96	0.01852
10:8684621:A:G	50	100	0.98	0.3912
10:8685017:C:T	50	100	0.97	0.1917
10:8685107:T:C	50	100	0.97	0.1812
10:8685328:T:G	50	100	0.96	0.1663
10:8685499:G:C	50	100	0.98	0.01634
10:8685505:C:T	50	100	1	0.1184
10:8685582:A:G	50	100	0.78	0.01634
10:8685976:T:C	50	98	0.99	0.0138
10:8686034:A:G	50	100	0.98	0.01634
10:8686456:T:C	50	100	1	0.3994
10:8686536:A:C	50	100	0.97	0.1796
10:8686594:C:T	50	100	1	0.1182
10:8686857:C:T	50	100	1	0.02052
10:8687032:G:A	50	100	1	0.1182
10:8687605:T:C	50	98	0.89	0.02596
10:8687743:C:T	50	100	0.89	0.01253
10:8687749:G:T	50	100	1	0.2386
10:8687784:C:T	50	98	0.88	0.02596
10:8687788:G:C	50	100	0.99	0.01634
10:8687946:A:C	50	98	1	0.3827
10:8688160:A:G	50	100	1	0.01452
10:8688497:A:G	50	100	1	0.1195
10:8689212:C:T	50	100	1	0.3905
10:8689292:C:T	50	100	1	0.3578
10:8689752:T:C	50	100	0.98	0.01398
10:8690098:C:T	50	100	1	0.1182
10:8690271:A:C	50	100	1	0.01452
10:8690272:T:A	50	100	0.97	0.1905
10:8690333:C:G	50	100	0.99	0.1859
10:8690924:C:A	50	100	1	0.3905
10:8691119:T:G	50	100	1	0.1182
10:8691243:T:C	50	100	1	0.1151
10:8691886:T:C	50	100	0.98	0.2092
10:8692332:C:T	50	100	1	0.39
10:8692433:T:G	50	100	1	0.1195
10:8692798:G:A	50	98	1	0.2616
10:8693283:T:C	50	100	1	0.1271
10:8693460:C:T	50	100	1	0.01634
10:8693518:T:C	50	100	1	0.1196
10:8693781:C:T	50	100	1	0.2629
10:8693837:A:C	50	100	1	0.1184
10:8694151:C:T	50	100	1	0.01634
10:8694387:T:G	50	100	1	0.3962
10:8695024:T:A	50	100	1	0.3956
10:8695262:C:A	50	100	1	0.1258
10:8695346:C:T	50	100	0.98	0.01398
10:8695601:G:C	50	100	1	0.39
10:8696068:T:A	50	100	1	0.4185
10:8696322:G:A	50	100	0.98	0.2436
10:8696392:A:T	50	100	1	0.4023
10:8696945:G:T	50	100	1	0.2602
10:8696983:C:T	50	100	0.92	0.01253
10:8697079:G:A	50	100	1	0.1184
10:8697230:T:C	50	100	1	0.1378
10:8697617:T:A	50	100	1	0.2515
10:8697701:G:C	50	100	1	0.1378
10:8697810:T:C	49	100	0.96	0.1529
10:8698127:C:T	50	100	0.96	0.02015
10:8698757:T:G	50	100	1	0.1365
10:8698774:G:A	50	100	1	0.256
10:8698931:C:T	50	98	1	0.24
10:8699106:G:A	50	98	1	0.3981
10:8699487:G:A	50	100	0.79	0.01979
10:8699646:T:C	50	98	1	0.4129
10:8699647:G:A	50	100	1	0.1333
10:8699934:T:A	50	100	1	0.1262
10:8699939:T:C	50	98	0.98	0.1879
10:8700023:T:G	50	100	1	0.2613
10:8700032:T:C	50	98	1	0.2582
10:8700221:C:T	50	98	1	0.2611
10:8700290:T:A	50	98	1	0.2582
10:8700468:G:C	50	100	1	0.1333
10:8700994:G:T	50	100	0.96	0.01162
10:8701350:G:A	50	100	1	0.2549
10:8701430:T:C	50	100	1	0.1338
10:8701444:A:G	50	100	1	0.1338
10:8701774:T:C	50	100	1	0.1267
10:8702058:A:G	50	100	0.99	0.1665
10:8702206:T:A	50	100	0.84	0.01834
10:8702254:T:C	50	98	0.76	0.01235
10:8702738:C:T	50	100	0.96	0.01688
10:8702929:C:T	50	100	1	0.1336
10:8703035:C:T	50	100	1	0.1336
10:8703265:T:C	50	100	1	0.02124
10:8703292:T:C	50	98	1	0.173
10:8703293:T:G	50	98	1	0.173
10:8703385:G:A	50	100	1	0.1336
10:8703457:T:C	50	100	1	0.1336
10:8703819:G:A	50	100	1	0.1728
10:8703840:T:C	50	100	0.83	0.0138
10:8704025:A:G	50	100	1	0.1728
10:8704244:C:T	50	100	1	0.1734
10:8704292:C:A	50	100	1	0.1732
10:8704380:A:G	50	100	1	0.1334
10:8704735:T:C	50	100	1	0.1334
10:8704752:C:G	50	100	1	0.1334
10:8704821:A:C	50	100	1	0.1333
10:8704882:T:C	50	100	0.93	0.01888
10:8705789:T:C	50	100	0.83	0.01797
10:8705876:A:G	50	100	1	0.1334
10:8706157:G:C	50	100	1	0.01761
10:8706262:A:T	50	100	0.79	0.01452
10:8706325:C:G	50	100	1	0.1182
10:8706412:T:C	50	100	1	0.01761
10:8706708:T:G	50	98	0.69	0.01107
10:8706830:G:A	50	98	0.97	0.02233
10:8706843:A:G	50	100	1	0.1182
10:8707116:T:C	50	100	1	0.01761
10:8707141:T:C	50	100	1	0.1759
10:8707312:A:G	50	100	1	0.1365
10:8707339:T:G	50	100	0.97	0.1897
10:8707359:T:C	50	100	0.98	0.1859
10:8707435:G:A	50	100	0.7	0.0138
10:8707448:T:C	50	100	1	0.01761
10:8707489:A:T	50	98	1	0.1365
10:8707753:G:T	50	100	1	0.1215
10:8707754:C:T	50	100	1	0.1215
10:8707850:G:A	50	100	1	0.1365
10:8708037:T:A	50	100	1	0.1365
10:8708232:C:G	50	100	0.79	0.01053
10:8708361:G:T	50	100	1	0.01761
10:8708365:A:T	50	100	1	0.1365
10:8708470:G:A	50	100	1	0.1367
10:8708670:T:C	50	100	1	0.1367
10:8708704:T:C	50	100	1	0.1367
10:8708817:G:T	50	100	0.9	0.01688
10:8709044:G:T	50	98	0.9	0.01707
10:8709556:A:G	50	100	1	0.1714
10:8709582:A:C	50	100	1	0.1302
10:8709962:C:T	50	100	1	0.1229
10:8710110:C:A	50	98	0.86	0.02614
10:8710198:C:T	50	100	1	0.1307
10:8710222:C:T	50	100	1	0.1307
10:8710253:T:C	50	100	1	0.04067
10:8710362:G:A	49	100	1	0.1307
10:8710486:G:T	50	100	1	0.1714
10:8710624:C:A	50	100	1	0.01943
10:8710625:C:T	50	100	0.62	0.01289
10:8710939:A:T	50	98	1	0.02124
10:8711437:C:A	50	100	1	0.01943
10:8711658:A:C	50	100	0.98	0.3676
10:8711783:G:A	50	100	1	0.01943
10:8711841:T:C	50	100	1	0.1309
10:8711919:C:T	50	100	1	0.1231
10:8712341:T:C	50	100	0.78	0.0158
10:8712544:T:C	50	100	1	0.1727
10:8712690:G:A	50	100	1	0.02179
10:8712714:T:C	50	100	0.98	0.4149
10:8712983:G:A	50	100	0.99	0.02179
10:8713006:C:T	50	100	1	0.1721
10:8714004:G:C	50	100	1	0.1187
10:8714663:T:C	50	100	0.9	0.01743
10:8714841:T:C	50	100	1	0.1632
10:8715153:A:G	50	100	1	0.1427
10:8715481:C:T	50	98	0.97	0.1754
10:8715853:T:C	50	100	1	0.02179
10:8715855:C:T	50	100	0.99	0.3537
10:8716238:T:C	50	100	1	0.1601
10:8716258:G:C	50	100	1	0.1601
10:8716278:G:A	50	100	1	0.02142
10:8716737:T:A	50	98	1	0.156
10:8716738:T:A	50	96	1	0.1687
10:8716951:G:C	50	100	1	0.01707
10:8717760:G:A	49	98	0.98	0.03595
10:8717762:G:A	50	98	1	0.1242
10:8718450:A:G	50	100	1	0.1418
10:8718951:T:G	50	100	1	0.01707
10:8719833:G:A	50	100	1	0.1196
10:8720232:T:C	50	100	0.99	0.36
10:8721299:G:A	50	100	0.99	0.1009
10:8721351:A:T	50	100	1	0.01471
10:8721794:G:A	50	100	0.99	0.1629
10:8721841:G:A	50	100	0.84	0.03595
10:8721875:A:G	50	100	0.98	0.01398
10:8722585:G:T	50	98	0.94	0.1865
10:8722775:T:A	50	100	1	0.01924
10:8722984:C:G	50	100	1	0.154
10:8723055:T:G	50	100	0.95	0.1527
10:8723508:T:C	50	100	1	0.1396
10:8723511:T:C	50	100	1	0.1394
10:8723529:T:A	50	100	1	0.1394
10:8724030:T:C	50	100	1	0.04902
10:8724101:T:C	50	100	1	0.03141
10:8724619:A:C	50	100	0.93	0.04212
10:8724777:C:T	50	100	1	0.01943
10:8724925:T:C	50	100	1	0.04938
10:8724979:T:C	50	100	1	0.1672
10:8725093:G:A	50	100	1	0.04702
10:8725237:C:T	50	100	0.93	0.03504
10:8725454:G:A	50	100	1	0.04938
10:8725471:G:A	50	100	0.96	0.1954
10:8725617:A:T	50	100	0.79	0.01725
10:8725656:C:A	50	100	0.97	0.195
10:8725766:C:T	50	100	0.91	0.02015
10:8725836:T:C	50	100	0.97	0.2004
10:8725857:G:A	50	100	1	0.04956
10:8725858:A:T	50	100	1	0.04956
10:8725911:G:C	50	100	0.8	0.01126
10:8725964:A:T	50	98	0.99	0.2032
10:8725982:C:A	50	100	1	0.04975
10:8726013:A:C	50	100	1	0.04956
10:8726066:T:G	50	98	1	0.1209
10:8726108:T:C	50	100	0.95	0.04267
10:8726208:A:C	50	100	1	0.04956
10:8726257:C:G	50	98	0.89	0.02633
10:8726537:T:G	50	100	0.98	0.04975
10:8726549:A:G	50	98	0.99	0.118
10:8726987:T:C	50	100	0.91	0.02269
10:8727016:G:T	50	98	1	0.1964
10:8727020:A:G	50	100	1	0.01053
10:8727139:G:A	50	100	1	0.03994
10:8728034:A:G	50	98	1	0.2013
10:8728150:G:C	50	98	0.92	0.01235
10:8728261:A:G	50	98	0.98	0.201
10:8728884:A:C	50	100	0.97	0.1354
10:8728901:T:C	50	98	0.97	0.04684
10:8729081:T:C	50	100	0.63	0.01416
10:8729295:C:T	50	98	0.92	0.1812
10:8729333:G:T	50	100	0.98	0.1914
10:8729621:C:T	50	100	0.95	0.04267
10:8729667:C:A	50	100	0.92	0.1262
10:8729805:A:C	50	100	0.95	0.1184
10:8729999:G:A	50	100	0.95	0.1189
10:8730120:A:G	50	100	0.98	0.02814
10:8730286:A:C	49	100	0.94	0.01507
10:8730321:T:C	50	100	0.89	0.1164
10:8730338:G:A	49	100	0.86	0.0325
10:8730890:A:C	50	100	0.92	0.02052
10:8731079:T:A	50	98	0.6	0.02905
10:8731085:C:G	50	100	0.84	0.0345
10:8731180:C:T	50	88	0.83	0.4655
10:8731608:T:C	50	92	0.7	0.1511
10:8731738:T:C	50	98	0.77	0.0541
10:8731959:G:T	50	98	0.67	0.08261
10:8731994:G:A	50	98	0.76	0.0216
10:8732084:A:T	50	84	0.69	0.3179
10:8732279:A:T	50	90	0.72	0.1458
10:8732312:C:A	50	90	0.72	0.1436
10:8732757:T:C	50	100	0.7	0.02324
10:8733172:G:T	50	94	0.76	0.4637
10:8733206:A:C	50	92	0.82	0.3119
10:8733248:C:G	50	98	0.74	0.2603
10:8733767:A:G	50	96	0.87	0.3126
10:8734333:G:T	50	92	0.83	0.1451
10:8734575:G:A	50	94	0.87	0.4817
10:8734671:A:C	50	96	0.89	0.3155
10:8734726:G:C	50	96	0.81	0.1354
10:8735045:T:C	50	96	0.89	0.3155
10:8735146:T:G	50	96	0.88	0.301
10:8735229:G:T	50	82	0.68	0.06645
10:8735677:G:A	50	88	0.84	0.4045
10:8735729:C:T	50	92	0.79	0.146
10:8737239:T:C	50	100	0.88	0.0719
10:8737411:T:C	50	98	0.84	0.01834
10:8737499:A:G	50	100	0.91	0.3212
10:8737582:G:A	50	100	0.86	0.07498
10:8737964:A:G	50	100	0.66	0.01035
10:8738521:C:T	50	100	0.98	0.3208
10:8738659:G:A	50	100	0.98	0.3208
10:8738765:T:C	50	100	0.81	0.01144
10:8738871:C:T	50	98	0.93	0.02197
10:8738972:T:C	50	100	0.9	0.02015
10:8739077:C:G	50	100	0.98	0.3224
10:8739428:C:T	50	100	0.98	0.3239
10:8739478:C:T	50	100	0.99	0.01235
10:8739776:T:C	50	100	0.98	0.3181
10:8740391:A:G	50	100	0.91	0.05283
10:8740503:C:G	50	98	0.96	0.04648
10:8740562:C:T	50	100	0.96	0.02324
10:8740617:T:C	50	100	0.99	0.3257
10:8740711:G:C	50	98	0.9	0.02197
10:8740997:G:A	50	100	0.97	0.2711
10:8741194:T:C	50	100	0.96	0.02324
10:8741200:A:G	50	98	0.98	0.2328
10:8741219:T:C	50	98	0.98	0.2328
10:8741299:G:C	50	98	0.98	0.2328
10:8741396:T:C	50	100	0.99	0.01253
10:8741432:T:C	50	100	0.83	0.01053
10:8741714:A:C	50	98	0.92	0.03086
10:8741901:A:G	50	96	0.98	0.1874
10:8742007:T:A	50	98	0.99	0.2326
10:8742090:C:T	50	98	0.99	0.2326
10:8742094:G:A	50	98	0.99	0.2326
10:8742197:G:T	50	100	0.99	0.01253
10:8742216:C:T	50	98	0.99	0.2326
10:8742312:A:G	50	98	0.92	0.03086
10:8742810:C:A	50	94	0.97	0.3902
10:8742902:A:G	50	100	0.99	0.01253
10:8743222:T:C	50	100	0.96	0.04666
10:8743860:T:G	50	98	0.99	0.2213
10:8744032:T:C	50	98	0.98	0.4415
10:8744093:A:G	50	100	0.99	0.01253
10:8744380:T:C	50	98	0.99	0.2329
10:8744578:T:C	50	100	0.96	0.02324
10:8744673:A:G	50	98	0.99	0.2331
10:8744841:A:G	50	100	0.99	0.02487
10:8744863:G:A	50	98	0.98	0.4421
10:8744900:C:T	50	98	0.99	0.2622
10:8745003:T:A	50	96	0.99	0.2337
10:8745173:C:T	50	96	0.99	0.2393
10:8745198:T:C	50	100	0.99	0.01253
10:8745221:T:G	50	100	0.96	0.04539
10:8745416:A:G	50	96	0.99	0.2333
10:8745515:G:T	50	96	0.98	0.2333
10:8745615:A:G	50	100	0.83	0.01053
10:8745868:T:C	42	78.6	0.94	0.2397
10:8745870:T:C	42	81	0.97	0.2398
10:8745872:T:C	42	81	0.96	0.2377
10:8745874:T:C	42	81	0.96	0.2375
10:8745876:T:C	42	78.6	0.96	0.2369
10:8745977:G:T	50	94	0.97	0.1845
10:8746045:A:G	50	98	0.98	0.2347
10:8746238:A:C	50	98	0.98	0.2344
10:8746296:G:A	50	100	0.9	0.1158
10:8746307:G:A	50	100	0.98	0.3233
10:8746497:C:G	50	100	0.98	0.2346
10:8746821:C:T	50	100	0.94	0.03177
10:8746937:T:A	50	100	0.98	0.3233
10:8746994:A:G	50	100	0.94	0.04466
10:8747383:T:A	50	100	0.98	0.3226
10:8747424:C:T	50	100	0.94	0.02197
10:8747442:C:T	50	100	0.95	0.01126
10:8747498:C:T	50	100	0.98	0.3223
10:8747547:C:T	50	100	0.98	0.3221
10:8747583:A:C	50	100	0.98	0.3228
10:8747614:G:C	50	100	0.98	0.3424
10:8747666:G:A	50	100	0.98	0.3219
10:8747671:C:T	50	100	0.98	0.3219
10:8748113:C:A	50	100	0.99	0.0207
10:8748436:C:T	50	98	0.96	0.3123
10:8748856:C:T	50	100	0.97	0.2974
10:8749062:G:A	50	100	0.98	0.04484
10:8749093:G:A	50	98	0.99	0.2903
10:8749496:A:G	50	100	0.98	0.2289
10:8749606:G:T	50	100	0.99	0.2289
10:8749810:A:T	50	100	1	0.1774
10:8749945:A:G	50	100	1	0.09858
10:8750160:C:T	50	100	1	0.1776
10:8750193:A:G	50	100	0.93	0.07317
10:8750311:T:A	50	96	0.99	0.3223
10:8750324:G:C	50	100	0.99	0.07916
10:8750542:C:T	50	100	1	0.1788
10:8750666:A:T	50	100	1	0.3883
10:8751296:G:A	50	100	0.96	0.05919
10:8751372:A:C	50	100	1	0.01017
10:8751425:T:G	50	100	1	0.01017
10:8751666:C:T	50	100	0.99	0.06935
10:8752143:C:T	50	100	1	0.3883
10:8752376:C:G	50	100	0.99	0.1792
10:8752416:G:A	50	100	1	0.1783
10:8752761:G:T	50	98	0.63	0.01162
10:8753216:G:C	50	98	1	0.1768
10:8753282:C:T	50	98	1	0.1767
10:8753301:C:T	50	98	1	0.1767
10:8753351:A:C	50	98	1	0.1767
10:8753539:A:G	50	100	1	0.09877
10:8753757:G:A	50	100	0.99	0.01416
10:8753849:T:A	50	100	1	0.09877
10:8753906:C:A	50	98	1	0.1767
10:8754083:T:C	50	100	1	0.01416
10:8754633:C:T	50	100	1	0.4341
10:8754682:G:A	50	100	0.91	0.01743
10:8754797:A:G	50	98	0.98	0.05301
10:8754885:G:A	50	100	1	0.3885
10:8754904:G:A	50	100	0.96	0.05247
10:8755067:C:T	50	100	0.99	0.07789
10:8755110:A:T	50	100	1	0.01416
10:8755411:T:C	50	100	1	0.01416
10:8755475:T:C	50	100	1	0.4341
10:8755661:T:A	50	100	1	0.3883
10:8755888:A:G	50	100	1	0.4341
10:8755893:C:T	50	100	1	0.4341
10:8755983:C:T	50	100	1	0.3969
10:8756104:C:T	50	100	1	0.4341
10:8756181:T:A	50	100	0.92	0.02542
10:8756219:A:C	43	100	1	0.4341
10:8756553:G:A	50	100	1	0.4328
10:8756772:G:A	50	100	0.94	0.05428
10:8756860:A:C	50	100	1	0.09877
10:8756871:C:T	49	100	1	0.4326
10:8756886:C:G	50	100	1	0.01107
10:8756910:C:G	50	100	1	0.01416
10:8757054:G:A	50	100	1	0.01107
10:8757105:C:T	50	100	1	0.4326
10:8757170:A:G	50	100	1	0.4326
10:8757507:A:G	50	100	0.96	0.04285
10:8757509:A:G	50	100	0.96	0.04285
10:8757590:T:C	50	100	1	0.4265
10:8757595:G:C	50	100	1	0.09877
10:8757839:A:G	50	100	1	0.01107
10:8758071:C:T	50	100	0.98	0.08569
10:8758255:C:T	50	98	1	0.4263
10:8758428:A:T	50	100	1	0.09877
10:8758435:G:A	50	100	1	0.4012
10:8758597:T:C	50	98	1	0.2948
10:8758893:G:A	50	100	1	0.4265
10:8759139:C:T	50	100	0.95	0.05301
10:8759517:A:G	50	100	0.95	0.04739
10:8759776:A:T	50	100	0.96	0.03286
10:8759863:C:G	50	100	0.96	0.05701
10:8759882:C:T	50	100	1	0.4276
10:8759920:A:G	50	100	0.96	0.05701
10:8760187:T:C	50	100	0.94	0.03014
10:8760233:G:T	50	100	1	0.09858
10:8760345:C:G	50	98	1	0.4276
10:8760570:T:C	50	100	1	0.01126
10:8760835:A:G	50	100	1	0.01126
10:8760875:C:T	50	100	1	0.4276
10:8760949:T:G	50	100	1	0.4276
10:8761170:A:G	50	100	1	0.4276
10:8761175:T:C	50	100	1	0.4276
10:8761500:G:A	50	100	0.85	0.01289
10:8761532:A:G	50	100	0.96	0.07353
10:8761588:T:C	50	100	1	0.4873
10:8761597:A:T	50	100	1	0.4875
10:8761618:T:C	50	100	1	0.3896
10:8762204:G:A	50	100	1	0.01416
10:8762256:G:A	50	100	0.98	0.06681
10:8762443:T:A	49	100	0.92	0.03468
10:8762446:A:G	50	100	0.99	0.295
10:8762508:G:C	50	100	0.96	0.03286
10:8762571:C:G	50	100	0.92	0.1129
10:8763334:T:C	50	100	1	0.0984
10:8763894:G:A	50	100	1	0.4256
10:8764267:G:A	50	100	0.65	0.01089
10:8764300:G:A	50	100	1	0.1863
10:8764332:T:A	50	100	0.88	0.01289
10:8764906:T:C	50	100	0.98	0.05229
10:8764989:G:T	50	100	0.9	0.01561
10:8765045:C:T	50	100	1	0.3762
10:8765235:T:C	50	100	0.99	0.01107
10:8765318:G:C	50	100	0.94	0.0345
10:8765528:C:T	50	100	1	0.376
10:8765706:T:C	50	100	0.99	0.01107
10:8765854:A:G	50	100	0.92	0.01943
10:8765939:T:C	50	100	0.88	0.04321
10:8766009:G:A	50	100	0.98	0.06681
10:8766041:C:A	50	100	1	0.01434
10:8766070:G:A	50	100	1	0.09858
10:8766276:C:T	50	100	0.98	0.3923
10:8766364:C:A	50	100	0.98	0.4394
10:8767356:G:C	50	100	0.87	0.01035
10:8768205:A:T	50	100	0.99	0.02342
10:8768604:A:G	50	100	0.94	0.03431
10:8769071:T:C	50	100	1	0.4018
10:8769163:C:T	50	100	0.95	0.0561
10:8769270:A:G	50	100	1	0.3704
10:8769562:A:T	50	100	1	0.3854
10:8769695:T:C	50	100	1	0.2033
10:8769702:C:T	50	96	0.85	0.0443
10:8769788:A:G	50	100	1	0.3854
10:8769956:G:A	50	100	1	0.01452
10:8770306:G:A	50	100	0.99	0.01471
10:8770363:G:A	50	98	0.81	0.02033
10:8770787:C:T	50	100	0.97	0.06681
10:8770788:G:A	50	100	0.72	0.01126
10:8770792:C:T	50	100	0.95	0.05683
10:8771666:C:T	50	100	1	0.3854
10:8772301:A:T	50	100	0.99	0.3045
10:8773291:C:T	50	100	0.93	0.03431
10:8774236:C:T	50	100	1	0.3853
10:8774408:C:T	50	98	1	0.2389
10:8774819:T:C	50	100	1	0.2144
10:8774820:G:A	49	100	1	0.3871
10:8774890:C:A	49	100	1	0.3704
10:8775173:T:A	50	100	1	0.3702
10:8775201:A:G	50	100	1	0.01035
10:8775455:C:T	50	100	1	0.01452
10:8775876:G:T	50	100	0.91	0.1109
10:8776103:G:A	50	100	1	0.01035
10:8776134:T:A	50	100	1	0.4001
10:8776151:C:T	50	100	1	0.01035
10:8776242:G:C	50	100	1	0.3704
10:8777219:C:T	50	100	1	0.3998
10:8777260:G:C	50	100	1	0.01053
10:8777404:G:T	50	100	1	0.2151
10:8777946:A:C	50	100	0.95	0.06282
10:8778125:G:A	50	100	1	0.3845
10:8778403:A:T	50	100	1	0.3718
10:8778463:A:G	50	100	1	0.3992
10:8778579:G:C	50	100	1	0.3992
10:8778831:T:A	50	100	1	0.0285
10:8779182:C:T	50	100	1	0.3991
10:8779193:G:T	50	100	1	0.3991
10:8779207:C:T	50	100	0.98	0.01834
10:8779336:C:T	50	100	1	0.3989
10:8779672:G:T	50	100	1	0.4771
10:8779711:T:C	50	100	1	0.4784
10:8780244:C:A	50	98	0.99	0.3003
10:8780279:C:T	50	100	1	0.4769
10:8780459:C:G	50	100	1	0.4769
10:8780695:A:G	50	100	1	0.4769
10:8780825:A:T	50	100	1	0.3769
10:8781668:A:G	50	100	0.97	0.06627
10:8781796:A:G	50	100	0.99	0.3007
10:8782584:C:A	50	100	0.96	0.02832
10:8782674:C:T	50	98	0.81	0.06318
10:8782818:G:C	50	100	1	0.01834
10:8783592:G:A	50	98	0.82	0.0659
10:8784205:C:T	50	100	0.99	0.1496
10:8784336:A:T	50	100	1	0.063
10:8784645:G:C	50	100	1	0.01216
10:8784724:A:G	50	100	1	0.1363
10:8784819:C:T	50	100	1	0.03813
10:8784826:T:C	50	100	1	0.1549
10:8785027:C:T	50	100	1	0.4775
10:8785250:G:C	50	100	0.97	0.05701
10:8785278:G:A	50	100	0.98	0.06736
10:8785281:A:T	50	100	1	0.1367
10:8785530:A:C	50	100	1	0.4777
10:8785663:G:A	50	100	0.99	0.3003
10:8785939:C:A	50	100	1	0.09187
10:8786113:A:G	50	100	1	0.09241
10:8786359:A:G	50	100	0.99	0.1367
10:8786434:A:G	50	100	1	0.4768
10:8786441:G:A	50	100	1	0.4768
10:8786696:G:A	50	98	1	0.01162
10:8787143:C:T	50	100	0.97	0.05719
10:8787152:A:T	50	100	1	0.01834
10:8787220:A:G	50	100	1	0.06445
10:8787657:C:T	50	100	1	0.3767
10:8788313:G:A	50	100	1	0.1115
10:8788482:T:C	50	100	1	0.07716
10:8789111:T:C	50	100	1	0.3842
10:8789156:A:G	50	100	1	0.1273
10:8789196:C:T	50	100	1	0.3767
10:8789225:C:A	50	100	1	0.01434
10:8789306:A:G	50	100	1	0.1273
10:8789473:C:A	50	100	1	0.3842
10:8789501:T:A	50	100	1	0.01834
10:8789624:C:G	50	100	1	0.01035
10:8789742:T:C	50	100	1	0.3844
10:8789863:A:G	50	100	0.93	0.0345
10:8789864:G:C	50	100	1	0.4775
10:8790158:C:T	50	100	1	0.09695
10:8790224:T:A	50	100	0.94	0.03032
10:8790385:C:T	50	100	0.97	0.05719
10:8790440:C:T	50	100	0.98	0.2224
10:8790650:C:A	50	100	1	0.01834
10:8790931:A:C	50	100	1	0.09695
10:8791436:G:C	50	100	0.99	0.09695
10:8791709:C:T	50	100	0.99	0.09695
10:8791982:A:G	50	100	0.99	0.1133
10:8792233:T:A	50	100	1	0.02669
10:8792359:C:T	50	100	0.99	0.01434
10:8792428:C:T	50	100	0.98	0.3001
10:8792731:T:C	50	100	0.98	0.3001
10:8792735:G:A	50	100	0.98	0.2997
10:8793083:A:T	50	100	0.75	0.0216
10:8793748:C:A	50	98	0.99	0.3956
10:8793951:G:A	50	100	0.99	0.3849
10:8793990:C:G	50	100	0.94	0.0158
10:8794081:C:T	50	100	0.97	0.01834
10:8794226:G:T	50	100	0.98	0.3005
10:8794493:T:C	50	100	1	0.01216
10:8794840:C:T	50	100	0.99	0.4548
10:8794921:C:T	50	100	0.92	0.0167
10:8795283:T:C	50	100	0.95	0.0138
10:8795875:A:G	50	100	1	0.01634
10:8795927:A:G	50	100	0.98	0.05156
10:8796002:T:C	50	98	0.99	0.3853
10:8796123:C:T	50	98	0.99	0.3962
10:8796181:A:G	50	100	1	0.01416
10:8796198:A:C	50	100	0.97	0.3359
10:8796316:T:G	50	100	0.98	0.09695
10:8796577:T:C	50	100	0.98	0.03522
10:8796938:A:G	50	98	0.99	0.3853
10:8796992:T:C	50	100	0.99	0.05156
10:8797202:A:C	50	98	0.98	0.09423
10:8797206:A:G	50	98	0.99	0.05156
10:8797254:T:C	50	100	1	0.01634
10:8797419:T:C	50	100	0.99	0.05156
10:8797460:C:A	50	100	0.99	0.05138
10:8797619:A:G	50	100	0.98	0.0512
10:8797744:A:G	50	100	0.98	0.05138
10:8797785:G:A	50	100	1	0.01598
10:8797835:C:T	50	100	0.94	0.05864
10:8797867:A:C	50	98	1	0.07444
10:8797977:C:A	50	100	0.97	0.07099
10:8798118:C:T	50	100	0.97	0.06881
10:8798406:C:T	50	100	1	0.04975
10:8798742:T:C	50	100	0.98	0.2549
10:8799004:T:C	50	100	1	0.04975
10:8799706:T:C	50	100	0.98	0.4424
10:8799928:C:A	50	100	0.97	0.0915
10:8800536:A:T	50	100	0.99	0.01398
10:8801041:G:A	50	100	0.98	0.2549
10:8801207:A:G	50	96	0.94	0.05683
10:8801322:C:A	50	100	0.99	0.344
10:8801372:C:G	50	100	0.99	0.2331
10:8801419:T:G	50	100	0.99	0.05428
10:8801432:G:C	50	98	1	0.01616
10:8801651:G:T	50	100	0.99	0.3943
10:8801986:C:A	50	100	0.97	0.1761
10:8802010:G:C	50	100	0.83	0.0354
10:8802454:C:T	50	100	0.99	0.3435
10:8803141:A:G	50	100	0.99	0.07789
10:8803166:T:A	50	100	1	0.07026
10:8803197:C:T	50	100	1	0.2333
10:8803254:C:A	50	100	1	0.2502
10:8803324:G:T	50	100	1	0.2502
10:8803399:G:A	50	100	0.86	0.0325
10:8803522:T:C	50	100	1	0.25
10:8803978:A:G	50	100	1	0.2758
10:8804725:T:C	50	100	1	0.07044
10:8804788:C:T	50	100	1	0.02596
10:8804951:C:A	50	100	1	0.48
10:8804956:G:A	50	100	0.94	0.01707
10:8805093:G:A	50	94	0.88	0.04067
10:8805601:A:G	50	100	1	0.1494
10:8805802:G:A	50	98	0.96	0.1727
10:8805917:G:A	50	100	1	0.02596
10:8805984:C:A	50	100	1	0.4797
10:8806039:C:T	50	100	0.97	0.02596
10:8806084:G:A	50	100	1	0.2496
10:8806139:G:A	50	100	1	0.07026
10:8806288:A:T	50	100	1	0.427
10:8806375:A:G	49	100	1	0.2331
10:8806394:T:C	50	100	0.98	0.06155
10:8806533:C:A	50	100	0.97	0.0532
10:8806783:T:C	50	98	1	0.234
10:8806802:G:C	50	100	1	0.3497
10:8806814:A:G	50	100	0.91	0.01071
10:8806824:G:A	50	100	1	0.4953
10:8806861:C:A	50	100	1	0.4784
10:8806862:C:T	50	100	1	0.4955
10:8806909:A:G	50	98	0.91	0.07898
10:8806929:T:A	50	100	1	0.07044
10:8806978:G:A	50	100	1	0.4953
10:8807038:A:T	50	100	1	0.4953
10:8807078:T:C	50	100	1	0.4955
10:8807117:G:A	50	100	1	0.07062
10:8807270:A:C	50	100	1	0.2507
10:8807380:T:G	50	100	1	0.07062
10:8807563:G:C	50	100	1	0.4789
10:8807652:C:T	50	98	0.98	0.07081
10:8808103:C:A	50	100	1	0.4956
10:8808129:C:T	50	100	1	0.4964
10:8808136:T:C	50	100	1	0.4956
10:8808400:G:A	50	98	1	0.4782
10:8808547:G:C	50	100	0.99	0.2511
10:8808581:C:T	50	100	1	0.4958
10:8808660:C:T	50	100	0.99	0.01416
10:8808769:C:T	50	100	1	0.07062
10:8808772:C:T	50	100	0.98	0.3758
10:8808877:G:A	50	100	1	0.0158
10:8809065:G:A	50	100	0.97	0.08932
10:8809227:A:C	50	100	0.97	0.07553
10:8809292:T:C	50	100	0.99	0.2438
10:8809438:T:C	50	100	1	0.02705
10:8809447:T:C	50	100	0.91	0.01126
10:8809463:G:C	50	100	0.99	0.234
10:8809564:G:A	50	100	0.99	0.01398
10:8809893:C:A	50	100	0.99	0.2438
10:8809932:G:A	50	100	0.95	0.06009
10:8809944:A:G	50	100	1	0.07062
10:8809969:T:A	50	100	0.91	0.01126
10:8810106:A:T	50	100	0.99	0.2438
10:8810364:A:T	50	100	0.99	0.244
10:8810543:T:A	50	100	1	0.4788
10:8810636:A:G	50	100	0.99	0.2442
10:8810658:A:G	50	100	0.99	0.2442
10:8810926:T:A	50	100	0.99	0.2611
10:8810951:A:G	50	100	0.99	0.2444
10:8810976:T:A	50	100	0.99	0.2442
10:8811000:C:G	50	100	0.99	0.2442
10:8811001:A:G	50	100	0.98	0.2442
10:8811215:C:G	50	100	0.99	0.08043
10:8811414:T:C	50	100	0.99	0.01398
10:8811583:T:C	50	100	0.98	0.08079
10:8812375:C:T	50	98	0.98	0.1432
10:8812522:T:C	50	100	0.99	0.4138
10:8812558:G:C	50	100	0.99	0.4949
10:8812907:G:A	50	100	0.98	0.4946
10:8813281:A:G	50	100	0.97	0.4127
10:8813319:C:T	50	100	0.99	0.02614
10:8813338:T:C	50	100	0.98	0.4811
10:8813665:G:T	50	100	0.95	0.1048
10:8814112:G:T	50	100	0.99	0.01452
10:8814333:G:A	50	98	0.84	0.07008
10:8814396:C:T	50	100	0.84	0.02832
10:8814434:C:T	50	96	0.87	0.1679
10:8814558:C:T	50	98	0.95	0.07026
10:8814729:C:G	50	100	0.9	0.0138
10:8814934:A:G	50	100	1	0.04303
10:8815045:G:T	50	100	0.98	0.08043
10:8815135:T:A	50	100	0.96	0.09187
10:8815193:T:C	50	100	0.98	0.08569
10:8815209:T:C	50	100	0.98	0.4987
10:8815359:G:T	50	100	0.98	0.4984
10:8815507:G:A	50	100	0.99	0.4557
10:8815591:T:C	50	100	0.98	0.04611
10:8815948:C:T	50	100	0.99	0.4468
10:8816054:A:G	50	100	0.9	0.02106
10:8816383:A:C	49	100	0.99	0.4094
10:8816879:G:A	50	100	0.99	0.36
10:8816924:G:A	50	100	1	0.04539
10:8816982:C:T	50	100	0.99	0.4542
10:8817766:G:A	50	100	0.99	0.03686
10:8817823:C:A	50	100	0.99	0.08914
10:8817854:A:T	50	100	0.99	0.3691
10:8818449:G:A	50	100	0.99	0.03686
10:8818771:G:A	50	100	0.97	0.05356
10:8818999:A:C	50	100	0.99	0.3691
10:8819363:A:C	50	100	0.99	0.323
10:8819538:A:G	50	100	0.97	0.03195
10:8819732:G:A	41	92.7	0.83	0.04757
10:8819734:G:A	42	90.5	0.82	0.07407
10:8819736:G:A	42	90.5	0.8	0.11
10:8819738:G:A	42	85.7	0.82	0.1186
10:8819740:G:A	36	86.1	0.82	0.1894
10:8819744:G:A	41	85.4	0.88	0.2495
10:8819912:T:C	50	100	1	0.04539
10:8820387:C:T	50	100	0.99	0.4236
10:8820643:T:C	50	100	0.99	0.3691
10:8821029:G:A	50	100	0.99	0.4237
10:8821245:C:T	50	100	1	0.3243
10:8821511:G:A	50	100	1	0.4223
10:8821601:G:A	50	100	0.99	0.4513
10:8821846:C:T	50	100	0.86	0.05084
10:8822208:A:C	50	100	0.99	0.3243
10:8822464:T:C	50	100	0.99	0.3241
10:8822492:C:A	50	100	0.99	0.4973
10:8823365:G:A	50	100	0.99	0.0354
10:8823406:T:C	50	100	1	0.04557
10:8823439:C:G	50	88	0.9	0.4606
10:8823784:G:T	50	100	0.95	0.01888
10:8824071:C:T	50	98	0.99	0.4227
10:8824161:T:C	50	100	0.81	0.03577
10:8824307:G:A	50	98	1	0.3143
10:8824327:C:T	50	98	0.99	0.3139
10:8824770:C:T	50	98	1	0.317
10:8825186:C:A	50	98	1	0.4207
10:8825350:C:G	50	100	0.97	0.2202
10:8825682:T:C	50	100	0.99	0.02923
10:8825735:G:A	50	100	1	0.04557
10:8825744:C:G	50	98	1	0.3168
10:8825810:C:T	50	98	1	0.3123
10:8825993:G:A	50	100	1	0.04557
10:8826113:G:T	50	98	1	0.4194
10:8827183:C:T	50	100	1	0.09985
10:8827292:C:T	50	100	1	0.4535
10:8827304:G:A	50	100	0.91	0.07553
10:8827884:A:G	50	100	1	0.4802
10:8828233:A:G	50	100	1	0.4802
10:8828354:G:C	50	100	1	0.03558
10:8829119:G:C	50	100	1	0.07226
10:8829143:T:C	50	100	1	0.04575
10:8829296:T:C	48	100	0.98	0.02977
10:8829300:T:C	49	98	1	0.02923
10:8829332:G:A	48	91.7	1	0.3206
10:8829352:G:C	46	95.7	1	0.3684
10:8829429:T:C	50	100	0.99	0.08406
10:8829450:A:G	50	100	0.99	0.04902
10:8829629:A:C	50	100	1	0.03649
10:8830609:G:A	50	100	0.96	0.08061
10:8830704:C:A	50	98	1	0.3542
10:8831936:C:T	50	100	1	0.02596
10:8832283:C:T	50	100	0.99	0.0492
10:8832296:C:A	50	98	0.94	0.06173
10:8832377:T:C	50	98	0.92	0.05991
10:8832497:A:G	50	100	1	0.02596
10:8832842:G:T	50	100	1	0.04557
10:8833882:A:C	50	98	1	0.476
10:8833963:C:A	50	100	0.99	0.09513
10:8834009:C:A	50	98	1	0.4715
10:8834010:C:G	50	100	0.9	0.09041
10:8835137:G:A	50	100	1	0.02596
10:8835143:A:G	50	100	0.97	0.08969
10:8835457:C:T	50	100	0.99	0.07516
10:8835833:T:C	50	100	1	0.01961
10:8835903:A:G	50	100	1	0.04575
10:8835913:C:G	50	100	0.99	0.07534
10:8836288:G:A	50	100	0.9	0.01053
10:8837435:T:G	50	100	0.85	0.03595
10:8839021:A:G	50	100	1	0.1235
10:8839754:C:G	50	100	0.95	0.09005
10:8839819:C:A	50	100	1	0.03667
10:8839891:T:G	50	100	1	0.03667
10:8839992:C:T	50	100	1	0.04757
10:8840487:C:A	50	100	1	0.0158
10:8840734:T:C	50	100	0.98	0.4067
10:8841651:T:C	50	100	1	0.03667
10:8842005:C:T	50	100	0.99	0.4532
10:8842280:C:A	50	100	1	0.3617
10:8842317:C:T	50	100	1	0.04575
10:8842608:G:C	50	100	1	0.3183
10:8842833:A:C	50	100	0.99	0.4688
10:8843023:G:A	50	100	1	0.04557
10:8843824:T:A	50	100	0.92	0.1407
10:8844055:T:A	50	100	1	0.01979
10:8844204:G:A	50	100	0.97	0.0118
10:8845196:A:C	50	100	0.99	0.4181
10:8845336:T:C	50	100	0.94	0.1002
10:8845643:A:G	50	100	1	0.08515
10:8845895:C:T	50	98	0.92	0.2026
10:8846607:G:A	50	100	1	0.0846
10:8847071:A:G	50	100	1	0.07516
10:8847684:T:A	50	98	0.79	0.01216
10:8848111:A:G	50	100	0.92	0.01888
10:8848264:T:G	50	100	1	0.04557
10:8848981:T:C	50	100	0.99	0.3244
10:8850422:C:T	50	100	1	0.04575
10:8850597:C:T	50	100	1	0.02741
10:8850690:T:C	50	100	0.84	0.03613
10:8851191:G:T	50	98	0.97	0.2456
10:8851347:G:A	50	100	0.78	0.0138
10:8851771:G:C	50	100	0.98	0.4553
10:8852004:G:T	50	98	0.99	0.4593
10:8852304:A:T	50	100	1	0.04847
10:8853429:G:A	50	98	0.93	0.06645
10:8854206:T:C	50	100	0.99	0.03613
10:8854310:C:G	50	100	0.99	0.03686
10:8854795:T:C	50	100	0.96	0.03686
10:8855327:A:G	50	100	0.97	0.03686
10:8855370:T:C	50	98	1	0.05719
10:8855609:C:T	50	100	0.99	0.3243
10:8855610:G:A	50	100	1	0.04593
10:8855715:C:T	50	100	0.9	0.0118
10:8856691:C:T	50	100	0.99	0.468
10:8856752:T:C	50	100	0.99	0.3214
10:8856952:C:G	50	100	0.89	0.1066
10:8857175:T:C	50	100	0.99	0.471
10:8857588:T:A	50	98	0.81	0.08061
10:8857589:T:A	50	96	0.93	0.1011
10:8857590:A:T	50	100	1	0.02251
10:8857640:A:G	50	100	0.99	0.469
10:8858053:T:G	50	100	0.92	0.02015
10:8858473:C:T	50	100	0.95	0.01634
10:8859276:A:G	50	98	0.99	0.3468
10:8859415:A:G	50	100	0.99	0.02905
10:8859465:G:C	50	100	0.87	0.0659
10:8859500:G:T	50	100	1	0.08479
10:8859702:A:G	50	98	0.99	0.4779
10:8860051:C:T	50	98	0.99	0.339
10:8861264:C:T	50	100	0.99	0.03631
10:8861464:C:T	50	100	0.99	0.04884
10:8862452:G:A	50	100	0.99	0.02524
10:8862760:T:C	50	98	0.96	0.02941
10:8863398:C:G	50	98	0.99	0.09477
10:8863598:T:C	50	100	1	0.01216
10:8863687:A:G	50	98	0.99	0.4893
10:8863692:C:A	50	98	0.99	0.3085
10:8863971:G:A	50	98	0.98	0.09786
10:8864029:A:G	50	100	1	0.01198
10:8864347:C:G	50	98	0.92	0.06354
10:8864371:G:A	50	98	0.87	0.01035
10:8864810:G:A	50	98	0.96	0.362
10:8864996:T:C	50	100	1	0.01198
10:8865304:C:T	50	100	0.95	0.02923
10:8865316:A:T	50	100	1	0.01198
10:8866317:G:T	50	98	0.98	0.05719
10:8866608:T:A	50	100	0.99	0.3146
10:8866746:T:A	50	100	0.94	0.01924
10:8866866:T:C	50	100	0.99	0.063
10:8866972:C:T	50	100	0.92	0.07625
10:8868721:G:C	50	100	1	0.04521
10:8868762:T:C	50	96	0.97	0.05719
10:8868805:G:A	43	100	0.99	0.4724
10:8868895:A:G	48	100	0.93	0.01235
10:8869108:C:T	50	100	0.92	0.01924
10:8869508:T:C	50	100	0.93	0.01198
10:8869616:C:T	50	94	0.81	0.01071
10:8869902:A:T	50	100	0.87	0.01216
10:8870519:G:T	50	94	0.86	0.04521
10:8870700:A:G	50	100	0.98	0.0581
10:8871130:T:C	50	100	0.86	0.01017
10:8871194:T:G	50	100	1	0.05247
10:8871850:T:C	50	98	0.98	0.4646
10:8871930:T:C	50	100	0.95	0.08969
10:8872226:G:A	50	100	0.86	0.0187
10:8872515:T:C	50	100	0.98	0.0118
10:8872609:G:A	50	98	0.98	0.0167
10:8873209:T:C	50	100	0.96	0.0285
10:8873466:G:A	50	100	0.97	0.03631
10:8874209:C:G	50	100	1	0.0463
10:8874528:T:C	50	100	0.91	0.02033
10:8874868:T:G	50	98	0.98	0.4831
10:8875187:G:A	50	100	0.99	0.02033
10:8875465:G:A	50	100	0.98	0.01906
10:8876046:C:G	50	98	0.82	0.01162
10:8877334:A:G	50	96	0.98	0.4849
10:8878154:T:C	50	100	1	0.0463
10:8878356:A:G	50	100	0.99	0.02124
10:8878424:T:C	50	100	0.85	0.01816
10:8878939:G:A	50	98	0.98	0.3123
10:8881062:C:T	50	100	0.96	0.03885
10:8881181:T:C	50	100	0.97	0.05174
10:8881250:C:T	50	98	0.97	0.4512
10:8881405:C:G	50	100	0.95	0.03885
10:8881413:C:T	50	100	0.88	0.05937
10:8881684:G:A	50	98	0.97	0.3444
10:8882175:C:T	50	86	0.88	0.3328
10:8882327:A:G	50	100	0.95	0.01997
10:8882466:T:G	50	100	0.87	0.04521
10:8883147:G:A	50	94	0.81	0.07026
10:8883410:T:G	50	86	0.68	0.3257
10:8883571:G:A	50	96	0.84	0.02778
10:8883639:C:T	50	94	0.84	0.01452
10:8883720:A:C	50	98	0.86	0.01253
10:8884241:T:C	50	94	0.83	0.4544
10:8884354:T:A	50	96	0.83	0.05864
10:8884737:G:A	50	96	0.95	0.3435
10:8885541:T:C	50	98	0.98	0.2019
10:8885973:C:A	50	98	0.96	0.0325
10:8887477:A:G	50	98	0.99	0.2282
10:8887729:A:C	50	100	0.66	0.01344
10:8887928:G:A	50	100	0.99	0.01089
10:8888040:T:C	50	100	0.94	0.05338
10:8888235:G:C	50	100	0.98	0.1213
10:8889643:A:T	50	100	0.89	0.01325
10:8889644:A:T	50	100	0.94	0.1262
10:8889645:T:A	49	100	0.98	0.2302
10:8889652:T:G	50	100	0.99	0.23
10:8889830:G:A	50	100	0.95	0.03958
10:8890044:G:T	50	100	0.97	0.07662
10:8890260:G:A	49	100	0.97	0.1874
10:8890594:G:A	50	100	0.98	0.02487
10:8891017:C:T	50	100	0.99	0.248
10:8891315:G:A	50	100	0.99	0.4098
10:8891448:G:A	50	100	0.97	0.05356
10:8891474:T:C	50	100	0.97	0.2213
10:8892059:T:G	50	100	0.99	0.0532
10:8892074:C:G	50	100	0.99	0.1561
10:8892228:G:A	50	100	0.99	0.1545
10:8892509:T:C	50	100	0.98	0.01307
10:8892772:C:T	50	100	0.97	0.01144
10:8892817:G:T	50	100	1	0.05301
10:8893849:C:T	50	100	0.98	0.2395
10:8893970:C:A	50	100	0.98	0.3221
10:8894035:G:A	50	100	0.98	0.2233
10:8894125:C:T	50	100	0.99	0.2682
10:8894177:A:G	50	100	0.99	0.268
10:8894199:C:T	50	100	0.99	0.1627
10:8894710:C:G	50	100	1	0.0138
10:8894945:G:C	50	100	1	0.1796
10:8895046:A:G	50	100	1	0.01761
10:8895170:T:C	50	100	0.98	0.01307
10:8895322:C:A	50	96	0.89	0.04176
10:8895630:G:A	50	100	0.99	0.1538
10:8896302:T:A	50	100	1	0.2689
10:8896598:A:G	50	98	1	0.05283
10:8896993:G:T	50	100	1	0.01017
10:8897235:A:T	50	100	1	0.05592
10:8897410:C:T	50	100	1	0.01107
10:8898288:C:T	50	100	1	0.4256
10:8898431:A:G	50	100	0.99	0.2079
10:8898871:T:C	50	100	1	0.3707
10:8898923:C:T	50	100	1	0.01017
10:8898991:G:A	49	100	1	0.05265
10:8898999:T:G	50	98	1	0.2148
10:8899211:T:C	50	100	1	0.3706
10:8899272:C:T	50	100	1	0.3083
10:8899678:A:G	50	100	1	0.06046
10:8899834:C:T	50	100	1	0.4096
10:8899997:G:C	50	100	0.92	0.0187
10:8900085:T:C	50	100	1	0.06009
10:8900169:G:T	50	100	1	0.3706
10:8900186:C:T	50	100	1	0.07226
10:8900432:C:T	50	98	0.91	0.03794
10:8900709:A:T	50	100	1	0.07226
10:8900833:T:G	50	100	1	0.07226
10:8900839:G:A	50	100	1	0.07226
10:8901226:T:C	50	100	0.97	0.01144
10:8902046:T:G	50	100	1	0.3729
10:8902089:A:G	50	100	1	0.05247
10:8902179:T:G	50	100	1	0.01126
10:8902270:C:T	50	100	1	0.3108
10:8902660:G:A	50	100	0.99	0.07226
10:8902815:A:G	50	100	1	0.01598
10:8902888:T:C	50	98	1	0.3086
10:8903006:T:C	50	100	1	0.3086
10:8903191:T:C	50	100	1	0.2981
10:8903448:G:A	50	100	1	0.3086
10:8903578:A:C	50	100	1	0.3086
10:8903685:T:C	50	100	1	0.3088
10:8903718:A:G	50	100	1	0.3088
10:8903732:C:T	50	100	1	0.3088
10:8903798:C:T	50	100	1	0.3729
10:8903825:C:T	50	100	0.99	0.06173
10:8903874:A:G	50	100	1	0.3088
10:8903929:A:G	50	100	1	0.3088
10:8903934:A:C	50	96	0.93	0.06137
10:8903939:T:A	50	98	1	0.2184
10:8903962:C:T	50	100	1	0.3709
10:8904241:G:A	50	100	1	0.311
10:8904245:G:A	50	100	1	0.311
10:8904507:C:A	50	100	0.97	0.05683
10:8904545:G:C	50	98	1	0.486
10:8905116:G:A	50	100	0.99	0.07117
10:8905213:A:T	50	100	0.99	0.06046
10:8905645:T:C	50	100	1	0.05283
10:8905968:C:G	50	100	0.99	0.3188
10:8906570:C:T	50	100	1	0.4087
10:8906898:A:T	50	98	0.94	0.06137
10:8907217:T:A	50	100	1	0.05247
10:8907395:C:G	50	100	0.99	0.3722
10:8907415:C:T	50	98	0.93	0.06137
10:8907602:T:C	50	100	0.99	0.06064
10:8908117:G:A	50	100	1	0.3112
10:8908727:C:A	50	100	0.99	0.3226
10:8909066:C:A	50	100	1	0.05247
10:8909127:T:C	50	100	1	0.3112
10:8909572:C:T	50	100	0.99	0.3194
10:8909707:A:T	50	100	1	0.3716
10:8909793:G:A	50	100	1	0.3195
10:8909841:G:A	50	100	1	0.3716
10:8910150:T:C	50	100	1	0.3092
10:8910151:G:A	50	100	1	0.3194
10:8910589:C:T	50	100	0.99	0.05192
10:8910756:G:T	50	100	0.99	0.3003
10:8910854:C:T	50	100	1	0.3715
10:8910910:G:A	50	100	1	0.3856
10:8911689:G:C	50	100	1	0.2947
10:8912261:A:G	50	100	1	0.2943
10:8912487:T:C	50	100	1	0.05211
10:8912791:C:G	50	100	1	0.05211
10:8913082:C:T	50	100	1	0.02451
10:8913174:C:T	50	100	1	0.2231
10:8913202:G:T	50	100	1	0.2231
10:8913207:T:C	50	100	0.99	0.3085
10:8913314:G:A	50	98	0.99	0.2927
10:8914017:A:G	50	100	1	0.01344
10:8914316:T:C	50	100	1	0.01344
10:8914515:A:T	50	100	0.99	0.07698
10:8914987:A:G	50	100	1	0.2231
10:8915392:T:C	50	100	1	0.05192
10:8915790:G:A	50	100	1	0.2251
10:8915994:G:A	50	100	1	0.2233
10:8915997:C:G	50	100	1	0.2231
10:8916236:T:C	50	100	1	0.2215
10:8916624:T:C	50	100	1	0.2974
10:8916646:T:A	50	100	1	0.2863
10:8916714:C:T	50	100	1	0.2863
10:8916848:C:T	50	100	0.98	0.05392
10:8916969:A:G	50	100	1	0.2251
10:8917260:C:G	50	100	1	0.2233
10:8917492:T:A	50	100	0.99	0.2253
10:8917816:C:T	50	100	1	0.2151
10:8918063:C:T	50	100	1	0.02451
10:8918110:G:C	50	100	0.99	0.1229
10:8918380:C:T	50	100	1	0.2133
10:8918465:C:G	50	100	1	0.01017
10:8918724:T:C	50	100	1	0.2255
10:8918751:A:G	50	100	1	0.2255
10:8918879:G:A	50	100	1	0.2255
10:8919042:G:C	50	100	1	0.2257
10:8919073:G:C	50	100	1	0.2255
10:8919130:A:G	50	100	1	0.2257
10:8919167:G:T	50	100	1	0.2255
10:8919492:C:T	50	100	1	0.4032
10:8919651:G:A	50	100	1	0.2865
10:8919677:C:T	50	100	1	0.2867
10:8919808:T:C	50	100	1	0.278
10:8919871:G:A	50	100	1	0.278
10:8919959:C:T	50	100	1	0.278
10:8920044:T:C	50	100	1	0.05192
10:8920166:G:A	50	100	1	0.05174
10:8920183:A:C	50	100	1	0.279
10:8920250:A:G	50	100	1	0.3851
10:8920273:C:T	49	100	1	0.2789
10:8920514:C:T	49	100	1	0.05211
10:8920832:C:A	50	100	1	0.2789
10:8920986:T:G	50	100	0.97	0.04085
10:8921110:T:C	50	100	1	0.2789
10:8921231:C:A	50	76	0.74	0.06463
10:8921307:C:T	50	100	1	0.2789
10:8921336:C:T	50	100	1	0.2789
10:8921426:C:T	50	100	0.99	0.01198
10:8921802:A:T	50	100	1	0.2876
10:8921878:G:A	50	100	0.92	0.02433
10:8922411:A:G	50	100	0.85	0.02033
10:8922698:C:T	50	100	1	0.02052
10:8923021:G:T	50	100	0.98	0.05102
10:8923073:C:G	50	98	0.99	0.2317
10:8923098:A:T	50	100	1	0.01852
10:8923116:C:T	50	100	0.99	0.3083
10:8923405:G:T	50	100	1	0.0187
10:8923513:G:A	50	100	1	0.01888
10:8923562:T:C	50	98	0.93	0.03486
10:8923655:A:C	50	100	1	0.03558
10:8924349:T:C	50	100	0.97	0.05138
10:8924443:G:T	50	100	0.99	0.2852
10:8924472:G:A	50	98	0.99	0.03304
10:8924771:C:T	50	100	1	0.3963
10:8924837:T:G	50	98	0.99	0.285
10:8925416:A:T	50	100	0.99	0.285
10:8925559:C:T	50	100	0.99	0.285
10:8925693:A:T	49	100	0.96	0.0512
10:8925753:G:A	50	98	0.99	0.2854
10:8926075:T:G	50	100	1	0.2435
10:8926150:T:C	50	100	1	0.2435
10:8926343:T:C	50	100	0.96	0.0512
10:8926745:A:C	50	100	1	0.2593
10:8926794:C:A	50	100	1	0.3918
10:8927120:A:G	50	100	1	0.3715
10:8927146:G:C	50	100	1	0.2407
10:8927375:G:A	50	100	1	0.0138
10:8927465:G:A	50	100	1	0.3962
10:8927489:T:C	50	98	0.99	0.2838
10:8927839:C:A	50	100	0.98	0.2407
10:8927887:T:A	50	100	0.99	0.2554
10:8927985:C:A	50	100	1	0.0138
10:8928304:G:A	50	100	0.91	0.01398
10:8928350:T:C	50	100	0.98	0.2355
10:8928897:T:G	50	100	0.95	0.04012
10:8929561:C:T	50	100	0.83	0.01416
10:8929747:A:G	50	100	0.92	0.01271
10:8929814:A:C	50	100	0.99	0.3016
10:8930055:G:A	50	100	1	0.2113
10:8930076:A:G	50	100	1	0.01107
10:8930169:C:T	50	100	0.92	0.01489
10:8930898:T:C	50	100	0.99	0.3401
10:8930933:C:T	50	100	0.83	0.01416
10:8930985:T:G	50	100	0.64	0.01289
10:8931537:T:C	50	100	1	0.0138
10:8932198:T:C	50	100	0.99	0.2088
10:8932372:T:C	50	100	0.99	0.293
10:8932605:T:C	50	100	1	0.03577
10:8933760:A:G	50	100	0.98	0.1204
10:8933892:C:G	50	100	1	0.03577
10:8934081:T:C	50	100	0.99	0.2113
10:8934200:C:T	50	100	0.99	0.293
10:8934266:T:C	50	100	1	0.04339
10:8934413:A:G	50	100	0.98	0.1013
10:8934454:T:C	50	100	0.81	0.02033
10:8934695:A:G	50	100	1	0.4671
10:8934744:C:T	49	100	0.99	0.49
10:8934773:C:A	50	100	1	0.01271
10:8935337:C:T	50	98	0.98	0.01761
10:8935568:G:A	50	100	0.99	0.216
10:8935569:C:A	50	100	0.99	0.216
10:8935945:G:A	50	100	1	0.4588
10:8936115:C:G	50	100	1	0.4593
10:8936406:G:T	50	98	0.96	0.02723
10:8936579:T:C	50	100	0.99	0.2215
10:8936952:C:T	50	100	1	0.2562
10:8937042:G:A	50	100	1	0.03649
10:8937327:T:C	50	100	1	0.4798
10:8937424:T:G	50	100	1	0.4798
10:8937497:G:T	50	100	1	0.4978
10:8937524:C:T	50	100	0.8	0.01398
10:8937888:A:G	50	100	1	0.4813
10:8937950:A:G	50	100	0.99	0.1013
10:8938178:C:T	50	100	0.99	0.1009
10:8938545:T:G	50	100	1	0.3028
10:8939145:C:T	50	100	0.86	0.01688
10:8939256:T:C	50	100	0.96	0.0167
10:8939419:G:A	50	100	0.98	0.07643
10:8940194:G:T	50	100	1	0.01253
10:8940278:C:A	50	100	1	0.2943
10:8940434:A:G	50	100	1	0.48
10:8940453:G:A	50	100	0.99	0.03232
10:8940856:A:C	50	100	0.99	0.4791
10:8940867:T:A	50	100	0.94	0.1394
10:8941241:G:A	50	100	0.99	0.4811
10:8941358:T:C	50	100	1	0.2958
10:8941835:C:G	50	100	0.96	0.04139
10:8941911:C:T	50	100	0.98	0.01761
10:8942309:A:T	50	98	0.98	0.2956
10:8942817:T:C	50	100	0.99	0.01979
10:8942862:C:T	50	100	0.98	0.01779
10:8943305:G:A	50	100	1	0.01362
10:8943343:C:T	50	100	0.8	0.01398
10:8943989:G:A	50	100	1	0.4946
10:8944311:G:T	50	100	1	0.01362
10:8944372:T:C	50	100	0.99	0.1013
10:8944454:T:C	50	100	1	0.2952
10:8944594:G:A	50	100	0.98	0.05102
10:8944847:G:A	50	100	0.99	0.1009
10:8946048:C:T	50	100	1	0.4884
10:8946110:T:G	50	100	0.99	0.09314
10:8947086:G:C	50	100	0.99	0.1011
10:8947235:G:A	50	100	0.98	0.05102
10:8947871:C:T	49	100	0.99	0.1011
10:8947961:C:T	50	100	1	0.4786
10:8948336:A:T	50	100	0.99	0.2206
10:8948487:A:G	50	100	1	0.4744
10:8948587:C:G	50	100	0.97	0.05102
10:8948657:T:C	50	100	0.98	0.0561
10:8948834:T:A	50	100	0.97	0.01616
10:8949873:C:T	50	100	1	0.05301
10:8949880:G:A	50	100	0.99	0.492
10:8949910:T:C	50	100	0.99	0.03558
10:8950318:A:G	50	100	0.97	0.05102
10:8950490:T:C	50	100	0.97	0.05102
10:8951028:T:C	50	100	0.91	0.0118
10:8951725:A:G	50	100	0.97	0.2948
10:8951752:T:C	49	100	0.96	0.1977
10:8952368:G:A	50	100	0.9	0.01924
10:8953329:G:A	50	100	0.98	0.05828
10:8953497:C:T	50	100	0.99	0.05828
10:8953813:C:T	50	100	0.91	0.01071
10:8954290:T:C	50	96	0.91	0.07353
10:8954304:T:C	50	98	0.97	0.1816
10:8954422:G:T	50	100	0.98	0.04993
10:8955154:C:T	50	100	0.99	0.3297
10:8956555:G:A	50	100	0.98	0.4477
10:8956766:C:A	50	100	0.99	0.0158
10:8957327:C:T	50	98	0.98	0.2593
10:8957848:C:T	50	100	0.98	0.1126
10:8957938:A:T	50	98	0.97	0.02723
10:8958441:G:A	50	100	0.97	0.4733
10:8958878:T:G	50	100	0.98	0.3036
10:8959364:C:T	50	98	0.98	0.4504
10:8959464:G:T	50	98	0.97	0.2999
10:8959650:A:G	50	96	0.94	0.431
10:8959682:G:C	50	96	0.95	0.3715
10:8959776:A:G	50	94	0.94	0.4012
10:8960206:A:T	50	96	0.95	0.4188
10:8960435:G:A	50	100	1	0.07117
10:8960643:A:C	50	94	0.84	0.03105
10:8960707:T:C	50	98	0.97	0.01216
10:8961618:C:T	50	98	0.96	0.04339
10:8961910:T:G	50	100	1	0.07407
10:8962034:T:G	50	100	0.97	0.1619
10:8962261:A:G	50	100	0.9	0.01071
10:8963205:C:T	50	98	0.98	0.2237
10:8963311:T:C	50	98	0.98	0.3212
10:8963639:C:T	50	98	0.97	0.15310000000000001
10:8963705:C:A	50	100	0.98	0.27
10:8963951:A:G	50	100	0.76	0.01416
10:8964386:A:G	50	100	0.98	0.2731
10:8965016:C:A	45	91.1	0.86	0.05556
10:8965018:C:A	44	88.6	0.88	0.1031
10:8965019:C:A	43	90.7	0.96	0.1576
10:8965233:C:A	50	100	0.99	0.4461
10:8965253:T:A	50	100	0.99	0.1685
10:8965973:G:C	50	100	1	0.0748
10:8966791:C:T	50	100	0.93	0.01688
10:8967240:G:C	50	100	1	0.0748
10:8968416:T:C	50	100	0.98	0.226
10:8968661:A:G	50	100	0.99	0.4348
10:8969054:A:G	50	100	0.98	0.317
10:8969074:T:C	50	100	0.99	0.01616
10:8969783:C:T	50	100	0.98	0.2456
10:8970090:G:A	50	100	0.99	0.2268
10:8970285:G:A	50	100	0.83	0.01561
10:8970492:A:G	50	100	0.93	0.0167
10:8971106:G:C	50	98	0.86	0.01997
10:8971235:T:C	50	100	0.99	0.2293
10:8971815:A:G	50	100	0.98	0.3201
10:8971864:G:A	50	100	0.98	0.2702
10:8971871:C:T	50	98	0.95	0.05465
10:8971937:G:A	50	100	0.97	0.3214
10:8971976:G:T	50	100	0.96	0.2328
10:8972058:A:T	50	100	0.99	0.1747
10:8972237:C:T	50	100	0.9	0.01071
10:8972465:T:G	50	98	0.97	0.4982
10:8973267:G:A	50	100	0.98	0.1412
10:8973566:G:A	50	100	0.97	0.09332
10:8974284:C:T	50	100	0.98	0.4201
10:8974542:G:A	48	100	0.97	0.2438
10:8974607:C:T	50	100	0.98	0.435
10:8974969:G:T	50	100	0.97	0.1607
10:8975515:T:G	50	100	0.98	0.4283
10:8975565:G:C	50	100	0.99	0.07407
10:8975981:T:G	50	100	0.98	0.3865
10:8976009:G:C	50	100	0.96	0.07081
10:8976114:C:A	50	100	0.97	0.07099
10:8976146:T:C	50	100	0.99	0.3152
10:8976422:G:A	50	100	0.88	0.01253
10:8976460:T:G	50	100	0.95	0.1678
10:8976521:A:C	50	100	0.8	0.01688
10:8977016:G:A	49	98	0.96	0.09713
10:8977062:G:A	50	98	0.95	0.4099
10:8977296:T:C	50	100	0.96	0.2496
10:8977976:T:C	50	100	0.92	0.01107
10:8978098:T:A	50	100	0.68	0.01307
10:8978099:T:A	50	96	0.98	0.4575
10:8978271:T:C	50	100	0.98	0.2907
10:8978351:T:C	50	100	0.99	0.08769
10:8978487:T:A	50	100	0.99	0.4355
10:8979084:C:T	50	100	0.98	0.1167
10:8979218:T:C	50	100	1	0.2723
10:8979301:T:C	50	100	0.97	0.01707
10:8979440:A:G	50	100	0.99	0.08442
10:8979874:G:A	50	100	0.98	0.08442
10:8980036:A:C	50	100	0.98	0.01761
10:8980055:G:C	50	100	1	0.2723
10:8980182:G:A	50	100	0.97	0.2193
10:8980301:C:T	50	98	1	0.2611
10:8980829:C:G	50	100	1	0.2584
10:8980875:G:C	50	100	0.98	0.08097
10:8981423:C:T	50	100	0.94	0.0463
10:8981584:T:C	50	98	1	0.08787
10:8981662:C:T	50	98	0.99	0.2907
10:8981747:T:C	50	98	1	0.08769
10:8981756:T:C	50	100	1	0.1238
10:8981759:C:T	50	98	1	0.2723
10:8981769:A:G	50	98	1	0.2723
10:8981852:A:T	50	100	0.98	0.1142
10:8981917:T:A	50	98	0.88	0.08824
10:8982173:T:C	50	100	0.99	0.2584
10:8982327:T:C	50	100	1	0.1845
10:8982396:G:A	50	98	1	0.2723
10:8982555:G:A	50	98	1	0.2729
10:8982586:C:T	50	100	0.98	0.2137
10:8982587:G:A	50	96	0.98	0.1865
10:8982649:C:T	50	100	1	0.08824
10:8982756:G:A	50	98	1	0.2729
10:8982822:G:A	50	98	0.98	0.08224
10:8982854:A:C	50	98	1	0.2727
10:8983232:T:C	50	98	1	0.2727
10:8983725:G:A	50	100	1	0.2727
10:8984070:T:C	49	100	0.99	0.4234
10:8984243:T:A	50	100	0.99	0.08824
10:8984254:T:C	50	100	0.99	0.09713
10:8984382:C:T	49	100	0.99	0.09713
10:8984432:C:T	42	92.9	1	0.167
10:8984566:C:A	45	97.8	1	0.08442
10:8984590:A:G	45	100	0.98	0.08406
10:8984791:A:G	50	98	1	0.2751
10:8984883:G:A	50	100	0.94	0.03377
10:8985274:C:T	50	100	1	0.01761
10:8985612:C:T	50	98	0.99	0.3785
10:8985824:A:C	50	98	1	0.3504
10:8985840:A:T	50	100	0.99	0.27
10:8985971:C:A	50	100	0.99	0.2609
10:8986348:C:T	50	100	0.99	0.2721
10:8986518:C:T	50	98	1	0.08787
10:8986714:T:G	50	96	0.99	0.3662
10:8987001:A:G	50	100	0.9	0.0305
10:8987260:A:C	50	100	1	0.01707
10:8987758:C:T	50	100	0.98	0.2524
10:8987944:C:T	50	98	0.99	0.455
10:8988049:G:A	50	100	0.99	0.1249
10:8988067:G:C	50	100	1	0.2745
10:8988344:T:A	50	98	0.98	0.0817
10:8988345:A:T	49	87.8	0.91	0.2146
10:8988357:C:T	50	96	0.97	0.1632
10:8988802:A:G	50	96	0.97	0.1805
10:8988933:T:C	50	100	0.99	0.2743
10:8989512:C:T	50	100	0.9	0.02633
10:8989541:G:C	50	98	0.98	0.254
10:8989590:T:C	50	100	1	0.08787
10:8989673:A:G	50	100	1	0.3504
10:8989833:T:C	50	100	1	0.3504
10:8990353:G:C	50	100	0.99	0.132
10:8991017:T:A	50	98	0.95	0.3914
10:8991109:G:C	50	100	0.82	0.01888
10:8991443:C:T	50	100	0.98	0.3499
10:8991760:C:T	50	100	0.94	0.03086
10:8991995:G:A	50	100	0.95	0.0207
10:8992048:C:A	50	100	0.96	0.07444
10:8992321:C:T	50	100	1	0.1659
10:8992795:C:T	50	100	0.99	0.2734
10:8992899:G:C	50	100	1	0.09023
10:8993019:C:T	50	100	1	0.01162
10:8993111:A:G	50	100	1	0.09041
10:8993291:T:C	50	100	0.86	0.02142
10:8993309:G:A	50	100	1	0.1663
10:8993655:A:G	50	98	0.99	0.2515
10:8993823:A:G	50	100	0.98	0.1723
10:8994051:A:G	50	100	0.9	0.04866
10:8994569:G:A	50	98	0.99	0.1716
10:8994674:C:T	50	100	0.99	0.1716
10:8994716:G:A	50	98	0.95	0.3996
10:8994718:C:T	50	100	0.99	0.0906
10:8994773:A:G	50	98	0.99	0.07861
10:8994793:T:C	50	100	0.99	0.1716
10:8995019:G:C	50	100	0.97	0.1394
10:8995067:A:G	50	100	0.99	0.1716
10:8995310:T:C	50	100	0.98	0.2498
10:8995473:T:C	50	98	0.98	0.2513
10:8995529:G:T	50	100	0.97	0.134
10:8995562:G:C	50	100	0.98	0.1721
10:8995706:G:A	50	98	0.99	0.01888
10:8996171:A:G	50	100	0.97	0.1696
10:8996316:T:C	50	100	0.82	0.01924
10:8996435:C:T	50	96	0.83	0.07698
10:8996764:A:G	50	94	0.84	0.2462
10:8997543:A:G	50	100	0.95	0.2678
10:8997730:A:G	50	98	0.93	0.06191
10:8998601:G:A	50	100	1	0.2823
10:8998608:A:G	50	100	1	0.2958
10:8998737:C:T	50	100	0.99	0.1115
10:8998777:G:A	50	100	1	0.2823
10:8998873:T:C	50	100	1	0.2823
10:8999195:C:T	50	100	1	0.2956
10:8999382:T:C	50	100	0.97	0.09314
10:8999759:C:T	50	100	1	0.2823
10:9000173:A:T	50	98	1	0.05483
10:9000250:C:T	50	100	1	0.2958
10:9000251:A:G	50	100	1	0.3008
10:9000258:C:T	50	98	1	0.05483
10:9000536:G:A	50	100	1	0.01961
10:9000563:G:A	50	100	0.99	0.01126
10:9000690:G:A	50	98	0.87	0.02269
10:9001243:G:A	50	100	0.99	0.2827
10:9001283:A:G	50	100	1	0.3008
10:9001341:T:C	50	100	0.99	0.1636
10:9001350:T:C	50	100	1	0.3012
10:9001441:G:A	50	98	0.98	0.2605
10:9001494:C:T	50	100	0.94	0.05628
10:9001599:A:G	50	100	1	0.3005
10:9001632:T:C	49	91.8	1	0.217
10:9001651:G:A	50	100	1	0.3012
10:9001777:T:C	50	100	1	0.2829
10:9001864:A:G	50	100	0.95	0.05628
10:9001956:T:C	50	100	0.99	0.1155
10:9002060:T:C	50	100	1	0.2829
10:9002235:G:T	50	100	1	0.2825
10:9002372:A:G	50	100	1	0.2829
10:9002505:C:T	50	100	0.82	0.01089
10:9002625:C:T	50	100	1	0.01126
10:9002647:C:T	50	98	1	0.2829
10:9002660:C:G	50	100	1	0.01126
10:9002711:G:A	50	100	1	0.2832
10:9002714:G:C	50	100	1	0.2829
10:9002807:A:G	50	100	1	0.01126
10:9002826:C:A	50	100	1	0.2825
10:9002954:T:G	50	100	1	0.01089
10:9003440:T:C	50	100	1	0.3012
10:9004084:G:T	50	100	1	0.05465
10:9004170:T:C	50	100	1	0.04811
10:9004682:A:G	50	100	0.99	0.1162
10:9005741:C:T	50	98	1	0.01271
10:9005759:A:C	50	100	1	0.01144
10:9006030:G:A	50	100	1	0.01126
10:9006209:A:G	50	100	1	0.04775
10:9006555:A:G	50	100	1	0.2908
10:9006903:T:C	50	100	1	0.01616
10:9007290:C:T	50	100	0.95	0.05574
10:9008088:C:G	46	89.1	0.85	0.1084
10:9008264:T:C	50	100	1	0.2829
10:9008339:T:C	50	100	1	0.01943
10:9008917:A:G	50	100	1	0.01307
10:9009254:C:A	50	100	1	0.02378
10:9009271:A:C	49	100	1	0.01616
10:9009365:A:G	49	98	1	0.1638
10:9009375:C:T	49	100	1	0.2825
10:9009967:T:A	50	100	1	0.01126
10:9010073:C:A	50	100	0.98	0.1487
10:9010189:T:C	50	100	1	0.05483
10:9010266:T:C	50	100	1	0.0728
10:9010721:G:A	50	100	1	0.01126
10:9010779:G:A	50	100	1	0.1166
10:9011080:C:A	50	98	1	0.1187
10:9011110:G:C	50	100	1	0.2803
10:9011167:A:C	50	98	0.87	0.01997
10:9011169:C:T	50	100	1	0.2627
10:9011210:G:A	50	100	1	0.1166
10:9011305:A:G	50	100	1	0.291
10:9011709:G:A	50	100	1	0.4648
10:9012131:C:T	50	100	0.89	0.0207
10:9012362:C:T	50	100	1	0.3086
10:9012377:A:C	50	100	1	0.2821
10:9012404:G:T	50	100	0.98	0.06917
10:9012503:T:C	50	98	0.98	0.01616
10:9012683:T:C	50	100	1	0.2847
10:9012726:A:G	50	98	1	0.465
10:9012824:G:A	50	100	1	0.2821
10:9012845:C:T	50	100	1	0.2789
10:9013164:C:T	50	98	1	0.03014
10:9013326:C:T	50	100	1	0.2656
10:9013419:A:G	50	100	1	0.2907
10:9014469:T:A	50	100	1	0.2732
10:9015282:T:C	50	100	1	0.2823
10:9015459:G:T	50	100	1	0.2627
10:9015987:C:T	50	98	1	0.1719
10:9015993:T:C	50	100	1	0.4608
10:9016178:A:G	50	100	1	0.2524
10:9016708:G:A	50	100	1	0.2825
10:9017418:T:C	50	100	0.96	0.09223
10:9017423:A:C	50	100	1	0.07952
10:9017536:A:G	50	100	0.93	0.04466
10:9017894:C:T	50	100	1	0.01089
10:9018143:T:A	50	100	1	0.1756
10:9018245:C:T	50	100	1	0.1545
10:9018443:G:A	50	100	0.82	0.01089
10:9018494:C:A	50	100	0.68	0.02923
10:9019141:G:T	50	98	1	0.1481
10:9019407:C:T	50	100	1	0.2157
10:9019835:G:C	50	100	1	0.187
10:9019856:T:C	50	100	0.94	0.01434
10:9020320:C:T	50	100	1	0.1923
10:9020329:C:G	50	100	1	0.04775
10:9020776:G:A	47	100	1	0.2651
10:9020893:T:G	50	100	1	0.2711
10:9021062:T:C	50	96	0.95	0.05047
10:9021344:A:G	50	100	0.94	0.01071
10:9021567:G:A	50	100	1	0.1968
10:9021813:A:G	50	100	1	0.1932
10:9022157:T:C	50	100	0.97	0.195
10:9022398:T:C	50	98	0.97	0.1908
10:9022639:A:G	50	98	0.96	0.05483
10:9022753:T:C	50	98	0.98	0.1986
10:9022992:T:A	50	96	0.97	0.2721
10:9023124:T:C	50	98	0.99	0.2805
10:9023131:G:C	50	98	0.99	0.217
10:9023551:A:G	50	100	0.95	0.01924
10:9024148:C:A	50	100	0.83	0.01253
10:9024167:T:C	50	100	0.99	0.4158
10:9024279:C:T	50	100	0.99	0.3671
10:9024376:C:G	50	100	0.99	0.05755
10:9024936:G:T	50	100	1	0.01071
10:9024960:A:G	50	100	0.99	0.2527
10:9024973:A:T	50	100	0.99	0.01471
10:9025226:G:A	50	100	1	0.01543
10:9025234:A:C	50	100	1	0.232
10:9025492:T:C	50	100	0.99	0.05737
10:9025692:G:T	50	100	0.99	0.05737
10:9026002:T:A	50	100	1	0.2168
10:9026201:T:G	50	100	1	0.2197
10:9026689:G:C	50	100	1	0.2199
10:9026987:G:C	50	100	1	0.217
10:9026988:G:A	50	100	0.99	0.01725
10:9027052:C:A	50	100	0.98	0.08805
10:9027151:C:A	50	100	0.99	0.07589
10:9027174:G:T	49	100	1	0.01289
10:9027633:A:C	50	100	0.98	0.1229
10:9027679:A:C	50	100	1	0.01561
10:9027987:G:A	50	100	1	0.05792
10:9028186:C:A	50	100	1	0.01561
10:9028523:C:T	50	100	1	0.2164
10:9028714:T:G	50	100	0.86	0.02015
10:9028988:C:T	50	100	1	0.01561
10:9028996:A:G	50	100	1	0.2164
10:9029039:T:C	50	100	0.99	0.3533
10:9029051:T:G	50	100	1	0.2166
10:9029120:T:C	50	98	0.99	0.3535
10:9029351:C:T	50	100	1	0.2166
10:9029451:G:C	50	100	1	0.2166
10:9029515:T:C	50	100	1	0.2166
10:9029822:G:T	50	98	1	0.2155
10:9029946:A:T	50	100	1	0.2155
10:9030005:G:A	50	100	1	0.2155
10:9030353:C:T	50	100	0.91	0.02342
10:9030354:G:T	50	98	1	0.2155
10:9030934:A:C	50	100	1	0.2148
10:9031116:C:T	50	100	1	0.2326
10:9031615:C:G	50	100	0.99	0.04394
10:9031873:G:T	50	92	1	0.15
10:9031881:G:T	50	100	1	0.05574
10:9032164:C:T	50	98	1	0.2013
10:9032206:A:G	50	98	0.99	0.4203
10:9032466:G:A	50	100	0.99	0.04394
10:9032467:A:G	50	98	1	0.01289
10:9032537:G:T	50	98	1	0.1983
10:9032940:C:T	50	98	0.99	0.1992
10:9033071:A:C	50	98	0.99	0.2035
10:9033434:C:T	50	100	1	0.2324
10:9033578:G:A	50	100	1	0.2288
10:9033758:A:G	50	98	1	0.01289
10:9033822:C:T	50	100	1	0.4029
10:9033926:A:G	50	100	0.99	0.1698
10:9034193:T:C	50	100	0.94	0.02524
10:9034267:C:T	50	100	1	0.2173
10:9034290:C:T	50	100	1	0.3954
10:9034333:A:T	50	100	0.99	0.2326
10:9034403:C:T	50	98	1	0.1358
10:9034471:G:A	50	100	1	0.1358
10:9034500:A:C	50	100	0.96	0.08824
10:9034593:G:A	50	100	1	0.01507
10:9034984:C:A	50	100	1	0.1452
10:9035022:C:T	50	100	0.99	0.1363
10:9035305:G:T	50	100	0.98	0.08824
10:9035410:G:C	50	100	1	0.4644
10:9035423:A:G	50	100	1	0.1362
10:9035997:T:A	50	100	1	0.36870000000000003
10:9036115:G:T	50	100	1	0.01507
10:9036258:T:C	50	100	1	0.07062
10:9036370:C:T	50	100	1	0.01216
10:9036400:T:C	50	100	1	0.2326
10:9036590:A:G	50	100	1	0.1362
10:9036830:T:C	50	100	0.78	0.01289
10:9037036:A:G	50	100	1	0.1363
10:9037086:G:A	50	100	1	0.0541
10:9037296:C:A	50	100	0.99	0.0679
10:9037507:C:T	50	100	1	0.2329
10:9037539:A:G	50	100	1	0.2282
10:9037615:G:A	50	100	1	0.01561
10:9037639:G:A	50	100	1	0.09495
10:9037713:A:C	50	100	1	0.2329
10:9037754:C:T	50	100	1	0.2329
10:9038063:G:C	50	100	1	0.4657
10:9038142:C:G	50	100	1	0.01561
10:9038442:T:C	50	98	0.96	0.01634
10:9038875:C:G	50	98	1	0.4715
10:9039234:T:C	50	100	1	0.07062
10:9039325:G:A	50	100	1	0.05737
10:9039443:T:C	50	98	1	0.2042
10:9039746:C:T	50	100	1	0.4014
10:9040038:C:A	50	100	1	0.1362
10:9040071:C:A	50	98	1	0.2329
10:9040320:A:T	50	100	1	0.1362
10:9040321:A:G	50	100	1	0.1362
10:9040593:A:G	50	100	1	0.01452
10:9040599:C:T	50	100	0.99	0.01561
10:9041182:G:T	50	100	0.97	0.1363
10:9041273:C:T	50	100	0.99	0.4016
10:9041403:C:T	50	100	1	0.2333
10:9041530:C:A	50	100	0.99	0.4016
10:9041705:C:A	50	100	1	0.1362
10:9042246:G:A	50	100	1	0.3693
10:9042996:A:C	50	100	1	0.3693
10:9043340:T:C	50	98	0.98	0.2257
10:9043377:A:G	50	100	1	0.2329
10:9043663:A:T	50	100	1	0.3689
10:9043672:T:C	50	100	1	0.0541
10:9043845:T:A	50	100	0.99	0.4052
10:9043974:G:C	50	100	1	0.3691
10:9044184:C:T	50	98	0.98	0.2061
10:9044185:C:G	50	100	1	0.3691
10:9044393:C:A	50	100	1	0.3691
10:9044416:G:A	50	100	1	0.07062
10:9044439:T:C	50	100	0.99	0.06772
10:9044829:A:G	50	100	1	0.3689
10:9044919:C:T	50	100	1	0.3689
10:9044932:C:A	50	100	0.99	0.04503
10:9044940:T:C	50	98	1	0.01289
10:9045223:C:T	50	100	1	0.2328
10:9045277:T:G	50	100	1	0.3689
10:9046064:T:C	50	100	0.9	0.01162
10:9046090:A:G	50	100	0.97	0.01688
10:9046107:G:A	50	100	0.97	0.08733
10:9046132:C:T	50	98	1	0.2041
10:9046457:T:G	50	100	1	0.3032
10:9046558:C:A	50	100	1	0.04684
10:9046584:A:C	50	100	1	0.3658
10:9046593:T:C	50	100	1	0.01235
10:9046629:G:A	50	100	1	0.01107
10:9046868:C:G	50	100	0.99	0.4619
10:9047064:G:A	50	100	0.99	0.04648
10:9047197:G:A	50	98	1	0.3689
10:9047417:A:G	50	100	1	0.2328
10:9047611:A:G	50	98	0.85	0.04012
10:9047840:T:A	50	100	0.99	0.04648
10:9047925:T:C	50	100	1	0.1451
10:9047971:C:T	50	100	1	0.3662
10:9048153:T:C	50	100	1	0.1331
10:9048262:A:G	50	100	0.81	0.01997
10:9048638:T:C	50	100	1	0.05447
10:9048742:A:C	50	100	1	0.1333
10:9048822:C:T	50	100	1	0.04521
10:9049847:C:A	50	98	1	0.01289
10:9049865:C:A	50	100	1	0.364
10:9049937:T:C	50	100	1	0.364
10:9050492:A:G	50	100	1	0.2331
10:9050772:T:C	49	100	1	0.1309
10:9050899:T:G	50	100	0.99	0.4593
10:9051350:G:A	50	100	0.91	0.02288
10:9051463:C:T	50	100	1	0.3649
10:9051660:C:A	50	100	1	0.1309
10:9051676:T:G	50	100	0.99	0.364
10:9051710:A:C	50	100	1	0.04684
10:9052103:C:T	50	100	1	0.01561
10:9052365:T:C	50	100	0.98	0.01924
10:9052461:T:C	50	100	0.97	0.01452
10:9052512:C:T	50	98	0.95	0.04521
10:9052518:C:T	50	100	1	0.3682
10:9052959:G:C	50	100	0.99	0.03286
10:9053034:G:T	50	100	1	0.3684
10:9053154:A:T	50	100	0.97	0.09078
10:9053204:A:G	50	100	0.99	0.4604
10:9053532:T:C	50	100	1	0.1345
10:9053876:T:C	50	100	0.99	0.4604
10:9054363:G:A	50	100	1	0.2246
10:9054400:T:A	50	100	1	0.2246
10:9055018:C:A	50	100	1	0.1284
10:9055087:G:T	50	100	1	0.01507
10:9055128:G:T	50	100	1	0.0472
10:9055312:T:A	50	100	1	0.01507
10:9056017:C:T	50	98	1	0.2213
10:9056410:C:T	50	100	1	0.1282
10:9056411:G:A	50	100	0.92	0.01652
10:9056470:T:C	50	100	1	0.3497
10:9056601:G:A	50	100	1	0.0541
10:9056605:A:G	50	100	0.99	0.2213
10:9056754:G:A	50	100	1	0.01507
10:9057069:G:A	50	100	1	0.01525
10:9057283:C:T	49	100	1	0.3495
10:9057327:T:C	50	100	0.98	0.05556
10:9057338:A:G	50	100	1	0.3495
10:9057413:C:T	50	100	1	0.01852
10:9057494:G:C	50	100	1	0.3671
10:9057574:C:A	50	100	1	0.01543
10:9057607:T:C	50	100	1	0.3495
10:9057677:A:G	50	100	1	0.2213
10:9057705:C:T	50	100	1	0.128
10:9057854:C:T	50	100	0.99	0.06808
10:9058012:C:T	50	98	1	0.3495
10:9058223:G:T	50	100	1	0.01089
10:9058241:C:T	50	100	1	0.368
10:9058292:G:C	50	100	0.98	0.05537
10:9058662:C:T	50	100	1	0.3495
10:9058683:C:T	50	100	0.99	0.06826
10:9058859:T:G	50	100	1	0.128
10:9059001:C:G	50	98	1	0.35
10:9059063:G:T	50	100	1	0.2086
10:9059080:T:C	50	98	1	0.3493
10:9059187:T:C	50	100	0.99	0.06808
10:9059222:T:A	50	98	1	0.295
10:9059473:A:G	50	98	1	0.295
10:9060065:C:A	50	100	0.91	0.02015
10:9060070:T:C	50	100	0.99	0.0541
10:9060310:C:A	50	100	1	0.0728
10:9060344:A:T	50	100	0.99	0.05428
10:9060355:A:C	50	100	0.97	0.07389
10:9060565:G:A	50	100	1	0.3001
10:9060649:A:T	50	100	1	0.1469
10:9060744:C:T	50	100	0.99	0.3702
10:9061007:A:T	50	100	1	0.128
10:9062381:C:T	50	100	0.99	0.07371
10:9062502:A:G	50	100	1	0.1452
10:9062726:A:G	50	100	1	0.1463
10:9062860:T:A	50	100	0.99	0.05428
10:9063280:T:C	50	100	1	0.1313
10:9063379:C:T	50	100	1	0.01089
10:9063718:T:C	50	100	1	0.1284
10:9063797:A:C	50	100	1	0.01834
10:9063884:G:A	50	98	0.99	0.4797
10:9064291:A:G	50	100	0.98	0.06772
10:9064527:A:T	50	100	0.99	0.05447
10:9064709:T:A	50	100	0.98	0.04412
10:9064887:T:A	50	100	1	0.1298
10:9064888:G:C	50	100	1	0.1298
10:9064905:T:G	50	100	1	0.1294
10:9065172:G:A	50	100	0.99	0.06772
10:9065195:G:A	50	100	1	0.01416
10:9065347:T:G	50	100	1	0.01289
10:9065671:C:T	50	100	0.99	0.07843
10:9065673:C:T	50	98	1	0.203
10:9065705:A:C	50	100	1	0.1325
10:9065707:G:A	50	100	1	0.1293
10:9065722:T:G	50	98	1	0.1325
10:9065923:A:T	50	100	1	0.01561
10:9065951:G:A	50	98	0.99	0.3965
10:9066355:T:C	50	100	0.99	0.2023
10:9066361:C:T	50	100	0.99	0.12
10:9066520:G:A	50	100	0.99	0.01979
10:9066546:A:G	50	100	0.86	0.02342
10:9066555:G:A	50	96	0.99	0.165
10:9066580:A:C	50	98	1	0.2164
10:9066595:C:T	50	98	0.88	0.0906
10:9066826:G:A	50	100	1	0.1107
10:9067289:C:T	49	100	0.98	0.1249
10:9067525:T:C	49	98	0.99	0.05483
10:9067544:T:C	47	80.9	0.8	0.3371
10:9067552:C:T	42	78.6	0.84	0.2618
10:9067556:C:T	37	78.4	0.85	0.2115
10:9067808:A:G	50	100	0.99	0.1394
10:9067828:G:A	50	98	0.99	0.1293
10:9067839:G:A	50	100	0.99	0.0561
10:9068067:A:C	50	100	1	0.07153
10:9068137:C:T	50	100	0.99	0.05501
10:9068242:G:C	50	98	0.99	0.342
10:9068805:T:C	50	100	0.99	0.03613
10:9068825:C:A	50	100	1	0.09459
10:9069134:C:G	50	100	0.99	0.2186
10:9069337:T:C	50	100	0.79	0.02778
10:9069360:A:G	50	100	1	0.01507
10:9069578:C:A	50	100	0.99	0.05646
10:9069863:C:T	50	100	0.99	0.0561
10:9069958:A:T	50	100	1	0.01053
10:9070340:A:G	50	100	0.99	0.2144
10:9070605:A:G	50	100	0.98	0.03922
10:9071419:G:A	50	100	1	0.01507
10:9071482:T:C	50	98	0.99	0.4684
10:9071563:C:T	50	98	0.99	0.148
10:9071921:T:C	50	100	0.99	0.06064
10:9072095:C:T	50	100	0.99	0.01053
10:9072273:T:C	50	100	1	0.09441
10:9072418:G:A	50	100	1	0.01507
10:9073016:T:A	50	100	0.98	0.05519
10:9073065:A:C	50	100	0.95	0.01834
10:9073445:T:C	50	98	0.9	0.1756
10:9073990:A:T	50	94	0.9	0.1225
10:9074115:A:G	50	98	0.93	0.1275
10:9074288:T:C	50	92	0.65	0.0679
10:9074541:G:T	50	100	0.91	0.03195
10:9074554:A:G	50	100	0.98	0.06645
10:9074653:G:A	50	100	0.99	0.1155
10:9074998:A:T	49	100	0.95	0.09168
10:9075270:T:C	50	98	0.97	0.279
10:9075546:G:T	50	100	0.86	0.01797
10:9075833:T:C	50	100	0.99	0.06318
10:9075907:G:A	50	100	0.97	0.05955
10:9075953:G:A	50	100	0.82	0.03504
10:9076772:T:C	50	100	0.96	0.06718
10:9076776:G:A	50	100	0.92	0.02869
10:9076932:T:C	50	100	0.99	0.06318
10:9077093:C:T	50	100	0.97	0.07407
10:9077365:T:G	50	100	1	0.128
10:9077699:G:A	50	100	1	0.01289
10:9077708:C:T	50	100	0.99	0.03359
10:9077716:A:G	50	100	0.98	0.0581
10:9077866:G:A	50	100	0.98	0.08243
10:9077884:T:G	50	100	0.99	0.063
10:9077932:A:G	50	100	0.99	0.23
10:9078399:T:A	50	100	0.99	0.3462
10:9078524:A:G	50	100	0.91	0.02905
10:9078931:A:G	50	100	0.8	0.01616
10:9079091:C:A	50	100	0.99	0.1721
10:9079246:A:G	50	100	0.99	0.06282
10:9079325:A:G	50	98	0.89	0.01816
10:9079913:T:C	50	100	0.91	0.05991
10:9080584:G:T	50	100	0.99	0.3453
10:9081521:C:A	50	100	0.98	0.08243
10:9081764:C:T	50	100	0.99	0.3353
10:9082297:G:A	50	100	1	0.05991
10:9082779:C:T	50	100	1	0.2353
10:9083519:T:C	50	100	0.97	0.03377
10:9083571:A:G	50	100	0.98	0.08243
10:9083925:G:A	50	100	0.99	0.09495
10:9083996:T:C	50	100	0.99	0.3468
10:9084680:G:T	50	100	0.99	0.4802
10:9084877:A:C	50	100	0.99	0.09205
10:9085459:A:C	50	100	1	0.1278
10:9085742:A:G	50	100	1	0.2467
10:9086168:C:T	50	100	1	0.05991
10:9086190:T:G	50	100	1	0.228
10:9086559:T:C	50	100	0.68	0.01198
10:9086812:C:T	50	100	0.99	0.2171
10:9086854:A:G	50	100	1	0.01652
10:9086855:A:G	50	100	1	0.217
10:9086964:T:A	50	100	1	0.04212
10:9087197:A:C	50	100	0.97	0.0541
10:9087804:T:C	50	98	0.8	0.02269
10:9088104:C:A	50	100	0.94	0.01598
10:9088138:C:T	50	100	1	0.2495
10:9088511:T:C	50	100	0.99	0.01017
10:9089748:C:G	50	98	0.98	0.08533
10:9090000:A:G	50	100	0.98	0.219
10:9090015:T:A	50	98	0.98	0.1768
10:9090100:G:T	50	100	0.98	0.0817
10:9091884:C:T	50	98	0.91	0.09641
10:9091887:G:A	50	100	1	0.05991
10:9091968:T:C	50	98	0.94	0.01053
10:9092244:T:C	50	100	1	0.05991
10:9092265:C:A	50	100	0.73	0.01162
10:9092420:T:G	50	100	1	0.06645
10:9092470:T:C	50	100	0.71	0.01616
10:9092676:G:A	50	98	0.95	0.03214
10:9092757:C:T	50	100	0.65	0.01253
10:9092781:C:G	50	100	1	0.05991
10:9092906:A:T	50	100	0.98	0.0846
10:9092964:C:A	50	100	0.94	0.01053
10:9093061:T:G	50	100	1	0.09931
10:9093072:C:A	50	100	1	0.05991
10:9093120:C:G	50	98	0.91	0.02342
10:9093147:G:A	50	100	0.99	0.08824
10:9093202:G:T	50	100	0.98	0.08152
10:9093829:G:A	50	100	1	0.05991
10:9094008:A:G	50	100	0.91	0.1049
10:9094121:G:A	50	100	0.99	0.1984
10:9094261:A:G	50	100	1	0.05991
10:9094905:T:C	50	100	0.63	0.01525
10:9095365:G:A	50	100	0.99	0.1986
10:9095411:T:C	50	100	0.8	0.0216
10:9096350:T:G	50	100	1	0.06373
10:9096963:C:T	50	98	1	0.03141
10:9097026:C:T	50	100	0.97	0.03377
10:9097301:A:G	50	100	0.98	0.04575
10:9097436:T:C	50	100	0.97	0.03377
10:9097588:C:A	37	91.9	0.9	0.061
10:9098286:G:T	50	100	0.97	0.05991
10:9098349:T:C	50	100	0.99	0.1483
10:9098452:C:T	50	100	0.99	0.1995
10:9098580:T:C	50	100	1	0.06373
10:9098622:C:T	50	100	0.98	0.08152
10:9098845:A:G	50	100	0.98	0.0817
10:9098982:G:A	50	100	0.93	0.02251
10:9099168:G:A	50	100	0.89	0.01707
10:9099182:C:G	50	98	1	0.03141
10:9099388:T:C	50	100	0.98	0.2006
10:9099653:T:C	44	88.6	0.7	0.05392
10:9099661:T:C	47	93.6	0.91	0.07716
10:9099728:G:A	49	100	0.99	0.01144
10:9100247:G:A	50	100	1	0.03159
10:9100295:C:G	50	100	0.88	0.0374
10:9100300:A:G	50	100	0.99	0.104
10:9100309:C:T	50	100	0.98	0.08152
10:9100818:C:T	50	100	0.98	0.1127
10:9100943:A:T	50	98	0.93	0.2462
10:9100996:C:A	50	100	1	0.03141
10:9101014:T:C	50	98	0.98	0.2008
10:9101017:G:A	50	100	0.98	0.05991
10:9101038:C:T	50	100	0.93	0.01307
10:9101062:T:G	50	98	1	0.03141
10:9101191:A:G	50	100	0.98	0.03649
10:9101370:G:A	50	100	0.97	0.1004
10:9101417:C:G	50	100	0.96	0.02052
10:9101481:A:T	50	98	0.98	0.1198
10:9101548:C:T	50	98	0.99	0.1728
10:9101578:G:C	50	98	1	0.03141
10:9101758:T:G	50	100	0.98	0.08152
10:9101792:A:G	50	100	0.92	0.03395
10:9101913:T:A	50	100	0.98	0.09168
10:9102736:C:G	50	98	0.89	0.02342
10:9103254:G:A	50	98	0.96	0.0285
10:9103898:C:A	50	100	0.98	0.05991
10:9104083:C:G	50	100	1	0.1049
10:9104593:G:T	50	98	0.97	0.1035
10:9104913:G:A	50	100	0.98	0.08333
10:9105379:T:C	50	100	0.96	0.02015
10:9105646:C:T	50	100	0.98	0.08333
10:9105769:T:C	50	98	0.98	0.1434
10:9105892:T:C	50	100	0.98	0.03649
10:9106637:T:C	50	100	0.98	0.08479
10:9106732:C:T	50	100	0.98	0.05991
10:9106786:A:G	50	100	0.98	0.08206
10:9106816:T:G	50	100	0.98	0.1634
10:9106917:T:G	50	100	0.98	0.05991
10:9107291:A:G	50	100	0.98	0.06736
10:9107417:G:C	50	100	0.98	0.02705
10:9107716:C:T	50	100	0.98	0.08551
10:9108059:T:C	50	100	0.98	0.1458
10:9108236:A:C	50	98	0.84	0.01997
10:9108519:A:G	50	100	0.99	0.05882
10:9108717:C:T	49	98	0.96	0.03413
10:9108820:G:A	49	100	0.98	0.01924
10:9108833:C:T	49	100	0.98	0.05991
10:9108973:C:A	50	100	0.98	0.05991
10:9109157:C:T	50	100	1	0.01834
10:9109266:G:A	50	100	0.98	0.07879
10:9110007:T:G	50	98	0.99	0.1999
10:9110225:C:G	50	100	0.98	0.4815
10:9110305:T:C	50	100	0.97	0.08333
10:9110355:C:T	50	100	0.97	0.203
10:9110458:A:T	50	100	1	0.01543
10:9111465:T:C	50	100	0.96	0.0837
10:9112074:A:G	50	98	0.98	0.48
10:9112305:T:C	50	100	0.98	0.2565
10:9113635:A:C	49	100	0.98	0.474
10:9113696:T:A	50	100	0.92	0.06954
10:9113727:C:A	50	100	0.97	0.1086
10:9113899:A:G	50	100	1	0.03922
10:9114023:T:C	50	100	0.95	0.0866
10:9114234:C:T	50	100	0.85	0.02996
10:9114256:C:A	50	100	1	0.03922
10:9114726:C:T	50	100	0.98	0.1233
10:9114911:T:A	50	100	0.99	0.1231
10:9114974:T:C	50	100	0.98	0.08152
10:9114980:G:T	50	100	0.97	0.1387
10:9115768:T:C	50	100	0.99	0.1282
10:9116169:T:A	50	100	0.99	0.1049
10:9116635:G:A	50	100	0.88	0.01543
10:9117005:G:A	50	96	0.93	0.09005
10:9117597:C:T	50	100	0.99	0.1777
10:9118283:T:C	50	100	0.96	0.03486
10:9118411:A:G	50	98	0.98	0.1957
10:9118568:T:C	50	100	0.92	0.03304
10:9118574:A:C	50	98	0.99	0.1872
10:9118731:T:G	50	98	0.93	0.04158
10:9118751:G:A	50	100	0.96	0.06191
10:9118881:G:A	50	100	1	0.05701
10:9118965:G:A	50	100	0.95	0.02651
10:9119537:G:A	50	98	0.81	0.02251
10:9119559:C:G	50	100	0.96	0.1418
10:9120023:A:G	50	100	0.99	0.1975
10:9120092:G:C	50	100	1	0.04357
10:9120853:G:C	50	100	0.99	0.1837
10:9120963:A:G	50	100	0.97	0.0394
10:9121028:G:A	50	100	0.98	0.1837
10:9121097:G:A	50	100	0.94	0.0394
10:9121127:C:T	50	100	0.96	0.01035
10:9121215:G:A	50	100	0.98	0.1044
10:9122117:T:C	50	98	0.98	0.06336
10:9122372:T:G	50	100	0.96	0.04321
10:9122592:C:T	50	100	0.96	0.03922
10:9122721:G:A	50	100	0.98	0.1029
10:9122859:T:A	50	100	0.97	0.08243
10:9122871:T:C	50	98	0.97	0.1839
10:9123387:C:T	50	100	0.97	0.1026
10:9124018:T:C	50	98	0.98	0.1848
10:9124200:T:C	50	100	0.99	0.04357
10:9124382:G:A	50	100	0.99	0.3261
10:9124768:G:A	50	100	0.99	0.04339
10:9124787:G:T	50	100	0.98	0.06373
10:9125243:A:G	50	100	0.99	0.3286
10:9125374:A:G	50	98	0.84	0.01071
10:9125560:C:T	50	100	0.98	0.08297
10:9125632:C:T	50	100	1	0.0374
10:9125660:A:C	50	100	0.96	0.05574
10:9125994:A:G	50	96	0.98	0.1955
10:9126149:A:G	50	98	0.98	0.163
10:9126776:A:G	50	100	0.98	0.08297
10:9127106:C:T	50	100	0.98	0.1051
10:9127253:C:T	50	100	0.99	0.2956
10:9127672:C:T	50	100	0.99	0.2958
10:9128126:A:G	50	98	0.99	0.2936
10:9128177:T:C	50	100	0.98	0.06391
10:9128768:T:C	50	100	0.98	0.124
10:9129196:G:C	50	100	0.98	0.06518
10:9129237:G:A	50	100	0.98	0.06373
10:9129375:T:C	50	100	0.96	0.08715
10:9129377:C:T	50	100	0.98	0.1042
10:9129691:G:A	50	100	0.98	0.1042
10:9129711:C:T	50	100	0.98	0.1042
10:9129768:G:A	50	98	0.98	0.06518
10:9129770:G:A	50	100	0.99	0.0659
10:9130202:T:C	50	100	1	0.01561
10:9130218:G:A	50	100	0.98	0.05356
10:9130270:T:C	50	100	0.88	0.08243
10:9130328:A:G	50	100	0.98	0.1245
10:9130480:C:T	50	98	0.98	0.06536
10:9130532:C:A	50	100	1	0.02669
10:9130721:T:A	50	100	0.98	0.1044
10:9130844:A:G	50	100	0.97	0.03885
10:9131264:C:A	50	100	0.99	0.1029
10:9131267:C:T	50	98	0.85	0.02179
10:9131296:G:A	50	100	0.99	0.04357
10:9131546:G:A	50	100	0.96	0.03776
10:9132249:C:A	50	100	0.96	0.03867
10:9132635:T:C	50	100	0.98	0.3695
10:9132748:C:G	50	100	0.97	0.1222
10:9132827:T:C	50	100	0.99	0.3695
10:9132830:A:T	50	100	0.99	0.3422
10:9132866:T:C	50	100	0.99	0.1029
10:9133279:A:G	50	98	0.99	0.4637
10:9133333:C:T	50	98	0.99	0.04339
10:9133385:T:A	50	100	0.99	0.1979
10:9133442:T:C	50	100	0.99	0.431
10:9133493:G:A	50	100	0.98	0.06409
10:9133556:A:G	50	100	0.99	0.4314
10:9133597:A:G	50	100	0.99	0.43120000000000003
10:9133746:A:G	50	100	0.98	0.06409
10:9133808:G:C	50	98	0.9	0.01089
10:9134039:G:A	50	100	0.98	0.4737
10:9134340:C:T	50	98	0.99	0.4731
10:9135189:T:G	50	100	1	0.01543
10:9136200:C:T	50	100	1	0.06881
10:9136531:G:A	50	100	0.98	0.04339
10:9136757:T:C	50	98	0.98	0.3103
10:9136808:C:G	50	100	0.97	0.03831
10:9136832:C:G	49	95.9	0.92	0.07607
10:9137272:T:C	50	98	0.98	0.3103
10:9137310:C:T	50	98	0.98	0.1331
10:9137697:G:A	50	100	0.88	0.01924
10:9137700:T:G	50	98	0.99	0.4857
10:9137835:C:T	50	98	0.9	0.01017
10:9138648:C:T	50	100	0.98	0.04357
10:9138718:T:C	50	100	0.94	0.02142
10:9138999:T:G	50	100	0.96	0.08642
10:9139326:A:G	50	100	0.96	0.05447
10:9139794:T:A	50	98	0.99	0.2077
10:9140402:T:A	50	98	0.98	0.06318
10:9140693:T:C	50	100	0.97	0.03595
10:9140753:C:T	50	98	0.98	0.3916
10:9140757:C:G	50	98	0.99	0.1344
10:9140785:G:A	50	98	0.92	0.1195
10:9141215:G:A	50	100	0.99	0.04575
10:9141439:A:G	50	98	0.99	0.3079
10:9141936:A:C	50	98	0.99	0.4849
10:9141982:T:A	50	98	0.99	0.303
10:9142194:T:A	50	100	0.96	0.05919
10:9142642:G:A	50	100	0.97	0.0285
10:9143207:T:C	50	100	1	0.2111
10:9144407:T:C	50	100	1	0.01543
10:9144714:A:G	50	100	0.94	0.01816
10:9145441:C:G	50	100	0.98	0.03595
10:9145651:T:G	50	100	0.96	0.05937
10:9147066:A:G	50	100	0.96	0.04357
10:9147373:T:G	45	93.3	0.96	0.1164
10:9147376:T:G	46	93.5	0.98	0.06554
10:9147384:T:G	46	89.1	0.94	0.06463
10:9147429:G:A	48	95.8	0.99	0.4477
10:9147639:T:A	50	100	0.99	0.4724
10:9148896:C:T	50	100	0.99	0.02669
10:9148986:C:T	50	100	0.99	0.04557
10:9149186:T:C	50	100	0.99	0.4804
10:9149358:T:C	50	100	1	0.01561
10:9149502:A:G	50	100	1	0.2055
10:9149654:T:G	50	100	0.97	0.06881
10:9150117:G:A	50	98	0.98	0.06282
10:9150607:A:G	50	100	1	0.2188
10:9150641:G:A	50	100	0.99	0.08007
10:9150781:C:T	50	100	0.96	0.01997
10:9151230:A:C	50	100	1	0.2188
10:9151629:G:A	50	100	0.99	0.1536
10:9151938:C:A	50	100	1	0.2171
10:9152035:T:A	50	100	1	0.2188
10:9152043:T:C	50	100	1	0.2346
10:9153101:T:C	50	100	0.63	0.01271
10:9153408:G:C	50	98	0.97	0.06227
10:9153550:T:C	50	98	0.97	0.06264
10:9153630:C:G	50	100	1	0.2331
10:9154367:G:A	50	100	1	0.2331
10:9155196:C:T	50	98	0.97	0.06264
10:9155703:G:A	50	100	1	0.2357
10:9156428:A:G	50	100	0.94	0.01452
10:9156606:A:G	50	100	0.93	0.1242
10:9157346:G:T	50	100	0.99	0.08043
10:9158043:C:A	50	100	1	0.1176
10:9158139:G:T	50	100	1	0.3524
10:9158293:C:T	50	100	0.99	0.1178
10:9158406:G:A	50	100	1	0.05392
10:9158422:C:T	50	100	0.94	0.01489
10:9159138:C:A	50	100	1	0.1186
10:9159346:C:T	50	100	0.92	0.03086
10:9161475:G:C	50	100	1	0.03686
10:9161602:C:A	50	100	0.96	0.03958
10:9161729:T:G	50	100	1	0.05428
10:9161829:A:G	50	100	1	0.3635
10:9162202:T:C	50	100	0.99	0.4577
10:9162456:G:A	50	100	1	0.03686
10:9162612:C:T	50	100	1	0.03686
10:9162781:C:A	50	100	1	0.03686
10:9162815:A:T	50	100	1	0.2266
10:9162986:C:T	50	100	1	0.08206
10:9163012:A:G	50	100	1	0.1195
10:9163031:A:T	50	100	1	0.08206
10:9163255:C:T	50	100	0.88	0.01035
10:9163307:G:A	50	100	1	0.3627
10:9163467:A:C	50	100	1	0.2453
10:9163485:G:A	50	100	1	0.342
10:9164092:A:G	50	100	1	0.08533
10:9164501:T:C	50	100	1	0.01471
10:9164835:G:A	50	100	0.98	0.06118
10:9165026:A:C	50	100	0.99	0.01035
10:9165374:A:G	50	100	0.96	0.0472
10:9165433:A:C	50	100	1	0.2453
10:9165455:G:A	50	100	0.94	0.05646
10:9165658:A:G	50	100	1	0.283
10:9165855:A:T	50	100	1	0.08551
10:9165858:C:T	50	100	0.95	0.0118
10:9165914:C:T	50	100	1	0.2827
10:9165964:T:C	50	100	1	0.01471
10:9165965:G:A	50	100	1	0.283
10:9166075:C:T	50	100	0.98	0.01071
10:9166241:G:C	50	100	0.79	0.01525
10:9166271:C:T	50	100	1	0.0374
10:9166448:A:T	50	100	1	0.03686
10:9166571:C:T	50	100	0.73	0.01307
10:9167102:G:A	50	98	0.9	0.01071
10:9167433:C:T	50	100	1	0.2166
10:9167851:C:T	50	100	0.98	0.09822
10:9168033:A:C	50	100	0.96	0.03141
10:9168484:A:C	50	100	1	0.2173
10:9168537:A:C	50	100	0.98	0.03704
10:9168616:T:A	50	100	0.92	0.02397
10:9168617:C:G	50	100	0.92	0.02397
10:9168850:T:C	50	98	0.99	0.1029
10:9168874:C:T	50	100	0.98	0.02505
10:9168920:C:T	50	98	0.98	0.1414
10:9169856:G:A	50	98	0.97	0.06082
10:9169868:T:C	50	100	0.99	0.08624
10:9171135:T:G	50	100	0.98	0.2119
10:9171237:C:A	50	100	0.98	0.05955
10:9171547:T:G	50	100	0.98	0.01961
10:9171891:G:A	50	100	0.98	0.09913
10:9171939:T:C	50	98	0.98	0.2585
10:9172833:C:T	50	100	0.98	0.01943
10:9173066:C:A	50	100	1	0.03758
10:9173099:A:G	50	100	0.98	0.08624
10:9173190:A:G	50	100	0.97	0.02505
10:9173525:A:G	50	98	0.98	0.2707
10:9174664:G:A	50	100	0.88	0.02542
10:9174993:A:C	50	98	0.87	0.2859
10:9175069:A:C	50	82	0.87	0.3914
10:9175196:C:T	50	88	0.84	0.2213
10:9175248:C:T	50	100	0.95	0.03086
10:9175249:C:T	50	98	0.93	0.09768
10:9175591:T:C	50	100	0.79	0.01489
10:9175611:C:T	50	92	0.88	0.3813
10:9176258:T:G	50	98	0.89	0.05574
10:9176745:T:G	50	100	0.96	0.01561
10:9176781:T:C	50	100	0.96	0.01543
10:9176999:G:C	50	94	0.9	0.4815
10:9177005:C:T	50	100	0.92	0.02397
10:9177219:G:A	50	96	0.89	0.03558
10:9177395:C:T	50	98	0.97	0.01089
10:9177882:C:A	50	98	0.97	0.01162
10:9178120:A:T	50	94	0.87	0.4744
10:9178615:T:G	50	100	0.91	0.01107
10:9178938:G:C	50	98	0.93	0.03377
10:9179095:C:T	50	94	0.87	0.1111
10:9179379:T:C	50	98	0.89	0.0325
10:9179532:C:T	50	100	0.83	0.01725
10:9179990:A:C	50	100	0.96	0.0158
10:9179994:T:C	50	98	0.84	0.3854
10:9180265:A:C	50	96	0.86	0.1017
10:9180441:T:C	50	100	0.92	0.04357
10:9180455:C:T	50	84	0.73	0.3422
10:9181047:T:C	50	100	0.91	0.3301
10:9181461:T:C	50	100	0.98	0.2905
10:9181741:T:C	50	100	0.96	0.07752
10:9181758:G:A	50	100	0.96	0.1204
10:9181774:A:G	50	100	1	0.04611
10:9182045:T:G	50	100	0.99	0.4573
10:9182295:C:T	50	100	0.97	0.0216
10:9182938:G:A	50	100	0.63	0.0167
10:9183084:G:A	50	100	0.98	0.2934
10:9183135:C:G	50	100	1	0.04067
10:9183217:C:A	50	100	0.97	0.06518
10:9183529:A:C	50	100	0.99	0.0659
10:9183580:T:C	50	100	0.94	0.02578
10:9183740:C:A	50	100	1	0.04611
10:9183776:T:C	50	100	1	0.02596
10:9183941:T:A	50	100	1	0.0463
10:9183942:A:G	50	100	1	0.0463
10:9184369:T:C	50	100	0.99	0.293
10:9184458:C:G	50	100	1	0.4606
10:9184618:T:G	50	100	1	0.4606
10:9185591:T:C	50	100	0.75	0.0167
10:9186084:G:A	50	100	1	0.02596
10:9186485:T:C	50	100	1	0.04085
10:9186736:T:C	50	100	0.64	0.01198
10:9186913:A:G	50	100	0.99	0.1227
10:9187312:C:G	50	100	1	0.02596
10:9187380:T:C	50	100	1	0.3896
10:9187834:C:T	50	100	0.61	0.01743
10:9187840:T:C	50	100	1	0.01634
10:9188342:T:C	50	100	1	0.04103
10:9188461:T:C	50	100	0.98	0.09223
10:9188551:A:G	50	100	0.99	0.1229
10:9188926:G:A	50	100	0.99	0.0817
10:9189199:T:A	50	100	1	0.01416
10:9189310:C:G	50	100	0.99	0.1229
10:9189332:G:A	50	100	1	0.4602
10:9189416:G:T	50	100	0.97	0.07734
10:9189469:C:A	50	100	1	0.02596
10:9189509:T:C	50	100	1	0.04103
10:9189563:A:C	50	100	0.99	0.4602
10:9189810:A:G	50	100	1	0.3907
10:9191059:G:C	50	100	1	0.02596
10:9191244:A:G	50	100	0.96	0.07734
10:9191633:C:T	50	100	0.97	0.07026
10:9191929:C:T	50	100	1	0.02578
10:9192137:G:A	50	100	0.99	0.08115
10:9192145:G:A	50	100	1	0.02578
10:9192488:A:T	50	100	1	0.02596
10:9194264:C:T	50	90	0.97	0.4858
10:9194381:C:G	50	100	1	0.0797
10:9194387:G:A	50	100	1	0.07716
10:9194764:C:T	50	100	1	0.04085
10:9194784:T:A	50	100	1	0.06536
10:9194797:G:C	50	100	1	0.07698
10:9195183:T:C	50	100	1	0.04103
10:9195239:C:T	50	100	1	0.4568
10:9195369:A:G	50	100	0.99	0.07698
10:9195422:G:C	50	100	1	0.4639
10:9195972:T:G	50	100	0.93	0.0541
10:9196047:G:A	50	100	1	0.4631
10:9196630:T:C	50	98	0.85	0.03813
10:9197066:T:C	50	100	0.92	0.01289
10:9197171:G:T	50	100	1	0.03395
10:9198161:G:A	50	100	1	0.3865
10:9198185:G:A	50	100	0.97	0.07734
10:9198709:A:G	50	100	1	0.02596
10:9199062:C:T	50	100	0.98	0.1155
10:9199276:C:T	50	100	1	0.01416
10:9199307:T:C	50	100	1	0.3865
10:9199347:T:C	50	100	0.99	0.07752
10:9199487:C:T	50	100	1	0.4644
10:9199519:A:G	50	100	0.99	0.3867
10:9200696:G:T	50	100	1	0.1737
10:9200720:T:C	50	100	0.99	0.07789
10:9200887:C:A	50	100	0.92	0.02433
10:9201675:T:C	50	100	0.92	0.05192
10:9201822:C:A	50	100	0.98	0.1142
10:9201852:C:T	50	100	1	0.4644
10:9202588:C:A	50	100	1	0.03032
10:9202623:C:A	50	100	0.98	0.1149
10:9202910:A:G	50	100	1	0.01634
10:9203497:T:C	50	100	0.98	0.114
10:9203943:A:C	50	100	0.95	0.02106
10:9204289:A:G	50	100	1	0.4566
10:9205281:G:T	50	100	0.93	0.04194
10:9205483:T:A	50	100	0.97	0.3315
10:9205593:G:T	50	100	1	0.04049
10:9205596:T:C	50	100	1	0.4521
10:9205623:A:G	50	100	1	0.457
10:9206368:G:A	50	100	0.99	0.1917
10:9206516:C:T	37	75.7	0.76	0.1796
10:9206520:C:T	44	86.4	0.88	0.1251
10:9206522:C:T	45	95.6	0.62	0.02796
10:9206696:G:A	50	100	0.99	0.3865
10:9206710:C:T	50	100	1	0.01452
10:9206728:G:A	50	100	1	0.4572
10:9206783:T:C	50	100	1	0.4646
10:9208231:T:C	50	100	1	0.02596
10:9208723:T:C	50	100	1	0.2952
10:9208956:G:A	50	100	0.97	0.0167
10:9208966:G:A	50	100	1	0.01471
10:9209716:T:G	50	98	1	0.2404
10:9210098:C:T	50	100	1	0.1741
10:9210110:T:A	50	100	0.9	0.02542
10:9210173:T:C	50	100	0.97	0.04067
10:9210657:T:C	50	100	0.97	0.0167
10:9211121:T:C	50	100	0.98	0.1068
10:9212299:C:T	50	100	0.97	0.01489
10:9212300:G:A	50	100	1	0.2347
10:9212474:A:G	50	100	1	0.0659
10:9212770:T:C	50	100	1	0.02596
10:9212932:T:C	50	100	1	0.24
10:9213523:C:T	50	100	1	0.02578
10:9213570:T:C	50	100	1	0.2042
10:9213578:A:G	50	100	0.97	0.01743
10:9213748:C:G	50	100	1	0.2342
10:9213907:T:G	50	100	1	0.3007
10:9213927:C:T	50	100	1	0.06826
10:9215030:C:T	50	100	1	0.2248
10:9215083:G:C	50	100	1	0.3059
10:9215115:T:A	50	100	1	0.0659
10:9215166:G:A	50	100	1	0.02596
10:9215518:C:A	50	100	0.87	0.02723
10:9215950:T:C	50	100	1	0.01452
10:9216607:T:C	50	98	1	0.2006
10:9216733:T:C	50	100	1	0.1979
10:9216772:G:A	50	100	1	0.2596
10:9217024:C:T	50	100	1	0.4544
10:9217042:G:A	50	100	0.98	0.02977
10:9217056:G:A	49	100	0.98	0.2367
10:9217097:A:T	48	97.9	0.86	0.02524
10:9217635:A:G	50	100	1	0.01452
10:9217710:C:G	50	100	0.99	0.04031
10:9217989:C:T	50	100	1	0.2545
10:9218223:T:C	50	100	1	0.26
10:9218778:A:G	50	100	0.98	0.2099
10:9218829:T:C	50	100	1	0.2603
10:9219093:C:T	50	100	1	0.2605
10:9219187:A:G	50	100	1	0.3223
10:9219570:T:C	50	100	1	0.2613
10:9219634:T:G	50	100	1	0.03195
10:9219654:T:A	49	100	0.95	0.0837
10:9219723:T:C	50	100	0.99	0.4537
10:9219763:C:T	50	100	1	0.272
10:9219970:T:C	50	100	1	0.4539
10:9219999:C:A	50	100	1	0.2042
10:9220547:A:C	50	100	1	0.2044
10:9220590:A:T	50	100	1	0.2611
10:9220653:C:T	50	100	0.9	0.01652
10:9220698:A:G	50	100	1	0.2611
10:9220709:A:T	50	100	1	0.03468
10:9221031:C:T	50	100	1	0.2609
10:9221176:T:C	50	100	1	0.2656
10:9221869:C:T	50	100	0.88	0.02524
10:9222055:A:C	50	100	1	0.01525
10:9222174:C:T	50	100	1	0.06627
10:9222457:T:C	50	100	1	0.01525
10:9222755:G:A	50	100	1	0.03468
10:9222861:T:C	50	100	1	0.1777
10:9222884:T:A	50	100	1	0.03468
10:9223029:G:A	50	100	1	0.2607
10:9223178:G:A	50	100	1	0.03486
10:9223232:T:G	50	98	0.84	0.01398
10:9223234:T:G	50	84	0.74	0.2026
10:9223236:T:G	50	88	0.83	0.3738
10:9223238:G:T	50	94	0.76	0.06082
10:9224127:T:C	50	100	1	0.01507
10:9224298:T:C	50	98	0.91	0.05501
10:9224373:A:G	50	100	0.99	0.2636
10:9224465:A:G	50	92	0.98	0.3738
10:9224672:A:G	50	98	1	0.01035
10:9224714:G:A	50	100	0.92	0.02977
10:9224905:G:A	50	98	1	0.2551
10:9225169:C:T	50	100	0.96	0.01634
10:9225309:G:C	50	100	1	0.06245
10:9225342:G:A	50	100	0.92	0.0207
10:9225387:A:G	50	100	1	0.05846
10:9225500:A:G	50	100	1	0.05882
10:9225580:C:T	50	100	1	0.05864
10:9225591:G:T	50	100	1	0.05864
10:9225898:T:C	50	100	1	0.02796
10:9226145:A:G	50	98	0.99	0.2222
10:9226159:A:G	50	98	0.99	0.2222
10:9226210:C:G	50	100	1	0.02324
10:9226524:A:G	50	100	1	0.01561
10:9226671:C:T	50	100	1	0.01198
10:9226802:G:T	50	100	0.98	0.4891
10:9226873:C:T	50	100	0.97	0.2524
10:9227136:A:G	50	100	1	0.02996
10:9227192:T:C	50	100	1	0.01489
10:9227450:A:G	50	100	1	0.01489
10:9227665:G:A	50	100	1	0.01471
10:9228109:C:T	50	100	1	0.01471
10:9228170:C:T	50	100	0.92	0.1253
10:9228384:A:C	50	100	1	0.01471
10:9228572:T:C	50	100	1	0.01471
10:9228660:G:A	50	100	1	0.01434
10:9228695:G:C	50	100	1	0.01452
10:9228796:A:G	50	100	1	0.01452
10:9228868:T:C	50	100	0.94	0.02306
10:9228957:A:G	50	100	1	0.01452
10:9229050:T:A	50	100	0.92	0.01362
10:9229350:A:G	50	100	1	0.01452
10:9230576:T:G	50	100	1	0.01452
10:9231009:A:T	50	100	1	0.01452
10:9231322:A:G	50	100	0.71	0.01452
10:9231615:G:T	50	100	0.99	0.3206
10:9231677:C:A	50	100	1	0.01434
10:9231802:G:A	50	100	1	0.01452
10:9231826:T:G	50	100	1	0.01452
10:9232284:G:T	50	100	1	0.01452
10:9232377:C:T	50	100	0.98	0.03214
10:9233217:T:C	50	100	1	0.01452
10:9233302:A:G	50	100	1	0.01452
10:9234678:C:T	50	100	0.98	0.02941
10:9234680:C:G	50	100	0.99	0.1587
10:9234776:C:A	50	100	1	0.01434
10:9234794:G:T	50	100	0.99	0.3956
10:9235509:G:A	50	100	1	0.01471
10:9235562:T:A	50	100	1	0.03014
10:9235739:G:A	50	100	0.95	0.1757
10:9235787:A:G	50	100	1	0.03649
10:9236229:A:C	50	100	1	0.01344
10:9236434:G:A	49	100	0.99	0.3364
10:9236637:C:T	50	100	0.99	0.02033
10:9236638:G:A	50	100	0.99	0.01235
10:9236833:T:C	50	98	1	0.01471
10:9237121:A:G	50	100	0.99	0.1585
10:9237382:C:G	36	100	1	0.01452
10:9237445:C:T	45	100	0.96	0.0167
10:9237464:T:C	49	100	0.99	0.3673
10:9238122:A:G	50	100	1	0.01216
10:9238431:T:C	50	100	0.99	0.1512
10:9239100:C:T	50	100	1	0.01253
10:9239740:T:C	50	100	1	0.01489
10:9239880:A:C	50	100	1	0.01362
10:9240122:A:G	50	100	1	0.01489
10:9240198:A:G	50	100	1	0.01471
10:9240719:A:G	50	100	0.99	0.0256
10:9241014:C:A	50	100	1	0.01489
10:9241544:C:A	50	100	1	0.03105
10:9241789:A:G	50	100	1	0.4806
10:9242200:G:A	50	100	1	0.01489
10:9242234:T:C	50	100	0.96	0.01924
10:9242411:C:A	50	100	0.92	0.11
10:9243148:G:T	50	100	1	0.01471
10:9243230:A:G	50	100	1	0.01471
10:9243268:A:C	50	100	1	0.01452
10:9244018:C:G	50	100	1	0.4802
10:9244278:C:T	50	100	0.98	0.01162
10:9244592:T:C	50	100	1	0.02524
10:9244605:T:C	50	100	0.99	0.378
10:9244976:A:G	50	100	1	0.02578
10:9245158:G:A	50	100	1	0.01434
10:9245194:A:G	50	100	1	0.03086
10:9245585:C:T	50	100	1	0.01434
10:9246024:C:T	50	100	1	0.02578
10:9246034:C:T	50	100	1	0.02578
10:9246133:C:G	50	100	0.99	0.01652
10:9246204:G:A	50	100	0.99	0.3531
10:9246267:G:A	50	100	0.98	0.1668
10:9246546:A:G	50	100	0.75	0.01616
10:9246752:T:C	50	100	1	0.01452
10:9246988:C:T	50	100	0.98	0.0906
10:9247281:C:T	50	100	1	0.01144
10:9247763:T:C	50	100	1	0.4412
10:9248054:G:A	50	100	0.99	0.3164
10:9248267:A:T	50	100	1	0.05701
10:9249223:T:C	50	100	1	0.01852
10:9249557:A:T	50	100	0.98	0.2861
10:9249789:C:T	50	100	0.94	0.02887
10:9249904:C:T	50	100	1	0.01543
10:9251129:G:T	50	100	1	0.01325
10:9251327:T:C	50	100	0.98	0.4818
10:9251416:G:C	50	100	0.98	0.1206
10:9251678:T:C	50	100	0.98	0.3834
10:9251685:C:A	50	100	1	0.08315
10:9252520:A:G	50	96	0.96	0.1496
10:9252662:T:A	50	98	0.99	0.1472
10:9252712:G:T	50	98	0.95	0.2173
10:9253257:A:G	50	98	0.99	0.1545
10:9253329:G:A	50	100	0.98	0.2338
10:9253821:A:T	50	100	1	0.0216
10:9254001:G:C	50	100	0.99	0.3322
10:9254097:A:G	50	100	1	0.02142
10:9254173:A:C	50	100	1	0.0207
10:9254687:G:C	50	100	0.97	0.4887
10:9254877:G:A	50	98	1	0.116
10:9255128:G:A	50	100	1	0.02251
10:9255374:T:C	50	100	1	0.02052
10:9255718:G:A	50	100	1	0.3322
10:9256001:C:T	50	100	1	0.3322
10:9256423:T:C	50	98	1	0.155
10:9256450:A:G	50	100	1	0.3322
10:9256694:A:G	50	100	1	0.3322
10:9257220:C:T	50	100	1	0.3322
10:9257328:C:G	50	100	1	0.02469
10:9257721:A:C	50	100	1	0.3324
10:9257763:G:T	50	100	1	0.3324
10:9257894:T:C	50	100	0.96	0.01107
10:9258037:G:A	50	100	0.76	0.0167
10:9258224:G:A	50	100	1	0.02469
10:9258868:A:G	50	100	1	0.3322
10:9258982:T:C	50	100	1	0.3322
10:9259295:C:A	50	100	1	0.06282
10:9259631:C:A	50	100	0.89	0.01743
10:9259661:C:T	50	100	1	0.3322
10:9259729:C:A	50	100	1	0.03377
10:9259837:A:G	50	100	0.98	0.2391
10:9260300:A:C	50	100	1	0.3321
10:9260363:T:C	50	100	0.99	0.3319
10:9260662:C:T	50	100	0.99	0.2482
10:9260788:C:G	50	100	1	0.02469
10:9260860:T:C	50	100	1	0.02469
10:9260871:T:A	50	100	1	0.02469
10:9260880:C:G	50	100	1	0.02469
10:9261067:A:G	50	100	1	0.3319
10:9261947:A:G	50	100	1	0.1224
10:9261987:G:A	50	100	0.93	0.02905
10:9262015:T:C	50	100	1	0.02197
10:9262469:A:T	50	100	1	0.02469
10:9262601:T:A	50	100	1	0.116
10:9262740:G:C	50	100	0.99	0.05683
10:9262764:A:T	50	100	0.97	0.1224
10:9263202:G:T	50	100	1	0.179
10:9263727:C:A	50	96	0.85	0.03014
10:9263765:T:C	50	100	0.96	0.01216
10:9263834:G:A	50	100	0.94	0.01924
10:9264101:A:T	50	100	1	0.179
10:9264996:T:A	50	100	1	0.02469
10:9265262:G:A	50	100	1	0.02124
10:9265514:A:C	49	100	0.99	0.1351
10:9265803:C:G	50	100	1	0.03341
10:9265846:C:T	50	100	1	0.02469
10:9266534:C:T	50	100	1	0.1541
10:9267006:T:A	50	100	1	0.1796
10:9267135:A:T	50	100	0.99	0.01162
10:9267437:G:C	50	100	0.99	0.1959
10:9267722:A:G	38	100	0.69	0.0276
10:9267728:A:G	45	95.6	0.76	0.08279
10:9267730:A:G	44	93.2	0.88	0.0236
10:9267734:A:G	49	89.8	0.97	0.1491
10:9267927:G:A	49	100	0.99	0.1541
10:9268024:T:C	49	98	1	0.1866
10:9268396:G:A	50	100	0.99	0.1565
10:9268800:C:T	50	98	0.97	0.226
10:9268868:C:A	50	100	0.98	0.1244
10:9268958:G:C	50	100	0.98	0.1247
10:9269065:G:A	50	100	1	0.2574
10:9269549:G:T	50	100	1	0.2576
10:9269557:A:G	50	100	1	0.2462
10:9269704:C:T	50	100	1	0.2578
10:9269770:C:T	50	100	0.97	0.122
10:9269776:A:C	50	100	1	0.2578
10:9270010:C:T	50	100	0.99	0.1639
10:9270097:C:A	50	100	0.99	0.1563
10:9270192:A:G	50	100	1	0.2578
10:9270733:T:C	50	100	1	0.01416
10:9270802:G:C	50	100	1	0.2576
10:9271085:C:A	50	100	1	0.246
10:9271374:G:C	50	100	1	0.4468
10:9271717:T:C	50	100	1	0.4243
10:9271889:T:C	50	100	1	0.4225
10:9271951:C:T	50	100	1	0.2596
10:9272187:T:G	50	100	1	0.2594
10:9272198:T:C	50	100	0.98	0.1946
10:9272401:G:C	50	100	0.99	0.4506
10:9272434:T:C	50	100	0.99	0.1659
10:9272475:G:T	50	100	0.98	0.1659
10:9272812:G:T	49	100	0.76	0.01906
10:9272813:A:C	49	100	0.74	0.01924
10:9272917:T:G	44	97.7	0.99	0.242
10:9272934:C:A	50	100	0.97	0.02106
10:9273017:G:A	48	89.6	0.97	0.4225
10:9273054:C:A	47	95.7	0.98	0.4523
10:9273311:C:T	45	86.7	0.62	0.04956
10:9273337:G:C	46	100	0.96	0.1233
10:9273442:G:T	46	100	0.92	0.01416
10:9273503:A:G	41	100	0.97	0.1659
10:9273625:G:A	50	100	0.96	0.01198
10:9273678:C:A	50	100	0.99	0.1659
10:9273865:G:A	50	100	1	0.02723
10:9274180:A:C	50	100	0.96	0.0285
10:9274480:T:A	50	100	0.99	0.1659
10:9274619:G:C	50	100	1	0.1659
10:9274661:C:T	50	100	0.87	0.02578
10:9274711:T:C	50	100	1	0.02415
10:9275227:A:T	50	100	1	0.1654
10:9275854:G:A	50	100	0.99	0.1741
10:9276283:T:C	50	100	0.99	0.1743
10:9276735:A:G	50	96	0.76	0.06082
10:9276826:C:A	50	100	0.97	0.2162
10:9277324:G:A	50	100	0.99	0.1743
10:9277500:C:A	50	100	0.99	0.4386
10:9279636:A:C	50	100	0.99	0.4693
10:9279917:C:T	50	100	1	0.1723
10:9279953:T:G	50	100	1	0.1739
10:9280559:A:G	50	100	0.99	0.0207
10:9280564:T:C	50	100	0.98	0.4076
10:9280797:A:G	50	100	1	0.01743
10:9281060:C:T	50	98	0.83	0.06245
10:9281089:C:A	49	100	0.99	0.1649
10:9281248:T:G	50	100	0.97	0.1603
10:9281341:G:C	50	100	0.98	0.2685
10:9282131:T:A	50	100	0.99	0.2618
10:9282316:T:G	50	98	0.98	0.1318
10:9282378:G:C	50	100	0.97	0.1209
10:9282526:T:A	50	100	1	0.1741
10:9282528:A:G	50	98	0.98	0.1536
10:9282532:A:G	50	98	0.97	0.2128
10:9282871:T:C	50	98	0.91	0.03322
10:9283248:C:T	50	100	1	0.1652
10:9283276:A:G	50	100	1	0.1741
10:9283349:A:G	50	98	0.98	0.2128
10:9283457:T:C	50	100	0.99	0.2614
10:9283990:T:G	50	100	0.99	0.2614
10:9284030:G:A	50	100	1	0.1647
10:9284138:T:C	50	98	0.98	0.1322
10:9284183:C:G	50	100	0.99	0.01107
10:9284260:G:C	50	100	0.99	0.2415
10:9284339:T:G	50	100	0.94	0.01943
10:9284353:A:G	50	100	0.97	0.1227
10:9284572:C:A	50	100	0.99	0.2618
10:9285239:G:C	50	100	0.99	0.2614
10:9285778:T:A	50	98	0.89	0.03286
10:9286149:A:G	50	98	0.99	0.1732
10:9286317:G:A	50	100	0.71	0.01235
10:9286323:G:A	50	98	0.97	0.1215
10:9286528:T:G	50	98	0.98	0.1734
10:9286688:C:T	50	98	0.97	0.1728
10:9287811:T:C	50	100	0.95	0.01471
10:9288124:C:T	50	90	0.9	0.3651
10:9288211:A:G	50	90	0.85	0.309
10:9288478:G:A	50	96	0.94	0.1069
10:9288854:A:G	50	98	0.97	0.2538
10:9288882:C:G	50	100	0.91	0.01852
10:9289011:C:T	50	98	0.97	0.2538
10:9289729:T:C	50	100	0.95	0.01743
10:9289964:A:G	50	100	0.97	0.01688
10:9290744:G:A	50	98	0.96	0.2534
10:9291467:C:A	50	100	0.97	0.01525
10:9291589:C:T	50	100	0.98	0.06572
10:9291714:C:T	50	100	0.98	0.05392
10:9291797:C:G	50	100	0.94	0.01634
10:9292202:G:A	50	100	1	0.01398
10:9292649:C:T	50	98	0.98	0.1619
10:9292864:T:C	50	98	0.97	0.2809
10:9293263:C:A	50	100	0.94	0.01634
10:9293265:C:G	50	100	0.96	0.154
10:9293287:C:G	50	100	0.97	0.1845
10:9293293:G:T	50	100	0.94	0.01652
10:9294271:G:A	50	100	0.97	0.1536
10:9295413:C:A	50	100	0.97	0.1541
10:9295423:A:G	50	100	0.98	0.1334
10:9295467:C:T	50	100	0.99	0.01979
10:9295815:T:C	50	100	0.96	0.2013
10:9296307:T:A	50	100	0.97	0.254
10:9296401:T:C	50	100	0.97	0.01688
10:9296623:T:C	50	100	0.98	0.06754
10:9298332:T:G	50	100	0.95	0.0167
10:9298341:A:G	50	100	0.95	0.0167
10:9298472:A:C	50	100	0.97	0.2582
10:9298691:T:A	50	100	0.86	0.01253
10:9298702:G:T	50	100	0.97	0.2538
10:9299066:C:A	50	100	0.97	0.2397
10:9299108:G:A	50	100	0.97	0.2567
10:9299529:G:A	50	100	0.95	0.1244
10:9299599:A:G	50	100	0.93	0.0118
10:9299988:A:G	50	100	0.97	0.1538
10:9300608:G:T	50	98	0.85	0.03195
10:9300677:T:C	50	100	0.94	0.01652
10:9301631:T:C	50	98	0.97	0.435
10:9302718:T:C	50	98	0.98	0.4503
10:9302932:C:T	50	100	0.72	0.0236
10:9303417:G:A	50	98	0.93	0.187
10:9304263:C:T	50	100	1	0.1216
10:9304282:T:G	50	100	1	0.1216
10:9304370:C:A	50	100	0.98	0.1881
10:9304605:T:C	50	98	0.99	0.3713
10:9304658:C:T	50	100	0.99	0.07734
10:9304758:G:A	50	100	1	0.1235
10:9304800:G:A	50	100	0.99	0.1215
10:9304983:T:C	50	100	0.98	0.1908
10:9305140:A:T	50	100	0.97	0.1238
10:9305141:T:A	50	100	0.98	0.4
10:9305154:T:C	50	100	1	0.1236
10:9305155:G:C	50	100	1	0.1236
10:9305160:G:C	50	100	0.97	0.2691
10:9305217:A:G	50	100	0.82	0.01652
10:9305432:A:G	50	100	0.95	0.1302
10:9305473:C:T	50	100	1	0.124
10:9305536:C:T	50	98	0.74	0.01688
10:9305628:G:C	50	100	1	0.1238
10:9305650:A:T	50	100	1	0.1238
10:9305690:G:A	50	100	1	0.1238
10:9306142:T:A	50	100	1	0.1238
10:9306318:G:A	50	100	1	0.1204
10:9306423:G:T	50	100	0.95	0.0236
10:9306583:A:G	50	100	1	0.124
10:9306619:C:T	50	100	1	0.124
10:9306628:C:T	50	100	1	0.124
10:9306686:T:A	50	100	1	0.1242
10:9306978:A:G	50	100	1	0.1449
10:9307241:T:G	50	100	0.99	0.1451
10:9307539:A:G	50	100	0.99	0.1244
10:9307558:G:T	50	100	0.93	0.06354
10:9307568:C:A	50	100	0.99	0.1244
10:9307588:T:G	50	100	0.99	0.1244
10:9307668:C:G	50	100	0.96	0.2298
10:9307717:G:A	50	100	0.98	0.3969
10:9307747:G:A	50	100	0.98	0.1906
10:9307838:A:T	50	100	0.99	0.1244
10:9307939:G:A	50	100	0.98	0.3969
10:9307975:T:C	50	100	0.97	0.3969
10:9308064:G:A	50	100	0.99	0.1245
10:9308266:A:C	50	100	0.99	0.1244
10:9308567:T:A	50	100	0.99	0.1245
10:9309008:A:G	50	100	0.99	0.1244
10:9309228:T:G	50	100	0.99	0.1244
10:9309229:T:C	50	100	0.99	0.1244
10:9309307:C:T	50	100	0.99	0.1244
10:9309312:T:G	50	100	0.99	0.1244
10:9309562:A:G	50	100	0.99	0.1244
10:9309729:T:C	50	98	0.75	0.02796
10:9309891:G:T	50	100	0.99	0.1244
10:9309902:T:C	50	100	0.99	0.1244
10:9310626:A:G	50	100	0.99	0.1245
10:9310665:G:T	50	100	0.97	0.2683
10:9310690:C:T	50	100	0.99	0.1044
10:9311118:C:T	50	100	0.99	0.1244
10:9311129:C:T	50	100	0.99	0.1245
10:9311285:T:C	50	100	0.99	0.1209
10:9311450:C:G	50	100	1	0.02033
10:9311619:T:C	50	100	0.99	0.1244
10:9311663:T:G	50	100	0.98	0.3709
10:9311766:T:G	45	95.6	0.77	0.1304
10:9311767:T:G	45	100	0.94	0.1251
10:9311867:T:C	50	100	0.99	0.1244
10:9312056:G:A	50	100	0.94	0.01507
10:9312076:T:C	50	100	0.99	0.1244
10:9312262:C:T	50	100	0.96	0.06028
10:9312313:T:C	50	100	0.99	0.1249
10:9312616:A:C	50	100	0.99	0.1244
10:9312635:G:C	50	100	0.99	0.1244
10:9312678:A:G	50	100	0.94	0.1204
10:9312775:T:C	50	100	0.99	0.1244
10:9312802:C:T	50	100	0.98	0.08388
10:9312875:C:A	50	100	0.99	0.1244
10:9312922:A:T	50	100	0.99	0.01416
10:9313321:G:A	50	100	0.97	0.3277
10:9313338:G:A	50	100	0.98	0.4995
10:9313404:G:A	50	100	1	0.01071
10:9313515:T:C	50	100	0.94	0.01107
10:9313704:G:A	50	100	0.99	0.4962
10:9313994:T:C	50	100	0.97	0.07879
10:9314004:C:T	50	100	0.99	0.4964
10:9314040:C:A	50	100	0.97	0.1986
10:9314135:T:A	50	100	0.99	0.4973
10:9314332:C:T	50	100	0.99	0.4971
10:9314390:G:A	50	100	0.96	0.1581
10:9314473:T:C	50	96	0.95	0.2366
10:9314668:G:A	50	100	0.99	0.4964
10:9314766:G:A	50	100	0.98	0.496
10:9314847:C:T	50	98	0.96	0.01017
10:9314860:C:T	50	98	0.86	0.01489
10:9314872:C:G	50	100	0.98	0.4755
10:9314963:C:A	50	98	0.96	0.01035
10:9315001:T:C	50	96	0.96	0.4953
10:9315034:G:A	50	100	0.98	0.4969
10:9315125:T:C	50	100	0.97	0.4949
10:9315491:A:G	50	92	0.93	0.36
10:9315580:C:A	50	100	0.96	0.4953
10:9315601:A:G	50	100	0.96	0.06336
10:9315645:A:T	50	100	0.95	0.4996
10:9315677:T:C	50	100	0.9	0.05773
10:9315986:C:T	50	100	0.98	0.4775
10:9316065:T:C	50	100	0.91	0.02378
10:9316277:C:T	50	100	0.69	0.01416
10:9316405:C:T	50	100	0.95	0.1211
10:9316480:T:C	50	100	0.98	0.4779
10:9316614:A:C	50	100	0.97	0.4793
10:9316627:T:G	50	100	0.97	0.4791
10:9316675:A:G	50	98	0.95	0.2656
10:9316719:G:A	50	100	0.98	0.4791
10:9316743:G:A	50	100	0.98	0.4793
10:9316820:T:C	50	100	0.97	0.4795
10:9316824:C:T	50	100	0.97	0.4797
10:9316899:G:A	50	100	0.95	0.08515
10:9317687:T:C	50	100	0.78	0.01434
10:9317710:G:A	50	100	0.65	0.02451
10:9318075:C:T	50	98	0.95	0.1924
10:9318163:T:C	50	100	0.86	0.01162
10:9318305:G:C	50	100	0.86	0.03214
10:9318337:C:T	50	98	0.92	0.4448
10:9318547:A:T	50	98	0.98	0.4468
10:9318565:C:T	50	100	0.92	0.01434
10:9318706:T:C	50	100	0.98	0.303
10:9318755:T:G	50	100	0.98	0.3106
10:9318838:C:A	50	100	0.99	0.04394
10:9318860:A:C	50	100	0.99	0.3184
10:9318874:T:G	50	100	0.98	0.3152
10:9319045:C:T	50	100	0.98	0.1894
10:9319136:A:T	50	100	0.99	0.2515
10:9319314:T:C	50	100	0.99	0.1507
10:9319508:T:C	50	100	0.99	0.2515
10:9319631:A:G	50	100	0.99	0.1507
10:9319657:G:A	50	100	1	0.2515
10:9320031:C:T	50	100	1	0.01652
10:9320063:C:G	50	100	1	0.2515
10:9320146:T:C	50	100	1	0.04031
10:9320287:C:T	50	100	1	0.1894
10:9320453:A:G	50	100	0.99	0.03867
10:9320704:G:A	50	100	0.97	0.03903
10:9320708:T:C	50	100	0.95	0.03922
10:9320852:A:C	50	100	0.91	0.1452
10:9321135:G:C	50	100	0.99	0.04212
10:9321189:G:T	50	100	1	0.03867
10:9321351:C:T	50	100	1	0.02269
10:9321428:G:T	50	100	1	0.04139
10:9321463:T:C	50	100	0.99	0.1494
10:9321488:G:A	50	100	1	0.4897
10:9321503:A:C	50	100	0.99	0.1494
10:9321560:C:A	50	100	1	0.04139
10:9321594:C:T	50	100	0.96	0.04139
10:9321914:A:G	50	100	1	0.02487
10:9322141:G:A	49	100	1	0.01307
10:9322437:A:G	50	100	1	0.4706
10:9322583:T:C	50	100	0.8	0.06282
10:9322954:T:C	50	100	1	0.443
10:9323350:T:C	50	100	0.99	0.08551
10:9323511:C:A	50	100	1	0.4706
10:9323559:A:G	50	100	1	0.02269
10:9323567:A:G	50	100	1	0.02269
10:9323602:G:A	50	100	1	0.1897
10:9323603:C:A	50	100	1	0.1897
10:9323766:A:C	50	100	1	0.02269
10:9324077:A:G	50	98	1	0.1492
10:9324081:A:G	50	100	1	0.02269
10:9324208:A:G	50	100	1	0.02269
10:9324262:C:T	50	100	1	0.02269
10:9324700:C:T	50	100	0.81	0.06264
10:9324717:C:T	50	100	1	0.02269
10:9325222:C:A	50	100	1	0.02288
10:9325492:T:C	50	100	1	0.1492
10:9325519:T:A	50	100	1	0.01652
10:9325549:C:T	50	100	0.97	0.04121
10:9325885:T:C	50	100	1	0.02269
10:9325920:T:C	50	100	1	0.02269
10:9325967:C:T	50	100	0.96	0.05773
10:9326004:A:G	50	98	1	0.01906
10:9326388:A:G	50	100	1	0.02269
10:9326638:G:A	50	100	0.99	0.1082
10:9326916:T:C	50	100	0.99	0.4664
10:9326999:C:G	50	100	0.99	0.08569
10:9327145:C:T	50	100	0.98	0.01325
10:9327350:A:G	50	100	0.98	0.4504
10:9327408:T:A	50	100	1	0.02269
10:9327535:A:C	50	100	0.82	0.02306
10:9327568:A:G	50	100	0.99	0.07135
10:9327617:C:T	50	100	1	0.02269
10:9327638:G:C	50	100	1	0.02269
10:9327799:C:T	50	100	0.92	0.1347
10:9327812:T:C	50	100	0.88	0.01471
10:9328125:G:C	50	100	0.97	0.03794
10:9328320:C:T	50	100	1	0.1897
10:9328382:T:G	50	100	0.97	0.1514
10:9328590:T:G	50	100	1	0.1492
10:9328867:G:T	50	100	1	0.1492
10:9329196:T:C	50	98	0.91	0.1336
10:9329295:T:C	50	100	1	0.02269
10:9329412:A:G	50	100	0.78	0.01816
10:9329641:A:G	50	100	1	0.02269
10:9329692:G:A	50	100	1	0.2273
10:9329872:G:A	50	100	1	0.2273
10:9330127:G:A	50	100	1	0.2291
10:9330184:T:G	50	100	1	0.02269
10:9330404:A:G	50	98	0.99	0.08406
10:9330426:A:G	50	100	1	0.02487
10:9330624:T:G	50	100	1	0.02269
10:9330780:A:G	50	100	0.95	0.01362
10:9330882:C:A	50	100	1	0.02269
10:9330948:C:T	50	100	1	0.1903
10:9330961:C:T	50	100	1	0.1498
10:9330973:A:C	50	100	1	0.02269
10:9330993:A:G	50	100	1	0.02269
10:9331013:A:T	50	100	1	0.3003
10:9331082:G:A	50	98	1	0.02269
10:9331104:T:C	50	100	1	0.02487
10:9331296:T:G	50	98	0.96	0.01707
10:9331400:G:T	50	100	1	0.01688
10:9331407:C:A	50	100	0.72	0.01779
10:9331415:G:A	50	100	0.94	0.01416
10:9331983:T:C	50	100	1	0.1498
10:9331986:A:T	50	100	1	0.02487
10:9332004:T:C	50	100	1	0.02487
10:9332202:T:A	50	100	1	0.02487
10:9332258:T:C	50	100	1	0.02487
10:9332280:C:T	50	100	0.97	0.02088
10:9332362:A:G	50	100	1	0.02487
10:9332401:T:C	50	100	1	0.01888
10:9332416:T:C	50	100	1	0.02487
10:9332503:C:G	50	100	1	0.1901
10:9332544:C:A	50	100	0.82	0.01924
10:9332605:A:G	50	100	0.97	0.07117
10:9333037:A:C	50	100	0.98	0.04158
10:9333192:A:G	50	100	1	0.1899
10:9333493:A:G	50	100	1	0.2856
10:9333672:G:T	50	100	1	0.03722
10:9333774:G:A	50	100	0.98	0.0207
10:9333910:T:G	50	100	0.99	0.0207
10:9334005:C:A	50	100	0.98	0.01416
10:9334013:G:A	50	100	1	0.465
10:9334183:C:T	50	100	1	0.03577
10:9334438:A:T	49	100	1	0.2104
10:9335025:C:T	50	98	0.98	0.01089
10:9335126:T:G	50	100	0.99	0.3246
10:9335429:T:C	50	100	0.99	0.03849
10:9335550:C:T	50	100	0.94	0.1756
10:9335995:T:C	50	100	0.91	0.07934
10:9336531:C:T	50	100	0.98	0.1458
10:9336697:C:T	50	100	0.94	0.02814
10:9336712:G:C	50	100	0.99	0.1458
10:9336928:T:C	50	100	0.98	0.3085
10:9336950:C:T	50	98	0.96	0.01688
10:9336979:T:A	50	100	0.99	0.2317
10:9337082:G:A	50	100	0.94	0.02687
10:9337629:C:T	50	100	0.99	0.4599
10:9337875:C:T	50	100	0.98	0.2157
10:9337988:G:A	50	100	0.99	0.03813
10:9338435:A:G	50	100	0.71	0.01271
10:9338921:G:C	50	100	0.99	0.02869
10:9339006:A:C	50	100	0.99	0.2168
10:9339283:G:A	50	100	0.99	0.1954
10:9339523:G:A	50	100	0.94	0.01071
10:9339603:C:T	50	84	0.66	0.1995
10:9339625:G:C	50	100	0.97	0.01888
10:9339689:G:A	50	100	1	0.4955
10:9339886:T:C	50	100	0.87	0.01816
10:9340094:G:A	50	100	0.98	0.185
10:9340199:C:A	49	98	0.95	0.04484
10:9340207:G:A	47	100	1	0.4955
10:9340895:A:G	50	100	1	0.4993
10:9341353:A:C	50	100	1	0.02869
10:9341645:C:T	50	100	0.94	0.04739
10:9341665:A:C	50	100	0.99	0.222
10:9342070:C:T	50	100	0.98	0.1456
10:9342285:C:T	50	100	1	0.01307
10:9342325:G:A	50	98	0.76	0.02397
10:9342554:G:A	50	100	0.99	0.4542
10:9342619:T:C	50	100	0.99	0.03032
10:9342776:T:A	50	100	0.83	0.02469
10:9343123:A:T	50	100	0.98	0.1828
10:9343389:G:T	50	100	0.96	0.0216
10:9344110:C:T	50	100	0.99	0.4582
10:9344561:C:T	50	100	0.92	0.01489
10:9345697:T:G	50	100	0.9	0.01017
10:9345829:C:T	50	100	1	0.01071
10:9346131:G:T	50	100	0.95	0.04466
10:9346283:A:T	50	100	0.99	0.281
10:9346778:G:A	50	100	1	0.01017
10:9347458:T:G	50	98	0.98	0.4984
10:9347681:T:C	50	96	0.96	0.4864
10:9348171:G:A	50	96	0.85	0.03123
10:9348227:T:C	50	100	1	0.01071
10:9348312:A:T	50	100	1	0.02796
10:9348572:C:T	50	100	0.99	0.4918
10:9348994:C:T	50	100	1	0.02977
10:9349193:A:G	50	100	1	0.2357
10:9349265:T:C	50	100	0.99	0.08115
10:9349379:G:A	50	100	1	0.2246
10:9349438:A:G	50	100	1	0.2246
10:9349521:A:G	50	100	1	0.2373
10:9349549:C:G	50	100	1	0.2373
10:9349636:T:C	50	100	1	0.2373
10:9349733:T:C	50	100	1	0.2373
10:9349768:A:G	50	100	1	0.02796
10:9349805:A:G	50	98	1	0.2373
10:9349828:C:A	50	98	1	0.2371
10:9349918:T:A	50	100	1	0.2375
10:9350216:G:A	50	92	0.93	0.2565
10:9350395:G:T	50	98	1	0.492
10:9350463:G:A	50	100	1	0.2369
10:9350649:A:C	50	100	1	0.2369
10:9350705:T:A	50	100	1	0.09677
10:9350762:G:T	50	100	0.99	0.08097
10:9351241:G:T	50	100	1	0.2246
10:9351292:T:C	50	100	1	0.2373
10:9351341:T:C	50	100	1	0.2373
10:9351371:C:T	50	100	1	0.2373
10:9351547:G:A	50	100	1	0.01216
10:9351713:C:T	50	100	1	0.0866
10:9351991:T:A	50	100	1	0.2375
10:9351995:A:T	50	100	1	0.02977
10:9352042:C:T	50	98	0.9	0.03195
10:9352144:A:C	50	98	0.78	0.05265
10:9352157:A:G	50	100	1	0.2373
10:9352291:T:G	50	100	1	0.2337
10:9352649:A:G	50	100	1	0.01071
10:9352739:T:C	50	98	0.95	0.3184
10:9352894:T:G	50	100	1	0.09568
10:9352956:A:G	50	100	1	0.08515
10:9353098:G:A	50	100	1	0.2398
10:9353141:C:G	50	100	1	0.02778
10:9353183:T:C	50	100	0.97	0.01071
10:9353234:C:T	50	100	1	0.02796
10:9353285:C:T	49	100	0.95	0.1171
10:9353294:T:C	50	98	1	0.2397
10:9353327:A:G	50	100	1	0.2344
10:9353330:C:T	50	100	1	0.2398
10:9353490:A:C	35	97.1	0.82	0.07262
10:9353492:T:A	27	81.5	0.78	0.1204
10:9353495:A:T	34	91.2	0.87	0.02832
10:9353496:A:T	33	78.8	0.95	0.2144
10:9353503:A:C	29	96.6	0.96	0.08061
10:9353625:G:T	50	100	1	0.02415
10:9353711:A:G	50	100	1	0.2395
10:9353801:A:G	50	100	1	0.02433
10:9354043:C:T	50	100	1	0.1169
10:9354084:G:A	50	100	1	0.2395
10:9354132:G:T	50	100	1	0.3564
10:9354298:C:A	50	100	1	0.2395
10:9354424:T:C	50	100	1	0.2395
10:9354558:T:C	50	100	0.99	0.01943
10:9354953:T:C	50	100	1	0.2395
10:9355096:C:T	50	100	0.98	0.01198
10:9355185:G:C	50	100	1	0.2395
10:9355192:C:T	50	100	1	0.2395
10:9355478:A:C	50	98	0.98	0.213
10:9355484:A:C	50	100	1	0.2395
10:9355676:T:C	50	100	1	0.2395
10:9355698:T:C	50	100	1	0.03613
10:9355740:A:G	50	100	1	0.2395
10:9355842:T:G	50	100	1	0.2395
10:9355857:G:A	50	100	1	0.2251
10:9356006:G:A	50	100	1	0.2395
10:9356147:G:T	50	100	1	0.2395
10:9356319:G:A	50	100	1	0.03105
10:9356521:T:C	50	98	0.98	0.2413
10:9356593:G:A	48	100	1	0.02778
10:9356602:T:C	50	100	1	0.02941
10:9356609:G:A	49	100	0.74	0.08588
10:9356769:T:C	50	98	1	0.2397
10:9357047:C:T	50	100	1	0.4915
10:9357419:G:A	50	100	1	0.2398
10:9357510:T:C	50	100	1	0.4913
10:9357759:T:C	50	100	1	0.4916
10:9357848:T:C	50	100	0.91	0.2402
10:9358358:G:C	50	100	1	0.2406
10:9358571:T:C	50	100	1	0.2406
10:9358901:A:C	50	100	1	0.2406
10:9359033:T:C	50	100	1	0.2406
10:9359265:A:G	50	100	1	0.2406
10:9359307:A:G	50	100	0.92	0.0118
10:9359588:C:A	50	100	0.98	0.4918
10:9359763:C:T	50	98	0.89	0.04321
10:9359804:A:G	49	81.6	0.67	0.07752
10:9359949:A:G	50	100	0.99	0.2406
10:9359971:T:C	50	100	1	0.2407
10:9360090:A:G	49	100	1	0.08079
10:9360235:T:C	50	100	0.82	0.01743
10:9360238:A:C	50	96	0.83	0.06645
10:9360423:G:T	50	100	1	0.4916
10:9360458:A:G	50	100	1	0.2469
10:9360573:G:C	50	100	1	0.02959
10:9360710:G:T	50	100	1	0.08007
10:9360949:A:G	50	100	1	0.2407
10:9361155:T:C	50	100	1	0.2469
10:9362212:C:T	50	100	1	0.2406
10:9362602:T:C	50	100	1	0.2406
10:9362685:A:G	50	100	1	0.2397
10:9362777:A:G	50	100	1	0.01235
10:9362812:A:C	50	100	1	0.2406
10:9362857:C:A	50	100	1	0.07898
10:9362862:C:G	50	100	0.79	0.08606
10:9363411:C:T	50	100	1	0.2393
10:9363538:A:T	50	100	1	0.4916
10:9364358:C:T	50	98	1	0.03558
10:9364459:T:C	50	100	1	0.2393
10:9364491:G:A	50	100	1	0.2391
10:9364613:G:A	50	100	1	0.2391
10:9364677:T:C	50	100	1	0.4916
10:9364962:G:C	50	98	1	0.2402
10:9365258:T:C	50	100	1	0.2404
10:9365358:C:G	50	100	1	0.2542
10:9365409:A:T	50	100	1	0.2444
10:9365410:C:T	50	100	0.99	0.09314
10:9365444:T:C	50	100	1	0.01525
10:9365655:C:T	50	100	1	0.2402
10:9365847:T:C	50	96	0.99	0.2451
10:9365943:G:A	50	100	1	0.2402
10:9365984:T:G	50	100	1	0.2402
10:9365998:A:C	50	100	1	0.09532
10:9366107:G:A	50	100	1	0.2402
10:9366145:T:C	50	98	1	0.2406
10:9366177:C:T	50	98	0.99	0.2404
10:9366292:G:C	50	100	1	0.0325
10:9366639:C:G	50	100	0.94	0.4047
10:9366655:G:A	50	100	1	0.2402
10:9366931:G:A	50	100	1	0.2509
10:9366989:A:G	50	100	1	0.2257
10:9367005:A:G	50	100	1	0.2404
10:9367034:T:G	50	98	1	0.2402
10:9367053:A:T	50	98	0.88	0.03232
10:9367184:C:T	50	100	1	0.08696
10:9367382:G:C	50	100	1	0.2257
10:9367386:C:G	50	100	1	0.02996
10:9367569:T:C	50	100	1	0.24
10:9367663:T:C	50	100	1	0.03431
10:9367734:T:C	50	100	1	0.24
10:9367807:T:C	50	100	1	0.24
10:9367890:C:A	50	100	1	0.01071
10:9367893:G:A	50	100	1	0.24
10:9367966:C:A	50	100	1	0.24
10:9367967:A:G	50	100	1	0.24
10:9368015:A:G	50	100	1	0.2725
10:9368104:A:C	50	100	1	0.01235
10:9368187:T:C	50	100	1	0.07916
10:9368240:T:C	50	100	1	0.24
10:9368524:T:C	50	100	1	0.24
10:9368533:A:G	50	100	1	0.24
10:9368618:C:T	50	100	1	0.24
10:9368619:A:G	50	100	1	0.2259
10:9368830:T:A	50	98	1	0.24
10:9368841:C:T	50	100	1	0.08043
10:9368940:C:G	50	100	1	0.01235
10:9369082:C:A	50	100	1	0.1231
10:9369087:A:G	50	100	1	0.24
10:9369315:T:C	50	100	1	0.24
10:9369622:T:C	50	100	1	0.02378
10:9369673:G:A	50	100	1	0.09405
10:9369778:C:T	50	100	1	0.0354
10:9369945:C:A	50	100	1	0.1227
10:9370244:C:T	50	100	1	0.24
10:9370276:C:T	50	100	0.86	0.02524
10:9370466:A:G	50	100	1	0.492
10:9370473:G:T	50	100	1	0.2398
10:9370490:T:C	50	100	0.98	0.2743
10:9370539:T:A	50	100	1	0.2398
10:9370543:G:A	50	100	0.88	0.02397
10:9370712:T:A	50	100	1	0.24
10:9370713:A:T	50	100	1	0.2398
10:9370908:A:C	50	98	0.99	0.01434
10:9371266:G:A	50	96	1	0.396
10:9371346:T:C	50	94	1	0.2725
10:9371399:A:C	50	100	1	0.2253
10:9371990:C:T	49	100	1	0.02015
10:9372072:C:T	46	100	0.94	0.01325
10:9372135:C:G	48	97.9	1	0.01235
10:9372136:A:C	49	98	1	0.04321
10:9372240:G:A	48	91.7	1	0.2398
10:9372766:A:G	50	100	1	0.01997
10:9372884:A:G	50	100	1	0.2398
10:9373226:A:C	50	100	1	0.09731
10:9373241:A:G	50	100	1	0.0354
10:9374007:C:A	50	100	1	0.2534
10:9374701:G:A	50	100	1	0.09568
10:9376328:T:C	50	98	0.84	0.02033
10:9376335:A:G	50	100	1	0.2253
10:9376403:C:T	50	100	1	0.24
10:9376527:G:A	50	100	1	0.24
10:9376938:G:A	50	100	0.91	0.1022
10:9376966:A:G	50	100	1	0.03431
10:9377049:G:A	50	100	1	0.08115
10:9377133:T:G	50	100	0.99	0.1171
10:9377198:A:G	50	100	0.86	0.02324
10:9377333:C:T	50	100	1	0.02959
10:9377728:A:G	50	100	0.99	0.2538
10:9378360:T:C	50	100	0.99	0.08152
10:9378393:T:C	50	100	1	0.08224
10:9378577:T:C	50	100	1	0.2533
10:9378704:T:G	50	100	1	0.2527
10:9378983:T:C	50	100	1	0.2534
10:9379310:C:T	50	100	1	0.2534
10:9379406:C:T	50	100	0.94	0.02015
10:9379454:A:G	50	100	0.98	0.3361
10:9379946:C:T	50	100	0.95	0.01452
10:9380209:G:A	50	100	1	0.0167
10:9380625:G:A	50	100	1	0.09477
10:9380658:A:T	50	100	0.99	0.03558
10:9380806:A:G	50	100	1	0.2246
10:9381754:T:A	50	100	1	0.4798
10:9382283:T:A	50	100	0.99	0.03976
10:9382302:G:C	50	100	1	0.3424
10:9382507:A:G	50	100	1	0.2611
10:9382571:G:C	50	100	1	0.4784
10:9382769:G:A	50	100	0.99	0.08097
10:9382953:T:C	50	100	0.98	0.03667
10:9383365:C:T	50	100	0.99	0.02015
10:9383565:A:C	49	100	1	0.478
10:9383682:G:C	50	100	0.98	0.09568
10:9383699:T:G	50	100	0.99	0.03431
10:9383943:A:G	50	100	0.92	0.04557
10:9383962:T:A	50	100	0.99	0.2609
10:9384285:G:T	50	100	1	0.01816
10:9384508:C:T	50	100	0.98	0.03667
10:9384563:A:G	50	100	0.99	0.4782
10:9384618:C:T	50	100	0.99	0.3437
10:9384832:G:C	50	100	0.99	0.4851
10:9384972:A:C	50	100	0.99	0.4784
10:9385155:A:G	50	100	1	0.01816
10:9385258:A:C	50	100	0.98	0.4561
10:9385373:C:T	50	100	0.92	0.01507
10:9386123:T:C	50	100	0.99	0.02215
10:9386240:A:G	50	100	0.96	0.01307
10:9386676:A:G	50	100	0.96	0.13
10:9386844:C:A	50	100	0.98	0.4561
10:9387133:T:C	50	100	0.98	0.415
10:9387553:C:T	50	98	0.95	0.2653
10:9387710:A:C	50	100	0.97	0.3493
10:9387872:A:G	50	100	0.95	0.2879
10:9388010:T:G	49	100	0.97	0.3491
10:9388176:A:C	50	100	0.96	0.3491
10:9389098:T:G	50	100	0.95	0.03631
10:9389200:C:A	50	100	0.99	0.03631
10:9389587:T:C	50	100	0.94	0.2507
10:9389614:T:C	50	100	0.96	0.03831
10:9389900:A:T	50	98	0.93	0.07807
10:9389914:C:T	50	100	0.99	0.0138
10:9389957:G:A	50	100	0.99	0.01434
10:9390119:C:A	50	96	0.95	0.2672
10:9390203:T:A	50	100	0.96	0.03558
10:9390314:C:T	50	100	0.84	0.02614
10:9390993:T:C	50	98	0.92	0.01525
10:9391127:C:G	50	96	0.89	0.3571
10:9391164:A:T	50	100	0.9	0.02124
10:9391205:T:G	50	96	0.89	0.05864
10:9391468:T:C	50	100	0.96	0.03105
10:9391539:G:A	50	98	0.87	0.02342
10:9391952:G:C	50	100	0.99	0.03304
10:9392294:C:A	50	100	0.95	0.04049
10:9392480:T:C	50	100	0.95	0.01344
10:9392884:T:G	50	100	1	0.03159
10:9393291:A:G	50	100	1	0.03177
10:9393416:T:C	50	100	1	0.03177
10:9393603:A:G	50	100	1	0.03177
10:9393631:G:A	50	100	1	0.03195
10:9393854:G:A	50	96	0.9	0.1035
10:9393901:T:C	50	100	1	0.03177
10:9394280:T:A	50	100	0.96	0.01707
10:9394338:G:A	49	100	1	0.03304
10:9394399:C:T	50	100	0.99	0.3401
10:9394461:C:G	50	100	1	0.03177
10:9394702:T:C	50	100	1	0.03304
10:9394785:A:G	50	100	1	0.03177
10:9395392:A:G	50	98	0.82	0.02415
10:9395516:C:G	50	98	0.99	0.3497
10:9395564:G:A	50	100	0.89	0.01507
10:9395804:G:A	50	98	0.73	0.01035
10:9395860:T:G	50	100	1	0.04375
10:9395863:T:C	50	100	0.98	0.3597
10:9395968:G:A	50	100	0.96	0.4085
10:9395998:C:T	50	100	0.96	0.01924
10:9396091:G:A	50	96	0.94	0.1215
10:9396125:C:T	50	98	0.81	0.02433
10:9396126:G:A	50	100	0.83	0.02378
10:9396493:T:C	50	100	1	0.02179
10:9396556:C:T	49	100	0.98	0.3637
10:9396564:C:G	48	100	0.97	0.2369
10:9397181:A:G	50	100	0.91	0.02524
10:9397893:T:C	50	98	0.78	0.02778
10:9398103:T:C	50	100	0.99	0.3733
10:9398433:T:G	50	100	0.91	0.01616
10:9399082:G:C	50	100	0.96	0.02469
10:9399578:A:T	50	100	0.96	0.1926
10:9399855:A:G	50	100	0.99	0.3804
10:9400146:A:G	50	98	0.72	0.01035
10:9400635:G:C	50	100	0.94	0.01834
10:9401141:C:A	50	100	0.91	0.02524
10:9401535:T:G	50	100	0.99	0.3729
10:9402139:C:T	50	98	0.93	0.1107
10:9402602:G:A	50	100	0.99	0.3348
10:9403323:C:T	50	100	1	0.02179
10:9403651:G:A	50	100	0.94	0.01325
10:9404250:C:T	50	100	0.99	0.3954
10:9404498:C:T	50	100	0.97	0.1924
10:9404757:C:T	50	100	0.81	0.01725
10:9404835:T:A	50	100	0.98	0.3756
10:9405138:T:A	50	100	0.98	0.3765
10:9405184:C:T	50	98	0.94	0.1029
10:9405364:G:T	50	100	0.98	0.3758
10:9405457:G:A	50	100	0.89	0.01779
10:9405623:A:C	50	100	0.98	0.3751
10:9405679:G:T	50	100	0.98	0.3353
10:9405869:T:C	50	100	0.87	0.01779
10:9406606:T:C	50	100	0.96	0.1895
10:9406813:A:C	50	100	0.96	0.189
10:9407513:A:G	44	90.9	0.63	0.01652
10:9407532:T:C	44	81.8	0.62	0.1416
10:9410481:A:C	50	98	0.98	0.03304
10:9411055:G:T	50	100	0.98	0.2928
10:9412996:A:G	50	100	0.98	0.2758
10:9414037:T:C	50	100	0.93	0.03813
10:9414343:T:C	50	100	0.99	0.03958
10:9414806:C:T	50	100	0.99	0.2927
10:9414926:T:C	50	100	0.89	0.01017
10:9415101:C:T	50	100	0.97	0.2529
10:9415160:C:G	50	98	0.92	0.1543
10:9415903:C:G	50	100	0.97	0.2665
10:9416184:A:G	50	100	0.99	0.2818
10:9417332:T:C	50	100	0.98	0.3655
10:9417663:C:T	50	100	0.99	0.279
10:9418095:C:T	50	100	0.99	0.2736
10:9418289:T:C	50	100	1	0.02033
10:9421062:T:A	50	100	0.93	0.0581
10:9421139:A:G	50	100	0.96	0.1229
10:9422330:C:G	50	100	0.99	0.01543
10:9422456:A:G	50	100	0.99	0.3188
10:9422940:T:A	50	100	0.9	0.03686
10:9423143:A:T	50	100	0.95	0.01888
10:9423291:C:T	50	80	0.63	0.03377
10:9423337:G:A	50	100	0.9	0.02487
10:9423497:A:T	50	98	0.99	0.3322
10:9423708:A:T	50	100	0.99	0.2736
10:9424179:T:C	50	100	0.95	0.01507
10:9424569:G:C	50	100	0.99	0.2878
10:9425892:T:G	50	100	0.94	0.02723
10:9425933:C:G	50	100	0.99	0.3261
10:9426608:A:G	50	100	1	0.01434
10:9426658:A:G	50	100	0.99	0.3281
10:9426714:G:A	50	100	0.97	0.2591
10:9426786:A:T	50	100	0.94	0.02741
10:9426911:C:A	50	100	0.99	0.3711
10:9427343:T:A	50	100	0.98	0.2446
10:9427464:G:A	50	98	0.93	0.02197
10:9427505:A:G	50	100	0.99	0.2741
10:9428095:T:C	50	100	0.92	0.02215
10:9428441:T:C	50	100	0.99	0.3137
10:9428517:T:C	50	100	0.77	0.01053
10:9428519:A:T	50	100	1	0.02269
10:9429855:C:T	50	100	0.99	0.0354
10:9430011:T:C	50	98	0.99	0.3092
10:9430632:C:T	50	98	0.79	0.01688
10:9430752:G:T	50	98	1	0.01253
10:9430880:C:T	50	100	0.97	0.252
10:9431452:T:C	50	100	0.99	0.2734
