## Supplemental Table 1 for "Genome-wide association study in Brazil identifies genetic susceptibility to tuberculosis with single-cell gene effects": TableS1_hpWGS_concordance_subset.csv (part 225 of 377)

snpID	total_call	percent_concordance	impute_score	MAF
10:9431621:G:A	50	98	0.92	0.0541
10:9432850:G:A	50	96	0.98	0.2961
10:9433802:T:G	49	100	0.87	0.0167
10:9433887:C:T	50	100	0.95	0.01906
10:9434795:C:T	50	98	0.97	0.2295
10:9434901:C:T	50	100	0.99	0.2781
10:9436407:G:A	50	100	0.99	0.2747
10:9436445:G:A	50	100	0.98	0.03831
10:9436851:A:G	50	100	0.99	0.2751
10:9437032:C:T	50	100	0.91	0.02578
10:9438618:T:A	50	100	0.99	0.2952
10:9439215:C:T	50	100	0.99	0.2745
10:9439879:C:A	50	100	0.99	0.2927
10:9441294:A:G	50	100	1	0.2954
10:9441983:T:C	50	100	1	0.01816
10:9442280:T:C	50	98	0.88	0.01852
10:9442406:G:A	50	98	0.87	0.02996
10:9443065:A:G	50	100	0.92	0.03722
10:9443409:G:A	50	100	0.99	0.2745
10:9443507:A:G	50	100	0.99	0.2992
10:9445433:T:C	50	100	0.99	0.2787
10:9445733:T:C	50	100	0.98	0.2785
10:9446037:T:C	50	100	0.97	0.01452
10:9446040:A:T	50	100	0.79	0.01452
10:9446866:C:T	50	100	0.98	0.301
10:9447446:T:C	50	100	0.84	0.02324
10:9447800:G:T	50	100	0.97	0.2603
10:9447801:C:T	50	100	0.97	0.2603
10:9447938:G:A	50	100	0.98	0.02251
10:9448429:C:T	50	100	1	0.01816
10:9448754:T:A	50	100	0.86	0.07952
10:9448937:G:A	49	100	1	0.01816
10:9448996:G:A	50	100	0.91	0.01652
10:9449098:T:C	50	100	1	0.01652
10:9449271:G:C	50	100	0.84	0.02342
10:9449446:C:T	50	100	1	0.05755
10:9449734:C:G	50	100	0.79	0.01471
10:9450008:C:G	50	100	1	0.03722
10:9451188:G:A	49	100	0.81	0.0207
10:9451874:G:A	50	100	0.98	0.2852
10:9452179:C:T	50	100	1	0.01816
10:9452511:T:A	50	100	1	0.01816
10:9453274:A:G	50	100	1	0.05737
10:9454235:C:G	50	100	1	0.0207
10:9454335:A:C	50	100	1	0.02033
10:9454708:T:G	50	100	0.99	0.01816
10:9454762:T:G	50	100	1	0.03704
10:9454821:G:A	50	100	1	0.02342
10:9455040:T:C	50	100	0.99	0.01398
10:9455665:A:G	50	100	0.99	0.01398
10:9456786:G:A	50	100	0.98	0.02233
10:9457242:T:C	50	100	1	0.02052
10:9457258:C:A	50	98	0.7	0.01107
10:9458522:T:C	50	100	0.98	0.2485
10:9460223:G:A	50	100	0.92	0.01216
10:9461792:C:T	50	100	1	0.02033
10:9461820:A:C	50	100	1	0.02052
10:9461991:C:G	50	100	0.98	0.2727
10:9462383:T:G	50	100	1	0.02052
10:9462436:C:T	50	100	1	0.01816
10:9463028:A:G	50	100	0.98	0.2522
10:9464182:T:C	50	98	0.98	0.2961
10:9464569:A:G	50	100	0.87	0.02288
10:9464642:G:A	50	100	0.95	0.03341
10:9465759:C:A	50	100	0.98	0.3065
10:9467200:T:A	50	100	1	0.05755
10:9467366:A:G	50	100	1	0.05755
10:9467473:T:C	50	100	1	0.05755
10:9468187:C:T	50	100	0.83	0.02306
10:9468392:T:C	50	100	0.99	0.1127
10:9468464:G:T	50	100	1	0.05755
10:9469357:T:C	50	100	1	0.02033
10:9469547:C:T	50	100	0.99	0.1131
10:9469970:A:G	50	100	0.99	0.1679
10:9469978:T:C	50	100	0.91	0.0374
10:9470063:G:A	50	100	0.99	0.01507
10:9470129:G:A	50	100	0.97	0.1681
10:9470226:A:G	50	100	1	0.03704
10:9470465:T:C	50	100	1	0.05755
10:9470495:A:G	50	100	1	0.05755
10:9471130:C:G	50	100	1	0.05755
10:9471186:A:G	50	100	1	0.05755
10:9471231:C:T	50	100	1	0.05755
10:9471717:T:A	50	100	1	0.05755
10:9471866:A:G	50	100	1	0.05755
10:9471964:C:T	45	97.8	1	0.05755
10:9471972:T:G	45	97.8	1	0.05755
10:9471983:T:C	45	97.8	1	0.05792
10:9472430:C:T	50	100	1	0.05755
10:9472701:A:G	50	100	1	0.05755
10:9472724:A:G	50	100	1	0.02306
10:9472773:G:C	50	100	1	0.05755
10:9472809:A:T	50	100	0.76	0.01071
10:9472906:T:C	50	100	1	0.05755
10:9472922:C:A	50	100	0.9	0.06282
10:9472924:C:T	50	100	1	0.05755
10:9473330:A:C	50	100	0.98	0.2765
10:9473506:C:T	50	100	1	0.05755
10:9473594:C:T	50	100	1	0.05755
10:9473826:C:A	50	100	1	0.05755
10:9473912:A:G	50	100	0.99	0.05755
10:9474044:C:A	50	98	0.9	0.1069
10:9474222:T:A	50	100	1	0.01834
10:9474244:A:T	50	100	0.92	0.05755
10:9474256:C:G	50	100	1	0.05755
10:9474433:G:A	50	100	0.88	0.01307
10:9474451:A:G	50	98	1	0.05755
10:9474673:G:A	50	100	1	0.05537
10:9474873:C:A	50	100	1	0.05755
10:9474900:T:C	50	100	1	0.05755
10:9474956:C:T	50	100	0.98	0.05773
10:9475055:G:C	50	100	0.99	0.05755
10:9475092:A:G	50	100	0.99	0.05773
10:9475175:T:C	50	100	1	0.05755
10:9475220:A:C	50	100	1	0.05737
10:9475294:A:C	50	100	1	0.05737
10:9475336:G:A	50	100	1	0.05737
10:9475665:A:G	50	98	0.97	0.05846
10:9475818:G:T	50	100	1	0.05737
10:9476246:G:A	50	100	1	0.05737
10:9476287:A:T	50	100	1	0.05737
10:9476707:A:T	50	100	0.84	0.06046
10:9476715:C:T	50	100	1	0.05737
10:9476832:A:T	50	100	1	0.05755
10:9476841:C:T	50	100	1	0.05755
10:9477022:G:A	50	100	1	0.05737
10:9477135:G:A	50	100	1	0.05737
10:9477140:A:G	50	100	1	0.05737
10:9477220:T:C	50	100	1	0.05755
10:9477227:G:A	50	100	1	0.05755
10:9477399:T:C	50	100	1	0.05737
10:9477519:C:A	50	100	1	0.05737
10:9477689:T:A	50	100	1	0.05755
10:9477708:C:A	50	100	1	0.05737
10:9477763:C:T	50	100	1	0.05737
10:9478269:C:T	50	98	0.93	0.1992
10:9478280:C:T	50	100	1	0.05737
10:9478327:A:C	50	96	0.91	0.04212
10:9478339:T:C	50	100	1	0.05737
10:9478414:A:G	50	100	0.98	0.03686
10:9478533:G:T	50	100	0.96	0.01362
10:9478571:G:A	50	100	0.99	0.05737
10:9478795:C:T	50	100	1	0.05519
10:9478885:G:T	50	100	0.94	0.07081
10:9478999:T:A	50	100	1	0.05737
10:9479103:C:T	50	100	0.91	0.0187
10:9479196:G:T	50	100	0.99	0.01852
10:9479229:C:A	50	100	1	0.05519
10:9479289:A:G	50	98	0.66	0.01017
10:9479686:C:T	50	100	0.98	0.03667
10:9479813:T:C	50	100	0.99	0.2529
10:9480455:G:A	50	98	0.99	0.01816
10:9480990:T:C	50	100	0.99	0.01979
10:9480991:G:A	50	100	1	0.0345
10:9481040:T:G	50	100	0.98	0.06046
10:9481552:A:T	50	100	0.99	0.1585
10:9481733:G:A	50	100	1	0.02596
10:9481783:T:C	50	100	1	0.02633
10:9481840:G:A	50	100	0.99	0.2687
10:9482521:C:A	50	96	0.99	0.2752
10:9482543:A:T	50	84	0.99	0.1541
10:9482911:G:A	50	100	1	0.01344
10:9483326:T:G	50	100	0.99	0.1474
10:9483441:G:C	50	100	1	0.03722
10:9483724:T:G	47	100	0.99	0.01707
10:9483838:A:T	50	100	0.99	0.1451
10:9484141:C:T	50	100	0.91	0.01888
10:9484392:A:T	50	96	0.95	0.04285
10:9484461:G:C	50	100	0.99	0.1451
10:9484797:T:C	50	100	0.8	0.01325
10:9484861:C:T	50	100	1	0.02633
10:9484983:G:A	50	100	0.94	0.03232
10:9486097:C:T	49	79.6	0.98	0.152
10:9486119:G:A	48	81.2	0.99	0.1498
10:9486124:G:A	48	79.2	0.99	0.152
10:9486309:C:T	49	98	1	0.02614
10:9486315:A:G	49	91.8	0.99	0.1516
10:9486397:C:G	50	100	1	0.03486
10:9487061:C:T	50	98	0.98	0.3491
10:9487105:A:G	50	100	1	0.03613
10:9487183:C:A	50	100	0.99	0.1561
10:9487581:T:A	50	100	0.99	0.154
10:9488378:G:T	50	100	0.92	0.07008
10:9488517:A:T	50	100	0.98	0.1543
10:9488677:A:C	50	100	1	0.1514
10:9488733:C:T	50	96	1	0.2752
10:9488851:C:T	50	100	1	0.1518
10:9490154:T:C	50	98	0.88	0.01289
10:9490882:A:T	50	100	0.99	0.0354
10:9491003:G:A	50	100	0.95	0.03359
10:9491337:A:G	50	96	0.98	0.3622
10:9491458:T:G	50	100	0.85	0.1122
10:9491461:C:T	50	98	1	0.1529
10:9491603:C:T	50	98	1	0.1472
10:9492135:A:C	50	100	1	0.03577
10:9492661:C:T	50	98	0.64	0.01126
10:9493426:A:T	50	100	1	0.02578
10:9494373:G:A	50	94	0.92	0.1489
10:9494549:C:T	50	100	0.84	0.01761
10:9495451:G:C	50	100	0.98	0.3562
10:9495578:C:T	50	100	0.97	0.08479
10:9495726:C:T	50	100	0.86	0.02778
10:9496346:G:A	50	98	0.98	0.2849
10:9496740:T:C	50	100	0.93	0.1048
10:9497004:T:C	50	98	0.88	0.02124
10:9497083:G:A	50	100	0.99	0.4902
10:9497224:A:C	50	100	0.98	0.354
10:9497554:C:T	50	100	0.99	0.4911
10:9498231:G:A	50	96	0.94	0.05102
10:9498738:T:A	50	100	0.98	0.09659
10:9499697:A:G	50	100	0.98	0.0187
10:9499962:C:T	50	100	0.96	0.1385
10:9500123:T:C	50	100	0.97	0.0187
10:9501149:C:T	50	100	0.99	0.4898
10:9501214:A:C	50	100	0.99	0.4898
10:9501259:C:A	50	100	0.98	0.4898
10:9501263:G:C	50	100	0.99	0.49
10:9501962:T:G	50	100	0.98	0.09822
10:9502653:G:A	50	98	0.99	0.09858
10:9503113:C:T	49	100	0.99	0.49
10:9503153:C:G	50	98	0.99	0.09368
10:9503344:C:T	50	98	1	0.09749
10:9504325:C:T	50	98	1	0.09713
10:9504544:A:G	50	98	1	0.09858
10:9504578:T:C	50	98	0.89	0.1607
10:9505535:G:A	50	100	0.99	0.4666
10:9505604:C:T	50	100	0.98	0.4877
10:9506063:T:C	50	100	0.99	0.02033
10:9507054:C:T	50	100	0.98	0.4659
10:9507083:C:T	50	100	0.99	0.09423
10:9507182:G:T	50	100	0.98	0.3509
10:9507302:T:C	50	100	0.98	0.3466
10:9507358:G:T	50	100	0.99	0.09622
10:9507471:C:T	50	100	0.98	0.466
10:9508085:G:C	50	98	0.98	0.4659
10:9508295:G:C	50	100	0.98	0.3511
10:9508423:G:A	50	100	0.98	0.4869
10:9508917:C:T	49	98	0.99	0.09713
10:9510128:A:C	50	100	0.87	0.01525
10:9510886:A:C	50	100	0.98	0.0866
10:9511013:T:C	50	100	0.99	0.02033
10:9511101:C:G	50	100	0.98	0.09386
10:9511265:C:G	50	100	0.99	0.02033
10:9511267:C:G	50	100	0.99	0.4604
10:9512347:G:A	50	100	0.99	0.01852
10:9512486:T:C	50	100	0.98	0.3996
10:9513687:T:C	50	100	0.98	0.4755
10:9513806:A:G	50	100	0.99	0.02033
10:9514433:A:G	50	100	0.99	0.02033
10:9514491:G:A	50	100	0.98	0.09314
10:9514576:C:G	50	100	0.99	0.01852
10:9514614:T:C	50	100	0.86	0.01362
10:9514663:C:T	50	98	0.91	0.02415
10:9514829:C:T	50	100	0.99	0.09895
10:9514997:C:T	50	100	0.99	0.465
10:9515298:C:T	50	100	0.99	0.03613
10:9515494:T:A	50	100	0.99	0.488
10:9515779:A:G	50	100	1	0.02052
10:9516262:C:T	50	100	0.99	0.4806
10:9517519:G:A	50	100	1	0.02324
10:9517583:C:T	50	100	0.86	0.02796
10:9517608:C:A	50	100	1	0.02306
10:9518177:G:A	50	98	0.91	0.02397
10:9519247:T:C	50	100	1	0.01035
10:9519469:C:T	49	100	1	0.02052
10:9519598:G:C	45	95.6	0.99	0.4788
10:9519683:C:T	50	100	0.96	0.05084
10:9519874:A:G	50	100	1	0.02052
10:9519910:A:G	50	100	0.98	0.4858
10:9520034:C:T	50	100	1	0.02052
10:9520056:G:A	50	100	1	0.02052
10:9520281:C:G	50	100	0.99	0.09586
10:9520396:G:A	50	100	1	0.0187
10:9520432:A:G	50	100	0.98	0.3947
10:9520434:G:C	50	100	0.98	0.3949
10:9520590:C:T	49	98	0.98	0.2028
10:9520617:C:G	50	100	0.93	0.03504
10:9521002:A:G	50	100	0.98	0.4009
10:9521029:C:T	50	100	0.85	0.01525
10:9521063:T:A	50	100	0.86	0.01416
10:9521308:G:T	50	100	0.94	0.01416
10:9521336:G:T	50	100	0.99	0.02052
10:9521363:T:A	50	100	0.83	0.01162
10:9521445:A:C	50	100	1	0.02052
10:9522237:A:C	50	100	0.99	0.09405
10:9522249:C:A	50	100	0.86	0.05465
10:9522315:T:A	49	100	1	0.02052
10:9522666:G:C	50	100	0.88	0.07571
10:9522695:C:G	50	100	1	0.02088
10:9522732:T:C	50	100	1	0.0207
10:9522736:A:C	50	100	1	0.0207
10:9522936:C:A	50	100	0.99	0.451
10:9523223:G:T	50	100	0.99	0.02052
10:9523728:C:T	48	97.9	0.98	0.03577
10:9524015:G:T	50	100	0.98	0.02233
10:9524534:G:A	50	100	1	0.02251
10:9525274:A:C	50	100	1	0.01035
10:9525418:G:C	50	100	0.98	0.3811
10:9525428:A:C	50	100	0.99	0.01725
10:9525564:T:G	50	98	0.98	0.2783
10:9525582:C:T	50	100	0.99	0.0207
10:9525671:G:A	45	84.4	0.98	0.3068
10:9525763:G:A	49	100	0.9	0.01961
10:9526083:C:T	50	100	0.99	0.4684
10:9526092:A:G	50	100	1	0.0187
10:9526256:A:G	50	100	0.99	0.0207
10:9526947:C:A	50	98	0.93	0.05102
10:9527971:A:G	50	100	1	0.0207
10:9529065:C:T	50	98	0.95	0.08224
10:9529331:G:A	50	100	1	0.01743
10:9529846:T:A	50	100	1	0.01725
10:9530446:T:C	50	100	0.99	0.2131
10:9531827:C:T	50	100	1	0.09241
10:9532590:C:A	50	100	0.99	0.3415
10:9533132:T:C	50	100	0.99	0.4512
10:9533366:A:G	50	98	0.98	0.2829
10:9533387:C:T	50	100	0.99	0.4524
10:9533400:C:T	50	100	0.98	0.01743
10:9533565:A:G	50	100	0.98	0.4855
10:9533632:T:A	50	98	0.99	0.3164
10:9533715:A:T	50	100	0.99	0.4523
10:9533758:G:A	50	100	0.98	0.4515
10:9534659:T:A	50	100	0.99	0.1264
10:9534790:G:C	50	100	0.99	0.1086
10:9534881:G:A	50	98	0.86	0.01253
10:9535016:G:A	50	100	0.98	0.01198
10:9535072:T:A	50	100	0.98	0.01561
10:9535165:T:G	50	100	0.98	0.1285
10:9535564:G:T	50	98	0.93	0.02233
10:9535570:C:A	50	98	0.92	0.09277
10:9535747:T:C	50	96	0.98	0.3433
10:9536000:T:C	50	96	0.98	0.3246
10:9536043:C:T	50	96	0.98	0.3212
10:9536097:A:T	50	94	0.98	0.3212
10:9536566:A:C	50	98	0.97	0.3135
10:9536611:A:G	50	98	0.98	0.3253
10:9537208:T:C	50	100	0.97	0.01561
10:9537416:A:C	50	98	0.91	0.01507
10:9537498:T:G	50	98	0.96	0.3252
10:9537503:T:C	50	98	0.97	0.3252
10:9538292:A:T	50	100	0.92	0.02887
10:9538532:G:T	50	96	0.96	0.3204
10:9538866:A:C	50	98	0.95	0.216
10:9539468:T:G	50	100	0.97	0.02106
10:9539818:C:G	50	100	0.97	0.02106
10:9539963:T:C	50	98	1	0.01543
10:9540568:T:G	50	98	1	0.01507
10:9541692:C:T	50	100	0.77	0.02505
10:9541915:C:T	50	98	0.85	0.01471
10:9543435:G:A	50	94	0.95	0.3747
10:9543443:C:T	50	100	0.96	0.09205
10:9544331:A:T	50	98	1	0.01471
10:9544490:T:C	50	100	0.96	0.02705
10:9545967:C:A	50	100	0.99	0.0216
10:9546061:G:C	50	100	0.96	0.02106
10:9547140:T:A	50	96	0.97	0.2829
10:9547651:G:A	50	96	0.9	0.2598
10:9548097:T:C	50	100	0.97	0.4288
10:9548777:A:G	50	100	0.98	0.02124
10:9549073:G:A	50	100	0.87	0.02088
10:9549307:C:T	50	100	0.99	0.08551
10:9549384:C:T	50	100	0.96	0.429
10:9549905:G:C	50	98	0.98	0.2772
10:9550326:C:T	50	100	0.99	0.03395
10:9550558:T:C	50	100	0.98	0.4292
10:9550648:C:G	50	100	0.99	0.08061
10:9551451:A:C	50	100	0.93	0.04158
10:9551787:T:C	50	100	0.96	0.1467
10:9551955:G:A	50	98	0.93	0.1118
10:9552020:A:C	50	100	0.98	0.4303
10:9552326:C:T	50	100	0.82	0.02106
10:9552426:A:T	50	100	0.97	0.482
10:9552463:A:G	50	100	0.97	0.4809
10:9552909:T:C	50	100	0.97	0.2832
10:9553340:A:C	50	98	0.7	0.03649
10:9553375:A:C	50	98	0.88	0.3569
10:9553380:A:C	49	98	0.66	0.01398
10:9553987:G:T	50	100	0.97	0.4292
10:9554177:T:C	50	100	0.99	0.0906
10:9554210:G:A	50	100	0.96	0.4294
10:9554638:G:C	50	100	0.99	0.01089
10:9555613:T:C	50	100	0.99	0.08442
10:9555861:C:A	50	100	0.99	0.08896
10:9555947:G:A	49	98	0.92	0.1107
10:9556157:T:C	50	100	0.99	0.08442
10:9556388:G:A	50	100	0.99	0.08025
10:9556756:A:G	50	96	0.94	0.2224
10:9556979:A:G	50	100	0.97	0.08515
10:9557094:C:T	50	98	0.68	0.02251
10:9558211:G:C	50	100	0.75	0.01071
10:9558382:T:C	50	100	0.75	0.01071
10:9558423:G:A	50	100	0.98	0.08442
10:9558454:C:T	50	100	0.98	0.08951
10:9558460:A:G	50	100	0.97	0.01325
10:9559144:G:C	50	98	0.99	0.08951
10:9559927:T:A	50	92	0.91	0.2297
10:9559966:C:T	50	88	0.91	0.3489
10:9560277:T:G	50	100	0.97	0.08751
10:9560344:G:T	50	98	0.95	0.2887
10:9560482:C:T	50	100	0.99	0.02088
10:9561610:A:T	50	96	0.98	0.4012
10:9561645:C:T	50	98	0.97	0.2426
10:9561983:T:A	50	96	0.98	0.3934
10:9562967:G:A	50	96	0.98	0.3825
10:9563375:C:A	50	96	0.99	0.3831
10:9563686:C:T	49	95.9	0.98	0.2776
10:9564609:C:T	50	100	0.98	0.3143
10:9565679:T:A	50	98	0.98	0.2803
10:9568099:G:A	50	98	0.98	0.2349
10:9568119:G:C	50	100	0.98	0.1264
10:9568336:G:A	50	100	0.99	0.3223
10:9568887:C:G	50	98	0.98	0.2562
10:9569813:C:T	50	100	0.99	0.331
10:9570033:A:G	50	100	0.99	0.3145
10:9570631:T:A	50	98	0.98	0.4136
10:9572090:G:A	50	100	0.99	0.3228
10:9572094:G:A	50	100	0.88	0.02033
10:9572112:C:G	50	100	0.99	0.2447
10:9572190:C:T	50	100	0.93	0.02052
10:9572950:G:A	50	98	0.99	0.2934
10:9573203:A:T	50	100	0.99	0.3315
10:9573482:A:C	50	100	0.79	0.02832
10:9573504:C:T	50	100	0.98	0.3132
10:9573624:C:T	50	100	0.83	0.02959
10:9574374:T:C	50	100	0.99	0.2682
10:9574588:C:T	50	100	0.98	0.2467
10:9575052:G:A	50	100	0.99	0.2466
10:9575397:C:A	50	100	0.99	0.3261
10:9575763:T:C	50	100	0.96	0.01707
10:9576005:C:A	50	98	0.99	0.4129
10:9577146:A:G	50	98	0.99	0.1282
10:9577284:C:T	50	100	0.86	0.01906
10:9578188:T:G	50	98	0.93	0.1049
10:9578365:G:A	50	100	1	0.02197
10:9578580:A:T	50	96	0.99	0.2705
10:9578871:T:C	50	98	0.99	0.1276
10:9579283:C:G	50	100	0.99	0.3355
10:9580281:C:G	50	100	0.99	0.3315
10:9580663:G:T	50	98	0.99	0.1273
10:9580711:T:C	50	96	0.98	0.3413
10:9580880:G:A	50	98	0.99	0.3351
10:9581016:A:G	50	100	0.97	0.0118
10:9581643:A:G	50	98	0.99	0.128
10:9581692:A:T	50	100	0.85	0.02233
10:9582571:T:C	50	100	0.9	0.01089
10:9583381:C:A	50	98	0.95	0.2353
10:9583382:A:C	50	98	0.96	0.2409
10:9583416:G:C	44	86.4	0.98	0.2814
10:9583501:C:T	47	83	0.98	0.2698
10:9583614:G:T	49	100	0.85	0.01852
10:9583663:C:T	50	92	0.98	0.1275
10:9583693:T:C	50	98	0.98	0.01053
10:9583963:T:C	50	90	0.96	0.3856
10:9584207:T:C	41	80.5	0.96	0.3368
10:9584253:A:G	50	100	0.89	0.0207
10:9584410:A:C	49	89.8	0.98	0.2692
10:9584482:T:G	50	96	0.96	0.2411
10:9584710:G:A	50	100	0.82	0.03286
10:9584816:T:A	50	96	0.98	0.2814
10:9585263:G:C	50	96	0.97	0.258
10:9585468:A:G	50	98	0.97	0.1282
10:9585905:C:T	50	96	0.94	0.2139
10:9585932:A:C	50	98	0.96	0.1282
10:9586594:T:C	50	100	0.9	0.07734
10:9586698:A:C	50	100	0.83	0.01344
10:9586913:C:G	50	100	0.9	0.01852
10:9587744:A:G	50	96	0.94	0.4354
10:9587883:A:T	50	94	0.97	0.2636
10:9588236:G:A	50	100	0.96	0.02397
10:9588333:A:G	50	94	0.89	0.2375
10:9589005:T:C	50	100	0.96	0.02397
10:9589069:C:T	50	96	0.92	0.2578
10:9589354:G:A	50	100	0.85	0.02977
10:9591413:C:G	50	86	0.85	0.07643
10:9591478:T:A	50	94	0.69	0.09985
10:9591508:C:T	50	96	0.71	0.04303
10:9591579:T:C	50	88	0.78	0.1776
10:9592344:G:C	50	100	0.8	0.02705
10:9593587:G:C	50	100	0.93	0.01289
10:9594474:C:T	50	100	0.83	0.02015
10:9595759:T:G	50	96	0.93	0.4228
10:9595947:C:A	50	98	0.65	0.02669
10:9595984:C:T	50	100	0.94	0.06227
10:9596045:C:T	50	96	0.93	0.4334
10:9596094:C:A	50	98	0.95	0.06463
10:9596124:C:A	48	93.8	0.86	0.2898
10:9596158:C:T	49	100	0.99	0.01688
10:9596271:C:G	49	100	0.99	0.01797
10:9596318:T:G	49	100	0.94	0.03558
10:9596320:T:C	49	100	0.93	0.03595
10:9596651:G:A	50	100	1	0.01688
10:9598826:A:G	50	96	0.65	0.01616
10:9599060:T:G	50	94	0.9	0.3932
10:9599152:A:T	50	100	0.99	0.01725
10:9600433:G:A	50	100	0.96	0.0167
10:9600439:T:A	50	100	0.81	0.01344
10:9600559:G:T	50	100	0.92	0.02959
10:9600655:C:T	50	98	0.98	0.01107
10:9601006:T:C	50	100	0.98	0.01017
10:9601856:G:A	50	100	0.89	0.03141
10:9602486:G:A	50	100	0.68	0.02142
10:9602520:T:C	50	100	0.98	0.01561
10:9603206:A:T	50	100	0.8	0.06881
10:9603224:T:C	50	100	0.97	0.01344
10:9603583:A:G	49	91.8	0.82	0.3791
10:9604154:T:C	50	100	0.82	0.01652
10:9604927:T:C	50	100	0.89	0.01271
10:9605028:C:G	50	84	0.68	0.224
10:9605082:A:G	50	84	0.75	0.175
10:9605577:G:C	50	100	0.94	0.09386
10:9605629:T:C	50	100	0.93	0.2224
10:9606911:G:A	50	100	0.96	0.2489
10:9607058:G:A	50	100	0.75	0.01253
10:9608777:G:A	50	100	0.99	0.2593
10:9608967:A:T	49	100	0.74	0.0138
10:9609281:A:G	50	100	0.99	0.2593
10:9609410:C:T	50	100	0.97	0.1385
10:9609621:C:T	50	100	0.99	0.2491
10:9610001:T:C	50	100	0.97	0.04956
10:9610101:G:A	50	100	0.99	0.1378
10:9610423:A:C	50	100	1	0.01634
10:9610674:G:A	50	100	0.99	0.02687
10:9611618:A:C	50	100	0.99	0.1393
10:9611723:G:A	50	100	0.95	0.03577
10:9611747:C:G	50	98	0.95	0.04811
10:9611877:A:G	50	100	0.99	0.2678
10:9611956:A:T	50	100	0.96	0.03704
10:9611957:C:T	50	100	0.98	0.09405
10:9612096:G:A	50	100	1	0.02197
10:9612225:A:C	50	100	0.97	0.01071
10:9612610:G:A	50	98	0.78	0.01906
10:9612650:T:C	50	100	0.96	0.1247
10:9612846:T:G	50	100	1	0.01997
10:9613423:G:A	50	100	0.98	0.04648
10:9613596:T:A	50	100	0.91	0.02505
10:9613932:C:T	50	96	0.99	0.24
10:9614178:A:T	50	100	0.99	0.03704
10:9614579:A:G	50	98	0.99	0.2415
10:9614845:T:C	50	100	0.95	0.01471
10:9615433:G:A	50	98	0.99	0.2976
10:9615874:C:T	50	100	0.99	0.1376
10:9615884:A:C	50	100	0.98	0.1371
10:9616558:C:A	50	100	1	0.01089
10:9616977:T:C	50	100	1	0.0935
10:9616979:T:C	49	100	1	0.04539
10:9617294:T:C	50	98	0.99	0.2387
10:9617308:C:T	50	100	1	0.04539
10:9617365:A:G	50	96	0.99	0.2387
10:9617535:C:T	50	100	1	0.04557
10:9617761:C:T	50	100	0.78	0.01271
10:9617786:T:G	50	100	1	0.138
10:9617825:C:T	50	100	0.99	0.4138
10:9617830:T:C	50	100	0.98	0.1371
10:9617877:A:T	50	100	1	0.03813
10:9618100:T:C	50	100	1	0.138
10:9618219:G:C	50	100	1	0.1316
10:9618526:T:C	50	100	1	0.04539
10:9618688:A:C	50	100	1	0.0935
10:9618851:G:A	50	96	0.99	0.236
10:9618893:C:T	48	95.8	0.99	0.236
10:9618926:G:A	48	93.8	0.98	0.2291
10:9618941:T:C	47	76.6	0.98	0.1812
10:9619025:C:T	49	100	0.93	0.03794
10:9619112:G:A	50	100	1	0.04557
10:9619504:C:T	50	100	0.89	0.02088
10:9619717:T:C	50	100	0.98	0.01144
10:9620357:C:G	50	100	0.98	0.4152
10:9620795:T:C	50	100	0.91	0.01089
10:9620916:G:C	50	100	1	0.02687
10:9621016:A:G	50	100	0.99	0.4183
10:9621139:C:T	50	100	1	0.02215
10:9621168:G:A	50	100	1	0.04557
10:9621287:T:C	50	100	0.99	0.01216
10:9621395:C:T	50	98	1	0.09332
10:9621443:A:G	50	98	0.99	0.417
10:9621461:C:T	50	98	0.99	0.2362
10:9622336:C:T	50	98	1	0.4141
10:9622582:G:C	50	100	1	0.03831
10:9623154:G:C	50	98	0.99	0.2309
10:9623155:A:G	50	100	1	0.04557
10:9623268:C:T	50	100	1	0.03831
10:9623390:G:A	50	96	0.99	0.4179
10:9623611:C:T	50	100	1	0.04557
10:9623996:A:T	50	100	1	0.02778
10:9624375:T:C	50	100	1	0.01289
10:9625954:T:G	50	100	1	0.03722
10:9626393:T:G	50	100	0.98	0.2324
10:9626579:A:T	50	100	1	0.04666
10:9626689:T:C	50	100	0.98	0.238
10:9626926:G:A	50	100	1	0.4161
10:9626948:C:A	50	100	1	0.4161
10:9627110:C:T	50	100	1	0.09332
10:9627178:A:C	50	100	1	0.2391
10:9627647:G:A	50	100	0.92	0.02433
10:9627718:C:T	50	100	1	0.4176
10:9627802:T:A	50	100	1	0.1777
10:9628038:A:G	50	100	1	0.1403
10:9628272:T:C	50	100	1	0.2455
10:9628468:G:T	50	100	1	0.3849
10:9628472:G:A	50	100	1	0.2442
10:9629084:C:T	50	100	0.96	0.04847
10:9629091:A:G	50	100	1	0.1378
10:9629115:T:C	50	100	1	0.1572
10:9629164:T:C	50	100	1	0.1378
10:9629333:G:C	50	100	1	0.2391
10:9629733:A:G	50	100	1	0.04684
10:9629878:A:G	50	100	1	0.03722
10:9630071:T:C	50	100	1	0.04684
10:9630486:G:A	50	100	1	0.03722
10:9630612:C:T	50	100	0.91	0.01834
10:9630722:T:A	50	100	1	0.4192
10:9630977:C:A	50	100	1	0.3718
10:9631178:T:C	50	100	0.98	0.03758
10:9631479:C:G	50	100	1	0.2338
10:9631597:G:A	50	100	0.92	0.04031
10:9631819:C:G	50	100	1	0.03722
10:9631956:A:G	50	100	0.98	0.02033
10:9632034:C:T	50	100	1	0.03722
10:9632715:A:G	50	100	1	0.09368
10:9632840:C:G	50	100	1	0.01126
10:9632916:T:G	50	100	1	0.02669
10:9632975:G:A	50	98	0.96	0.05356
10:9633107:A:C	50	100	0.99	0.01997
10:9633469:G:T	50	100	0.99	0.2818
10:9633729:A:G	50	100	1	0.2337
10:9633897:T:C	50	100	1	0.04702
10:9634650:T:C	50	100	1	0.2407
10:9634675:T:C	50	100	1	0.2407
10:9634931:C:G	50	100	1	0.2409
10:9635074:C:T	50	100	1	0.1309
10:9635083:G:A	50	100	1	0.03722
10:9635123:C:T	50	100	1	0.2318
10:9635322:A:T	50	100	1	0.0935
10:9635481:T:C	50	98	1	0.3713
10:9635706:A:T	50	100	1	0.3341
10:9635719:C:T	50	100	1	0.3893
10:9635774:C:T	50	100	1	0.02687
10:9635831:T:C	50	100	0.97	0.0345
10:9635847:T:C	50	100	1	0.2318
10:9636549:G:A	50	100	1	0.3531
10:9636988:C:T	50	100	1	0.4484
10:9637017:C:T	50	100	1	0.09368
10:9637268:T:A	50	100	1	0.232
10:9637292:T:C	50	100	1	0.2389
10:9638170:C:T	50	100	1	0.01561
10:9638300:C:T	50	100	1	0.03722
10:9638604:C:T	50	100	1	0.4472
10:9638626:T:C	50	100	1	0.02542
10:9639424:C:T	50	100	1	0.02996
10:9640065:G:A	50	100	0.99	0.2298
10:9640450:T:C	50	98	1	0.1412
10:9641278:C:G	50	100	1	0.1565
10:9641485:T:C	50	100	1	0.03722
10:9641490:C:G	50	100	1	0.03722
10:9641564:G:A	50	100	0.99	0.2549
10:9642045:A:G	50	100	1	0.03722
10:9642468:A:G	50	100	1	0.1382
10:9642677:T:G	50	100	1	0.03722
10:9643263:A:G	50	100	1	0.01271
10:9643432:G:A	50	100	0.99	0.2569
10:9643903:T:G	50	100	0.87	0.02088
10:9644033:T:C	50	100	1	0.4274
10:9644212:T:C	50	100	1	0.09386
10:9644240:T:G	50	100	0.99	0.1565
10:9644241:T:A	50	100	0.99	0.1565
10:9644694:A:C	50	100	1	0.4294
10:9645129:G:A	50	100	0.99	0.04702
10:9645302:T:A	50	100	1	0.09386
10:9645303:T:A	50	100	1	0.09386
10:9645364:C:A	50	100	0.97	0.03468
10:9645474:C:T	50	100	1	0.04702
10:9645516:C:T	50	100	1	0.1378
10:9646289:G:T	50	100	0.99	0.2306
10:9647213:G:T	50	100	1	0.03722
10:9647231:C:A	50	100	1	0.04702
10:9647701:T:C	50	100	1	0.232
10:9648106:C:T	50	100	1	0.2322
10:9648367:A:G	50	100	0.98	0.2509
10:9648435:T:C	50	100	0.99	0.02923
10:9649006:C:T	50	100	0.99	0.2471
10:9649492:T:C	50	100	1	0.236
10:9649831:T:A	50	100	1	0.0118
10:9649889:T:A	50	100	1	0.0118
10:9650056:C:T	50	100	0.99	0.2536
10:9650464:T:C	50	100	1	0.04702
10:9650582:T:C	50	100	1	0.04702
10:9650650:A:T	50	100	0.99	0.2335
10:9650682:A:G	50	100	0.99	0.2337
10:9651093:G:A	50	100	1	0.03722
10:9651154:C:T	50	100	1	0.04049
10:9651204:C:T	50	100	0.99	0.2313
10:9652543:T:C	50	100	1	0.04521
10:9653250:T:C	50	100	0.98	0.09459
10:9653387:A:T	50	100	0.98	0.1959
10:9653620:T:C	50	100	1	0.2335
10:9653850:C:T	50	100	0.98	0.1768
10:9653959:C:T	50	98	0.98	0.1369
10:9654225:T:C	50	100	1	0.04593
10:9654828:G:A	50	100	0.98	0.0118
10:9654918:T:C	50	100	1	0.138
10:9655131:T:A	50	100	1	0.02687
10:9655791:C:T	50	100	0.99	0.4949
10:9656014:C:T	50	100	1	0.3046
10:9656470:A:G	50	100	0.99	0.02687
10:9656684:A:C	50	100	0.99	0.1872
10:9659777:C:A	50	100	1	0.0374
10:9660199:G:A	50	100	0.98	0.04557
10:9660617:A:T	49	93.9	0.94	0.3036
10:9660622:T:A	50	90	0.99	0.2507
10:9660627:T:A	50	96	0.96	0.1478
10:9660770:C:T	50	100	0.89	0.02088
10:9661131:T:G	50	98	0.99	0.2315
10:9661272:T:C	50	100	0.98	0.02633
10:9661432:T:C	50	100	1	0.03722
10:9661552:C:T	50	100	1	0.1373
10:9663136:T:A	50	100	0.99	0.3867
10:9663179:G:A	50	100	0.86	0.02905
10:9663538:G:A	50	100	0.79	0.0118
10:9663785:A:G	50	100	1	0.0118
10:9664013:C:G	50	100	1	0.09405
10:9664971:G:C	50	100	1	0.03722
10:9665278:T:C	50	100	0.99	0.248
10:9665461:G:A	50	100	1	0.03722
10:9665689:T:C	50	100	1	0.1565
10:9665905:C:T	50	100	1	0.02487
10:9665906:G:A	50	100	1	0.1563
10:9667147:T:C	50	100	0.99	0.1367
10:9667428:T:C	50	100	1	0.09441
10:9668071:G:A	50	98	1	0.1378
10:9668308:T:C	50	100	1	0.04012
10:9668712:T:C	50	100	1	0.4212
10:9669739:T:C	50	100	1	0.2723
10:9670150:C:T	50	100	1	0.04521
10:9670256:C:T	50	100	1	0.232
10:9670490:C:T	50	100	1	0.09405
10:9670569:T:A	50	100	1	0.3813
10:9671746:C:T	50	100	1	0.01162
10:9672248:T:C	50	100	1	0.03976
10:9672298:C:T	50	98	0.99	0.1868
10:9672364:T:C	50	100	1	0.4241
10:9672401:C:G	50	100	1	0.03976
10:9672722:G:A	50	100	1	0.1538
10:9672945:G:A	50	100	1	0.04975
10:9672962:A:G	50	100	0.99	0.3025
10:9673053:G:A	50	100	1	0.02687
10:9673677:G:C	50	100	0.97	0.05556
10:9674264:C:G	50	100	1	0.03359
10:9674600:T:C	50	100	1	0.04521
10:9674716:A:C	50	100	0.99	0.09568
10:9675028:A:C	50	100	0.99	0.09532
10:9675360:G:A	50	100	0.99	0.148
10:9675387:G:A	50	100	1	0.03976
10:9675607:C:G	50	100	0.99	0.2333
10:9675608:C:T	50	100	0.99	0.2333
10:9676587:C:T	50	100	1	0.09386
10:9676873:A:C	50	100	0.92	0.01398
10:9677050:T:C	50	100	1	0.1373
10:9677312:G:A	50	100	1	0.09368
10:9677909:G:A	50	100	1	0.04521
10:9678218:C:T	50	100	0.99	0.1865
10:9678358:A:C	50	100	1	0.01906
10:9679209:G:A	50	100	0.78	0.01906
10:9679819:G:A	50	100	0.91	0.02106
10:9680919:C:A	50	100	1	0.2723
10:9680921:A:C	50	100	0.99	0.2435
10:9681007:T:G	50	100	1	0.04521
10:9681288:G:C	50	100	1	0.09405
10:9681735:G:A	50	100	1	0.01216
10:9683371:G:T	50	100	1	0.04521
10:9683687:G:A	50	100	1	0.2353
10:9684153:C:T	50	100	1	0.09405
10:9685392:G:A	50	100	1	0.04521
10:9686220:G:A	50	100	1	0.04993
10:9686321:C:A	50	100	0.98	0.1238
10:9687437:A:T	50	98	1	0.03468
10:9688461:T:C	50	100	0.99	0.2436
10:9689316:G:A	50	100	1	0.04521
10:9689951:G:A	50	100	1	0.02705
10:9689971:A:T	50	98	0.91	0.05864
10:9690193:C:T	50	100	0.99	0.09405
10:9690257:C:G	50	100	0.99	0.2366
10:9690322:G:A	50	100	1	0.04539
10:9690806:G:C	50	100	0.99	0.2509
10:9691302:G:C	50	100	0.99	0.2329
10:9691586:A:G	50	100	0.97	0.04902
10:9693184:A:G	50	100	1	0.02705
10:9693365:G:A	50	100	1	0.03468
10:9693968:C:T	50	100	1	0.3829
10:9694439:G:C	50	100	0.99	0.0955
10:9694476:C:T	50	100	0.99	0.2438
10:9694609:A:G	50	100	1	0.04503
10:9694669:C:T	50	100	1	0.03976
10:9694932:C:T	50	100	1	0.03976
10:9695348:T:C	50	100	0.99	0.2382
10:9695603:G:A	50	100	1	0.04412
10:9696312:C:T	50	100	1	0.09622
10:9696826:C:T	50	100	1	0.04466
10:9696859:C:G	50	100	0.99	0.1338
10:9697354:C:T	50	100	1	0.09441
10:9697825:C:T	50	100	0.92	0.01816
10:9698301:G:A	50	100	1	0.146
10:9698481:G:A	50	100	0.97	0.01561
10:9699252:G:A	50	100	0.97	0.03976
10:9699417:A:G	50	100	1	0.2362
10:9700861:G:A	50	100	1	0.03976
10:9701218:A:G	50	100	1	0.1532
10:9701646:A:G	50	100	1	0.01561
10:9701830:T:C	50	100	1	0.0276
10:9702213:C:A	50	100	1	0.01198
10:9702613:T:C	50	100	1	0.02487
10:9702663:C:G	50	100	1	0.02487
10:9703761:G:C	50	100	1	0.04303
10:9704196:C:T	50	100	1	0.3873
10:9704467:A:C	50	100	1	0.09459
10:9704985:C:T	50	100	1	0.1877
10:9705582:A:C	50	100	1	0.0443
10:9705778:A:G	50	100	1	0.2418
10:9706391:T:A	50	100	1	0.05047
10:9707248:G:A	50	100	1	0.2364
10:9707391:T:C	50	100	1	0.0443
10:9707485:T:G	50	100	1	0.15310000000000001
10:9707631:T:C	50	100	1	0.03976
10:9707660:A:G	50	98	1	0.03486
10:9707809:G:A	50	100	1	0.15310000000000001
10:9708045:A:G	50	100	1	0.3275
10:9708556:A:G	50	100	1	0.4346
10:9708591:G:T	50	100	1	0.3782
10:9708885:A:G	50	100	1	0.09459
10:9709345:T:C	50	100	1	0.3873
10:9710082:T:C	50	100	1	0.03958
10:9710521:A:G	50	100	1	0.4319
10:9710740:T:C	50	100	1	0.09477
10:9711051:G:C	50	100	1	0.01271
10:9711467:T:C	50	100	1	0.02741
10:9711576:C:A	50	100	1	0.09459
10:9711650:A:C	50	100	1	0.01198
10:9711906:G:C	50	100	1	0.3894
10:9712105:A:C	50	100	1	0.4319
10:9712825:T:C	50	100	1	0.3871
10:9713253:A:G	50	100	1	0.2415
10:9713495:T:C	50	100	1	0.15310000000000001
10:9714084:A:T	50	100	1	0.03958
10:9714149:C:T	50	100	0.99	0.01906
10:9714582:T:C	50	100	1	0.1886
10:9715086:G:A	50	100	1	0.09477
10:9715158:A:T	50	100	1	0.1469
10:9715550:C:T	50	100	1	0.1885
10:9716268:T:C	50	100	1	0.02723
10:9716334:A:C	50	100	0.99	0.01489
10:9716747:A:G	50	100	0.98	0.2373
10:9717155:T:G	49	100	1	0.1888
10:9717249:T:C	50	100	1	0.04521
10:9717738:T:C	50	100	0.99	0.03958
10:9718270:G:C	50	100	1	0.04503
10:9719633:C:T	50	100	1	0.09495
10:9719775:A:G	50	100	0.97	0.2398
10:9720485:A:G	50	100	1	0.01253
10:9721074:C:T	50	100	1	0.1492
10:9721404:C:T	50	100	1	0.09495
10:9721743:A:G	50	100	1	0.01289
10:9721934:G:C	50	100	1	0.02723
10:9721989:C:T	50	100	1	0.01344
10:9722179:C:G	50	100	1	0.03994
10:9722192:C:T	50	100	0.99	0.02015
10:9722421:G:A	50	100	1	0.3003
10:9724215:G:C	50	100	1	0.1472
10:9724336:T:C	50	100	1	0.03958
10:9726142:T:C	49	100	0.91	0.01688
10:9726599:T:C	50	100	1	0.2466
10:9727119:G:A	50	100	1	0.1396
10:9727147:T:A	50	100	1	0.3756
10:9727294:C:T	50	98	0.99	0.138
10:9728418:T:A	50	100	0.91	0.09513
10:9728419:A:T	50	98	0.97	0.1501
10:9728915:C:T	50	100	1	0.1403
10:9729736:A:G	50	100	1	0.1412
10:9729830:G:A	50	100	1	0.02723
10:9730231:C:G	50	100	1	0.03958
10:9730303:A:G	50	100	1	0.03958
10:9730437:C:A	50	100	0.99	0.1382
10:9730473:T:C	50	100	1	0.1926
10:9730560:C:A	50	100	1	0.01924
10:9730644:T:C	50	100	0.99	0.2469
10:9730659:T:A	50	100	0.99	0.05192
10:9730729:A:C	50	100	1	0.03958
10:9731098:T:C	50	100	1	0.09477
10:9731362:A:G	50	100	1	0.09477
10:9731612:A:G	50	100	1	0.3762
10:9731770:C:T	50	100	1	0.09459
10:9731933:T:C	50	100	1	0.03958
10:9731991:G:T	50	100	1	0.1412
10:9732000:A:G	50	100	0.75	0.01725
10:9732826:C:T	50	100	1	0.01561
10:9732909:A:G	50	100	1	0.03976
10:9733104:C:G	50	100	1	0.3882
10:9733425:G:C	50	100	1	0.1532
10:9734203:A:G	50	100	1	0.3885
10:9734452:T:C	50	100	1	0.3885
10:9734631:A:G	50	100	0.98	0.04267
10:9734799:A:G	50	100	1	0.03976
10:9735122:T:C	50	100	1	0.3885
10:9735392:T:G	50	100	0.97	0.04194
10:9735431:T:G	50	100	1	0.03976
10:9736065:C:G	50	98	0.99	0.1382
10:9736124:C:T	50	100	1	0.04466
10:9736232:T:C	50	100	1	0.09441
10:9736950:G:A	50	100	1	0.03976
10:9737005:C:T	50	98	0.99	0.2318
10:9737079:C:A	50	100	0.93	0.01834
10:9737735:T:A	50	100	1	0.01053
10:9737910:C:A	50	100	0.99	0.3878
10:9737986:C:G	50	100	1	0.4657
10:9738126:G:A	50	100	0.87	0.02996
10:9738199:A:G	50	100	1	0.4655
10:9738940:T:G	50	98	1	0.388
10:9739414:G:T	50	100	1	0.09423
10:9739579:T:G	50	100	1	0.388
10:9739841:G:T	50	100	1	0.3878
10:9739944:A:T	50	100	1	0.388
10:9740138:G:A	49	100	1	0.03486
10:9740443:G:A	50	100	1	0.1463
10:9740578:A:C	50	100	1	0.0118
10:9740712:A:C	50	100	1	0.3878
10:9740781:T:C	50	100	0.76	0.01289
10:9740986:T:C	50	100	1	0.1532
10:9741142:T:C	50	100	1	0.04466
10:9741154:T:C	50	100	0.99	0.3878
10:9742457:A:C	50	100	1	0.388
10:9743232:C:T	50	100	1	0.03976
10:9743360:A:T	50	100	1	0.01634
10:9744058:T:C	50	100	0.98	0.3889
10:9744619:C:T	50	100	1	0.02705
10:9745626:C:T	50	98	0.99	0.1396
10:9745627:G:A	50	100	1	0.09441
10:9746244:G:A	50	100	1	0.1393
10:9746275:A:G	50	100	1	0.4159
10:9746368:C:T	50	100	1	0.01543
10:9746401:T:G	50	100	1	0.4159
10:9746785:T:C	50	100	1	0.4152
10:9747111:G:C	50	100	1	0.2627
10:9747296:A:G	50	100	1	0.04448
10:9748423:G:A	50	100	0.99	0.1393
10:9748488:T:A	50	100	1	0.09441
10:9748710:G:T	50	100	0.99	0.2865
10:9749183:G:A	50	100	0.99	0.1409
10:9749580:G:A	50	100	1	0.2596
10:9749620:C:T	50	100	0.99	0.14
10:9749824:C:G	50	100	0.99	0.1402
10:9749839:T:C	50	100	0.99	0.04521
10:9749871:A:G	50	100	0.99	0.1409
10:9750378:A:G	50	100	1	0.09495
10:9750511:T:C	50	100	1	0.09495
10:9750821:T:G	50	100	0.99	0.1521
10:9751385:G:C	50	98	1	0.2594
10:9751513:A:C	50	100	0.99	0.1529
10:9751881:A:G	50	100	1	0.09568
10:9752001:A:G	50	100	1	0.1532
10:9752180:A:C	50	100	0.99	0.1412
10:9752317:A:G	50	100	1	0.04503
10:9752387:A:G	50	100	1	0.09495
10:9752426:T:C	50	100	0.98	0.0118
10:9752856:T:C	50	100	1	0.1532
10:9752923:A:G	50	100	1	0.02723
10:9753143:A:G	50	100	1	0.09495
10:9753268:C:G	50	100	1	0.01924
10:9753363:G:T	50	100	1	0.04503
10:9753690:T:C	50	100	1	0.1521
10:9753870:C:T	50	100	1	0.3003
10:9753953:A:G	50	100	0.99	0.2424
10:9754037:T:C	50	100	1	0.04503
10:9754610:T:C	50	100	1	0.02487
10:9754737:G:T	50	100	1	0.1405
10:9754775:G:T	50	100	1	0.1536
10:9755780:T:G	50	100	1	0.04503
10:9756040:G:C	49	100	1	0.1895
10:9756175:G:C	50	100	1	0.1852
10:9756516:G:A	50	100	1	0.04394
10:9756674:G:A	50	100	1	0.1383
10:9757187:C:T	50	100	0.96	0.03486
10:9757339:A:G	50	100	0.99	0.2424
10:9758118:C:T	50	100	0.93	0.01561
10:9758872:C:T	50	98	1	0.01107
10:9759132:G:A	50	98	1	0.1863
10:9759206:T:C	50	100	1	0.1865
10:9759528:C:T	50	100	1	0.1973
10:9760001:G:C	50	100	1	0.3012
10:9760383:A:G	50	100	0.99	0.2667
10:9760513:T:C	50	100	0.99	0.01543
10:9760671:T:C	50	100	1	0.1505
10:9760961:G:A	50	100	1	0.04521
10:9761110:A:T	50	100	1	0.04521
10:9761467:G:A	50	100	1	0.09513
10:9762071:C:T	50	100	1	0.02741
10:9762140:C:T	50	100	1	0.152
10:9762142:T:C	50	100	1	0.0512
10:9762643:C:T	50	100	1	0.04212
10:9762668:T:C	50	100	0.99	0.2654
10:9762846:T:C	50	100	1	0.0955
10:9763026:T:G	50	100	0.99	0.425
10:9763229:C:T	50	100	0.99	0.1494
10:9764595:A:C	50	100	1	0.1785
10:9764723:T:C	50	100	0.99	0.1973
10:9765164:T:C	50	100	0.99	0.09604
10:9765315:T:C	50	100	0.99	0.1981
10:9766014:G:A	50	100	1	0.04212
10:9766537:G:C	50	100	0.99	0.09622
10:9766699:G:A	50	100	0.99	0.2861
10:9767266:G:C	50	100	1	0.02487
10:9767486:C:T	50	100	1	0.01289
10:9767652:C:T	50	100	0.98	0.0423
10:9767772:A:C	50	100	0.97	0.2812
10:9767775:A:C	50	100	0.98	0.04503
10:9768026:A:C	50	100	1	0.1529
10:9768423:G:A	50	100	1	0.02741
10:9768598:G:A	50	100	1	0.04212
10:9768993:A:G	50	100	1	0.2627
10:9769168:T:C	50	100	1	0.02487
10:9769804:G:A	50	100	0.98	0.1523
10:9771580:T:G	50	100	1	0.3117
10:9772306:C:G	50	100	1	0.4268
10:9772603:C:T	50	98	0.87	0.02469
10:9772604:G:A	50	100	1	0.1403
10:9772638:C:A	50	100	1	0.09532
10:9773193:T:C	50	100	1	0.4267
10:9773448:C:A	50	100	1	0.2976
10:9774030:T:C	50	98	1	0.2602
10:9774505:G:C	50	100	1	0.4454
10:9774509:A:T	50	100	1	0.15310000000000001
10:9774531:C:T	50	96	0.9	0.03849
10:9774541:G:A	50	100	0.97	0.1004
10:9775115:A:G	50	98	1	0.1019
10:9775206:A:C	50	98	1	0.1529
10:9775506:A:C	50	100	1	0.04466
10:9776817:T:A	50	100	1	0.0512
10:9777608:C:T	50	98	1	0.4432
10:9778029:C:G	50	98	1	0.439
10:9779276:C:T	50	100	1	0.2449
10:9779802:A:G	50	100	1	0.04521
10:9780248:T:A	50	100	1	0.02723
10:9780386:C:T	50	98	1	0.1407
10:9781136:A:G	50	100	1	0.01271
10:9781631:A:G	50	98	1	0.2638
10:9782432:G:T	50	100	1	0.02487
10:9783241:T:C	50	100	1	0.1507
10:9783279:C:T	50	100	1	0.04521
10:9783781:G:A	50	100	0.97	0.04811
10:9784137:A:G	50	100	1	0.04521
10:9784188:G:T	50	98	0.99	0.4038
10:9784690:C:T	50	96	0.97	0.2818
10:9784982:G:A	50	88	0.85	0.4922
10:9785162:A:C	50	96	0.98	0.1227
10:9786223:G:C	50	98	1	0.2106
10:9786238:G:A	50	100	1	0.0276
10:9786452:T:C	50	100	1	0.0118
10:9786533:T:C	50	100	1	0.0167
10:9787843:T:G	50	98	0.98	0.1623
10:9787853:T:C	50	100	0.98	0.2634
10:9787888:T:G	50	98	1	0.09768
10:9788160:G:A	50	100	1	0.04466
10:9788793:T:C	50	100	0.98	0.1621
10:9788809:A:G	50	100	0.96	0.02705
10:9789408:C:A	50	100	1	0.09713
10:9790137:C:A	50	100	1	0.04466
10:9790364:G:A	50	100	1	0.02106
10:9791078:G:A	50	100	1	0.09713
10:9791506:C:T	50	100	0.89	0.02124
10:9791965:C:T	50	100	1	0.1432
10:9793580:G:T	50	100	0.99	0.05301
10:9793688:C:A	50	100	1	0.09713
10:9793774:T:C	50	98	0.99	0.2707
10:9794808:A:G	50	100	1	0.1623
10:9795009:T:A	50	100	0.9	0.0256
10:9795358:C:T	50	100	1	0.144
10:9795373:C:T	50	100	0.83	0.01198
10:9796528:A:G	50	96	0.99	0.2709
10:9796560:G:A	50	98	0.99	0.1492
10:9797717:A:G	50	100	1	0.04503
10:9798112:G:A	50	100	1	0.04593
10:9798157:A:G	50	100	1	0.07008
10:9798324:A:T	50	100	1	0.05374
10:9799013:G:C	49	100	1	0.02251
10:9799113:A:C	50	100	1	0.1845
10:9799219:T:C	50	100	0.97	0.1314
10:9800269:C:T	50	100	1	0.09895
10:9800272:C:A	50	100	1	0.09096
10:9800471:A:G	50	100	1	0.2246
10:9801000:G:A	50	100	1	0.1581
10:9801057:G:A	50	98	1	0.3045
10:9801544:T:C	50	100	1	0.165
10:9803001:A:G	50	100	1	0.2142
10:9803089:A:C	50	100	1	0.2883
10:9804026:A:T	50	100	1	0.1652
10:9804460:G:T	50	100	1	0.1585
10:9804511:A:G	50	100	1	0.04611
10:9804711:T:C	50	100	1	0.1583
10:9804836:G:A	50	100	1	0.04503
10:9805755:G:A	50	100	1	0.09931
10:9805959:C:T	50	100	0.84	0.01271
10:9806110:A:G	50	100	1	0.1649
10:9806807:T:A	50	100	1	0.1
10:9807608:T:G	50	100	1	0.09913
10:9808260:G:A	50	100	0.99	0.2249
10:9808336:G:A	50	100	1	0.2564
10:9808677:C:T	50	100	1	0.04611
10:9808731:T:C	50	100	0.97	0.0345
10:9810466:A:C	50	100	1	0.1601
10:9811599:G:A	50	100	1	0.0345
10:9811783:A:G	50	100	1	0.1629
10:9811831:C:T	50	98	0.99	0.02251
10:9811912:T:C	50	100	1	0.2829
10:9812052:A:G	50	100	1	0.2242
10:9812302:T:C	50	100	1	0.04811
10:9812325:T:C	50	100	0.97	0.03704
10:9812909:C:T	50	100	1	0.03704
10:9813299:T:C	50	100	1	0.1599
10:9814152:G:A	50	100	1	0.09858
10:9814260:A:G	50	100	1	0.01924
10:9814626:G:A	50	100	1	0.03704
10:9814652:A:G	50	98	0.89	0.0512
10:9815059:G:T	50	100	1	0.09877
10:9815128:C:A	50	100	1	0.09931
10:9815714:T:G	50	100	1	0.09858
10:9816347:T:A	50	100	0.94	0.06282
10:9817246:T:A	50	100	1	0.09858
10:9817563:T:C	50	100	1	0.1156
10:9818421:G:A	50	100	1	0.01834
10:9819269:A:G	50	100	1	0.09967
10:9819342:C:T	50	100	1	0.04158
10:9819587:C:T	50	100	1	0.1422
10:9819588:C:T	50	100	1	0.1422
10:9819985:G:A	50	100	1	0.293
10:9820005:G:A	50	98	1	0.01344
10:9820953:T:G	50	100	1	0.1
10:9822023:T:G	50	100	1	0.2308
10:9823154:A:G	50	98	1	0.3533
10:9823180:G:C	50	98	1	0.02251
10:9823250:C:T	50	100	1	0.04757
10:9823643:C:T	50	100	1	0.3578
10:9823645:G:A	50	100	1	0.0915
10:9824021:T:G	50	100	1	0.09913
10:9824309:G:A	50	100	0.89	0.02687
10:9824440:G:C	50	100	1	0.0532
10:9824768:A:G	50	100	1	0.1474
10:9824951:G:C	50	100	1	0.2248
10:9825393:G:C	50	100	1	0.1474
10:9825945:T:C	50	100	1	0.09895
10:9826029:C:T	50	100	1	0.1788
10:9826148:T:C	50	100	1	0.04811
10:9826578:C:T	50	100	1	0.08787
10:9826655:G:C	50	100	1	0.04811
10:9826672:T:A	50	100	1	0.04811
10:9827552:A:T	50	100	1	0.09913
10:9827649:G:A	50	100	1	0.09877
10:9827689:A:G	50	100	1	0.1601
10:9828717:T:C	50	100	1	0.2493
10:9828829:T:C	50	100	0.99	0.2246
10:9828906:G:A	50	100	1	0.04811
10:9828933:C:T	50	100	1	0.08751
10:9829272:G:T	50	100	0.99	0.05846
10:9829501:C:T	50	100	1	0.04811
10:9829547:C:T	50	100	1	0.1616
10:9829973:G:A	50	100	0.99	0.05846
10:9830034:T:C	50	100	1	0.04793
10:9830055:T:C	50	100	1	0.04793
10:9830442:G:A	50	100	1	0.09931
10:9830552:T:A	50	100	1	0.04811
10:9831499:A:C	48	97.9	1	0.2838
10:9831559:G:A	48	91.7	0.91	0.05882
10:9831898:A:C	49	87.8	0.98	0.4664
10:9831912:A:G	50	100	0.79	0.01362
10:9832064:C:T	49	100	0.98	0.04956
10:9832298:G:A	49	100	1	0.1
10:9833050:G:A	50	100	1	0.1008
10:9833126:G:A	50	100	1	0.1008
10:9833139:C:T	50	98	1	0.2242
10:9833233:G:A	50	100	1	0.08678
10:9833892:A:G	50	100	1	0.1487
10:9834102:T:C	50	98	1	0.1625
10:9834874:C:T	50	100	1	0.04811
10:9835565:C:T	50	100	0.94	0.05737
10:9835812:G:A	50	100	1	0.1046
10:9835938:G:C	50	100	0.91	0.05755
10:9836158:G:T	50	100	0.98	0.1009
10:9836159:A:T	50	100	0.98	0.1009
10:9836386:C:T	50	100	0.99	0.1561
10:9836793:A:T	50	100	1	0.04793
10:9837006:A:G	50	100	1	0.04793
10:9837623:C:T	50	100	1	0.04793
10:9837985:G:A	50	100	1	0.1097
10:9838269:G:C	50	100	0.95	0.05737
10:9838293:C:T	50	100	1	0.2838
10:9838756:T:G	50	100	1	0.2838
10:9839737:C:G	50	100	1	0.3259
10:9839842:T:C	50	100	1	0.09913
10:9839917:T:C	50	98	0.91	0.05773
10:9840154:C:T	50	100	0.86	0.0138
10:9840242:T:C	50	100	1	0.1623
10:9840321:T:C	50	100	1	0.1623
10:9840395:G:A	50	100	1	0.04212
10:9840602:G:C	50	100	0.85	0.02832
10:9840743:A:G	50	100	1	0.179
10:9840899:C:T	50	100	0.95	0.02778
10:9840900:G:A	50	100	1	0.0423
10:9840971:C:A	50	100	0.95	0.05755
10:9842819:C:G	50	100	0.99	0.1799
10:9843269:G:A	50	100	0.99	0.3609
10:9843332:T:C	50	100	1	0.2829
10:9843696:G:A	50	100	1	0.0423
10:9843881:G:T	50	98	0.93	0.1118
10:9843885:T:G	50	96	0.98	0.281
10:9843889:T:G	50	100	0.95	0.06264
10:9844717:T:C	50	100	0.96	0.0423
10:9845397:C:T	50	100	1	0.1008
10:9845413:T:C	50	100	1	0.01107
10:9846866:T:A	50	100	1	0.1785
10:9848446:C:T	50	100	1	0.2249
10:9849535:G:A	50	100	1	0.3838
10:9849920:G:A	50	100	1	0.0167
10:9850107:T:C	50	100	1	0.03086
10:9850449:G:A	50	100	1	0.1009
10:9850995:A:G	50	100	0.99	0.1356
10:9851371:G:A	50	100	1	0.0423
10:9851614:T:C	50	100	1	0.08588
10:9851701:A:T	50	100	1	0.05773
10:9852067:A:T	50	100	0.99	0.01089
10:9852081:T:C	50	100	1	0.04811
10:9852199:A:G	50	100	0.99	0.05537
10:9852691:T:C	50	100	1	0.1783
10:9853191:T:C	50	100	1	0.03468
10:9853740:T:A	50	98	0.99	0.02179
10:9853751:C:T	49	100	0.98	0.01616
10:9854083:G:A	50	100	0.94	0.03849
10:9854724:A:T	50	100	1	0.1783
10:9855155:C:T	50	100	1	0.04811
10:9855169:C:T	50	100	0.99	0.01216
10:9855482:C:T	50	98	1	0.02269
10:9855683:C:T	50	100	1	0.2613
10:9855738:G:A	50	100	1	0.2248
10:9855969:C:T	50	100	1	0.3631
10:9856021:C:T	50	100	1	0.213
10:9856061:C:T	50	100	1	0.04811
10:9856870:T:C	50	100	1	0.08824
10:9857514:A:T	49	83.7	0.93	0.3435
10:9857516:A:T	50	84	0.97	0.3782
10:9857520:T:A	49	98	0.94	0.02923
10:9857753:G:A	50	100	0.99	0.04702
10:9857956:A:G	50	100	1	0.04811
10:9858156:T:A	50	100	1	0.3631
10:9858214:A:G	50	100	1	0.05773
10:9858376:G:T	50	100	1	0.3148
10:9858547:C:T	50	100	1	0.1019
10:9858579:A:G	50	100	1	0.05519
10:9858747:T:C	50	100	1	0.04811
10:9859032:C:T	50	100	1	0.3762
10:9859263:C:G	50	100	1	0.2131
10:9859862:C:A	50	100	1	0.1629
10:9860406:A:G	50	100	0.99	0.04829
10:9862007:C:G	50	100	1	0.04811
10:9862355:G:A	50	100	0.95	0.08497
10:9862498:A:G	50	100	0.99	0.1632
10:9863059:A:G	50	100	1	0.3146
10:9863086:T:C	50	100	1	0.1019
10:9863183:C:A	50	98	0.98	0.01035
10:9863264:T:C	50	100	1	0.04829
10:9863318:C:T	50	100	0.96	0.0345
10:9863557:T:C	50	100	1	0.2131
10:9863586:G:C	50	100	1	0.3631
10:9863614:G:A	50	100	1	0.08569
10:9863887:T:G	50	100	1	0.3963
10:9864389:A:G	50	100	0.88	0.01561
10:9864553:G:C	50	100	1	0.05792
10:9864611:G:A	50	100	1	0.213
10:9865161:A:C	50	100	1	0.1017
10:9865317:G:A	50	100	1	0.1629
10:9865426:G:A	50	100	1	0.03686
10:9865533:T:G	50	100	0.97	0.02741
10:9865699:G:T	50	100	1	0.213
10:9865927:T:C	50	100	1	0.3905
10:9866113:G:T	50	100	1	0.08606
10:9866712:G:A	50	100	1	0.163
10:9866839:A:C	50	100	1	0.04793
10:9866900:A:G	50	98	0.93	0.02614
10:9867452:T:C	50	100	1	0.04811
10:9867573:C:G	50	100	1	0.04793
10:9867778:T:C	50	100	0.98	0.1019
10:9867857:T:C	50	100	0.94	0.06264
10:9868335:T:G	50	100	1	0.04139
10:9868379:C:T	50	100	1	0.3755
10:9868496:G:C	50	100	0.86	0.01452
10:9868531:C:T	50	100	1	0.07734
10:9869102:T:C	50	100	1	0.04793
10:9869702:C:A	50	100	1	0.0581
10:9869766:A:T	50	100	0.98	0.02088
10:9869945:G:A	50	100	0.97	0.02741
10:9870054:G:A	50	100	0.98	0.04739
10:9870884:G:T	50	98	1	0.01107
10:9871084:T:G	50	100	0.92	0.0256
10:9871262:T:C	50	100	1	0.04793
10:9871329:T:G	50	100	1	0.04793
10:9871338:T:C	50	100	1	0.01107
10:9871663:T:C	50	100	1	0.2128
10:9872275:A:G	50	100	1	0.1017
10:9872880:G:C	50	100	1	0.04793
10:9873290:G:A	50	100	1	0.05773
10:9873591:C:T	50	100	1	0.04793
10:9874231:A:G	50	100	1	0.05519
10:9874245:G:A	50	100	0.97	0.03686
10:9874347:C:T	50	100	1	0.04793
10:9874547:T:C	50	100	1	0.1011
10:9874951:T:A	50	100	1	0.03468
10:9875482:C:T	49	100	1	0.4744
10:9876764:T:A	50	100	0.99	0.01253
10:9877085:T:G	50	100	1	0.2128
10:9877198:T:C	50	100	1	0.3749
10:9878333:A:G	50	100	1	0.03486
10:9878413:A:G	50	100	0.99	0.207
10:9878836:C:T	50	100	1	0.1019
10:9878911:G:T	50	100	0.98	0.2596
10:9879259:A:G	50	100	0.65	0.01017
10:9879362:C:T	50	100	1	0.07843
10:9879580:C:A	50	100	1	0.2126
10:9879639:A:G	50	100	1	0.01688
10:9879742:A:G	50	100	1	0.06954
10:9880001:T:G	50	100	1	0.06935
10:9880225:T:C	50	100	0.92	0.06391
10:9880364:G:A	50	100	0.99	0.05301
10:9880465:T:G	50	100	1	0.3137
10:9881802:A:G	50	100	0.99	0.1409
10:9882125:C:T	50	100	1	0.2117
10:9882899:A:G	50	100	1	0.01289
10:9884004:G:T	50	100	0.97	0.0581
10:9884314:G:A	50	100	1	0.3922
10:9884726:C:A	50	100	1	0.3357
10:9884732:A:G	50	100	1	0.01071
10:9884946:G:A	50	100	1	0.142
10:9885910:T:A	50	98	1	0.02306
10:9886007:A:T	50	100	1	0.08569
10:9886138:C:T	50	100	1	0.3143
10:9886487:C:A	50	100	1	0.03976
10:9886549:C:T	50	100	1	0.1416
10:9886697:G:C	50	100	1	0.05592
10:9886713:A:G	50	100	1	0.3163
10:9887087:C:A	50	100	0.97	0.02741
10:9887792:A:T	50	100	1	0.0561
10:9887822:A:G	50	100	1	0.287
10:9888226:T:C	50	100	1	0.1416
10:9888332:G:A	50	100	1	0.1598
10:9888350:C:G	50	98	1	0.1598
10:9888563:G:A	50	100	1	0.2874
10:9889061:A:G	50	100	1	0.1416
10:9889575:A:G	49	100	1	0.0561
10:9889893:G:A	50	100	1	0.1599
10:9889993:G:T	50	100	1	0.4296
10:9890104:C:T	50	100	0.94	0.04339
10:9890295:G:A	50	92	0.95	0.1852
10:9890319:T:C	50	100	1	0.0345
10:9890398:T:A	50	100	1	0.3166
10:9890598:A:C	50	100	1	0.1009
10:9890785:C:T	50	100	1	0.05592
10:9890846:T:G	50	100	1	0.1601
10:9891446:T:C	50	100	1	0.1416
10:9891840:C:T	50	98	0.94	0.01053
10:9892028:G:A	50	100	1	0.05592
10:9892181:T:C	50	100	1	0.2872
10:9892272:C:T	50	100	0.99	0.1009
10:9892697:A:T	50	100	0.99	0.01289
10:9892797:C:T	50	100	0.98	0.1064
10:9893715:G:A	49	100	0.92	0.02578
10:9893722:A:T	50	100	1	0.1416
10:9893850:G:A	50	100	1	0.2313
10:9894047:G:A	50	100	1	0.1601
10:9894670:T:C	50	100	1	0.1601
10:9894928:G:A	50	100	1	0.1307
10:9894965:A:G	50	98	0.91	0.02741
10:9895120:G:A	50	100	1	0.1601
10:9895308:A:T	50	100	0.97	0.02778
10:9895576:G:A	50	100	1	0.05501
10:9895896:C:A	49	100	1	0.2313
10:9895949:T:C	50	100	1	0.1863
10:9895996:G:A	50	100	1	0.1009
10:9896167:T:G	50	100	1	0.08551
10:9896200:G:C	50	100	1	0.1601
10:9896380:C:G	50	100	1	0.2313
10:9896388:T:C	50	100	1	0.2872
10:9896418:T:G	50	100	1	0.2872
10:9896679:A:C	50	100	1	0.2313
10:9896710:C:T	50	98	1	0.1863
10:9896799:A:C	50	100	1	0.2872
10:9896838:C:T	50	100	1	0.2872
10:9897007:G:A	50	100	0.99	0.01307
10:9897017:C:T	50	100	1	0.429
10:9897071:G:A	50	100	1	0.2313
10:9897474:C:G	50	100	1	0.08551
10:9898146:A:G	50	100	1	0.02288
10:9898277:C:A	50	100	0.96	0.0817
10:9898414:C:T	50	98	0.97	0.08551
10:9898810:G:A	50	100	1	0.2872
10:9898813:G:A	50	100	1	0.2872
10:9899682:A:G	50	100	1	0.2874
10:9899914:G:A	50	100	1	0.08533
10:9900163:C:T	50	100	0.97	0.01525
10:9900415:A:G	50	100	0.7	0.01507
10:9900590:A:G	50	100	1	0.0345
10:9901068:A:T	50	100	1	0.05483
10:9901118:A:C	50	100	0.85	0.02179
10:9901120:T:C	50	100	1	0.3168
10:9901880:A:G	50	100	1	0.2407
10:9901943:G:A	50	100	1	0.2406
10:9902083:A:G	50	100	1	0.1603
10:9902196:C:A	50	100	1	0.2416
10:9902270:C:T	50	100	1	0.2407
10:9902278:A:T	50	100	0.89	0.01416
10:9902737:A:G	50	100	0.99	0.283
10:9902847:G:A	50	100	1	0.2616
10:9902948:A:G	50	100	0.88	0.0276
10:9903315:G:A	50	100	1	0.2155
10:9903600:C:T	50	100	0.96	0.0561
10:9903767:C:T	50	100	1	0.01688
10:9904065:T:C	50	98	1	0.1242
10:9904093:T:A	50	100	0.99	0.2482
10:9904231:A:G	50	100	1	0.2471
10:9904695:A:G	50	100	1	0.05701
10:9904988:T:C	50	100	1	0.1854
10:9905930:G:A	50	100	1	0.2433
10:9905970:T:G	50	100	0.87	0.01198
10:9906001:A:G	50	98	1	0.2602
10:9906652:G:A	50	100	1	0.2431
10:9907057:T:C	50	100	0.99	0.2153
10:9907438:C:A	50	100	1	0.2367
10:9907872:G:A	50	98	1	0.4628
10:9908018:C:A	50	100	1	0.2367
10:9908098:C:T	50	98	0.99	0.06917
10:9908333:T:C	50	100	1	0.2429
10:9908363:T:C	50	98	0.89	0.02596
10:9908489:G:C	50	100	1	0.2367
10:9908560:C:T	50	98	0.99	0.1289
10:9908566:G:A	50	100	1	0.1803
10:9908677:T:C	50	100	1	0.3549
10:9909039:A:C	50	98	0.99	0.4631
10:9909100:G:A	50	100	0.99	0.04357
10:9909118:G:C	50	100	0.99	0.4296
10:9909188:C:T	50	100	0.97	0.02433
10:9909302:G:A	50	100	0.99	0.09822
10:9909380:A:G	50	100	0.98	0.1053
10:9909593:T:G	50	98	0.99	0.3764
10:9909715:T:G	50	98	1	0.4995
10:9909799:A:C	50	98	1	0.4993
10:9910008:T:C	50	98	1	0.3764
10:9910067:T:C	50	100	0.99	0.01289
10:9910097:G:A	50	98	0.98	0.06046
10:9910560:T:C	50	98	0.99	0.4995
10:9911270:G:A	50	100	0.99	0.09205
10:9911882:T:C	50	100	0.99	0.06118
10:9911977:T:G	50	100	1	0.3738
10:9912255:G:C	50	100	1	0.3738
10:9912300:T:C	50	100	0.98	0.06064
10:9912510:T:A	50	100	1	0.3738
10:9912605:A:G	50	100	1	0.3738
10:9912964:T:A	50	100	1	0.3851
10:9913070:A:C	50	90	0.98	0.3573
10:9913071:A:T	45	95.6	0.98	0.03849
10:9913359:C:T	50	100	1	0.3528
10:9913934:G:A	50	100	1	0.3736
10:9914209:T:C	50	100	0.95	0.02723
10:9914237:T:C	50	100	1	0.4813
10:9914916:A:G	50	100	1	0.3849
10:9915002:A:G	50	100	0.99	0.05701
10:9915262:A:T	50	100	0.98	0.1836
10:9915349:G:A	50	100	0.98	0.0345
10:9915815:A:G	50	100	1	0.3735
10:9916103:C:A	50	100	1	0.3735
10:9916121:C:G	50	100	0.98	0.09622
10:9916541:C:T	50	100	1	0.3735
10:9916664:T:G	50	100	1	0.3735
10:9916869:G:A	50	100	1	0.3736
10:9916935:G:A	50	100	1	0.3526
10:9917593:C:T	50	100	1	0.03903
10:9917741:A:G	50	100	0.93	0.05701
10:9917822:C:T	50	100	1	0.3834
10:9917968:C:T	50	100	1	0.3689
10:9917976:G:T	50	100	1	0.3834
10:9918016:C:T	50	100	1	0.3834
10:9918036:T:G	50	100	1	0.3834
10:9918042:T:C	50	100	1	0.3834
10:9918166:A:G	50	100	1	0.3834
10:9918296:C:T	50	100	1	0.3833
10:9918319:A:G	50	100	0.99	0.05719
10:9918490:G:T	50	100	1	0.3834
10:9918568:A:G	49	100	1	0.372
10:9918928:C:T	50	100	1	0.3834
10:9919255:T:C	50	100	0.98	0.09641
10:9919487:C:T	50	100	1	0.01743
10:9919598:T:C	50	100	1	0.3834
10:9919648:G:A	50	100	1	0.3834
10:9919704:T:G	50	100	1	0.3923
10:9920057:C:T	50	100	0.98	0.3967
10:9920058:C:G	50	100	0.98	0.3967
10:9920243:C:A	50	100	0.99	0.3573
10:9920546:C:T	50	100	0.98	0.09768
10:9920568:T:G	50	100	0.99	0.384
10:9920590:A:C	50	100	0.99	0.384
10:9920651:C:T	50	100	0.91	0.01543
10:9920652:A:G	50	100	0.99	0.384
10:9920741:G:A	50	100	0.99	0.3822
10:9921156:C:T	50	100	0.99	0.3695
10:9921238:T:C	50	100	0.99	0.384
10:9921408:C:G	50	100	0.99	0.3842
10:9921671:A:G	50	100	0.97	0.272
10:9921702:A:T	50	100	0.72	0.0118
10:9921767:C:T	50	98	0.94	0.2057
10:9921872:C:A	50	100	0.95	0.4717
10:9921893:G:A	50	96	0.94	0.2856
10:9922010:A:G	50	98	0.96	0.09713
10:9922275:A:G	50	94	0.87	0.3528
10:9922288:G:A	50	96	0.87	0.1029
10:9922488:C:A	50	90	0.87	0.2052
10:9922546:T:A	50	86	0.86	0.3882
10:9922608:C:T	50	98	0.9	0.061
10:9922745:A:C	50	92	0.93	0.2335
10:9922985:A:T	50	98	0.97	0.3558
10:9923205:C:G	50	98	0.98	0.4049
10:9923265:C:T	50	100	1	0.04267
10:9923339:A:G	50	100	1	0.02106
10:9923372:C:A	50	100	1	0.03885
10:9923686:T:C	50	100	1	0.03577
10:9923821:G:A	50	100	0.99	0.3351
10:9924120:G:T	50	100	0.99	0.3711
10:9924418:A:G	50	100	0.78	0.01253
10:9924594:C:T	50	100	0.99	0.378
10:9924626:C:T	50	100	0.99	0.181
10:9924689:G:A	50	100	0.97	0.05991
10:9924749:A:G	50	100	0.99	0.3785
10:9924996:T:G	50	100	1	0.03885
10:9925092:G:C	50	100	0.97	0.05174
10:9925229:C:T	50	100	1	0.04267
10:9925373:A:G	50	100	1	0.3784
10:9925556:C:T	50	100	1	0.3784
10:9926182:A:G	50	100	1	0.3778
10:9926205:A:G	50	100	1	0.03831
10:9926207:T:G	50	100	1	0.03813
10:9926280:C:T	50	100	0.99	0.3716
10:9926520:C:T	50	100	1	0.2896
10:9926776:C:T	50	100	0.99	0.02015
10:9926933:A:G	50	100	1	0.08751
10:9927729:T:A	50	100	1	0.04248
10:9927787:A:T	50	100	1	0.3952
10:9927842:T:G	50	100	1	0.02306
10:9928127:C:A	50	100	1	0.04829
10:9928321:G:T	50	100	1	0.05392
10:9928784:C:G	50	100	1	0.08551
10:9929274:A:G	50	100	1	0.08569
10:9929387:C:T	50	100	0.94	0.04212
10:9929420:G:T	49	100	1	0.05428
10:9929487:C:A	50	100	1	0.08569
10:9929616:G:A	50	98	1	0.04357
10:9929889:C:T	50	100	0.83	0.0167
10:9929991:G:A	50	100	1	0.4421
10:9930041:C:T	50	100	0.92	0.01452
10:9930083:C:T	50	100	1	0.2858
10:9930509:G:C	50	100	1	0.04212
10:9930558:A:G	50	100	1	0.08569
10:9930786:T:C	50	100	1	0.08569
10:9930901:A:G	50	100	1	0.04357
10:9931052:A:G	47	100	0.99	0.3302
10:9931166:C:G	43	88.4	1	0.08588
10:9931168:G:A	39	100	0.97	0.01652
10:9931441:T:G	50	100	1	0.08569
10:9931524:A:G	50	100	1	0.4947
10:9931608:T:C	50	100	1	0.08569
10:9932432:T:C	50	100	1	0.3744
10:9932442:G:A	50	100	1	0.04194
10:9933041:C:T	50	100	1	0.374
10:9933135:T:C	50	98	0.99	0.49
10:9933345:T:G	50	100	1	0.08569
10:9933488:G:A	50	100	1	0.08569
10:9933655:G:A	50	98	1	0.01743
10:9933780:G:T	50	100	1	0.437
10:9933808:T:G	50	100	1	0.08569
10:9933859:C:A	50	100	0.74	0.02288
10:9933960:C:T	50	100	1	0.01362
10:9934103:A:G	50	100	1	0.4875
10:9934243:G:A	50	100	1	0.3983
10:9934323:T:A	50	98	0.84	0.0797
10:9934391:C:A	50	100	1	0.01071
10:9934404:C:T	50	100	1	0.08569
10:9934413:C:T	50	100	1	0.02324
10:9934707:G:A	50	100	1	0.04267
10:9934708:C:G	50	100	1	0.04194
10:9934761:C:G	50	100	1	0.08569
10:9935057:T:C	50	100	1	0.04194
10:9935074:A:G	50	100	1	0.08569
10:9935222:C:A	50	98	1	0.04375
10:9935408:G:C	50	100	1	0.09949
10:9935684:T:C	50	100	1	0.08551
10:9935687:G:A	50	100	1	0.08551
10:9935698:T:C	50	100	1	0.08551
10:9935762:G:A	50	100	1	0.09931
10:9935783:C:T	50	100	0.99	0.3969
10:9935808:G:A	50	100	1	0.09931
10:9936018:T:C	50	100	1	0.3747
10:9936236:G:T	50	100	1	0.3969
10:9936300:G:A	50	100	1	0.01707
10:9936315:C:T	50	100	1	0.3885
10:9936316:A:G	50	100	1	0.3969
10:9936415:T:C	50	100	1	0.3969
10:9936809:C:T	50	100	0.98	0.01997
10:9936908:C:T	50	100	1	0.3749
10:9936946:A:C	50	100	1	0.04993
10:9936957:T:A	50	100	1	0.04993
10:9937100:C:T	50	100	1	0.05773
10:9937289:C:T	49	100	1	0.4573
10:9937453:G:A	50	100	1	0.4746
10:9937475:A:T	50	100	0.98	0.02179
10:9937627:G:A	50	100	1	0.4613
10:9937649:T:C	49	98	1	0.4208
10:9937658:G:A	50	100	1	0.01017
10:9937673:A:T	50	100	0.99	0.1649
10:9937778:G:A	50	100	1	0.05773
10:9937791:A:T	50	98	1	0.01743
10:9938122:C:T	50	100	1	0.3744
10:9938730:G:A	50	98	1	0.04412
10:9938742:T:C	50	98	0.99	0.4499
10:9939611:A:T	50	100	1	0.01071
10:9940168:T:C	50	100	0.98	0.05683
10:9940180:C:T	50	100	0.98	0.05683
10:9940214:C:A	50	100	0.99	0.2832
10:9940483:A:G	50	100	1	0.01725
10:9940909:C:T	50	96	0.99	0.04212
10:9940993:G:C	50	100	0.99	0.2821
10:9941890:T:A	50	98	0.98	0.4203
10:9942167:C:T	50	98	0.99	0.04593
10:9942386:A:G	50	98	0.98	0.04557
10:9942486:G:C	50	100	1	0.02342
10:9942919:C:T	50	100	0.98	0.2756
10:9942984:C:G	50	100	1	0.02433
10:9942998:C:T	50	100	0.76	0.02306
10:9943833:C:G	50	100	0.98	0.4455
10:9944518:A:C	50	100	0.93	0.01198
10:9944803:C:A	50	100	0.97	0.1618
10:9945069:A:G	50	100	0.96	0.2622
10:9945167:G:A	50	100	0.98	0.1656
10:9945338:A:G	50	98	0.96	0.06318
10:9945517:C:T	50	100	1	0.1006
10:9945520:C:T	50	100	1	0.02378
10:9945570:A:T	50	98	1	0.03086
10:9945684:T:G	50	100	1	0.02905
10:9945950:A:C	50	100	1	0.2776
10:9945986:T:C	50	100	1	0.02142
10:9946047:T:C	50	100	1	0.02905
10:9946115:A:G	50	100	1	0.2838
10:9946336:G:A	50	100	1	0.1006
10:9946448:A:G	50	100	0.99	0.01053
10:9946532:G:A	50	100	1	0.0236
10:9946753:C:T	50	100	0.99	0.378
10:9947134:T:G	49	100	1	0.01035
10:9947282:C:T	50	100	1	0.02923
10:9947368:C:T	50	100	1	0.0797
10:9947369:G:A	50	100	1	0.2827
10:9947417:A:C	50	100	1	0.4742
10:9947456:T:C	50	100	1	0.4742
10:9947547:G:T	50	100	1	0.09041
10:9947586:T:A	49	100	1	0.4742
10:9947688:T:A	50	100	1	0.4742
10:9948185:A:G	50	100	1	0.2776
10:9948418:A:G	50	100	1	0.4744
10:9948570:A:G	50	100	1	0.08115
10:9948788:A:G	50	100	1	0.2778
10:9948878:G:A	50	100	1	0.2778
10:9949431:C:T	50	100	1	0.09822
10:9949662:C:T	50	100	1	0.2827
10:9949671:A:T	50	100	0.99	0.09913
10:9949723:C:T	50	100	1	0.1886
10:9949725:C:T	50	100	1	0.1886
10:9949785:T:C	50	100	1	0.06391
10:9950083:G:A	50	100	1	0.01035
10:9950381:G:C	50	100	1	0.09314
10:9950793:A:G	50	100	1	0.4744
10:9950895:A:C	50	98	1	0.03831
10:9951302:T:G	50	100	1	0.3891
10:9951332:G:A	50	98	1	0.03813
10:9951441:C:T	50	100	1	0.09041
10:9951478:T:A	50	100	1	0.278
10:9951549:G:A	50	100	1	0.09822
10:9951630:A:G	50	100	1	0.4744
10:9951672:G:A	50	100	1	0.2778
10:9951809:C:G	50	100	1	0.08115
10:9952258:A:G	50	98	1	0.09804
10:9952342:C:T	50	98	1	0.04847
10:9952702:G:A	50	100	1	0.09804
10:9953120:T:C	50	100	1	0.474
10:9953159:C:G	50	100	0.99	0.09078
10:9953386:G:A	50	100	1	0.09804
10:9953572:G:A	50	100	1	0.0236
10:9953729:A:G	50	100	0.82	0.0118
10:9953904:T:C	50	100	1	0.09804
10:9953984:T:G	50	100	1	0.4739
10:9954052:A:T	50	100	1	0.2778
10:9954350:C:T	50	98	0.81	0.02179
10:9954439:C:T	50	98	1	0.04811
10:9954469:A:G	50	100	0.99	0.09078
10:9954616:G:A	50	100	1	0.3811
10:9954681:T:C	50	98	1	0.04793
10:9954791:A:C	50	100	0.99	0.1129
10:9954872:T:A	50	100	1	0.02342
10:9954944:G:A	50	100	0.99	0.09078
10:9955027:A:G	50	100	0.98	0.02233
10:9955038:G:A	50	100	1	0.4742
10:9955053:A:G	50	100	0.96	0.02342
10:9955087:C:A	50	100	1	0.3825
10:9955206:T:C	50	100	1	0.0236
10:9956317:C:G	50	100	0.96	0.05828
10:9956336:T:C	50	100	0.99	0.09314
10:9956459:C:G	50	100	0.99	0.09078
10:9956583:C:T	49	98	1	0.2829
10:9956624:G:A	47	85.1	1	0.3896
10:9956715:G:A	48	97.9	0.99	0.09096
10:9956780:C:T	50	100	0.99	0.1033
10:9956848:T:C	50	100	1	0.4744
10:9957505:A:T	50	100	0.99	0.4744
10:9957788:C:T	50	100	1	0.3894
10:9957815:T:G	50	98	0.97	0.02923
10:9957819:G:T	50	96	0.97	0.03159
10:9957908:A:G	50	100	1	0.02342
10:9958017:T:C	50	100	1	0.4744
10:9958055:A:G	50	100	1	0.4744
10:9958067:A:C	50	100	1	0.01035
10:9958070:G:A	50	100	1	0.01053
10:9958298:A:T	50	98	1	0.03813
10:9958397:G:A	50	100	0.98	0.09168
10:9958398:C:T	50	100	0.99	0.0906
10:9958551:T:C	50	100	1	0.4744
10:9958690:G:A	50	100	0.99	0.0906
10:9958813:A:C	50	100	0.99	0.0906
10:9958834:A:G	50	100	1	0.02342
10:9959095:G:A	50	100	0.94	0.01216
10:9959120:C:T	50	100	1	0.02378
10:9959122:G:A	50	100	1	0.09786
10:9959245:T:C	50	100	0.99	0.3894
10:9959259:C:A	50	100	0.91	0.02179
10:9959573:G:A	50	98	0.97	0.03159
10:9959687:C:G	50	96	1	0.2783
10:9960064:C:G	50	98	1	0.04775
10:9960179:G:A	50	100	1	0.09786
10:9960223:G:A	50	100	0.98	0.0984
10:9960318:T:C	50	100	1	0.01035
10:9960344:A:G	50	100	1	0.02342
10:9960486:A:G	50	98	0.98	0.09041
10:9960544:A:C	50	100	0.93	0.04557
10:9960713:G:T	50	98	0.92	0.05011
10:9960737:C:G	50	100	1	0.2832
10:9960827:G:T	50	100	0.98	0.09041
10:9960838:T:A	50	100	0.98	0.09041
10:9960956:T:C	50	100	0.96	0.02923
10:9960991:A:C	50	98	0.98	0.09041
10:9961106:G:C	50	100	0.98	0.09041
10:9961233:T:G	49	98	1	0.4744
10:9961429:A:G	47	100	1	0.09804
10:9961450:A:T	49	100	1	0.01035
10:9961622:T:C	50	100	0.99	0.4744
10:9961646:A:T	50	94	1	0.04775
10:9961664:C:T	50	96	0.94	0.04067
10:9961668:G:A	50	98	0.95	0.03867
10:9961669:T:C	50	98	0.95	0.03867
10:9961813:T:A	50	100	1	0.3894
10:9961992:A:T	50	100	1	0.3814
10:9962133:G:A	50	100	1	0.3813
10:9962419:G:A	50	100	0.98	0.09023
10:9962591:T:G	50	100	1	0.09768
10:9962712:A:G	50	100	0.98	0.09023
10:9962735:A:G	50	100	0.98	0.09023
10:9962770:C:G	50	100	1	0.2785
10:9962782:C:T	50	100	1	0.2785
10:9962812:C:T	50	100	1	0.3816
10:9963013:A:C	49	98	1	0.05864
10:9963053:G:A	49	95.9	1	0.04121
10:9963135:A:C	49	100	0.97	0.2177
10:9963151:T:A	49	100	0.98	0.09005
10:9963254:C:T	50	100	1	0.4717
10:9963300:A:G	50	98	1	0.05882
10:9963407:T:A	50	100	1	0.279
10:9963631:T:C	46	84.8	1	0.3814
10:9963790:G:T	50	100	1	0.2838
10:9963865:A:G	50	100	1	0.4742
10:9963939:G:A	50	100	1	0.09749
10:9963984:C:G	50	100	1	0.4742
10:9963986:C:G	50	100	0.99	0.1903
10:9964069:G:A	50	98	0.96	0.0345
10:9964179:T:A	49	100	0.99	0.3796
10:9964213:C:G	50	100	0.96	0.02905
10:9964273:A:G	50	100	0.98	0.09023
10:9964381:G:T	50	100	0.82	0.0118
10:9964435:G:C	50	100	1	0.01035
10:9964836:A:G	50	98	1	0.04339
10:9965061:G:A	50	100	1	0.4744
10:9965103:G:A	50	100	0.96	0.02905
10:9965253:A:C	50	100	1	0.09749
10:9965363:G:T	49	100	1	0.3816
10:9965584:G:A	50	100	0.98	0.09096
10:9965729:T:C	50	100	1	0.2787
10:9965949:A:G	49	100	1	0.4601
10:9965960:C:T	48	100	1	0.2836
10:9965979:T:G	48	100	1	0.2787
10:9965993:T:C	49	100	0.98	0.09041
10:9966004:T:C	50	98	1	0.3896
10:9966038:T:C	49	89.8	1	0.474
10:9966039:G:T	49	93.9	0.65	0.01797
10:9966091:C:T	49	100	0.98	0.02088
10:9966110:A:T	50	98	0.96	0.03141
10:9966113:T:C	48	85.4	1	0.474
10:9966150:G:A	50	98	0.98	0.09041
10:9966178:A:G	50	100	0.98	0.09041
10:9966207:C:T	50	100	0.98	0.01834
10:9966247:C:T	50	100	0.99	0.1127
10:9966321:T:C	50	100	0.98	0.09041
10:9966322:G:A	50	100	1	0.3813
10:9966504:G:A	50	100	0.99	0.09731
10:9966581:C:T	50	100	0.99	0.01979
10:9966790:A:G	50	98	1	0.04793
10:9967010:T:G	50	100	0.96	0.02905
10:9967108:C:G	50	100	1	0.3811
10:9967283:C:G	50	100	0.87	0.02197
10:9967286:A:G	50	100	1	0.01035
10:9967479:G:A	50	100	0.98	0.09078
10:9967720:T:C	50	100	1	0.445
10:9967786:A:T	50	100	1	0.4739
10:9968034:G:T	50	100	0.98	0.09041
10:9968426:C:T	50	100	1	0.1362
10:9968468:G:C	50	100	0.98	0.09713
10:9968611:G:T	50	100	0.96	0.02923
10:9968745:G:T	50	100	1	0.4739
10:9968772:G:C	50	100	1	0.2787
10:9968787:C:T	50	100	1	0.4227
10:9969321:T:A	50	100	1	0.01271
10:9969334:T:C	50	100	1	0.0216
10:9969338:T:C	50	100	1	0.0236
10:9969357:C:T	50	100	0.99	0.4365
10:9969476:C:A	49	100	1	0.4724
10:9969510:C:T	50	100	1	0.02233
10:9969710:C:T	50	100	0.87	0.02197
10:9969727:T:C	49	100	0.92	0.06227
10:9969733:G:A	50	100	0.96	0.03504
10:9969862:T:A	50	100	1	0.3203
10:9969958:G:A	50	100	1	0.02469
10:9970031:T:C	50	100	1	0.4924
10:9970155:A:G	50	100	1	0.03504
10:9970235:C:T	50	100	1	0.08097
10:9970294:T:C	50	100	1	0.4112
10:9970415:C:T	50	100	1	0.03704
10:9970455:T:A	50	100	1	0.03504
10:9970532:G:A	50	100	1	0.0236
10:9970642:A:G	50	100	1	0.3021
10:9970801:A:G	50	100	1	0.3025
10:9970814:G:C	50	98	1	0.02869
10:9971040:C:T	50	100	1	0.08134
10:9971117:A:G	50	100	1	0.4114
10:9971219:C:A	50	100	1	0.08097
10:9971419:G:T	50	100	1	0.407
10:9971423:G:A	50	100	1	0.04339
10:9971426:T:C	50	100	1	0.03504
10:9971587:C:T	50	100	1	0.08097
10:9971884:A:G	50	100	0.74	0.0138
10:9971996:G:C	50	100	1	0.08115
10:9972190:G:C	50	100	1	0.08115
10:9972260:C:G	50	100	1	0.4766
10:9972283:T:G	50	100	1	0.407
10:9972320:C:T	50	100	1	0.08097
10:9972383:G:T	50	100	1	0.03504
10:9972583:G:A	50	100	0.94	0.0256
10:9972618:A:G	50	100	1	0.4069
10:9972774:A:C	50	100	1	0.03504
10:9972883:T:C	50	100	0.99	0.4069
10:9973049:G:A	50	100	1	0.08115
10:9973403:A:C	50	100	1	0.08115
10:9973581:C:T	50	100	1	0.08097
10:9973878:A:C	50	100	1	0.4067
10:9973958:T:A	50	100	1	0.03504
10:9974036:A:T	50	100	1	0.08097
10:9974090:A:G	50	100	1	0.01035
10:9974253:T:C	50	100	1	0.03504
10:9974429:T:C	50	100	1	0.4385
10:9974763:A:G	50	98	1	0.02869
10:9975053:T:G	50	100	1	0.09768
10:9975507:C:T	50	100	1	0.03504
10:9975767:G:A	50	100	1	0.4067
10:9975779:T:C	50	100	1	0.4067
10:9975826:G:A	50	100	1	0.04357
10:9975868:C:T	50	100	1	0.4067
10:9975869:T:C	50	100	1	0.4769
10:9975944:T:C	50	100	1	0.03504
10:9976031:A:C	50	100	1	0.08115
10:9976163:G:A	50	100	1	0.3544
10:9976194:T:G	50	100	1	0.106
10:9976228:T:C	50	100	1	0.3261
10:9976551:G:A	50	100	1	0.08097
10:9976768:C:T	50	100	1	0.0167
10:9977113:A:T	50	100	1	0.08097
10:9977371:G:A	50	100	1	0.4067
10:9977690:C:T	50	100	1	0.03504
10:9978170:C:G	50	100	0.99	0.03086
10:9978220:A:C	50	100	1	0.09768
10:9978231:T:C	50	100	1	0.4069
10:9978315:A:G	50	100	1	0.407
10:9978323:G:C	50	100	1	0.01834
10:9978418:A:G	50	100	1	0.4773
10:9978461:A:C	50	100	1	0.08079
10:9978494:T:C	50	100	1	0.08079
10:9978702:C:A	50	100	1	0.08079
10:9978967:G:A	50	100	1	0.03849
10:9979050:T:A	50	100	1	0.08079
10:9979078:A:G	50	100	1	0.02233
10:9979091:C:T	50	100	1	0.09768
10:9979101:A:G	50	100	1	0.08079
10:9979120:C:T	50	100	1	0.01344
10:9979174:C:A	50	100	1	0.01035
10:9979249:G:T	50	100	1	0.03831
10:9979252:C:T	50	100	1	0.4386
10:9979265:T:C	50	100	1	0.03504
10:9979357:C:T	50	100	1	0.1193
10:9979575:A:C	50	100	1	0.08079
10:9979645:C:T	50	100	1	0.08079
10:9979900:C:T	50	100	1	0.4388
10:9980042:A:G	50	100	1	0.4067
10:9980083:C:G	50	100	1	0.0354
10:9980138:A:G	50	100	0.74	0.01434
10:9980242:G:T	50	100	0.97	0.01035
10:9980253:T:C	50	100	1	0.4773
10:9980413:C:T	50	100	1	0.08079
10:9980558:G:T	50	100	0.99	0.01035
10:9980660:A:G	50	100	0.99	0.03504
10:9980665:G:C	50	100	0.99	0.3066
10:9980990:C:T	50	100	1	0.03831
10:9981377:A:G	50	100	1	0.4067
10:9981634:G:T	50	100	1	0.4067
10:9981678:T:G	50	100	1	0.4773
10:9981799:T:C	50	100	1	0.08079
10:9982164:G:A	50	100	0.74	0.01434
10:9982186:A:G	50	100	0.98	0.03504
10:9982351:C:A	50	100	0.98	0.03504
10:9982358:G:A	50	100	1	0.04357
10:9982465:G:A	50	100	1	0.08079
10:9982723:A:G	50	100	1	0.4067
10:9982778:C:T	50	100	0.97	0.03504
10:9983092:T:C	50	100	0.97	0.03504
10:9983412:G:T	50	100	1	0.179
10:9983483:C:T	50	100	0.76	0.02469
10:9983550:G:A	50	100	1	0.04357
10:9983584:C:G	50	100	0.98	0.03522
10:9983621:C:A	50	100	1	0.4065
10:9983652:G:A	50	100	1	0.08097
10:9983804:G:A	50	100	0.99	0.0285
10:9983852:C:T	50	100	1	0.08079
10:9983925:T:A	50	100	1	0.4332
10:9984037:A:G	50	100	1	0.4769
10:9984044:G:A	50	100	1	0.4067
10:9984055:G:A	50	100	1	0.4332
10:9984286:T:G	50	100	1	0.01053
10:9984346:T:C	50	100	1	0.08097
10:9984451:C:G	50	100	1	0.09786
10:9984483:G:A	50	100	1	0.4067
10:9984643:G:A	50	100	1	0.3201
10:9984667:T:C	50	100	1	0.06445
10:9984803:G:A	50	98	1	0.0463
10:9985301:G:T	50	100	1	0.01053
10:9985785:T:A	50	100	1	0.03522
10:9985827:C:T	50	100	0.91	0.01471
10:9986038:A:G	50	100	1	0.03831
10:9986297:T:C	47	93.6	1	0.4065
10:9986398:C:T	50	100	0.96	0.03613
10:9986584:G:C	50	100	1	0.02233
10:9986712:G:A	50	100	1	0.4771
10:9986729:A:T	50	100	0.99	0.02378
10:9986857:A:G	50	100	1	0.3542
10:9986915:G:A	50	100	1	0.03831
10:9987009:T:G	50	100	1	0.4061
10:9987099:C:T	50	98	1	0.08097
10:9987312:A:G	50	100	1	0.08097
10:9987513:G:A	50	100	1	0.03522
10:9987696:G:C	50	100	1	0.08097
10:9987803:G:A	50	100	0.95	0.1037
10:9987837:C:T	50	100	1	0.3201
10:9987967:C:A	50	100	1	0.02233
10:9987971:G:T	50	100	1	0.08097
10:9987983:C:A	50	100	1	0.4415
10:9988083:C:T	50	100	1	0.03831
10:9988099:A:G	50	100	1	0.0354
10:9988404:C:G	50	100	1	0.02378
10:9988666:T:C	50	98	1	0.4392
10:9988900:C:T	50	100	1	0.01053
10:9989449:G:T	50	98	1	0.3538
10:9989937:C:T	50	96	1	0.03831
10:9990143:G:A	50	100	0.92	0.01888
10:9990531:A:G	50	100	1	0.0187
10:9990561:C:G	50	100	1	0.01888
10:9990711:G:A	50	100	1	0.1883
10:9990825:T:C	50	98	1	0.03831
10:9990923:C:T	50	98	1	0.03813
10:9990929:C:T	50	100	1	0.02378
10:9990963:T:C	50	98	1	0.3255
10:9991218:C:T	50	100	1	0.03522
10:9991480:C:G	50	100	1	0.3609
10:9991683:C:T	50	100	1	0.03522
10:9991816:T:C	50	100	0.92	0.06173
10:9991835:G:A	50	98	1	0.03032
10:9991854:G:A	50	100	1	0.02378
10:9992248:G:A	50	100	1	0.3633
10:9992478:T:C	50	100	1	0.08097
10:9992504:T:C	50	98	1	0.03831
10:9992563:C:T	50	100	1	0.08134
10:9992844:G:A	50	100	1	0.4248
10:9992917:A:T	50	100	1	0.03831
10:9992919:G:C	50	100	1	0.02814
10:9993053:G:A	50	100	1	0.4156
10:9993188:A:G	50	100	1	0.02378
10:9993502:T:C	50	100	1	0.4156
10:9993714:A:G	50	100	1	0.3976
10:9993742:G:A	50	100	1	0.03504
10:9993791:T:C	50	100	1	0.03341
10:9993797:A:C	50	100	1	0.3163
10:9993995:C:G	50	100	1	0.03504
10:9994320:G:A	50	100	1	0.08097
10:9994439:A:C	50	100	1	0.3976
10:9994707:T:G	45	88.9	0.99	0.4575
10:9994712:T:A	47	93.6	1	0.3972
10:9994794:C:T	50	100	1	0.08097
10:9994865:C:T	50	100	1	0.03504
10:9994923:C:T	50	100	1	0.1514
10:9995097:A:G	50	100	1	0.1097
10:9995128:T:A	50	100	1	0.02814
10:9995278:G:A	50	100	1	0.02378
10:9995403:C:T	50	100	0.87	0.01144
10:9995422:T:C	50	100	1	0.4158
10:9995522:G:A	50	100	1	0.08097
10:9995610:C:G	50	100	1	0.03341
10:9995655:C:T	50	98	0.99	0.01507
10:9995919:A:G	50	100	1	0.02378
10:9995933:A:G	50	100	1	0.09768
10:9996137:A:G	50	100	1	0.03504
10:9996334:A:G	50	100	1	0.4023
10:9996452:C:A	50	100	0.97	0.03558
10:9996687:G:A	50	100	0.99	0.03014
10:9996732:T:A	50	100	1	0.02378
10:9996735:T:A	50	100	1	0.02378
10:9996982:A:G	50	98	1	0.4025
10:9997021:C:T	50	100	0.98	0.0354
10:9997029:C:T	50	100	0.99	0.1127
10:9997030:C:T	49	100	1	0.3203
10:9997734:G:T	50	100	1	0.02251
10:9997938:G:C	50	100	1	0.03813
10:9997965:A:C	50	100	0.99	0.1126
10:9997975:T:G	50	100	1	0.08097
10:9998041:C:T	50	100	1	0.3204
10:9998200:T:A	50	100	1	0.02378
10:9998445:G:A	50	100	0.78	0.02251
10:9998811:T:C	50	100	0.99	0.4118
10:9998821:C:T	50	100	1	0.4399
10:9998923:C:G	50	100	1	0.08279
10:9999093:T:C	50	100	1	0.01053
10:9999278:A:G	50	100	1	0.09223
10:9999343:G:A	50	100	1	0.03431
10:9999432:G:A	50	100	1	0.01852
10:9999455:C:G	50	100	0.97	0.1055
10:9999695:G:A	50	98	0.98	0.07208
10:9999794:G:A	50	100	0.99	0.02397
10:9999860:G:A	50	100	0.95	0.01216
10:9999945:C:A	50	100	0.95	0.06881
10:10000653:C:T	50	100	0.96	0.05483
10:10000678:C:T	50	100	0.98	0.4499
10:10000735:G:A	50	100	0.96	0.02378
10:10000862:T:C	50	100	1	0.3745
10:10000931:A:G	50	100	1	0.4424
10:10001196:T:A	50	100	0.99	0.4455
10:10001623:A:T	50	100	0.99	0.4424
10:10001745:G:T	50	100	0.99	0.3183
10:10001859:C:T	50	100	0.99	0.4508
10:10001983:G:A	50	100	0.98	0.08079
10:10002016:C:A	50	100	0.89	0.06118
10:10002936:T:C	50	100	0.99	0.08079
10:10002942:T:C	50	100	1	0.313
10:10003182:A:G	50	100	1	0.4178
10:10003320:C:A	50	100	0.95	0.03341
10:10003328:T:C	50	100	0.99	0.08079
10:10003585:A:G	50	100	1	0.4417
10:10003669:A:G	50	100	0.99	0.1498
10:10003679:G:A	50	100	1	0.3137
10:10003782:A:T	50	100	0.99	0.1501
10:10004515:A:G	50	100	0.99	0.08969
10:10004596:T:A	50	100	0.99	0.2308
10:10004845:G:A	50	100	0.99	0.08969
10:10004894:A:G	50	100	1	0.4417
10:10004922:G:A	50	100	0.99	0.3204
10:10005114:G:A	50	100	1	0.4172
10:10005322:G:A	50	100	1	0.4414
10:10005464:T:G	50	98	0.99	0.08987
10:10005558:C:T	50	100	1	0.3139
10:10005901:C:A	50	100	1	0.0345
10:10005930:A:G	50	100	1	0.4414
10:10005994:C:G	50	100	1	0.02415
10:10006794:C:T	50	100	0.99	0.451
10:10006864:A:C	50	100	1	0.4038
10:10007146:A:T	50	100	0.99	0.08969
10:10007626:A:G	50	96	0.93	0.08787
10:10007669:A:C	50	100	0.94	0.07081
10:10007775:C:A	50	100	0.96	0.07081
10:10007865:A:C	50	100	0.99	0.05519
10:10008032:G:A	50	100	0.89	0.01761
10:10008364:T:C	50	100	0.98	0.1307
10:10008384:G:A	50	100	0.97	0.1393
10:10009157:A:T	50	100	0.95	0.01035
10:10009643:C:A	50	100	1	0.3991
10:10009793:G:A	50	100	0.98	0.1625
10:10010396:G:C	50	96	0.99	0.3132
10:10010534:C:T	50	100	1	0.01924
10:10010575:A:T	50	100	0.98	0.06227
10:10010745:G:A	50	100	0.99	0.06609
10:10011050:C:T	50	100	1	0.4942
10:10011476:T:A	50	100	1	0.4185
10:10012259:T:C	50	100	1	0.1625
10:10012385:G:A	50	100	1	0.05701
10:10012422:T:G	50	96	0.94	0.2044
10:10012476:T:C	50	100	1	0.08896
10:10012583:C:A	50	100	1	0.4893
10:10012953:T:C	50	100	1	0.1554
10:10014462:A:C	50	98	1	0.3159
10:10014682:G:T	50	100	0.99	0.02723
10:10014892:C:T	50	100	1	0.3163
10:10014993:T:C	50	100	1	0.2157
10:10015019:C:G	50	100	1	0.3159
10:10015076:C:T	50	100	1	0.222
10:10015274:A:G	50	100	1	0.2082
10:10015348:A:G	50	100	0.86	0.02197
10:10015720:C:T	50	100	1	0.3163
10:10015736:C:T	50	100	1	0.3163
10:10015834:T:G	50	98	1	0.2077
10:10015875:A:G	50	100	1	0.4368
10:10015956:A:G	50	100	0.99	0.03577
10:10016134:T:C	50	100	1	0.222
10:10016207:C:T	50	100	1	0.4611
10:10016320:C:G	50	100	1	0.3163
10:10016321:A:G	50	100	1	0.4613
10:10016337:T:C	50	100	1	0.4633
10:10016537:A:C	50	100	1	0.2222
10:10016740:A:G	50	100	1	0.01743
10:10016986:A:T	50	100	1	0.2219
10:10017026:C:G	50	100	1	0.3163
10:10017172:T:C	50	100	0.99	0.222
10:10017410:T:A	50	98	1	0.4343
10:10017447:A:G	50	100	0.9	0.04285
10:10017465:T:C	50	100	1	0.222
10:10017471:A:G	50	100	1	0.222
10:10017673:G:A	50	100	1	0.2219
10:10017734:G:T	50	100	1	0.2219
10:10017769:A:G	50	100	1	0.02342
10:10017843:G:A	50	100	1	0.2157
10:10017856:C:T	50	100	1	0.3488
10:10017895:G:T	50	100	1	0.3497
10:10017898:G:C	50	100	1	0.3497
10:10017900:G:A	50	100	1	0.3495
10:10018369:T:C	50	100	1	0.3168
10:10018371:T:C	50	98	1	0.1162
10:10018374:G:T	50	98	1	0.465
10:10018389:G:A	50	100	1	0.465
10:10018484:G:A	50	100	1	0.215
10:10019072:C:T	50	100	0.98	0.2151
10:10019123:C:T	50	100	1	0.04303
10:10019171:A:G	50	100	1	0.4339
10:10019192:A:G	50	100	1	0.4339
10:10019473:C:A	50	100	1	0.3143
10:10019519:A:T	50	100	1	0.317
10:10019522:C:G	50	100	1	0.317
10:10019663:A:C	50	100	0.98	0.03086
10:10019756:T:C	50	100	1	0.317
10:10019820:G:A	50	100	1	0.4339
10:10020106:G:A	50	100	0.85	0.01362
10:10020139:C:G	50	100	1	0.317
10:10020215:C:G	50	100	1	0.02342
10:10020225:T:G	50	100	1	0.03577
10:10020348:A:G	50	100	1	0.3172
10:10020599:T:G	50	100	1	0.4341
10:10020892:C:A	50	100	1	0.08932
10:10020902:T:A	50	100	0.98	0.01961
10:10021030:C:T	50	98	1	0.01053
10:10021127:A:G	50	100	1	0.3172
10:10021319:C:T	50	100	1	0.3172
10:10021590:A:G	50	98	1	0.4651
10:10021863:A:G	50	100	0.92	0.01525
10:10022265:C:T	50	100	1	0.2148
10:10022546:T:A	50	100	1	0.465
10:10022657:G:A	50	100	1	0.3172
10:10023065:T:G	50	98	1	0.3484
10:10023280:G:A	50	100	1	0.2447
10:10023294:G:T	50	100	0.94	0.02015
10:10023475:C:T	50	98	1	0.317
10:10023719:A:G	50	100	0.97	0.02578
10:10023955:A:C	50	100	1	0.02342
10:10024022:A:G	50	100	1	0.4337
10:10024071:G:A	50	100	0.81	0.01743
10:10024199:C:T	50	100	1	0.3172
10:10024255:G:T	50	100	1	0.02342
10:10024440:C:T	50	100	1	0.3172
10:10024654:T:C	50	100	1	0.4337
10:10024757:T:C	50	100	1	0.3172
10:10024908:C:T	50	100	1	0.02342
10:10025183:A:G	50	100	1	0.3172
10:10025214:T:C	50	100	1	0.2148
10:10025843:G:C	50	100	1	0.4675
10:10026197:C:T	50	100	1	0.2148
10:10026287:T:C	50	100	1	0.2079
10:10026768:G:T	50	98	1	0.4339
10:10027020:G:A	50	100	1	0.3197
10:10027187:T:C	50	100	1	0.3172
10:10027368:G:A	50	100	1	0.317
10:10027387:C:T	50	100	1	0.4648
10:10027690:A:G	50	100	0.84	0.0256
10:10027892:T:C	50	100	1	0.04303
10:10028079:C:A	50	100	1	0.08951
10:10028335:G:C	50	100	1	0.4675
10:10028356:A:T	50	100	1	0.317
10:10028542:C:T	50	100	0.83	0.02197
10:10028543:G:A	50	100	1	0.02397
10:10028721:C:T	50	100	1	0.4648
10:10028822:T:C	50	100	0.86	0.01053
10:10029085:C:G	50	100	0.85	0.01107
10:10029758:A:G	50	100	1	0.3172
10:10029897:A:T	50	100	1	0.4363
10:10029912:A:T	50	100	0.99	0.02397
10:10029917:A:T	50	100	0.99	0.2135
10:10030724:T:G	50	100	1	0.4248
10:10031064:G:A	50	100	1	0.3179
10:10031126:A:G	50	98	1	0.3177
10:10031141:T:A	50	98	1	0.3177
10:10031168:G:A	50	100	0.98	0.01797
10:10031248:G:T	50	100	1	0.3177
10:10031271:T:C	50	100	1	0.3177
10:10031303:G:C	50	100	1	0.382
10:10031581:G:A	50	100	1	0.4252
10:10032056:A:T	50	100	1	0.08951
10:10032500:C:T	50	100	1	0.4668
10:10032606:G:A	50	100	1	0.3179
10:10032624:C:T	50	98	1	0.2148
10:10032727:A:C	50	98	1	0.4394
10:10032819:G:T	50	100	0.92	0.01144
10:10033463:G:A	50	98	0.96	0.02633
10:10033477:G:A	48	100	0.85	0.01053
10:10033936:G:A	50	100	1	0.08951
10:10034186:A:G	50	100	1	0.03141
10:10034291:G:A	50	100	1	0.2166
10:10034466:A:G	47	80.9	0.99	0.3177
10:10034568:C:T	50	100	0.99	0.317
10:10035197:G:A	50	100	0.99	0.1211
10:10035252:A:G	50	98	0.99	0.3818
10:10035513:T:C	50	100	0.99	0.06245
10:10035781:T:G	50	100	0.79	0.02088
10:10036079:C:T	50	98	0.99	0.315
10:10036779:A:C	50	98	0.99	0.315
10:10037018:G:A	50	98	0.99	0.315
10:10037118:T:G	50	100	0.94	0.03359
10:10037268:T:G	50	100	0.98	0.02324
10:10037378:G:T	50	96	0.97	0.3143
10:10037461:C:T	50	98	0.96	0.3199
10:10037470:T:C	50	96	0.97	0.315
10:10037500:A:C	49	100	0.98	0.02324
10:10037542:C:G	50	98	0.96	0.3221
10:10037624:A:G	50	100	0.75	0.02179
10:10037628:A:G	50	100	0.75	0.02179
10:10037682:T:C	50	100	0.98	0.01216
10:10037811:A:G	50	100	0.97	0.02324
10:10037970:C:A	50	100	0.87	0.0216
10:10037987:C:A	50	100	0.93	0.4926
10:10038449:A:G	50	98	0.9	0.01924
10:10038583:C:T	50	100	0.94	0.09041
10:10038649:G:C	50	100	1	0.01779
10:10038724:G:T	50	100	0.9	0.1817
10:10038766:A:G	50	100	0.96	0.02324
10:10038802:A:G	50	100	1	0.01271
10:10038924:A:G	50	100	0.99	0.01797
10:10039042:T:C	50	98	0.92	0.4646
10:10039179:A:G	50	96	0.91	0.3978
10:10039337:T:C	50	96	0.9	0.2945
10:10039409:T:C	50	94	0.88	0.2288
10:10039456:T:C	50	100	0.86	0.02542
10:10039802:A:T	50	98	0.72	0.02306
10:10040658:G:T	50	96	0.75	0.04702
10:10040693:G:C	50	100	0.67	0.0285
10:10040730:G:A	50	100	0.67	0.0285
10:10041251:G:A	50	94	0.68	0.1799
10:10041369:C:T	50	94	0.8	0.1151
10:10041377:G:A	50	98	0.73	0.05483
10:10041972:G:A	50	98	0.81	0.03994
10:10042098:C:T	50	100	0.85	0.0443
10:10042603:T:C	50	96	0.86	0.1051
10:10042687:C:A	50	96	0.87	0.05864
10:10042717:T:C	50	98	0.63	0.01634
10:10042722:A:G	50	98	0.78	0.05102
10:10043044:G:C	50	100	0.64	0.01144
10:10043201:G:A	50	100	0.88	0.07807
10:10043537:G:A	50	100	0.7	0.01071
10:10043738:A:G	50	96	0.83	0.4149
10:10043761:A:T	50	100	0.9	0.03395
10:10043870:A:G	50	90	0.81	0.1314
10:10044021:A:G	50	96	0.85	0.3115
10:10044081:G:A	50	100	0.94	0.03359
10:10044118:G:T	50	100	0.83	0.1534
10:10044195:T:A	50	100	0.84	0.1576
10:10044274:A:C	50	94	0.83	0.4348
10:10044301:T:C	50	100	0.81	0.02832
10:10044416:C:T	50	100	0.81	0.02832
10:10044455:T:C	50	100	0.76	0.01107
10:10044590:G:A	50	100	0.82	0.1249
10:10044645:A:C	50	100	0.91	0.04339
10:10044685:A:G	50	100	0.84	0.0118
10:10044800:G:A	50	100	0.91	0.04412
10:10044808:A:T	50	100	0.8	0.02869
10:10045068:G:A	50	100	0.88	0.07462
10:10045345:G:T	50	100	0.83	0.146
10:10045834:T:A	50	100	0.89	0.0443
10:10046359:C:T	50	98	0.92	0.04085
10:10046557:G:C	50	96	0.84	0.4116
10:10046662:A:G	50	100	0.76	0.05846
10:10047509:C:A	50	100	0.95	0.0374
10:10047710:C:T	50	100	0.95	0.03922
10:10048340:C:A	50	100	0.98	0.4648
10:10048534:G:A	50	100	0.99	0.1681
10:10048695:G:C	50	100	0.97	0.03468
10:10048998:G:T	50	100	0.98	0.2923
10:10049303:G:A	50	100	0.98	0.2876
10:10049821:C:T	50	96	0.68	0.01761
10:10049893:G:A	49	98	0.91	0.06609
10:10049949:C:A	47	83	0.92	0.4
10:10049954:C:A	49	98	0.73	0.07589
10:10049955:A:C	49	98	0.81	0.02505
10:10049959:C:A	48	91.7	0.68	0.05447
10:10049964:A:C	49	95.9	0.91	0.1779
10:10050477:A:G	50	100	0.99	0.177
10:10050724:C:T	50	98	0.99	0.126
10:10050849:A:G	50	100	0.98	0.2498
10:10051534:G:A	50	100	0.95	0.03232
10:10052259:C:G	49	100	0.98	0.244
10:10052381:C:T	50	100	0.98	0.2903
10:10052529:C:T	50	100	0.99	0.1244
10:10052545:C:A	50	100	0.97	0.2358
10:10052874:G:A	50	100	0.98	0.4662
10:10052894:G:A	50	100	0.97	0.06481
10:10053380:G:A	50	100	0.99	0.2952
10:10053393:C:T	50	100	0.72	0.01307
10:10053432:T:C	50	100	0.99	0.451
10:10053680:A:T	50	94	0.94	0.2111
10:10054192:A:G	49	100	0.99	0.2335
10:10055515:T:C	50	100	0.99	0.03431
10:10055854:T:C	50	100	1	0.4501
10:10055977:G:A	50	100	0.97	0.01452
10:10056066:C:T	50	100	0.99	0.03431
10:10056156:A:G	50	100	0.96	0.04757
10:10056244:A:G	50	100	1	0.258
10:10056665:T:C	50	100	1	0.4537
10:10056687:G:A	50	100	1	0.4504
10:10056749:C:T	50	98	1	0.2663
10:10056797:A:G	50	98	0.94	0.0935
10:10057462:T:C	50	100	1	0.4499
10:10057628:C:A	50	100	1	0.07426
10:10057814:C:T	50	96	0.81	0.04793
10:10058502:T:A	50	100	1	0.1329
10:10058737:A:G	50	94	0.95	0.2115
10:10058876:A:C	50	100	0.99	0.3675
10:10059035:C:T	50	100	0.98	0.03377
10:10059381:C:T	50	100	1	0.3519
10:10060277:A:C	50	100	0.99	0.4548
10:10060495:C:T	50	100	0.98	0.03232
10:10060576:A:G	50	96	0.84	0.1162
10:10060618:A:G	50	98	0.99	0.2237
10:10060619:T:C	50	96	0.82	0.04757
10:10060995:C:T	50	100	1	0.2756
10:10061106:A:G	50	98	0.71	0.01616
10:10061126:T:C	50	100	1	0.4503
10:10061290:G:C	50	100	0.98	0.03232
10:10061540:G:T	50	100	1	0.1313
10:10061626:T:G	50	100	1	0.1757
10:10061884:C:A	50	100	0.8	0.01289
10:10062082:A:G	49	98	0.94	0.1447
10:10062413:A:T	50	100	0.96	0.0394
10:10062414:C:T	50	100	1	0.03468
10:10062529:A:G	50	100	1	0.3174
10:10062686:A:T	50	100	0.95	0.02487
10:10063164:A:C	50	100	1	0.06427
10:10063201:G:A	50	100	1	0.06681
10:10063251:C:T	50	100	0.94	0.01452
10:10063395:T:C	50	100	1	0.4537
10:10063624:G:A	47	100	1	0.4539
10:10064047:A:G	50	100	1	0.07044
10:10064303:G:A	50	98	0.94	0.1447
10:10064415:G:A	50	100	0.98	0.03214
10:10064534:C:T	50	94	0.95	0.2373
10:10064720:C:A	50	100	0.99	0.3139
10:10065213:A:G	50	100	0.98	0.03232
10:10065256:A:G	50	100	0.99	0.03377
10:10065304:A:G	50	100	0.99	0.4539
10:10065530:T:C	50	98	0.77	0.02397
10:10065627:A:G	50	100	1	0.4533
10:10066288:T:C	50	100	1	0.4552
10:10066529:G:A	50	100	0.89	0.04212
10:10066688:A:G	50	100	0.99	0.2585
10:10066970:G:A	50	100	1	0.3488
10:10067324:A:G	50	98	0.86	0.01888
10:10067689:A:G	50	100	0.99	0.2538
10:10068771:T:C	50	98	0.76	0.04285
10:10069313:A:G	50	100	0.98	0.1745
10:10069489:A:T	50	100	0.98	0.03214
10:10069511:A:G	50	100	0.99	0.2309
10:10069545:C:A	50	100	0.97	0.03377
10:10069661:T:C	50	100	0.98	0.01452
10:10069771:A:G	50	100	0.99	0.187
10:10069805:C:T	50	100	0.99	0.06373
10:10069856:G:A	50	100	1	0.4582
10:10070054:C:T	50	100	0.92	0.02723
10:10070385:C:A	50	100	1	0.2293
10:10070760:T:C	50	100	0.98	0.04757
10:10070858:G:A	50	100	0.98	0.03214
10:10070982:C:T	50	100	0.98	0.03214
10:10071010:T:C	50	100	1	0.1881
10:10071352:C:T	50	100	1	0.457
10:10071382:G:A	50	100	0.98	0.03232
10:10071516:C:T	50	100	1	0.03468
10:10071545:A:G	50	100	1	0.457
10:10071656:C:T	50	100	0.96	0.03903
10:10071690:G:A	50	100	1	0.0463
10:10072085:T:G	50	100	1	0.1885
10:10072153:G:A	50	100	1	0.06373
10:10072207:C:T	50	100	1	0.4737
10:10072297:T:A	50	100	0.98	0.04757
10:10072351:G:T	50	100	0.96	0.02487
10:10072383:C:T	50	100	1	0.06881
10:10072384:A:G	50	100	0.99	0.06972
10:10072587:G:C	50	100	1	0.06881
10:10072792:C:T	50	100	1	0.06373
10:10072912:T:G	50	100	1	0.2293
10:10073054:A:G	50	100	1	0.4552
10:10073276:C:T	50	100	0.98	0.09096
10:10073371:C:T	50	100	0.98	0.04739
10:10073386:G:A	50	100	0.98	0.04757
10:10073387:T:G	50	100	0.98	0.04757
10:10073411:G:T	50	100	1	0.06373
10:10073969:A:G	50	100	0.99	0.4987
10:10073987:G:A	50	98	0.94	0.01943
10:10074163:C:T	50	100	1	0.06373
10:10074304:C:A	50	100	0.99	0.1866
10:10074393:T:A	50	100	0.97	0.03214
10:10074704:C:T	50	100	1	0.4586
10:10074802:C:G	50	100	1	0.03468
10:10074831:T:G	50	100	1	0.2304
10:10074911:G:T	50	98	0.67	0.01616
10:10074930:C:A	50	98	0.83	0.02469
10:10074958:C:T	50	100	0.99	0.1866
10:10075150:A:G	50	100	1	0.4555
10:10075174:G:A	50	100	1	0.2291
10:10075213:G:A	50	96	0.62	0.01779
10:10075834:G:A	50	100	1	0.06881
10:10075934:C:T	50	100	0.99	0.2279
10:10076309:G:A	50	100	0.99	0.1265
10:10076398:T:C	50	100	1	0.06373
10:10076406:C:T	50	100	1	0.06373
10:10076707:C:T	50	100	0.99	0.03468
10:10077668:A:C	50	100	0.98	0.1865
10:10077956:G:C	50	100	0.99	0.2687
10:10077984:A:G	50	100	1	0.06373
10:10078470:A:C	50	100	0.96	0.03903
10:10079880:A:G	50	100	0.99	0.2288
10:10080066:T:A	50	100	1	0.2293
10:10080309:T:C	50	100	0.97	0.03214
10:10081071:T:G	50	100	0.99	0.2407
10:10081427:A:G	50	100	0.99	0.1757
10:10081706:A:G	50	98	0.93	0.01834
10:10083018:G:T	50	100	0.99	0.2295
10:10083193:G:T	50	100	1	0.06899
10:10083247:A:G	49	100	1	0.4588
10:10083278:C:G	49	93.9	1	0.2308
10:10083761:C:T	50	100	1	0.01216
10:10083843:T:C	50	100	0.97	0.01053
10:10084007:C:T	50	100	0.93	0.03232
10:10084373:A:T	49	98	0.98	0.1859
10:10084634:G:C	50	100	0.98	0.1743
10:10085626:C:T	50	100	0.97	0.14
10:10086202:C:T	50	100	1	0.06373
10:10086396:A:G	49	100	0.98	0.1855
10:10086676:A:G	50	100	0.99	0.2306
10:10086681:C:G	50	100	1	0.0699
10:10086816:T:C	50	100	0.98	0.03214
10:10087293:A:G	50	100	1	0.2769
10:10087316:T:C	50	100	0.99	0.4552
10:10087523:G:T	50	98	0.99	0.2691
10:10087774:G:A	50	100	0.98	0.1253
10:10087873:G:C	50	100	1	0.01144
10:10088200:G:A	50	100	0.99	0.27
10:10088234:G:A	50	98	0.91	0.112
10:10088261:A:G	50	100	0.99	0.3177
10:10088337:C:A	50	100	0.98	0.03214
10:10088975:G:A	50	100	0.98	0.03214
10:10089117:C:T	50	100	0.98	0.03903
10:10089532:G:A	50	100	0.9	0.03413
10:10089793:T:G	50	98	0.99	0.4078
10:10090037:A:G	50	100	1	0.06427
10:10090075:G:A	50	100	0.99	0.22
10:10090432:C:T	50	100	0.98	0.03214
10:10090527:G:A	50	100	0.98	0.03214
10:10090673:A:G	50	100	1	0.06427
10:10091071:G:C	50	100	0.98	0.03214
10:10091846:C:T	50	100	0.99	0.345
10:10091874:C:T	48	100	1	0.2182
10:10091954:G:A	45	100	1	0.06645
10:10092012:G:C	32	90.6	0.99	0.1276
10:10092014:C:T	36	97.2	0.94	0.08097
10:10092056:G:C	48	100	0.9	0.01906
10:10092356:C:A	50	98	0.85	0.05483
10:10092420:C:A	50	96	0.99	0.3575
10:10092446:A:C	50	100	0.99	0.1291
10:10092471:G:A	50	100	1	0.4673
10:10092535:C:T	50	98	0.91	0.06118
10:10092992:C:T	49	100	1	0.02832
10:10093197:C:G	50	100	0.99	0.1941
10:10093467:T:C	50	100	1	0.06536
10:10093582:C:T	50	100	0.93	0.01852
10:10093584:T:C	50	100	0.99	0.1955
10:10093611:C:A	50	98	1	0.4103
10:10093619:T:C	50	98	0.99	0.4103
10:10093821:T:C	50	98	0.99	0.08824
10:10093839:T:G	50	100	1	0.1941
10:10093931:T:A	50	98	0.98	0.09713
10:10094203:C:T	50	100	1	0.06554
10:10094314:C:T	50	100	1	0.06736
10:10094376:C:G	50	100	1	0.4105
10:10094510:G:A	50	100	0.99	0.1469
10:10094523:G:T	50	100	0.99	0.4099
10:10094690:T:G	50	100	0.99	0.1302
10:10094703:C:T	50	100	1	0.2131
10:10094805:G:A	50	100	1	0.2131
10:10094868:A:G	50	100	1	0.03105
10:10095282:A:C	50	100	1	0.344
10:10095542:C:T	50	100	1	0.279
10:10095600:C:T	50	100	1	0.03903
10:10095713:C:T	50	100	1	0.4099
10:10095930:A:C	50	100	1	0.4637
10:10096019:G:A	50	100	0.96	0.01943
10:10096206:T:C	49	100	1	0.1302
10:10096439:G:A	50	100	1	0.1302
10:10096489:A:G	50	100	1	0.06554
10:10097400:A:G	50	92	0.94	0.2398
10:10097501:C:T	50	100	1	0.06554
10:10097573:A:T	50	100	1	0.06554
10:10097655:C:A	50	100	0.72	0.01253
10:10097666:A:G	50	100	1	0.2148
10:10097756:A:G	50	100	1	0.1302
10:10097827:T:C	50	100	0.97	0.01071
10:10097877:G:A	50	100	0.96	0.1431
10:10097913:A:G	50	100	1	0.4114
10:10098065:A:G	50	100	1	0.1278
10:10098088:C:T	50	100	0.9	0.03359
10:10098257:T:C	50	100	1	0.1302
10:10098576:A:G	50	100	1	0.09731
10:10098772:T:A	50	100	1	0.4116
10:10098838:C:T	50	100	1	0.1302
10:10099291:A:G	50	100	1	0.1302
10:10099460:T:C	50	100	1	0.1307
10:10099620:A:G	50	100	1	0.06554
10:10099718:C:T	50	100	1	0.1772
10:10099875:C:T	50	100	1	0.3453
10:10099883:G:A	50	100	1	0.1293
10:10100113:T:G	50	100	0.99	0.4659
10:10100148:A:G	50	100	0.98	0.06554
10:10100222:T:C	50	98	1	0.4116
10:10100547:C:T	50	100	1	0.06554
10:10100635:A:T	49	98	0.99	0.1302
10:10100905:T:G	50	100	1	0.1302
10:10100948:G:A	50	100	1	0.1302
10:10100983:T:C	50	100	0.85	0.02052
10:10101098:C:T	50	100	1	0.06554
10:10101294:C:T	50	100	1	0.1282
10:10101838:G:C	50	100	1	0.128
10:10102187:G:A	50	100	1	0.1304
10:10102403:A:T	50	100	1	0.1305
10:10102416:G:T	50	100	1	0.06554
10:10102496:G:A	50	100	1	0.1305
10:10102762:G:C	50	100	0.79	0.01289
10:10102778:C:T	50	100	1	0.09168
10:10103027:G:T	50	98	1	0.1819
10:10103288:A:G	50	98	1	0.2151
10:10103357:C:T	50	100	1	0.1304
10:10103380:A:T	50	100	0.9	0.03359
10:10103602:G:T	50	100	1	0.4719
10:10103667:C:T	50	100	1	0.128
10:10103796:C:T	50	100	1	0.06554
10:10103939:G:T	50	100	1	0.03232
10:10104269:G:T	50	100	1	0.1304
10:10104468:C:G	50	100	0.95	0.01961
10:10104749:T:C	50	100	0.97	0.01053
10:10105014:G:A	50	100	1	0.1304
10:10105170:C:T	50	100	1	0.06554
10:10105213:A:G	50	100	1	0.09205
10:10105508:G:A	50	100	1	0.128
10:10105780:G:A	50	98	1	0.215
10:10105832:T:C	50	100	1	0.1304
10:10105975:G:A	50	100	1	0.2151
10:10106134:A:G	50	100	1	0.03232
10:10106270:A:G	50	100	1	0.4657
10:10106345:G:A	50	100	1	0.0325
10:10106465:C:T	50	100	1	0.1304
10:10106535:T:G	50	100	1	0.1304
10:10106760:G:A	50	100	1	0.1282
10:10106793:C:G	50	98	1	0.4112
10:10106858:G:A	50	100	1	0.4715
10:10107007:A:G	50	98	0.82	0.02614
10:10107049:G:A	50	100	1	0.1302
10:10107502:T:C	50	100	1	0.4118
10:10107611:T:G	49	98	0.99	0.2148
10:10107683:C:T	49	98	0.68	0.01707
10:10107689:A:G	48	100	0.97	0.1302
10:10107722:A:G	48	97.9	0.99	0.06554
10:10107818:A:C	47	91.5	1	0.2151
10:10107857:C:G	49	95.9	1	0.13
10:10108201:C:A	43	79.1	0.96	0.2852
10:10108254:G:A	50	94	0.98	0.126
10:10108344:A:G	50	94	0.99	0.1302
10:10108577:G:T	50	100	1	0.1302
10:10108607:T:G	50	100	1	0.0866
10:10108722:C:A	50	100	0.79	0.01289
10:10108969:C:A	50	100	0.99	0.06518
10:10108982:T:C	50	100	0.99	0.06518
10:10109127:A:T	50	100	1	0.1304
10:10109322:A:G	50	100	1	0.2153
10:10109327:T:G	50	100	1	0.4121
10:10109441:G:A	50	98	0.79	0.02052
10:10109443:G:A	50	98	0.96	0.1993
10:10109466:C:T	50	88	0.72	0.02487
10:10109467:G:A	50	100	1	0.2151
10:10109601:G:T	50	100	1	0.0325
10:10109631:G:T	50	100	0.96	0.08951
10:10109641:T:A	50	100	1	0.1302
10:10110069:T:C	50	100	1	0.4118
10:10110084:A:G	50	100	1	0.1278
10:10110282:G:A	50	100	1	0.1302
10:10110729:T:C	50	100	1	0.4178
10:10110922:C:T	50	100	0.94	0.04121
10:10111077:G:T	50	100	0.96	0.0472
10:10111607:G:T	50	100	1	0.03286
10:10111879:G:A	50	98	0.97	0.09568
10:10111955:T:C	50	98	0.97	0.2487
10:10112088:T:C	50	96	0.87	0.01489
10:10112089:T:A	50	94	0.99	0.08678
10:10112471:A:G	50	98	0.97	0.1915
10:10112567:T:C	50	100	0.99	0.06572
10:10113641:C:A	50	96	0.78	0.04775
10:10113921:G:A	50	100	0.98	0.4666
10:10113975:A:G	50	100	0.98	0.02596
10:10114189:G:A	50	100	0.99	0.06554
10:10114341:T:C	50	100	0.95	0.03776
10:10114879:G:A	50	100	0.93	0.1879
10:10115488:C:A	50	100	0.98	0.06554
10:10115651:T:A	50	100	0.95	0.01979
10:10116693:G:T	50	100	0.9	0.2992
10:10117071:T:C	50	100	0.96	0.01452
10:10117390:G:A	50	98	0.85	0.219
10:10117455:T:G	50	94	0.83	0.3141
10:10117641:T:C	50	96	0.86	0.03595
10:10117677:T:C	50	92	0.82	0.05501
10:10117755:G:A	50	100	0.71	0.02052
10:10117838:A:T	50	80	0.78	0.4733
10:10117858:C:A	50	98	0.63	0.02033
10:10117884:G:A	50	92	0.78	0.08551
10:10118076:G:A	50	92	0.84	0.4381
10:10118489:C:T	50	100	0.87	0.1391
10:10118593:C:G	50	100	0.87	0.1198
10:10118883:C:T	50	100	0.96	0.1565
10:10119234:G:T	50	100	0.96	0.1565
10:10119312:C:G	50	100	0.94	0.1605
10:10119552:C:T	50	100	0.96	0.0817
10:10120616:A:G	50	100	0.86	0.09913
10:10120630:A:T	50	100	0.91	0.07062
10:10120728:A:G	50	100	0.97	0.04684
10:10120926:C:T	50	100	0.94	0.1182
10:10120970:T:C	50	100	0.94	0.1222
10:10121790:G:A	50	100	0.88	0.0138
10:10122818:A:G	50	100	0.81	0.03359
10:10122844:C:T	50	100	0.95	0.08588
10:10123182:G:C	50	100	0.94	0.2438
10:10123261:A:G	50	100	0.9	0.1338
10:10124094:T:C	50	100	0.94	0.04466
10:10124837:C:T	50	92	0.8	0.3738
10:10125144:C:T	50	100	0.72	0.01271
10:10125766:G:C	50	100	0.92	0.1222
10:10125982:A:C	50	100	0.93	0.02197
10:10126021:A:G	50	100	0.92	0.02306
10:10126543:C:A	50	100	0.8	0.02215
10:10127867:G:A	50	100	0.93	0.0345
10:10128238:A:G	50	100	0.92	0.02215
10:10128239:A:G	50	100	0.92	0.02288
10:10128245:T:C	50	100	0.71	0.02524
10:10128283:C:T	50	100	0.73	0.01598
10:10129169:T:C	50	100	0.95	0.1469
10:10129542:A:G	50	100	0.94	0.04375
10:10129679:C:T	50	100	0.94	0.1596
10:10130183:T:G	50	100	0.94	0.1605
10:10130495:C:T	50	100	0.93	0.05283
10:10130909:A:G	50	100	0.95	0.1253
10:10131667:C:T	50	100	0.92	0.04956
10:10131815:T:C	50	100	0.96	0.1483
10:10131878:A:G	50	100	0.91	0.02088
10:10132800:T:C	50	100	0.96	0.1491
10:10133448:C:T	50	100	0.95	0.1614
10:10133824:C:T	50	98	0.84	0.03413
10:10134375:T:C	50	100	0.91	0.02288
10:10134480:C:A	50	100	0.91	0.04956
10:10134832:T:C	50	100	0.86	0.4234
10:10135370:A:C	50	100	0.83	0.2702
10:10136456:G:T	50	98	0.86	0.02505
10:10136459:C:A	50	90	0.64	0.1643
10:10136504:G:C	50	80	0.69	0.4078
10:10136525:A:G	50	90	0.7	0.1803
10:10136535:A:G	50	100	0.86	0.02814
10:10136538:C:A	50	94	0.71	0.05683
10:10136885:A:T	50	94	0.92	0.07244
10:10137507:C:T	50	98	0.92	0.03885
10:10137508:G:T	50	94	0.91	0.3972
10:10137712:C:T	50	100	0.97	0.08769
10:10137789:G:A	50	96	0.88	0.2044
10:10137820:A:G	50	98	0.99	0.1725
10:10137950:A:G	50	100	0.99	0.1004
10:10138598:T:C	50	98	1	0.1681
10:10138799:A:T	50	96	1	0.1679
10:10138947:C:T	50	100	1	0.09604
10:10139006:A:C	50	98	1	0.1685
10:10139302:T:A	50	96	0.88	0.1098
10:10139357:A:G	50	98	1	0.1688
10:10139529:G:A	50	98	1	0.1692
10:10139620:A:G	50	100	1	0.09659
10:10139661:T:A	50	100	1	0.09659
10:10139905:C:G	50	100	1	0.09677
10:10139926:G:A	50	100	0.99	0.08388
10:10139999:T:G	50	94	0.79	0.06718
10:10140002:C:G	50	100	1	0.09677
10:10140147:C:A	50	100	1	0.09677
10:10140475:G:A	50	98	1	0.0719
10:10140531:A:G	50	98	0.98	0.08134
10:10140738:C:T	50	100	1	0.09659
10:10141100:G:A	50	100	0.92	0.03649
10:10141554:C:T	50	100	1	0.09659
10:10141704:T:C	50	98	1	0.1692
10:10141730:A:G	50	98	0.99	0.07244
10:10142387:G:A	50	98	1	0.07244
10:10142402:T:A	50	94	0.89	0.2162
10:10142655:T:G	50	100	0.95	0.02233
10:10142737:T:G	50	98	1	0.07226
10:10143010:T:C	50	98	1	0.1687
10:10143131:T:C	50	98	1	0.07171
10:10143153:T:C	50	98	0.99	0.07171
10:10143352:A:G	50	100	0.93	0.05084
10:10143425:T:A	50	98	0.99	0.0719
10:10143498:C:T	50	94	0.93	0.3747
10:10143612:G:A	50	100	0.99	0.08805
10:10143641:C:T	50	100	1	0.09677
10:10143847:G:A	50	98	1	0.1685
10:10143917:T:A	50	98	1	0.1685
10:10144074:A:G	50	98	1	0.07171
10:10145552:T:C	50	96	0.99	0.1694
10:10145937:G:C	50	90	0.91	0.3882
10:10145977:G:A	50	98	0.88	0.1696
10:10146153:C:T	50	96	0.88	0.1489
10:10146283:A:G	50	98	0.89	0.03359
10:10146329:C:T	50	100	0.97	0.09532
10:10146493:A:G	50	98	0.94	0.2104
10:10146536:T:C	50	100	0.95	0.02451
10:10146661:C:G	50	98	0.92	0.2226
10:10146714:A:G	50	98	0.9	0.2467
10:10146748:A:C	50	88	0.84	0.2747
10:10146768:A:T	50	92	0.85	0.2885
10:10146771:C:T	50	100	0.89	0.02124
10:10146820:A:G	50	92	0.87	0.4219
10:10146821:C:T	50	92	0.88	0.4219
10:10146827:A:T	50	92	0.88	0.4221
10:10146850:T:C	50	94	0.9	0.4535
10:10146864:T:G	50	94	0.9	0.4468
10:10147039:A:G	50	100	0.97	0.3199
10:10147056:G:C	50	98	0.95	0.3814
10:10147124:G:A	50	100	0.98	0.3164
10:10147144:G:A	50	100	0.97	0.1113
10:10147151:G:A	50	100	0.98	0.04085
10:10147165:G:A	50	98	0.96	0.1118
10:10147167:A:T	50	96	0.98	0.317
10:10147185:A:G	50	98	0.98	0.3157
10:10147231:T:G	50	100	0.97	0.3143
10:10147749:T:C	50	100	0.97	0.2976
10:10147765:G:A	50	100	0.97	0.02306
10:10148000:T:G	50	98	0.95	0.0118
10:10148204:A:G	50	100	0.98	0.2629
10:10148269:T:C	50	100	0.99	0.2976
10:10148606:T:A	50	100	0.98	0.4332
10:10148632:C:A	50	100	0.98	0.4332
10:10148729:A:G	50	100	0.99	0.1897
10:10149191:T:C	50	100	0.99	0.2977
10:10149361:G:A	50	100	0.98	0.1055
10:10149363:T:A	50	100	0.99	0.2977
10:10149746:A:G	50	100	0.99	0.2996
10:10150111:A:G	50	100	0.97	0.06445
10:10150198:C:T	50	100	0.98	0.2406
10:10150355:G:A	50	100	1	0.01089
10:10150628:A:G	50	100	0.99	0.2066
10:10150698:C:T	50	100	0.98	0.2337
10:10150701:G:A	50	100	1	0.05955
10:10150767:C:T	50	100	0.99	0.2066
10:10151162:C:T	50	100	0.99	0.2064
10:10151192:A:G	50	100	0.9	0.01906
10:10151220:C:A	50	100	0.98	0.02124
10:10151318:T:A	50	100	1	0.2062
10:10151336:G:A	50	100	1	0.2062
10:10151703:A:C	50	100	1	0.2062
10:10151756:C:T	50	100	0.99	0.2402
10:10151842:G:A	50	100	1	0.2062
10:10152018:C:A	50	100	1	0.2062
10:10152065:C:T	50	100	0.99	0.2378
10:10152126:T:C	50	100	1	0.2062
10:10152127:A:G	50	100	1	0.2062
10:10152411:C:T	50	98	0.99	0.2062
10:10152415:C:T	50	100	0.99	0.4515
10:10152547:G:A	50	100	0.99	0.2064
10:10152549:T:C	50	100	0.99	0.06373
10:10152598:G:A	50	100	1	0.2631
10:10152654:A:C	50	100	1	0.2404
10:10152774:T:G	50	100	0.98	0.1156
10:10153047:T:C	50	100	0.99	0.1216
10:10153077:C:G	50	98	0.99	0.4579
10:10153106:G:A	50	100	0.99	0.4579
10:10153139:A:T	50	100	1	0.02832
10:10153141:A:G	50	100	0.99	0.4579
10:10153183:T:C	50	100	0.99	0.02832
10:10153563:G:A	50	100	0.99	0.4577
10:10153609:C:T	50	100	0.99	0.2404
10:10154273:C:T	50	100	0.96	0.0118
10:10154363:A:C	50	100	0.99	0.06935
10:10154549:T:A	50	100	1	0.05991
10:10154559:G:T	50	100	0.99	0.4503
10:10154568:T:C	50	100	0.99	0.2387
10:10154804:C:A	50	100	0.99	0.2135
10:10155046:T:A	50	100	0.97	0.05211
10:10155301:C:T	50	100	0.97	0.02088
10:10155599:T:C	50	100	0.97	0.05356
10:10156341:T:C	50	100	1	0.06427
10:10156788:A:G	50	98	0.95	0.1834
10:10156999:T:C	50	100	0.99	0.4611
10:10157225:A:C	50	100	1	0.455
10:10157389:G:A	50	100	1	0.2587
10:10157656:A:C	50	100	0.99	0.2387
10:10157698:A:G	50	100	0.99	0.02124
10:10157860:T:C	50	100	1	0.4613
10:10158030:C:T	50	98	1	0.455
10:10158201:G:T	50	100	0.99	0.3844
10:10158740:T:C	50	100	1	0.2386
10:10159153:A:C	50	100	1	0.4535
10:10159198:T:C	50	100	1	0.0285
10:10159479:T:A	50	100	1	0.4541
10:10159747:C:T	50	100	1	0.01035
10:10159813:G:T	50	100	0.98	0.05701
10:10159987:C:T	50	100	0.99	0.2131
10:10160142:T:C	50	100	0.97	0.05683
10:10160322:C:T	50	100	1	0.02124
10:10160406:C:T	50	100	0.88	0.02306
10:10160938:G:A	50	100	0.93	0.02215
10:10160963:G:A	50	100	0.99	0.3893
10:10160999:C:T	50	100	1	0.05882
10:10161196:C:T	50	100	0.98	0.05011
10:10161314:A:G	50	100	0.97	0.1409
10:10161648:A:G	50	100	0.98	0.2447
10:10161778:C:T	50	100	0.99	0.09368
10:10161798:A:C	50	100	0.99	0.4323
10:10162140:A:G	50	100	0.98	0.3838
10:10162328:T:C	50	100	0.98	0.4898
10:10162572:G:A	50	100	0.97	0.08279
10:10162602:C:G	50	100	0.97	0.01416
10:10162626:A:C	50	98	0.98	0.282
10:10162817:G:A	50	100	0.96	0.4953
10:10163306:C:G	50	100	0.99	0.07698
10:10163387:T:C	50	100	0.99	0.09078
10:10163618:G:A	50	100	0.99	0.1866
10:10163817:C:T	50	100	0.99	0.06845
10:10163848:C:T	50	96	0.97	0.09441
10:10164106:A:G	50	100	0.97	0.02288
10:10164404:C:T	50	100	0.99	0.06863
10:10164456:G:T	50	100	0.98	0.03686
10:10164948:C:G	50	100	1	0.07952
10:10165007:C:T	50	100	1	0.02887
10:10165104:G:A	50	100	1	0.07952
10:10165105:G:A	50	100	0.97	0.2491
10:10165506:A:G	50	100	1	0.01089
10:10165597:C:G	50	100	1	0.1641
10:10165921:T:C	50	100	1	0.01089
10:10165991:C:G	50	100	0.79	0.05192
10:10166187:T:C	50	100	1	0.07952
10:10166470:C:G	50	100	1	0.08606
10:10166635:T:C	50	100	1	0.02923
10:10166872:C:T	50	100	1	0.0846
10:10166916:T:C	50	100	1	0.07534
10:10166998:C:A	50	100	0.82	0.05211
10:10167307:G:A	50	100	1	0.01089
10:10167546:A:G	50	100	1	0.0797
10:10167941:T:C	50	100	1	0.0797
10:10168061:T:G	50	100	0.97	0.0512
10:10168183:T:G	50	100	1	0.0906
10:10168354:A:G	50	100	0.84	0.05192
10:10168501:A:C	50	100	1	0.0797
10:10168593:G:A	50	100	0.99	0.06863
10:10169256:G:C	50	100	1	0.05556
10:10169360:T:G	50	96	0.87	0.07607
10:10169734:C:A	50	100	1	0.175
10:10169751:C:T	50	100	1	0.01089
10:10169765:A:G	50	100	1	0.175
10:10169828:A:G	50	100	1	0.07534
10:10169914:C:T	50	100	1	0.02124
10:10170077:A:G	50	100	0.99	0.3341
10:10170321:T:C	50	100	0.99	0.01434
10:10170346:T:C	50	100	0.97	0.05683
10:10170529:A:G	50	100	1	0.08878
10:10171052:T:A	50	100	1	0.1641
10:10171143:A:G	50	100	1	0.01089
10:10171446:G:A	50	100	0.98	0.05646
10:10171862:T:C	50	100	0.99	0.06863
10:10172179:C:T	50	100	1	0.02923
10:10172191:G:A	49	100	1	0.02887
10:10172405:C:T	50	98	1	0.01089
10:10172422:C:G	50	100	1	0.01089
10:10172471:A:G	50	100	0.98	0.05683
10:10172608:G:C	50	100	0.99	0.06863
10:10172639:T:C	50	100	1	0.1574
10:10172699:C:G	50	98	1	0.08896
10:10172729:G:A	50	100	0.95	0.02179
10:10172770:T:C	50	98	0.98	0.171
10:10172864:T:G	50	100	0.98	0.06863
10:10173037:A:G	50	96	0.79	0.0472
10:10173296:T:C	50	100	0.94	0.02505
10:10173986:C:T	50	100	1	0.1574
10:10174047:C:T	50	100	1	0.02887
10:10174193:T:C	50	100	0.98	0.05537
10:10174410:A:G	50	100	0.98	0.0797
10:10174467:A:G	50	100	1	0.15310000000000001
10:10174582:T:C	50	100	1	0.01107
10:10175526:G:A	50	100	0.97	0.04993
10:10175642:C:G	50	100	1	0.01126
10:10175727:G:C	50	100	1	0.1638
10:10175861:C:G	50	100	1	0.07553
10:10176163:G:T	50	100	0.98	0.06354
10:10176494:C:T	50	100	0.99	0.06754
10:10176518:T:C	50	100	0.99	0.04085
10:10176743:A:G	50	100	0.99	0.3727
10:10176787:T:G	49	98	0.71	0.01089
10:10176860:G:A	50	100	0.98	0.05664
10:10176880:T:C	50	100	0.98	0.2547
10:10177030:C:T	50	96	0.82	0.02306
10:10177187:T:C	50	100	1	0.01089
10:10177445:G:T	20	95	0.99	0.1518
10:10177623:C:T	50	100	0.99	0.1563
10:10177702:C:T	50	100	0.99	0.06681
10:10177725:A:T	50	100	1	0.01089
10:10177820:T:A	50	100	0.99	0.01089
10:10178023:C:T	50	100	0.99	0.05628
10:10178429:T:C	50	100	0.99	0.06681
10:10178787:A:C	50	100	1	0.09858
10:10178811:T:C	50	100	1	0.02869
10:10178996:A:G	50	100	0.98	0.06681
10:10179008:T:C	50	100	0.99	0.2553
10:10179018:T:C	50	100	0.99	0.1817
10:10179679:G:A	50	100	1	0.04357
10:10180588:G:A	50	100	0.99	0.2482
10:10181101:C:A	50	100	0.99	0.1817
10:10181199:C:T	50	100	0.99	0.03758
10:10181208:T:C	50	100	0.99	0.03776
10:10181865:G:C	50	100	0.99	0.06681
10:10181894:G:A	50	100	0.99	0.2927
10:10181965:A:G	50	100	1	0.02869
10:10182242:A:G	49	95.9	0.97	0.06935
10:10182322:A:G	50	100	1	0.01089
10:10182328:T:C	47	83	0.99	0.09858
10:10182351:G:A	45	82.2	0.93	0.1681
10:10182472:G:A	50	82	0.63	0.01053
10:10182747:G:A	50	100	0.99	0.07008
10:10182848:A:G	50	100	0.99	0.04321
10:10183013:G:A	50	100	1	0.1819
10:10183116:A:G	49	98	0.99	0.1701
10:10183147:T:C	50	100	0.99	0.1699
10:10183293:G:C	50	100	0.99	0.1656
10:10183368:T:C	50	100	1	0.02869
10:10183637:C:T	50	100	1	0.1821
10:10183654:C:T	50	100	0.99	0.06463
10:10183701:T:A	50	100	1	0.1821
10:10183748:A:G	49	100	1	0.01107
10:10183779:G:C	47	97.9	0.99	0.1819
10:10183780:G:A	47	100	0.99	0.1816
10:10183813:C:T	49	100	0.96	0.06663
10:10183888:A:C	50	100	0.99	0.06663
10:10184248:A:G	50	100	0.99	0.1658
10:10184565:G:A	50	100	0.96	0.01107
10:10184686:A:G	50	100	0.99	0.1659
10:10184707:G:A	50	100	1	0.1823
10:10184767:A:G	50	100	0.99	0.1823
10:10184845:A:G	50	100	0.99	0.09913
10:10185260:G:A	50	100	0.99	0.3174
10:10185327:G:A	50	100	0.99	0.423
10:10185586:C:T	50	100	1	0.09931
10:10185718:A:G	50	100	0.97	0.02614
10:10185797:G:A	50	100	1	0.01089
10:10185872:A:G	50	100	0.99	0.3818
10:10185946:G:T	50	100	1	0.02869
10:10186159:G:A	50	100	1	0.01089
10:10186225:A:G	50	100	0.99	0.386
10:10186279:G:A	50	100	0.99	0.282
10:10186388:C:T	50	100	1	0.1038
10:10186464:T:G	50	100	0.99	0.2959
10:10186512:A:G	50	100	0.99	0.07662
10:10186524:T:A	50	100	0.99	0.03758
10:10186560:C:T	50	100	1	0.01089
10:10186721:G:A	50	100	0.99	0.2812
10:10186829:T:C	50	100	1	0.2838
10:10187076:T:A	50	100	0.99	0.2814
10:10187167:C:T	50	100	1	0.2812
10:10187267:A:G	50	100	0.99	0.3061
10:10187535:T:C	50	100	1	0.3602
10:10187686:A:T	50	100	0.96	0.01198
10:10187753:C:T	50	100	1	0.3602
10:10188006:A:T	50	100	0.99	0.07044
10:10188021:C:G	50	100	0.97	0.02869
10:10188188:A:C	50	100	1	0.3604
10:10188359:G:A	50	100	0.99	0.03794
10:10188394:A:T	50	100	0.98	0.06481
10:10188431:A:G	50	100	0.99	0.2518
10:10188711:A:T	50	100	0.97	0.06481
10:10188785:G:T	50	100	0.98	0.2529
10:10188982:G:A	50	100	0.91	0.02288
10:10189536:G:A	50	100	1	0.1031
10:10189589:C:G	50	98	0.84	0.02633
10:10189803:G:A	50	100	0.99	0.2814
10:10189808:A:G	50	100	0.98	0.06463
10:10189846:G:C	50	100	0.87	0.02269
10:10189926:T:A	50	100	1	0.3602
10:10190056:A:T	50	100	1	0.3642
10:10190193:C:T	50	100	1	0.09895
10:10190312:T:C	50	100	1	0.09895
10:10190350:G:A	50	100	1	0.01089
10:10190400:C:T	50	100	1	0.3602
10:10190464:G:A	50	100	0.99	0.2816
10:10190471:C:A	50	100	0.99	0.03577
10:10190749:A:C	50	100	1	0.2838
10:10191239:C:A	50	100	0.99	0.06463
10:10191843:C:A	50	100	1	0.02832
10:10191859:A:T	50	100	1	0.2801
10:10192016:A:G	50	100	0.99	0.3814
10:10192408:G:C	50	100	1	0.0285
10:10192467:G:A	50	100	1	0.0285
10:10192560:G:C	50	100	0.99	0.3106
10:10192680:G:A	50	100	0.99	0.2803
10:10192852:T:C	50	100	0.98	0.06463
10:10193164:A:G	50	98	0.98	0.1264
10:10193565:A:G	49	100	0.99	0.213
10:10193769:T:C	50	100	0.99	0.07135
10:10193954:G:C	50	100	0.97	0.03976
10:10194050:T:A	50	100	0.99	0.2801
10:10194054:T:C	50	100	0.99	0.01017
10:10194060:A:C	50	100	1	0.2789
10:10194208:G:A	50	100	0.99	0.2801
10:10194547:G:A	50	100	1	0.279
10:10194984:T:C	50	100	0.98	0.211
10:10195229:A:G	50	100	0.99	0.28
10:10195262:G:A	50	100	0.94	0.01089
10:10195493:C:T	50	100	0.99	0.3081
10:10195596:C:T	50	100	0.98	0.2075
10:10195678:T:G	50	100	0.99	0.3121
10:10196216:A:G	50	100	0.99	0.3092
10:10196260:G:A	50	100	0.95	0.07571
10:10196431:C:T	50	100	0.98	0.476
10:10196774:A:G	50	100	0.94	0.03922
10:10197146:G:A	50	100	0.8	0.0276
10:10197180:A:G	50	100	0.98	0.2785
10:10197370:A:G	50	100	0.98	0.2329
10:10197423:C:T	50	100	0.98	0.1294
10:10197535:C:A	50	100	0.96	0.07553
10:10197962:C:T	50	100	0.96	0.07389
10:10198228:C:T	50	100	0.95	0.1999
10:10198350:T:C	50	100	0.95	0.03177
10:10198440:G:A	49	100	0.94	0.03577
10:10198538:A:G	50	92	0.86	0.3232
10:10198874:A:C	50	92	0.86	0.4306
10:10199011:C:G	50	98	0.8	0.1342
10:10199012:T:C	50	94	0.89	0.417
10:10199311:A:G	50	96	0.88	0.1249
10:10199513:A:G	50	94	0.89	0.4515
10:10199586:A:C	50	98	0.82	0.1371
10:10199595:C:T	50	96	0.88	0.3279
10:10199882:C:A	50	100	0.93	0.01561
10:10199976:C:A	50	100	0.91	0.02197
10:10200014:C:A	50	98	0.78	0.01434
10:10200138:A:G	50	96	0.9	0.3273
10:10200143:G:A	50	100	0.96	0.1244
10:10200596:C:T	50	100	0.89	0.06772
10:10200713:C:T	50	98	0.8	0.02596
10:10200924:A:G	50	100	0.89	0.06772
10:10200969:T:G	50	94	0.89	0.3361
10:10201624:T:C	50	98	0.68	0.02614
10:10201738:G:A	50	100	0.87	0.01089
10:10201801:T:C	50	94	0.89	0.4065
10:10202115:C:A	50	100	0.9	0.07934
10:10202244:C:T	50	100	0.87	0.09749
10:10202445:T:A	50	100	0.98	0.01707
10:10202612:G:A	50	94	0.88	0.3264
10:10202667:G:A	50	100	0.97	0.1302
10:10203254:A:G	50	100	0.88	0.09713
10:10203284:A:G	50	100	0.93	0.2564
10:10203667:T:C	50	100	0.97	0.1314
10:10203674:A:G	50	100	0.96	0.01707
10:10203815:T:C	50	100	0.82	0.05065
10:10204192:T:C	50	100	0.82	0.0138
10:10204321:A:G	50	100	0.98	0.1314
10:10204644:C:T	50	100	0.98	0.1313
10:10205255:C:A	50	100	0.87	0.04993
10:10205260:T:C	50	100	0.69	0.02124
10:10205504:A:G	50	100	0.98	0.132
10:10205705:T:C	50	100	0.98	0.1316
10:10205713:T:C	50	98	0.73	0.07988
10:10205776:G:T	50	100	0.98	0.1316
10:10205812:T:A	50	100	0.98	0.1314
10:10206053:G:A	50	98	0.86	0.07099
10:10206202:G:A	50	94	0.8	0.2943
10:10206273:T:C	50	100	0.93	0.1304
10:10206342:T:G	50	96	0.87	0.09332
10:10206375:C:T	50	96	0.86	0.09423
10:10206425:T:C	50	100	0.94	0.1307
10:10206596:A:G	34	85.3	0.64	0.1022
10:10206734:T:C	50	96	0.87	0.1249
10:10206879:G:A	50	96	0.83	0.1207
10:10206901:C:G	50	100	0.88	0.01525
10:10207064:C:T	50	88	0.61	0.4234
10:10207934:T:C	50	90	0.6	0.1402
10:10207965:G:T	50	100	0.65	0.02487
10:10208020:T:C	50	84	0.64	0.2155
10:10208511:T:C	50	100	0.84	0.03595
10:10208541:T:C	50	100	0.81	0.06064
10:10208830:G:A	50	100	0.88	0.1436
10:10208920:G:C	50	100	0.91	0.1443
10:10209080:T:C	50	100	0.93	0.1469
10:10209236:T:A	50	100	0.92	0.1578
10:10209454:C:T	50	100	0.75	0.0167
10:10209477:A:T	50	100	0.92	0.1581
10:10209566:C:T	50	100	0.93	0.1585
10:10209735:C:T	50	100	0.93	0.1587
10:10209947:G:A	50	100	0.89	0.1736
10:10211032:C:T	50	96	0.86	0.3814
10:10212123:C:T	50	100	0.95	0.1741
10:10212749:G:A	50	100	0.99	0.02524
10:10212762:G:A	50	100	0.95	0.01489
10:10212876:A:G	50	100	0.95	0.2308
10:10213040:T:G	50	100	0.96	0.2553
10:10213180:G:T	50	100	0.9	0.01053
10:10213344:C:A	50	100	0.9	0.01053
10:10213345:A:T	50	100	0.9	0.01053
10:10213610:T:C	50	100	0.96	0.06518
10:10213650:A:C	50	100	0.85	0.0167
10:10213805:C:G	50	100	1	0.0276
10:10213806:T:G	50	100	0.89	0.01489
10:10213950:C:A	50	100	0.97	0.2235
10:10214007:C:T	50	100	0.97	0.03377
10:10214311:A:C	50	100	0.99	0.1158
10:10214369:T:C	50	100	0.98	0.1158
10:10214417:G:A	50	98	0.73	0.0236
10:10214573:C:A	50	100	0.98	0.1156
10:10214662:A:C	50	100	0.97	0.1158
10:10214775:G:A	50	100	0.89	0.01634
10:10214819:C:T	50	100	0.96	0.02487
10:10215050:C:T	50	98	0.79	0.02723
10:10215309:G:A	50	96	0.7	0.03994
10:10215314:C:T	50	100	0.98	0.1756
10:10215690:T:G	50	100	0.98	0.1209
10:10215858:A:C	50	100	0.97	0.1725
10:10216166:C:A	50	100	0.89	0.01634
10:10216489:G:C	50	100	0.97	0.1681
10:10216524:C:T	50	100	0.98	0.2257
10:10216811:T:C	50	100	1	0.05065
10:10217982:A:G	50	100	0.98	0.05828
10:10218330:T:C	50	100	0.93	0.132
10:10218603:G:A	50	100	0.94	0.0463
10:10218778:A:C	50	100	0.9	0.01198
10:10218867:A:C	50	100	1	0.06209
10:10219183:C:T	50	98	0.89	0.4303
10:10219523:G:C	50	100	0.9	0.01325
10:10219567:G:A	50	100	0.96	0.1118
10:10220269:A:T	50	98	0.78	0.01017
10:10220384:C:A	50	100	1	0.05065
10:10220520:A:G	50	100	0.78	0.01561
10:10220879:T:G	50	100	1	0.05065
10:10220997:G:A	50	96	0.69	0.04956
10:10221074:T:C	50	98	0.9	0.449
10:10221367:T:G	50	100	0.97	0.03105
10:10221689:T:C	50	100	0.63	0.0118
10:10221763:T:C	50	100	0.9	0.01634
10:10221872:A:C	50	100	0.96	0.1699
10:10222121:C:G	50	100	0.91	0.0158
10:10222237:T:C	50	100	0.96	0.1701
10:10222688:T:C	50	98	0.88	0.4454
10:10223059:C:A	50	100	1	0.05047
10:10223137:G:A	50	100	0.99	0.05047
10:10223455:T:G	50	100	0.98	0.07553
10:10223747:T:C	50	96	0.72	0.01761
10:10224555:C:T	50	100	0.98	0.07534
10:10225271:T:C	50	100	1	0.01035
10:10225541:G:A	50	100	0.99	0.1356
10:10225568:A:T	50	100	1	0.1313
10:10225718:A:G	50	100	1	0.1265
10:10226112:G:T	50	98	0.98	0.1338
10:10226214:A:G	50	100	1	0.1305
10:10226302:G:A	50	100	1	0.1322
10:10226371:A:G	50	100	1	0.0118
10:10226512:G:T	50	100	0.99	0.1334
10:10226719:A:G	50	100	1	0.1255
10:10227026:G:A	50	100	1	0.1333
10:10227056:G:T	50	100	0.98	0.1342
10:10227096:C:T	50	100	1	0.01743
10:10227230:G:A	50	100	0.98	0.07353
10:10227250:A:T	50	100	1	0.1316
10:10228298:T:G	50	100	0.97	0.1333
10:10228400:A:G	50	100	0.99	0.1309
10:10228411:G:A	50	100	0.99	0.1311
10:10228623:G:A	50	100	1	0.02342
10:10228679:G:A	50	100	1	0.1318
10:10228716:G:A	50	100	0.99	0.1327
10:10228729:T:C	50	100	0.97	0.1329
10:10228812:G:A	50	100	1	0.1318
10:10228873:C:A	50	100	1	0.1318
10:10228932:G:A	50	100	0.74	0.01634
10:10228987:A:G	50	100	1	0.1316
10:10229281:C:T	50	100	1	0.1316
10:10229361:A:G	50	100	1	0.1267
10:10229386:A:G	50	98	1	0.1316
10:10229571:T:A	50	100	1	0.1333
10:10229594:T:G	50	100	1	0.01743
10:10229754:G:A	50	100	1	0.1316
10:10229936:G:T	50	100	0.98	0.1342
10:10229973:G:A	50	100	1	0.1316
10:10230022:G:A	50	100	0.97	0.01634
10:10230030:C:T	50	100	1	0.1316
10:10230117:A:G	50	100	1	0.1365
10:10230191:A:G	50	100	0.99	0.1316
10:10230431:C:T	50	100	1	0.1318
10:10230448:A:G	50	100	0.99	0.1316
10:10230510:A:G	50	100	1	0.1314
10:10230590:C:G	50	100	1	0.1264
10:10230689:G:A	50	100	1	0.1314
10:10231071:C:T	50	100	1	0.07353
10:10231451:A:T	50	100	0.99	0.1307
10:10231453:T:C	50	100	0.89	0.01761
10:10231789:A:G	50	100	0.99	0.1307
10:10231946:C:T	50	100	0.98	0.1278
10:10231963:C:A	50	100	0.99	0.128
10:10232074:C:T	50	100	0.99	0.08315
10:10232138:G:T	50	98	0.83	0.152
10:10232226:T:G	50	100	0.99	0.1278
10:10232243:T:C	50	100	0.99	0.1843
10:10232324:A:G	50	100	0.99	0.1278
10:10233178:C:T	50	100	1	0.01634
10:10233603:G:C	50	100	1	0.01017
10:10233833:C:T	50	100	1	0.1287
10:10233971:G:C	50	100	0.99	0.1338
10:10234018:G:C	50	100	1	0.1309
10:10234066:G:A	50	100	0.98	0.01235
10:10234083:T:C	50	100	1	0.1262
10:10234107:A:G	50	100	1	0.1309
10:10234194:C:T	50	100	0.92	0.01325
10:10234195:A:G	50	100	1	0.07353
10:10234249:C:T	50	100	0.98	0.05065
10:10234729:A:G	50	100	0.99	0.1342
10:10234812:A:C	50	100	0.96	0.1307
10:10235217:A:T	50	100	1	0.01398
10:10235316:C:T	50	100	0.85	0.03831
10:10235368:T:C	50	100	1	0.01707
10:10235382:T:C	50	94	0.85	0.1518
10:10235465:A:G	50	100	0.98	0.05065
10:10236779:A:C	50	100	1	0.01725
10:10236884:G:T	50	100	0.99	0.2021
10:10238228:G:A	50	100	0.98	0.152
10:10238386:C:T	50	100	1	0.1338
10:10238978:T:C	50	100	0.98	0.05065
10:10239487:A:T	50	96	0.88	0.3584
10:10240231:C:T	50	100	0.99	0.1334
10:10240594:C:G	50	100	0.71	0.02433
10:10240871:A:G	50	100	1	0.03141
10:10241089:C:T	50	100	1	0.1342
10:10241125:A:G	50	100	1	0.02088
10:10241197:T:G	50	100	1	0.02088
10:10241302:G:A	50	100	1	0.1342
10:10241690:T:A	50	100	1	0.1344
10:10241801:C:G	50	100	1	0.01688
10:10241811:A:C	50	100	1	0.1342
10:10242013:A:G	50	100	0.91	0.01525
10:10242019:G:A	50	100	1	0.1342
10:10242096:C:A	50	100	1	0.1342
10:10242251:G:T	50	96	0.83	0.1501
10:10242326:T:C	50	100	1	0.02524
10:10242482:T:C	50	100	1	0.1342
10:10242550:A:G	50	100	1	0.07353
10:10243157:G:A	50	100	1	0.15
10:10243983:A:G	50	100	0.98	0.1527
10:10244134:T:C	50	100	1	0.1275
10:10244540:G:A	50	100	1	0.1344
10:10244904:G:A	50	100	1	0.15310000000000001
10:10245019:G:A	50	96	0.74	0.1494
10:10245131:G:C	50	96	1	0.1344
10:10245393:C:T	50	100	0.88	0.01489
10:10246196:G:C	50	100	1	0.1276
10:10246304:C:T	50	100	1	0.1529
10:10246929:G:A	50	100	1	0.1342
10:10246958:G:A	50	100	1	0.1342
10:10247833:A:C	50	96	0.86	0.4424
10:10248049:T:A	50	100	1	0.03141
10:10248618:G:A	50	100	1	0.02524
10:10248777:C:G	50	100	1	0.1275
10:10248852:G:A	50	100	0.98	0.03341
10:10249009:T:C	50	96	0.86	0.4296
10:10249277:G:A	50	100	1	0.01634
10:10249440:A:G	50	100	1	0.01634
10:10249584:T:C	50	100	1	0.0207
10:10249634:G:A	50	100	1	0.1342
10:10249843:G:A	50	98	1	0.01017
10:10250208:G:A	50	100	0.97	0.01961
10:10251170:A:C	50	100	1	0.1342
10:10251282:A:G	50	100	1	0.01489
10:10252239:A:G	50	100	1	0.01652
10:10252527:G:A	50	100	0.65	0.01997
10:10252744:G:A	50	100	0.99	0.07371
10:10252789:C:G	50	100	0.99	0.1273
10:10253081:T:A	50	100	0.93	0.01325
10:10253206:G:C	50	98	1	0.1712
10:10253288:A:G	50	100	1	0.1736
10:10253784:C:G	50	100	1	0.2013
10:10253896:G:A	50	100	1	0.02233
10:10254156:G:T	50	100	1	0.05374
10:10254288:A:C	50	100	1	0.2026
10:10254313:C:T	50	100	0.8	0.1
10:10254419:A:T	50	100	1	0.2026
10:10254802:G:A	50	100	1	0.2026
10:10254849:G:A	50	100	1	0.2028
10:10255115:T:G	50	98	0.61	0.01198
10:10255241:C:G	50	100	0.99	0.1979
10:10255652:C:T	50	96	0.86	0.4136
10:10255705:G:T	50	100	0.99	0.05428
10:10255874:G:A	50	100	0.98	0.01634
10:10255879:A:G	50	100	0.99	0.1948
10:10255976:C:A	50	100	0.97	0.06917
10:10256116:A:G	50	100	0.99	0.0719
10:10256123:A:T	50	100	0.99	0.1946
10:10256298:C:T	50	100	0.99	0.1943
10:10256359:A:C	50	100	0.97	0.01743
10:10256458:T:C	50	100	1	0.1943
10:10256843:T:C	50	100	0.93	0.01216
10:10257017:T:C	50	100	0.93	0.01452
10:10257070:C:A	50	100	0.97	0.04285
10:10257130:A:G	50	100	1	0.197
10:10257202:C:T	50	100	1	0.01634
10:10257499:T:G	50	100	0.96	0.03177
10:10257581:G:T	50	100	1	0.197
10:10257617:C:G	50	100	1	0.197
10:10257649:C:T	50	100	0.96	0.06881
10:10257747:A:T	50	100	1	0.197
10:10257996:G:T	50	100	1	0.197
10:10258192:C:G	50	100	1	0.02233
10:10258205:A:G	50	100	1	0.197
10:10258237:T:A	50	100	1	0.197
10:10258268:C:T	50	100	1	0.197
10:10258282:C:T	50	96	0.61	0.05447
10:10258325:T:C	50	100	1	0.197
10:10258363:C:T	50	100	1	0.01634
10:10258602:T:C	50	100	0.96	0.04593
10:10258666:T:G	50	100	1	0.197
10:10258797:G:A	50	98	1	0.197
10:10258940:G:A	50	100	0.92	0.01471
10:10259022:A:T	50	100	0.99	0.01071
10:10259402:G:C	50	100	0.99	0.01071
10:10259517:C:A	50	100	1	0.1977
10:10259925:T:G	50	100	1	0.1975
10:10259991:G:A	50	98	0.66	0.03431
10:10260227:G:C	50	100	1	0.1975
10:10260387:C:T	50	100	1	0.02233
10:10260465:C:G	50	100	1	0.1973
10:10260701:G:C	50	100	1	0.2039
10:10260903:T:C	50	100	1	0.1973
10:10261117:G:A	50	100	1	0.1975
10:10261250:A:G	50	100	1	0.1979
10:10261785:C:T	50	100	0.98	0.02233
10:10261790:G:A	50	100	0.99	0.07498
10:10261870:A:G	50	100	1	0.1977
10:10261918:C:T	50	100	0.99	0.02233
10:10261919:G:A	50	98	0.71	0.05374
10:10261929:A:T	50	100	0.92	0.01471
10:10261933:T:C	50	98	1	0.1975
10:10261984:A:C	50	98	1	0.1979
10:10262188:C:A	50	98	1	0.1973
10:10262234:C:T	50	98	1	0.1972
10:10262247:T:C	50	98	0.99	0.1972
10:10262455:C:A	50	98	0.99	0.06409
10:10262486:A:G	50	100	0.95	0.05465
10:10262508:T:C	50	98	1	0.1973
10:10262614:T:C	50	98	1	0.1981
10:10262828:T:C	50	90	0.8	0.4713
10:10263137:T:A	50	98	0.99	0.1973
10:10263258:A:G	50	98	0.99	0.1975
10:10263360:G:A	50	98	0.99	0.1979
10:10263444:C:T	45	100	0.92	0.01924
10:10263653:A:G	50	98	0.98	0.1981
10:10263678:T:C	50	98	0.98	0.1981
10:10263886:A:G	50	100	0.92	0.01471
10:10263996:G:A	50	100	0.93	0.01634
10:10264371:T:G	50	98	0.98	0.1984
10:10264373:C:G	50	98	0.97	0.1984
10:10265409:T:A	50	100	0.96	0.02233
10:10265555:A:T	50	98	0.94	0.1658
10:10265754:G:A	50	100	0.88	0.03813
10:10265888:A:G	50	100	0.88	0.03159
10:10266004:A:G	50	100	0.91	0.01634
10:10266105:A:G	50	100	0.69	0.01797
10:10266155:T:C	50	96	0.83	0.063
10:10266156:G:A	50	96	0.87	0.063
10:10266689:G:A	49	98	0.61	0.01198
10:10266738:T:A	48	93.8	0.61	0.03032
10:10267269:A:T	50	94	0.82	0.01652
10:10267271:C:T	50	100	0.88	0.08442
10:10267277:T:G	47	95.7	0.91	0.05937
10:10267287:T:C	48	100	0.82	0.04539
10:10267297:C:T	49	100	0.82	0.03776
10:10267456:T:C	50	100	0.93	0.01725
10:10267582:T:C	50	100	0.92	0.03522
10:10267583:G:A	50	100	1	0.01652
10:10267624:T:G	50	100	0.98	0.02106
10:10267630:A:G	50	100	0.95	0.02052
10:10267654:A:G	50	100	0.85	0.03903
10:10267841:G:A	50	100	0.94	0.1147
10:10267960:C:T	50	100	0.98	0.03704
10:10267994:A:G	50	100	0.96	0.1147
10:10268011:T:C	50	100	0.96	0.1776
10:10268298:T:G	50	100	0.95	0.1077
10:10268317:A:G	50	100	0.95	0.1213
10:10268356:A:G	50	100	0.95	0.1215
10:10268389:C:T	50	100	0.95	0.1216
10:10268412:T:C	50	100	0.95	0.1216
10:10268526:T:C	50	100	0.95	0.1211
10:10268546:T:C	50	100	0.94	0.1209
10:10268699:G:C	50	92	0.78	0.4504
10:10269085:C:T	50	100	0.89	0.08533
10:10269104:T:G	50	100	0.94	0.02197
10:10269404:T:C	50	94	0.87	0.4759
10:10269628:A:C	50	100	0.97	0.0207
10:10270137:A:T	50	100	1	0.01162
10:10270459:T:G	50	98	0.95	0.4428
10:10270836:T:A	50	100	0.99	0.04484
10:10270900:G:A	50	98	0.98	0.4167
10:10270943:G:C	50	100	0.95	0.03558
10:10270947:T:C	50	100	0.99	0.03522
10:10270948:C:A	50	100	0.98	0.01924
10:10270953:G:A	50	100	1	0.03522
10:10271010:G:A	50	100	0.99	0.03558
10:10271194:G:A	50	100	0.96	0.0354
10:10271201:C:T	50	100	1	0.01924
10:10271207:G:C	50	100	0.99	0.02614
10:10271489:G:A	50	98	0.96	0.291
10:10271492:A:G	50	98	0.97	0.445
10:10271562:C:G	50	100	0.95	0.0354
10:10271565:C:T	50	100	1	0.0354
10:10271639:G:A	50	100	1	0.0354
10:10271901:G:A	50	100	0.9	0.01253
10:10271935:G:C	50	98	0.97	0.4441
10:10271946:G:A	50	98	0.71	0.02542
10:10272306:T:C	50	100	0.8	0.02415
10:10272353:G:C	50	100	1	0.0354
10:10272457:C:A	50	100	1	0.0354
10:10272725:C:T	50	100	1	0.02633
10:10272826:A:G	50	100	1	0.01924
10:10273020:A:G	50	100	1	0.0354
10:10273040:G:A	50	100	1	0.02633
10:10273234:T:C	50	100	1	0.0354
10:10273380:A:G	50	100	0.89	0.0118
10:10273700:G:A	50	100	1	0.02633
10:10273746:T:C	50	100	1	0.0354
10:10273903:T:G	50	100	1	0.0354
10:10274281:A:T	50	100	1	0.0354
10:10274297:A:C	50	100	0.98	0.4257
10:10274298:C:A	50	100	1	0.01924
10:10274352:T:G	50	100	1	0.02633
10:10275190:C:T	50	98	0.98	0.4659
10:10275590:T:C	50	98	0.98	0.4363
10:10275904:T:A	50	100	1	0.0354
10:10276512:C:G	50	100	1	0.0354
10:10276555:A:G	50	100	1	0.0354
10:10276594:C:A	50	100	1	0.02633
10:10276785:T:G	50	100	1	0.02832
10:10276827:A:G	50	100	1	0.0354
10:10276916:G:T	50	100	1	0.02633
10:10276985:A:C	50	100	1	0.0354
10:10277040:G:C	50	100	1	0.0354
10:10277155:C:T	50	100	1	0.01906
10:10277449:T:G	50	100	1	0.01289
10:10277502:T:C	50	100	1	0.0354
10:10277519:T:A	50	100	1	0.01924
10:10277524:A:G	50	100	1	0.0354
10:10277953:T:C	50	100	1	0.02633
10:10278285:T:C	50	100	1	0.0354
10:10278286:G:A	50	100	1	0.01924
10:10278436:C:T	50	100	1	0.02633
10:10278450:T:C	50	100	1	0.01398
10:10278567:C:T	50	100	1	0.01924
10:10278808:G:A	50	100	1	0.02633
10:10278832:A:C	50	100	1	0.0354
10:10278841:T:C	50	100	1	0.0354
10:10278858:A:G	50	100	1	0.0354
10:10278870:C:T	50	100	1	0.0354
10:10279208:A:C	50	100	0.98	0.01924
10:10279216:C:G	50	98	0.87	0.06173
10:10279423:G:T	50	100	1	0.0354
10:10279499:A:G	50	100	1	0.03558
10:10279586:A:T	50	100	1	0.03722
10:10279691:T:C	50	100	0.97	0.01924
10:10279729:C:T	50	100	0.97	0.02705
10:10279825:A:T	50	100	1	0.03558
10:10279911:A:G	50	98	0.98	0.4257
10:10279923:G:C	50	100	1	0.06028
10:10280022:A:G	50	100	0.99	0.4414
10:10280047:T:C	50	98	0.99	0.4415
10:10280308:T:C	50	100	0.97	0.02705
10:10280478:T:G	50	100	1	0.01162
10:10280653:A:G	50	100	1	0.03558
10:10280665:A:G	50	100	1	0.01906
10:10280734:T:C	50	100	1	0.0118
10:10280740:A:G	50	100	0.97	0.02687
10:10280880:C:T	50	100	0.74	0.0207
10:10281260:T:C	50	100	1	0.01398
10:10281283:G:A	50	100	0.97	0.02669
10:10281435:A:C	50	100	0.96	0.01924
10:10281496:T:C	50	100	0.97	0.02669
10:10281512:A:C	50	100	0.96	0.01924
10:10281627:C:T	50	100	0.93	0.02269
10:10281939:G:A	49	100	0.97	0.02687
10:10281965:A:G	50	100	0.83	0.01906
10:10282080:A:G	50	100	0.97	0.02669
10:10282136:G:A	50	100	0.95	0.01924
10:10282380:G:A	50	96	0.82	0.0532
10:10282480:A:C	50	100	0.98	0.0354
10:10282626:G:A	50	98	0.97	0.2809
10:10282658:G:A	50	100	0.98	0.0354
10:10282930:G:C	50	100	1	0.01906
10:10283249:A:C	50	98	0.99	0.4352
10:10283381:C:T	49	100	0.98	0.04866
10:10283426:G:A	50	100	0.98	0.04866
10:10283577:T:A	50	100	1	0.01035
10:10283837:T:C	50	100	0.99	0.01235
10:10284421:T:C	50	100	1	0.03686
10:10284478:A:G	50	100	0.9	0.01362
10:10284816:A:G	50	100	0.98	0.04866
10:10284826:C:A	50	98	1	0.4237
10:10285005:G:A	50	98	0.99	0.4637
10:10285251:A:C	50	100	0.99	0.1137
10:10285310:C:G	50	98	1	0.4239
10:10285597:T:C	50	100	0.93	0.01616
10:10285720:T:C	50	98	1	0.4608
10:10285756:G:A	50	100	0.74	0.02996
10:10286274:T:C	50	100	0.94	0.01906
10:10286406:C:T	50	100	0.96	0.06064
10:10286565:G:A	50	100	0.96	0.06064
10:10286666:T:C	50	100	1	0.01162
10:10286942:A:C	50	96	0.98	0.4559
10:10286973:T:G	50	100	0.95	0.01906
10:10287404:G:C	50	100	0.95	0.01906
10:10287593:C:T	50	100	1	0.01162
10:10287611:C:T	50	100	0.92	0.01362
10:10287858:G:A	50	98	0.97	0.01906
10:10287965:G:A	50	96	1	0.4183
10:10287985:G:T	50	100	0.88	0.05556
10:10288213:G:A	50	100	1	0.0374
10:10288511:A:G	50	98	0.9	0.06554
10:10288824:T:A	50	98	0.97	0.2017
10:10288874:A:C	50	98	0.99	0.4408
10:10290078:A:T	50	98	0.95	0.2415
10:10290137:C:T	50	98	0.98	0.284
10:10290622:A:G	50	100	0.99	0.01162
10:10290728:G:C	50	96	0.98	0.2013
10:10290802:G:A	50	100	1	0.01035
10:10290904:C:T	50	100	1	0.03722
10:10291067:G:A	50	100	0.9	0.03686
10:10291622:A:G	50	98	0.98	0.2914
10:10292231:C:T	50	100	0.95	0.06082
10:10292609:T:C	50	100	0.99	0.01216
10:10292660:C:T	50	98	0.99	0.4517
10:10292705:G:A	50	100	0.99	0.4283
10:10292863:T:C	50	98	0.99	0.4332
10:10293782:T:C	50	100	0.96	0.01725
10:10293873:T:C	50	100	0.92	0.01344
10:10294141:G:A	50	98	0.99	0.4363
10:10294157:G:C	50	100	0.94	0.01126
10:10294460:G:A	50	98	0.98	0.4259
10:10294537:G:A	50	98	0.99	0.4434
10:10294579:G:A	50	98	0.98	0.4443
10:10294713:C:A	50	98	0.96	0.1347
10:10295924:C:T	50	100	0.95	0.03577
10:10296062:G:A	50	98	0.97	0.4405
10:10296366:G:A	50	96	0.97	0.2126
10:10296377:T:C	50	96	0.97	0.2126
10:10296607:A:T	50	100	1	0.03613
10:10296733:T:C	42	100	0.76	0.01271
10:10296756:G:A	40	75	0.97	0.4443
10:10296793:C:A	50	94	0.96	0.3588
10:10296883:C:T	50	100	0.94	0.01725
10:10297103:T:C	50	100	0.96	0.02015
10:10297115:C:T	50	100	0.97	0.4286
10:10297296:T:C	50	100	0.98	0.0118
10:10297528:A:G	50	98	0.98	0.441
10:10297558:A:G	50	100	0.96	0.02796
10:10297662:T:C	50	98	0.98	0.441
10:10297839:C:T	50	98	0.98	0.4715
10:10298054:G:C	50	100	1	0.01888
10:10298081:G:T	50	98	0.98	0.439
10:10298358:A:T	50	98	0.98	0.4437
10:10298453:C:T	50	100	0.96	0.02796
10:10298746:A:G	50	98	0.94	0.1383
10:10298974:A:G	50	98	0.93	0.08696
10:10298988:T:C	50	98	0.94	0.1382
10:10298999:G:A	50	98	0.98	0.4726
10:10299055:A:G	50	98	0.94	0.1378
10:10299539:A:G	50	100	0.96	0.0118
10:10299596:C:T	50	96	0.93	0.1696
10:10300136:A:G	50	96	0.9	0.337
10:10300149:T:C	50	96	0.9	0.3346
10:10300294:T:A	50	100	0.98	0.0216
10:10301066:A:T	49	100	0.99	0.0236
10:10301130:G:A	50	100	1	0.09459
10:10301331:T:C	50	100	1	0.08624
10:10301461:G:A	50	100	1	0.08515
10:10301713:T:C	50	100	1	0.02887
10:10301814:C:T	50	100	0.99	0.02215
10:10302546:C:T	50	100	1	0.0561
10:10302612:C:G	50	100	1	0.0374
10:10303219:C:T	50	100	1	0.02033
10:10303331:G:A	50	100	1	0.04521
10:10303363:G:A	50	100	0.88	0.01216
10:10303396:C:T	50	100	1	0.02487
10:10303513:A:G	50	100	1	0.05719
10:10303980:C:T	50	100	1	0.0561
10:10304973:A:C	50	100	1	0.01943
10:10304977:T:A	50	100	1	0.03613
10:10305008:G:A	50	100	1	0.03631
10:10305029:C:T	50	100	1	0.03613
10:10305305:T:C	50	100	1	0.03722
10:10305346:A:T	50	100	1	0.08551
10:10305514:C:T	50	100	1	0.08551
10:10305579:A:G	50	100	1	0.03613
10:10305625:C:T	50	100	1	0.08551
10:10305755:G:A	50	100	1	0.09495
10:10305809:A:G	49	100	1	0.0866
10:10305869:T:G	50	100	1	0.01943
10:10305870:A:G	50	100	1	0.01943
10:10305974:C:T	50	100	0.93	0.01398
10:10305980:A:C	50	100	1	0.08678
10:10306260:C:T	50	100	1	0.0492
10:10306471:A:G	50	100	0.98	0.08696
10:10306737:C:T	50	100	1	0.03595
10:10306752:C:G	50	100	0.92	0.01235
10:10307030:T:C	50	100	0.93	0.3134
10:10307166:G:A	50	100	0.98	0.03214
10:10307192:G:A	50	100	0.95	0.02233
10:10307501:G:A	50	100	1	0.08878
10:10307613:G:A	50	100	0.92	0.01253
10:10307639:C:T	50	100	0.99	0.02505
10:10307699:C:T	50	100	1	0.08351
10:10307772:C:T	50	100	1	0.08351
10:10307791:G:A	50	100	1	0.08351
10:10307863:G:T	50	100	0.96	0.02033
10:10308078:T:C	50	100	1	0.01997
10:10308476:A:G	50	100	1	0.08406
10:10308483:C:T	50	100	1	0.08406
10:10308584:G:A	50	100	1	0.01071
10:10308983:T:A	50	100	1	0.08406
10:10309044:C:T	50	100	1	0.01997
10:10309250:A:T	50	100	1	0.08406
10:10309300:G:T	50	100	1	0.08406
10:10309350:G:T	50	100	1	0.08406
10:10309413:G:T	50	100	0.98	0.01216
10:10309480:A:G	50	100	1	0.09241
10:10309534:A:G	50	100	1	0.08406
10:10309781:A:G	50	100	1	0.08406
10:10309995:G:C	50	100	1	0.08406
10:10310457:G:A	50	100	1	0.08406
10:10310661:A:G	50	100	1	0.08406
10:10310728:A:G	50	100	1	0.08442
10:10310942:T:C	50	100	1	0.08406
10:10311175:A:G	50	100	1	0.08406
10:10311317:A:G	50	100	1	0.08406
10:10311320:G:A	50	100	0.92	0.02215
10:10311385:T:A	50	100	0.92	0.09096
10:10311387:T:A	50	78	0.76	0.04121
10:10311445:C:G	50	100	1	0.09241
10:10311489:G:A	50	100	0.83	0.02415
10:10311582:A:C	50	100	1	0.08406
10:10311589:A:G	50	100	0.8	0.0167
10:10311625:T:C	50	100	1	0.09241
10:10311735:A:T	50	100	0.87	0.02179
10:10311748:A:C	50	100	1	0.08406
10:10311767:G:C	50	100	1	0.08406
10:10311879:C:T	50	100	1	0.08406
10:10312178:T:G	50	98	0.97	0.4123
10:10312350:A:G	50	100	0.96	0.3007
10:10313501:C:T	50	100	0.99	0.02524
10:10314002:T:C	50	100	1	0.09259
10:10314204:C:T	50	100	0.98	0.04739
10:10314261:G:A	50	100	1	0.02088
10:10314453:T:A	50	100	0.92	0.02215
10:10314459:A:G	50	100	1	0.09259
10:10314684:A:T	50	100	1	0.02578
10:10314688:A:C	50	100	1	0.02578
10:10315027:A:C	50	100	0.92	0.02215
10:10315045:G:A	50	100	0.98	0.04702
10:10315053:G:A	50	100	0.97	0.01271
10:10315507:G:A	50	100	0.98	0.03395
10:10315532:C:A	50	100	0.78	0.03322
10:10315712:T:C	50	100	1	0.08188
10:10315825:A:G	50	96	0.68	0.04975
10:10316434:A:G	50	100	1	0.09041
10:10316581:C:T	50	100	1	0.01997
10:10316593:C:T	50	100	0.97	0.2849
10:10316736:T:C	50	100	0.98	0.06863
10:10316950:G:A	50	100	1	0.04793
10:10317072:T:A	50	100	1	0.03395
10:10318134:T:A	50	100	0.98	0.01271
10:10318474:T:C	50	100	1	0.02088
10:10319637:C:G	50	100	1	0.04702
10:10320065:A:T	50	100	1	0.03195
10:10320130:C:T	50	100	1	0.08987
10:10320329:G:A	50	100	0.9	0.01216
10:10320618:G:A	50	100	1	0.02215
10:10321230:C:A	50	100	0.99	0.03232
10:10321501:A:G	50	100	1	0.02524
10:10322120:G:C	50	100	1	0.04793
10:10322512:G:A	50	100	0.99	0.03232
10:10322566:T:G	50	100	0.98	0.4214
10:10323153:T:A	50	100	1	0.08115
10:10323621:C:G	48	100	1	0.03377
10:10324156:A:G	50	96	0.92	0.4198
10:10324246:G:C	50	100	1	0.03377
10:10324331:C:T	50	100	1	0.04757
10:10324389:C:G	50	100	1	0.02651
10:10324561:T:G	50	100	1	0.03377
10:10324805:T:C	50	98	0.96	0.291
10:10325090:C:T	50	100	0.92	0.02578
10:10325413:T:C	50	100	0.96	0.03232
10:10325532:T:G	50	100	0.94	0.02687
10:10325640:A:T	50	100	1	0.02651
10:10325790:C:A	50	100	1	0.04267
10:10325880:A:G	50	100	1	0.0463
10:10326583:C:T	50	100	1	0.0463
10:10327029:A:C	50	100	0.88	0.01089
10:10327287:A:T	50	100	1	0.0463
10:10327629:A:G	49	100	1	0.02651
10:10327658:G:C	50	100	1	0.02651
10:10328242:A:G	50	100	1	0.07988
10:10328552:A:G	50	100	1	0.03359
10:10328563:A:G	50	100	1	0.02052
10:10328580:C:T	50	100	0.99	0.09296
10:10328717:C:T	50	100	1	0.0463
10:10328818:T:C	50	100	1	0.0463
10:10328878:G:A	50	100	0.89	0.03922
10:10329267:G:C	50	100	0.97	0.309
10:10329857:T:A	50	100	1	0.02215
10:10329880:G:A	50	100	1	0.02215
10:10329992:C:T	50	100	1	0.04611
10:10330157:G:A	50	100	1	0.0118
10:10330254:C:T	49	100	0.99	0.05864
10:10330319:T:A	50	100	1	0.02179
10:10330451:A:G	50	100	0.8	0.05465
10:10330514:C:T	50	100	1	0.02651
10:10330631:A:G	50	100	1	0.04593
10:10330666:G:A	50	100	1	0.08043
10:10330686:T:C	50	100	0.78	0.02015
10:10330899:C:A	50	100	1	0.04593
10:10330989:G:A	50	100	0.99	0.02487
10:10331069:C:T	50	98	0.99	0.08007
10:10331696:C:T	50	98	1	0.02179
10:10331803:T:G	50	100	1	0.0512
10:10332004:T:C	50	100	1	0.01053
10:10332408:A:G	50	100	0.94	0.02142
10:10332531:C:T	50	100	0.99	0.03105
10:10333161:A:C	50	100	1	0.06881
10:10333430:G:T	50	100	0.97	0.01289
10:10333599:G:A	50	100	0.98	0.2994
10:10334001:A:G	50	100	0.98	0.301
10:10334151:A:G	50	100	0.98	0.4147
10:10334612:C:G	50	100	1	0.03468
10:10334841:G:A	50	100	1	0.0216
10:10335167:G:A	50	100	0.98	0.2801
10:10335219:T:G	50	100	1	0.04684
10:10335301:G:T	50	100	1	0.02633
10:10335536:G:C	50	100	0.98	0.2981
10:10335666:C:T	50	100	0.79	0.02306
10:10335906:C:A	50	100	0.88	0.01089
10:10336050:G:A	50	100	1	0.04993
10:10336212:T:A	50	100	1	0.05011
10:10336823:T:C	50	100	1	0.09713
10:10337515:C:A	50	100	1	0.01797
10:10337561:C:G	50	100	1	0.02633
10:10337811:C:T	50	100	1	0.04176
10:10337972:C:T	50	100	1	0.05029
10:10338091:T:C	50	100	0.98	0.3126
10:10339118:C:T	50	100	1	0.02633
10:10339735:T:G	50	100	1	0.04049
10:10339934:T:C	50	100	0.9	0.01071
10:10340036:A:G	50	100	0.73	0.03341
10:10340190:T:G	50	100	1	0.04049
10:10340464:T:G	50	100	1	0.05084
10:10341072:G:A	50	100	1	0.02651
10:10341337:T:G	50	98	0.97	0.4254
10:10341916:G:T	50	100	0.68	0.02977
10:10342452:T:C	50	100	0.82	0.01071
10:10342828:A:G	50	100	1	0.02633
10:10342892:A:G	50	100	0.97	0.4139
10:10343046:T:C	50	100	0.93	0.2213
10:10343116:G:A	50	98	0.98	0.4461
10:10343191:A:G	50	100	0.97	0.02179
10:10343697:G:A	50	100	0.97	0.2992
10:10344437:G:A	50	100	0.98	0.07135
10:10345319:C:A	50	100	1	0.02669
10:10345937:T:A	50	100	0.91	0.01525
10:10346232:C:T	50	100	0.97	0.3099
10:10346593:C:T	50	100	1	0.02669
10:10347554:T:C	50	100	1	0.02669
10:10347748:C:G	50	100	1	0.02142
10:10347926:A:G	50	100	1	0.02669
10:10348288:T:C	50	98	0.71	0.02796
10:10348354:T:C	50	100	0.8	0.05537
10:10348359:A:G	50	100	1	0.02179
10:10349265:A:G	50	100	1	0.02669
10:10349332:A:G	50	100	0.98	0.01434
10:10349541:C:T	50	100	1	0.1011
10:10350023:A:G	50	100	1	0.02669
10:10350625:G:A	50	96	0.88	0.0846
10:10351101:A:G	50	100	0.97	0.4245
10:10351194:T:C	50	100	1	0.04539
10:10351779:C:T	50	98	0.78	0.05301
10:10353063:T:C	50	100	1	0.1009
10:10353540:T:C	50	100	1	0.1046
10:10353783:T:A	50	100	1	0.02687
10:10353858:C:T	50	100	1	0.02052
10:10354189:G:C	50	100	0.96	0.02651
10:10354215:A:G	50	100	0.96	0.02179
10:10354577:G:A	50	100	0.97	0.03922
10:10355759:C:G	50	100	1	0.02669
10:10355944:G:A	50	98	0.83	0.05065
10:10356180:C:T	50	100	0.97	0.1042
10:10356581:A:C	50	100	0.78	0.01053
10:10356582:A:C	49	100	0.89	0.01289
10:10356586:A:C	49	100	0.98	0.06028
10:10356587:C:A	45	97.8	0.92	0.061
10:10357672:G:A	50	100	0.98	0.01162
10:10357985:C:T	50	100	0.88	0.01289
10:10358116:C:T	50	100	0.99	0.03195
10:10358158:A:G	50	100	0.94	0.02687
10:10358230:A:T	50	76	0.75	0.0394
10:10358231:A:T	48	91.7	0.85	0.08787
10:10358245:C:G	50	100	1	0.02088
10:10359049:G:T	50	100	0.94	0.1614
10:10359617:A:G	50	100	0.95	0.2197
10:10359732:T:G	50	100	0.98	0.01906
10:10359739:T:A	50	98	0.93	0.1705
10:10359740:A:G	50	100	0.98	0.01997
10:10359885:T:C	50	100	0.9	0.1756
10:10360177:A:G	50	96	0.81	0.1229
10:10360344:A:C	50	100	0.9	0.01344
10:10360578:A:G	50	84	0.68	0.4103
10:10360592:T:G	50	92	0.74	0.06718
10:10360951:A:G	50	100	0.76	0.03014
10:10360956:A:G	50	94	0.79	0.3756
10:10361043:T:C	50	100	0.91	0.01471
10:10361505:G:A	50	100	0.94	0.09877
10:10361841:C:T	50	100	0.91	0.1046
10:10362487:A:G	50	100	0.94	0.02306
10:10362885:T:C	50	96	0.93	0.1445
10:10363691:T:C	50	100	0.97	0.01489
10:10363791:A:G	50	98	0.95	0.1242
10:10363845:T:C	50	98	0.94	0.3707
10:10363968:A:T	50	100	0.92	0.03431
10:10364415:C:A	49	95.9	0.68	0.04412
10:10364458:A:G	50	94	0.69	0.04375
10:10365066:G:A	50	100	0.93	0.02197
10:10365932:C:T	50	100	0.96	0.1098
10:10366112:C:T	50	100	0.95	0.1322
10:10366657:G:A	50	100	0.96	0.1107
10:10367016:T:C	50	100	0.97	0.2117
10:10367088:T:G	50	98	0.96	0.3014
10:10367229:A:G	50	100	0.96	0.2378
10:10367402:G:T	50	96	0.94	0.2756
10:10368351:G:A	50	100	0.96	0.2068
10:10369033:C:A	50	100	0.95	0.1975
10:10369862:C:G	50	100	0.96	0.1986
10:10370080:C:T	50	100	0.98	0.09858
10:10370245:C:T	50	100	0.96	0.1984
10:10370254:T:A	50	100	0.96	0.1986
10:10370277:A:G	50	98	0.95	0.2694
10:10370280:G:A	50	98	0.97	0.1088
10:10370800:C:T	50	100	0.98	0.1088
10:10371138:G:A	50	100	0.93	0.05664
10:10371293:A:G	50	100	0.98	0.1091
10:10371740:A:G	50	100	0.98	0.1095
10:10372103:T:C	50	100	0.96	0.2082
10:10372231:C:A	50	98	0.95	0.4964
10:10372540:T:G	50	98	0.96	0.3292
10:10372794:T:C	50	100	0.76	0.01616
10:10372804:T:C	50	100	0.95	0.3217
10:10372896:C:T	50	100	0.98	0.2298
10:10373180:G:A	32	100	0.97	0.01416
10:10373185:G:A	32	96.9	0.98	0.1788
10:10373362:C:A	50	100	0.97	0.07916
10:10373549:A:C	50	100	0.99	0.2391
10:10374119:G:A	50	100	0.99	0.2367
10:10374221:C:T	50	100	0.85	0.063
10:10374641:C:T	49	100	0.98	0.3295
10:10374983:T:C	50	100	0.98	0.3023
10:10375374:T:G	50	100	0.96	0.07952
10:10375546:G:T	50	98	0.86	0.05465
10:10376123:A:C	50	100	0.97	0.01434
10:10376706:C:T	50	100	0.93	0.02106
10:10376860:G:C	50	100	1	0.2355
10:10376930:A:C	50	98	1	0.2357
10:10376948:C:T	50	100	0.98	0.3043
10:10377024:A:T	50	100	1	0.236
10:10377214:C:T	50	100	0.96	0.07861
10:10377796:A:C	50	100	0.98	0.3299
10:10378286:G:A	50	100	0.97	0.04375
10:10378582:A:G	50	100	0.99	0.2389
10:10378794:A:G	50	100	0.99	0.2389
10:10378897:C:A	50	100	0.98	0.3059
10:10379582:G:A	50	100	1	0.2347
10:10379644:G:A	50	100	1	0.2347
10:10380168:C:A	50	100	0.98	0.3288
10:10380631:T:A	50	100	1	0.2346
10:10381413:C:T	50	100	0.94	0.08079
10:10381505:A:G	50	100	0.81	0.01325
10:10381595:G:A	50	100	0.97	0.3279
10:10382739:C:T	50	100	0.96	0.1808
10:10382815:G:T	50	100	0.76	0.01688
10:10382938:T:C	50	100	0.94	0.02052
10:10383042:A:G	50	96	0.91	0.2938
10:10383234:A:G	50	84	0.8	0.315
10:10383254:G:A	50	94	0.77	0.05973
10:10383256:G:A	50	92	0.85	0.07662
10:10383258:G:A	50	92	0.81	0.122
10:10383260:G:A	50	84	0.76	0.1923
10:10383374:G:T	50	100	0.87	0.01289
10:10384492:C:T	50	100	0.9	0.01398
10:10384873:C:T	50	100	0.87	0.01416
10:10384965:C:T	50	100	0.87	0.01688
10:10385364:G:A	50	98	0.97	0.01525
10:10385925:T:C	50	100	0.98	0.01126
10:10386371:G:T	50	98	0.85	0.02959
10:10386375:C:T	50	98	0.85	0.02977
10:10386703:T:C	50	100	0.78	0.0158
10:10386914:A:G	50	100	0.81	0.0158
10:10387184:C:G	50	100	0.96	0.01997
10:10387189:A:G	50	98	0.97	0.4381
10:10387434:A:G	50	100	0.99	0.0158
10:10387875:C:T	50	100	0.89	0.01235
10:10387919:C:G	50	100	0.96	0.06082
10:10388080:G:A	50	100	0.99	0.01598
10:10388173:A:C	50	100	1	0.01598
10:10388312:A:G	50	100	0.97	0.2257
10:10388745:G:A	50	100	0.96	0.06082
10:10388864:G:A	50	98	0.96	0.1532
10:10389575:C:A	50	100	0.92	0.06427
10:10389598:T:C	50	100	0.98	0.01126
10:10391195:C:T	50	98	1	0.01652
10:10392666:G:A	50	100	0.97	0.061
10:10392922:G:A	50	98	0.98	0.2224
10:10392938:G:A	50	98	0.97	0.2224
10:10393005:G:A	50	98	0.97	0.4336
10:10393151:T:G	50	98	0.92	0.01888
10:10393793:A:T	50	100	1	0.02179
10:10394113:G:A	50	100	0.99	0.181
10:10394172:T:C	50	100	0.99	0.2476
10:10394268:T:C	50	100	0.99	0.171
10:10394824:C:G	50	100	1	0.01743
10:10395012:T:C	50	100	1	0.01598
10:10395019:C:T	50	100	1	0.01598
10:10395287:T:G	50	100	0.99	0.01144
10:10395346:G:A	50	98	1	0.2373
10:10395484:G:C	50	100	0.99	0.01144
10:10395954:A:G	50	100	0.89	0.02197
10:10395957:G:A	50	98	0.76	0.02451
10:10396147:C:G	50	100	1	0.04884
10:10396342:T:C	50	100	0.99	0.065
10:10396794:A:G	50	100	1	0.02197
10:10396959:G:A	50	98	0.95	0.01652
10:10397444:T:A	50	100	0.97	0.03958
10:10397517:T:C	49	100	0.99	0.1865
10:10397564:G:A	50	100	1	0.0492
10:10397752:G:A	50	100	0.99	0.01144
10:10398078:T:C	50	100	1	0.02215
10:10398637:A:T	50	100	1	0.01743
10:10399535:A:T	50	100	0.99	0.1886
10:10399629:C:G	50	100	0.97	0.1857
10:10399869:G:A	50	100	0.99	0.06518
10:10401194:C:T	50	100	1	0.02215
10:10401224:G:T	50	100	0.97	0.1872
10:10401331:T:C	50	98	0.97	0.1914
10:10401539:G:C	50	100	0.96	0.02088
10:10402111:A:C	50	100	1	0.0158
10:10402249:T:C	50	100	0.96	0.2567
10:10402313:A:G	50	100	0.98	0.4975
10:10402351:T:C	50	100	1	0.05973
10:10402373:A:T	50	100	0.98	0.4975
10:10402484:T:C	50	100	0.96	0.0207
10:10402498:G:A	50	100	0.88	0.01906
10:10402574:T:C	50	100	1	0.01997
10:10402882:T:C	50	100	1	0.01997
10:10403170:C:A	50	100	0.99	0.4405
10:10403480:C:T	50	100	0.99	0.4403
10:10403533:G:A	50	100	0.96	0.03014
10:10404171:A:G	50	100	0.98	0.4971
10:10404716:G:A	50	100	0.99	0.1737
10:10404746:T:C	50	100	0.98	0.4975
10:10405015:G:A	50	100	1	0.01997
10:10405178:G:A	50	100	0.99	0.01216
10:10405427:G:T	50	100	0.98	0.1649
10:10405477:A:G	50	100	1	0.03177
10:10405541:A:G	50	100	1	0.01507
10:10405651:C:A	50	100	1	0.03014
10:10405928:G:A	50	98	0.99	0.01144
10:10406208:G:A	50	98	0.96	0.1845
10:10406210:T:C	50	98	0.96	0.1843
10:10406322:T:A	50	100	0.91	0.01253
10:10406428:G:T	49	100	1	0.03413
10:10406668:T:C	50	100	1	0.01997
10:10407524:C:T	50	100	1	0.02197
10:10407649:G:T	50	98	0.95	0.01053
10:10407671:A:G	50	98	0.86	0.03032
10:10408016:C:T	50	100	1	0.06118
10:10408055:G:A	50	100	1	0.06118
10:10408080:C:T	50	100	0.94	0.1514
10:10408242:A:G	50	100	0.92	0.01307
10:10408383:A:G	50	100	1	0.06118
10:10408519:T:G	50	100	1	0.05211
10:10408533:G:A	50	98	0.76	0.0276
10:10409008:T:A	50	100	0.98	0.01089
10:10409160:G:A	49	93.9	0.95	0.4305
10:10409394:T:A	44	100	0.97	0.1745
10:10409664:T:C	49	100	0.74	0.01107
10:10409809:A:G	50	100	0.99	0.1748
10:10410367:G:A	50	100	1	0.02215
10:10410516:A:T	50	98	0.74	0.02741
10:10410532:G:A	50	96	0.98	0.1668
10:10410535:T:C	48	97.9	0.77	0.02741
10:10410628:A:T	48	95.8	0.99	0.1741
10:10410657:T:C	50	100	1	0.06118
10:10410709:T:A	50	86	0.95	0.01834
10:10410834:A:C	50	100	0.98	0.2277
10:10410984:A:G	50	100	1	0.06118
10:10411186:G:T	50	100	0.99	0.1661
10:10411362:C:A	50	100	0.85	0.01471
10:10411674:C:G	50	100	1	0.02015
10:10411962:T:A	50	100	1	0.06137
10:10412445:C:T	50	100	1	0.02197
10:10412535:A:C	50	100	0.99	0.01852
10:10412774:G:A	50	100	0.98	0.01089
10:10412963:T:G	50	100	0.99	0.1739
10:10413086:T:G	50	100	1	0.01434
10:10413254:T:C	50	100	1	0.01997
10:10413334:T:C	50	100	0.99	0.2271
10:10413495:A:G	50	100	1	0.02197
10:10413626:T:C	50	100	0.99	0.4497
10:10413895:C:T	50	98	0.86	0.01017
10:10413937:C:T	49	83.7	0.94	0.4399
10:10414254:C:T	50	100	1	0.1672
10:10414439:C:T	50	100	0.84	0.01198
10:10414441:C:A	50	100	0.99	0.1667
10:10414569:G:C	50	100	0.99	0.445
10:10414775:G:A	50	100	1	0.1714
10:10414792:A:C	50	100	0.85	0.01471
10:10415427:G:A	50	100	1	0.1725
10:10415704:C:T	50	100	1	0.1739
10:10416195:T:C	50	100	0.97	0.01107
10:10416245:A:G	50	100	1	0.01616
10:10416284:A:G	50	100	1	0.173
10:10416977:A:T	50	100	1	0.1741
10:10417063:T:G	50	100	1	0.2584
10:10417315:G:A	50	100	0.97	0.02197
10:10418214:A:G	50	100	1	0.01979
10:10418313:A:G	50	100	1	0.2983
10:10418320:T:A	50	100	1	0.282
10:10418322:A:T	50	100	1	0.2818
10:10418385:A:C	50	100	0.92	0.01598
10:10418674:C:A	50	100	0.99	0.1734
10:10418689:T:G	50	100	1	0.2821
10:10418692:C:A	50	100	0.99	0.3027
10:10418894:C:T	50	100	0.99	0.2923
10:10418996:G:A	50	100	1	0.01924
10:10419038:G:A	50	100	0.97	0.03595
10:10419046:T:C	50	100	1	0.1741
10:10419075:G:T	50	100	0.88	0.2082
10:10419363:G:A	49	100	1	0.01906
10:10419737:T:C	50	100	0.99	0.274
10:10419824:A:T	50	98	1	0.2536
10:10419875:A:G	50	100	1	0.1667
10:10420002:C:T	50	100	1	0.01979
10:10420049:A:T	50	100	1	0.2344
10:10420193:T:A	50	100	1	0.1668
10:10420726:A:G	50	100	1	0.01888
10:10421218:A:C	50	100	0.97	0.01071
10:10421238:T:G	50	100	0.99	0.4439
10:10421379:C:T	50	100	0.99	0.4439
10:10421442:G:C	50	100	1	0.2507
10:10421446:C:T	50	100	0.98	0.1683
10:10421462:C:T	50	100	0.99	0.2745
10:10421671:G:T	50	100	1	0.01961
10:10421963:C:T	50	100	0.94	0.01979
10:10422399:G:C	50	100	1	0.06155
10:10422627:C:T	50	100	1	0.06155
10:10422723:C:G	50	100	1	0.01961
10:10422774:T:G	50	100	1	0.06155
10:10422833:C:T	50	100	0.99	0.01888
10:10423014:T:A	50	100	0.9	0.03123
10:10423015:A:T	50	100	0.98	0.1745
10:10423017:A:G	50	100	1	0.0187
10:10423032:A:G	50	100	1	0.09386
10:10423186:T:A	50	100	1	0.01543
10:10423238:G:A	50	100	0.94	0.01997
10:10423239:C:T	50	100	0.94	0.01997
10:10423285:T:A	50	98	0.94	0.01053
10:10423592:C:T	50	100	0.89	0.05174
10:10423731:T:C	50	100	1	0.06137
10:10424467:T:G	50	98	0.88	0.02941
10:10424659:C:A	50	100	0.92	0.01979
10:10424721:C:T	50	100	0.97	0.4942
10:10424762:G:A	50	100	1	0.01924
10:10424812:T:C	50	100	0.98	0.3028
10:10424848:G:A	50	100	1	0.01924
10:10424880:A:T	50	100	1	0.02288
10:10425261:G:A	50	100	1	0.02832
10:10425754:G:C	50	100	0.91	0.03631
10:10425798:C:T	50	100	0.98	0.1699
10:10425972:A:T	50	98	0.99	0.4849
10:10426053:A:G	50	100	0.99	0.1736
10:10426087:A:G	50	100	0.98	0.1736
10:10426130:G:A	50	100	1	0.2046
10:10426371:A:G	50	100	1	0.03159
10:10426423:G:A	50	100	1	0.0285
10:10426615:T:G	50	100	0.94	0.01598
10:10427035:G:A	50	96	0.85	0.03014
10:10427380:G:A	50	100	1	0.08188
10:10427728:A:C	50	100	0.98	0.2353
10:10427960:G:T	50	100	1	0.08224
10:10428661:T:A	50	94	0.93	0.4802
10:10428981:G:A	50	100	0.95	0.01598
10:10429079:T:A	50	100	0.95	0.01035
10:10429366:A:C	50	100	0.98	0.2453
10:10429453:G:A	50	100	0.99	0.2453
10:10429619:C:T	50	98	0.97	0.2789
10:10429702:C:T	50	100	0.94	0.01162
10:10429839:T:C	50	98	0.98	0.2765
10:10429885:A:G	50	100	1	0.01943
10:10430105:T:C	50	98	0.98	0.3844
10:10430320:C:T	50	98	0.98	0.3328
10:10430433:C:T	50	98	0.98	0.3844
10:10430878:C:T	50	100	0.96	0.1282
10:10431172:A:T	50	98	0.98	0.2771
10:10431458:C:T	50	100	1	0.06427
10:10431702:C:T	50	100	1	0.01707
10:10431884:C:T	50	100	0.98	0.1737
10:10431944:G:A	50	98	0.97	0.4021
10:10432284:A:G	50	100	1	0.01979
10:10432414:G:A	50	100	1	0.02015
10:10432531:G:A	50	100	0.9	0.01707
10:10432875:C:T	50	100	0.9	0.01434
10:10433229:C:T	50	98	0.99	0.278
10:10433289:A:G	50	100	1	0.02015
10:10433496:C:T	50	100	1	0.01997
10:10433666:G:A	50	100	0.98	0.02015
10:10434168:C:G	50	100	1	0.02015
10:10434253:A:G	50	100	1	0.02015
10:10434538:G:T	50	100	0.97	0.02015
10:10434844:T:A	50	100	1	0.02015
10:10434873:A:G	50	100	0.93	0.07099
10:10434912:G:C	50	100	1	0.02015
10:10435372:G:A	50	98	0.79	0.01162
10:10435609:T:G	50	100	1	0.02015
10:10436455:G:A	50	98	0.99	0.3217
10:10436495:A:G	50	100	1	0.06681
10:10436522:C:A	50	98	0.99	0.2867
10:10436756:T:G	50	100	1	0.08696
10:10436940:A:C	50	100	1	0.01961
10:10436951:C:T	50	100	1	0.01961
10:10437100:A:G	50	100	0.89	0.01688
10:10437243:T:A	50	100	0.97	0.2489
10:10437549:G:T	50	100	0.98	0.1754
10:10437651:C:A	50	100	1	0.01961
10:10437905:G:A	50	100	1	0.01071
10:10438010:C:T	50	100	1	0.01961
10:10438320:C:A	50	98	0.99	0.3215
10:10438620:C:G	50	100	1	0.01053
10:10439352:C:T	50	100	1	0.01961
10:10439389:C:A	50	100	0.98	0.2716
10:10439432:G:A	50	100	0.97	0.06463
10:10439461:C:T	50	100	1	0.01126
10:10439676:C:T	50	100	0.96	0.06481
10:10439789:G:A	50	100	0.9	0.02269
10:10440199:A:G	50	100	1	0.01053
10:10440497:A:G	50	100	1	0.01961
10:10440679:A:G	50	100	1	0.01979
10:10440758:A:G	50	100	1	0.01961
10:10440890:G:A	50	100	1	0.01961
10:10441453:G:A	50	100	0.99	0.01961
10:10441466:T:C	50	100	1	0.01053
10:10441491:T:G	50	100	0.99	0.01961
10:10441586:G:C	50	100	0.97	0.08261
10:10441760:G:A	50	98	0.97	0.4167
10:10441816:C:T	50	100	0.95	0.02324
10:10441831:G:A	50	96	0.96	0.211
10:10442428:A:G	50	100	0.92	0.01325
10:10442463:A:G	50	100	0.93	0.03849
10:10443119:A:T	50	98	0.97	0.2088
10:10443251:A:G	50	100	0.99	0.02179
10:10443436:T:C	50	100	1	0.01053
10:10443454:A:G	50	100	0.99	0.01961
10:10443604:C:T	50	100	0.97	0.07589
10:10443759:A:G	50	100	0.97	0.1049
10:10443801:C:T	50	100	0.99	0.01961
10:10444248:A:T	50	100	0.97	0.4515
10:10444257:A:G	50	100	0.99	0.02179
10:10444513:C:T	50	100	0.9	0.01924
10:10444664:A:G	50	100	0.9	0.01924
10:10444670:C:T	50	100	0.9	0.01924
10:10444801:C:A	50	100	0.9	0.01906
10:10444809:G:A	50	98	0.96	0.2092
10:10444831:G:A	50	100	0.9	0.01906
10:10444898:C:A	50	100	0.9	0.01906
10:10445060:T:A	50	100	0.9	0.01906
10:10445391:A:T	50	100	0.89	0.01906
10:10445779:G:A	50	98	0.9	0.2386
10:10445946:C:T	50	98	0.92	0.1814
10:10446329:G:T	50	96	0.92	0.124
10:10446393:G:C	50	98	0.87	0.02415
10:10446406:T:C	50	96	0.98	0.2996
10:10446842:G:C	50	100	0.99	0.3342
10:10447070:T:C	50	100	1	0.3346
10:10447257:A:G	50	98	0.99	0.341
10:10447266:T:C	50	98	0.99	0.3426
10:10447359:A:G	50	100	1	0.04394
10:10447410:T:C	50	100	1	0.3437
10:10447486:A:T	50	100	1	0.3393
10:10447600:G:A	50	100	0.98	0.04539
10:10447680:G:A	50	100	1	0.3435
10:10447820:C:T	50	100	0.99	0.2631
10:10447928:T:C	50	98	1	0.3433
10:10448030:T:C	50	98	1	0.3272
10:10448321:C:T	50	100	1	0.3388
10:10448351:C:A	50	100	1	0.3448
10:10448424:A:G	50	100	1	0.01035
10:10448440:C:A	50	100	1	0.3431
10:10448727:A:G	50	100	1	0.03903
10:10449129:A:G	50	100	0.99	0.3393
10:10449196:A:C	50	100	1	0.3419
10:10449258:T:A	50	100	1	0.3422
10:10449401:C:T	50	100	0.86	0.02451
10:10449549:G:A	50	100	1	0.3591
10:10450154:T:C	50	100	1	0.358
10:10450502:T:C	50	100	1	0.358
10:10450598:T:A	50	100	1	0.3537
10:10450652:T:C	50	100	0.99	0.4014
10:10450745:T:C	50	100	0.99	0.03867
10:10450810:C:T	50	100	1	0.3578
10:10451004:G:A	50	100	1	0.2968
10:10451180:C:T	50	100	1	0.3675
10:10451862:A:G	50	100	1	0.3578
10:10452178:A:T	50	100	1	0.358
10:10452179:C:T	50	100	1	0.358
10:10452217:C:T	50	100	1	0.3578
10:10452258:G:T	50	98	0.93	0.1089
10:10452466:G:C	50	100	1	0.3588
10:10452778:G:A	50	100	1	0.3629
10:10452966:C:T	50	98	1	0.3627
10:10453224:T:A	50	100	1	0.3589
10:10453581:G:T	50	100	1	0.36870000000000003
10:10454818:G:A	50	100	1	0.3715
10:10454848:T:C	50	100	1	0.3673
10:10455383:G:A	50	100	1	0.3673
10:10456698:C:T	50	100	0.98	0.3286
10:10457624:A:C	50	100	1	0.3667
10:10457833:T:G	50	100	0.99	0.2413
10:10458418:G:A	50	100	0.99	0.3337
10:10458813:T:A	50	100	0.94	0.01235
10:10458912:G:T	50	98	1	0.3669
10:10460383:A:T	49	100	0.99	0.3337
10:10460997:C:T	50	98	1	0.3818
10:10461020:G:A	50	98	1	0.3695
10:10461288:C:A	50	100	0.99	0.2845
10:10461565:G:T	50	100	0.99	0.2845
10:10461599:C:T	50	100	0.99	0.2836
10:10462803:C:T	50	100	0.88	0.02705
10:10462995:C:T	50	100	1	0.35
10:10463034:C:G	50	100	1	0.3706
10:10463806:C:T	50	100	1	0.3758
10:10464895:T:C	50	100	1	0.3758
10:10465925:A:G	50	100	0.95	0.01216
10:10466077:A:G	50	100	0.99	0.3678
10:10466178:C:T	50	100	1	0.3629
10:10466183:G:A	50	100	0.99	0.3731
10:10466264:T:A	50	100	1	0.3673
10:10466601:G:A	50	100	1	0.02288
10:10466618:A:G	50	98	0.91	0.01561
10:10467029:C:T	49	100	1	0.3535
10:10467134:C:T	50	100	1	0.3731
10:10467215:A:T	50	100	1	0.3676
10:10467457:G:A	50	100	1	0.3535
10:10467655:A:G	50	100	1	0.3629
10:10467752:G:A	50	100	1	0.278
10:10468147:T:C	50	100	0.95	0.01344
10:10468429:G:T	50	100	1	0.01162
10:10468650:C:T	50	100	1	0.2491
10:10468686:T:C	50	100	1	0.3453
10:10468996:C:T	50	100	1	0.3814
10:10469589:A:G	49	100	1	0.3457
10:10470137:G:C	50	100	1	0.272
10:10470285:A:T	50	100	0.87	0.05864
10:10471776:A:G	50	100	1	0.2729
10:10471807:C:A	50	100	0.92	0.01797
10:10472046:G:A	50	100	1	0.272
10:10472344:T:C	50	100	1	0.2622
10:10472636:T:C	50	98	1	0.3508
10:10472664:C:T	50	98	1	0.3453
10:10473095:C:A	50	100	1	0.3631
10:10473429:T:C	50	100	1	0.2382
10:10473818:A:T	50	100	1	0.2614
10:10474670:C:T	50	100	1	0.238
10:10475680:C:T	50	100	1	0.3707
10:10475912:T:G	50	100	1	0.2734
10:10476049:C:T	50	100	0.9	0.0118
10:10476066:C:A	50	100	1	0.3499
10:10476487:T:A	50	100	0.99	0.3375
10:10476725:A:T	50	100	0.78	0.01035
10:10477597:G:A	50	100	0.95	0.02578
10:10478659:T:C	50	100	0.96	0.02887
10:10478760:C:T	50	100	1	0.3499
10:10478793:G:A	50	100	1	0.2731
10:10479324:G:A	50	100	1	0.3627
10:10479389:G:A	50	100	0.97	0.0276
10:10479447:A:G	50	100	1	0.3582
10:10479512:C:A	50	100	1	0.3584
10:10479869:A:C	50	100	1	0.3775
10:10479963:G:A	50	100	1	0.2729
10:10480111:T:G	50	98	1	0.01198
10:10480350:A:G	50	100	1	0.2727
10:10480395:A:G	50	100	1	0.2774
10:10481159:G:A	50	100	1	0.3588
10:10481239:G:A	50	100	1	0.2723
10:10481607:A:C	50	100	1	0.2375
10:10481611:A:G	50	100	1	0.3588
10:10482843:T:C	50	100	1	0.3716
10:10482953:G:T	50	98	1	0.2371
10:10483538:A:T	50	100	0.99	0.3631
10:10484797:C:T	50	100	0.92	0.01797
10:10485242:T:G	50	100	0.95	0.0216
10:10485382:A:G	50	100	1	0.3631
10:10487007:A:G	50	100	1	0.3707
10:10487471:A:T	50	100	1	0.2389
10:10488068:A:G	50	100	0.83	0.03322
10:10488641:A:T	50	100	0.95	0.02887
10:10488849:G:A	50	100	0.93	0.0935
10:10488859:T:C	50	98	0.9	0.02633
10:10489051:G:A	50	100	0.95	0.03359
10:10489213:C:G	50	98	1	0.01198
10:10489491:T:C	50	100	0.97	0.1202
10:10489514:C:T	50	100	0.99	0.3627
10:10489548:C:T	50	100	0.82	0.07807
10:10490188:A:T	50	100	0.99	0.352
10:10490210:A:C	50	100	0.99	0.3519
10:10490849:G:C	50	100	0.99	0.3582
10:10491792:T:G	50	100	0.85	0.04121
10:10492160:G:A	50	100	0.98	0.3578
10:10492695:A:G	49	100	0.96	0.3342
10:10492855:T:A	50	96	0.94	0.3103
10:10492869:T:C	50	94	0.93	0.3005
10:10492959:C:T	50	98	0.93	0.4562
10:10492989:C:T	50	98	0.93	0.4537
10:10493035:C:T	50	98	0.91	0.0512
10:10493364:G:A	50	100	0.99	0.01126
10:10493460:T:A	50	100	0.97	0.03922
10:10493531:G:T	50	90	0.66	0.02869
10:10493991:G:A	50	98	0.92	0.3588
10:10494173:G:C	50	100	0.94	0.02215
10:10494182:G:A	50	100	1	0.02778
10:10494502:G:A	50	100	0.98	0.02633
10:10494661:T:A	50	100	0.93	0.1549
10:10495099:A:G	50	100	0.93	0.1512
10:10495104:G:A	50	100	1	0.02088
10:10495113:A:G	50	98	0.93	0.368
10:10495290:A:C	50	100	0.94	0.01707
10:10495575:C:T	50	100	1	0.02088
10:10495684:G:A	50	98	1	0.03722
10:10495949:T:C	50	98	0.98	0.1345
10:10496132:G:A	50	98	0.98	0.1109
10:10496258:T:A	50	98	0.98	0.1373
10:10496508:T:C	50	98	0.98	0.1373
10:10496801:G:T	50	98	0.98	0.0699
10:10496836:G:C	50	98	1	0.03667
10:10497385:T:C	50	98	0.86	0.0187
10:10497631:A:G	50	98	0.88	0.2531
10:10497839:G:T	50	100	0.89	0.01634
10:10498201:C:T	50	98	0.92	0.352
10:10498278:G:C	50	100	0.96	0.0285
10:10498502:T:A	50	98	0.86	0.09041
10:10498823:C:T	50	100	0.82	0.01652
10:10499751:G:A	50	98	0.91	0.0285
10:10500254:G:A	50	82	0.77	0.3495
10:10500520:A:G	50	96	0.85	0.03195
10:10500532:C:T	50	100	0.7	0.03105
10:10500550:A:G	50	96	0.67	0.02524
10:10500565:C:A	50	94	0.71	0.03468
10:10500655:T:C	50	98	0.73	0.04339
10:10500656:C:A	50	98	0.74	0.04357
10:10500888:A:C	50	90	0.68	0.2854
10:10501397:C:T	50	100	0.89	0.02052
10:10501633:A:G	50	100	0.76	0.02959
10:10501939:C:T	50	96	0.85	0.03304
10:10502538:T:A	50	100	0.81	0.1133
10:10502655:T:A	50	98	0.81	0.4228
10:10502802:T:C	50	100	0.77	0.01507
10:10503121:G:A	50	100	0.95	0.08243
10:10503215:A:T	50	100	0.77	0.01216
10:10504379:T:C	50	100	0.86	0.2182
10:10504459:G:A	50	94	0.8	0.1423
10:10504531:A:C	50	98	0.92	0.2968
10:10504880:G:T	50	98	0.94	0.05392
10:10505097:G:T	50	100	0.87	0.1004
10:10505157:C:T	50	100	0.97	0.08333
10:10505337:C:T	50	98	0.94	0.05428
10:10506192:A:G	50	100	0.98	0.07571
10:10506308:G:A	50	98	0.78	0.02269
10:10506713:G:C	50	96	0.93	0.05447
10:10506736:G:C	49	100	0.85	0.2155
10:10507331:C:T	50	94	0.79	0.07879
10:10507664:A:G	50	100	0.97	0.1104
10:10507832:A:C	50	98	0.94	0.08315
10:10508250:A:T	50	100	0.95	0.3573
10:10508670:G:A	48	95.8	0.83	0.1612
10:10508672:G:A	50	84	0.91	0.3575
10:10508706:A:G	49	98	0.76	0.04466
10:10508708:A:T	47	93.6	0.79	0.1008
10:10508899:C:A	50	100	1	0.01761
10:10509107:G:A	50	100	0.98	0.2649
10:10509337:T:C	50	100	1	0.07353
10:10509386:G:T	50	100	0.99	0.4588
10:10509750:A:G	50	100	1	0.01761
10:10509818:C:T	50	100	0.97	0.4277
10:10509971:T:C	50	100	1	0.01761
10:10510501:A:C	50	100	0.99	0.3535
10:10510634:T:G	50	100	0.99	0.4481
10:10510714:A:G	50	100	0.99	0.4394
10:10510758:G:A	50	100	1	0.01761
10:10510950:A:C	50	100	0.99	0.2527
10:10510996:G:A	50	100	1	0.01761
10:10511147:C:T	50	100	0.78	0.01253
10:10511261:A:C	50	100	0.95	0.02015
10:10511604:G:A	50	100	0.99	0.3166
10:10511832:T:A	50	100	0.95	0.1639
10:10511926:C:A	50	100	0.99	0.3606
10:10512362:C:T	50	100	0.99	0.2542
10:10512400:G:A	50	96	0.99	0.3164
10:10512535:T:C	50	100	0.96	0.01924
10:10512554:G:A	50	100	0.99	0.05828
10:10512565:C:A	50	98	0.96	0.173
10:10512668:G:C	50	100	0.99	0.4506
10:10513020:G:A	50	100	0.92	0.0138
10:10513090:C:T	50	100	0.99	0.06118
10:10513211:T:G	50	100	0.98	0.01089
10:10513428:A:G	50	100	0.99	0.3264
10:10513795:G:A	50	100	0.99	0.3241
10:10514025:A:T	50	100	1	0.01779
10:10514109:A:G	50	100	1	0.07044
10:10514254:C:A	50	100	0.99	0.461
10:10514280:A:C	50	100	0.86	0.01634
10:10514504:C:T	50	100	1	0.01797
10:10514548:C:A	50	100	1	0.01797
10:10514617:T:G	50	100	0.99	0.01452
10:10514618:C:A	50	100	0.99	0.01434
10:10514619:A:G	50	100	0.98	0.01434
10:10514671:A:T	50	98	0.86	0.02269
10:10514854:T:G	50	98	0.97	0.01507
10:10514931:T:C	50	98	0.98	0.02269
10:10514953:A:T	50	100	0.99	0.4473
10:10514969:G:A	50	100	0.98	0.05828
10:10515183:A:G	50	100	0.99	0.05828
10:10515307:A:T	50	100	0.99	0.3606
10:10515797:A:G	50	100	0.98	0.3017
10:10515805:A:G	50	100	0.99	0.01471
10:10515847:G:A	50	96	0.7	0.02524
10:10515910:G:T	50	100	0.99	0.06082
10:10515999:C:G	50	100	1	0.0699
10:10516174:G:A	50	100	0.96	0.01071
10:10516259:A:G	50	98	0.97	0.02269
10:10516646:C:G	50	100	0.92	0.01834
10:10516815:G:T	50	100	0.98	0.4642
10:10516923:G:A	49	100	0.97	0.4728
10:10517061:A:G	50	100	0.9	0.01398
10:10517174:T:C	50	98	0.99	0.05773
10:10517186:A:G	50	100	0.92	0.09768
10:10517390:C:A	50	100	0.93	0.09477
10:10517682:T:G	50	100	0.94	0.2333
10:10517877:A:C	50	100	0.92	0.01471
10:10518137:G:A	50	100	0.99	0.0138
10:10518226:T:C	50	100	0.96	0.4103
10:10518689:C:T	50	100	0.89	0.01344
10:10518726:T:A	50	88	0.76	0.06009
10:10518934:G:T	50	100	0.66	0.02124
10:10519014:A:G	50	100	0.98	0.01053
10:10520098:A:G	50	94	0.94	0.4101
10:10520442:A:T	50	100	0.9	0.01743
10:10520996:A:C	50	98	0.98	0.4897
10:10521149:G:A	50	100	0.97	0.01216
10:10521226:C:T	50	100	0.91	0.01725
10:10521765:C:A	50	98	0.98	0.3778
10:10521819:G:A	50	100	0.99	0.3889
10:10521952:C:T	50	100	0.98	0.07353
10:10521965:G:T	50	100	0.91	0.01725
10:10522025:C:T	50	100	0.97	0.01489
10:10522169:C:G	50	98	0.98	0.1821
10:10522181:G:T	50	98	0.98	0.1549
10:10522200:C:T	50	98	0.98	0.1549
10:10522334:A:G	50	100	0.97	0.0118
10:10522460:A:G	50	98	0.98	0.1549
10:10522567:G:A	50	98	0.98	0.155
10:10522660:T:C	50	98	0.99	0.155
10:10522773:T:C	50	98	0.99	0.1549
10:10522871:C:T	50	100	1	0.2177
10:10523086:C:T	50	98	0.99	0.1549
10:10523464:T:C	50	98	0.81	0.04956
10:10523683:C:T	50	100	1	0.1948
10:10523782:G:A	50	100	0.97	0.01725
10:10523986:T:C	50	98	0.99	0.2086
10:10524154:G:A	50	100	1	0.1026
10:10524164:G:C	50	98	0.99	0.1055
10:10524297:A:G	50	98	0.99	0.1071
10:10524719:G:T	50	100	0.97	0.04975
10:10524823:T:C	50	98	1	0.4931
10:10524886:C:T	50	100	1	0.197
10:10524977:T:C	50	100	0.99	0.1525
10:10525047:G:A	50	100	0.99	0.1688
10:10525170:A:G	50	100	0.96	0.01888
10:10525186:G:A	50	100	1	0.1029
10:10525190:A:T	50	100	1	0.2337
10:10525193:A:G	50	100	1	0.2171
10:10525196:G:A	50	100	1	0.1029
10:10525254:A:G	50	100	1	0.05937
10:10525273:C:T	50	100	0.99	0.01652
10:10525532:C:T	50	100	1	0.3902
10:10525608:C:A	50	100	0.99	0.01652
10:10525613:T:G	50	100	1	0.05937
10:10526334:A:C	50	100	1	0.05937
10:10526562:T:C	50	100	0.99	0.09822
10:10526887:A:G	50	100	0.99	0.2151
10:10527006:C:T	50	100	0.99	0.09822
10:10527103:A:G	50	100	0.99	0.09822
10:10527156:T:C	50	100	0.99	0.09822
10:10527413:T:C	50	100	0.99	0.09786
10:10527425:C:T	50	98	0.99	0.2215
10:10527474:A:G	50	100	0.97	0.06609
10:10527506:C:T	50	100	0.99	0.2239
10:10527653:A:G	50	100	0.99	0.01634
10:10527882:A:C	50	100	0.99	0.1235
10:10528003:C:T	50	100	0.99	0.1821
10:10528059:G:C	50	100	1	0.4935
10:10528161:G:T	50	96	0.99	0.2774
10:10528163:G:T	50	100	0.99	0.2485
10:10528167:G:T	50	100	0.98	0.4922
10:10528663:C:T	50	100	0.98	0.0659
10:10528818:A:G	50	100	1	0.05283
10:10528875:C:T	50	96	1	0.0276
10:10528901:T:C	50	100	0.98	0.06609
10:10528917:G:A	50	100	1	0.4964
10:10529141:T:C	50	98	0.92	0.02415
10:10529328:G:A	50	100	1	0.02505
10:10529461:C:T	50	100	0.99	0.1178
10:10529608:C:T	50	100	1	0.4858
10:10529637:T:C	49	100	0.99	0.1235
10:10529773:A:C	50	100	1	0.2948
10:10529852:T:C	50	100	1	0.02324
10:10529943:C:T	50	100	1	0.4866
10:10530019:T:C	50	100	1	0.2948
10:10530269:G:C	50	100	0.99	0.3613
10:10530304:A:G	50	100	1	0.4862
10:10530396:A:T	50	100	0.98	0.06627
10:10530445:C:T	50	100	1	0.496
10:10530631:A:G	50	100	1	0.2945
10:10530697:T:C	50	100	1	0.05937
10:10530788:T:C	50	100	1	0.2945
10:10530904:C:A	50	100	1	0.2945
10:10530905:G:A	50	100	0.99	0.1937
10:10531124:A:T	50	96	0.79	0.02251
10:10531195:T:C	50	98	0.74	0.04375
10:10531246:G:T	50	100	0.98	0.09277
10:10531298:T:C	50	100	0.99	0.2958
10:10531427:T:C	50	100	1	0.0167
10:10532082:G:A	50	100	0.96	0.05882
10:10532531:T:C	50	100	0.99	0.4973
10:10532603:C:A	50	100	0.99	0.3095
10:10532929:T:C	50	100	1	0.02342
10:10533167:A:T	50	100	0.95	0.0118
10:10533316:A:G	50	100	0.97	0.07571
10:10533380:T:C	50	100	0.99	0.1901
10:10533411:A:G	50	100	0.97	0.07571
10:10533417:A:G	50	100	0.98	0.2883
10:10533503:T:C	50	100	0.97	0.05955
10:10533555:A:G	50	100	0.98	0.09096
10:10533623:T:C	50	100	1	0.01725
10:10533873:T:C	50	98	1	0.4897
10:10533877:G:A	50	100	0.93	0.01707
10:10534023:G:A	50	100	0.98	0.01107
10:10534226:A:G	50	98	0.95	0.05973
10:10535170:C:T	50	100	0.99	0.0167
10:10535593:G:A	50	100	0.98	0.1888
10:10535838:T:A	50	100	1	0.02397
10:10535922:G:A	50	98	0.97	0.134
10:10536232:A:C	50	100	0.93	0.1939
10:10536569:T:C	50	98	0.98	0.2967
10:10536607:G:C	50	98	0.98	0.2943
10:10536731:G:C	50	100	0.97	0.05138
10:10537058:G:A	50	96	0.77	0.02905
10:10537383:T:C	50	100	0.89	0.0216
10:10537406:G:A	50	100	0.99	0.2938
10:10537443:C:T	50	100	0.95	0.01761
10:10537484:C:A	50	100	1	0.01089
10:10537911:G:A	50	100	0.99	0.2965
10:10537925:G:C	50	100	0.99	0.08551
10:10538150:G:T	50	100	1	0.01053
10:10538232:A:G	50	100	0.99	0.2963
10:10538308:C:A	50	100	1	0.02378
10:10538323:C:G	50	100	1	0.02378
10:10538457:C:A	50	100	1	0.01707
10:10538474:A:G	50	100	0.99	0.3907
10:10538639:C:T	50	100	0.93	0.04902
10:10538651:A:G	50	100	1	0.02415
10:10538920:T:C	50	100	0.98	0.01816
10:10539014:G:A	50	98	0.96	0.07407
10:10539071:A:T	50	100	0.99	0.08533
10:10539181:A:C	50	100	0.99	0.08533
10:10539219:A:G	50	100	0.91	0.04557
10:10539447:G:C	49	100	0.99	0.2013
10:10539607:C:T	50	100	0.96	0.01816
10:10539658:C:T	50	98	1	0.0276
10:10539677:A:G	50	100	0.89	0.0167
10:10539696:C:T	50	100	1	0.01707
10:10539730:A:G	50	100	1	0.08533
10:10539764:C:G	50	100	0.92	0.04884
10:10539801:A:G	50	100	0.98	0.2965
10:10539810:T:C	50	100	0.89	0.0167
10:10539881:G:A	50	100	0.99	0.1425
10:10540033:C:T	50	100	1	0.01107
10:10540443:G:A	50	100	0.99	0.175
10:10540565:G:T	50	100	0.98	0.0768
10:10540957:T:G	50	100	0.98	0.01852
10:10541229:T:C	49	100	0.98	0.4025
10:10541299:A:G	50	100	0.92	0.04829
10:10541519:G:C	50	100	0.99	0.2654
10:10541602:A:G	50	98	0.98	0.4136
10:10541784:A:C	50	100	0.98	0.317
10:10542030:C:G	50	100	0.99	0.07807
10:10542083:C:A	50	100	0.98	0.03068
10:10542253:T:C	50	100	0.98	0.3825
10:10542375:A:C	50	100	0.99	0.1759
10:10542457:A:G	50	100	0.98	0.01961
10:10542694:G:A	50	100	0.94	0.07298
10:10542771:G:T	50	100	0.98	0.2647
10:10543322:G:A	50	100	0.97	0.01834
10:10543697:C:A	50	100	0.97	0.01834
10:10543756:T:C	50	98	0.78	0.05483
10:10544326:C:T	50	100	0.97	0.4328
10:10544341:A:G	50	100	1	0.02451
10:10544408:T:C	50	100	0.99	0.2627
10:10544523:A:C	50	100	1	0.01198
10:10544581:C:T	50	100	1	0.02451
10:10544600:T:C	50	100	0.99	0.2672
10:10544670:C:A	50	100	0.97	0.01834
10:10544727:G:C	50	100	0.96	0.3404
10:10544872:G:A	50	98	0.9	0.1694
10:10544886:A:G	50	100	0.93	0.01688
10:10545037:G:A	50	100	0.93	0.08842
10:10545064:C:T	50	96	0.95	0.1939
10:10545175:G:A	50	100	0.97	0.1549
10:10545281:A:T	50	100	0.77	0.06808
10:10545469:C:T	50	96	0.96	0.1932
10:10545543:G:A	50	92	0.9	0.2269
10:10545944:C:T	50	100	0.89	0.1238
10:10546051:G:A	50	100	0.99	0.02106
10:10546307:C:T	50	100	0.99	0.02106
10:10546335:G:A	50	100	0.99	0.02106
10:10546358:G:T	50	100	0.91	0.09604
10:10546484:A:C	50	100	0.99	0.02106
10:10546499:A:G	50	100	0.99	0.02106
10:10546742:G:A	50	100	0.93	0.09677
10:10547397:T:G	50	100	0.94	0.03667
10:10547694:T:A	45	75.6	0.81	0.2386
10:10547696:T:A	48	87.5	0.87	0.1865
10:10547698:T:A	49	87.8	0.89	0.09641
10:10547700:T:A	48	91.7	0.91	0.09386
10:10547702:T:A	48	95.8	0.96	0.02596
10:10547819:G:A	50	100	1	0.0207
10:10547866:T:A	50	98	0.94	0.09622
10:10547901:T:A	50	98	0.95	0.3428
10:10548146:C:T	50	100	0.95	0.1409
10:10548330:A:T	50	98	0.94	0.2395
10:10548559:G:A	50	100	0.8	0.01344
10:10548719:T:C	49	98	0.93	0.09858
10:10549053:C:T	50	100	0.95	0.1792
10:10549440:C:T	50	100	0.95	0.08678
10:10549811:C:T	50	100	0.95	0.08696
10:10549989:C:T	50	100	0.92	0.03486
10:10550077:G:A	50	98	0.97	0.3833
10:10550141:T:C	50	100	0.99	0.08115
10:10550306:C:T	50	100	0.81	0.0118
10:10550644:C:A	50	98	0.96	0.104
10:10550702:T:G	48	95.8	0.94	0.08842
10:10551064:C:T	50	98	0.97	0.3834
10:10551435:G:A	50	98	0.95	0.1033
10:10552118:A:G	50	100	0.99	0.01126
10:10552212:T:C	50	98	0.78	0.02052
10:10552401:C:T	50	98	0.96	0.1113
10:10552840:A:C	50	100	0.99	0.08224
10:10553040:G:T	50	100	0.95	0.1055
10:10553364:C:T	50	98	0.98	0.1042
10:10553383:A:G	50	98	0.98	0.1042
10:10553479:G:A	50	100	0.95	0.06826
10:10553501:C:A	50	100	0.98	0.3395
10:10553736:C:T	50	100	1	0.08007
10:10553760:G:A	50	100	0.97	0.05846
10:10553793:G:T	50	100	0.94	0.07026
10:10554025:G:A	50	100	0.97	0.1057
10:10554086:G:A	50	100	0.97	0.1058
10:10554206:C:A	50	100	0.97	0.1058
10:10554462:T:C	50	98	0.95	0.07099
10:10554549:C:A	50	100	0.98	0.1055
10:10555107:A:C	50	100	0.98	0.4041
10:10555436:C:T	50	98	0.98	0.108
10:10555521:G:A	50	100	0.98	0.10780000000000001
10:10556015:C:G	50	100	0.97	0.10780000000000001
10:10556103:A:G	50	100	0.99	0.1053
10:10556240:T:A	50	100	0.98	0.4012
10:10556271:C:G	49	98	0.96	0.06409
10:10556274:T:C	50	96	0.96	0.06427
10:10556277:C:G	50	96	0.96	0.06391
10:10556278:T:C	50	96	0.96	0.06427
10:10556490:C:T	50	100	0.99	0.1053
10:10556566:T:C	50	100	0.99	0.1053
10:10556603:G:A	50	100	1	0.08134
10:10556608:G:A	50	100	0.99	0.1053
10:10556718:T:C	50	98	0.98	0.1057
10:10556750:T:C	50	100	0.98	0.1055
10:10556933:G:T	47	100	1	0.07988
10:10557257:G:T	50	100	0.96	0.06627
10:10557284:A:C	50	100	0.88	0.01344
10:10557308:G:T	50	100	0.99	0.3301
10:10557383:A:G	50	100	0.99	0.1073
10:10557394:T:A	50	100	0.99	0.1069
10:10557442:C:T	50	100	0.98	0.01126
10:10557447:A:T	50	94	0.99	0.3301
10:10557464:G:A	50	100	1	0.07988
10:10557477:A:G	50	98	0.98	0.1589
10:10557547:A:G	50	100	0.98	0.01126
10:10557843:G:A	50	98	0.99	0.1086
10:10558067:C:T	50	100	0.99	0.10780000000000001
10:10558368:C:T	50	100	0.99	0.10780000000000001
10:10558515:G:T	50	100	0.99	0.1151
10:10558665:T:C	50	100	0.96	0.1011
10:10558678:C:G	50	100	0.99	0.08043
10:10558734:A:G	50	98	0.9	0.05501
10:10558973:A:C	50	98	0.88	0.03922
10:10559114:C:T	50	100	0.98	0.4976
10:10559224:A:T	50	98	0.96	0.07026
10:10559399:A:G	50	100	0.99	0.108
10:10559747:A:C	50	100	0.96	0.09477
10:10559897:A:G	50	100	0.97	0.1289
10:10560483:T:C	50	98	0.98	0.3894
10:10560545:A:C	50	100	0.99	0.1084
10:10560933:G:A	50	98	0.98	0.2371
10:10561193:A:G	50	100	0.99	0.1069
10:10561509:G:A	50	100	0.98	0.13
10:10561639:C:A	50	100	1	0.1033
10:10561770:C:T	50	98	0.99	0.3037
10:10561908:G:T	50	98	0.98	0.3217
10:10562073:A:G	50	100	0.97	0.09477
10:10562418:G:T	50	98	0.99	0.307
10:10562484:G:A	50	100	1	0.1089
10:10562519:A:G	50	100	0.99	0.08224
10:10563087:C:T	50	100	0.99	0.4305
10:10563093:A:G	50	100	0.89	0.061
10:10563199:C:T	50	100	0.98	0.1959
10:10563203:A:G	50	100	0.97	0.09368
10:10563239:A:G	50	100	0.97	0.0866
10:10563803:C:T	50	100	0.97	0.02778
10:10563835:G:C	50	100	0.99	0.1146
10:10563957:C:T	50	100	0.96	0.08715
10:10564044:C:T	50	100	0.98	0.08987
10:10564045:A:G	50	100	0.99	0.4535
10:10564260:C:T	50	100	0.97	0.08715
10:10564505:C:T	50	100	0.97	0.08715
10:10564568:C:T	50	100	0.98	0.08715
10:10564636:C:T	49	98	0.98	0.2012
10:10564674:G:A	50	92	0.79	0.04176
10:10564684:A:G	50	96	0.94	0.1768
10:10564690:A:G	50	100	0.64	0.01543
10:10564735:G:C	50	100	0.99	0.06899
10:10564841:G:C	50	100	0.96	0.08733
10:10564927:G:A	50	100	1	0.1111
10:10565198:G:A	50	100	0.98	0.08678
10:10565360:C:T	50	98	0.96	0.1828
10:10565534:C:T	50	100	0.99	0.4513
10:10565783:T:A	50	100	0.99	0.4325
10:10566118:C:A	50	100	1	0.02451
10:10566134:C:A	50	100	1	0.02741
10:10566419:A:T	50	100	0.94	0.03758
10:10566525:G:A	48	95.8	0.98	0.1398
10:10566552:A:G	48	100	0.94	0.08769
10:10567199:G:A	50	100	1	0.0276
10:10567254:C:T	50	100	0.99	0.1398
10:10567556:T:C	50	100	0.95	0.09768
10:10567615:G:A	50	100	0.95	0.1064
10:10567846:C:G	50	100	0.98	0.09532
10:10567944:A:G	50	100	0.98	0.09532
10:10568005:T:G	50	100	0.98	0.2137
10:10568299:A:G	50	100	0.98	0.2133
10:10568643:A:C	50	98	0.99	0.4473
10:10568821:C:T	50	100	0.99	0.07553
10:10568960:G:T	50	100	0.99	0.4336
10:10569006:A:G	50	100	0.99	0.3214
10:10569554:A:G	50	100	1	0.07534
10:10569652:G:C	50	100	0.99	0.09677
10:10569653:A:G	50	100	0.99	0.1329
10:10569834:A:C	50	100	0.99	0.3517
10:10570853:T:G	50	100	1	0.09622
10:10571168:A:C	50	100	0.99	0.03704
10:10571279:A:T	50	100	1	0.03631
10:10571296:A:G	50	100	0.99	0.03667
10:10571423:G:A	50	100	1	0.03631
10:10571640:G:T	50	100	0.99	0.07589
10:10571770:G:A	50	100	1	0.03613
10:10571858:C:A	50	100	1	0.3322
10:10571965:A:C	50	100	1	0.08606
10:10572036:G:A	50	100	1	0.04775
10:10572656:C:T	50	100	1	0.04648
10:10572747:C:T	50	100	1	0.08551
10:10572764:T:C	50	100	1	0.2974
10:10573003:C:T	50	100	0.98	0.02977
10:10573434:T:A	50	100	0.98	0.02705
10:10573453:A:C	50	100	1	0.2507
10:10573471:G:T	50	100	0.99	0.04085
10:10573589:T:C	50	100	1	0.07516
10:10573741:T:C	50	100	0.99	0.2505
10:10573774:G:T	46	100	0.96	0.4768
10:10573998:G:A	50	100	0.99	0.2505
10:10574114:A:G	50	100	1	0.07516
10:10574291:T:G	50	100	1	0.02052
10:10574307:C:A	50	100	1	0.04648
10:10574345:G:A	50	100	0.99	0.3722
10:10574522:T:C	50	100	0.98	0.154
10:10574631:C:T	50	100	0.99	0.1091
10:10574752:C:G	50	98	0.89	0.0216
10:10574859:G:A	48	95.8	1	0.08606
10:10574878:T:C	42	92.9	0.98	0.08333
10:10574883:T:C	41	95.1	1	0.04648
10:10574886:T:C	47	95.7	0.98	0.1532
10:10574897:T:A	47	78.7	0.99	0.2843
10:10574962:C:T	49	100	0.98	0.08406
10:10575160:A:G	50	98	0.87	0.0216
10:10575164:A:G	50	100	0.98	0.08333
10:10575359:G:C	50	100	0.98	0.02687
10:10575465:T:A	50	100	1	0.04648
10:10575827:G:A	50	100	0.99	0.02687
10:10576090:T:G	50	100	1	0.1943
10:10576267:C:T	50	98	0.99	0.4408
10:10576661:C:A	50	100	1	0.04648
10:10576750:C:T	50	100	1	0.04648
10:10576984:A:G	50	100	1	0.1117
10:10577264:G:T	50	100	0.99	0.2783
10:10577509:C:A	50	100	0.99	0.2785
10:10577605:C:T	50	100	1	0.0158
10:10577675:T:C	50	100	1	0.03613
10:10577761:C:G	50	100	1	0.07916
10:10577929:C:T	50	100	0.99	0.02687
10:10577965:C:A	50	100	1	0.08569
10:10577967:A:G	50	100	1	0.1124
10:10578067:T:G	50	100	1	0.02687
10:10578070:T:C	50	88	0.99	0.2781
10:10578193:C:G	50	98	0.98	0.12
10:10578367:T:G	50	100	0.98	0.08333
10:10578374:T:C	50	100	0.98	0.08333
10:10578375:G:A	50	100	0.98	0.08315
10:10578383:A:G	50	100	1	0.03595
10:10578538:A:G	50	100	0.98	0.08333
10:10578568:G:A	50	98	0.95	0.01307
10:10578647:C:T	49	100	1	0.03595
10:10579499:T:C	50	100	1	0.04648
10:10579677:A:G	50	100	1	0.4956
10:10579779:A:G	50	100	1	0.04648
10:10580042:C:T	50	100	1	0.02306
10:10580487:T:A	50	100	1	0.04648
10:10580538:C:T	50	100	1	0.04648
10:10580656:T:C	50	100	0.98	0.07916
10:10580685:C:T	50	100	0.99	0.04648
10:10580854:T:A	50	100	0.98	0.2233
10:10580901:C:T	50	98	1	0.04648
10:10581160:A:G	50	100	0.99	0.3099
10:10581208:C:T	50	100	1	0.03577
10:10581219:A:G	50	100	0.99	0.3388
10:10581398:G:A	50	100	0.99	0.3388
10:10581464:C:T	50	100	0.99	0.3368
10:10581563:G:A	50	100	0.98	0.08569
10:10581600:G:A	50	100	0.92	0.05574
10:10581768:G:A	50	98	0.98	0.2233
10:10581793:G:C	50	100	0.98	0.0866
10:10581812:G:C	50	100	0.92	0.08624
10:10581855:C:T	50	100	1	0.04775
10:10581983:G:A	50	100	0.96	0.09568
10:10582160:T:C	50	100	0.99	0.3397
10:10582197:G:A	50	100	0.79	0.01743
10:10582269:A:G	50	100	1	0.04648
10:10582466:C:A	50	100	0.99	0.3402
10:10582596:A:T	50	100	1	0.4225
10:10582627:C:T	50	100	0.99	0.4811
10:10582758:G:A	50	100	1	0.03558
10:10582775:A:G	50	100	0.99	0.3402
10:10582876:G:A	50	100	0.99	0.3402
10:10582911:C:T	50	100	0.99	0.04648
10:10582968:A:G	50	100	0.99	0.08206
10:10583272:A:G	50	98	0.99	0.08606
10:10583432:A:T	50	100	0.99	0.3873
10:10583610:A:G	50	100	0.99	0.4232
10:10583684:A:G	50	100	0.99	0.3404
10:10583692:C:T	50	100	0.99	0.3404
10:10583838:G:A	50	100	0.99	0.3402
10:10583917:G:A	50	100	0.99	0.3401
10:10583961:C:T	50	100	0.97	0.04648
10:10584013:G:A	50	100	1	0.02814
10:10584020:G:A	50	100	0.99	0.3401
10:10584025:G:A	50	100	1	0.02814
10:10584049:A:G	50	100	1	0.02814
10:10584171:G:A	50	98	0.98	0.2242
10:10584263:T:C	50	100	0.99	0.4227
10:10584339:C:T	50	100	1	0.03649
10:10584340:G:A	50	100	1	0.02306
10:10584385:G:A	50	98	0.9	0.03032
10:10584401:C:T	50	100	1	0.02814
10:10584529:G:T	50	98	0.98	0.224
10:10584530:G:A	50	98	0.98	0.224
10:10584616:C:T	50	98	0.98	0.08642
10:10584763:C:G	50	100	0.99	0.3863
10:10584821:G:A	50	100	0.99	0.3397
10:10584903:G:A	50	100	0.99	0.3397
10:10585364:C:T	50	100	0.99	0.3397
10:10585428:A:T	50	100	0.99	0.3397
10:10585775:C:T	50	100	0.99	0.3114
10:10585865:C:T	50	100	0.99	0.02814
10:10585892:G:C	50	100	0.99	0.3114
10:10585902:A:G	50	100	0.99	0.3397
10:10586000:G:A	50	100	0.99	0.3397
10:10586340:A:T	50	100	0.99	0.4223
10:10586432:A:G	50	100	1	0.03595
10:10586527:T:C	50	100	1	0.03595
10:10586572:A:G	50	96	0.84	0.02832
10:10586633:A:T	50	100	1	0.01434
10:10586721:C:T	50	100	1	0.02796
10:10586758:A:G	50	100	0.98	0.4817
10:10586887:A:T	50	100	0.98	0.4219
10:10586905:A:C	50	100	0.98	0.08243
10:10586972:A:G	50	98	0.97	0.4855
10:10587272:G:A	50	100	0.97	0.08188
10:10587334:C:T	50	100	0.97	0.3384
10:10587451:A:G	50	100	0.97	0.3942
10:10587521:T:C	50	100	0.99	0.02796
10:10587535:A:T	50	100	0.97	0.08206
10:10588161:C:T	50	96	0.84	0.02269
10:10588420:C:G	50	94	0.74	0.3043
10:10588589:A:G	50	100	0.9	0.01961
10:10588911:A:G	49	98	0.85	0.08025
10:10589593:A:G	50	100	0.94	0.05392
10:10590108:A:T	50	100	0.96	0.0866
10:10590160:T:C	50	90	0.86	0.0158
10:10590162:C:T	50	100	0.97	0.08642
10:10590273:A:C	50	100	0.97	0.07208
10:10590458:A:C	50	98	0.95	0.1781
10:10590484:A:G	50	100	0.93	0.03141
10:10590571:T:G	50	100	0.98	0.0886
10:10590665:A:G	50	98	0.96	0.4412
10:10591142:A:C	50	100	0.97	0.1792
10:10591289:G:T	50	100	0.99	0.1144
10:10591447:C:A	50	100	0.99	0.2101
10:10591484:C:T	50	100	0.97	0.02542
10:10591613:T:C	50	100	0.99	0.1211
10:10591669:G:C	50	100	0.98	0.1213
10:10592358:T:C	50	100	0.98	0.3951
10:10592800:C:T	50	100	1	0.09568
10:10593528:C:T	50	100	0.88	0.03813
10:10593594:T:C	50	100	0.99	0.1972
10:10593695:G:A	50	100	1	0.09568
10:10593805:C:T	50	100	0.99	0.1973
10:10593875:G:C	50	100	0.99	0.1973
10:10593935:G:A	50	100	0.99	0.1972
10:10593966:C:G	50	100	0.99	0.1972
10:10594010:G:A	50	100	1	0.1149
10:10594121:G:A	50	100	1	0.1149
10:10594149:T:A	50	100	1	0.08878
10:10594660:A:G	50	100	0.99	0.1983
10:10594888:G:C	49	100	1	0.08805
10:10595031:C:T	50	100	1	0.1149
10:10595247:C:T	50	100	0.9	0.065
10:10595349:T:C	50	100	0.98	0.03359
10:10595448:T:G	50	100	0.99	0.1981
10:10595680:C:T	50	100	0.99	0.1975
10:10595753:A:G	50	98	1	0.08497
10:10595849:T:C	50	100	0.99	0.1973
10:10596277:T:G	50	100	0.98	0.1966
10:10596313:G:A	50	100	0.99	0.1961
10:10596661:G:A	50	100	0.99	0.1946
10:10596873:C:T	50	100	0.98	0.2852
10:10596939:A:G	50	100	1	0.09368
10:10597246:C:A	50	100	0.99	0.1968
10:10597779:T:C	50	100	0.99	0.4408
10:10597888:A:G	50	100	0.98	0.4408
10:10597982:C:T	50	100	0.9	0.06481
10:10598050:T:C	50	100	0.98	0.1963
10:10598126:G:C	50	100	0.99	0.08878
10:10598456:T:C	50	100	0.99	0.1981
10:10598565:C:T	50	100	0.99	0.01089
10:10598716:A:G	49	100	0.99	0.01779
10:10598758:T:C	50	100	0.86	0.03141
10:10599231:T:C	50	100	1	0.0886
10:10599545:T:C	50	100	0.99	0.1961
10:10600552:A:G	50	100	0.98	0.1959
10:10600689:G:C	50	100	0.98	0.1954
10:10600696:A:G	50	100	1	0.0886
10:10600809:G:A	50	100	0.99	0.1961
10:10600980:C:T	50	100	0.99	0.1955
10:10601013:C:T	50	100	0.98	0.1865
10:10601210:A:G	50	100	0.98	0.195
10:10601543:G:T	50	98	0.98	0.2867
10:10601754:G:A	50	100	1	0.08787
10:10601899:C:T	50	98	0.96	0.04775
10:10602676:G:A	50	100	0.98	0.3117
10:10602864:A:G	50	100	0.99	0.3119
10:10602960:G:A	50	100	0.98	0.1349
10:10603405:G:A	50	100	1	0.4408
10:10603421:G:A	50	100	1	0.3117
10:10603627:G:T	50	100	1	0.3117
10:10603667:G:A	50	100	1	0.3117
10:10603889:T:G	50	100	1	0.3119
10:10603977:G:C	50	98	1	0.3117
10:10604007:G:T	50	100	1	0.1122
10:10604028:A:G	50	100	1	0.3117
10:10604071:A:G	50	100	1	0.3117
10:10604392:C:T	50	100	1	0.3117
10:10604515:C:T	50	100	1	0.3027
10:10604747:A:G	50	100	1	0.3117
10:10604919:G:A	50	100	1	0.3115
10:10605050:A:C	50	100	1	0.3115
10:10605307:G:A	50	100	1	0.3115
10:10605642:C:T	50	100	1	0.3117
10:10605664:G:A	50	100	1	0.3117
10:10605709:T:C	50	100	1	0.3117
10:10605759:A:G	50	100	1	0.4069
10:10605956:T:G	50	100	0.99	0.01089
10:10606461:T:G	50	100	1	0.3112
10:10606470:A:T	50	100	1	0.03395
10:10606530:G:A	50	100	1	0.3023
10:10606618:G:A	50	100	1	0.3114
10:10606631:T:C	50	100	1	0.3114
10:10606861:C:T	50	100	0.98	0.1981
10:10606862:G:A	50	100	0.99	0.01089
10:10607004:G:C	50	100	1	0.03032
10:10607178:C:T	50	100	1	0.3023
10:10607194:G:A	50	100	1	0.4065
10:10607531:T:C	50	100	1	0.3114
10:10607774:G:T	50	100	1	0.3028
10:10607812:T:C	50	100	1	0.4426
10:10608426:A:G	50	100	1	0.3114
10:10608436:A:T	50	100	1	0.3095
10:10608507:G:A	50	100	1	0.09041
10:10608570:T:C	50	100	1	0.3023
10:10608607:C:G	50	100	1	0.09477
10:10608835:C:T	50	100	1	0.3175
10:10608926:G:T	50	100	0.99	0.4415
10:10609205:C:T	50	100	0.99	0.167
10:10609981:G:A	50	100	0.99	0.09168
10:10610220:A:G	50	100	0.97	0.03631
10:10610333:C:T	50	100	0.97	0.06609
10:10610362:G:A	50	100	1	0.05701
10:10610629:G:A	50	100	1	0.05737
10:10610702:G:A	50	100	0.99	0.3255
10:10611174:G:A	50	100	1	0.05701
10:10611330:T:C	50	100	1	0.4354
10:10611368:C:A	50	100	0.97	0.06609
10:10611547:A:G	50	100	0.97	0.03431
10:10611730:A:T	50	100	1	0.06518
10:10612831:C:T	50	100	0.95	0.03214
10:10613075:A:G	50	100	0.99	0.3558
10:10613104:C:T	50	98	0.98	0.1572
10:10613217:G:C	50	100	1	0.4385
10:10613275:C:A	50	98	0.94	0.04031
10:10613488:G:A	50	100	1	0.4354
10:10614020:G:A	50	100	1	0.05773
10:10614022:T:A	50	100	0.97	0.06536
10:10614298:G:T	50	100	1	0.02651
10:10614388:A:C	50	100	0.97	0.3027
10:10614963:G:A	50	98	0.97	0.1578
10:10615059:A:C	50	100	0.99	0.06518
10:10615149:G:A	50	100	0.99	0.03341
10:10615213:T:C	50	98	0.99	0.3578
10:10615528:T:C	50	100	0.79	0.0207
10:10615654:T:C	50	100	1	0.3326
10:10615815:T:C	50	100	0.99	0.03159
10:10616179:A:G	50	100	0.99	0.2159
10:10616297:T:G	47	100	0.73	0.02215
10:10616593:T:C	50	100	0.97	0.1077
10:10616719:T:A	50	86	0.78	0.09005
10:10616773:T:A	50	100	0.96	0.06536
10:10616913:C:T	50	98	0.92	0.04739
10:10616947:T:G	50	100	0.96	0.06536
10:10617238:G:A	50	100	1	0.09604
10:10617442:A:G	50	100	0.98	0.1398
10:10618099:T:A	50	100	0.99	0.1053
10:10618138:G:A	50	100	0.95	0.01253
10:10618424:T:G	50	100	0.95	0.01253
10:10618616:G:T	50	100	0.99	0.3281
10:10618751:G:A	50	100	1	0.02814
10:10618866:G:T	50	100	1	0.4537
10:10618875:A:G	50	100	1	0.4537
10:10618898:A:G	50	100	1	0.4682
10:10619378:A:G	50	100	1	0.1097
10:10620858:C:T	50	100	0.99	0.08969
10:10621137:G:C	50	100	1	0.02741
10:10621200:C:T	50	98	0.99	0.09187
10:10621382:T:A	50	100	0.99	0.2948
10:10621974:A:G	50	100	0.97	0.07607
10:10622035:T:C	50	100	1	0.4221
10:10622096:G:A	50	100	1	0.0276
10:10622187:C:T	50	100	1	0.0354
10:10622310:A:G	50	100	1	0.0354
10:10622478:G:A	50	100	1	0.03686
10:10622596:T:C	50	100	1	0.0354
10:10622908:C:T	50	100	1	0.0354
10:10622909:A:G	50	100	1	0.0354
10:10623040:T:G	49	100	1	0.0354
10:10623113:A:G	45	97.8	0.87	0.0354
10:10623118:A:C	48	100	1	0.0354
10:10623120:A:C	46	100	1	0.0354
10:10623370:T:C	50	100	1	0.03577
10:10623512:T:C	50	100	1	0.03558
10:10623545:C:T	50	100	1	0.0325
10:10623590:G:C	50	100	1	0.0276
10:10623713:T:C	50	100	1	0.08914
10:10623806:G:A	50	100	1	0.03558
10:10623846:G:A	50	100	1	0.03558
10:10623897:G:A	50	100	1	0.03558
10:10623916:G:A	50	100	1	0.03558
10:10623993:A:C	50	100	1	0.03686
10:10624035:C:G	50	100	1	0.03686
10:10624051:G:A	50	100	1	0.0768
10:10624330:T:C	50	100	1	0.03558
10:10624429:A:G	50	100	1	0.03558
10:10624458:T:C	50	100	1	0.03558
10:10624622:C:T	50	100	1	0.08951
10:10624642:G:T	50	100	1	0.03577
10:10624731:C:G	50	100	1	0.03558
10:10624765:C:T	50	100	1	0.0276
10:10624855:A:G	50	100	1	0.1253
10:10625260:A:G	50	100	1	0.1051
10:10625301:A:C	50	100	1	0.01253
10:10625443:C:T	50	100	1	0.4297
10:10625830:C:T	50	100	1	0.03613
10:10625835:A:G	50	100	1	0.423
10:10625958:C:G	50	100	1	0.02941
10:10626752:G:T	50	100	1	0.02378
10:10626969:A:G	50	98	0.99	0.1614
10:10628189:C:T	50	98	0.99	0.1574
10:10628210:C:T	50	100	0.99	0.1191
10:10628267:G:C	50	100	0.99	0.07916
10:10628454:T:C	50	100	1	0.01253
10:10628991:C:G	50	100	0.99	0.2338
10:10629045:C:T	50	100	0.99	0.234
10:10629266:G:A	50	100	1	0.2956
10:10629638:C:T	50	100	1	0.1162
10:10629928:A:G	50	100	1	0.11
10:10630104:G:A	50	100	1	0.2958
10:10630117:G:A	50	100	1	0.2956
10:10630710:G:A	50	98	0.94	0.06137
10:10631037:A:G	50	100	0.96	0.04394
10:10631113:T:C	50	100	1	0.4306
10:10631279:G:A	50	98	0.99	0.1576
10:10632403:C:T	50	100	1	0.09241
10:10632870:T:A	50	100	1	0.4303
10:10633958:C:A	50	100	0.99	0.02723
10:10633973:C:T	50	100	1	0.1035
10:10634311:G:A	50	100	1	0.03268
10:10634744:C:T	50	100	1	0.2945
10:10634755:G:A	50	100	1	0.4288
10:10635037:C:A	50	98	0.99	0.07171
10:10635242:A:G	50	100	0.99	0.02614
10:10635478:G:C	50	100	0.94	0.01162
10:10636196:C:A	50	96	0.99	0.158
10:10636496:C:T	50	100	1	0.4301
10:10637075:A:G	50	100	1	0.2346
10:10637343:A:G	50	98	0.99	0.05211
10:10638424:A:T	50	100	0.99	0.4279
10:10638910:C:T	50	100	0.99	0.4281
10:10639208:A:G	50	100	0.98	0.1218
10:10639490:G:A	50	100	0.97	0.09223
10:10639512:C:T	50	100	0.99	0.1138
10:10639832:A:G	50	96	0.95	0.2086
10:10640142:T:A	50	100	0.97	0.1527
10:10640356:A:T	50	100	0.97	0.09332
10:10640493:A:G	50	100	0.98	0.4267
10:10641654:G:A	50	100	0.97	0.08588
10:10641815:C:A	50	100	0.99	0.1999
10:10642148:T:G	50	100	0.98	0.2634
10:10643270:G:A	50	100	0.98	0.08569
10:10643646:C:T	50	100	0.99	0.144
10:10644122:C:T	50	100	0.99	0.4294
10:10644689:C:T	50	100	0.99	0.1038
10:10644757:C:A	50	100	0.98	0.09168
10:10645027:A:C	50	100	0.99	0.2179
10:10645350:C:G	50	100	0.99	0.1131
10:10645427:A:G	50	100	0.93	0.04357
10:10645542:T:C	50	100	1	0.1981
10:10645614:A:G	50	100	0.98	0.07589
10:10645679:G:A	50	100	0.98	0.07589
10:10645903:C:A	50	100	0.99	0.22
10:10646261:C:T	50	100	1	0.07389
10:10646367:C:T	50	100	0.99	0.1986
10:10646398:G:A	50	100	0.98	0.1799
10:10646721:G:A	50	100	0.99	0.1973
10:10647053:A:G	50	100	0.97	0.106
10:10647095:A:G	50	100	1	0.07371
10:10647102:G:C	50	100	0.98	0.244
10:10647639:C:T	50	100	0.99	0.144
10:10647921:C:A	50	100	0.98	0.08805
10:10647922:A:G	50	100	1	0.4203
10:10647939:G:C	50	100	0.98	0.08787
10:10648101:G:A	50	100	1	0.2122
10:10648107:A:G	50	100	1	0.2121
10:10648248:G:T	50	100	0.86	0.01816
10:10648334:T:A	50	100	0.96	0.07589
10:10648344:C:T	50	100	1	0.2126
10:10648383:C:T	50	100	1	0.2004
10:10648459:C:T	50	100	0.99	0.1088
10:10648536:C:T	50	100	0.98	0.1373
10:10648770:G:A	50	100	1	0.2004
10:10648862:C:T	50	100	0.99	0.1075
10:10649077:C:T	50	100	1	0.4145
10:10649383:C:T	50	100	1	0.2001
10:10649459:A:G	50	100	0.97	0.02887
10:10649521:G:A	50	100	0.95	0.02124
10:10650022:A:G	50	100	0.99	0.419
10:10650164:C:G	50	100	0.99	0.216
10:10650493:T:C	50	100	0.99	0.4192
10:10650913:T:A	50	100	0.95	0.02124
10:10651109:C:T	50	96	0.99	0.09731
10:10651113:T:C	49	89.8	0.98	0.4357
10:10651257:A:C	50	82	0.99	0.4163
10:10651277:G:A	50	100	0.92	0.02469
10:10651340:G:C	50	94	0.99	0.09023
10:10651377:A:C	50	100	1	0.07208
10:10651572:C:T	50	100	0.95	0.07643
10:10651768:G:T	50	96	0.99	0.07988
10:10651770:A:G	50	98	0.96	0.2199
10:10651885:G:A	50	100	0.97	0.1365
10:10651887:G:A	50	96	1	0.4156
10:10651912:T:C	50	100	1	0.1044
10:10652341:G:T	42	81	0.99	0.415
10:10652342:C:T	46	95.7	1	0.07153
10:10652347:G:A	43	79.1	1	0.4149
10:10652410:C:A	44	90.9	1	0.2139
10:10652459:G:C	43	86	1	0.3261
10:10652978:T:C	50	98	0.99	0.07771
10:10652979:G:A	50	98	0.99	0.07752
10:10653082:G:A	50	100	1	0.4152
10:10653118:G:C	50	98	1	0.431
10:10653169:C:A	50	98	1	0.4168
10:10653300:C:A	48	100	0.88	0.02814
10:10653309:G:T	49	98	0.99	0.1939
10:10653313:C:G	50	98	0.99	0.1937
10:10653378:T:C	48	79.2	1	0.4147
10:10653406:G:A	47	80.9	0.99	0.4147
10:10653575:G:A	44	100	0.66	0.01271
10:10653708:A:G	49	98	0.99	0.415
10:10653810:G:A	49	100	0.99	0.4225
10:10653984:G:T	50	100	0.99	0.1979
10:10654148:C:T	48	97.9	0.98	0.08188
10:10654568:G:A	39	97.4	0.95	0.1414
10:10654650:C:T	43	100	1	0.01271
10:10654742:A:G	47	95.7	1	0.2153
10:10654821:C:A	50	100	1	0.1062
10:10654864:G:A	50	100	0.97	0.08951
10:10654875:C:T	50	96	0.99	0.4232
10:10654948:A:C	49	93.9	1	0.4138
10:10655208:T:G	50	100	0.84	0.01162
10:10655336:A:C	48	91.7	0.96	0.2166
10:10655343:A:C	46	91.3	0.96	0.2168
10:10655471:A:T	46	93.5	0.99	0.01834
10:10655798:G:A	49	95.9	0.94	0.1429
10:10656196:A:G	50	98	0.99	0.4172
10:10656314:G:A	49	100	0.99	0.4167
10:10656763:C:G	41	92.7	0.98	0.4159
10:10656836:G:C	50	100	0.99	0.4165
10:10656934:A:T	50	100	0.99	0.4163
10:10657031:G:A	50	100	0.93	0.07662
10:10657344:G:T	50	100	0.98	0.08642
10:10657391:A:T	50	100	1	0.4158
10:10657399:C:T	50	100	1	0.4158
10:10657456:G:A	50	100	1	0.4176
10:10657495:A:T	50	100	0.99	0.4159
10:10657988:C:T	50	100	0.98	0.1997
10:10658073:A:G	50	100	1	0.1373
10:10658233:C:A	50	100	1	0.2004
10:10658480:A:G	50	100	1	0.08805
10:10658616:C:T	50	100	0.99	0.08388
10:10659203:T:C	50	98	0.88	0.01126
10:10659409:T:C	50	100	1	0.2013
10:10659512:G:T	50	100	1	0.2003
10:10660468:C:T	50	100	1	0.2251
10:10661230:C:T	50	100	0.98	0.1981
10:10662360:T:C	50	100	1	0.3135
10:10662446:C:T	50	100	0.96	0.07625
10:10662578:G:A	50	100	1	0.1156
10:10662912:A:T	50	100	1	0.112
10:10662921:A:G	50	100	1	0.3221
10:10663310:G:A	50	100	1	0.03232
10:10663610:T:C	50	98	0.99	0.3172
10:10664261:G:T	50	100	1	0.1227
10:10664555:T:A	50	100	0.99	0.3157
10:10664891:A:G	50	100	1	0.09241
10:10664901:C:T	50	100	1	0.1587
10:10665219:G:A	50	100	0.99	0.3495
10:10665237:A:G	50	100	1	0.2898
10:10665315:C:T	50	100	1	0.3244
10:10665780:A:C	50	100	1	0.09241
10:10665981:C:T	50	100	1	0.1768
10:10666198:C:T	50	100	1	0.1768
10:10667119:A:G	50	100	1	0.3172
10:10667318:C:T	50	100	0.98	0.1776
10:10667348:T:G	50	100	1	0.3163
10:10667694:G:A	50	100	1	0.1592
10:10667945:T:A	50	100	1	0.1209
10:10668227:C:T	50	100	1	0.1211
10:10668304:G:T	50	100	1	0.1073
10:10668473:G:A	50	100	0.96	0.02251
10:10668487:T:C	50	100	1	0.02451
10:10668612:C:G	50	100	1	0.3166
10:10668636:A:C	50	100	1	0.4116
10:10668723:C:T	50	100	0.91	0.02215
10:10668724:G:A	50	100	0.99	0.177
10:10668950:C:T	50	100	1	0.03758
10:10669319:C:T	50	100	1	0.1115
10:10669546:G:T	50	100	1	0.13
10:10669644:A:T	50	100	1	0.1115
10:10670181:C:T	50	100	0.81	0.01071
10:10670555:G:C	50	100	1	0.01688
10:10670561:G:A	49	100	1	0.1959
10:10670606:A:C	50	98	1	0.2262
10:10670648:T:C	50	100	1	0.2496
10:10670764:C:T	50	100	1	0.1959
10:10670874:A:G	50	100	1	0.1959
10:10670943:G:A	50	100	1	0.1959
10:10670972:G:A	50	100	0.95	0.06191
10:10670995:C:T	50	100	1	0.159
10:10671046:A:C	50	100	1	0.02106
10:10672629:A:G	50	100	0.94	0.0187
10:10672850:A:G	50	100	1	0.1206
10:10673510:T:C	50	100	1	0.1799
10:10673611:T:C	50	100	0.95	0.1888
10:10674470:A:G	50	100	0.99	0.1598
10:10675044:A:C	50	100	0.99	0.2079
10:10675253:G:A	50	100	1	0.02088
10:10675523:A:T	50	100	0.99	0.2026
10:10676061:G:T	50	100	0.99	0.2242
10:10676353:G:A	50	100	1	0.0325
10:10676362:G:A	50	98	0.98	0.1872
10:10677780:C:A	50	100	1	0.2338
10:10678145:G:T	50	100	0.98	0.09114
10:10678837:C:T	50	100	1	0.3248
10:10678858:A:G	50	100	0.99	0.3085
10:10679321:A:G	50	100	1	0.2173
10:10680148:T:C	50	100	0.94	0.03195
10:10680395:A:G	50	100	1	0.2342
10:10680596:G:A	50	100	1	0.02088
10:10680650:C:T	50	100	1	0.2338
10:10680695:C:T	50	100	1	0.169
10:10681052:C:T	50	100	0.99	0.1676
10:10681237:T:C	50	100	1	0.05664
10:10681364:G:T	50	100	1	0.02088
10:10681432:C:T	50	100	1	0.2088
10:10681439:A:G	50	100	1	0.2088
10:10681509:A:G	50	100	1	0.2266
10:10681558:C:A	50	100	1	0.2088
10:10681561:G:A	50	100	1	0.2088
10:10681719:T:C	50	100	1	0.1696
10:10681869:G:A	50	100	1	0.0167
10:10681904:C:G	50	100	1	0.02324
10:10682280:G:A	50	100	1	0.02324
10:10682377:A:G	50	100	1	0.04085
10:10682604:G:A	50	100	1	0.02324
10:10682807:T:C	50	100	1	0.0167
10:10682857:G:A	50	100	1	0.2542
10:10683333:A:G	50	100	1	0.02324
10:10683500:A:G	50	98	0.98	0.07879
10:10683525:A:G	50	100	1	0.4702
10:10683582:T:C	50	100	1	0.02033
10:10683724:A:G	50	100	1	0.1696
10:10683759:C:T	50	100	1	0.1605
10:10684132:A:T	50	100	1	0.2115
10:10684137:T:A	50	100	1	0.0167
10:10684348:G:A	50	100	1	0.1696
10:10684571:C:T	50	100	0.99	0.03776
10:10684702:T:C	50	100	1	0.0167
10:10684816:G:C	50	100	1	0.0187
10:10684937:G:T	50	100	1	0.01852
10:10684969:C:G	50	100	1	0.0187
10:10684977:A:T	50	100	1	0.0187
10:10685022:G:A	50	100	1	0.0187
10:10685497:C:T	50	100	1	0.0167
10:10685845:T:A	50	100	1	0.1696
10:10685900:T:C	50	100	1	0.0187
10:10686002:C:T	50	100	1	0.0187
10:10686008:A:G	50	100	1	0.0187
10:10686113:G:A	50	100	0.99	0.165
10:10686504:A:G	50	100	1	0.234
10:10686585:G:A	50	100	1	0.03922
10:10686600:T:C	50	100	0.96	0.02269
10:10686679:A:G	50	100	0.94	0.02124
10:10686710:G:A	50	100	1	0.02505
10:10686886:A:G	50	100	1	0.2342
10:10686947:T:A	50	100	1	0.1694
10:10687168:T:G	50	100	1	0.0167
10:10687210:T:C	50	100	1	0.0167
10:10687442:G:C	50	100	1	0.0167
10:10687495:G:A	50	100	1	0.01997
10:10687657:T:C	50	100	1	0.02505
10:10687683:A:T	50	98	1	0.2335
10:10687898:G:A	50	100	1	0.1694
10:10688152:T:C	50	100	1	0.1694
10:10688185:A:C	50	100	1	0.02505
10:10688283:A:C	50	100	1	0.1944
10:10688482:C:G	50	100	1	0.02505
10:10688605:C:A	50	100	1	0.02505
10:10688649:G:T	50	100	1	0.02524
10:10688711:A:G	50	100	0.94	0.04793
10:10688939:G:A	50	100	1	0.02596
10:10689008:C:T	50	100	1	0.02596
10:10689019:G:A	50	100	1	0.1225
10:10689051:T:A	50	100	1	0.02596
10:10689361:T:C	50	100	1	0.02596
10:10689370:T:G	50	100	1	0.01652
10:10689416:T:G	50	100	1	0.2347
10:10689506:C:T	50	100	1	0.1694
10:10689543:A:G	50	100	0.98	0.1739
10:10689685:T:G	50	100	0.97	0.03595
10:10689714:C:T	50	100	1	0.0158
10:10689818:T:C	50	100	1	0.1696
10:10690104:T:C	50	100	1	0.1316
10:10690149:T:C	50	100	1	0.2353
10:10690294:T:A	50	100	1	0.0167
10:10690404:A:G	50	100	0.98	0.2313
10:10690612:G:C	50	100	1	0.0167
10:10690645:T:C	50	100	1	0.02596
10:10690800:A:C	50	100	1	0.0167
10:10691018:T:A	50	100	1	0.0167
10:10691032:T:A	50	100	1	0.04884
10:10691036:A:G	50	100	1	0.03958
10:10691253:G:A	50	100	0.97	0.0394
10:10691456:A:G	49	100	0.99	0.195
10:10691469:G:A	50	100	1	0.0394
10:10691629:T:G	50	100	1	0.1696
10:10691659:C:A	50	100	1	0.1696
10:10691692:A:C	50	100	0.89	0.1037
10:10691752:G:A	46	97.8	1	0.1946
10:10692014:G:T	50	100	1	0.2694
10:10692036:T:C	50	98	1	0.0394
10:10692088:T:C	48	97.9	0.92	0.0394
10:10692115:T:A	50	100	1	0.02505
10:10692276:C:T	48	100	1	0.1696
10:10692330:A:G	49	98	1	0.02106
10:10692550:T:G	49	100	0.98	0.02596
10:10692662:C:G	42	81	0.97	0.1772
10:10693601:T:A	50	100	0.89	0.03123
10:10693602:G:C	50	98	1	0.0167
10:10693619:C:T	50	98	1	0.01688
10:10693637:G:T	48	100	0.99	0.2505
10:10693683:T:G	50	92	1	0.1872
10:10693688:C:A	50	94	1	0.1888
10:10693786:G:A	50	96	0.99	0.4708
10:10693874:T:C	50	100	0.88	0.08297
10:10693880:C:T	50	98	0.97	0.04793
10:10693972:T:A	50	100	1	0.0394
10:10694005:A:G	50	100	1	0.1698
10:10694166:T:G	50	100	1	0.0167
10:10694223:G:A	50	100	0.99	0.0158
10:10694307:T:G	50	98	0.99	0.1694
10:10694379:C:G	50	96	0.98	0.3488
10:10694432:G:C	50	100	0.99	0.1694
10:10694453:T:C	50	100	1	0.02578
10:10694555:C:T	50	100	0.99	0.03776
10:10694569:C:G	50	100	1	0.01688
10:10694641:G:A	49	98	1	0.0167
10:10695002:G:A	50	100	0.96	0.02578
10:10695169:A:G	50	100	1	0.03922
10:10695237:A:G	45	97.8	0.97	0.1708
10:10695253:C:T	49	100	1	0.03922
10:10695375:A:C	43	83.7	0.98	0.2671
10:10695559:G:C	50	100	1	0.03922
10:10695662:G:T	50	100	1	0.0167
10:10695907:T:G	50	98	0.99	0.2569
10:10696025:T:A	50	100	0.96	0.01997
10:10696182:G:T	50	100	0.98	0.1681
10:10696252:G:A	50	98	0.82	0.0167
10:10696315:A:G	49	100	0.88	0.02269
10:10696482:T:C	48	95.8	0.97	0.1492
10:10696483:G:A	48	95.8	0.97	0.1492
10:10696546:C:G	50	100	0.98	0.1037
10:10696547:T:G	50	94	0.98	0.1973
10:10696651:T:C	50	100	0.98	0.2251
10:10696678:G:A	50	100	0.98	0.1603
10:10696702:G:A	50	100	0.98	0.1681
10:10696744:T:C	50	100	1	0.02596
10:10696758:T:C	50	100	0.98	0.2333
10:10696775:G:A	50	100	0.97	0.1681
10:10696796:C:A	50	100	1	0.0167
10:10696863:A:C	50	100	0.97	0.2335
10:10696947:G:A	50	100	0.96	0.1678
10:10696950:G:A	50	100	1	0.03885
10:10697233:T:A	50	100	0.99	0.4915
10:10697421:A:G	50	100	0.95	0.03613
10:10697653:A:G	50	100	0.97	0.1594
10:10697756:C:T	50	100	1	0.01652
10:10697774:A:T	50	100	1	0.02578
10:10697833:G:A	50	100	0.99	0.1376
10:10698051:C:G	50	100	1	0.01652
10:10698138:A:G	50	100	1	0.02578
10:10698209:G:C	50	100	1	0.01652
10:10698566:G:C	50	100	1	0.4711
10:10698596:T:A	50	100	1	0.02378
10:10698717:G:A	50	100	1	0.0167
10:10698785:G:A	50	100	0.99	0.3566
10:10698872:A:G	50	100	1	0.02578
10:10698961:C:A	50	100	0.98	0.1634
10:10699054:C:T	50	100	0.99	0.3568
10:10699512:G:A	50	100	1	0.4719
10:10699616:G:A	50	100	0.99	0.138
10:10700233:G:A	50	100	1	0.01652
10:10700312:C:T	50	100	1	0.01652
10:10700366:G:T	50	100	0.93	0.03159
10:10700470:C:A	50	100	0.99	0.2876
10:10700826:A:G	50	100	1	0.01652
10:10701267:A:C	50	100	1	0.0167
10:10701313:C:A	50	100	0.98	0.06917
10:10701493:A:G	50	100	0.92	0.06173
10:10701509:G:A	50	100	1	0.1378
10:10701739:C:G	50	100	1	0.1472
10:10701844:C:T	50	100	0.98	0.3791
10:10701993:C:A	50	100	0.99	0.449
10:10702003:G:A	50	100	1	0.1378
10:10702357:C:T	50	100	0.97	0.02233
10:10702735:T:C	50	100	1	0.1708
10:10702775:G:A	50	100	0.97	0.02215
10:10702797:A:G	50	100	1	0.02596
10:10702815:A:C	50	100	1	0.02596
10:10703026:C:T	50	100	1	0.02596
10:10703366:G:A	50	100	1	0.02378
10:10703536:T:A	50	100	1	0.02596
10:10703809:C:T	50	100	0.99	0.1378
10:10703938:G:T	50	100	0.92	0.03232
10:10704207:T:G	50	100	1	0.02596
10:10704554:T:C	50	100	1	0.02596
10:10704653:C:A	50	100	0.98	0.4744
10:10705109:G:A	50	100	1	0.03558
10:10705165:A:G	50	100	1	0.02596
10:10705262:A:G	50	100	0.98	0.1155
10:10705309:G:A	50	100	0.97	0.02088
10:10705543:A:G	50	100	1	0.02596
10:10705778:T:A	50	100	1	0.02596
10:10705814:T:C	50	100	1	0.02596
10:10706116:C:G	50	100	1	0.0138
10:10706266:T:C	50	100	1	0.02306
10:10706560:C:T	50	100	1	0.02306
10:10706561:A:G	50	100	1	0.02306
10:10706592:T:C	50	100	1	0.02306
10:10707006:C:T	49	100	1	0.02324
10:10707311:A:G	50	100	1	0.02324
10:10707850:A:G	50	100	0.99	0.02088
10:10708014:G:A	50	100	0.99	0.1679
10:10708134:G:A	50	100	1	0.02306
10:10708152:G:A	50	98	0.88	0.07226
10:10708290:G:A	50	100	1	0.02288
10:10708302:G:C	50	100	1	0.02288
10:10708759:C:T	50	100	0.99	0.3542
10:10708861:C:A	50	100	1	0.03304
10:10708865:T:C	50	100	0.99	0.331
10:10708874:G:A	50	100	0.96	0.01452
10:10709119:A:G	50	100	0.99	0.3519
10:10709424:T:C	49	100	1	0.01416
10:10709913:C:T	50	100	0.99	0.1534
10:10710031:T:C	50	100	0.99	0.3544
10:10710049:T:C	50	100	0.99	0.4546
10:10710300:G:A	50	100	0.99	0.03232
10:10710400:A:G	50	100	1	0.03558
10:10710570:G:A	50	100	0.99	0.14
10:10710692:A:G	50	100	0.98	0.0443
10:10711550:G:A	50	100	0.99	0.4354
10:10712356:A:G	50	98	0.92	0.04975
10:10712569:C:G	50	100	0.98	0.4355
10:10712900:G:A	50	100	1	0.03577
10:10713614:C:T	50	100	1	0.02397
10:10713631:C:T	50	100	0.99	0.1006
10:10713756:C:T	50	100	1	0.01761
10:10713772:T:C	50	100	0.95	0.0561
10:10713908:G:A	50	98	0.98	0.4361
10:10714207:T:C	50	100	0.98	0.345
10:10714775:G:A	50	100	0.98	0.4437
10:10716057:A:G	50	100	1	0.03558
10:10716561:T:C	50	100	1	0.01761
10:10716919:C:T	50	100	0.97	0.09423
10:10717318:A:G	50	100	0.99	0.108
10:10717471:T:G	50	100	0.99	0.1113
10:10717661:T:A	50	100	0.8	0.03086
10:10717812:C:T	50	100	0.91	0.07952
10:10718040:G:A	50	100	0.99	0.1111
10:10718102:A:G	50	100	1	0.0236
10:10718390:A:G	50	100	1	0.0236
10:10718413:C:T	50	100	0.89	0.02578
10:10718414:G:A	50	100	1	0.05937
10:10718422:G:A	50	100	0.99	0.04121
10:10718444:T:C	50	100	0.97	0.3431
10:10718516:T:C	50	100	0.8	0.03068
10:10718573:A:G	49	100	0.96	0.3584
10:10718581:G:A	49	100	1	0.03577
10:10718939:T:C	50	100	0.98	0.4392
10:10719338:G:A	50	100	0.95	0.01852
10:10719396:C:G	50	100	0.98	0.1438
10:10719685:G:A	50	100	0.86	0.01725
10:10719717:G:C	50	100	0.99	0.0354
10:10719879:G:C	50	100	0.75	0.01017
10:10720167:T:A	50	100	0.88	0.0325
10:10720214:C:G	50	100	0.96	0.4379
10:10720310:C:T	50	100	0.98	0.1082
10:10720609:G:A	50	100	0.97	0.03504
10:10720874:A:G	50	100	0.97	0.03413
10:10720921:A:G	50	100	0.98	0.01525
10:10721537:C:T	50	100	0.97	0.1963
10:10721546:C:T	50	100	0.97	0.1963
10:10721990:A:G	50	100	0.94	0.1369
10:10722232:T:G	50	100	0.97	0.02015
10:10722368:T:C	50	100	0.99	0.02705
10:10722613:C:T	50	98	0.9	0.02469
10:10723104:G:A	50	100	0.99	0.03086
10:10723952:T:G	50	96	0.94	0.2591
10:10724651:G:A	50	100	0.99	0.03105
10:10724671:G:A	49	79.6	0.94	0.2658
10:10725740:C:T	50	100	0.88	0.01344
10:10725821:C:T	50	100	0.97	0.2228
10:10726117:A:G	50	98	0.95	0.4771
10:10726748:G:T	50	100	0.97	0.2228
10:10726783:G:A	50	100	0.96	0.136
10:10727044:C:T	50	98	0.95	0.2367
10:10727337:T:C	50	100	0.98	0.03159
10:10727502:C:T	50	100	0.96	0.02015
10:10728057:G:T	50	100	0.97	0.2248
10:10728254:C:T	50	100	0.66	0.0158
10:10728255:G:A	50	100	0.95	0.01634
10:10728312:G:A	50	100	0.97	0.439
10:10728326:G:A	50	100	0.94	0.1293
10:10728473:A:G	48	100	0.92	0.09641
10:10729301:C:G	50	98	0.93	0.262
10:10729601:C:T	50	100	0.95	0.297
10:10729624:A:C	50	100	0.91	0.02433
10:10730068:G:A	50	100	0.96	0.2229
10:10730243:A:G	50	96	0.91	0.218
10:10731744:G:A	50	100	0.94	0.2907
10:10731792:T:C	50	98	0.91	0.1275
10:10732183:G:A	50	98	0.95	0.4385
10:10732253:C:A	50	98	0.96	0.431
10:10732709:G:A	50	98	0.88	0.1204
10:10732772:C:T	50	100	0.9	0.07062
10:10732806:G:A	50	100	0.93	0.1598
10:10732861:C:T	50	100	0.93	0.2977
10:10732966:C:A	50	100	0.89	0.07026
10:10733493:T:C	50	100	0.86	0.1792
10:10733995:A:G	50	92	0.89	0.4659
10:10734030:A:G	50	86	0.81	0.2226
10:10734180:G:A	50	98	0.9	0.1418
10:10734271:A:G	50	100	0.79	0.01107
10:10734736:C:T	50	100	0.98	0.01325
10:10735122:A:G	50	100	0.94	0.2081
10:10735376:T:C	50	100	0.98	0.1236
10:10735828:A:G	50	100	0.91	0.01235
10:10735919:C:T	50	100	0.95	0.1857
10:10736003:A:G	50	100	0.95	0.1834
10:10736299:G:T	50	100	0.98	0.01344
10:10736326:G:C	50	100	0.98	0.1431
10:10736613:G:C	50	100	0.97	0.2208
10:10737061:C:G	50	100	0.97	0.2217
10:10737460:C:T	50	100	0.97	0.38
10:10737724:T:A	50	100	0.97	0.2208
10:10737745:G:T	50	100	0.95	0.2191
10:10738409:G:A	50	100	0.74	0.02487
10:10738702:G:A	50	100	0.9	0.03994
10:10738866:G:A	50	98	0.87	0.01362
10:10738932:T:C	50	100	0.96	0.226
10:10739594:A:G	50	100	0.97	0.3731
10:10739934:G:A	50	98	0.96	0.4098
10:10740218:T:A	50	100	0.94	0.01235
10:10740355:C:T	50	100	0.98	0.1347
10:10740440:T:C	50	100	0.97	0.3609
10:10740557:G:A	50	100	0.98	0.1344
10:10740736:T:C	50	100	0.97	0.2193
10:10741241:G:A	50	100	0.97	0.1224
10:10741349:A:G	50	98	0.97	0.2001
10:10741666:A:G	50	100	0.97	0.2248
10:10741886:A:G	50	100	0.97	0.1382
10:10742239:A:G	50	100	0.96	0.1394
10:10742390:A:C	50	100	0.97	0.4061
10:10742535:A:G	49	100	0.97	0.406
10:10742879:T:C	50	100	0.94	0.01216
10:10743476:A:G	50	98	0.95	0.3747
10:10743524:T:C	50	100	0.96	0.4007
10:10743771:C:T	50	100	0.96	0.4
10:10743874:C:A	50	100	0.97	0.01289
10:10743875:G:A	50	100	0.86	0.04593
10:10744227:T:C	50	100	0.95	0.4
10:10744608:G:C	50	100	0.95	0.2197
10:10745133:C:A	49	95.9	0.84	0.2271
10:10745138:A:C	50	100	0.86	0.03976
10:10746064:C:T	50	96	0.77	0.07625
10:10747458:G:T	50	98	0.84	0.09005
10:10747498:C:T	50	90	0.9	0.3807
10:10747606:G:A	50	88	0.9	0.3923
10:10747627:C:T	50	92	0.9	0.2838
10:10747855:T:C	50	92	0.91	0.3962
10:10747900:T:C	50	92	0.93	0.4165
10:10748023:G:A	50	98	0.87	0.04267
10:10748071:G:A	50	98	0.94	0.2168
10:10748380:T:A	50	100	0.95	0.2589
10:10748428:A:G	50	100	0.93	0.234
10:10748486:C:T	50	100	0.87	0.03377
10:10748519:T:C	50	98	0.88	0.158
10:10748555:T:C	50	100	0.94	0.2048
10:10748980:T:C	50	100	0.91	0.04975
10:10749464:C:T	50	100	0.98	0.1988
10:10749487:G:A	50	100	0.95	0.4207
10:10749905:T:C	50	100	0.98	0.1915
10:10749951:A:C	50	100	0.98	0.1988
10:10750022:A:G	50	98	0.91	0.1569
10:10750173:G:T	49	100	0.98	0.2008
10:10750263:G:A	50	100	0.98	0.199
10:10751164:C:A	50	98	0.94	0.1107
10:10751890:A:T	50	100	0.96	0.4274
10:10752097:C:T	50	100	0.89	0.01325
10:10752684:G:A	49	95.9	0.99	0.1999
10:10752938:G:A	50	100	0.89	0.04956
10:10752947:T:C	49	100	0.99	0.2033
10:10753174:G:A	50	100	0.95	0.3733
10:10753196:C:G	50	100	0.98	0.2035
10:10753449:T:C	50	100	0.98	0.2435
10:10753530:G:A	50	100	0.91	0.03958
10:10754064:T:G	38	86.8	0.82	0.04666
10:10754808:A:C	50	100	0.98	0.2429
10:10754865:C:T	50	100	0.98	0.1921
10:10755127:T:G	50	100	0.98	0.2444
10:10755224:T:C	50	100	0.98	0.2447
10:10755288:T:C	50	96	0.95	0.3304
10:10755325:C:A	50	100	0.96	0.4245
10:10755516:T:G	50	100	0.88	0.02941
10:10755819:G:T	50	100	0.9	0.0118
10:10756769:T:G	50	100	0.89	0.01398
10:10757224:G:T	50	98	0.94	0.1661
10:10757432:G:T	50	100	0.86	0.01616
10:10757585:A:G	50	100	0.97	0.2211
10:10757664:A:G	50	100	0.97	0.2211
10:10757935:T:A	50	100	0.98	0.402
10:10757987:A:G	50	100	0.94	0.02869
10:10758058:T:C	50	100	0.98	0.4007
10:10758194:G:A	50	100	0.97	0.2217
10:10758230:G:A	50	100	0.98	0.402
10:10758455:T:C	50	100	0.86	0.03123
10:10758539:T:C	50	100	0.98	0.4007
10:10758541:G:T	50	100	0.93	0.02705
10:10758724:A:G	50	100	0.96	0.3745
10:10758731:A:G	50	100	0.98	0.402
10:10758927:A:G	50	100	0.97	0.2217
10:10758985:G:A	50	100	0.98	0.4023
10:10759167:A:C	50	100	0.91	0.07534
10:10759198:A:C	50	100	0.98	0.4029
10:10759279:A:G	45	91.1	0.97	0.4029
10:10759307:T:C	49	89.8	0.85	0.1483
10:10759312:T:C	45	84.4	0.89	0.3952
10:10759313:T:C	48	87.5	0.93	0.1808
10:10759401:T:C	50	100	0.98	0.4032
10:10759405:G:A	50	100	0.96	0.2206
10:10759561:G:A	50	100	0.95	0.2217
10:10759602:T:C	50	100	0.97	0.4089
10:10760149:C:T	50	100	0.92	0.06845
10:10761395:G:A	50	100	0.99	0.3882
10:10761401:T:C	50	100	0.99	0.06899
10:10761954:G:A	44	95.5	0.92	0.1701
10:10762010:G:T	48	100	0.99	0.3882
10:10762067:C:A	50	100	1	0.01598
10:10762126:G:A	50	100	0.99	0.388
10:10762257:T:G	50	100	0.99	0.388
10:10762584:C:T	50	100	0.99	0.3874
10:10762762:T:C	50	100	0.99	0.3883
10:10762932:C:T	50	100	0.99	0.3869
10:10763104:C:A	50	100	0.97	0.03014
10:10763464:A:G	50	100	1	0.01634
10:10764154:G:A	50	100	1	0.0699
10:10764176:A:G	50	100	1	0.2035
10:10764426:C:T	50	98	0.98	0.1819
10:10764480:C:G	50	100	0.99	0.01634
10:10764663:T:C	50	100	0.99	0.08097
10:10764868:A:T	50	100	0.96	0.06155
10:10765393:T:C	50	98	0.99	0.392
10:10765605:T:C	50	100	0.95	0.02052
10:10765615:T:C	50	100	0.99	0.3918
10:10765740:G:A	50	100	1	0.0699
10:10766002:C:T	50	100	1	0.01616
10:10766031:C:T	50	100	1	0.01325
10:10766184:G:A	50	98	0.98	0.01325
10:10766572:G:A	50	100	1	0.09459
10:10766793:C:T	50	100	1	0.0158
10:10767084:G:C	50	98	0.81	0.01779
10:10767095:G:T	50	100	0.92	0.01216
10:10767853:G:A	50	76	0.91	0.313
10:10767859:G:A	46	97.8	0.99	0.0728
10:10767863:G:A	43	79.1	0.9	0.3115
10:10768082:C:T	50	100	1	0.01561
10:10768725:C:T	50	100	1	0.2046
10:10769248:G:T	50	100	1	0.08188
10:10769288:G:T	50	100	1	0.07044
10:10769771:T:A	45	100	1	0.2059
10:10769904:C:T	50	100	1	0.3214
10:10770123:G:A	50	100	1	0.07898
10:10770138:C:T	50	100	1	0.3219
10:10770415:G:T	50	100	1	0.2046
10:10770825:G:A	50	100	0.99	0.2046
10:10771492:G:A	50	100	1	0.2059
10:10771762:A:G	50	100	1	0.2061
10:10771941:G:A	50	100	0.99	0.07062
10:10772076:C:G	50	100	0.99	0.08188
10:10772196:T:A	50	98	0.91	0.08678
10:10772296:A:G	50	100	1	0.01561
10:10773027:G:A	50	100	0.99	0.2039
10:10773233:G:A	50	100	0.99	0.2055
10:10773997:A:G	50	100	0.97	0.03086
10:10774221:C:G	50	100	0.99	0.01561
10:10774555:G:A	50	100	0.98	0.07807
10:10774888:T:A	50	100	0.94	0.08606
10:10774892:T:A	50	100	0.96	0.07008
10:10775057:C:T	50	100	0.99	0.207
10:10775066:C:T	50	100	0.99	0.2072
10:10775069:G:T	50	100	0.99	0.2072
10:10775446:A:G	50	100	0.99	0.2943
10:10775586:G:A	50	100	0.98	0.1658
10:10775623:A:T	50	98	0.96	0.08007
10:10775625:A:T	50	92	0.83	0.1393
10:10775696:A:G	50	100	0.99	0.3105
10:10776056:C:T	50	100	0.81	0.01816
10:10776065:C:G	50	100	0.81	0.01816
10:10776124:A:G	50	100	0.99	0.3922
10:10776210:G:A	50	100	0.94	0.06972
10:10776243:G:A	50	100	0.94	0.08243
10:10776411:C:T	50	100	0.99	0.3233
10:10776431:T:G	50	100	0.91	0.03232
10:10776489:T:C	50	100	0.89	0.0167
10:10776521:C:T	50	98	0.95	0.112
10:10777048:C:T	50	100	0.97	0.07734
10:10777681:A:G	50	100	0.84	0.01616
10:10777759:C:T	50	100	0.98	0.3495
10:10778072:C:T	50	100	0.9	0.0207
10:10778325:A:G	50	100	0.98	0.3453
10:10778395:A:G	50	100	0.91	0.02415
10:10778445:A:G	50	100	0.79	0.01634
10:10778646:G:A	50	100	0.95	0.08824
10:10779119:A:G	50	100	0.91	0.02415
10:10779173:A:G	50	100	0.92	0.03504
10:10779205:G:A	50	100	0.96	0.1071
10:10779875:T:C	50	98	0.88	0.03431
10:10780513:G:A	50	100	0.77	0.01816
10:10780664:A:G	50	100	0.92	0.0207
10:10781780:C:A	50	100	0.65	0.01616
10:10782501:T:A	50	98	1	0.01035
10:10783103:C:G	50	96	0.88	0.063
10:10783323:A:G	50	100	0.97	0.3796
10:10783809:C:G	50	100	0.94	0.02923
10:10783995:A:T	50	100	0.91	0.04611
10:10784537:C:T	50	100	0.96	0.4601
10:10784562:T:C	50	100	0.95	0.02923
10:10784759:T:A	50	100	0.84	0.01598
10:10785719:A:G	50	98	0.96	0.4263
10:10786144:G:T	50	100	0.82	0.01652
10:10786595:G:A	50	100	0.99	0.01888
10:10786693:C:T	50	100	0.99	0.1905
10:10787636:G:A	50	100	0.95	0.02179
10:10787756:C:T	50	98	0.89	0.01362
10:10787784:A:G	50	100	0.85	0.01543
10:10788660:G:A	50	100	0.95	0.2623
10:10789449:G:A	50	100	0.96	0.02705
10:10790487:G:C	50	100	0.97	0.1051
10:10790978:A:G	50	100	0.99	0.2542
10:10791332:A:C	50	100	0.93	0.03195
10:10791344:A:G	50	98	0.88	0.01924
10:10791701:C:T	50	96	0.93	0.02796
10:10791702:G:A	50	100	0.99	0.01325
10:10791818:G:A	50	98	0.96	0.01852
10:10792476:C:G	50	100	1	0.2142
10:10792549:A:G	50	100	1	0.01979
10:10792802:C:T	50	100	0.99	0.3197
10:10792940:C:T	50	100	0.99	0.3197
10:10793257:T:C	50	100	0.99	0.3538
10:10793810:C:T	50	100	0.86	0.01507
10:10793985:T:C	50	100	0.91	0.03032
10:10794006:C:T	50	100	0.94	0.0207
10:10794121:C:T	50	100	1	0.3194
10:10794351:G:C	50	100	1	0.3194
10:10794376:A:G	50	100	0.86	0.01507
10:10794617:T:C	50	100	0.95	0.03068
10:10794743:A:G	50	100	1	0.3589
10:10795007:G:A	50	98	0.97	0.1142
10:10795618:C:T	50	100	1	0.2139
10:10795944:G:C	50	100	0.97	0.01961
10:10795983:C:T	50	100	1	0.01979
10:10796379:T:C	50	100	0.97	0.02905
10:10796633:C:T	50	100	0.99	0.1051
10:10796784:A:G	50	100	0.98	0.4631
10:10796888:A:T	50	98	0.74	0.01107
10:10797442:T:C	50	100	0.95	0.0167
10:10797709:C:G	50	100	0.94	0.02996
10:10798005:A:G	50	100	0.95	0.1641
10:10798199:A:T	50	98	0.99	0.2482
10:10798572:G:A	50	98	0.93	0.1191
10:10798886:A:C	50	98	0.99	0.2371
10:10799092:G:A	50	96	0.99	0.2375
10:10799741:G:T	50	96	0.99	0.4267
10:10799867:A:G	50	96	0.99	0.4769
10:10800676:G:A	50	96	0.99	0.2366
10:10801075:T:A	50	100	0.99	0.1741
10:10801909:G:A	50	100	0.92	0.01162
10:10802048:C:T	50	100	1	0.1828
10:10802268:G:C	50	100	0.99	0.169
10:10802444:T:G	50	100	0.96	0.3355
10:10802610:T:G	50	96	0.99	0.2291
10:10804441:T:C	50	100	0.99	0.2346
10:10804654:G:A	50	100	1	0.2344
10:10804880:G:A	50	100	1	0.1846
10:10804910:G:A	50	100	1	0.2342
10:10805315:T:C	50	100	1	0.1848
10:10805637:G:T	50	100	1	0.07607
10:10805761:G:C	50	100	1	0.4214
10:10805834:G:C	50	100	0.99	0.01797
10:10805902:A:G	50	100	1	0.2344
10:10805972:G:T	50	100	0.99	0.4219
10:10806178:T:G	50	100	0.99	0.01797
10:10806493:T:C	50	100	0.99	0.4212
10:10806715:T:C	50	100	1	0.4219
10:10806843:A:T	50	100	1	0.4212
10:10806992:T:G	50	100	1	0.234
10:10808295:A:G	50	100	0.99	0.2357
10:10808317:C:A	50	100	0.99	0.1845
10:10808580:G:A	50	96	0.99	0.4277
10:10808997:T:A	50	100	0.99	0.1759
10:10809195:T:C	50	98	0.98	0.2358
10:10809228:A:C	50	98	0.99	0.4822
10:10810069:A:T	50	100	0.98	0.09731
10:10810558:G:A	50	100	0.98	0.01979
10:10810563:G:T	50	100	0.98	0.1556
10:10810578:G:T	50	98	1	0.48
10:10810911:A:C	50	98	0.83	0.02288
10:10811329:C:A	50	100	1	0.4813
10:10811360:G:C	50	100	1	0.09532
10:10811385:G:T	50	100	1	0.09459
10:10811722:A:G	50	98	0.99	0.281
10:10812117:C:T	50	100	1	0.4797
10:10812856:T:C	49	98	0.99	0.09713
10:10813004:C:G	50	100	0.98	0.1765
10:10813334:G:T	50	100	1	0.4806
10:10813775:G:A	50	100	0.98	0.06808
10:10813801:G:A	50	98	0.91	0.0158
10:10815949:A:T	50	100	0.99	0.3704
10:10816248:A:G	50	98	0.96	0.09405
10:10816740:A:G	50	100	0.99	0.0748
10:10816773:G:T	50	98	0.98	0.07807
10:10817188:T:C	50	100	0.96	0.07843
10:10817189:T:G	50	100	0.99	0.09786
10:10817224:G:A	50	100	0.99	0.2674
10:10817456:G:C	50	100	0.99	0.268
10:10817478:C:T	50	98	0.99	0.3502
10:10817614:T:C	50	98	0.78	0.02142
10:10817650:C:G	50	98	0.96	0.2712
10:10817770:T:C	50	100	0.99	0.2691
10:10817895:A:G	50	96	0.99	0.3504
10:10818011:G:A	50	98	1	0.2714
10:10818203:T:C	50	100	0.98	0.0207
10:10818586:G:C	50	100	1	0.07208
10:10818593:G:A	50	100	0.99	0.09568
10:10818818:T:C	50	100	0.96	0.3266
10:10818877:C:G	50	100	0.99	0.4484
10:10819135:A:T	50	100	0.98	0.09205
10:10819239:T:G	50	100	0.98	0.07825
10:10819300:C:T	50	100	0.99	0.4484
10:10819442:G:A	50	100	0.98	0.07916
10:10819548:T:C	50	100	0.98	0.07662
10:10819708:A:G	50	100	1	0.07208
10:10820216:G:A	50	100	0.99	0.09314
10:10820686:T:C	49	100	0.99	0.4481
10:10821798:C:A	50	100	0.99	0.07298
10:10821892:C:T	50	100	0.8	0.05846
10:10822264:G:A	50	100	0.98	0.07298
10:10823250:G:C	50	100	0.99	0.4461
10:10823425:G:A	50	100	1	0.4472
10:10823476:C:G	50	100	0.99	0.4464
10:10823542:G:A	50	98	1	0.3455
10:10823580:G:A	50	98	0.99	0.2662
10:10823740:A:G	50	96	1	0.342
10:10824463:G:T	50	98	0.89	0.02778
10:10824616:A:G	50	98	1	0.2703
10:10825210:T:G	50	100	1	0.4468
10:10826455:A:G	50	100	0.99	0.2736
10:10827025:G:A	50	100	1	0.01834
10:10828278:T:C	50	100	0.99	0.2711
10:10828666:A:G	50	100	0.98	0.05882
10:10829296:A:G	50	96	0.99	0.2718
10:10829334:T:G	50	100	0.98	0.2662
10:10829365:C:T	50	100	1	0.06772
10:10829587:G:C	50	100	1	0.06808
10:10829992:C:T	50	100	1	0.02433
10:10831414:A:G	50	96	0.92	0.2311
10:10831742:T:C	50	100	0.99	0.3731
10:10831832:T:C	50	100	0.98	0.0659
10:10831994:G:A	50	100	1	0.3842
10:10832043:G:A	50	100	1	0.3842
10:10832066:G:A	50	100	0.98	0.0768
10:10832084:G:A	50	100	1	0.3851
10:10832227:C:T	50	100	1	0.3854
10:10832255:G:A	50	100	0.99	0.1009
10:10832445:G:A	50	100	0.99	0.3896
10:10832572:A:G	50	100	0.98	0.05646
10:10832668:A:T	50	100	1	0.3849
10:10832840:T:C	50	100	1	0.3847
10:10832968:C:T	50	100	1	0.3851
10:10832970:A:G	50	100	1	0.3849
10:10833275:T:G	50	100	0.98	0.0561
10:10833372:C:G	50	98	0.89	0.03159
10:10833656:G:A	50	100	1	0.4443
10:10833945:A:T	50	100	1	0.07625
10:10833982:A:C	50	98	1	0.01834
10:10834204:C:G	50	100	1	0.07625
10:10834261:A:G	50	100	1	0.07625
10:10834340:A:G	50	100	0.99	0.203
10:10834363:G:A	50	100	0.99	0.2988
10:10834389:A:C	50	100	1	0.09949
10:10834506:C:G	50	100	1	0.3021
10:10834508:A:C	50	100	1	0.3023
10:10834714:G:C	50	98	0.99	0.3183
10:10834879:A:G	50	100	1	0.2042
10:10834932:A:G	50	100	0.98	0.05737
10:10834980:T:G	50	100	0.96	0.1429
10:10835043:G:T	50	100	1	0.3126
10:10835154:T:A	50	100	0.99	0.1118
10:10835170:G:T	50	100	0.98	0.1118
10:10835672:C:T	50	100	1	0.08115
10:10836104:G:A	50	100	1	0.08588
10:10836203:G:A	49	100	0.99	0.1694
10:10837112:T:C	50	100	0.99	0.2141
10:10837181:A:G	50	100	0.99	0.2055
10:10837499:A:C	50	100	1	0.08188
10:10837799:T:A	50	100	1	0.08188
10:10837918:C:G	50	100	1	0.4532
10:10839018:C:T	50	100	1	0.07589
10:10839053:G:A	50	100	0.98	0.07807
10:10839452:A:T	50	92	0.65	0.05574
10:10840141:G:A	50	100	1	0.07789
10:10840426:T:C	50	100	1	0.07807
10:10840538:C:T	50	100	0.99	0.2364
10:10840646:T:G	50	100	1	0.0817
10:10840949:T:G	50	100	1	0.05519
10:10841249:C:T	50	100	0.98	0.05011
10:10841730:C:A	50	100	1	0.07716
10:10841855:T:C	50	100	1	0.4483
10:10841950:C:A	50	98	0.9	0.02796
10:10842269:A:G	50	100	0.98	0.3317
10:10842621:T:C	50	100	1	0.0817
10:10843004:T:A	50	100	1	0.3662
10:10843118:C:A	50	100	1	0.3664
10:10843919:A:G	50	100	1	0.2117
10:10844281:T:C	50	100	1	0.2328
10:10844393:A:G	50	100	1	0.02088
10:10844451:T:G	50	100	1	0.4479
10:10844517:G:A	50	100	0.92	0.08061
10:10844549:C:T	50	100	0.99	0.07789
10:10844885:A:G	50	98	0.99	0.453
10:10845382:C:T	50	100	0.99	0.2012
10:10846561:G:T	50	100	1	0.07807
10:10846867:A:T	50	100	0.99	0.07716
10:10846930:T:C	50	100	1	0.05156
10:10846932:C:G	50	100	1	0.05156
10:10847051:T:C	50	100	0.97	0.3798
10:10847498:C:A	50	100	1	0.05065
10:10847580:G:A	50	100	0.62	0.01816
10:10847715:C:T	50	100	1	0.05065
10:10848355:A:C	50	100	1	0.02088
10:10848359:C:T	50	100	1	0.05374
10:10848733:A:G	50	100	1	0.05102
10:10849008:T:G	50	100	0.94	0.0256
10:10849172:G:A	50	100	0.99	0.02106
10:10849755:C:A	50	100	0.99	0.1786
10:10849996:A:T	50	100	0.95	0.02542
10:10850115:C:T	50	100	0.99	0.02433
10:10850116:T:G	48	100	0.98	0.4688
10:10850128:G:A	50	100	0.93	0.01707
10:10850248:C:T	50	100	0.95	0.02542
10:10850441:C:G	50	100	1	0.08642
10:10850599:G:A	50	100	1	0.05138
10:10850645:A:G	50	100	1	0.02088
10:10850864:G:C	50	100	1	0.07716
10:10851281:C:T	50	100	1	0.02088
10:10851354:T:C	50	100	1	0.1914
10:10851497:A:G	50	100	0.99	0.1659
10:10852100:G:A	50	100	0.97	0.04611
10:10852672:T:C	50	100	0.97	0.2963
10:10853011:C:T	50	100	1	0.05084
10:10853321:G:T	50	100	1	0.02088
10:10853357:A:G	50	100	0.95	0.02542
10:10853390:G:A	50	100	1	0.07807
10:10853461:A:C	50	100	0.95	0.02542
10:10853518:C:T	50	100	1	0.02088
10:10853584:A:G	50	98	0.99	0.1086
10:10853681:C:G	50	100	0.95	0.01325
10:10853742:A:G	50	100	0.99	0.1088
10:10853863:C:T	50	100	1	0.02142
10:10854238:A:G	50	100	0.93	0.02487
10:10854473:G:C	50	100	1	0.02088
10:10854591:T:G	50	100	0.95	0.02542
10:10854769:T:C	50	100	0.93	0.09205
10:10854926:G:A	50	100	1	0.02088
10:10855466:C:T	50	100	1	0.02088
10:10855894:T:C	50	100	0.99	0.191
10:10856074:A:G	50	100	0.99	0.07861
10:10856546:T:A	50	100	1	0.03976
10:10856817:G:A	50	100	1	0.07879
10:10857230:G:A	50	100	1	0.1905
10:10857353:T:G	50	100	1	0.04012
10:10857569:G:T	50	100	1	0.04702
10:10857870:G:C	50	100	0.94	0.02487
10:10858252:A:T	50	100	1	0.07789
10:10858526:C:A	50	100	1	0.0886
10:10858736:A:G	50	100	0.98	0.4693
10:10858913:C:T	50	100	0.97	0.02996
10:10859165:G:A	50	100	1	0.1013
10:10859230:T:C	50	100	1	0.1224
10:10859270:A:G	50	100	1	0.1015
10:10859514:G:C	50	100	1	0.02088
10:10859671:G:C	50	100	1	0.1227
10:10859923:A:T	50	98	0.74	0.02451
10:10862127:T:C	50	100	1	0.02088
10:10863120:C:T	50	100	1	0.06663
10:10863571:A:C	50	100	1	0.02088
10:10864084:T:C	50	100	1	0.07771
10:10864401:G:A	50	100	1	0.06663
10:10864452:C:T	50	100	1	0.05483
10:10864665:C:T	50	100	1	0.07771
10:10864676:G:T	50	98	1	0.1814
10:10865254:C:T	50	100	1	0.02088
10:10865648:C:T	50	100	1	0.1964
10:10866008:G:T	50	100	1	0.1921
10:10866738:C:T	50	100	1	0.07898
10:10866813:G:A	50	100	1	0.07662
10:10866875:A:G	50	100	1	0.1235
10:10867438:G:A	50	100	1	0.0984
10:10867634:G:A	50	100	1	0.07462
10:10867969:G:A	50	100	1	0.189
10:10868352:C:G	50	98	0.99	0.4815
10:10868386:G:A	50	100	1	0.05519
10:10868597:G:C	50	98	0.97	0.1565
10:10869039:A:T	50	100	0.99	0.3942
10:10869289:C:T	50	100	1	0.07553
10:10869337:G:A	50	100	1	0.07553
10:10869359:T:C	50	100	0.97	0.3399
10:10869417:T:C	50	98	0.98	0.3869
10:10869617:G:A	50	100	0.89	0.02542
10:10870226:C:T	50	98	0.98	0.4161
10:10870922:C:T	50	100	0.99	0.3406
10:10870968:G:A	50	100	1	0.07407
10:10871011:T:G	50	100	0.98	0.4161
10:10871111:G:C	50	100	0.99	0.4029
10:10871874:A:C	50	98	1	0.05301
10:10871882:G:A	50	98	0.99	0.05374
10:10872540:A:C	50	98	0.98	0.4542
10:10872671:C:A	50	100	0.98	0.4185
10:10872674:C:A	50	100	0.98	0.4299
10:10872759:A:T	50	100	0.9	0.01543
10:10872765:G:T	50	100	0.91	0.0256
10:10872930:G:A	50	100	0.98	0.4955
10:10873419:G:A	50	100	0.99	0.02778
10:10873432:T:C	50	100	0.96	0.01906
10:10873478:G:A	50	98	0.94	0.02451
10:10873697:A:G	50	100	0.99	0.01489
10:10873827:C:A	50	98	0.81	0.02306
10:10874246:A:T	50	98	0.98	0.4168
10:10875158:G:A	50	100	0.97	0.2921
10:10875396:G:C	50	100	0.98	0.4149
10:10875584:T:C	50	100	0.99	0.01525
10:10875713:T:C	50	100	0.98	0.01525
10:10875988:T:C	50	98	0.98	0.1636
10:10876008:G:A	50	98	0.98	0.04956
10:10876140:C:T	50	100	0.98	0.4163
10:10876960:G:A	50	98	0.81	0.0276
10:10877673:C:G	50	100	0.96	0.01906
10:10877678:A:G	50	100	0.98	0.4239
10:10877799:G:C	50	100	0.99	0.08769
10:10878030:G:A	50	100	1	0.07226
10:10878101:G:A	50	100	0.98	0.08134
10:10878203:A:C	50	100	0.99	0.08134
10:10878372:C:G	50	100	0.96	0.01344
10:10878449:C:T	49	100	1	0.0719
10:10878507:G:A	49	100	0.96	0.01344
10:10879488:T:G	50	100	1	0.08115
10:10879868:C:A	50	98	0.91	0.02342
10:10880105:G:T	50	96	0.95	0.3898
10:10880165:G:A	50	100	0.98	0.4198
10:10880383:G:A	50	100	0.96	0.4542
10:10880675:C:T	50	98	0.94	0.03504
10:10881014:G:A	50	90	0.95	0.3985
10:10881463:T:C	50	100	0.87	0.01525
10:10881468:T:A	50	98	0.98	0.4228
10:10881888:T:A	50	98	0.98	0.3183
10:10882091:A:G	50	100	0.91	0.01416
10:10882618:T:C	50	100	0.91	0.01344
10:10882646:C:T	50	100	0.98	0.4205
10:10882706:G:A	50	100	0.92	0.05465
10:10883211:T:A	50	100	0.99	0.3782
10:10883359:G:A	50	100	0.88	0.03758
10:10883673:C:T	50	100	0.99	0.09659
10:10884248:G:A	50	100	0.99	0.3785
10:10885168:G:A	50	100	0.98	0.4239
10:10885581:C:T	50	98	0.97	0.0472
10:10885747:G:C	50	100	0.9	0.01089
10:10886120:C:A	50	100	0.99	0.1057
10:10886305:T:G	50	100	0.99	0.2829
10:10886510:A:G	50	100	0.96	0.0276
10:10886702:G:T	50	100	1	0.01253
10:10886938:G:C	50	100	0.99	0.09659
10:10887727:A:G	50	100	1	0.01852
10:10887866:A:G	50	100	0.99	0.3776
10:10888247:A:G	50	100	0.99	0.09677
10:10888893:T:A	50	98	0.99	0.3707
10:10889436:T:A	50	100	0.99	0.4544
10:10890239:G:T	50	100	1	0.01725
10:10890555:T:G	50	98	0.88	0.01924
10:10890831:A:G	50	100	1	0.01452
10:10890876:G:A	50	100	0.98	0.01471
10:10890995:A:T	50	100	0.99	0.4285
10:10891312:G:A	50	100	0.99	0.09604
10:10891544:T:C	50	100	1	0.01834
10:10891576:T:A	50	96	0.97	0.4739
10:10891610:T:C	50	96	0.91	0.1536
10:10891968:C:T	50	100	1	0.01452
10:10891989:A:C	50	94	0.88	0.09749
10:10892219:A:G	50	92	0.93	0.1685
10:10892794:A:G	50	100	0.99	0.404
10:10892802:G:A	50	98	0.98	0.04666
10:10892812:T:C	50	100	0.97	0.01707
10:10892923:G:A	50	100	0.96	0.02651
10:10893054:G:T	50	100	0.95	0.02142
10:10893188:A:G	50	100	0.98	0.01543
10:10893318:T:C	50	100	0.95	0.02869
10:10893497:G:A	50	100	1	0.01725
10:10893805:C:G	50	100	1	0.01307
10:10894179:G:T	50	100	1	0.0187
10:10894648:C:T	50	100	1	0.1452
10:10895275:G:A	50	100	0.99	0.4784
10:10895290:C:T	50	100	0.99	0.01707
10:10895428:C:T	50	100	0.99	0.01707
10:10895517:C:T	50	100	1	0.1496
10:10895549:C:T	50	100	0.99	0.4216
10:10895926:G:T	50	100	0.95	0.05392
10:10896009:G:T	50	100	0.98	0.02124
10:10896543:C:T	50	98	0.98	0.02596
10:10897404:T:G	50	100	1	0.01834
10:10897717:C:G	50	98	0.96	0.1494
10:10898393:G:A	50	100	0.98	0.4119
10:10898507:G:A	50	100	0.98	0.4483
10:10898581:G:A	50	98	0.99	0.09568
10:10899614:G:A	50	100	0.92	0.03268
10:10899774:G:A	50	100	0.91	0.02378
10:10899935:G:T	50	100	0.83	0.01489
10:10900958:C:T	50	96	0.97	0.4281
10:10901265:C:T	50	100	0.98	0.1073
10:10901416:G:T	50	98	0.98	0.4141
10:10901585:G:A	50	100	0.98	0.1189
10:10901759:C:G	50	100	0.98	0.03722
10:10901950:C:T	50	100	0.96	0.03141
10:10902342:C:T	50	96	0.99	0.3785
10:10902657:G:T	50	100	0.96	0.1492
10:10902988:G:A	49	100	0.99	0.03304
10:10903111:G:A	49	100	0.95	0.04539
10:10903238:G:A	49	100	0.97	0.02905
10:10903388:T:C	50	98	0.97	0.3785
10:10903592:C:T	50	100	0.99	0.05102
10:10903652:T:C	50	100	0.82	0.01525
10:10903834:C:G	50	100	0.98	0.1182
10:10903899:A:G	50	100	0.98	0.4325
10:10904079:A:G	50	98	0.96	0.01434
10:10904647:G:T	50	100	0.97	0.3927
10:10904940:T:G	50	100	0.98	0.1218
10:10905193:C:T	50	96	0.84	0.02015
10:10905314:G:A	50	100	0.98	0.3756
10:10905326:C:T	50	100	0.98	0.03395
10:10905445:A:G	50	100	0.97	0.09985
10:10905610:G:T	49	100	0.96	0.0207
10:10905621:G:C	49	95.9	0.92	0.08479
10:10905648:G:A	50	98	0.97	0.4132
10:10905737:G:C	50	100	0.97	0.03486
10:10906260:T:G	50	96	0.94	0.3339
10:10907114:C:T	50	100	0.92	0.02124
10:10908088:G:A	50	94	0.9	0.01888
10:10908357:C:G	50	94	0.96	0.3818
10:10908376:C:A	50	100	0.98	0.01053
10:10908420:C:T	50	100	0.95	0.08696
10:10908767:A:G	50	100	0.98	0.0984
10:10909532:G:C	50	100	0.97	0.01071
10:10909655:G:A	50	100	0.98	0.1147
10:10909859:G:A	50	98	0.97	0.09786
10:10909861:G:C	50	98	0.97	0.09804
10:10909868:T:C	50	98	0.97	0.09768
10:10909870:T:C	50	98	0.97	0.09804
10:10909967:A:C	50	100	0.98	0.01071
10:10910183:T:C	50	100	0.98	0.1171
10:10910241:C:T	50	100	0.97	0.09477
10:10910269:C:T	50	98	0.99	0.1166
10:10910282:A:C	50	100	0.99	0.1166
10:10910344:A:G	50	100	0.97	0.09586
10:10910381:G:A	50	100	0.97	0.09641
10:10910535:A:T	50	100	0.97	0.09622
10:10910671:A:G	50	100	0.97	0.09677
10:10910865:A:G	50	100	0.97	0.09786
10:10910890:G:T	50	100	0.97	0.09713
10:10911146:T:G	50	100	0.98	0.1013
10:10911312:C:A	50	100	0.98	0.01053
10:10911388:A:G	50	100	0.99	0.1147
10:10911526:A:G	50	100	1	0.02415
10:10911728:T:C	50	98	0.99	0.118
10:10911795:C:G	50	100	0.99	0.1186
10:10911856:A:G	50	100	0.99	0.116
10:10911919:A:G	50	100	0.99	0.1186
10:10911984:C:T	50	100	0.99	0.1184
10:10912200:C:T	50	98	0.7	0.02288
10:10912247:G:A	50	98	0.97	0.06972
10:10912255:G:A	50	100	0.98	0.09459
10:10912272:C:T	50	98	0.97	0.07044
10:10912542:C:G	50	100	0.98	0.09459
10:10912651:T:C	50	100	1	0.09405
10:10912855:T:C	50	100	1	0.07008
10:10912864:T:C	50	100	1	0.07008
10:10912922:G:T	50	100	1	0.09368
10:10913078:A:G	50	100	1	0.06972
10:10913177:A:T	50	100	1	0.02397
10:10913460:A:G	50	96	0.99	0.08878
10:10913483:C:T	50	100	0.98	0.09441
10:10913678:G:A	50	100	1	0.09459
10:10913833:A:G	50	90	0.87	0.08588
10:10913858:A:G	43	95.3	0.86	0.07462
10:10913913:C:T	48	95.8	0.98	0.09223
10:10914257:G:A	50	100	0.99	0.2012
10:10914644:G:C	50	100	1	0.09568
10:10914809:G:T	50	100	1	0.09568
10:10914871:A:G	50	100	1	0.09568
10:10914881:C:A	50	100	1	0.09568
10:10914895:G:A	50	100	1	0.09332
10:10914899:C:T	50	100	1	0.09568
10:10915002:T:C	50	100	1	0.09622
10:10915105:G:C	50	100	1	0.09568
10:10915268:A:T	50	100	1	0.09568
10:10915325:A:T	50	100	1	0.09586
10:10915377:T:C	50	100	1	0.09332
10:10915702:C:T	50	94	0.86	0.05628
10:10915723:C:T	50	100	0.97	0.0935
10:10915914:T:G	50	100	1	0.09641
10:10916027:C:T	50	98	0.98	0.3713
10:10916104:T:C	50	100	1	0.09659
10:10916216:C:T	50	100	0.98	0.01235
10:10916239:G:A	50	100	1	0.09386
10:10916343:G:A	50	100	1	0.09332
10:10916558:C:T	50	96	0.98	0.3762
10:10916860:G:T	50	100	1	0.0935
10:10916897:G:A	50	100	0.98	0.01253
10:10916937:T:C	50	98	0.78	0.01271
10:10917385:A:C	50	98	0.68	0.02251
10:10917580:G:A	50	100	1	0.09641
10:10917922:C:A	50	100	1	0.02378
10:10918460:A:C	50	98	0.99	0.4889
10:10918565:G:C	50	98	0.99	0.4904
10:10918733:A:G	50	100	1	0.06227
10:10918960:A:G	50	100	1	0.06318
10:10918977:A:G	50	100	0.99	0.413
10:10919033:A:G	50	100	0.79	0.01198
10:10919058:G:A	50	100	0.98	0.3822
10:10919132:T:G	50	100	0.96	0.06427
10:10919227:G:A	50	92	0.76	0.06917
10:10919294:C:T	50	100	0.97	0.01216
10:10919793:A:G	50	100	0.91	0.02433
10:10919812:T:C	50	94	0.75	0.01053
10:10920008:G:A	50	100	0.98	0.4125
10:10920133:C:T	50	100	1	0.4395
10:10920159:C:T	50	100	0.99	0.435
10:10920438:C:A	50	100	0.91	0.01961
10:10920531:T:C	50	100	0.99	0.4966
10:10920920:G:A	50	100	0.97	0.05882
10:10921216:A:C	50	100	0.98	0.0837
10:10921576:T:C	50	100	0.98	0.4125
10:10922163:G:T	50	100	0.98	0.4942
10:10922266:A:T	50	100	0.98	0.4942
10:10922525:G:A	49	98	0.96	0.3691
10:10922696:G:A	50	100	0.91	0.01979
10:10922721:A:G	50	100	0.98	0.4933
10:10922879:C:G	50	98	0.96	0.3689
10:10922904:A:G	50	100	0.98	0.4808
10:10923009:G:A	50	100	0.97	0.4127
10:10923040:T:G	50	100	0.98	0.4395
10:10923473:C:T	50	100	0.78	0.01089
10:10923586:A:G	50	100	0.97	0.4837
10:10923751:T:G	50	100	0.9	0.01035
10:10924004:A:T	50	100	0.92	0.04158
10:10924146:G:C	50	100	0.92	0.03758
10:10924154:C:T	50	98	0.91	0.02505
10:10924265:C:G	48	95.8	0.91	0.04049
10:10924322:A:G	47	89.4	0.97	0.4582
10:10924327:A:G	45	88.9	0.96	0.3751
10:10925485:C:G	50	98	0.9	0.02651
10:10926161:A:G	50	100	0.97	0.1026
10:10926184:A:G	50	100	0.97	0.102
10:10926240:G:T	50	100	0.71	0.0158
10:10926670:C:T	50	100	0.97	0.4058
10:10926809:A:T	50	98	0.77	0.0285
10:10927260:A:G	50	100	0.97	0.4802
10:10927668:C:A	50	100	0.95	0.4893
10:10927684:C:T	50	98	0.95	0.3704
10:10928274:A:G	50	100	0.96	0.4105
10:10930867:A:C	50	96	0.76	0.04303
10:10931071:C:T	50	88	0.87	0.2794
10:10931175:C:T	50	100	0.66	0.01834
10:10931353:C:T	50	88	0.75	0.4548
10:10931498:C:A	50	94	0.68	0.05247
10:10932293:A:G	50	96	0.72	0.1714
10:10932473:C:G	50	88	0.77	0.2943
10:10933037:G:A	50	98	0.94	0.431
10:10933351:T:C	50	98	0.97	0.4319
10:10933616:C:T	50	98	0.97	0.4319
10:10934185:A:G	50	98	0.97	0.453
10:10934235:G:A	50	100	0.9	0.02869
10:10934357:T:C	50	98	0.97	0.4326
10:10935215:A:G	50	100	0.8	0.03704
10:10935638:A:C	50	98	0.96	0.23
10:10935968:G:A	50	98	0.98	0.443
10:10936065:A:G	50	98	0.98	0.4083
10:10936228:G:A	50	100	0.93	0.0256
10:10936303:G:A	50	100	0.97	0.1934
10:10936314:A:G	50	98	0.97	0.1541
10:10936414:A:T	50	100	0.97	0.01289
10:10936440:T:G	50	98	0.94	0.1598
10:10936480:C:G	50	98	0.98	0.4116
10:10936524:A:T	50	100	0.99	0.1567
10:10937127:T:C	50	98	0.85	0.01071
10:10937145:G:A	48	93.8	0.9	0.2288
10:10937348:C:T	50	98	0.99	0.4138
10:10937753:G:C	50	98	0.98	0.4319
10:10937795:C:G	50	98	0.91	0.03322
10:10937906:A:G	50	100	0.94	0.0866
10:10937992:A:G	50	100	0.95	0.05301
10:10938630:T:C	50	98	0.83	0.02306
10:10938998:A:T	49	98	0.99	0.4112
10:10939945:C:T	50	100	0.92	0.01616
10:10940328:G:A	50	98	0.96	0.1048
10:10940358:C:G	50	98	0.84	0.01289
10:10940447:T:G	50	98	0.99	0.4332
10:10940683:C:T	50	96	0.98	0.4357
10:10940816:T:G	50	96	0.98	0.4305
10:10940860:T:C	50	98	0.98	0.4305
10:10941515:G:A	50	100	0.9	0.02197
10:10941616:C:A	50	100	0.92	0.02269
10:10941857:G:A	50	98	0.8	0.07371
10:10942048:A:T	50	98	0.69	0.01144
10:10942760:A:G	50	96	0.9	0.3595
10:10943353:A:G	50	100	0.96	0.3204
10:10943641:C:A	50	100	0.97	0.01924
10:10943772:G:T	49	87.8	0.87	0.2021
10:10943777:G:T	48	93.8	0.96	0.3484
10:10943969:A:T	50	100	0.97	0.3275
10:10944601:T:C	50	98	0.99	0.3154
10:10945589:A:T	50	100	0.99	0.3166
10:10946567:A:G	50	100	0.97	0.01688
10:10946911:A:T	50	100	0.95	0.01707
10:10947641:C:T	50	100	0.99	0.3106
10:10947738:C:T	50	100	0.98	0.3155
10:10948458:C:A	50	100	0.96	0.3221
10:10948979:C:T	50	98	0.97	0.1431
10:10949356:T:C	50	100	0.99	0.3032
10:10950177:T:A	50	100	0.98	0.01924
10:10950289:G:A	50	98	0.88	0.03885
10:10950902:A:G	50	100	0.99	0.297
10:10951532:G:A	50	100	0.92	0.03794
10:10951863:A:G	50	98	0.97	0.2988
10:10952196:C:T	50	100	0.98	0.1325
10:10952323:G:A	50	100	0.89	0.02505
10:10952461:A:G	50	100	0.98	0.159
10:10952845:T:C	50	98	0.95	0.3631
10:10952958:A:T	50	98	0.96	0.3627
10:10953668:T:C	50	100	0.98	0.3083
10:10954468:G:A	50	100	0.8	0.01598
10:10954633:T:G	50	94	0.91	0.3635
10:10955350:A:G	50	96	0.94	0.1681
10:10956559:A:G	50	100	0.89	0.01616
10:10956780:T:A	50	100	0.98	0.02106
10:10957358:G:A	50	100	0.99	0.0423
10:10957871:A:G	50	100	0.98	0.1046
10:10957989:C:G	50	100	0.99	0.155
10:10959649:A:C	50	100	0.91	0.01852
10:10960061:C:T	50	100	0.99	0.1634
10:10960547:T:C	50	100	1	0.1658
10:10960840:G:A	50	100	0.99	0.1732
10:10962214:C:T	50	100	1	0.1182
10:10962535:C:A	49	95.9	0.91	0.01543
10:10962935:T:C	50	100	0.98	0.01816
10:10963078:T:A	50	100	0.99	0.1046
10:10964124:A:G	50	100	0.99	0.1492
10:10964434:T:C	50	96	0.82	0.04539
10:10964768:A:G	50	100	0.99	0.02088
10:10964955:A:T	50	100	0.77	0.0158
10:10966278:C:T	50	100	0.99	0.03849
10:10966788:G:A	50	100	0.98	0.1594
10:10967069:G:A	50	100	0.99	0.04248
10:10967093:A:G	50	94	0.68	0.01797
10:10967095:G:A	50	100	0.99	0.02088
10:10967097:A:G	50	100	0.99	0.118
10:10967115:G:A	50	100	0.97	0.1042
10:10967203:T:G	50	100	0.99	0.1182
10:10968213:G:A	50	100	0.99	0.02142
10:10968360:T:A	50	94	0.91	0.01561
10:10968910:T:C	50	100	0.73	0.02469
10:10969367:C:A	50	100	0.98	0.1494
10:10969405:G:A	50	100	0.97	0.03867
10:10969546:C:G	50	100	0.94	0.065
10:10969858:A:G	50	100	1	0.1224
10:10971078:T:C	50	100	1	0.03577
10:10971511:C:T	50	100	0.99	0.03577
10:10972388:T:A	50	100	0.99	0.122
10:10973159:G:A	50	100	1	0.01652
10:10975057:G:T	50	100	0.98	0.12
10:10975253:G:A	50	100	0.99	0.1057
10:10975306:C:T	50	100	0.99	0.1093
10:10975385:G:T	50	100	1	0.1492
10:10975701:T:C	50	100	0.99	0.1088
10:10975865:C:T	50	100	1	0.1496
10:10976272:G:C	50	100	1	0.1494
10:10976279:G:A	50	100	1	0.01561
10:10976992:T:A	50	100	1	0.01924
10:10978000:G:C	50	100	0.97	0.01924
10:10978039:T:G	50	100	0.98	0.04757
10:10978041:G:T	50	88	0.9	0.2544
10:10978156:C:T	50	100	1	0.0158
10:10978169:T:A	50	100	1	0.01888
10:10978688:C:T	50	96	0.75	0.01924
10:10978873:T:G	50	100	0.98	0.08696
10:10980182:A:T	50	100	1	0.03395
10:10980483:T:C	50	100	0.95	0.03214
10:10980493:C:A	50	100	1	0.03377
10:10980632:A:G	50	100	1	0.02197
10:10980893:T:C	50	100	0.97	0.2298
10:10980990:C:T	50	100	0.82	0.02996
10:10981179:G:A	50	100	0.99	0.04938
10:10981451:G:A	50	100	0.89	0.01307
10:10982686:C:G	50	98	0.97	0.01743
10:10982786:G:A	50	96	0.95	0.1917
10:10983208:A:T	50	100	0.98	0.09804
10:10983505:C:T	50	100	1	0.03831
10:10984451:G:C	50	100	0.98	0.01089
10:10985115:T:C	50	100	0.96	0.01434
10:10986741:C:T	50	98	0.99	0.1812
10:10986844:C:T	50	98	0.66	0.01307
10:10988294:T:G	50	76	0.64	0.1685
10:10988298:G:T	50	86	0.71	0.08551
10:10988724:C:T	50	100	0.97	0.05701
10:10989428:C:A	50	100	0.99	0.09713
10:10990095:T:C	50	100	0.93	0.03195
10:10990620:C:G	50	98	0.96	0.1714
10:10992519:G:A	50	100	0.94	0.02832
10:10993471:G:C	50	96	0.99	0.1805
10:10995530:T:C	50	100	1	0.03377
10:10999182:G:A	50	98	0.97	0.01743
10:10999318:G:A	50	100	0.98	0.3524
10:10999550:A:G	50	100	0.94	0.01471
10:11000517:T:C	50	98	0.96	0.01743
10:11001333:T:C	50	100	0.85	0.01344
10:11002140:G:A	50	98	0.96	0.01779
10:11004209:G:A	50	100	1	0.03141
10:11004424:T:C	45	95.6	0.92	0.06972
10:11005244:C:G	50	82	0.94	0.3186
10:11005267:A:G	44	93.2	0.97	0.1558
10:11005600:G:A	50	98	0.98	0.1481
10:11005868:C:T	50	100	0.91	0.01489
10:11006281:A:G	50	92	0.96	0.3809
10:11006367:A:G	50	100	0.98	0.09005
10:11006369:C:T	50	100	1	0.272
10:11006629:A:G	50	100	0.99	0.01271
10:11007191:G:A	50	98	0.93	0.01089
10:11007217:C:A	50	100	1	0.2732
10:11007299:T:C	50	100	0.96	0.03341
10:11007429:G:A	50	98	0.98	0.01634
10:11008058:C:T	50	100	0.98	0.0158
10:11008828:C:T	50	100	0.99	0.09568
10:11009302:G:A	50	100	0.99	0.2727
10:11009336:T:C	50	100	0.99	0.03486
10:11009612:C:T	50	100	0.99	0.07262
10:11010038:T:C	50	100	0.99	0.2729
10:11010287:C:A	50	100	0.99	0.2727
10:11010447:T:C	50	100	0.94	0.01071
10:11010771:C:T	50	100	0.99	0.06082
10:11011180:A:C	50	100	0.98	0.07335
10:11011748:T:C	50	100	0.88	0.01888
10:11012584:A:T	50	100	1	0.07044
10:11013626:T:C	50	100	0.98	0.1554
10:11014373:C:T	50	100	1	0.01071
10:11014880:G:A	50	100	0.98	0.02814
10:11014933:T:C	50	100	0.99	0.1086
10:11015560:C:T	50	96	0.93	0.1649
10:11015593:T:C	50	100	0.99	0.02415
10:11015643:A:G	50	100	0.98	0.1153
10:11017592:A:C	50	100	0.98	0.09441
10:11018186:G:A	49	100	0.97	0.1155
10:11018213:G:C	50	100	0.91	0.06009
10:11018224:G:T	50	100	0.91	0.05973
10:11018257:G:A	50	100	0.98	0.06554
10:11018464:G:A	49	98	0.86	0.06863
10:11018817:A:T	50	98	0.92	0.189
10:11019327:A:G	50	98	0.94	0.1908
10:11019562:C:T	50	100	0.73	0.01035
10:11019645:T:C	50	100	0.95	0.01779
10:11020438:G:T	50	100	0.97	0.05047
10:11021073:T:C	50	100	0.98	0.09677
10:11021232:G:A	50	100	0.94	0.02977
10:11021514:T:C	50	100	0.95	0.09314
10:11021522:C:A	50	100	0.99	0.0187
10:11022124:C:T	50	100	0.98	0.0187
10:11022278:A:G	50	100	0.97	0.2625
10:11022829:T:A	50	100	0.99	0.05065
10:11022993:C:T	50	100	0.99	0.05084
10:11023341:T:A	50	100	0.97	0.01961
10:11023414:T:C	50	100	0.99	0.05029
10:11023453:T:C	50	100	0.98	0.09622
10:11024512:G:A	50	98	0.98	0.3263
10:11024565:C:T	50	100	0.92	0.1178
10:11024850:T:A	50	98	0.98	0.3261
10:11025109:A:G	50	98	0.99	0.4125
10:11025154:T:C	50	98	0.99	0.3261
10:11025239:G:A	49	87.8	0.66	0.04757
10:11025268:G:A	50	100	0.71	0.01707
10:11025376:T:G	50	98	0.99	0.3206
10:11025527:C:T	50	100	1	0.05338
10:11025583:G:C	50	100	1	0.05338
10:11025591:C:T	50	100	0.72	0.01489
10:11025594:T:G	50	100	1	0.01071
10:11025611:A:C	50	100	1	0.05338
10:11025714:G:C	50	98	0.99	0.3263
10:11026288:T:G	50	100	1	0.01071
10:11026373:C:T	50	98	1	0.3261
10:11026404:T:G	50	100	1	0.05283
10:11026508:A:G	50	98	1	0.4127
10:11026834:C:T	50	98	1	0.3464
10:11027137:A:T	50	98	1	0.3243
10:11027317:C:A	50	100	1	0.01071
10:11027430:T:C	50	98	1	0.409
10:11027575:C:A	50	98	1	0.3259
10:11028130:T:G	50	100	1	0.05156
10:11028927:T:G	50	100	0.79	0.01071
10:11029075:G:T	50	98	1	0.3595
10:11029865:A:G	50	100	0.99	0.3179
10:11029896:C:T	50	100	0.98	0.07353
10:11030022:G:C	50	100	0.99	0.3174
10:11030023:C:A	50	100	0.89	0.01235
10:11030066:A:G	50	100	0.99	0.3177
10:11030107:G:A	50	100	0.97	0.2509
10:11030422:T:C	49	100	0.98	0.3135
10:11031125:C:G	50	98	0.99	0.2268
10:11031381:C:T	50	100	0.97	0.01489
10:11031467:A:C	50	100	0.93	0.02651
10:11031928:C:T	50	100	0.65	0.01816
10:11032583:A:G	50	100	0.98	0.3243
10:11032663:G:T	50	100	0.98	0.323
10:11033170:T:C	50	100	0.99	0.2703
10:11033277:T:A	50	94	0.97	0.4158
10:11033301:A:G	50	96	0.98	0.1267
10:11033404:T:C	50	98	0.99	0.4564
10:11033407:G:A	50	100	0.99	0.2309
10:11033415:A:G	50	100	0.91	0.01289
10:11033589:G:T	50	100	0.99	0.4483
10:11033713:C:T	50	100	1	0.01107
10:11033971:G:A	50	100	0.98	0.06718
10:11034083:G:T	50	100	0.99	0.4595
10:11034556:T:C	50	100	0.94	0.02923
10:11034700:A:G	50	100	0.86	0.01471
10:11034712:G:C	50	100	0.99	0.4635
10:11034835:T:C	50	100	0.97	0.07044
10:11034911:G:T	50	100	0.99	0.4572
10:11036264:A:C	50	100	0.99	0.01688
10:11036427:T:C	50	98	0.98	0.4817
10:11036796:G:T	50	100	0.97	0.4544
10:11036856:G:A	50	100	0.98	0.4548
10:11036857:C:T	50	100	0.98	0.4548
10:11037203:T:C	50	98	0.92	0.1
10:11038825:G:A	50	96	0.98	0.2119
10:11039271:T:C	50	100	0.99	0.07462
10:11039461:T:G	50	98	0.98	0.01362
10:11039705:C:G	50	100	0.97	0.01852
10:11039917:C:A	50	100	0.99	0.4365
10:11039984:C:T	50	100	0.99	0.4359
10:11040049:T:C	50	98	0.99	0.2591
10:11040192:G:A	50	100	0.99	0.02342
10:11040229:G:T	50	98	0.98	0.2948
10:11040733:G:T	50	92	0.84	0.06899
10:11040851:A:G	50	100	1	0.04285
10:11041032:G:A	50	96	0.99	0.1939
10:11041211:A:G	50	98	1	0.02796
10:11041276:A:G	50	100	0.98	0.1131
10:11041633:G:C	50	100	0.95	0.04031
10:11041915:T:A	50	98	0.99	0.2033
10:11041986:G:A	50	98	0.99	0.05646
10:11042237:C:A	50	98	0.99	0.2044
10:11042667:C:T	50	100	0.99	0.1514
10:11042785:T:C	50	100	0.96	0.08261
10:11043004:A:G	50	98	0.99	0.1786
10:11043112:T:C	50	98	0.99	0.4808
10:11043201:G:C	50	100	0.99	0.4232
10:11043252:G:T	50	100	1	0.0748
10:11043588:C:T	50	100	1	0.0138
10:11043748:C:T	50	100	0.93	0.0138
10:11043849:C:T	50	100	1	0.2574
10:11043873:G:C	50	100	1	0.2573
10:11044120:T:C	50	100	0.99	0.2809
10:11044395:G:A	50	100	0.95	0.01471
10:11044478:C:T	50	100	1	0.07062
10:11045027:G:A	50	98	1	0.4014
10:11046048:C:T	50	98	0.99	0.2985
10:11046115:C:T	50	98	0.99	0.3707
10:11046340:A:G	50	98	0.98	0.3729
10:11046823:A:G	50	100	1	0.2284
10:11046958:T:C	50	100	0.99	0.2342
10:11047180:G:T	50	100	0.99	0.07752
10:11047491:C:T	50	100	0.99	0.05574
10:11047790:T:C	50	100	1	0.1875
10:11047971:A:T	50	100	0.99	0.0167
10:11048078:C:G	50	100	0.99	0.0138
10:11048373:C:T	50	100	1	0.07444
10:11048374:G:A	50	100	0.92	0.04357
10:11048500:C:T	50	100	1	0.05392
10:11048506:A:G	50	100	0.6	0.02832
10:11048522:T:G	50	100	1	0.262
10:11048674:A:G	50	98	1	0.12
10:11048990:G:C	50	100	1	0.187
10:11049199:T:C	50	100	1	0.2849
10:11049225:T:A	50	100	0.99	0.09786
10:11049226:A:T	50	100	0.95	0.04884
10:11049362:G:A	50	100	1	0.2672
10:11049420:G:A	50	100	1	0.03558
10:11049532:T:A	50	98	1	0.04811
10:11049893:G:C	50	100	1	0.4328
10:11049979:C:T	50	100	1	0.02306
10:11050349:T:C	50	100	1	0.1923
10:11050599:T:G	50	100	1	0.01652
10:11051258:A:G	50	100	1	0.358
10:11051742:G:T	50	100	0.99	0.1601
10:11052214:C:G	50	100	1	0.358
10:11052311:G:A	50	100	1	0.02832
10:11052624:A:G	50	100	0.99	0.2035
10:11053566:T:A	50	100	0.93	0.04575
10:11053567:A:T	50	98	0.99	0.2217
10:11053771:T:A	50	98	1	0.2869
10:11053953:G:A	50	98	1	0.1696
10:11054481:A:G	50	100	1	0.06209
10:11054489:T:G	50	100	0.99	0.344
10:11054634:G:A	50	100	1	0.07426
10:11054817:T:C	50	100	1	0.3613
10:11054899:C:G	50	100	1	0.01652
10:11055051:G:A	50	100	1	0.1151
10:11055549:A:G	50	100	1	0.4764
10:11055649:A:G	50	100	1	0.3615
10:11055845:G:C	50	100	1	0.03086
10:11055953:A:C	50	100	1	0.2814
10:11056847:A:C	50	100	0.99	0.2832
10:11057395:A:C	50	100	1	0.0837
10:11058460:G:T	50	96	0.99	0.279
10:11058469:T:G	50	88	0.84	0.09822
10:11058470:T:G	49	91.8	0.98	0.1859
10:11059271:A:T	50	100	0.99	0.05338
10:11059313:A:G	50	100	1	0.2783
10:11059663:C:T	50	100	1	0.1796
10:11059719:A:C	50	100	0.94	0.04285
10:11059944:T:C	50	100	1	0.07426
10:11060595:T:G	50	98	1	0.08007
10:11060801:C:A	50	100	1	0.0512
10:11060988:A:G	50	100	0.98	0.05392
10:11061078:G:A	50	98	0.96	0.02832
10:11061731:G:C	50	100	1	0.2852
10:11062111:C:T	50	100	0.98	0.07081
10:11062126:T:C	50	100	0.94	0.07371
10:11062191:G:A	50	100	0.98	0.07081
10:11062709:A:G	50	100	1	0.03922
10:11062856:T:G	49	100	0.99	0.2671
10:11062901:T:A	50	100	1	0.04448
10:11063329:T:A	50	100	1	0.02106
10:11063882:C:T	50	98	1	0.2462
10:11065232:A:G	50	100	1	0.1147
10:11065406:G:C	50	100	0.99	0.3061
10:11065689:A:G	50	100	1	0.282
10:11065801:T:C	50	100	1	0.02324
10:11065838:G:C	50	98	0.74	0.01053
10:11065961:T:C	50	100	1	0.2861
10:11065975:A:G	50	100	1	0.2858
10:11066023:T:G	50	100	0.97	0.01688
10:11066414:A:G	50	100	1	0.2818
10:11066591:C:A	50	100	1	0.02542
10:11066922:A:C	50	100	1	0.02633
10:11066942:G:C	50	100	1	0.0955
10:11067114:C:T	50	100	0.99	0.2028
10:11067653:C:T	50	100	1	0.05773
10:11067849:G:A	50	100	1	0.1857
10:11067990:G:T	50	100	1	0.2827
10:11068098:C:T	50	100	1	0.2825
10:11068099:A:G	50	100	1	0.4749
10:11068146:T:C	50	100	1	0.2825
10:11068160:A:G	50	100	1	0.1469
10:11068186:G:A	50	100	1	0.1727
10:11068232:T:C	50	100	0.99	0.2812
10:11068567:G:T	50	78	0.97	0.3012
10:11068622:C:G	50	100	1	0.2852
10:11068653:T:C	50	98	1	0.2854
10:11068697:G:A	50	100	0.99	0.291
10:11069033:A:G	50	100	1	0.09622
10:11069141:T:C	50	100	0.97	0.07807
10:11069480:T:C	50	100	1	0.1098
10:11069669:A:G	50	100	0.98	0.01071
10:11069836:C:G	50	100	0.99	0.3302
10:11070109:T:G	50	100	1	0.01271
10:11070132:A:C	50	100	0.99	0.06917
10:11070169:C:A	50	100	1	0.2475
10:11070392:T:C	50	100	1	0.02306
10:11070711:G:T	50	100	0.99	0.2338
10:11071659:A:G	50	100	1	0.2832
10:11072166:G:A	50	100	0.99	0.1756
10:11072262:C:T	50	100	1	0.2335
10:11072263:T:G	50	100	1	0.2335
10:11072265:C:A	50	100	1	0.2335
10:11072354:G:A	50	100	1	0.02106
10:11072390:C:A	50	100	0.87	0.01089
10:11072665:G:A	50	100	1	0.05919
10:11072666:C:T	50	100	1	0.0138
10:11073127:A:C	50	100	0.98	0.1088
10:11073251:C:T	50	100	0.99	0.1632
10:11073479:G:A	50	100	0.99	0.1621
10:11073593:C:T	50	100	0.99	0.2369
10:11073756:G:A	50	100	1	0.2347
10:11073761:A:G	50	100	1	0.2347
10:11073811:G:A	50	100	1	0.01271
10:11073885:C:T	50	100	0.99	0.1756
10:11073917:T:A	50	100	1	0.05628
10:11074271:G:A	50	100	0.93	0.04412
10:11074283:T:A	50	100	0.99	0.1763
10:11074376:C:T	50	98	1	0.2333
10:11074569:A:T	50	100	1	0.05937
10:11074762:C:T	50	98	0.99	0.1756
10:11075019:C:G	50	100	0.98	0.05792
10:11075217:T:C	50	100	1	0.05937
10:11075599:G:A	50	100	1	0.04212
10:11075604:G:A	50	100	1	0.02542
10:11075643:C:T	50	100	1	0.05338
10:11075733:G:A	50	98	0.99	0.2355
10:11075759:G:A	50	100	0.99	0.2355
10:11076026:C:G	50	100	0.99	0.2377
10:11076271:A:G	50	96	0.94	0.2536
10:11077097:C:T	50	100	0.99	0.2211
10:11077164:G:A	50	100	0.96	0.05338
10:11077169:T:C	50	100	0.99	0.1215
10:11077231:A:G	50	100	0.98	0.272
10:11077556:T:C	50	98	1	0.2907
10:11077646:A:G	50	98	1	0.221
10:11077668:A:G	50	100	1	0.04847
10:11077674:G:A	50	100	1	0.05973
10:11077875:C:T	50	98	1	0.2928
10:11078047:A:G	50	100	1	0.06137
10:11078259:C:G	50	98	1	0.2928
10:11078814:A:G	50	100	1	0.06137
10:11079275:T:A	50	98	0.99	0.2642
10:11079369:G:A	50	100	0.97	0.01797
10:11079763:A:G	49	100	1	0.05919
10:11079854:A:G	50	100	1	0.05901
10:11080044:T:C	50	98	1	0.2213
10:11080081:G:T	50	100	1	0.05919
10:11080229:G:A	50	100	1	0.05901
10:11080652:G:C	50	100	1	0.05901
10:11080672:C:A	50	98	0.99	0.2298
10:11080753:G:A	50	100	1	0.05901
10:11080876:T:C	50	100	1	0.01362
10:11080917:C:T	50	100	0.94	0.02578
10:11081201:T:C	50	98	0.99	0.2923
10:11081302:G:A	50	100	1	0.05937
10:11081470:C:T	50	98	0.99	0.2923
10:11081477:A:G	50	98	0.99	0.2923
10:11081721:T:C	50	100	0.98	0.09386
10:11081734:T:C	50	96	0.99	0.2896
10:11081803:A:G	50	96	1	0.2092
10:11082043:A:G	50	96	0.99	0.2885
10:11082536:A:G	50	98	0.99	0.2892
10:11082851:C:T	50	96	0.84	0.04684
10:11082868:A:G	50	98	0.99	0.2827
10:11083080:C:A	50	100	1	0.2079
10:11083140:G:A	50	100	0.99	0.05592
10:11083199:T:G	50	100	1	0.2938
10:11083403:C:A	50	100	0.96	0.01943
10:11083917:C:T	50	100	1	0.2807
10:11084236:T:C	50	100	1	0.01307
10:11084396:T:C	50	100	1	0.2202
10:11084410:A:G	50	100	1	0.2095
10:11084492:A:G	50	100	1	0.2097
10:11084531:A:T	50	100	0.99	0.07625
10:11084849:C:G	50	98	0.97	0.05301
10:11085110:T:C	50	100	1	0.222
10:11085192:A:G	50	100	0.99	0.2297
10:11085833:A:G	50	100	1	0.3845
10:11086010:A:T	50	100	1	0.02651
10:11086276:G:A	50	100	1	0.2095
10:11086402:G:A	50	100	0.99	0.2093
10:11086510:A:G	50	100	1	0.2095
10:11086586:A:T	40	100	0.79	0.01434
10:11086615:C:T	46	80.4	0.97	0.3007
10:11086865:C:T	50	100	1	0.1823
10:11086869:C:T	50	100	1	0.1823
10:11087093:C:G	50	100	0.99	0.03105
10:11087788:C:G	50	100	0.99	0.03468
10:11088119:A:G	50	98	0.99	0.4653
10:11088455:G:C	50	100	0.99	0.4452
10:11088699:T:A	50	100	0.99	0.4348
10:11088754:A:G	50	100	0.99	0.2244
10:11088870:T:C	50	100	0.99	0.435
10:11088959:C:T	50	100	0.98	0.2204
10:11089175:G:A	50	100	0.99	0.2137
10:11089212:T:C	50	100	0.98	0.4386
10:11089589:G:A	50	100	0.99	0.209
10:11089865:C:G	50	100	1	0.03776
10:11089959:G:C	50	100	0.98	0.2035
10:11090087:A:T	49	100	0.97	0.4306
10:11090170:T:A	50	98	0.96	0.08715
10:11090227:T:C	50	98	0.92	0.415
10:11091156:A:G	50	100	0.96	0.2721
10:11091494:T:C	50	100	1	0.03141
10:11091860:A:G	50	96	0.98	0.26
10:11092050:A:G	50	96	0.83	0.02088
10:11092449:A:G	50	100	1	0.01089
10:11092599:C:T	50	100	0.99	0.1472
10:11092892:A:G	50	98	0.99	0.06264
10:11093007:G:A	50	100	0.79	0.01089
10:11093430:A:G	50	100	1	0.04375
10:11093583:G:A	50	100	0.99	0.01198
10:11093701:T:C	50	100	1	0.04375
10:11093729:G:A	50	100	0.97	0.03105
10:11093871:T:C	50	98	0.98	0.2832
10:11094039:G:A	50	100	0.98	0.1736
10:11094364:A:G	50	100	1	0.04067
10:11094540:G:A	50	98	0.97	0.2887
10:11094557:G:C	50	98	0.97	0.01253
10:11095715:G:T	50	100	0.81	0.01071
10:11095736:C:T	50	100	1	0.04484
10:11095823:A:G	50	100	0.99	0.05737
10:11096085:C:T	50	98	0.98	0.2783
10:11097421:G:A	50	100	1	0.03105
10:11097735:A:G	50	100	1	0.1469
10:11098261:G:A	50	100	1	0.1589
10:11098271:C:T	50	100	0.99	0.333
10:11098351:C:A	50	100	0.99	0.02215
10:11098568:T:C	50	100	0.99	0.2019
10:11098666:G:T	50	98	0.97	0.01253
10:11098743:G:T	49	100	0.99	0.2019
10:11099110:G:A	50	100	0.99	0.02869
10:11099301:A:T	50	100	0.99	0.2633
10:11099442:G:T	50	98	0.99	0.4935
10:11099463:C:T	50	98	0.99	0.2021
10:11099655:T:C	50	98	0.99	0.252
10:11099768:C:T	50	98	0.99	0.2582
10:11099823:A:G	50	98	0.99	0.4021
10:11099887:A:C	46	87	0.93	0.3404
10:11099906:A:G	50	98	0.99	0.2513
10:11100089:A:G	50	98	0.99	0.2513
10:11100128:C:T	50	100	0.99	0.2687
10:11100139:G:A	50	98	0.99	0.2513
10:11100219:A:G	49	98	0.98	0.3017
10:11100221:A:T	50	100	0.98	0.4172
10:11100442:G:A	50	100	1	0.04339
10:11100606:C:G	50	100	0.97	0.1438
10:11100619:A:G	50	100	0.99	0.4021
10:11100634:A:G	50	100	0.99	0.4021
10:11100764:G:A	50	100	0.99	0.3909
10:11101804:C:T	50	98	1	0.08624
10:11101860:T:C	50	100	0.97	0.1325
10:11101926:T:G	50	98	1	0.1311
10:11102318:G:A	50	100	0.97	0.05029
10:11103022:C:G	50	100	1	0.05428
10:11103290:C:G	50	100	0.99	0.2838
10:11103306:T:C	50	100	1	0.07262
10:11103595:C:T	50	100	0.99	0.02887
10:11103630:C:T	50	98	1	0.1307
10:11103682:G:C	50	96	0.99	0.4662
10:11103780:C:G	50	100	0.99	0.4014
10:11104207:A:G	50	98	1	0.1302
10:11104287:T:C	50	98	1	0.07062
10:11104613:C:T	50	98	0.98	0.4038
10:11104619:C:G	50	100	1	0.06972
10:11104722:T:C	50	100	0.97	0.1213
10:11104853:G:C	50	100	0.98	0.2384
10:11105111:C:T	50	98	0.77	0.01616
10:11105272:T:C	50	98	1	0.06935
10:11105273:T:G	50	98	1	0.07135
10:11105380:T:C	50	98	1	0.07534
10:11105903:A:G	50	98	1	0.07135
10:11106356:C:T	50	98	0.99	0.4759
10:11106618:C:T	50	100	0.93	0.01561
10:11107062:G:A	50	100	0.98	0.2584
10:11107170:G:A	50	96	0.98	0.1952
10:11107532:A:G	50	98	0.99	0.06137
10:11107666:C:T	50	100	0.97	0.05646
10:11107674:G:A	50	100	0.99	0.3068
10:11107680:T:C	50	100	0.98	0.3279
10:11107746:C:T	50	100	1	0.03177
10:11107910:C:G	50	96	0.98	0.1452
10:11108356:G:T	50	100	0.98	0.3295
10:11108648:G:T	50	100	1	0.01253
10:11108649:G:C	50	100	1	0.01253
10:11108772:C:T	50	100	1	0.1409
10:11108837:T:C	50	98	0.99	0.1267
10:11108882:T:C	50	98	0.99	0.3288
10:11108968:G:A	50	100	0.99	0.4797
10:11108977:A:G	50	100	0.98	0.05701
10:11109149:G:A	50	100	0.61	0.01053
10:11109188:G:A	50	96	0.96	0.1676
10:11109542:A:G	50	100	1	0.06972
10:11109917:C:G	50	100	0.99	0.3281
10:11110253:G:A	50	100	1	0.05447
10:11110424:G:T	50	100	0.99	0.1269
10:11110647:T:C	50	100	0.99	0.1273
10:11110714:T:C	50	100	0.99	0.1269
10:11110880:A:G	50	98	0.99	0.3277
10:11110892:C:T	50	100	1	0.06972
10:11111218:C:A	50	100	0.99	0.3279
10:11111283:G:A	50	100	0.98	0.4399
10:11111290:T:C	50	100	0.98	0.4328
10:11111443:G:C	50	100	0.97	0.1959
10:11111457:G:C	50	100	1	0.06935
10:11111626:A:G	50	100	0.99	0.05701
10:11111892:T:C	50	100	0.99	0.05701
10:11112201:G:A	50	100	0.99	0.4715
10:11112358:T:C	50	100	1	0.1411
10:11112863:A:G	50	100	0.93	0.01525
10:11113065:C:A	50	100	0.99	0.3277
10:11113216:T:C	50	100	1	0.06935
10:11114152:T:C	50	100	0.93	0.01834
10:11114207:C:T	50	100	0.95	0.06427
10:11114483:A:G	50	100	1	0.04121
10:11114509:T:C	50	100	0.98	0.3426
10:11114563:C:G	50	100	0.95	0.05029
10:11115210:C:T	50	100	1	0.05138
10:11115521:A:G	50	100	1	0.05138
10:11115606:C:T	50	100	1	0.05138
10:11116090:C:T	50	100	1	0.05138
10:11116100:C:T	50	100	1	0.05138
10:11116234:A:T	50	100	1	0.05138
10:11116903:C:T	50	100	1	0.05138
10:11116905:G:A	50	100	1	0.01344
10:11117060:C:T	50	100	0.99	0.4513
10:11117174:A:G	50	100	1	0.05138
10:11117183:C:T	50	100	0.95	0.02996
10:11117266:C:T	50	100	1	0.05138
10:11117340:T:C	50	100	0.97	0.06572
10:11117412:A:C	50	100	1	0.05138
10:11117430:A:G	50	100	1	0.05138
10:11117556:G:C	50	100	0.99	0.01416
10:11117829:A:G	50	98	0.62	0.02651
10:11117863:A:G	50	100	0.96	0.05084
10:11118138:G:T	50	100	1	0.05138
10:11118248:C:A	50	100	0.95	0.03595
10:11118669:T:C	50	100	1	0.05138
10:11118709:A:G	50	100	0.99	0.01797
10:11118795:C:A	50	100	0.93	0.01525
10:11118919:T:A	50	100	0.98	0.2979
10:11119041:G:A	50	100	0.99	0.1639
10:11119196:C:T	50	100	1	0.05138
10:11119197:C:T	50	100	1	0.05138
10:11119353:T:C	50	100	0.99	0.327
10:11119466:T:A	50	100	0.95	0.02269
10:11119511:A:C	50	100	0.96	0.05065
10:11119519:T:C	50	100	0.98	0.2889
10:11119606:A:G	50	100	1	0.01652
10:11119646:A:G	50	100	1	0.05156
10:11119720:C:T	50	100	1	0.05138
10:11119729:A:G	50	100	1	0.05138
10:11119766:G:T	50	100	1	0.01616
10:11120015:A:G	50	100	0.99	0.3264
10:11120090:G:T	50	100	0.94	0.02288
10:11120745:A:G	50	100	1	0.07662
10:11120824:T:G	50	100	0.97	0.3145
10:11121085:A:G	50	100	1	0.06699
10:11121281:G:A	50	100	1	0.06699
10:11121307:T:G	50	100	0.98	0.04267
10:11121463:C:A	50	100	1	0.05156
10:11121656:G:C	50	100	0.93	0.01525
10:11121834:G:A	50	100	0.99	0.09913
10:11121860:T:C	50	100	0.95	0.1026
10:11121888:G:A	50	100	0.99	0.165
10:11121926:C:T	50	98	0.98	0.08406
10:11122000:A:T	50	100	1	0.02251
10:11122033:C:A	50	100	0.98	0.05211
10:11122045:G:A	50	100	0.97	0.0561
10:11122074:G:A	50	100	0.98	0.06699
10:11122320:A:T	50	100	0.98	0.06699
10:11122398:A:C	50	100	0.98	0.06699
10:11122480:G:C	50	100	0.98	0.2667
10:11122675:G:A	50	100	0.98	0.06155
10:11122850:G:C	50	98	0.98	0.3355
10:11122937:A:G	50	100	0.97	0.06681
10:11122952:C:T	50	98	0.66	0.01053
10:11123229:T:G	50	100	0.97	0.06699
10:11123256:A:T	50	100	0.97	0.06681
10:11123403:A:G	50	100	0.97	0.06754
10:11123564:A:G	50	100	0.96	0.2516
10:11123652:T:A	50	98	0.97	0.3288
10:11123711:G:A	50	100	0.94	0.04993
10:11123914:C:T	50	98	0.92	0.2574
10:11124064:G:A	50	92	0.89	0.3773
10:11124492:T:G	50	100	0.96	0.1754
10:11124545:C:T	50	100	0.9	0.04811
10:11124573:G:A	50	100	0.85	0.04884
10:11124839:G:A	50	96	0.9	0.3716
10:11125180:C:G	50	96	0.91	0.1683
10:11125224:A:G	50	94	0.85	0.2262
10:11125330:C:G	50	98	0.92	0.219
10:11125661:G:A	50	98	0.96	0.2164
10:11125842:G:A	50	100	0.97	0.3332
10:11126136:T:C	50	100	0.99	0.4377
10:11126386:A:G	50	100	0.98	0.05301
10:11126768:T:C	50	100	0.99	0.3399
10:11126811:A:G	50	100	1	0.02088
10:11127290:T:C	50	100	0.98	0.05265
10:11127437:T:C	50	100	0.94	0.04648
10:11128186:A:G	50	100	0.99	0.08442
10:11128228:C:G	50	100	0.99	0.05392
10:11128446:C:G	50	100	0.8	0.01834
10:11128557:T:C	50	100	0.97	0.08442
10:11128799:G:A	50	100	0.99	0.03195
10:11128881:A:C	50	98	0.99	0.3825
10:11129268:G:C	50	100	0.99	0.03032
10:11129319:G:A	50	98	0.86	0.02524
10:11129507:C:A	50	100	1	0.01053
10:11129657:G:A	50	100	0.99	0.4054
10:11129836:A:G	50	100	0.99	0.03032
10:11131173:T:C	50	100	0.96	0.10780000000000001
10:11131340:C:T	50	100	0.98	0.3718
10:11131628:A:G	50	100	0.99	0.3393
10:11131831:G:A	50	100	1	0.03195
10:11131849:G:C	50	100	1	0.02923
10:11131867:A:C	50	100	0.97	0.3215
10:11131996:G:C	50	100	0.99	0.4541
10:11132237:T:G	50	100	0.97	0.1345
10:11132535:G:C	50	100	1	0.02052
10:11132814:C:T	50	100	0.96	0.1075
10:11133125:G:A	50	100	0.99	0.343
10:11133231:C:A	50	100	1	0.06064
10:11133499:G:A	50	100	1	0.06137
10:11134021:G:A	50	100	0.97	0.03704
10:11134314:T:C	50	98	0.91	0.07789
10:11134319:T:C	50	100	1	0.05065
10:11134527:G:T	50	100	0.97	0.3838
10:11134687:A:G	50	98	0.98	0.215
10:11134840:T:C	50	98	0.96	0.4397
10:11134872:C:G	50	98	0.97	0.384
10:11135052:T:C	50	100	0.94	0.1587
10:11135204:T:C	50	100	1	0.03195
10:11135299:C:A	50	100	1	0.03195
10:11135427:A:G	50	100	1	0.05065
10:11136400:G:A	50	100	0.95	0.02487
10:11137009:G:A	50	100	1	0.03885
10:11137465:A:T	50	100	1	0.05047
10:11137484:A:G	50	100	0.98	0.1556
10:11137583:T:A	50	100	1	0.03159
10:11137986:A:G	50	100	1	0.03159
10:11138170:A:T	50	100	1	0.05047
10:11138271:T:A	50	100	1	0.03903
10:11138628:C:T	50	100	1	0.05047
10:11138639:A:G	50	100	1	0.02179
10:11138991:A:G	50	100	1	0.05047
10:11139117:G:A	50	98	0.9	0.0256
10:11139401:G:A	50	100	0.99	0.1324
10:11139782:A:G	50	100	0.95	0.02487
10:11139858:C:T	50	100	1	0.03903
10:11140198:A:G	50	98	0.97	0.04248
10:11140280:C:T	50	100	0.86	0.01325
10:11140390:G:A	50	100	1	0.03159
10:11141070:G:A	50	100	1	0.03922
10:11141622:A:G	50	100	1	0.02288
10:11141855:A:C	50	100	1	0.04321
10:11141907:G:A	50	100	1	0.0532
10:11142245:C:T	50	100	1	0.05465
10:11142299:C:A	50	100	1	0.0532
10:11142399:G:T	50	100	1	0.04303
10:11142406:T:C	50	100	0.94	0.04575
10:11142567:C:T	50	100	1	0.04321
10:11142922:T:G	50	98	0.95	0.05065
10:11142923:T:G	50	98	0.95	0.05047
10:11143011:G:T	49	100	1	0.05301
10:11143182:A:G	50	100	0.99	0.3517
10:11143274:C:T	50	100	0.79	0.01888
10:11143786:C:T	50	98	0.99	0.2184
10:11144119:T:C	50	100	1	0.03922
10:11144160:G:A	50	100	1	0.05084
10:11144292:A:G	50	100	1	0.0394
10:11144726:G:C	49	100	1	0.05065
10:11144934:G:A	48	97.9	0.99	0.1324
10:11144970:T:C	50	100	1	0.05084
10:11144989:C:G	50	100	0.98	0.1097
10:11145084:C:T	50	100	1	0.03922
10:11145200:A:G	50	100	1	0.06282
10:11145233:C:T	50	100	1	0.04993
10:11145260:A:G	50	100	1	0.01053
10:11145333:T:C	50	100	1	0.03068
10:11146160:C:T	50	100	1	0.03903
10:11146237:T:C	50	100	1	0.03159
10:11146440:G:A	50	100	1	0.05047
10:11146651:C:G	50	98	0.99	0.3515
10:11146810:G:A	50	100	1	0.05047
10:11147248:T:C	50	100	1	0.05047
10:11147439:G:A	50	100	0.83	0.01852
10:11148237:G:A	50	98	0.99	0.3431
10:11148741:G:A	50	100	1	0.02269
10:11148832:A:G	50	100	0.98	0.05973
10:11149672:A:G	50	100	0.99	0.3437
10:11149703:A:C	50	100	0.98	0.0561
10:11149739:A:G	50	98	0.98	0.2188
10:11149772:G:A	50	100	0.99	0.3435
10:11150200:T:C	50	100	0.98	0.3758
10:11150492:G:A	50	100	0.97	0.03214
10:11150713:A:C	50	98	0.84	0.07625
10:11150853:G:A	50	100	1	0.05374
10:11150906:G:A	50	100	0.96	0.03214
10:11150996:G:A	50	98	0.62	0.01198
10:11151017:A:T	50	100	0.96	0.03595
10:11151526:A:G	50	100	0.96	0.05301
10:11151671:A:G	50	100	0.97	0.02451
10:11151673:A:G	50	100	0.96	0.04902
10:11151988:A:G	50	98	0.99	0.2186
10:11152482:A:G	50	100	0.95	0.03214
10:11152654:A:G	50	100	1	0.05374
10:11152681:G:A	50	100	0.95	0.03214
10:11152792:C:G	50	100	0.99	0.01053
10:11152886:C:G	50	100	0.94	0.03214
10:11153155:C:T	50	100	0.95	0.04902
10:11153182:T:A	50	100	0.95	0.05283
10:11153379:T:C	50	98	0.98	0.1576
10:11153421:A:G	50	98	0.96	0.0256
10:11154406:T:C	50	100	0.96	0.1333
10:11154523:C:T	50	98	0.99	0.2262
10:11154768:C:G	50	98	1	0.2262
10:11154787:C:T	50	98	1	0.2357
10:11154804:C:T	50	100	0.98	0.2115
10:11154874:G:A	50	100	0.99	0.427
10:11155114:C:T	50	98	0.98	0.04248
10:11155172:G:A	50	98	0.99	0.1723
10:11155256:T:C	50	100	0.96	0.08715
10:11155287:A:G	50	100	0.99	0.4904
10:11155319:C:T	50	100	0.96	0.1058
10:11155417:T:C	50	100	0.96	0.03722
10:11155418:C:T	50	96	0.97	0.1267
10:11155711:C:T	50	98	0.97	0.2584
10:11155882:A:G	50	98	0.99	0.3337
10:11156167:T:G	50	100	0.98	0.1256
10:11156185:G:A	50	100	0.98	0.4795
10:11156292:A:G	50	100	0.97	0.376
10:11156463:C:T	50	96	0.97	0.3424
10:11156471:G:C	50	96	0.97	0.343
10:11156635:C:G	50	98	0.98	0.3785
10:11156718:C:G	50	98	0.97	0.3446
10:11156830:G:C	50	98	0.72	0.01816
10:11156912:C:T	50	98	0.97	0.1625
10:11157123:G:A	50	100	0.97	0.3221
10:11157177:G:A	50	100	0.98	0.06917
10:11157179:C:T	50	100	0.92	0.0276
10:11157308:G:A	50	98	0.97	0.2518
10:11157730:A:G	50	100	0.92	0.04049
10:11157813:G:T	50	100	0.98	0.1229
10:11157851:A:C	50	98	0.98	0.388
10:11157911:T:C	50	96	0.94	0.2796
10:11157954:C:T	50	100	0.94	0.3462
10:11158032:A:C	50	98	0.73	0.02033
10:11158044:G:A	50	98	0.67	0.02923
10:11158344:G:A	50	100	0.9	0.02142
10:11158443:C:G	50	100	0.99	0.01707
10:11158674:A:G	50	96	0.95	0.2026
10:11158910:T:A	50	100	0.95	0.1022
10:11158999:C:G	50	100	0.99	0.05465
10:11159383:C:T	50	100	0.87	0.01943
10:11159401:T:C	50	98	0.97	0.3535
10:11159800:T:C	50	100	0.92	0.01906
10:11159981:C:T	50	98	0.97	0.3994
10:11159999:A:G	50	96	0.96	0.4221
10:11160173:G:A	50	100	0.93	0.01834
10:11160308:G:A	50	100	0.91	0.05029
10:11160627:G:A	50	100	0.92	0.01107
10:11160931:A:G	50	98	0.89	0.1191
10:11161378:G:A	50	100	0.92	0.01888
10:11161397:G:A	50	100	0.99	0.05828
10:11161605:A:G	50	100	0.99	0.02288
10:11161880:G:T	50	100	0.78	0.01089
10:11162323:A:G	50	100	0.79	0.01924
10:11162340:G:T	50	100	0.93	0.02633
10:11162434:C:G	50	100	0.84	0.07625
10:11162808:C:T	50	100	0.94	0.09277
10:11163213:C:T	50	98	0.95	0.3529
10:11163261:A:G	50	100	0.92	0.2322
10:11163525:T:C	50	100	0.91	0.02397
10:11163756:A:G	50	100	0.94	0.3548
10:11164318:G:A	50	98	0.94	0.3074
10:11164385:G:A	50	98	0.94	0.4216
10:11165082:G:A	50	100	0.89	0.1256
10:11166798:A:T	50	98	0.88	0.01107
10:11166810:T:C	50	100	0.84	0.0158
10:11166899:C:T	50	96	0.79	0.0256
10:11167039:A:G	50	100	0.96	0.3164
10:11167117:T:C	50	100	0.85	0.01598
10:11167274:T:C	50	100	0.92	0.01471
10:11167561:A:G	50	100	0.96	0.01471
10:11167961:C:T	50	100	1	0.03431
10:11168097:C:T	50	100	0.98	0.2878
10:11168328:C:T	50	100	0.95	0.01416
10:11168503:A:G	50	100	0.98	0.2887
10:11168831:A:G	50	100	1	0.05174
10:11168897:C:G	50	100	0.97	0.2224
10:11169241:A:T	50	100	0.98	0.2881
10:11169665:C:A	50	100	0.98	0.2854
10:11169710:A:G	50	100	0.98	0.3308
10:11170320:A:T	50	100	0.97	0.3658
10:11170418:A:G	50	100	0.99	0.2896
10:11170462:T:C	50	100	0.98	0.2889
10:11170490:T:C	50	96	0.9	0.02397
10:11170579:A:G	50	100	1	0.02215
10:11170740:G:C	50	98	0.96	0.4337
10:11170889:C:A	50	100	0.98	0.3669
10:11171221:T:A	50	100	0.99	0.2887
10:11171342:G:T	50	100	0.94	0.01652
10:11171538:A:G	50	100	1	0.02233
10:11171695:C:T	50	98	0.98	0.01452
10:11171712:T:G	50	98	0.89	0.01616
10:11172255:A:G	50	100	0.99	0.2903
10:11172295:A:C	50	100	0.97	0.0354
10:11173214:A:C	50	100	1	0.04811
10:11173348:T:C	50	100	0.98	0.3853
10:11173479:A:G	50	100	0.99	0.03359
10:11173747:C:G	50	100	0.99	0.3057
10:11173905:A:G	50	100	1	0.03431
10:11173983:T:C	50	100	0.99	0.3059
10:11174316:T:C	50	100	0.98	0.04956
10:11174509:C:G	50	100	1	0.01707
10:11174875:A:G	50	100	0.89	0.01144
10:11175025:A:T	50	100	1	0.01688
10:11175049:A:G	50	98	0.87	0.01162
10:11175250:G:A	50	100	0.89	0.01144
10:11175669:T:G	50	100	0.99	0.3351
10:11175759:T:G	50	100	0.99	0.3351
10:11176036:A:G	50	100	0.85	0.01489
10:11176152:C:T	50	100	0.99	0.03631
10:11176617:A:G	50	100	0.97	0.3638
10:11177065:G:A	50	100	1	0.03431
10:11177434:A:G	50	100	1	0.04666
10:11177448:T:A	50	100	0.97	0.4855
10:11177527:C:G	50	100	0.98	0.07462
10:11177551:C:G	50	100	1	0.05102
10:11177690:C:G	50	100	0.98	0.0837
10:11177966:C:T	50	98	0.89	0.01107
10:11178171:C:G	50	100	0.98	0.1135
10:11178824:A:G	50	100	0.98	0.2244
10:11179403:T:C	50	98	0.97	0.4081
10:11179438:G:A	50	100	0.99	0.01471
10:11179797:T:G	50	100	0.99	0.01471
10:11180249:G:A	50	100	1	0.01507
10:11180301:G:A	50	100	0.9	0.01634
10:11180706:T:C	50	98	0.99	0.2106
10:11180717:C:G	50	100	0.99	0.02651
10:11180930:C:T	50	100	1	0.0158
10:11181026:T:A	50	94	0.98	0.4889
10:11181709:A:G	50	100	0.9	0.01634
10:11181874:T:C	50	100	0.98	0.2344
10:11182702:T:C	50	100	0.98	0.1278
10:11182864:A:T	50	100	0.9	0.01107
10:11182867:C:T	50	100	0.98	0.1619
10:11183270:C:G	50	98	0.98	0.1538
10:11183276:T:A	50	100	0.98	0.4094
10:11183318:G:A	50	100	1	0.02197
10:11183374:G:T	50	100	0.98	0.4147
10:11184273:C:G	50	98	0.86	0.03268
10:11184909:A:G	50	100	1	0.01216
10:11184972:C:T	50	100	0.95	0.01471
10:11184993:C:T	50	100	0.98	0.1992
10:11185336:A:G	50	100	0.99	0.2772
10:11185378:C:T	50	100	0.99	0.2373
10:11185561:C:T	50	100	0.98	0.1995
10:11185660:T:C	50	100	0.98	0.4245
10:11185705:T:C	50	100	0.99	0.4234
10:11185954:C:T	50	100	0.99	0.2373
10:11186028:A:T	50	98	0.98	0.1943
10:11186549:C:T	50	100	0.99	0.4247
10:11186870:G:A	50	100	0.99	0.2277
10:11187021:G:A	50	100	0.98	0.3922
10:11187810:A:G	50	100	0.98	0.03958
10:11188010:T:C	50	100	0.98	0.03958
10:11188213:C:G	50	98	0.99	0.155
10:11188236:G:A	50	98	0.99	0.1845
10:11188426:A:C	50	100	0.99	0.04975
10:11188939:T:C	50	100	0.98	0.03958
10:11189024:C:A	50	100	1	0.1625
10:11189194:G:A	50	100	1	0.0325
10:11189319:A:G	50	100	0.99	0.4352
10:11189452:G:A	50	98	0.99	0.1438
10:11189509:G:C	50	100	0.96	0.09786
10:11189843:C:G	50	100	1	0.01216
10:11189868:A:G	50	98	0.98	0.4345
10:11189996:C:G	50	100	0.99	0.3916
10:11190152:A:T	50	100	0.69	0.01888
10:11190343:A:G	50	98	0.99	0.1442
10:11190421:C:G	50	100	1	0.01307
10:11190488:A:G	50	100	1	0.01017
10:11190528:A:G	50	100	1	0.01017
10:11190616:T:A	50	98	0.99	0.3626
10:11191027:A:G	50	100	1	0.01017
10:11191064:A:G	50	100	1	0.01017
10:11191211:C:G	50	98	0.99	0.1547
10:11191607:A:T	50	100	1	0.01616
10:11192012:T:C	50	100	1	0.01616
10:11192322:A:G	50	100	1	0.01616
10:11192625:G:A	50	100	0.93	0.01652
10:11192887:C:T	50	98	0.98	0.4045
10:11192896:A:G	50	98	0.99	0.3929
10:11193013:A:G	50	100	0.94	0.02306
10:11193211:A:G	50	98	0.98	0.3938
10:11193902:G:C	50	98	0.99	0.4611
10:11194581:G:A	50	98	0.98	0.4109
10:11194636:C:T	50	100	1	0.0679
10:11194671:A:G	50	100	1	0.05084
10:11194811:A:C	50	100	1	0.01198
10:11195069:C:T	50	98	0.98	0.3903
10:11195546:G:A	50	98	0.97	0.2702
10:11195573:C:G	50	98	1	0.09023
10:11195851:G:A	50	100	0.89	0.02832
10:11195965:G:A	50	100	0.98	0.4869
10:11196232:G:A	50	96	0.99	0.2095
10:11196990:A:G	39	82.1	0.66	0.03976
10:11197057:G:A	44	97.7	0.88	0.01216
10:11197058:A:G	39	89.7	0.96	0.06536
10:11197113:C:T	47	93.6	0.96	0.2705
10:11197636:C:T	50	96	1	0.06427
10:11197927:A:G	50	100	0.99	0.02233
10:11197946:T:C	50	100	1	0.01307
10:11198732:A:G	50	96	0.97	0.2413
10:11198836:A:G	50	100	0.9	0.07589
10:11199124:G:T	50	100	0.99	0.01216
10:11199291:G:T	50	98	0.95	0.0167
10:11199394:G:A	50	100	0.95	0.02669
10:11199618:A:C	50	96	1	0.1147
10:11199911:C:A	50	100	0.99	0.01216
10:11200046:T:A	50	100	0.93	0.03123
10:11200354:C:T	50	98	0.96	0.2838
10:11200508:G:C	50	100	0.9	0.07589
10:11200817:G:A	50	98	0.97	0.482
10:11200882:A:G	50	100	0.85	0.02505
10:11201350:C:A	50	98	0.96	0.01144
10:11202210:G:A	50	100	0.98	0.4798
10:11202637:G:A	50	100	0.97	0.4857
10:11202717:A:G	50	100	0.98	0.01198
10:11202921:C:G	49	95.9	0.98	0.0768
10:11202923:C:G	47	100	0.94	0.01071
10:11202951:C:G	44	88.6	0.84	0.07643
10:11202953:G:C	43	90.7	0.65	0.08079
10:11202977:C:G	49	100	0.91	0.02741
10:11203232:A:G	50	100	0.99	0.02941
10:11203701:T:C	50	96	0.98	0.3056
10:11203988:G:A	50	96	0.96	0.3546
10:11204288:T:C	50	100	0.91	0.05174
10:11204306:C:A	50	94	0.88	0.2859
10:11204374:A:G	50	96	0.95	0.3508
10:11204771:G:A	50	96	0.87	0.01289
10:11204958:C:T	50	100	0.98	0.03486
10:11205237:G:A	50	100	1	0.01471
10:11205390:C:T	50	100	1	0.01471
10:11205757:G:A	50	100	0.96	0.02796
10:11205773:C:A	50	100	0.96	0.02796
10:11205802:C:T	50	100	0.96	0.02796
10:11205821:G:A	50	100	0.99	0.01253
10:11206000:T:A	50	98	0.98	0.1006
10:11206339:C:T	50	100	1	0.01452
10:11206376:C:G	50	98	0.96	0.3664
10:11206534:G:A	50	96	0.96	0.215
10:11206586:C:T	50	96	0.92	0.2943
10:11207233:G:A	50	96	0.98	0.4337
10:11207276:T:C	50	98	0.97	0.352
10:11207277:C:T	50	98	0.97	0.352
10:11207404:A:C	50	98	0.97	0.3981
10:11207407:T:G	50	100	1	0.0207
10:11207418:G:T	50	100	1	0.01216
10:11207538:A:G	50	100	0.89	0.01271
10:11207840:G:A	50	100	0.99	0.02215
10:11207994:G:T	50	100	1	0.02179
10:11208245:G:T	50	100	0.94	0.01198
10:11208252:G:T	50	100	0.94	0.01216
10:11208721:C:G	50	100	1	0.03177
10:11208877:G:A	50	100	0.99	0.03195
10:11209027:A:G	50	96	0.64	0.04702
10:11209162:C:T	50	100	0.96	0.09931
10:11209413:T:G	49	95.9	0.97	0.39
10:11209798:G:A	50	100	0.99	0.02088
10:11209893:T:G	50	100	0.98	0.08061
10:11210717:C:A	50	100	0.99	0.02197
10:11211211:C:T	50	98	0.96	0.4346
10:11211533:A:G	50	100	0.97	0.01162
10:11211536:G:A	50	100	0.96	0.03214
10:11211823:T:A	48	97.9	0.78	0.01344
10:11212339:C:A	50	100	0.98	0.02179
10:11212633:T:C	50	96	0.96	0.4123
10:11214479:C:T	50	94	0.87	0.4929
10:11215113:A:G	50	98	0.88	0.1135
10:11216608:C:A	50	96	0.89	0.05955
10:11216757:A:T	50	100	0.89	0.06336
10:11216849:G:A	50	96	0.94	0.1216
10:11216867:T:A	50	100	0.95	0.114
10:11216871:G:A	50	92	0.9	0.4129
10:11216985:C:T	50	96	0.92	0.08769
10:11217023:C:T	50	100	0.94	0.1113
10:11217797:T:C	50	100	0.99	0.01398
10:11217988:G:C	50	98	0.96	0.1129
10:11218477:C:A	50	94	0.9	0.05882
10:11218483:A:G	50	100	0.99	0.02959
10:11218534:G:A	50	90	0.94	0.09786
10:11218876:T:A	50	100	0.84	0.01688
10:11219283:C:T	50	98	0.9	0.05084
10:11220206:G:A	50	98	0.97	0.06536
10:11220315:T:A	50	100	1	0.01017
10:11220445:A:G	50	100	1	0.01943
10:11220690:G:A	50	98	0.98	0.06536
10:11220922:G:A	50	98	0.98	0.06536
10:11221241:A:C	50	96	0.95	0.2504
10:11221388:G:C	50	98	0.94	0.1808
10:11221498:C:T	50	98	0.98	0.07698
10:11221550:T:C	50	92	0.95	0.2431
10:11221566:G:A	50	100	1	0.01943
10:11221744:G:C	50	100	1	0.0305
10:11222105:C:T	50	100	1	0.01943
10:11222325:A:G	50	98	0.99	0.06935
10:11222398:A:G	50	98	0.98	0.0984
10:11222475:A:G	50	98	0.99	0.06935
10:11222544:C:T	50	100	0.99	0.07298
10:11222624:G:T	50	100	0.99	0.0728
10:11222678:T:C	50	94	0.93	0.1487
10:11222848:A:T	50	100	1	0.01943
10:11223020:C:T	50	98	0.99	0.06917
10:11223095:G:A	49	100	0.99	0.07298
10:11223131:C:T	50	96	0.98	0.07716
10:11223393:C:T	50	100	1	0.07298
10:11223781:T:C	50	100	0.99	0.07298
10:11223959:G:T	50	100	0.99	0.09187
10:11224134:G:A	50	100	0.99	0.07789
10:11224198:T:A	50	100	0.91	0.02378
10:11224536:C:T	50	100	0.92	0.0561
10:11224587:C:T	50	100	1	0.02342
10:11224649:T:G	50	100	1	0.07462
10:11224809:A:T	50	100	1	0.01707
10:11224994:G:A	50	100	0.69	0.01979
10:11225154:C:G	50	98	0.78	0.07789
10:11225191:A:G	50	100	0.99	0.102
10:11225198:G:A	50	100	1	0.01961
10:11225230:T:C	50	100	0.99	0.0659
10:11225340:C:T	50	98	0.98	0.2082
10:11225397:C:T	50	100	1	0.03686
10:11225526:C:T	50	100	0.68	0.01525
10:11226011:G:C	50	100	1	0.01997
10:11226385:A:G	50	100	0.95	0.0797
10:11226449:G:A	50	100	0.99	0.06718
10:11227232:T:C	50	100	0.99	0.07571
10:11227277:A:G	50	100	1	0.01725
10:11227937:G:A	50	100	0.99	0.07571
10:11228158:A:G	50	96	0.98	0.09768
10:11228242:A:G	50	100	1	0.03649
10:11228339:C:A	50	100	1	0.03649
10:11228589:A:G	50	100	0.99	0.1329
10:11228596:T:G	50	98	0.97	0.06754
10:11228709:C:T	49	100	0.95	0.1089
10:11228770:G:A	50	100	1	0.03649
10:11228935:G:C	50	100	0.95	0.0187
10:11228997:G:A	50	100	1	0.03649
10:11229499:G:A	50	90	0.78	0.1518
10:11229535:G:A	50	100	1	0.04793
10:11229707:A:G	50	100	1	0.04757
10:11229864:A:G	50	98	0.98	0.3351
10:11229964:A:T	50	100	0.98	0.01688
10:11229965:T:C	50	100	0.98	0.1193
10:11230030:T:C	50	98	0.84	0.0463
10:11230127:G:A	50	100	1	0.01362
10:11230638:T:G	50	98	0.99	0.2004
10:11230897:G:A	50	100	1	0.01834
10:11230975:T:C	50	100	0.98	0.07789
10:11230983:C:T	50	98	0.99	0.181
10:11231430:G:A	50	98	0.98	0.3381
10:11231670:A:T	50	100	0.86	0.01253
10:11231730:G:C	50	98	0.99	0.181
10:11231747:C:T	50	100	1	0.01797
10:11231789:C:T	50	100	0.99	0.3117
10:11231823:T:C	50	100	1	0.02088
10:11231992:C:A	50	100	0.98	0.07789
10:11232043:C:A	50	100	0.98	0.09877
10:11232061:A:G	50	98	0.98	0.06699
10:11232167:G:A	50	100	1	0.01779
10:11232303:C:T	50	100	1	0.1629
10:11232386:T:G	50	100	1	0.1808
10:11232550:T:C	50	100	0.99	0.1632
10:11232560:G:A	50	98	0.97	0.06609
10:11232609:T:C	50	100	0.99	0.329
10:11232693:A:G	50	100	1	0.1629
10:11232722:T:A	50	100	1	0.1808
10:11232826:C:T	49	100	0.97	0.01344
10:11232888:C:T	50	100	0.99	0.1806
10:11233412:G:A	50	100	1	0.01797
10:11233422:T:C	50	100	1	0.06391
10:11233603:G:A	50	100	1	0.01779
10:11233800:G:A	50	94	0.85	0.09804
10:11233961:A:C	50	98	0.9	0.05465
10:11234402:G:C	50	96	0.99	0.163
10:11234478:G:A	50	98	0.94	0.06699
10:11234844:G:A	50	98	0.91	0.05301
10:11235009:A:G	50	100	0.99	0.0659
10:11235365:G:A	50	100	1	0.01779
10:11235650:A:G	50	98	0.98	0.1632
10:11235662:G:C	50	94	0.91	0.2901
10:11235809:T:G	49	100	0.99	0.02378
10:11235811:G:C	47	93.6	0.74	0.0443
10:11236160:A:G	50	98	0.98	0.3292
10:11236245:C:T	50	100	0.96	0.0886
10:11236519:G:T	50	96	1	0.09749
10:11237454:G:A	50	100	1	0.02433
10:11237952:A:G	50	100	0.98	0.02433
10:11238136:C:T	50	100	0.93	0.06318
10:11238420:A:G	50	100	0.99	0.02033
10:11238626:G:A	50	100	0.97	0.01961
10:11238676:G:A	50	98	0.97	0.09822
10:11238696:T:G	50	96	0.91	0.3753
10:11238923:A:C	50	98	0.97	0.0984
10:11239300:A:G	50	94	0.9	0.3745
10:11239342:T:C	50	96	0.83	0.1485
10:11239390:A:G	50	92	0.91	0.3722
10:11239498:A:G	50	100	0.97	0.02433
10:11239828:G:A	50	100	0.91	0.07734
10:11240065:T:C	50	96	0.89	0.3958
10:11240100:G:A	50	96	0.89	0.3707
10:11240257:T:C	50	94	0.89	0.3575
10:11240303:A:G	50	94	0.87	0.2963
10:11240448:A:G	50	96	0.96	0.09804
10:11240569:A:C	50	96	0.87	0.07062
10:11240859:T:C	50	98	0.8	0.01834
10:11241096:G:A	50	96	0.94	0.09786
10:11241122:A:G	50	100	0.94	0.04521
10:11241405:G:A	50	96	0.92	0.126
10:11241452:G:C	50	96	0.93	0.09786
10:11241829:A:G	50	94	0.8	0.09441
10:11241862:A:G	50	92	0.87	0.1892
10:11241899:T:C	50	96	0.83	0.04975
10:11241953:A:G	50	94	0.77	0.06064
10:11242170:G:T	50	100	0.92	0.02106
10:11242301:C:A	50	100	0.73	0.01616
10:11242376:C:G	50	86	0.7	0.1097
10:11243065:A:G	50	98	0.89	0.01235
10:11243087:T:C	50	90	0.88	0.252
10:11243338:G:A	50	90	0.88	0.3319
10:11243344:A:C	50	90	0.88	0.3342
10:11243545:G:A	50	98	0.9	0.0138
10:11243810:A:T	50	94	0.85	0.1182
10:11244086:G:A	50	92	0.93	0.348
10:11244726:A:G	50	98	0.89	0.0138
10:11245099:G:A	50	94	0.92	0.2266
10:11245130:C:G	50	92	0.91	0.2106
10:11245500:T:C	50	98	0.91	0.01325
10:11245643:G:A	50	100	0.91	0.01107
10:11245983:A:G	50	100	0.86	0.04484
10:11246031:A:G	50	100	0.8	0.01507
10:11246098:G:C	50	88	0.93	0.358
10:11246427:C:G	50	90	0.94	0.3551
10:11246455:C:A	50	86	0.92	0.3399
10:11246839:G:A	50	100	0.9	0.04049
10:11246953:C:T	50	98	0.91	0.05719
10:11246992:G:A	50	100	0.9	0.04049
10:11247153:T:C	50	98	0.91	0.0138
10:11247273:A:T	50	98	0.89	0.2237
10:11247955:C:T	50	100	0.89	0.04285
10:11248331:C:T	50	98	0.88	0.2028
10:11248332:A:G	50	92	0.89	0.3477
10:11248352:C:T	50	98	0.88	0.1941
10:11248388:A:G	50	92	0.91	0.4786
10:11248503:G:A	50	92	0.89	0.3455
10:11248528:T:C	50	98	0.98	0.01489
10:11248711:T:C	50	100	0.91	0.04031
10:11249034:A:C	50	94	0.9	0.4789
10:11249549:G:A	50	98	1	0.01071
10:11249660:A:G	50	94	0.9	0.4194
10:11249694:C:T	50	96	0.88	0.1176
10:11249800:G:A	50	100	0.91	0.06282
10:11250546:G:C	50	88	0.82	0.2896
10:11250597:T:C	50	100	0.71	0.01507
10:11250836:T:C	50	94	0.82	0.3119
10:11250900:C:T	50	98	0.95	0.01271
10:11251009:A:G	50	96	0.82	0.3958
10:11251815:A:G	50	90	0.61	0.08642
10:11251953:A:G	50	98	0.71	0.02215
10:11251997:C:T	50	92	0.7	0.1235
10:11252186:C:T	50	100	0.72	0.01235
10:11252583:C:T	50	98	0.9	0.4081
10:11252787:C:G	50	100	0.96	0.02959
10:11252895:A:G	50	92	0.8	0.2921
10:11253162:C:T	50	98	0.92	0.4167
10:11253639:G:A	50	100	0.97	0.02869
10:11253684:C:T	50	98	0.92	0.4165
10:11253937:G:T	50	94	0.82	0.3079
10:11254292:G:A	50	100	0.77	0.06391
10:11254483:G:C	50	98	0.91	0.3887
10:11254496:T:C	50	96	0.88	0.03758
10:11254600:G:T	50	96	0.91	0.3922
10:11254763:C:T	50	98	0.83	0.2916
10:11254876:C:A	50	98	0.89	0.4003
10:11255346:T:C	50	88	0.76	0.4435
10:11255388:G:A	50	100	0.8	0.01997
10:11255391:G:A	50	98	0.62	0.03649
10:11255639:C:T	50	90	0.85	0.2469
10:11255748:A:G	50	100	0.9	0.06627
10:11255983:T:C	50	100	0.95	0.06155
10:11256389:C:T	50	96	0.94	0.1779
10:11256644:C:T	47	93.6	0.85	0.1215
10:11257001:A:G	50	100	0.86	0.1707
10:11257034:G:A	50	92	0.86	0.1966
10:11257048:C:T	50	92	0.87	0.2467
10:11257086:C:T	50	98	0.97	0.06009
10:11257371:T:G	49	98	0.99	0.05174
10:11257644:A:G	50	100	0.78	0.1053
10:11257772:A:T	50	98	0.86	0.2654
10:11258218:T:G	50	100	0.98	0.02197
10:11258473:C:T	50	94	0.85	0.1215
10:11258597:C:T	50	98	0.98	0.05192
10:11258689:A:G	50	92	0.86	0.2485
10:11258851:C:T	50	98	0.86	0.02106
10:11258964:G:T	50	98	0.89	0.06572
10:11259097:T:C	49	98	0.98	0.05192
10:11259377:C:A	50	98	0.95	0.1788
10:11260200:C:T	50	100	0.98	0.06082
10:11260296:G:C	50	100	0.99	0.05683
10:11260382:G:A	50	92	0.78	0.1122
10:11260383:C:G	50	100	0.97	0.02542
10:11260414:T:A	50	96	0.91	0.1231
10:11260663:T:A	49	100	0.96	0.05156
10:11260708:G:A	50	96	0.95	0.246
10:11260726:T:A	50	100	0.98	0.1585
10:11260897:A:G	50	100	0.96	0.0532
10:11260983:C:T	50	100	0.87	0.04339
10:11261065:C:G	50	96	0.93	0.2801
10:11261152:G:A	50	100	0.92	0.01271
10:11261406:C:G	50	100	0.98	0.02469
10:11261464:G:T	50	98	0.9	0.065
10:11261729:C:G	50	96	0.91	0.06718
10:11261796:G:A	50	90	0.8	0.3086
10:11261947:A:C	50	100	0.98	0.02487
10:11262182:A:G	50	96	0.69	0.03195
10:11262670:G:A	50	100	0.97	0.02142
10:11262705:C:T	50	100	0.94	0.05338
10:11262986:A:T	48	100	0.92	0.1117
10:11263852:G:A	50	98	0.94	0.1966
10:11264050:T:A	50	100	0.88	0.06609
10:11264458:A:G	50	100	0.96	0.05592
10:11264497:A:G	50	100	0.94	0.05084
10:11264531:C:A	50	100	0.96	0.1271
10:11264597:G:A	50	100	0.96	0.08824
10:11264786:G:T	50	100	0.97	0.06463
10:11264789:A:G	50	100	0.95	0.0561
10:11265092:C:G	50	90	0.88	0.388
10:11265284:A:G	50	100	0.98	0.02487
10:11265989:G:A	50	100	0.95	0.1229
10:11266044:G:A	50	100	0.9	0.05828
10:11266335:A:G	50	98	0.78	0.06155
10:11268535:C:T	50	96	0.62	0.03214
10:11268587:T:C	50	98	0.86	0.12
10:11269648:A:G	50	84	0.67	0.3223
10:11270079:T:C	50	90	0.75	0.2355
10:11270236:G:A	50	100	0.84	0.01253
10:11270342:C:A	50	98	0.81	0.1892
10:11270361:T:C	50	98	0.82	0.063
10:11270400:G:A	50	94	0.83	0.3342
10:11271181:G:A	50	98	0.89	0.4664
10:11271293:C:A	50	100	0.77	0.01725
10:11271462:C:T	50	100	0.89	0.01398
10:11271639:G:A	50	100	0.97	0.02269
10:11271992:G:A	50	96	0.92	0.3546
10:11272036:C:T	50	100	0.87	0.06373
10:11272548:G:A	50	100	0.83	0.02251
10:11272627:G:T	50	96	0.94	0.3856
10:11272751:C:G	50	100	0.98	0.02415
10:11272806:A:G	50	100	0.94	0.354
10:11273150:G:A	50	100	0.95	0.07498
10:11273168:C:T	50	100	0.95	0.3673
10:11273281:G:A	50	98	0.94	0.3862
10:11273339:T:C	50	100	0.95	0.3577
10:11273430:A:G	50	100	0.95	0.3649
10:11273731:G:T	50	98	0.87	0.01507
10:11273796:A:C	49	100	0.97	0.1714
10:11274071:C:G	50	98	0.96	0.3597
10:11274273:C:T	50	100	0.95	0.3057
10:11274463:G:C	50	98	0.96	0.3375
10:11274572:G:C	50	98	0.93	0.4018
10:11274861:C:A	50	100	0.94	0.1066
10:11274946:G:C	50	100	0.99	0.1788
10:11275024:G:A	50	98	0.94	0.4457
10:11275294:T:C	50	100	0.98	0.1512
10:11275372:A:G	50	100	0.97	0.06064
10:11275394:A:G	50	98	0.97	0.4584
10:11275627:C:T	50	100	0.98	0.1511
10:11276069:G:T	50	100	0.99	0.1776
10:11276181:A:G	50	100	0.97	0.1425
10:11276286:G:A	50	100	0.95	0.1066
10:11276350:G:A	50	100	0.97	0.1777
10:11276825:G:A	50	100	0.74	0.0354
10:11276847:C:T	50	100	0.97	0.1068
10:11276850:T:C	50	100	0.97	0.3676
10:11277281:A:G	50	100	0.99	0.03686
10:11277361:G:A	50	100	0.99	0.1781
10:11277664:A:G	50	100	0.98	0.12
10:11277746:G:A	50	100	0.98	0.12
10:11277755:A:G	50	98	0.95	0.3446
10:11277859:G:A	50	100	0.98	0.1198
10:11277920:C:G	50	100	0.98	0.1198
10:11278315:A:T	50	100	0.95	0.1162
10:11278334:C:T	50	98	0.91	0.01325
10:11278629:A:G	50	98	0.95	0.3684
10:11278659:G:A	50	100	0.98	0.1327
10:11278936:G:A	50	98	0.91	0.3045
10:11279195:G:C	50	100	0.97	0.1318
10:11279637:A:G	50	98	0.93	0.4878
10:11279812:G:C	50	100	0.95	0.1035
10:11280095:T:C	50	100	0.95	0.104
10:11280234:C:T	50	100	0.75	0.02959
10:11280294:G:C	50	100	0.95	0.02288
10:11280701:G:T	50	96	0.64	0.01035
10:11280713:G:C	50	100	0.9	0.02179
10:11280989:C:T	50	98	0.89	0.1015
10:11281086:A:G	50	100	0.96	0.1322
10:11281304:C:T	50	100	0.95	0.102
10:11281622:A:G	50	100	0.94	0.01979
10:11282346:C:T	50	100	0.93	0.1011
10:11282685:C:T	50	100	0.93	0.1008
10:11282716:C:T	50	100	0.96	0.02487
10:11282976:C:G	50	100	0.93	0.1004
10:11283223:C:T	50	100	0.93	0.1
10:11283402:G:T	50	100	0.92	0.1002
10:11283455:T:A	50	100	0.92	0.02469
10:11283644:T:C	50	100	0.84	0.05973
10:11284886:G:A	50	100	0.94	0.468
10:11285322:C:T	50	100	0.96	0.4419
10:11285757:A:G	50	98	0.96	0.02142
10:11285890:C:T	47	93.6	0.97	0.4682
10:11286168:G:A	50	98	0.97	0.4795
10:11286752:A:G	50	98	0.94	0.03577
10:11286887:T:A	50	98	0.97	0.4793
10:11286996:A:G	50	100	0.94	0.3891
10:11287126:G:A	50	100	0.9	0.02415
10:11287613:A:G	50	98	0.91	0.1011
10:11287690:T:G	50	98	0.92	0.1512
10:11288078:T:C	50	100	0.86	0.01325
10:11288089:T:C	50	98	0.97	0.4795
10:11288221:T:C	50	98	0.97	0.4793
10:11288562:G:A	50	98	0.97	0.4793
10:11288585:G:A	50	100	0.95	0.4412
10:11288613:C:T	50	92	0.88	0.3927
10:11288894:C:T	50	100	0.96	0.01216
10:11289305:A:G	50	100	0.93	0.01906
10:11289443:G:T	50	98	0.91	0.09858
10:11289621:G:A	50	96	0.67	0.06736
10:11289648:G:A	50	100	0.93	0.01725
10:11290570:G:A	50	100	1	0.01216
10:11290696:C:T	50	100	0.96	0.03359
10:11290759:C:T	50	100	0.88	0.02233
10:11290861:A:G	50	98	0.91	0.3446
10:11291411:C:A	50	100	0.9	0.01888
10:11292283:C:T	50	100	0.92	0.0236
10:11292324:T:C	50	100	0.97	0.01489
10:11292715:T:G	50	98	0.91	0.3428
10:11292741:C:T	50	100	0.95	0.06463
10:11293009:G:A	50	98	0.94	0.1124
10:11293090:C:A	50	98	0.98	0.03286
10:11293111:G:T	50	94	0.84	0.3548
10:11293432:A:G	50	100	0.94	0.1053
10:11293985:A:G	50	100	0.94	0.09132
10:11294155:C:G	50	100	0.94	0.05628
10:11294315:G:A	50	100	0.85	0.02669
10:11294352:T:C	50	100	0.98	0.03322
10:11294396:C:T	50	100	0.97	0.01997
10:11294448:T:G	50	100	0.94	0.1009
10:11294491:C:A	50	100	0.98	0.0187
10:11295081:A:C	50	100	0.93	0.04702
10:11295268:A:G	50	100	0.92	0.03105
10:11295289:G:C	50	94	0.65	0.01924
10:11295355:G:A	50	98	0.96	0.161
10:11295626:C:T	50	98	0.97	0.1153
10:11295663:C:T	50	100	1	0.01852
10:11295720:G:A	50	98	0.97	0.1151
10:11295768:T:A	50	100	0.97	0.3295
10:11296025:G:A	50	100	0.96	0.161
10:11296124:G:A	50	100	0.82	0.01943
10:11296306:C:G	50	100	0.98	0.3395
10:11296441:C:T	50	98	0.97	0.1153
10:11296559:G:T	50	100	1	0.01852
10:11296591:G:C	50	100	0.86	0.01398
10:11296661:T:C	50	100	0.93	0.07062
10:11296971:G:A	50	98	0.98	0.09713
10:11297046:A:G	50	100	0.97	0.2235
10:11297152:T:C	50	98	0.97	0.07843
10:11297447:A:T	50	100	0.88	0.02251
10:11297770:C:G	50	100	0.78	0.0118
10:11297790:G:C	50	98	0.98	0.06009
10:11297848:G:T	50	100	0.95	0.08097
10:11297876:G:T	50	98	0.95	0.0837
10:11298036:G:T	50	98	0.97	0.04321
10:11298077:T:C	50	100	0.94	0.03086
10:11298135:G:C	47	100	0.96	0.1004
10:11298927:A:G	50	100	0.95	0.07843
10:11299113:T:C	50	100	0.97	0.01489
10:11299255:T:C	50	100	0.93	0.01398
10:11299313:C:T	50	98	0.9	0.02542
10:11299336:G:T	50	98	0.9	0.01089
10:11299466:C:G	50	100	0.98	0.01852
10:11299534:C:A	50	100	0.93	0.114
10:11299566:G:A	50	100	0.92	0.0443
10:11299669:G:C	50	96	0.92	0.3179
10:11300812:A:G	50	100	0.94	0.03558
10:11301633:C:A	50	100	0.8	0.01071
10:11301656:G:A	50	100	0.94	0.1694
10:11301833:C:G	50	100	0.92	0.01017
10:11301909:C:T	50	96	0.9	0.4141
10:11301941:C:T	50	96	0.85	0.282
10:11302327:G:C	50	98	0.89	0.02197
10:11302405:T:G	50	98	0.87	0.02197
10:11302488:G:A	50	100	0.98	0.02723
10:11302652:G:A	50	100	0.92	0.01216
10:11303084:G:A	50	100	0.94	0.187
10:11304224:G:T	50	100	0.83	0.04412
10:11305093:G:C	50	100	0.91	0.0216
10:11305267:A:G	50	98	0.91	0.02015
10:11305482:C:G	50	98	0.91	0.02033
10:11305559:G:C	50	98	0.91	0.08297
10:11305651:G:A	50	98	0.93	0.05773
10:11305762:C:A	50	98	0.82	0.03232
10:11306007:A:G	50	100	0.69	0.07062
10:11306125:C:T	50	100	0.8	0.02033
10:11306713:T:C	50	86	0.63	0.063
10:11306998:T:C	50	90	0.66	0.2665
10:11307001:A:G	50	84	0.64	0.4003
10:11307064:A:G	50	100	0.75	0.04466
10:11307137:T:C	50	100	0.7	0.01071
10:11307414:A:G	50	100	0.87	0.03177
10:11307495:G:C	50	100	0.9	0.06881
10:11307599:C:T	50	100	0.9	0.03468
10:11307629:G:A	50	94	0.84	0.4982
10:11307708:G:T	50	100	0.92	0.2111
10:11308391:G:A	50	100	0.94	0.02324
10:11309566:G:A	50	100	0.91	0.03413
10:11309583:A:G	50	100	0.94	0.07462
10:11309715:T:C	50	100	0.67	0.04285
10:11310559:A:C	50	100	0.96	0.09622
10:11311385:C:G	50	100	0.95	0.09731
10:11312065:C:T	50	100	0.98	0.01325
10:11312369:G:A	50	100	0.98	0.01325
10:11312664:G:C	50	94	0.82	0.1376
10:11313288:C:T	50	100	0.85	0.01452
10:11313468:C:T	50	98	0.95	0.2097
10:11313709:G:A	50	96	0.92	0.451
10:11313983:A:G	50	100	0.99	0.01362
10:11314030:G:A	50	96	0.82	0.06445
10:11314197:C:T	50	98	0.96	0.3635
10:11315080:A:C	50	100	0.99	0.01344
10:11315304:G:A	50	98	0.95	0.2217
10:11315547:C:T	50	98	0.96	0.3371
10:11316410:G:A	50	100	0.99	0.01344
10:11316705:C:T	50	98	0.84	0.01707
10:11317506:G:A	50	94	0.9	0.3653
10:11318710:A:G	50	98	0.89	0.4566
10:11318995:C:T	50	100	0.82	0.02106
10:11319219:A:T	50	98	0.76	0.05065
10:11319223:A:G	50	98	0.77	0.05065
10:11319396:A:G	50	100	0.78	0.01725
10:11320354:G:A	50	94	0.91	0.2689
10:11320604:T:C	50	100	0.96	0.05192
10:11321772:T:C	50	100	0.96	0.05192
10:11321848:T:C	50	98	0.93	0.3805
10:11322239:G:A	50	96	0.93	0.3865
10:11322373:G:T	50	98	0.93	0.3874
10:11322575:A:G	50	100	0.99	0.03304
10:11322644:T:G	50	90	0.94	0.38
10:11323560:T:C	50	100	0.98	0.05247
10:11323912:A:G	50	98	0.99	0.03286
10:11324120:A:G	50	100	0.99	0.03286
10:11325082:C:A	50	98	0.91	0.3083
10:11325484:C:T	50	100	0.93	0.4857
10:11326325:C:T	50	98	0.8	0.0167
10:11326343:C:G	50	100	0.98	0.05283
10:11326675:A:G	50	98	1	0.02215
10:11326699:C:A	50	100	0.99	0.05065
10:11326784:G:A	50	100	0.92	0.4339
10:11327199:G:C	50	100	0.89	0.02088
10:11327205:G:A	48	97.9	1	0.02451
10:11327213:C:T	48	97.9	0.91	0.4007
10:11327287:G:A	50	96	0.94	0.4036
10:11327443:T:C	50	100	0.86	0.04902
10:11327819:T:G	50	98	1	0.02215
10:11327907:C:T	50	94	0.93	0.3119
10:11328212:T:C	50	100	1	0.01216
10:11332245:T:C	50	100	0.98	0.0276
10:11332388:A:G	50	100	0.86	0.04448
10:11332519:T:G	50	100	0.99	0.02378
10:11333660:A:C	50	100	0.98	0.1064
10:11334314:G:A	50	100	0.96	0.01325
10:11335000:A:G	50	100	0.97	0.06754
10:11335369:C:T	50	100	0.93	0.0276
10:11335472:A:G	50	96	0.81	0.3304
10:11335612:T:G	50	100	0.63	0.01707
10:11335645:C:T	50	100	1	0.01906
10:11336721:G:C	50	100	0.98	0.05792
10:11337114:G:A	50	100	0.95	0.05174
10:11337407:C:T	50	100	0.77	0.01924
10:11337958:G:A	50	100	1	0.02687
10:11338808:C:T	50	100	0.98	0.05265
10:11339505:G:A	50	100	0.85	0.01289
10:11339581:G:T	50	100	0.92	0.01507
10:11339602:C:T	50	100	0.92	0.01307
10:11339747:C:T	50	100	0.8	0.01289
10:11339852:C:T	50	100	0.98	0.05483
10:11339947:G:A	50	100	0.89	0.4611
10:11340090:T:A	50	100	0.97	0.1073
10:11340217:G:A	50	100	0.89	0.01434
10:11340369:C:T	50	100	0.92	0.01307
10:11340415:C:T	50	98	0.93	0.03994
10:11340744:A:G	50	94	0.89	0.2954
10:11340801:T:A	50	92	0.88	0.3371
10:11340983:A:T	50	100	0.97	0.04412
10:11341025:T:C	50	100	0.93	0.0325
10:11341026:T:G	50	100	0.81	0.01035
10:11341124:G:A	50	100	0.94	0.09205
10:11341136:A:T	50	98	0.7	0.02451
10:11341294:G:C	50	100	0.76	0.01743
10:11341300:C:T	50	100	0.98	0.04394
10:11341323:C:T	50	100	0.97	0.08079
10:11341745:C:T	50	98	0.8	0.07498
10:11341746:G:A	50	100	0.97	0.04412
10:11341834:G:A	50	100	0.99	0.03704
10:11341943:G:A	50	100	1	0.03522
10:11342121:G:A	50	96	0.82	0.1957
10:11342800:G:A	50	100	0.99	0.03522
10:11343501:G:A	50	100	0.79	0.02106
10:11343725:G:A	50	100	0.92	0.04557
10:11343836:A:G	50	100	0.92	0.09786
10:11343922:G:C	50	96	0.91	0.4357
10:11343945:C:T	50	100	0.74	0.01017
10:11344161:A:C	50	100	0.94	0.05247
10:11344171:C:A	50	100	0.95	0.03195
10:11344319:C:G	50	100	0.94	0.03177
10:11344941:T:C	50	100	0.81	0.0118
10:11345023:T:C	50	100	0.97	0.03522
10:11345328:T:C	50	100	0.95	0.04339
10:11345871:G:C	50	94	0.92	0.3853
10:11346291:C:T	50	94	0.92	0.2738
10:11346354:C:T	50	94	0.92	0.2618
10:11346572:T:C	50	90	0.86	0.3066
10:11346622:T:C	50	100	0.95	0.02941
10:11346844:T:C	50	88	0.77	0.4699
10:11347073:A:G	50	98	0.77	0.04212
10:11347328:A:G	50	92	0.86	0.3284
10:11347387:T:C	50	100	0.88	0.02778
10:11347390:C:T	50	98	0.86	0.08479
10:11347401:A:G	50	94	0.9	0.309
10:11347547:C:G	50	98	0.71	0.01216
10:11347615:T:C	50	92	0.88	0.3535
10:11347813:C:G	50	98	0.82	0.01198
10:11348075:A:G	50	96	0.92	0.3361
10:11348542:G:T	50	100	0.94	0.0276
10:11349029:C:T	50	98	0.96	0.224
10:11349302:G:A	50	100	0.95	0.1298
10:11349303:C:T	50	98	0.97	0.08442
10:11349531:A:G	50	100	0.9	0.0276
10:11349722:A:G	50	98	0.97	0.08442
10:11349853:G:T	50	98	0.95	0.01126
10:11349910:G:C	50	98	0.97	0.08442
10:11349940:G:A	50	98	0.94	0.4038
10:11350181:T:C	50	94	0.93	0.2527
10:11350333:T:C	50	98	0.91	0.02088
10:11350359:G:A	49	98	0.97	0.08442
10:11350668:C:T	50	98	0.96	0.0846
10:11350669:G:A	50	100	0.95	0.01107
10:11350690:A:G	50	98	0.97	0.1026
10:11351190:A:G	50	100	0.9	0.02251
10:11351202:G:A	50	98	0.97	0.1024
10:11351496:A:G	50	100	0.93	0.02342
10:11351775:C:G	50	96	0.95	0.4955
10:11351874:C:T	50	94	0.94	0.3627
10:11352136:C:G	50	94	0.95	0.4775
10:11352157:A:G	50	98	0.95	0.102
10:11352810:A:G	50	100	0.96	0.1293
10:11352895:C:G	50	100	0.76	0.0463
10:11353212:G:A	50	100	0.97	0.1394
10:11353225:A:G	50	98	0.94	0.3212
10:11353513:G:A	50	96	0.95	0.4771
10:11353890:G:T	50	94	0.94	0.4806
10:11353937:G:A	50	100	0.86	0.05755
10:11353976:T:C	50	92	0.7	0.02505
10:11353978:T:C	50	98	0.91	0.4887
10:11354153:G:A	50	100	0.97	0.1365
10:11354357:A:G	50	100	0.95	0.1262
10:11354424:G:A	50	100	0.91	0.03123
10:11354475:C:T	50	100	0.81	0.01743
10:11354663:G:C	50	100	0.89	0.03958
10:11354807:G:A	50	98	0.89	0.04448
10:11354838:T:C	50	96	0.83	0.09495
10:11354885:C:A	50	98	0.89	0.1153
10:11354897:G:T	50	94	0.84	0.2878
10:11354941:A:G	50	94	0.86	0.3682
10:11354955:A:G	50	96	0.86	0.3678
10:11355113:G:A	50	98	0.78	0.01924
10:11355207:T:C	50	100	0.96	0.01725
10:11355423:G:A	50	98	0.94	0.02905
10:11355527:G:T	50	100	0.82	0.01471
10:11355550:T:C	50	100	0.97	0.01707
10:11355634:G:A	50	98	0.97	0.02288
10:11355753:C:A	50	98	0.95	0.4194
10:11356276:G:A	50	100	0.99	0.2326
10:11356297:A:C	50	100	0.96	0.1204
10:11356518:C:T	50	100	0.94	0.04938
10:11356545:T:C	50	100	0.98	0.2787
10:11356824:C:T	49	100	0.99	0.2322
10:11357073:G:A	50	100	0.96	0.2509
10:11357194:A:G	50	100	0.94	0.03704
10:11357507:C:G	50	100	1	0.01525
10:11357894:T:G	50	98	0.98	0.3397
10:11358108:A:T	50	100	0.97	0.03994
10:11358147:G:C	50	98	0.97	0.2912
10:11358518:C:T	50	100	0.95	0.02215
10:11358553:T:C	50	100	0.95	0.04993
10:11358591:T:G	50	100	0.97	0.03994
10:11359053:C:A	50	98	0.98	0.342
10:11359131:G:A	50	100	0.99	0.2328
10:11359165:T:C	50	100	0.98	0.4619
10:11359224:A:T	50	100	0.97	0.03831
10:11359450:G:A	50	100	0.97	0.03994
10:11359728:C:T	50	98	0.98	0.343
10:11359751:G:A	50	100	0.85	0.02596
10:11360048:G:A	50	98	0.99	0.3426
10:11360291:C:T	50	100	0.98	0.1147
10:11360555:G:C	50	98	0.97	0.03232
10:11360595:G:A	50	98	0.98	0.3426
10:11360706:A:G	50	98	0.98	0.3424
10:11361070:T:C	50	100	0.99	0.2328
10:11361206:A:G	50	100	0.93	0.03831
10:11361376:C:T	50	100	0.99	0.28
10:11361584:T:A	50	100	0.97	0.0138
10:11361719:C:T	50	100	0.98	0.2424
10:11362246:G:C	50	100	0.97	0.01452
10:11362347:G:A	50	100	0.98	0.0167
10:11362544:A:C	50	100	0.95	0.01362
10:11362665:G:A	50	100	0.99	0.2801
10:11363085:C:G	50	100	0.97	0.2093
10:11363198:T:C	50	100	0.98	0.1298
10:11363199:G:A	49	100	0.98	0.4486
10:11363269:C:G	50	100	0.97	0.04575
10:11363291:A:G	50	100	0.99	0.2798
10:11363421:C:T	50	100	0.98	0.1149
10:11363777:T:C	50	100	0.96	0.05283
10:11363871:G:A	50	100	0.97	0.3965
10:11364218:C:T	50	100	0.97	0.2789
10:11364361:C:G	50	100	0.96	0.1147
10:11364802:A:G	50	100	0.88	0.01216
10:11364815:A:G	50	100	0.97	0.2407
10:11365465:A:G	50	94	0.95	0.2429
10:11365482:T:C	45	100	0.92	0.01561
10:11366986:T:C	49	100	0.93	0.05846
10:11367108:T:C	50	100	0.96	0.2337
10:11368096:C:T	50	100	0.98	0.03431
10:11368922:A:G	50	98	0.98	0.02832
10:11368978:G:A	50	100	0.98	0.0345
10:11369786:C:A	44	97.7	0.97	0.2515
10:11370054:A:G	50	100	0.95	0.1158
10:11370115:C:T	50	100	0.96	0.05901
10:11370359:G:A	50	100	0.98	0.4991
10:11370531:G:A	50	100	0.94	0.2128
10:11370714:G:A	50	100	0.98	0.4985
10:11370787:C:T	50	100	0.96	0.1158
10:11370856:C:A	50	100	0.86	0.02197
10:11370884:C:G	50	96	0.78	0.08315
10:11371536:C:T	50	100	0.99	0.04739
10:11371674:T:G	50	100	0.95	0.2859
10:11371691:G:A	50	100	0.99	0.2326
10:11371775:A:G	50	100	0.98	0.3706
10:11371797:A:G	50	100	0.98	0.0207
10:11371823:G:T	50	100	0.98	0.3706
10:11371912:C:T	50	100	0.99	0.2324
10:11372021:A:G	50	100	0.98	0.08007
10:11372183:G:A	50	100	0.95	0.06155
10:11372231:G:A	50	98	0.93	0.1189
10:11372319:A:T	50	100	0.99	0.03341
10:11372390:C:T	50	100	0.82	0.02106
10:11372440:A:G	50	100	0.96	0.197
10:11372765:C:T	50	100	0.92	0.02633
10:11372816:A:G	50	100	0.98	0.1162
10:11372817:C:A	50	100	0.9	0.03359
10:11372896:G:A	50	98	0.98	0.3502
10:11372920:C:T	50	100	0.99	0.02033
10:11372926:A:C	50	100	0.89	0.03377
10:11373129:A:G	50	100	0.98	0.4846
10:11373341:G:A	50	100	0.98	0.2335
10:11373665:C:G	50	100	0.98	0.1166
10:11373729:G:A	50	98	0.93	0.1189
10:11373786:G:A	50	100	0.98	0.05338
10:11374195:G:C	50	100	0.99	0.02052
10:11374711:G:T	50	100	0.92	0.02633
10:11374784:G:A	50	100	1	0.03322
10:11374813:A:G	50	100	0.97	0.2538
10:11375027:A:G	50	100	0.95	0.2787
10:11375102:G:A	50	100	0.96	0.116
10:11375224:A:G	50	100	0.96	0.2324
10:11375562:G:T	50	100	1	0.02015
10:11375600:A:G	50	100	0.98	0.04811
10:11375610:A:G	50	100	0.98	0.04811
10:11375846:T:C	50	100	0.98	0.1029
10:11375908:T:C	50	100	0.96	0.02778
10:11376000:G:A	50	100	0.96	0.02778
10:11376085:C:T	50	100	0.95	0.2781
10:11376092:T:C	50	100	0.96	0.04139
10:11376362:T:C	50	98	0.79	0.01071
10:11376415:C:T	50	98	0.98	0.2554
10:11376426:T:C	50	100	0.98	0.05338
10:11376428:C:T	50	100	0.98	0.05338
10:11376463:T:C	50	100	0.98	0.09132
10:11376493:C:T	50	100	0.99	0.08696
10:11376549:C:T	50	100	0.98	0.05338
10:11376707:A:G	50	98	0.94	0.2048
10:11376956:T:C	50	100	0.92	0.06808
10:11377350:A:G	50	98	0.98	0.02778
10:11377476:T:C	50	94	0.97	0.2304
10:11377739:A:G	50	100	0.91	0.08297
10:11377773:C:A	50	100	0.91	0.07662
10:11377915:C:T	50	100	0.95	0.02451
10:11378428:C:T	50	100	0.9	0.02633
10:11378819:G:C	50	100	0.95	0.4448
10:11378979:C:T	50	100	0.89	0.02633
10:11378980:T:G	50	98	0.97	0.2298
10:11379379:C:T	50	98	0.97	0.2293
10:11379513:T:A	50	96	0.88	0.224
10:11380086:G:A	50	100	0.69	0.01471
10:11380194:T:G	50	94	0.81	0.08551
10:11380397:G:A	50	80	0.77	0.4837
10:11380432:A:G	50	88	0.71	0.1387
10:11380492:G:A	50	100	0.77	0.01652
10:11380725:G:T	50	76	0.67	0.4472
10:11380744:A:G	50	98	0.75	0.01616
10:11380800:A:G	50	88	0.66	0.0561
10:11380921:C:T	50	100	0.65	0.0541
10:11381104:T:A	50	100	0.88	0.04829
10:11381111:A:G	50	100	0.78	0.01924
10:11381259:G:A	50	100	0.86	0.07353
10:11381415:G:A	50	98	0.89	0.3597
10:11381435:C:A	50	98	0.9	0.1543
10:11381457:C:T	50	100	0.91	0.02941
10:11381458:G:A	50	96	0.84	0.3809
10:11381550:T:G	50	100	0.9	0.08678
10:11381720:G:A	50	98	0.94	0.4515
10:11381753:T:C	50	100	0.95	0.08115
10:11381942:A:G	50	98	0.98	0.4628
10:11381996:A:G	49	98	0.94	0.1868
10:11382169:C:T	50	100	0.98	0.01816
10:11382382:G:A	50	98	0.95	0.09713
10:11382448:G:A	50	98	0.98	0.4599
10:11382596:C:T	50	100	0.9	0.01235
10:11383040:C:T	50	100	0.97	0.01525
10:11383385:C:T	50	100	0.95	0.08733
10:11383583:A:G	50	100	0.99	0.02233
10:11383844:A:C	50	100	0.96	0.1821
10:11383910:G:A	50	100	0.95	0.3564
10:11385001:G:A	50	100	0.97	0.02923
10:11385110:G:A	50	100	0.9	0.06173
10:11385136:G:A	50	98	0.95	0.1723
10:11385407:C:T	50	100	0.93	0.09459
10:11385423:A:C	50	100	0.97	0.02941
10:11385495:A:G	50	100	0.97	0.1874
10:11385707:A:G	50	100	0.96	0.2155
10:11385742:C:G	50	100	0.97	0.4228
10:11386446:C:T	50	98	0.94	0.04829
10:11386782:C:T	50	100	0.9	0.01144
10:11387189:G:A	50	100	0.91	0.01253
10:11387744:A:T	50	100	0.99	0.02542
10:11387992:T:C	50	98	1	0.01144
10:11388025:A:G	50	96	0.98	0.1939
10:11388030:G:A	50	100	0.83	0.0158
10:11388038:G:A	50	96	1	0.1921
10:11388115:T:G	50	96	0.99	0.2838
10:11388147:T:A	50	100	1	0.04103
10:11388285:C:T	50	100	0.99	0.09985
10:11388320:A:C	50	96	1	0.3883
10:11388542:C:A	50	100	0.99	0.4145
10:11388546:C:T	50	98	0.96	0.01144
10:11388559:A:C	50	94	1	0.2651
10:11388703:G:A	50	100	0.99	0.09985
10:11388802:T:C	50	100	0.99	0.1501
10:11388922:C:T	50	100	0.99	0.1218
10:11389098:T:C	50	100	0.99	0.2649
10:11389103:G:A	50	100	0.99	0.2642
10:11389136:G:A	50	100	0.99	0.1265
10:11389175:A:G	50	98	0.98	0.01144
10:11389232:A:C	50	98	1	0.3562
10:11389252:G:A	50	100	0.92	0.0492
10:11389304:G:A	50	96	1	0.276
10:11389355:G:A	50	96	1	0.2761
10:11389532:A:G	50	100	1	0.1267
10:11389694:A:G	50	96	0.99	0.2859
10:11389857:C:T	50	100	1	0.01598
10:11389934:C:T	50	100	1	0.1265
10:11390005:A:C	50	100	1	0.132
10:11390220:C:T	50	100	0.99	0.0167
10:11390648:T:C	50	100	0.99	0.4161
10:11390681:G:A	50	100	1	0.1267
10:11390928:T:C	50	98	0.99	0.4248
10:11391040:T:C	50	96	0.99	0.4096
10:11391118:G:A	50	100	0.97	0.0512
10:11391129:A:G	50	96	0.99	0.4096
10:11391152:G:A	50	100	0.78	0.0158
10:11391420:A:T	50	96	0.98	0.3197
10:11391715:T:C	50	100	0.66	0.01906
10:11391739:A:C	50	94	0.98	0.4285
10:11391997:G:A	50	100	0.99	0.203
10:11392383:C:T	50	100	0.99	0.08497
10:11392447:G:A	50	100	0.99	0.07879
10:11392678:C:T	50	100	0.99	0.06699
10:11392924:G:A	50	98	0.99	0.09296
10:11393121:G:C	50	100	0.78	0.02651
10:11393207:A:G	50	100	1	0.3524
10:11393337:A:C	50	100	1	0.05683
10:11393341:A:G	50	100	1	0.05701
10:11393384:G:A	50	100	1	0.01071
10:11393907:A:G	50	100	0.84	0.01035
10:11393909:A:G	50	100	1	0.0207
10:11394123:T:C	50	100	0.99	0.1345
10:11394203:G:A	50	100	1	0.02052
10:11394367:T:A	50	100	1	0.02342
10:11394450:T:C	49	98	1	0.193
10:11394542:C:T	50	100	1	0.1358
10:11395343:A:G	50	100	1	0.02052
10:11395452:T:C	50	100	0.78	0.02596
10:11395684:C:G	50	98	0.99	0.2006
10:11395915:G:A	50	100	0.96	0.02033
10:11396099:A:G	50	100	1	0.0679
10:11396206:T:C	50	98	1	0.3302
10:11396265:C:T	50	100	1	0.02905
10:11396287:G:A	50	98	1	0.1088
10:11396360:C:T	50	98	0.92	0.02433
10:11396690:C:T	50	100	1	0.02033
10:11396691:G:A	50	100	0.99	0.4813
10:11396834:G:A	50	100	1	0.4354
10:11397137:G:A	50	100	0.98	0.4855
10:11397837:G:A	50	100	0.99	0.4352
10:11397902:T:C	49	100	1	0.02342
10:11397903:T:C	49	100	0.99	0.4361
10:11398085:G:A	50	100	0.94	0.01035
10:11398931:T:C	50	100	0.94	0.05229
10:11399413:T:G	50	100	1	0.02633
10:11399711:G:A	50	100	1	0.02397
10:11399926:C:G	50	98	1	0.3301
10:11400188:C:T	50	100	0.94	0.01017
10:11400467:C:T	50	100	0.99	0.08279
10:11400797:C:T	50	98	0.93	0.02614
10:11400827:G:A	50	100	0.96	0.02052
10:11400935:C:T	50	98	1	0.2159
10:11400936:G:A	50	100	0.95	0.01452
10:11400957:C:T	50	98	1	0.02614
10:11400967:T:G	50	100	1	0.1908
10:11400992:A:G	50	98	1	0.02614
10:11401032:A:G	50	98	1	0.02614
10:11401057:T:C	50	98	1	0.02614
10:11401365:C:T	50	100	0.99	0.1992
10:11401523:C:T	50	96	0.98	0.1748
10:11401594:C:G	50	100	1	0.219
10:11401604:C:T	50	98	1	0.02614
10:11401751:T:C	49	98	1	0.02633
10:11402010:T:C	50	98	1	0.02614
10:11402042:C:T	50	100	1	0.0285
10:11402459:C:G	50	100	1	0.06772
10:11402606:A:C	50	98	0.99	0.2151
10:11402623:G:A	50	98	1	0.02633
10:11402639:A:T	50	98	1	0.02633
10:11402690:C:T	50	98	1	0.02633
10:11402793:C:T	50	100	0.99	0.1841
10:11402871:T:C	50	98	0.99	0.1801
10:11402908:A:G	50	100	0.95	0.01924
10:11403186:C:T	50	100	0.99	0.1841
10:11403421:C:T	50	100	0.84	0.01416
10:11403427:G:T	50	100	0.99	0.1035
10:11403611:G:C	49	95.9	0.99	0.4058
10:11403667:C:G	50	100	0.93	0.01961
10:11403808:C:G	49	98	0.99	0.1803
10:11403914:G:A	50	78	0.98	0.1915
10:11404002:T:C	46	80.4	0.98	0.1645
10:11404039:A:G	49	91.8	0.99	0.4016
10:11404390:G:A	42	83.3	0.99	0.1799
10:11404525:C:T	47	95.7	0.99	0.386
10:11404584:C:T	50	100	0.97	0.01198
10:11404971:G:A	50	100	1	0.02233
10:11405251:G:T	50	100	1	0.1462
10:11405372:T:C	50	100	0.99	0.1612
10:11405419:G:A	50	100	1	0.3834
10:11405453:T:G	50	100	1	0.0236
10:11405470:A:G	50	98	1	0.3676
10:11405517:C:T	50	98	1	0.1837
10:11405629:T:A	50	98	1	0.1841
10:11405703:T:C	50	100	1	0.02814
10:11406084:C:T	50	100	1	0.3401
10:11406161:G:A	50	100	0.93	0.02524
10:11406381:T:G	50	100	1	0.03214
10:11406445:G:A	50	98	1	0.1772
10:11406701:T:C	50	100	1	0.02959
10:11406859:T:C	50	100	1	0.1834
10:11406970:G:T	50	100	0.95	0.02306
10:11407186:T:C	50	100	1	0.01271
10:11407204:A:G	50	100	0.99	0.3658
10:11407284:T:C	50	100	0.96	0.03577
10:11407415:G:A	50	100	1	0.06863
10:11407784:C:T	50	100	0.96	0.05556
10:11407821:G:A	50	100	1	0.3736
10:11409014:C:T	50	100	1	0.1605
10:11409015:C:G	50	100	1	0.1607
10:11409259:G:A	50	100	1	0.04847
10:11409277:G:A	50	100	1	0.04975
10:11409429:G:A	50	98	0.77	0.02869
10:11409910:A:G	50	100	0.93	0.0256
10:11409999:C:T	50	100	0.77	0.01271
10:11410086:G:A	50	100	1	0.1516
10:11410147:T:G	50	100	1	0.02651
10:11410261:C:T	50	100	1	0.1512
10:11410756:C:T	50	100	0.99	0.1966
10:11411267:G:T	50	100	0.99	0.1839
10:11411344:C:T	50	100	1	0.1369
10:11411491:C:T	50	100	1	0.02887
10:11411683:C:A	50	100	0.87	0.01144
10:11411743:T:C	50	100	1	0.3023
10:11411751:A:C	50	100	1	0.02233
10:11411979:C:T	50	100	1	0.08896
10:11412064:A:G	50	100	1	0.02651
10:11412197:T:C	50	100	0.96	0.01761
10:11412633:A:G	50	100	1	0.25
10:11413578:A:G	50	100	1	0.3967
10:11413999:T:C	50	100	0.99	0.3172
10:11414046:A:C	50	100	0.99	0.3822
10:11414927:A:C	50	100	1	0.388
10:11415078:G:T	50	100	1	0.3949
10:11415167:A:G	50	100	1	0.2462
10:11415216:C:G	50	100	1	0.06954
10:11415282:T:C	50	100	1	0.3128
10:11415663:C:A	50	100	1	0.4141
10:11415983:A:G	50	100	1	0.1868
10:11415994:C:A	50	100	1	0.417
10:11416001:G:A	50	100	0.98	0.06681
10:11416493:G:C	50	100	0.82	0.01053
10:11416642:G:T	50	100	1	0.02215
10:11416774:C:A	50	100	0.99	0.1609
10:11417007:G:A	50	100	1	0.411
10:11417074:A:G	50	100	0.99	0.1823
10:11417113:T:C	49	100	0.98	0.4174
10:11417190:T:C	50	100	1	0.08896
10:11417328:A:C	50	100	1	0.06808
10:11417332:C:T	50	100	0.94	0.0699
10:11417880:C:T	50	100	1	0.148
10:11417917:A:G	50	100	1	0.1672
10:11418285:A:G	50	96	0.74	0.04012
10:11418289:A:C	50	100	1	0.06808
10:11418731:A:C	50	96	1	0.1718
10:11418732:T:C	50	98	1	0.1676
10:11418733:A:T	50	98	1	0.1718
10:11418744:A:G	50	98	1	0.1719
10:11418843:C:T	50	100	1	0.0679
10:11419104:A:G	50	98	1	0.3956
10:11419154:G:C	50	100	0.99	0.01507
10:11419314:T:C	50	100	0.96	0.01543
10:11419383:A:G	50	100	1	0.03885
10:11420144:T:C	50	98	1	0.2364
10:11421179:C:T	50	100	1	0.03885
10:11421480:T:C	50	100	1	0.09023
10:11421746:T:C	50	100	1	0.06772
10:11421793:C:T	50	100	1	0.06808
10:11422064:C:T	50	100	0.99	0.1694
10:11422107:G:C	50	98	0.96	0.1703
10:11422158:C:T	50	100	0.99	0.1696
10:11422603:T:A	50	100	0.99	0.2288
10:11422716:A:C	50	100	1	0.06772
10:11423261:T:C	50	100	1	0.4061
10:11423323:A:G	50	100	1	0.2289
10:11423904:A:G	50	100	0.98	0.2692
10:11424456:A:G	50	100	0.99	0.08097
10:11424495:G:T	50	100	0.94	0.01489
10:11424750:G:C	50	100	0.98	0.0679
10:11425046:C:T	50	100	0.95	0.01634
10:11425305:C:T	50	100	0.95	0.02741
10:11425555:T:C	50	100	0.9	0.0158
10:11426094:G:A	50	100	0.82	0.03577
10:11426238:C:T	49	100	0.86	0.02941
10:11426359:G:A	50	92	0.92	0.3945
10:11426442:G:A	50	96	0.87	0.3152
10:11426822:C:T	49	100	0.94	0.0719
10:11427158:C:T	50	94	0.94	0.1511
10:11427265:T:C	50	100	0.97	0.01144
10:11427344:T:C	50	96	0.94	0.1663
10:11427517:G:A	50	96	0.78	0.0472
10:11427828:T:C	50	100	0.94	0.01144
10:11427843:C:T	50	96	0.93	0.1291
10:11428280:C:T	47	97.9	0.92	0.08932
10:11428542:C:T	50	96	0.91	0.09749
10:11428882:T:C	50	94	0.91	0.3479
10:11429467:C:G	50	94	0.85	0.2743
10:11429600:G:T	50	98	0.76	0.0817
10:11430079:C:T	50	100	0.94	0.04811
10:11430287:C:T	50	100	0.87	0.04049
10:11430336:C:G	50	100	0.93	0.2685
10:11430337:G:A	50	100	0.69	0.01834
10:11430351:G:C	50	100	0.92	0.01489
10:11430519:A:T	50	100	0.86	0.06354
10:11430714:C:T	50	100	0.91	0.02832
10:11430716:T:C	50	100	0.88	0.0492
10:11430723:G:A	50	100	0.89	0.01489
10:11430822:G:T	50	100	0.94	0.05011
10:11430903:T:A	50	100	0.95	0.06518
10:11431025:G:A	50	100	0.94	0.05029
10:11431050:G:A	50	100	0.94	0.08497
10:11431259:C:T	50	100	0.95	0.3272
10:11431518:G:C	50	100	0.95	0.3184
10:11431987:C:A	50	100	0.85	0.0138
10:11432098:G:A	50	100	0.88	0.01071
10:11432233:T:C	50	100	0.96	0.07662
10:11432326:G:A	50	100	0.94	0.04666
10:11432340:A:G	50	100	0.96	0.07662
10:11432497:C:T	50	100	0.98	0.02996
10:11432550:A:C	50	100	0.98	0.02996
10:11432617:C:T	50	100	0.94	0.04031
10:11432769:T:C	50	100	0.94	0.04031
10:11432850:G:A	49	100	0.94	0.04031
10:11433101:C:T	50	100	0.92	0.01634
10:11433102:A:G	50	100	0.96	0.07716
10:11433657:C:G	50	98	0.73	0.04466
10:11434250:C:T	50	100	0.98	0.03123
10:11434275:A:C	50	100	0.94	0.04049
10:11434277:T:C	50	100	0.96	0.07171
10:11434313:C:T	50	100	0.96	0.07171
10:11434664:A:G	50	100	0.94	0.04049
10:11434774:T:C	50	98	0.89	0.01634
10:11435025:G:A	50	100	0.94	0.04031
10:11435496:C:A	50	100	0.93	0.0158
10:11435585:A:G	50	100	0.92	0.472
10:11435796:G:A	50	98	0.91	0.05065
10:11435910:G:C	50	100	0.89	0.0256
10:11436113:T:A	50	100	0.94	0.04067
10:11436200:A:G	50	100	0.95	0.0216
10:11436447:A:G	50	100	0.97	0.2048
10:11436623:G:A	50	100	0.77	0.04357
10:11436705:C:A	50	100	0.95	0.1875
10:11436959:T:C	50	100	0.93	0.02905
10:11437501:C:G	50	100	0.99	0.02397
10:11437554:A:T	50	100	0.97	0.05138
10:11437585:G:A	50	100	0.97	0.1267
10:11437771:C:A	50	100	0.96	0.05174
10:11437999:G:A	50	98	0.94	0.317
10:11438050:C:T	50	100	0.94	0.09659
10:11438115:G:T	50	100	0.94	0.1674
10:11438854:G:A	50	100	1	0.05701
10:11439181:C:T	49	100	0.94	0.1647
10:11439182:G:A	50	100	0.9	0.0138
10:11439813:G:A	50	100	0.93	0.0138
10:11439870:T:C	50	100	0.98	0.02415
10:11440050:A:G	50	100	0.94	0.2155
10:11440051:T:C	50	100	0.99	0.05138
10:11440264:A:G	50	92	0.95	0.3488
10:11440307:A:G	50	96	0.88	0.05102
10:11440827:T:C	50	100	0.86	0.02923
10:11440888:G:A	50	100	0.98	0.1322
10:11440891:G:A	50	100	0.74	0.01598
10:11440920:G:A	50	100	0.99	0.06373
10:11441104:G:A	49	100	0.98	0.3115
10:11441176:G:A	50	100	1	0.06772
10:11441677:T:C	50	96	0.98	0.3735
10:11441766:C:T	50	100	0.97	0.05556
10:11442059:A:T	49	100	1	0.06772
10:11442165:A:G	50	100	0.99	0.3036
10:11442186:C:T	50	100	0.99	0.05156
10:11442337:C:A	50	100	0.98	0.2284
10:11442390:G:A	50	100	0.98	0.2284
10:11442535:A:T	50	100	0.96	0.02723
10:11442565:A:T	50	100	0.98	0.3023
10:11442680:T:C	50	100	0.97	0.1006
10:11442911:C:G	50	100	0.98	0.3709
10:11442946:A:C	50	100	0.98	0.3025
10:11443299:G:A	50	100	0.97	0.02778
10:11443309:C:G	50	100	0.97	0.1955
10:11443402:G:T	50	100	0.99	0.01634
10:11443445:G:C	50	100	0.95	0.01743
10:11443545:G:C	50	100	0.96	0.07553
10:11443557:G:A	50	100	0.97	0.2079
10:11443768:C:T	50	100	0.98	0.1193
10:11443776:G:A	50	100	0.92	0.0138
10:11444164:A:G	50	100	0.96	0.325
10:11444432:C:G	50	100	0.99	0.05156
10:11444596:C:T	50	100	0.99	0.01652
10:11444968:G:A	50	100	0.98	0.06772
10:11445148:C:T	50	100	0.97	0.05937
10:11445299:A:G	50	100	0.94	0.3083
10:11445430:G:A	50	100	0.84	0.1062
10:11445678:C:G	50	98	0.97	0.08206
10:11445730:G:A	50	100	0.86	0.0236
10:11445835:A:T	50	100	0.97	0.1362
10:11446252:C:G	50	100	0.96	0.1803
10:11446310:T:C	50	94	0.94	0.3146
10:11446476:G:A	50	98	1	0.01198
10:11446557:C:T	50	100	0.93	0.2442
10:11446564:G:T	50	100	0.93	0.09568
10:11446689:A:G	50	96	0.85	0.1598
10:11446692:A:G	50	100	0.82	0.01997
10:11446696:G:A	49	100	0.94	0.05537
10:11446714:G:A	50	96	0.89	0.06046
10:11446873:C:T	50	100	0.92	0.157
10:11446874:A:G	50	100	0.96	0.05755
10:11447350:A:C	50	100	0.78	0.01906
10:11447553:T:G	50	98	0.92	0.4931
10:11447606:C:A	50	100	0.79	0.01834
10:11447639:C:T	50	96	0.89	0.08805
10:11447714:G:A	50	100	0.95	0.193
10:11448213:T:C	50	100	0.98	0.01198
10:11448282:G:A	50	100	0.96	0.1674
10:11449078:C:T	50	98	0.94	0.4599
10:11449116:A:G	50	100	0.95	0.04884
10:11449195:G:A	50	100	0.81	0.03813
10:11449309:G:A	50	100	1	0.01198
10:11450268:G:A	50	98	0.95	0.439
10:11450582:C:T	50	98	0.94	0.219
10:11450719:G:T	50	96	0.89	0.185
10:11450787:T:C	50	92	0.94	0.2825
10:11450798:G:T	50	92	0.94	0.2834
10:11450849:G:C	49	95.9	0.95	0.2954
10:11450857:T:A	49	95.9	0.95	0.2954
10:11450869:T:C	50	98	0.95	0.2954
10:11451551:C:T	50	98	0.97	0.3164
10:11451605:G:A	50	100	0.98	0.06917
10:11451714:G:T	50	100	0.98	0.3304
10:11452096:G:A	50	100	0.99	0.0679
10:11452280:G:C	50	100	0.97	0.1044
10:11452667:C:A	50	100	0.99	0.1639
10:11453089:C:T	50	98	0.99	0.1098
10:11453112:C:T	50	100	0.99	0.0187
10:11453259:C:T	50	98	1	0.1781
10:11453326:A:G	50	98	1	0.1781
10:11453501:A:C	50	98	1	0.1781
10:11453614:C:T	50	100	1	0.01416
10:11453877:G:C	50	100	0.99	0.08733
10:11454180:G:A	50	100	1	0.09895
10:11454370:G:T	50	100	1	0.07262
10:11454394:A:G	50	98	1	0.3415
10:11454519:C:T	50	100	1	0.08914
10:11454618:A:G	50	98	1	0.3415
10:11454862:C:T	50	98	0.99	0.01235
10:11454902:T:C	50	100	1	0.08733
10:11455449:C:G	50	100	1	0.06954
10:11455888:G:A	50	100	0.98	0.03086
10:11456131:A:G	50	100	1	0.09532
10:11456235:A:G	50	100	1	0.08733
10:11456487:A:G	50	100	1	0.09532
10:11456549:A:C	50	98	1	0.01289
10:11456618:T:C	50	100	0.98	0.01725
10:11456867:G:A	50	100	1	0.08769
10:11457163:T:C	50	100	1	0.0236
10:11457286:T:C	50	100	1	0.1431
10:11457551:T:C	50	100	1	0.09713
10:11457687:C:T	50	100	1	0.01761
10:11457732:A:C	50	98	0.99	0.219
10:11458048:C:T	50	100	1	0.09241
10:11459501:C:T	50	100	1	0.01089
10:11459700:G:A	50	100	0.99	0.1422
10:11459716:C:T	50	100	1	0.1142
10:11460221:A:G	50	100	1	0.0699
10:11460382:G:A	50	98	0.91	0.03922
10:11460632:T:C	49	100	1	0.01543
10:11460656:A:T	50	92	0.77	0.03649
10:11462314:C:T	50	100	1	0.0187
10:11462753:T:C	50	100	0.92	0.04394
10:11463176:A:G	50	96	0.89	0.3424
10:11463967:C:G	50	100	1	0.02233
10:11464083:C:G	50	100	1	0.01525
10:11464715:A:G	50	98	0.99	0.3388
10:11465017:T:A	50	100	1	0.1432
10:11465648:C:T	50	100	0.99	0.1374
10:11465651:G:A	50	100	0.99	0.3818
10:11465660:G:A	50	100	0.85	0.02614
10:11466672:A:G	50	100	0.9	0.01816
10:11467227:G:C	50	100	1	0.01035
10:11468960:G:C	50	100	1	0.08769
10:11469156:T:C	50	100	0.99	0.0285
10:11469433:T:C	50	100	1	0.01943
10:11470118:C:T	49	100	1	0.01525
10:11470222:A:G	50	100	1	0.01906
10:11470649:A:G	50	100	0.97	0.2444
10:11470912:G:C	50	100	1	0.01543
10:11471106:A:G	50	100	1	0.07008
10:11471201:C:A	50	100	1	0.2344
10:11471243:T:C	50	100	1	0.06336
10:11471270:T:A	50	100	0.98	0.02578
10:11471366:A:C	50	100	0.99	0.08733
10:11471845:G:A	50	100	0.99	0.07534
10:11471870:A:C	50	100	1	0.02179
10:11472146:A:T	50	100	0.98	0.09168
10:11472354:A:T	50	100	1	0.08751
10:11472742:T:C	50	100	0.92	0.02542
10:11472841:C:G	50	100	1	0.01071
10:11473467:G:A	50	100	0.97	0.01307
10:11473613:C:T	50	100	0.78	0.01434
10:11473876:G:A	50	100	1	0.238
10:11474705:T:A	50	100	0.99	0.1374
10:11474706:T:A	50	100	0.97	0.2291
10:11474961:T:C	50	100	1	0.0354
10:11475055:T:C	50	100	1	0.08533
10:11475118:G:A	50	100	0.87	0.01652
10:11475272:A:C	50	100	1	0.08769
10:11475465:A:G	50	100	1	0.1427
10:11476096:T:A	50	96	0.93	0.3263
10:11476236:T:C	50	100	0.99	0.09132
10:11476453:T:A	50	100	1	0.1436
10:11476538:T:C	50	100	0.99	0.08569
10:11476764:T:C	50	100	1	0.1988
10:11477326:G:A	50	100	1	0.4405
10:11477353:A:C	50	100	1	0.1422
10:11477508:G:A	50	100	1	0.07044
10:11477593:A:C	50	100	1	0.03667
10:11478199:G:A	50	98	0.98	0.07643
10:11478612:G:A	50	100	1	0.07044
10:11478697:G:C	50	100	1	0.02215
10:11478800:G:T	50	98	1	0.4152
10:11478848:C:G	50	98	1	0.4234
10:11479116:C:A	50	100	1	0.1834
10:11479566:T:G	47	97.9	0.99	0.142
10:11480239:G:A	50	100	1	0.01852
10:11480377:T:C	50	100	0.98	0.2531
10:11480931:C:G	50	100	1	0.09259
10:11481187:T:A	50	100	1	0.01162
10:11481368:T:C	50	100	0.97	0.04085
10:11482027:G:A	50	100	1	0.2349
10:11482329:T:G	50	100	1	0.01071
10:11482694:T:C	50	100	1	0.238
10:11482852:T:G	50	100	1	0.1812
10:11482900:G:C	50	100	1	0.2382
10:11483176:C:G	50	100	1	0.2347
10:11483377:G:A	50	100	1	0.2378
10:11483857:C:A	50	100	1	0.2347
10:11484190:G:A	50	100	0.99	0.02269
10:11484278:A:G	50	100	1	0.2378
10:11484759:C:A	50	100	1	0.0561
10:11484774:G:C	50	100	1	0.08787
10:11485694:C:T	50	100	1	0.01071
10:11485787:T:C	50	100	1	0.1427
10:11486310:T:G	50	100	1	0.1438
10:11487163:A:G	50	98	1	0.01652
10:11487690:G:C	50	100	0.99	0.238
10:11487708:C:T	50	100	1	0.08787
10:11487829:A:G	50	100	1	0.05592
10:11487869:G:A	50	100	0.99	0.2353
10:11488228:A:G	50	100	0.99	0.1427
10:11488734:A:G	49	98	1	0.2453
10:11488873:G:A	50	100	1	0.2369
10:11489580:C:T	50	100	0.93	0.02433
10:11490174:T:C	50	100	1	0.1431
10:11490659:T:C	50	100	1	0.1431
10:11490759:C:A	49	100	1	0.3927
10:11490808:T:C	49	100	1	0.1
10:11491571:C:A	50	100	1	0.01071
10:11492001:C:T	50	98	0.82	0.01235
10:11492361:C:T	50	100	1	0.3032
10:11492870:C:T	50	100	1	0.4354
10:11493276:G:A	50	98	0.82	0.01035
10:11493284:C:T	50	100	1	0.01852
10:11493859:A:G	49	100	1	0.05737
10:11494426:C:T	50	100	0.96	0.05356
10:11494550:A:T	50	100	0.99	0.02469
10:11494988:C:A	50	100	1	0.01126
10:11495297:T:C	50	100	0.79	0.01707
10:11495380:C:T	50	100	1	0.05628
10:11495917:C:G	50	100	1	0.2349
10:11496132:C:T	50	100	1	0.07389
10:11496842:A:G	50	100	1	0.2004
10:11497366:G:A	50	100	1	0.06445
10:11497473:C:T	50	100	1	0.3077
10:11498020:G:A	50	100	1	0.01434
10:11498087:C:A	50	100	1	0.2344
10:11498403:A:G	50	100	1	0.02233
10:11498549:G:T	50	100	1	0.2511
10:11498719:T:C	50	100	1	0.01561
10:11498764:G:C	50	100	1	0.2578
10:11499051:A:G	50	100	1	0.1429
10:11499427:C:A	50	100	1	0.4279
10:11499713:C:A	50	100	1	0.1954
10:11500324:C:G	50	100	0.94	0.02124
10:11500826:T:C	50	100	1	0.1739
10:11500952:A:G	50	100	1	0.04521
10:11501087:C:T	50	100	1	0.08805
10:11501587:A:G	50	100	1	0.1452
10:11501662:G:A	50	100	1	0.2324
10:11501731:C:G	50	100	0.81	0.01344
10:11501794:C:T	50	100	1	0.1431
10:11501911:G:A	50	100	1	0.1429
10:11502255:T:A	50	100	1	0.1445
10:11503330:T:C	50	100	1	0.169
10:11503335:T:C	50	100	1	0.04539
10:11503527:A:C	50	100	1	0.01906
10:11503559:T:C	50	100	1	0.01616
10:11503706:T:A	50	100	1	0.3123
10:11503917:G:A	50	100	1	0.1427
10:11504377:G:A	50	100	1	0.3099
10:11504427:C:T	50	100	1	0.05773
10:11505032:T:C	50	100	0.91	0.02124
10:11505383:A:G	50	100	1	0.04503
10:11505793:T:C	50	100	1	0.1454
10:11506654:A:C	50	100	0.96	0.05356
10:11507185:G:T	50	100	1	0.05737
10:11507489:T:A	50	100	0.99	0.01307
10:11507585:A:G	50	100	0.96	0.07389
10:11507876:T:C	50	100	0.99	0.03504
10:11508864:A:T	50	100	1	0.0305
10:11509224:G:C	50	100	1	0.05955
10:11509427:G:A	50	100	0.96	0.02269
10:11509920:G:T	50	100	0.99	0.4377
10:11510200:T:C	50	100	1	0.04866
10:11510291:C:G	50	100	1	0.03686
10:11510474:A:G	50	100	1	0.1429
10:11510546:C:T	50	100	1	0.1857
10:11511641:G:A	50	100	1	0.1803
10:11511726:C:A	50	100	1	0.01235
10:11511737:C:T	50	100	1	0.1378
10:11511836:C:T	50	100	0.77	0.01688
10:11512026:C:T	50	100	1	0.3036
10:11512041:C:T	50	100	1	0.215
10:11512231:C:T	50	100	1	0.3025
10:11512238:A:G	50	100	1	0.05719
10:11512704:G:C	50	100	1	0.08805
10:11513230:T:C	50	100	1	0.01561
10:11513765:C:T	50	100	0.96	0.0276
10:11513905:C:A	50	100	1	0.08805
10:11514379:G:T	48	100	1	0.2484
10:11514475:G:T	50	100	1	0.07008
10:11514595:C:A	50	98	0.91	0.01271
10:11514719:G:C	50	100	1	0.08805
10:11515002:T:C	50	100	1	0.05737
10:11515074:C:G	50	100	1	0.1614
10:11515400:G:T	50	100	1	0.08805
10:11515521:G:A	50	100	1	0.3722
10:11515615:T:G	50	100	0.99	0.08824
10:11516106:T:C	50	100	1	0.1494
10:11516627:G:A	50	100	0.94	0.0167
10:11517431:G:A	50	100	1	0.07008
10:11518327:C:T	50	100	1	0.1581
10:11518748:C:T	50	100	1	0.08824
10:11518857:T:G	50	100	0.96	0.07426
10:11518998:T:A	50	100	0.82	0.01126
10:11518999:T:A	50	100	0.82	0.01144
10:11519694:T:C	50	98	1	0.01289
10:11519741:A:G	50	100	1	0.1501
10:11519940:A:G	50	100	1	0.08824
10:11520066:G:A	50	100	0.9	0.02106
10:11521185:A:G	50	100	1	0.0886
10:11521286:T:A	50	100	1	0.02324
10:11521386:T:A	50	100	0.94	0.02288
10:11521387:A:T	49	100	1	0.063
10:11521483:C:T	50	100	1	0.3072
10:11521538:G:A	50	100	0.98	0.01434
10:11521676:G:T	50	100	0.99	0.1458
10:11521790:G:A	50	100	1	0.05683
10:11522005:T:C	50	100	1	0.01071
10:11522313:T:C	50	98	0.97	0.1923
10:11522422:C:T	50	100	1	0.2369
10:11522540:A:T	50	100	1	0.08842
10:11523453:T:C	50	100	1	0.08878
10:11524206:A:G	50	100	0.97	0.06227
10:11525272:G:A	50	100	1	0.1387
10:11526100:T:C	50	100	1	0.02469
10:11526148:G:T	50	100	1	0.05792
10:11527723:T:C	50	100	1	0.1434
10:11527825:C:T	50	100	1	0.09568
10:11527930:G:A	50	100	0.99	0.01071
10:11528696:G:A	50	100	1	0.1503
10:11529294:G:A	50	100	0.98	0.01307
10:11529308:C:G	50	100	0.95	0.02324
10:11529316:T:C	50	100	1	0.01707
10:11529365:A:G	50	100	1	0.08805
10:11529369:T:C	50	100	1	0.1963
10:11530291:A:C	50	100	1	0.01071
10:11530303:C:T	50	100	1	0.2476
10:11530320:G:A	50	100	1	0.2476
10:11530442:T:C	50	100	1	0.08805
10:11531411:C:G	50	100	0.99	0.08805
10:11532425:G:T	50	100	0.99	0.4089
10:11532458:T:C	50	100	1	0.1567
10:11532679:T:A	50	100	1	0.01725
10:11532844:G:A	50	100	1	0.01198
10:11532899:T:C	50	100	1	0.0216
10:11533733:T:A	50	100	1	0.1394
10:11533743:T:G	50	100	1	0.1394
10:11533832:T:C	50	100	0.99	0.1561
10:11534223:T:C	50	100	1	0.1514
10:11534279:A:C	50	100	1	0.06209
10:11534370:A:G	50	100	1	0.01743
10:11535088:C:T	50	100	1	0.3092
10:11535102:T:C	50	100	1	0.3092
10:11535319:C:A	50	100	0.98	0.1516
10:11535372:T:C	50	100	1	0.2139
10:11535574:C:G	50	100	0.91	0.01634
10:11535667:C:G	50	100	1	0.1509
10:11536175:G:T	50	100	1	0.2133
10:11536837:C:T	50	100	1	0.08787
10:11537525:C:T	50	100	0.9	0.02524
10:11537547:G:A	50	100	1	0.2427
10:11537837:C:T	50	98	1	0.2141
10:11538234:G:C	50	100	1	0.01543
10:11538355:C:T	50	100	1	0.1509
10:11539075:C:T	50	100	1	0.08787
10:11540345:C:T	50	100	0.95	0.05919
10:11540463:G:A	50	100	0.95	0.01652
10:11540951:A:G	50	100	0.96	0.01289
10:11541091:C:A	50	100	1	0.1959
10:11541269:A:G	39	100	0.93	0.01307
10:11541273:A:G	37	91.9	0.75	0.06028
10:11542355:G:A	50	100	1	0.1511
10:11543076:C:T	50	100	1	0.01816
10:11543537:A:G	50	100	0.99	0.08624
10:11543572:A:G	50	100	1	0.03395
10:11543628:C:T	50	100	0.87	0.01725
10:11544038:C:T	50	100	1	0.01071
10:11544046:C:T	50	98	0.79	0.01089
10:11544143:A:C	50	100	1	0.4143
10:11544458:G:A	50	100	1	0.01071
10:11544831:C:T	50	100	1	0.05719
10:11546547:G:A	50	100	1	0.1511
10:11546563:G:A	50	100	1	0.1391
10:11547023:T:C	50	100	1	0.01071
10:11547358:C:T	50	100	0.91	0.05792
10:11547528:A:G	50	100	0.95	0.01089
10:11547603:G:A	50	100	1	0.08824
10:11547625:C:T	50	100	1	0.4557
10:11547736:G:T	50	98	0.74	0.01289
10:11547809:A:G	50	100	0.99	0.4069
10:11547833:A:G	50	98	1	0.02796
10:11547919:A:G	50	100	1	0.01216
10:11548187:T:A	50	100	1	0.14
10:11548468:A:T	50	100	1	0.01198
10:11548661:C:T	50	100	1	0.08787
10:11548801:G:A	50	100	1	0.1552
10:11548802:T:A	50	100	1	0.1552
10:11549587:T:C	50	100	0.98	0.2309
10:11549760:T:C	50	100	1	0.01198
10:11550018:T:C	50	100	1	0.06137
10:11550079:G:C	50	100	0.99	0.1403
10:11550478:G:A	50	100	1	0.02324
10:11550575:G:C	50	100	1	0.01725
10:11550953:G:C	50	100	0.99	0.1398
10:11551203:A:G	50	100	1	0.08787
10:11551392:T:G	50	100	1	0.1398
10:11551578:A:G	50	100	1	0.372
10:11551718:A:G	50	98	1	0.2141
10:11552636:T:C	50	100	0.95	0.01688
10:11552845:C:T	50	100	1	0.03849
10:11553135:T:A	50	100	0.78	0.01434
10:11553617:G:A	50	100	0.99	0.08787
10:11554154:G:A	49	100	1	0.04412
10:11554167:A:G	50	100	1	0.01198
10:11555104:T:G	45	97.8	0.9	0.01198
10:11555105:T:G	44	95.5	0.99	0.04158
10:11555108:G:T	34	82.4	0.98	0.1652
10:11555114:T:G	45	88.9	0.98	0.1411
10:11555182:G:A	50	100	1	0.01089
10:11555200:G:A	50	100	1	0.0276
10:11555219:C:T	50	100	0.93	0.02505
10:11555431:A:T	40	92.5	0.7	0.03849
10:11555449:T:G	35	91.4	0.65	0.03286
10:11555455:G:T	39	87.2	0.63	0.08351
10:11555457:G:T	42	85.7	0.62	0.05773
10:11555836:T:C	50	100	1	0.01071
10:11556651:T:G	50	100	1	0.0276
10:11557042:T:G	50	100	1	0.06155
10:11557542:C:T	50	100	0.96	0.01307
10:11557669:G:C	50	100	1	0.03849
10:11557725:G:C	50	100	1	0.1963
10:11560902:T:C	50	100	1	0.06118
10:11561170:T:C	50	100	0.98	0.02088
10:11561791:G:C	50	98	0.99	0.1327
10:11562227:A:T	50	100	0.98	0.09731
10:11562400:T:A	49	98	0.99	0.1663
10:11562669:G:A	50	100	0.99	0.1465
10:11562724:T:C	50	100	1	0.01089
10:11563378:T:C	50	100	0.99	0.1418
10:11563392:T:C	50	100	0.99	0.13
10:11564296:T:C	50	100	0.99	0.4121
10:11564536:T:C	50	100	1	0.01543
10:11565981:T:C	50	100	0.99	0.2861
10:11566145:G:C	50	100	0.99	0.03468
10:11567154:A:G	50	100	0.99	0.1294
10:11567995:G:A	50	100	1	0.01071
10:11568177:G:A	50	100	0.97	0.03123
10:11568179:G:A	50	100	0.99	0.01198
10:11568195:G:A	50	100	0.97	0.0797
10:11568369:C:T	50	100	0.82	0.0118
10:11568610:C:G	50	100	0.98	0.09768
10:11568786:T:C	50	98	0.98	0.09749
10:11569814:A:T	50	100	1	0.01216
10:11570944:G:T	50	98	0.99	0.1494
10:11571314:G:A	50	100	1	0.04248
10:11571523:G:C	50	100	1	0.0276
10:11571586:C:T	50	96	0.96	0.08588
10:11571617:C:T	50	98	1	0.2135
10:11571697:A:G	50	100	1	0.1605
10:11571934:T:C	50	98	0.94	0.01997
10:11572270:T:C	50	100	0.98	0.2141
10:11572623:T:C	50	100	0.93	0.0118
10:11574843:G:A	50	100	1	0.01071
10:11574967:C:T	50	100	1	0.01071
10:11575164:G:A	50	100	0.99	0.08769
10:11575604:A:T	50	100	1	0.01198
10:11575750:T:C	50	100	0.94	0.02505
10:11576771:A:T	50	100	0.99	0.08769
10:11577562:G:A	50	100	1	0.06137
10:11577956:T:C	50	100	0.79	0.01216
10:11578491:C:T	50	100	0.99	0.08769
10:11578575:C:G	50	100	0.99	0.1127
10:11578794:C:A	50	100	1	0.01216
10:11579655:C:A	50	100	1	0.06082
10:11580291:T:C	50	100	0.99	0.2153
10:11580553:T:G	50	100	1	0.1238
10:11580699:T:G	50	100	1	0.01198
10:11581687:A:C	50	100	0.99	0.08769
10:11581829:G:A	50	100	1	0.01198
10:11581984:G:C	50	100	1	0.2155
10:11582186:A:C	50	100	1	0.1331
10:11582520:T:A	50	100	1	0.03976
10:11582558:G:C	50	100	0.61	0.01216
10:11582940:T:C	50	100	1	0.1394
10:11583176:T:C	50	100	1	0.2431
10:11583281:C:T	50	100	1	0.2133
10:11584450:A:G	50	100	1	0.01307
10:11584580:T:C	50	100	0.99	0.08787
10:11585234:A:C	50	100	0.91	0.01561
10:11585457:T:C	50	100	0.99	0.08787
10:11585569:C:T	49	98	0.95	0.01271
10:11585581:G:A	49	100	1	0.01071
10:11585586:C:T	49	100	1	0.02251
10:11586457:C:T	50	100	1	0.02778
10:11586515:G:C	50	100	1	0.01543
10:11586898:C:T	50	100	1	0.4176
10:11586899:G:A	50	100	0.75	0.01725
10:11587404:C:A	50	100	1	0.179
10:11587695:A:C	50	100	0.95	0.01688
10:11588229:A:G	50	100	1	0.1511
10:11588345:A:G	50	100	0.99	0.08787
10:11588555:G:A	50	100	0.99	0.07026
10:11590259:T:A	50	100	0.84	0.02433
10:11590353:C:T	50	100	1	0.01071
10:11590727:G:A	50	100	0.96	0.0167
10:11591044:A:G	50	100	1	0.01144
10:11591778:A:G	50	100	0.95	0.0187
10:11592128:T:G	50	100	0.86	0.01525
10:11592747:T:C	50	98	0.82	0.01053
10:11593030:T:C	50	100	1	0.2151
10:11593989:T:C	50	100	1	0.01543
10:11593997:G:A	50	100	1	0.1269
10:11594007:A:G	50	100	1	0.2141
10:11594286:T:C	50	100	0.94	0.01652
10:11594358:C:G	50	100	1	0.1389
10:11594366:G:A	50	100	1	0.4152
10:11595752:C:T	50	100	1	0.1325
10:11596038:C:G	50	100	1	0.08824
10:11596704:G:A	50	100	1	0.01289
10:11596795:C:G	50	100	0.99	0.03468
10:11597355:G:A	50	100	0.99	0.03468
10:11597582:C:T	50	100	1	0.01198
10:11597624:C:T	50	100	1	0.01216
10:11598012:T:C	50	100	1	0.1416
10:11598261:T:C	50	100	1	0.1536
10:11598876:C:G	50	98	1	0.03014
10:11599046:A:G	50	98	0.96	0.01289
10:11599470:C:G	50	100	1	0.07008
10:11599940:C:T	50	98	1	0.02778
10:11599950:T:C	50	100	1	0.01216
10:11599988:T:C	50	100	0.99	0.0394
10:11600443:G:A	50	100	0.95	0.01779
10:11600740:C:A	50	100	0.94	0.02669
10:11601567:A:T	50	100	0.98	0.04103
10:11602070:T:C	50	100	0.84	0.02814
10:11602109:C:A	50	100	1	0.2151
10:11602201:G:A	50	100	1	0.08805
10:11602254:T:C	50	98	0.99	0.3451
10:11604183:G:A	50	100	1	0.01289
10:11604686:G:A	50	100	1	0.1258
10:11604983:T:C	50	100	1	0.1111
10:11605066:A:T	50	100	1	0.2444
10:11605365:A:T	50	100	0.91	0.01797
10:11605818:A:G	50	100	1	0.155
10:11606109:C:A	50	100	1	0.08805
10:11606242:T:C	50	100	1	0.01344
10:11607165:G:A	50	100	1	0.08805
10:11609558:T:C	50	100	0.99	0.4292
10:11609860:T:C	50	100	1	0.1416
10:11610422:C:T	50	100	0.99	0.02669
10:11610635:T:C	50	100	0.99	0.02124
10:11610708:C:T	50	100	1	0.1122
10:11611118:C:A	50	100	1	0.01053
10:11612458:A:C	50	100	1	0.02306
10:11613049:A:G	50	98	0.98	0.2102
10:11613318:G:A	50	100	1	0.02306
10:11613682:A:G	50	98	0.99	0.1387
10:11613924:G:A	50	100	0.95	0.01852
10:11613954:G:A	50	100	0.99	0.08805
10:11613955:C:T	50	100	0.99	0.08805
10:11613973:C:T	50	100	0.99	0.03468
10:11614044:A:T	50	98	1	0.01053
10:11614601:T:C	50	100	0.97	0.1667
10:11614617:A:G	50	100	0.98	0.2139
10:11614725:T:G	50	100	0.95	0.01107
10:11614849:T:C	50	100	1	0.02306
10:11615142:G:A	50	100	1	0.01107
10:11615483:G:C	50	100	0.99	0.1422
10:11615978:T:C	50	98	1	0.01053
10:11616261:G:T	50	100	1	0.01071
10:11616545:A:G	50	100	1	0.06173
10:11616595:G:A	50	100	0.99	0.4245
10:11616657:G:A	50	100	1	0.01543
10:11616906:C:T	50	98	0.91	0.01253
10:11616958:A:C	50	100	1	0.01071
10:11617114:T:C	49	81.6	0.95	0.3417
10:11617116:C:T	47	93.6	0.95	0.1563
10:11617118:C:T	49	75.5	0.94	0.4125
10:11617131:G:A	49	95.9	0.82	0.01289
10:11617147:A:G	49	98	0.98	0.1661
10:11617326:T:C	50	100	1	0.06155
10:11618670:G:A	50	100	0.99	0.01198
10:11619209:C:G	50	100	0.98	0.08733
10:11619278:A:G	50	100	0.94	0.02324
10:11620135:C:T	50	100	0.97	0.06282
10:11620582:C:T	50	100	0.98	0.08715
10:11620797:G:A	50	100	0.99	0.2135
10:11621196:C:T	50	100	0.98	0.08715
10:11621612:T:C	50	100	0.99	0.1861
10:11621972:T:A	50	100	0.96	0.01071
10:11622362:G:A	50	100	0.97	0.1373
10:11623178:T:G	50	100	0.98	0.01307
10:11623332:T:G	50	100	1	0.0443
10:11623903:C:T	50	100	0.96	0.01071
10:11624092:C:A	50	100	1	0.02179
10:11624174:G:A	50	100	0.96	0.03486
10:11624567:C:T	50	100	1	0.06173
10:11624658:C:T	50	98	0.98	0.1048
10:11624884:G:A	50	100	0.94	0.0167
10:11625117:G:T	50	100	0.95	0.03359
10:11625280:T:C	50	100	0.96	0.1048
10:11625426:C:T	50	100	0.91	0.01071
10:11626355:A:G	50	98	0.98	0.4414
10:11627025:T:A	50	100	0.9	0.01616
10:11627217:G:A	49	95.9	0.98	0.4219
10:11627270:C:T	49	100	0.98	0.04539
10:11627312:C:A	50	100	0.98	0.01743
10:11627661:C:T	50	100	0.94	0.04339
10:11627689:T:G	50	98	0.97	0.3678
10:11628106:G:A	50	100	0.96	0.07426
10:11628863:G:A	50	100	0.86	0.0207
10:11628965:C:G	50	98	0.9	0.03413
10:11629269:T:G	50	98	0.98	0.4225
10:11629698:G:A	50	100	0.96	0.07807
10:11629757:G:A	50	100	1	0.02324
10:11630175:C:T	50	100	0.98	0.04775
10:11630322:T:G	50	100	0.96	0.2551
10:11630818:C:T	50	98	0.96	0.1153
10:11631246:T:G	50	100	0.94	0.01816
10:11631508:C:G	50	98	0.98	0.4221
10:11631544:G:A	50	100	0.96	0.06046
10:11631605:C:T	50	100	0.96	0.06046
10:11632436:A:G	50	100	0.92	0.01471
10:11634141:A:G	50	100	0.96	0.03268
10:11634551:C:T	50	100	0.97	0.3016
10:11634888:T:C	49	100	0.97	0.03268
10:11635004:C:G	50	100	0.96	0.05701
10:11635799:C:G	50	100	0.96	0.0276
10:11636419:C:T	50	100	0.99	0.01761
10:11636828:T:C	50	98	0.98	0.06481
10:11637042:T:C	50	100	0.97	0.02977
10:11637210:G:A	50	98	0.99	0.05719
10:11637367:G:A	50	100	0.98	0.0236
10:11637486:A:G	50	100	1	0.02124
10:11637573:G:A	50	100	1	0.05701
10:11637595:G:A	50	100	0.96	0.02433
10:11637792:G:A	50	100	1	0.04539
10:11638013:G:T	50	100	0.95	0.07298
10:11638218:G:A	50	100	1	0.05683
10:11638239:T:C	50	100	0.99	0.1923
10:11638247:T:C	50	98	0.99	0.1923
10:11638415:T:G	50	100	1	0.04539
10:11638517:A:G	50	100	0.99	0.1923
10:11638544:T:C	50	98	0.96	0.2558
10:11638571:C:T	50	100	1	0.04539
10:11638695:G:C	50	98	0.99	0.1923
10:11638946:T:C	50	100	1	0.05683
10:11638972:T:C	50	100	0.99	0.06754
10:11639225:G:A	50	100	0.99	0.1354
10:11639284:A:G	50	100	0.99	0.1354
10:11639559:A:G	50	98	0.99	0.1365
10:11639802:C:T	50	100	0.98	0.2892
10:11639895:G:A	50	100	0.99	0.1231
10:11639921:C:T	50	100	1	0.0354
10:11639940:A:G	50	100	0.99	0.1231
10:11639998:C:T	50	100	1	0.0236
10:11640289:G:A	50	100	1	0.1612
10:11640356:G:A	50	100	1	0.08115
10:11640382:A:G	50	100	1	0.05646
10:11640397:C:T	50	100	1	0.1612
10:11640418:C:T	50	100	1	0.0236
10:11640458:G:A	50	100	1	0.05646
10:11640494:C:T	50	100	0.99	0.02106
10:11640567:C:G	50	100	1	0.05628
10:11640726:A:G	50	100	0.99	0.05864
10:11640814:A:G	50	100	0.98	0.0276
10:11640874:A:G	50	100	0.99	0.05864
10:11640901:T:C	50	100	0.99	0.05864
10:11640980:C:T	50	98	1	0.02669
10:11641064:A:T	50	100	1	0.05011
10:11641416:A:G	50	100	1	0.0236
10:11641506:G:A	50	100	1	0.0236
10:11641538:G:C	50	100	1	0.0236
10:11642043:G:A	50	98	0.96	0.37
10:11642376:G:A	50	100	0.99	0.05864
10:11643293:G:A	50	100	1	0.0236
10:11643628:C:A	50	98	1	0.2318
10:11644023:A:T	50	100	0.99	0.0797
10:11644164:T:C	50	100	1	0.08624
10:11644429:C:T	50	100	1	0.2297
10:11644508:C:T	50	98	0.97	0.01834
10:11644705:G:A	50	100	0.92	0.01307
10:11644774:C:T	50	100	0.79	0.02614
10:11644876:T:G	50	100	1	0.2211
10:11645171:T:A	50	100	1	0.08025
10:11645199:G:C	50	100	0.94	0.01235
10:11645653:C:T	50	100	0.91	0.01434
10:11645855:A:G	48	100	0.84	0.06082
10:11645928:C:A	50	100	0.99	0.05719
10:11646184:G:A	50	100	0.94	0.0236
10:11646234:T:C	50	100	1	0.08533
10:11646477:C:T	50	100	1	0.08497
10:11646583:G:A	50	100	0.99	0.04739
10:11646586:T:C	50	100	1	0.08497
10:11646636:G:A	50	100	0.95	0.08588
10:11646645:T:C	50	100	1	0.04739
10:11646669:T:C	50	100	1	0.0138
10:11646846:A:G	50	100	0.92	0.02451
10:11646906:A:G	50	98	0.96	0.3682
10:11647033:C:A	50	100	1	0.04739
10:11647269:C:T	50	100	0.99	0.07081
10:11647307:T:C	50	100	1	0.08533
10:11647351:C:T	50	100	1	0.01761
10:11647603:C:T	50	100	0.94	0.02378
10:11647670:T:G	50	100	0.96	0.03413
10:11647836:G:C	50	100	0.98	0.02524
10:11648128:T:C	50	100	1	0.02378
10:11648229:C:T	50	100	0.98	0.02524
10:11648413:T:C	50	100	1	0.04739
10:11648696:T:C	50	100	0.98	0.05973
10:11649040:G:A	50	100	1	0.04739
10:11649313:G:A	50	100	1	0.05029
10:11649316:T:C	50	100	0.98	0.1629
10:11649440:G:A	50	100	0.97	0.05265
10:11649769:C:T	50	100	0.95	0.02869
10:11649772:C:T	50	98	0.98	0.1641
10:11650132:A:G	50	100	0.8	0.03903
10:11650148:A:G	50	100	0.8	0.03958
10:11650575:A:G	50	100	0.99	0.01416
10:11650784:G:C	50	100	0.72	0.02505
10:11651167:C:T	50	98	0.91	0.4032
10:11651462:G:A	50	100	0.93	0.01344
10:11651827:C:T	50	98	0.96	0.01761
10:11652597:T:G	50	100	0.96	0.09695
10:11653055:A:G	50	100	0.78	0.01525
10:11653078:A:G	50	98	0.92	0.3671
10:11653123:G:A	50	100	0.88	0.0541
10:11653172:A:G	50	100	0.97	0.09132
10:11653374:G:C	50	98	0.92	0.3364
10:11654125:A:G	50	98	0.97	0.08678
10:11654281:A:G	50	96	0.78	0.01071
10:11654334:C:T	50	100	0.84	0.04884
10:11654805:G:A	50	100	0.71	0.01162
10:11654993:G:C	50	100	0.92	0.1469
10:11655000:T:C	50	100	0.97	0.01416
10:11655404:T:C	50	96	0.87	0.2798
10:11655591:G:A	50	100	0.87	0.02832
10:11656491:A:G	50	100	0.9	0.1467
10:11656794:C:T	50	100	0.94	0.2347
10:11657367:A:G	50	100	0.94	0.4181
10:11657442:T:G	50	100	0.89	0.1187
10:11658119:G:A	50	100	0.98	0.08932
10:11658294:C:A	50	96	0.81	0.07825
10:11659043:C:A	50	100	0.95	0.04484
10:11659192:T:A	50	100	0.98	0.08987
10:11660122:C:T	50	98	0.96	0.04412
10:11660190:T:C	50	98	0.95	0.04412
10:11661137:G:A	50	100	0.94	0.1394
10:11661428:T:C	49	95.9	0.95	0.3747
10:11661492:T:C	50	100	0.95	0.2959
10:11661988:A:C	50	98	0.93	0.04394
10:11662233:G:A	41	95.1	0.67	0.03177
10:11662494:A:G	50	98	0.73	0.01616
10:11662497:A:G	46	97.8	0.91	0.07462
10:11663505:G:T	50	98	0.85	0.02106
10:11664894:T:C	50	100	0.95	0.03831
10:11665300:G:A	50	100	0.98	0.144
10:11665381:T:G	50	100	0.97	0.4399
10:11665534:T:C	50	100	0.84	0.04176
10:11665718:C:T	50	100	0.98	0.1465
10:11665773:A:G	50	100	0.97	0.4399
10:11665779:T:C	50	100	0.97	0.06336
10:11665784:T:C	50	100	0.94	0.03849
10:11665916:A:G	50	100	0.96	0.3114
10:11666731:T:G	50	100	0.86	0.03304
10:11666935:A:T	50	100	1	0.02469
10:11667480:G:A	50	98	0.82	0.02741
10:11667528:T:A	50	100	1	0.02288
10:11667601:G:A	50	100	0.98	0.1438
10:11668587:G:A	50	100	0.92	0.1147
10:11668601:C:A	50	96	0.97	0.486
10:11668731:C:A	50	100	1	0.0305
10:11669013:C:A	50	100	0.9	0.03395
10:11669128:C:A	50	100	1	0.03068
10:11669579:C:A	50	100	0.97	0.1879
10:11669592:G:A	50	100	0.84	0.03341
10:11669847:A:C	50	100	0.97	0.2277
10:11669859:T:G	50	100	0.97	0.1935
10:11670576:A:G	50	100	0.98	0.3537
10:11670594:C:T	50	100	0.98	0.1505
10:11670600:T:A	50	100	1	0.02905
10:11670966:G:A	50	100	0.97	0.0463
10:11670983:A:G	50	100	1	0.02905
10:11671093:A:G	50	100	1	0.03086
10:11671278:C:T	50	100	0.98	0.3544
10:11671299:A:C	50	100	0.98	0.3544
10:11671463:G:A	50	100	0.74	0.03522
10:11671475:C:A	50	100	0.85	0.07734
10:11671476:C:A	50	100	0.85	0.07716
10:11671572:T:C	50	100	1	0.03105
10:11671686:C:A	50	100	0.98	0.07081
10:11671870:T:C	50	100	0.98	0.1576
10:11671881:C:T	50	100	1	0.03105
10:11672285:T:C	50	100	0.98	0.3633
10:11672508:C:T	50	100	0.99	0.3295
10:11672687:C:T	50	96	0.99	0.3295
10:11672688:G:A	50	100	0.91	0.04611
10:11673562:G:A	50	100	0.96	0.01344
10:11673637:A:G	50	100	0.99	0.2302
10:11673750:G:A	50	100	0.96	0.02524
10:11674152:C:T	50	100	0.99	0.2229
10:11674430:G:A	50	100	0.99	0.2406
10:11674536:A:T	50	100	1	0.01253
10:11674586:A:G	50	100	0.97	0.1229
10:11674600:G:A	50	100	0.96	0.01452
10:11674704:G:A	50	100	0.99	0.2413
10:11674744:A:G	50	100	0.89	0.02687
10:11675178:C:T	50	100	0.99	0.1485
10:11675201:A:C	50	100	0.99	0.2418
10:11675344:A:G	49	100	0.99	0.09259
10:11675398:T:C	49	100	0.99	0.3217
10:11675845:G:T	50	100	0.99	0.09296
10:11675887:A:C	50	100	0.99	0.09296
10:11675896:A:G	50	98	0.91	0.01107
10:11676140:T:C	50	100	0.86	0.07825
10:11676332:T:C	50	100	1	0.3364
10:11676345:T:C	50	100	1	0.0118
10:11676690:T:A	50	100	0.99	0.08769
10:11676714:A:G	50	98	1	0.4493
10:11676811:A:G	50	100	0.99	0.08769
10:11676834:G:T	50	100	1	0.01089
10:11677011:T:G	50	100	0.99	0.1436
10:11677075:T:G	50	100	1	0.3357
10:11677594:C:T	50	100	0.99	0.1865
10:11677979:A:T	50	100	0.76	0.03522
10:11678309:A:G	50	100	0.99	0.3451
10:11678449:G:T	50	100	1	0.01071
10:11678543:G:C	50	100	1	0.01071
10:11678582:G:C	50	100	0.98	0.07789
10:11678621:C:T	50	100	0.98	0.3373
10:11678768:G:A	50	98	0.94	0.09314
10:11679057:A:T	50	100	0.98	0.01071
10:11679058:A:T	50	100	0.98	0.474
10:11679103:C:T	50	98	0.98	0.474
10:11679120:C:G	50	100	0.98	0.4739
10:11679310:G:T	50	100	0.95	0.01924
10:11679478:A:T	50	100	0.99	0.3956
10:11679493:T:C	50	100	0.98	0.07771
10:11680302:G:A	50	100	0.94	0.01906
10:11680771:G:A	50	100	1	0.01906
10:11680776:T:G	50	100	0.98	0.1821
10:11680932:C:T	50	100	0.86	0.01961
10:11681124:A:G	50	100	0.99	0.3627
10:11681258:C:T	50	100	0.93	0.258
10:11681464:C:T	50	100	1	0.01797
10:11681538:A:T	50	100	0.98	0.3965
10:11681617:A:G	50	98	0.94	0.2899
10:11681871:G:A	50	98	0.95	0.05792
10:11681915:T:A	50	98	0.91	0.02324
10:11682049:C:G	50	100	0.92	0.05646
10:11682060:G:A	50	100	0.92	0.05628
10:11682159:C:T	50	98	0.79	0.01162
10:11682373:A:G	50	88	0.76	0.1819
10:11682664:C:T	40	90	0.65	0.01961
10:11683373:A:G	50	98	0.86	0.1149
10:11683671:C:T	50	98	0.92	0.1719
10:11684022:G:A	50	100	0.97	0.01053
10:11684128:C:T	50	100	0.95	0.01471
10:11684153:A:C	50	100	0.93	0.1743
10:11684554:G:A	49	100	0.93	0.1051
10:11684640:G:A	50	98	0.96	0.1865
10:11684665:T:C	50	98	0.96	0.1866
10:11684823:T:C	50	98	0.96	0.1491
10:11684838:C:T	50	100	0.99	0.01924
10:11684867:C:T	50	100	0.96	0.1336
10:11685786:C:T	50	100	0.96	0.1741
10:11686031:G:A	50	100	0.85	0.07861
10:11686423:C:T	50	100	0.96	0.1892
10:11686617:C:G	50	100	0.94	0.1031
10:11686626:C:A	50	88	0.8	0.289
10:11686763:A:G	50	100	0.98	0.1861
10:11686921:G:A	50	100	0.98	0.1861
10:11687001:C:T	50	100	0.93	0.04611
10:11687103:C:T	50	100	0.98	0.1594
10:11687225:G:A	50	100	0.91	0.02324
10:11687375:C:T	50	100	0.95	0.2698
10:11687674:G:A	50	100	0.96	0.1641
10:11687835:T:C	50	100	0.95	0.2456
10:11688083:T:C	50	100	0.95	0.264
10:11688197:C:T	50	100	0.93	0.1193
10:11688220:C:T	50	100	0.96	0.1195
10:11688237:C:G	50	100	0.94	0.264
10:11688260:C:T	50	100	1	0.01561
10:11688261:A:G	50	100	0.96	0.1196
10:11688330:A:C	50	100	0.96	0.1167
10:11688348:A:G	50	100	0.96	0.1166
10:11688804:G:A	50	100	0.93	0.15
10:11688846:G:C	50	100	0.94	0.1024
10:11688911:G:A	50	98	0.92	0.1672
10:11689125:C:T	50	98	0.94	0.05773
10:11690850:T:G	50	98	0.88	0.01452
10:11691594:C:T	50	98	0.76	0.0187
10:11692792:C:G	50	100	0.78	0.01235
10:11692808:G:A	50	100	0.94	0.05574
10:11692901:C:T	49	100	0.66	0.01325
10:11693560:C:T	50	100	0.95	0.05537
10:11693712:G:C	50	100	0.97	0.03867
10:11694083:C:G	50	100	0.97	0.03849
10:11694282:G:C	50	98	0.92	0.01725
10:11694821:C:T	50	100	0.93	0.1431
10:11694829:G:A	50	100	0.76	0.01797
10:11694957:C:T	50	92	0.85	0.2427
10:11695173:C:T	50	98	0.73	0.02197
10:11695233:A:G	50	100	0.94	0.04049
10:11695311:A:G	50	98	0.93	0.1688
10:11695507:A:C	50	100	0.95	0.09768
10:11695714:T:A	50	100	0.92	0.04593
10:11696038:C:G	50	100	0.94	0.1031
10:11696433:A:G	50	92	0.91	0.4857
10:11696753:T:C	50	94	0.92	0.4637
10:11696802:C:T	50	98	0.9	0.06681
10:11697151:C:T	50	98	0.8	0.03976
10:11697253:C:T	50	88	0.85	0.4976
10:11697482:C:T	50	98	0.92	0.447
10:11697644:T:A	50	96	0.94	0.07498
10:11697681:C:T	50	100	0.98	0.06009
10:11697929:C:T	50	100	0.99	0.04448
10:11698085:T:C	50	100	0.92	0.4862
10:11698179:C:T	50	98	0.96	0.09641
10:11698414:G:A	50	100	0.94	0.07044
10:11698833:A:G	50	100	0.99	0.04611
10:11699031:G:A	50	98	0.96	0.132
10:11699043:G:C	50	100	0.93	0.3902
10:11699084:T:G	50	98	0.93	0.1583
10:11699182:T:A	50	98	0.81	0.04666
10:11699192:G:A	50	98	0.84	0.01906
10:11699324:A:T	50	100	0.9	0.08007
10:11699662:G:A	50	100	1	0.0463
10:11699698:G:A	50	100	0.93	0.2584
10:11699858:C:A	50	100	0.97	0.181
10:11699931:A:C	50	100	0.99	0.1113
10:11699958:G:A	50	100	0.99	0.1111
10:11699967:C:T	50	100	0.84	0.02959
10:11699992:C:G	50	100	0.99	0.1111
10:11700034:C:T	50	100	1	0.0463
10:11700123:A:C	50	98	1	0.0463
10:11700304:T:C	50	100	0.91	0.4706
10:11700315:C:G	50	100	0.98	0.1808
10:11700633:G:A	50	100	0.99	0.1111
10:11700643:T:C	50	100	0.99	0.06155
10:11700674:G:A	50	100	0.98	0.1806
10:11700711:A:G	50	100	0.99	0.1111
10:11700970:T:A	50	98	1	0.01071
10:11700986:T:C	50	100	0.96	0.06972
10:11701089:G:A	50	100	0.93	0.2587
10:11701104:C:T	50	100	0.99	0.1109
10:11701249:C:T	50	98	1	0.01053
10:11701303:A:G	50	100	0.61	0.01144
10:11701308:G:A	50	100	0.99	0.1113
10:11701515:G:A	50	100	0.99	0.1113
10:11701759:A:G	50	100	0.99	0.01434
10:11701812:T:C	50	100	0.99	0.1216
10:11701945:T:C	50	100	0.99	0.1229
10:11702030:A:G	50	100	0.94	0.06917
10:11702103:C:T	50	100	0.99	0.1216
10:11702249:T:C	50	100	0.97	0.1256
10:11702334:C:T	50	100	0.94	0.1445
10:11702383:T:G	50	100	0.97	0.126
10:11702657:G:T	50	100	0.9	0.01797
10:11702722:A:G	50	100	0.93	0.48
10:11702753:C:T	50	100	0.92	0.05501
10:11702851:G:A	50	100	0.98	0.07208
10:11703278:G:A	49	100	0.96	0.0158
10:11703280:A:G	50	100	0.98	0.1211
10:11703420:G:A	50	100	1	0.04648
10:11703585:A:G	50	98	0.95	0.4755
10:11703702:C:G	50	100	0.99	0.06354
10:11703738:T:C	50	100	0.99	0.06354
10:11703741:A:G	50	98	0.75	0.02269
10:11703752:A:G	50	100	1	0.0463
10:11703892:G:C	50	100	0.9	0.01816
10:11703893:C:T	50	100	0.9	0.01816
10:11704012:T:C	50	100	0.99	0.06354
10:11704149:T:C	50	98	0.98	0.06354
10:11704205:C:T	50	98	0.96	0.2578
10:11704275:C:G	50	98	0.95	0.2576
10:11704423:T:C	50	100	0.99	0.065
10:11704491:T:C	50	100	0.86	0.01507
10:11704504:C:T	50	100	0.99	0.05719
10:11704515:A:C	50	98	0.96	0.2574
10:11704573:T:G	50	98	0.96	0.07008
10:11704599:G:A	50	100	0.99	0.065
10:11704697:A:G	50	100	0.94	0.1187
10:11704752:A:G	50	100	0.97	0.03522
10:11704837:A:G	50	98	0.95	0.2565
10:11704857:G:A	50	100	0.96	0.01525
10:11704910:A:G	50	94	0.94	0.3292
10:11705055:C:T	50	100	0.96	0.01471
10:11705209:G:A	50	100	0.96	0.01471
10:11705718:T:C	50	98	0.95	0.03994
10:11706504:C:T	50	98	0.93	0.3306
10:11706575:G:A	50	100	0.96	0.01761
10:11706632:T:G	50	100	0.9	0.01725
10:11707161:T:A	50	100	0.92	0.01489
10:11707446:T:G	50	100	0.81	0.01924
10:11707513:T:C	50	100	0.96	0.01452
10:11707548:C:T	50	100	0.96	0.01452
10:11707703:G:A	50	100	0.95	0.01452
10:11707828:A:G	50	96	0.92	0.03958
10:11707985:A:G	50	100	0.86	0.09804
10:11708056:C:T	50	98	0.88	0.4464
10:11708176:C:G	50	100	0.95	0.01107
10:11708419:A:G	50	100	0.94	0.0138
10:11708521:T:G	50	100	0.77	0.01634
10:11708655:A:G	50	100	0.9	0.0138
10:11708699:G:A	50	100	0.9	0.08134
10:11708917:A:G	50	100	0.75	0.02251
10:11709306:A:C	50	98	0.91	0.01253
10:11709377:G:A	50	90	0.77	0.2825
10:11709933:C:G	50	100	0.83	0.06463
10:11710008:G:A	50	100	0.9	0.04702
10:11710126:T:C	50	100	0.83	0.02469
10:11710129:A:G	50	100	0.92	0.07516
10:11710170:G:T	48	97.9	0.85	0.04285
10:11710230:C:T	50	98	0.85	0.2179
10:11710380:T:C	50	100	0.9	0.0472
10:11710837:A:C	50	100	0.88	0.04248
10:11710866:A:T	50	100	0.85	0.05084
10:11711361:T:C	48	89.6	0.79	0.3393
10:11711492:C:T	50	100	0.9	0.04793
10:11711559:G:A	50	100	0.92	0.03922
10:11711612:T:G	50	100	0.91	0.04448
10:11711649:G:A	50	100	0.89	0.03341
10:11711677:A:T	50	100	0.95	0.08932
10:11711788:A:T	50	100	0.95	0.1256
10:11712318:C:A	50	100	0.92	0.08533
10:11712429:C:T	50	100	0.72	0.01489
10:11712556:T:C	50	100	0.97	0.03831
10:11712630:G:A	50	100	0.85	0.02487
10:11712635:C:G	50	100	0.97	0.03831
10:11712704:C:A	50	100	0.99	0.02487
10:11712734:G:A	50	100	0.77	0.01743
10:11712878:A:G	50	100	0.94	0.04993
10:11713288:C:G	50	100	0.84	0.03704
10:11713706:T:C	50	100	0.87	0.01271
10:11714064:C:T	50	100	0.81	0.04285
10:11714088:C:T	50	100	0.89	0.02433
10:11714129:G:A	49	100	0.92	0.02814
10:11714412:C:T	50	100	0.85	0.06373
10:11714590:G:T	50	96	0.88	0.2618
10:11714639:A:G	50	100	0.91	0.0285
10:11714902:G:A	49	98	0.84	0.02451
10:11715009:T:A	50	100	0.82	0.02596
10:11715010:G:T	50	100	0.82	0.02596
10:11715142:A:G	50	100	0.96	0.1291
10:11715181:C:T	50	100	0.94	0.3464
10:11715294:G:A	50	100	0.9	0.05519
10:11715322:C:T	50	100	0.96	0.3464
10:11715365:C:G	49	100	0.87	0.03958
10:11715427:C:T	46	95.7	0.97	0.09804
10:11715619:G:A	50	100	0.97	0.09768
10:11715652:C:G	50	98	0.96	0.3464
10:11715669:T:C	50	96	0.72	0.05428
10:11715708:T:A	50	100	0.89	0.03086
10:11715712:T:C	50	98	0.95	0.2473
10:11715718:G:T	50	100	0.89	0.03086
10:11715722:G:A	50	98	0.95	0.2473
10:11715752:G:A	50	100	0.81	0.02651
10:11715772:C:T	50	100	0.86	0.01525
10:11715978:G:A	50	100	0.89	0.01198
10:11716230:C:A	50	100	0.9	0.03123
10:11716345:G:A	50	100	0.87	0.01525
10:11716371:T:C	50	98	0.77	0.01416
10:11716563:T:G	50	100	0.97	0.09187
10:11716586:C:T	50	100	0.99	0.09078
10:11716612:G:A	50	100	0.93	0.07407
10:11716659:C:T	50	100	0.99	0.09078
10:11716667:C:T	50	100	0.99	0.09078
10:11716836:C:G	50	100	1	0.09096
10:11716965:T:C	50	100	1	0.09078
10:11717013:T:A	50	100	1	0.09078
10:11717047:T:G	50	100	0.99	0.1176
10:11717060:T:C	50	98	0.88	0.2135
10:11717126:C:T	50	100	0.98	0.1155
10:11717447:C:T	50	100	1	0.1153
10:11717468:G:A	50	100	1	0.1153
10:11717487:G:C	50	100	1	0.1155
10:11717658:A:G	50	100	1	0.1176
10:11717702:A:G	50	100	1	0.1153
10:11717732:G:A	50	100	0.88	0.01543
10:11717905:T:C	50	100	1	0.1155
10:11717998:G:A	50	98	0.95	0.3578
10:11718007:C:T	50	100	1	0.1153
10:11718087:G:A	50	100	1	0.1153
10:11718092:G:A	50	100	1	0.1153
10:11718294:A:G	50	100	1	0.1153
10:11718364:G:A	50	100	1	0.1151
10:11718412:T:A	50	100	0.93	0.08043
10:11718459:G:A	50	100	1	0.1147
10:11718551:T:C	49	100	1	0.1142
10:11718697:C:T	49	95.9	0.99	0.1146
10:11718722:C:T	49	100	0.93	0.08025
10:11718724:C:T	49	100	0.85	0.03214
10:11718730:G:A	47	97.9	0.99	0.1142
10:11718786:A:G	50	98	0.99	0.1138
10:11718794:G:A	50	98	0.99	0.114
10:11718797:T:C	50	98	0.99	0.1138
10:11718871:G:A	50	100	0.99	0.1142
10:11718931:A:G	50	98	0.98	0.1193
10:11718957:T:C	50	100	0.99	0.1135
10:11718998:A:T	50	100	0.99	0.08914
10:11719199:A:T	50	100	1	0.1131
10:11719208:T:A	50	100	0.85	0.02106
10:11719218:G:T	50	100	1	0.1129
10:11719234:T:C	50	100	1	0.1129
10:11719235:A:G	50	100	1	0.02415
10:11719255:G:A	50	100	1	0.1127
10:11719267:A:G	50	100	1	0.1127
10:11719272:C:T	50	100	1	0.1129
10:11719286:C:A	50	100	1	0.1129
10:11719451:A:G	50	100	1	0.1135
10:11719494:A:G	50	100	1	0.1137
10:11719527:T:G	50	100	1	0.08969
10:11719740:T:C	50	100	1	0.02415
10:11719811:T:C	50	98	0.9	0.2164
10:11719826:C:T	50	100	1	0.1147
10:11719899:C:T	50	98	0.91	0.2638
10:11720017:G:A	50	100	1	0.1147
10:11720036:A:G	50	100	1	0.1147
10:11720236:C:T	50	100	0.98	0.05846
10:11720263:A:C	50	100	0.99	0.03195
10:11720284:T:C	50	100	1	0.1149
10:11720398:A:C	50	100	1	0.1149
10:11720578:T:G	50	100	0.97	0.05846
10:11720581:G:A	50	98	0.92	0.06227
10:11721113:G:A	50	98	0.98	0.0906
10:11721118:T:C	50	100	0.99	0.1151
10:11721238:G:C	50	100	1	0.02451
10:11721353:G:A	50	100	0.92	0.08043
10:11721430:C:T	50	98	0.99	0.1147
10:11721474:C:T	50	100	0.99	0.1147
10:11721493:C:T	50	100	0.85	0.04339
10:11721609:T:A	48	89.6	0.72	0.05519
10:11721611:A:T	44	84.1	0.66	0.03667
10:11721613:A:T	49	85.7	0.78	0.05447
10:11721615:A:T	49	89.8	0.82	0.06972
10:11721617:A:T	49	93.9	0.91	0.05374
10:11721619:A:T	49	91.8	0.9	0.0541
10:11721796:T:C	50	100	0.96	0.08787
10:11721951:C:G	50	100	0.94	0.03558
10:11722099:T:C	50	100	0.99	0.1147
10:11722347:A:G	50	100	0.99	0.1149
10:11722429:T:C	50	100	0.99	0.1215
10:11722432:G:A	50	100	0.99	0.1147
10:11722966:T:C	50	100	0.98	0.09023
10:11723095:C:T	50	100	0.98	0.03232
10:11723386:G:A	50	100	0.98	0.1147
10:11723416:T:C	50	98	0.93	0.2298
10:11723443:T:C	50	100	0.98	0.09023
10:11723718:C:T	50	100	0.96	0.0236
10:11723937:G:T	50	100	0.99	0.02415
10:11724010:T:C	50	100	0.98	0.1144
10:11724424:C:T	50	100	0.96	0.1213
10:11724433:A:G	50	100	0.96	0.1213
10:11724664:T:C	50	94	0.9	0.2763
10:11724754:C:T	50	98	0.94	0.06954
10:11724778:G:C	50	100	0.86	0.05664
10:11724784:A:G	50	96	0.96	0.06972
10:11724821:G:C	50	96	0.88	0.3292
10:11724865:C:T	50	98	0.89	0.2565
10:11725338:A:G	50	96	0.9	0.3103
10:11725615:A:G	50	100	0.97	0.07462
10:11725786:T:A	50	100	1	0.06736
10:11725917:T:C	50	98	0.96	0.4065
10:11726232:G:A	50	100	1	0.0728
10:11726269:C:T	50	100	0.95	0.0581
10:11726397:C:T	50	98	0.95	0.3326
10:11726602:C:T	50	98	0.96	0.3847
10:11726892:C:G	50	98	0.96	0.4566
10:11726984:T:G	50	100	0.98	0.07462
10:11727059:G:A	50	100	1	0.07317
10:11727303:A:C	50	92	0.92	0.2556
10:11727354:T:C	50	100	0.82	0.01053
10:11727587:T:G	50	100	0.96	0.06336
10:11727767:G:A	50	100	1	0.07081
10:11727965:G:T	50	100	1	0.07081
10:11727998:C:A	50	98	0.82	0.02306
10:11728064:G:A	50	98	0.95	0.3081
10:11728172:G:T	50	98	0.95	0.3676
10:11728419:T:C	50	100	0.95	0.0118
10:11728726:G:A	50	100	0.97	0.07081
10:11728854:G:A	50	100	0.99	0.05864
10:11728861:C:T	50	100	1	0.07062
10:11728887:C:A	50	98	1	0.06518
10:11728893:G:A	50	100	0.97	0.02905
10:11729051:G:C	50	100	0.95	0.06336
10:11729115:G:A	50	100	1	0.07081
10:11729301:G:A	50	100	0.99	0.05846
10:11729543:C:T	50	98	0.94	0.281
10:11729627:T:A	50	100	0.96	0.06772
10:11729782:A:G	50	98	0.96	0.4167
10:11729856:C:T	50	98	0.97	0.3524
10:11730052:A:G	50	100	0.89	0.02578
10:11730363:T:C	50	100	0.99	0.07081
10:11730414:A:T	50	100	0.95	0.2458
10:11730424:G:T	50	100	0.88	0.02524
10:11730429:C:T	50	100	0.99	0.07081
10:11730549:C:T	50	100	0.96	0.07698
10:11730689:T:C	50	100	0.99	0.07081
10:11730763:A:C	50	100	0.93	0.03395
10:11730790:C:T	50	100	0.99	0.07081
10:11730798:C:A	50	98	0.96	0.4359
10:11730855:C:T	50	98	0.97	0.4359
10:11730877:G:A	50	100	0.95	0.01307
10:11731080:T:C	50	98	0.96	0.4365
10:11731126:T:A	50	98	0.96	0.4372
10:11731234:C:T	50	98	0.96	0.4372
10:11731314:A:G	50	100	0.95	0.3419
10:11731331:C:T	50	100	0.99	0.07062
10:11731390:C:T	50	98	0.96	0.4377
10:11731489:G:T	50	100	0.94	0.01198
10:11731586:C:T	50	98	0.98	0.05792
10:11731642:T:G	47	100	0.84	0.01707
10:11731680:T:G	43	79.1	0.92	0.4058
10:11731690:G:A	37	89.2	0.91	0.03504
10:11731838:G:C	29	96.6	0.9	0.0581
10:11731933:G:C	38	84.2	0.97	0.1462
10:11731953:G:C	43	97.7	0.91	0.03522
10:11731964:G:T	37	91.9	0.89	0.2899
10:11732027:G:A	39	82.1	0.91	0.4495
10:11732185:T:C	49	85.7	0.94	0.2907
10:11732279:G:A	50	92	0.93	0.2925
10:11732289:C:T	43	83.7	0.9	0.4566
10:11732302:A:C	44	93.2	0.98	0.06736
10:11733871:G:A	46	87	0.91	0.203
10:11733988:T:C	50	96	0.9	0.04267
10:11735475:C:A	46	97.8	0.87	0.01253
10:11736374:C:G	38	94.7	0.87	0.05828
10:11736556:T:C	35	97.1	0.82	0.02088
10:11737214:T:G	38	86.8	0.95	0.06754
10:11737909:C:T	50	96	0.97	0.4455
10:11737924:C:T	50	100	0.98	0.03903
10:11737995:C:T	50	100	0.96	0.06137
10:11738293:T:C	50	96	0.98	0.4156
10:11738298:A:G	50	98	0.98	0.3469
10:11738325:G:T	50	98	0.98	0.3627
10:11738334:C:G	50	100	0.99	0.06046
10:11738579:G:T	50	98	0.99	0.2705
10:11738696:G:C	50	100	0.99	0.06046
10:11738733:G:T	50	98	0.99	0.06064
10:11738787:G:T	50	98	0.99	0.0768
10:11738838:T:C	50	94	0.97	0.3598
10:11739101:G:C	50	98	0.97	0.06518
10:11739122:C:T	50	94	0.98	0.3631
10:11739189:T:C	50	100	0.89	0.02633
10:11739386:C:T	50	100	0.95	0.0207
10:11739597:T:C	50	100	0.96	0.1963
10:11739815:G:T	50	98	1	0.2685
10:11739968:G:A	50	98	0.99	0.4279
10:11740178:C:T	50	100	0.95	0.2981
10:11740182:G:A	50	100	1	0.2683
10:11740689:G:C	50	100	0.94	0.03322
10:11740754:A:G	50	100	0.99	0.3495
10:11740834:G:A	50	100	0.99	0.425
10:11740835:C:G	50	100	0.99	0.425
10:11741089:G:A	50	100	0.99	0.05029
10:11741116:G:A	50	100	0.99	0.06645
10:11741188:C:A	50	100	0.96	0.02578
10:11741199:A:G	50	100	0.99	0.4069
10:11741454:G:C	50	100	0.95	0.04067
10:11741757:C:T	50	100	1	0.03922
10:11741790:G:C	50	100	0.95	0.1084
10:11741860:G:T	50	100	1	0.01507
10:11741874:A:G	50	100	0.99	0.2745
10:11741892:G:A	50	100	1	0.01489
10:11742089:T:C	49	100	0.99	0.2976
10:11742481:C:T	50	100	0.96	0.1741
10:11742634:C:T	50	100	0.95	0.09877
10:11742825:C:T	50	100	0.96	0.0345
10:11742970:G:A	50	100	0.98	0.1761
10:11742979:C:T	50	100	0.99	0.293
10:11743195:C:A	50	100	0.98	0.06082
10:11743248:A:G	50	100	0.99	0.3863
10:11743467:G:A	50	100	1	0.08043
10:11743658:C:T	50	98	0.87	0.09405
10:11743768:T:C	50	100	1	0.3698
10:11743774:T:G	50	100	1	0.04194
10:11743855:G:A	50	100	0.98	0.07534
10:11744299:C:T	50	100	1	0.04194
10:11744329:T:C	50	100	0.97	0.06736
10:11744341:G:A	50	100	0.99	0.0748
10:11744407:C:A	50	100	0.99	0.0748
10:11744416:A:G	50	100	0.89	0.05265
10:11744742:C:T	50	100	1	0.03032
10:11744772:T:C	50	100	0.99	0.07498
10:11744810:C:G	50	100	1	0.09132
10:11744829:A:G	50	100	0.98	0.07498
10:11744872:G:C	50	100	1	0.07498
10:11745093:A:G	50	100	0.99	0.07498
10:11745157:T:C	50	100	0.99	0.0748
10:11745272:A:G	50	100	0.99	0.0748
10:11745281:G:A	50	100	0.99	0.0748
10:11745648:A:G	50	100	0.99	0.07462
10:11745729:G:A	50	100	1	0.04212
10:11745874:A:C	50	100	0.96	0.06699
10:11745889:A:C	50	100	0.98	0.06699
10:11745905:C:T	50	100	1	0.1699
10:11746114:G:A	50	98	0.99	0.07426
10:11746232:G:A	50	100	0.97	0.02306
10:11746252:C:T	50	100	0.97	0.02324
10:11746289:A:G	50	100	0.99	0.07407
10:11746859:G:C	50	100	0.98	0.08297
10:11747251:G:A	50	100	0.98	0.07353
10:11747291:G:C	50	100	0.98	0.07353
10:11747383:G:A	50	100	0.99	0.08987
10:11747406:G:A	50	100	0.99	0.07353
10:11747512:C:G	50	100	0.99	0.08969
10:11747561:G:C	50	100	1	0.03032
10:11747638:G:A	50	100	0.99	0.3531
10:11747642:T:A	50	100	1	0.03032
10:11747682:A:G	50	100	0.98	0.02687
10:11747895:C:A	50	100	1	0.07335
10:11748120:A:G	50	100	1	0.07335
10:11748432:C:G	50	100	1	0.03958
10:11748454:A:G	50	100	0.99	0.4475
10:11748496:A:C	50	100	1	0.07335
10:11748637:A:G	50	100	1	0.07335
10:11748683:C:T	50	100	1	0.1761
10:11748723:C:T	50	100	1	0.07534
10:11748760:C:T	50	100	1	0.08969
10:11749058:C:G	50	100	1	0.08969
10:11749070:C:T	50	100	0.98	0.02687
10:11749114:C:T	50	98	1	0.1155
10:11749173:C:G	50	100	1	0.07335
10:11749244:C:G	50	100	0.98	0.02687
10:11749321:T:C	50	100	1	0.07335
10:11749371:G:A	50	100	1	0.03032
10:11749619:C:T	50	100	0.99	0.01235
10:11749881:C:T	49	100	0.99	0.07335
10:11750043:C:G	50	100	1	0.08224
10:11750527:G:A	50	100	1	0.07335
10:11750652:A:G	50	100	1	0.08079
10:11750947:G:C	50	100	0.99	0.07335
10:11750953:A:C	50	100	1	0.06609
10:11751000:G:A	50	100	0.98	0.04503
10:11751156:A:G	50	100	1	0.07335
10:11751186:C:T	50	100	1	0.08261
10:11751713:G:A	50	100	0.97	0.02179
10:11751782:C:T	50	100	1	0.07335
10:11751787:T:C	50	100	0.9	0.06808
10:11751852:T:C	50	100	0.98	0.05646
10:11751893:G:A	50	100	1	0.07335
10:11752130:A:G	50	100	1	0.09386
10:11752143:A:G	50	100	1	0.07353
10:11752192:A:C	50	100	0.95	0.02741
10:11752257:A:G	49	100	1	0.07335
10:11752268:T:C	50	98	1	0.07335
10:11752272:C:T	48	100	1	0.03032
10:11752446:T:G	50	100	0.92	0.03468
10:11752494:G:A	50	100	1	0.07335
10:11752530:A:G	50	100	1	0.07335
10:11752629:G:A	50	100	1	0.07335
10:11752656:A:C	50	100	1	0.07335
10:11752712:G:A	50	100	1	0.08969
10:11752760:A:G	50	100	1	0.07335
10:11752839:C:T	50	100	1	0.07335
10:11752886:G:A	50	100	1	0.07335
10:11753006:T:C	50	100	1	0.0423
10:11753023:A:G	50	100	1	0.07335
10:11753170:G:C	50	100	1	0.07317
10:11753172:G:A	50	100	1	0.07317
10:11753240:G:A	50	100	1	0.07317
10:11753253:T:C	50	100	1	0.07317
10:11753576:G:T	50	100	1	0.1763
10:11753602:A:C	50	100	0.99	0.219
10:11753852:A:G	50	100	1	0.07353
10:11753883:C:T	50	100	1	0.07335
10:11754205:A:G	50	100	1	0.07752
10:11754215:C:T	50	100	1	0.07371
10:11754683:G:A	50	100	0.99	0.0699
10:11755031:G:T	50	100	0.99	0.08224
10:11755075:C:T	50	100	1	0.0659
10:11755135:G:A	50	100	1	0.08224
10:11755187:G:A	50	100	0.84	0.0216
10:11755197:A:G	50	100	1	0.0659
10:11755221:G:A	50	100	1	0.3188
10:11755437:T:C	50	100	0.98	0.05955
10:11755468:G:A	50	100	0.99	0.08224
10:11755485:A:G	50	100	0.94	0.02741
10:11755501:G:A	50	100	1	0.04684
10:11755620:C:G	50	100	0.98	0.06609
10:11755676:G:A	50	100	0.95	0.3239
10:11755759:G:A	50	100	0.99	0.4444
10:11755866:C:T	50	100	0.98	0.06609
10:11756085:G:A	50	100	1	0.1765
10:11756391:C:T	50	100	0.98	0.06536
10:11756420:A:G	50	100	0.98	0.06609
10:11756614:G:A	50	100	0.88	0.03431
10:11756669:C:A	50	100	0.97	0.02179
10:11756670:C:T	50	100	0.99	0.1088
10:11756898:G:C	50	100	1	0.01634
10:11756977:C:T	50	100	1	0.03141
10:11757021:C:T	50	100	0.99	0.4472
10:11757130:T:C	50	100	0.97	0.02179
10:11757196:C:T	50	100	0.98	0.06609
10:11757772:C:T	50	100	0.98	0.06609
10:11757777:A:G	50	100	0.99	0.1086
10:11757832:A:C	50	100	0.98	0.06627
10:11758230:T:G	50	100	0.99	0.4435
10:11758359:C:T	50	100	1	0.0659
10:11758430:A:G	50	100	0.96	0.04085
10:11758519:A:T	50	100	1	0.0659
10:11758569:G:T	50	100	1	0.03068
10:11758570:C:T	50	100	1	0.03068
10:11758783:T:C	50	98	1	0.0659
10:11758985:T:C	50	100	1	0.0659
10:11759043:G:A	50	100	0.99	0.01126
10:11759120:A:G	50	100	1	0.02814
10:11759356:T:A	50	88	0.97	0.187
10:11759458:C:T	50	98	1	0.07589
10:11759464:G:A	50	100	1	0.06663
10:11759853:A:G	50	98	1	0.1886
10:11759956:T:C	50	100	0.83	0.02959
10:11760010:A:G	50	100	1	0.3477
10:11760217:G:A	50	100	0.76	0.01543
10:11760365:G:A	50	100	0.83	0.06536
10:11760412:A:G	50	100	1	0.0138
10:11760445:G:A	50	100	0.99	0.02487
10:11760631:T:C	50	100	1	0.3466
10:11760850:G:A	50	100	1	0.04684
10:11760971:A:G	50	100	1	0.3894
10:11760981:G:A	50	100	1	0.3466
10:11761084:A:G	50	100	1	0.3468
10:11761106:T:C	50	100	1	0.3469
10:11761186:G:A	49	100	1	0.3468
10:11761340:A:G	50	100	1	0.3468
10:11761392:G:A	50	100	0.98	0.04448
10:11761469:G:A	50	100	1	0.3573
10:11761652:A:G	50	98	1	0.3513
10:11761660:A:G	50	98	1	0.3513
10:11761790:A:G	50	100	1	0.3894
10:11761817:G:A	50	100	1	0.3468
10:11761951:G:A	50	100	0.98	0.05174
10:11762105:A:G	50	100	1	0.06554
10:11762194:C:T	50	100	0.99	0.1088
10:11762198:A:G	50	100	1	0.3989
10:11762256:T:C	50	100	1	0.0276
10:11762260:G:A	50	100	1	0.04248
10:11762342:G:A	50	100	1	0.03068
10:11762452:C:T	50	100	0.99	0.1088
10:11762453:T:G	50	100	1	0.3468
10:11762526:C:T	50	100	0.94	0.01398
10:11762583:A:G	50	98	1	0.3989
10:11762727:A:G	50	100	0.99	0.02179
10:11762734:T:C	50	100	1	0.3987
10:11763153:C:T	50	100	0.99	0.1534
10:11763205:A:C	49	100	0.99	0.1534
10:11763250:T:C	50	100	0.99	0.1534
10:11763340:C:T	50	100	1	0.1874
10:11763355:A:G	50	100	0.99	0.4869
10:11763358:G:A	50	100	0.99	0.4869
10:11763400:C:T	50	100	0.91	0.01053
10:11764422:C:T	50	100	1	0.08279
10:11764570:G:A	50	100	1	0.08279
10:11764585:T:C	50	100	1	0.08279
10:11764700:G:C	50	100	1	0.03341
10:11764960:T:C	50	100	1	0.08279
10:11765049:T:C	50	100	1	0.09205
10:11765055:G:C	50	100	1	0.09205
10:11765456:A:G	50	100	0.98	0.02705
10:11765639:C:T	50	100	1	0.03322
10:11765683:A:G	50	100	0.99	0.09187
10:11765776:G:A	50	100	1	0.03522
10:11765980:G:C	50	100	0.99	0.1089
10:11766150:G:A	50	100	1	0.443
10:11766178:T:C	50	100	1	0.443
10:11766223:G:A	50	100	0.99	0.09187
10:11766343:G:A	49	95.9	0.99	0.3155
10:11766620:G:A	50	100	1	0.01216
10:11766860:T:C	50	100	1	0.03704
10:11766954:C:A	50	100	1	0.0463
10:11767075:A:G	50	100	1	0.03068
10:11767369:C:T	50	100	1	0.04666
10:11767494:T:C	50	98	0.99	0.06627
10:11767513:A:C	50	100	0.88	0.01888
10:11767539:C:T	50	100	0.95	0.01071
10:11767559:C:T	50	100	1	0.1416
10:11767924:T:A	50	100	0.96	0.3246
10:11767949:G:A	50	100	0.99	0.03486
10:11767950:T:G	50	100	1	0.04285
10:11768450:C:T	50	100	0.99	0.1169
10:11768788:C:T	50	100	1	0.0463
10:11768970:A:G	50	100	0.99	0.04503
10:11769078:C:T	49	100	1	0.04357
10:11769181:T:C	50	100	0.99	0.1109
10:11769221:G:A	50	100	0.99	0.1091
10:11769377:C:T	50	100	1	0.05537
10:11769464:G:T	50	100	0.77	0.01906
10:11769646:G:A	50	100	0.99	0.04357
10:11769704:C:T	50	100	1	0.01452
10:11769850:G:A	49	95.9	0.99	0.09241
10:11770047:T:C	50	100	1	0.01452
10:11770164:T:C	50	100	0.99	0.4403
10:11770917:C:T	50	100	0.98	0.2738
10:11770933:G:A	50	100	0.99	0.1227
10:11771120:T:G	50	100	1	0.226
10:11771177:C:T	50	100	0.99	0.1692
10:11771221:G:A	50	100	0.98	0.04321
10:11771336:G:A	50	100	1	0.05537
10:11771337:T:A	50	100	1	0.05537
10:11771373:C:T	50	100	1	0.04357
10:11771395:G:T	50	100	1	0.05556
10:11771543:G:A	50	100	0.92	0.01543
10:11771553:G:C	50	100	0.93	0.03758
10:11771649:A:G	50	100	1	0.226
10:11771701:A:G	50	100	0.78	0.01906
10:11771741:G:A	50	100	0.9	0.01126
10:11771841:G:T	50	100	0.99	0.4584
10:11772009:A:C	50	100	1	0.2259
10:11772423:C:T	50	100	0.98	0.04321
10:11772447:T:C	50	100	0.99	0.4475
10:11772472:G:A	50	100	1	0.2257
10:11773021:G:C	50	100	1	0.1874
10:11773062:G:T	50	100	1	0.2257
10:11773132:G:A	50	100	1	0.0216
10:11773456:T:C	50	100	0.99	0.1739
10:11773695:G:A	50	100	0.94	0.04557
10:11773804:C:A	50	100	0.99	0.2732
10:11773846:G:A	50	100	0.98	0.04757
10:11774141:G:T	50	100	0.99	0.01561
10:11774160:A:T	50	100	0.97	0.1015
10:11774775:C:T	47	95.7	0.98	0.1008
10:11774798:A:G	48	97.9	0.98	0.4592
10:11774956:G:A	50	100	1	0.1042
10:11774968:C:T	50	100	0.98	0.04503
10:11775006:G:T	50	100	0.94	0.09023
10:11775046:G:T	50	98	0.95	0.08224
10:11775437:G:A	50	98	0.99	0.3985
10:11775482:G:A	50	100	0.97	0.04757
10:11775836:T:C	50	98	0.99	0.3894
10:11775906:A:T	50	100	0.78	0.01888
10:11775945:T:C	50	98	1	0.1055
10:11775957:C:A	50	100	0.93	0.03758
10:11776244:G:A	50	100	0.88	0.01834
10:11776405:A:T	50	100	0.99	0.4682
10:11777319:C:A	50	100	0.94	0.01961
10:11777345:A:T	50	100	0.99	0.3952
10:11777438:T:G	50	100	0.98	0.04739
10:11777541:C:T	50	100	0.99	0.415
10:11777693:A:C	50	98	1	0.2447
10:11777975:A:G	50	100	0.99	0.07153
10:11778229:C:T	50	100	0.93	0.01307
10:11778266:T:C	50	98	1	0.2304
10:11778300:C:T	50	100	0.95	0.02288
10:11778304:C:T	50	100	0.99	0.4671
10:11778314:C:G	50	98	1	0.2446
10:11779219:C:T	50	98	0.93	0.1721
10:11779437:G:A	50	100	0.99	0.4446
10:11779474:T:C	50	100	0.99	0.1127
10:11780097:C:T	50	100	0.7	0.01198
10:11780106:C:T	50	100	1	0.4461
10:11780323:C:T	50	100	0.98	0.04829
10:11780474:A:G	50	100	0.99	0.4784
10:11780543:C:T	50	100	1	0.4461
10:11780579:T:C	50	98	1	0.1107
10:11780705:C:T	50	100	1	0.1687
10:11780748:C:T	50	98	1	0.2282
10:11780781:G:A	50	100	1	0.03468
10:11780950:C:T	50	98	0.99	0.4464
10:11781071:T:C	50	100	0.99	0.01924
10:11781201:G:T	50	98	0.99	0.3844
10:11781493:A:G	49	100	1	0.1685
10:11781585:G:A	50	100	0.98	0.1496
10:11781728:A:G	50	100	1	0.1487
10:11781868:C:T	50	100	1	0.1688
10:11781953:T:C	49	100	1	0.1485
10:11782098:C:G	50	98	1	0.1109
10:11782113:A:G	50	100	1	0.1485
10:11782123:A:G	50	100	0.99	0.1487
10:11782130:C:G	50	100	1	0.0846
10:11782194:A:G	50	100	1	0.1487
10:11782516:G:A	50	100	0.99	0.1888
10:11782536:C:G	50	100	1	0.1485
10:11782545:G:A	50	100	0.92	0.02342
10:11782606:C:T	50	100	0.99	0.1805
10:11782851:C:A	50	100	0.99	0.1601
10:11782908:A:G	50	100	0.93	0.01924
10:11783097:C:T	50	100	1	0.04811
10:11783617:A:G	50	96	0.98	0.2449
10:11783697:A:G	50	96	0.98	0.2889
10:11783743:C:G	50	96	0.98	0.2783
10:11783786:T:C	50	96	0.98	0.343
10:11783959:G:C	50	100	1	0.0423
10:11784048:G:A	50	100	0.98	0.04466
10:11784076:A:G	50	100	0.98	0.4021
10:11784493:C:A	50	100	0.99	0.28
10:11784556:G:A	50	100	0.72	0.02977
10:11784652:C:T	50	98	0.97	0.05447
10:11784846:T:C	50	100	0.99	0.4041
10:11785082:G:T	50	100	0.98	0.2772
10:11785127:G:T	50	98	0.99	0.1115
10:11785153:G:C	50	98	0.99	0.1115
10:11785608:C:T	49	100	1	0.0423
10:11785618:G:C	50	100	0.99	0.404
10:11785661:A:G	50	100	0.99	0.2772
10:11785671:G:T	50	100	0.99	0.2774
10:11785696:G:A	50	100	0.99	0.404
10:11786249:C:T	50	100	1	0.05864
10:11786430:A:G	50	100	0.81	0.01144
10:11786687:G:A	50	100	1	0.2771
10:11786716:G:T	50	98	0.99	0.3911
10:11786805:G:A	50	100	1	0.2771
10:11786819:C:T	50	100	1	0.02251
10:11786967:G:A	50	100	0.9	0.01816
10:11787009:G:A	50	100	0.98	0.03504
10:11787031:G:A	50	100	0.96	0.0463
10:11787175:G:A	50	100	0.99	0.07498
10:11787280:A:C	50	100	0.99	0.0728
10:11787620:C:T	50	100	1	0.2447
10:11787645:C:T	50	100	0.91	0.01852
10:11788117:G:A	50	100	1	0.2771
10:11788155:A:C	50	88	0.94	0.4248
10:11788171:C:T	50	100	0.99	0.2798
10:11788186:T:C	50	98	0.99	0.429
10:11788337:C:T	50	100	0.99	0.2736
10:11788499:C:T	50	100	0.98	0.07462
10:11788718:C:T	50	98	1	0.2444
10:11788739:C:G	50	100	0.97	0.03649
10:11788906:A:C	50	98	0.99	0.1106
10:11789112:A:G	50	100	0.98	0.07462
10:11789254:A:T	50	76	0.81	0.3007
10:11789256:A:T	50	84	0.79	0.3061
10:11789258:T:A	50	98	0.85	0.01362
10:11789272:T:C	50	96	0.67	0.01489
10:11789667:G:A	50	100	0.99	0.04248
10:11789895:A:G	50	100	1	0.01398
10:11790357:C:T	50	100	0.99	0.3208
10:11790358:G:A	50	100	0.98	0.5
10:11791026:T:C	50	100	0.83	0.01253
10:11791283:G:A	50	100	0.98	0.285
10:11791363:G:C	50	100	0.99	0.4172
10:11791632:C:T	50	100	0.99	0.03377
10:11791686:T:C	50	98	0.82	0.06336
10:11792003:C:A	50	98	0.98	0.3802
10:11792030:C:G	50	98	0.99	0.0138
10:11792142:T:C	50	100	0.99	0.0138
10:11792231:G:A	50	100	1	0.02233
10:11792352:G:A	50	96	0.92	0.217
10:11792648:G:A	50	98	0.99	0.2625
10:11792767:T:C	50	100	1	0.2643
10:11792877:G:T	50	100	0.96	0.4724
10:11792882:C:T	50	100	0.97	0.4724
10:11792941:C:G	50	100	0.96	0.08261
10:11792963:G:A	50	100	0.97	0.05338
10:11792969:A:G	50	100	0.97	0.3575
10:11792986:C:T	50	100	0.97	0.05428
10:11793085:G:A	50	100	1	0.2647
10:11793148:C:T	49	100	0.9	0.04593
10:11793217:C:T	49	93.9	0.91	0.01997
10:11793357:G:A	50	100	0.96	0.0325
10:11793368:A:G	50	94	1	0.2642
10:11793421:T:C	50	100	0.96	0.1336
10:11793513:C:T	50	100	0.97	0.06481
10:11793515:T:C	50	100	0.94	0.01253
10:11793708:T:G	49	100	1	0.03395
10:11794540:A:G	50	98	1	0.2645
10:11795228:C:T	50	100	1	0.2496
10:11795254:C:T	50	100	0.98	0.1207
10:11795272:A:C	50	98	1	0.2647
10:11795273:G:T	50	100	0.87	0.03068
10:11795357:C:A	50	100	0.98	0.03631
10:11795440:C:T	50	100	0.93	0.0138
10:11795456:C:T	50	100	0.97	0.03268
10:11795575:C:T	50	100	0.99	0.03976
10:11795582:A:C	50	96	0.98	0.05138
10:11795583:C:T	50	100	0.99	0.01017
10:11795657:C:T	50	98	0.96	0.06572
10:11795825:G:A	50	100	0.95	0.04503
10:11796401:T:C	50	94	0.93	0.3143
10:11796670:T:C	50	100	0.93	0.01253
10:11796914:T:C	50	100	0.79	0.01416
10:11796919:T:C	50	100	0.97	0.08696
10:11797031:T:A	49	95.9	0.93	0.4711
10:11797191:C:T	50	96	0.85	0.0276
10:11797197:T:C	50	100	0.88	0.02614
10:11797799:C:T	50	100	0.86	0.01434
10:11797936:C:A	50	100	1	0.2466
10:11798385:C:T	50	100	1	0.09677
10:11798438:C:T	50	100	1	0.2475
10:11798499:A:C	50	100	0.97	0.4428
10:11798994:G:A	50	100	0.99	0.2734
10:11799092:T:C	50	100	0.92	0.02923
10:11799339:A:G	50	100	0.97	0.2012
10:11799352:G:A	50	100	0.97	0.2003
10:11799580:C:T	50	100	0.91	0.02596
10:11799942:A:G	50	98	0.93	0.02397
10:11800133:C:A	50	98	0.97	0.2967
10:11800290:G:T	49	100	0.89	0.02723
10:11800799:C:T	50	100	0.89	0.01961
10:11800837:G:A	50	100	0.98	0.03177
10:11800906:G:A	50	100	0.98	0.2707
10:11800954:C:T	50	100	0.94	0.1242
10:11800986:C:G	50	100	0.89	0.0216
10:11801046:C:A	50	98	0.98	0.09677
10:11801052:C:T	50	96	0.93	0.3424
10:11801380:G:A	50	100	0.97	0.08206
10:11802038:G:A	50	100	0.88	0.02869
10:11802140:A:T	49	100	0.85	0.01471
10:11802149:T:A	50	100	0.97	0.06718
10:11802612:A:G	50	98	0.97	0.09913
10:11803011:T:C	50	100	0.95	0.4428
10:11803045:C:T	50	100	0.7	0.01107
10:11803059:T:C	50	98	0.93	0.358
10:11803070:G:C	50	98	0.72	0.01761
10:11803124:G:T	50	98	0.96	0.2756
10:11803134:G:T	50	100	0.96	0.2756
10:11803750:C:T	50	98	0.74	0.02015
10:11804022:C:T	50	96	0.92	0.3437
10:11804270:T:C	50	90	0.89	0.1583
10:11804285:A:C	50	94	0.88	0.0728
10:11804964:G:A	50	98	0.94	0.1135
10:11805185:G:A	50	96	0.94	0.1126
10:11805228:C:T	50	100	0.92	0.1358
10:11805242:C:T	50	100	0.93	0.09277
10:11805317:C:T	50	100	0.86	0.02288
10:11805529:G:T	50	100	0.94	0.0492
10:11805927:C:A	50	96	0.92	0.1373
10:11805934:C:T	50	96	0.94	0.1723
10:11806190:A:G	50	96	0.94	0.2235
10:11806218:T:A	50	100	0.99	0.03522
10:11806793:G:A	50	98	0.96	0.1118
10:11806860:C:T	50	98	0.92	0.2685
10:11806988:G:A	50	100	0.95	0.136
10:11807427:G:A	50	98	0.95	0.2355
10:11807627:G:A	50	98	0.97	0.1122
10:11808133:G:T	50	98	0.94	0.3825
10:11808181:C:T	50	100	0.82	0.04375
10:11808191:C:A	50	100	0.6	0.01071
10:11808535:C:T	50	100	0.99	0.03504
10:11809033:T:C	50	100	0.95	0.06718
10:11809243:C:T	50	100	0.86	0.02923
10:11809363:G:A	50	100	0.98	0.01253
10:11809604:G:A	50	98	0.9	0.02905
10:11809693:G:A	50	98	0.97	0.1665
10:11809703:T:C	50	100	0.96	0.01906
10:11809788:A:C	50	100	0.7	0.02669
10:11809901:C:T	50	100	0.92	0.1009
10:11810151:A:G	50	100	0.96	0.01906
10:11810188:C:T	50	100	0.99	0.03522
10:11810452:C:T	50	100	0.79	0.02269
10:11810679:G:C	50	100	0.99	0.03504
10:11810699:G:A	50	96	0.92	0.15310000000000001
10:11810838:C:G	50	96	0.95	0.02796
10:11810939:C:T	50	100	0.97	0.01271
10:11810948:C:G	50	100	0.98	0.0394
10:11811109:A:T	50	98	0.97	0.1122
10:11811122:A:G	50	100	0.89	0.04248
10:11811405:C:T	50	100	0.82	0.02288
10:11811407:A:T	50	96	0.95	0.1057
10:11811430:C:T	50	98	0.71	0.0187
10:11811745:G:A	50	96	0.94	0.02796
10:11811757:G:A	50	96	0.9	0.1558
10:11811850:A:G	50	96	0.94	0.02796
10:11811887:G:A	50	96	0.93	0.2622
10:11811918:T:A	50	100	0.95	0.0374
10:11811919:T:A	50	92	0.91	0.4831
10:11811920:A:T	50	100	0.88	0.02342
10:11812015:T:C	50	98	0.92	0.2493
10:11812310:C:T	50	100	0.8	0.02288
10:11812706:T:G	49	95.9	0.91	0.2651
10:11813222:G:T	50	98	0.97	0.1122
10:11813303:G:A	50	100	0.78	0.02288
10:11813506:G:A	50	100	0.81	0.03776
10:11813550:A:T	50	94	0.92	0.4706
10:11813600:T:C	50	94	0.92	0.4984
10:11813615:A:G	50	100	0.81	0.0374
10:11814146:A:G	50	98	0.88	0.228
10:11814628:G:C	50	100	0.62	0.01017
10:11814868:T:C	50	96	0.8	0.0886
10:11815508:C:A	49	91.8	0.87	0.1723
10:11815750:G:A	50	100	0.92	0.02342
10:11816115:C:T	50	100	0.93	0.02324
10:11816275:C:T	50	98	0.93	0.02142
10:11816322:C:T	50	92	0.85	0.1407
10:11816341:C:G	50	98	0.83	0.07389
10:11816398:T:C	50	96	0.83	0.08315
10:11816751:G:A	50	100	0.93	0.02269
10:11816881:A:G	50	100	0.93	0.02124
10:11817132:T:C	50	88	0.75	0.4218
10:11817353:C:T	50	100	0.71	0.01398
10:11817611:C:A	50	96	0.7	0.1097
10:11817679:A:C	50	100	0.91	0.02106
10:11817912:G:A	50	100	0.91	0.02233
10:11817932:G:A	50	100	0.91	0.02251
10:11818334:T:C	50	94	0.77	0.1988
10:11818341:C:G	50	100	0.9	0.02015
10:11818426:T:C	50	92	0.77	0.2115
10:11818562:C:T	49	89.8	0.68	0.321
10:11819190:T:C	50	78	0.63	0.2006
10:11819759:C:T	50	94	0.7	0.2159
10:11819951:T:C	50	92	0.7	0.1064
10:11819964:C:G	50	86	0.74	0.2139
10:11820076:C:G	50	88	0.76	0.4366
10:11820081:T:C	50	92	0.77	0.2179
10:11820084:T:C	50	92	0.76	0.2193
10:11820097:G:C	50	92	0.74	0.3137
10:11820198:C:A	50	100	0.78	0.02578
10:11820541:C:T	50	98	0.78	0.01017
10:11820558:A:T	50	98	0.75	0.0492
10:11821326:C:T	50	94	0.85	0.2288
10:11821557:A:G	50	94	0.85	0.2324
10:11821741:C:A	50	98	0.84	0.2685
10:11821748:G:A	50	98	0.77	0.04757
10:11821808:C:T	50	98	0.83	0.2829
10:11822537:A:G	50	94	0.76	0.09441
10:11822963:C:G	50	100	0.65	0.02451
10:11823292:G:T	50	88	0.79	0.2907
10:11823305:C:T	50	86	0.81	0.3223
10:11823511:G:A	50	88	0.88	0.3286
10:11823614:C:G	50	96	0.83	0.01997
10:11824396:G:A	50	100	0.99	0.02633
10:11825104:T:A	50	98	0.89	0.01816
10:11825316:C:T	50	94	0.96	0.3488
10:11825404:T:C	50	100	0.98	0.02633
10:11825464:A:G	50	98	0.94	0.05084
10:11826525:C:G	50	100	0.99	0.02705
10:11826815:C:T	50	94	0.96	0.3878
10:11827247:T:C	50	94	0.95	0.4548
10:11827522:T:C	50	98	0.92	0.1505
10:11828302:A:G	49	100	0.88	0.02832
10:11828423:T:C	50	92	0.88	0.1679
10:11828450:C:T	50	98	0.87	0.2687
10:11828518:A:G	50	100	0.96	0.05283
10:11828786:C:T	50	100	0.98	0.03232
10:11828971:C:T	50	92	0.93	0.4708
10:11829108:T:G	50	98	0.7	0.05719
10:11829307:G:A	50	100	0.95	0.05084
10:11829339:C:G	50	100	0.95	0.05065
10:11829906:A:T	49	93.9	0.94	0.3519
10:11830663:G:T	50	100	0.93	0.02106
10:11830889:C:T	50	100	0.92	0.03032
10:11830922:A:G	50	100	0.94	0.0325
10:11830941:C:A	50	100	0.94	0.02741
10:11831048:C:G	50	94	0.94	0.3555
10:11831117:A:T	50	96	0.94	0.1897
10:11831466:A:G	50	100	0.93	0.02832
10:11831506:A:G	50	96	0.94	0.3602
10:11831529:A:G	50	94	0.95	0.352
10:11832191:A:G	50	92	0.86	0.3466
10:11832204:C:G	50	94	0.91	0.38
10:11832485:T:C	50	96	0.7	0.02397
10:11833019:T:G	50	100	0.89	0.02832
10:11833045:T:C	50	100	0.87	0.02869
10:11833087:G:A	50	98	0.86	0.3355
10:11833091:A:T	50	100	0.88	0.02869
10:11833717:A:C	50	100	0.97	0.3577
10:11833893:T:C	50	98	0.9	0.0118
10:11834059:G:A	50	100	0.97	0.04575
10:11834214:C:T	50	100	0.96	0.01162
10:11834229:G:A	50	100	0.95	0.03159
10:11834282:C:G	49	98	0.78	0.01834
10:11834423:C:T	50	100	0.97	0.289
10:11834952:C:T	49	98	0.97	0.3328
10:11835085:C:T	50	100	1	0.01107
10:11835264:C:T	50	100	0.97	0.02288
10:11835270:G:T	50	100	0.99	0.06046
10:11835438:C:T	50	100	0.99	0.1291
10:11835707:A:G	50	100	0.99	0.1293
10:11835983:A:C	50	100	0.97	0.2927
10:11836193:G:A	50	100	0.96	0.02324
10:11836358:G:A	50	100	1	0.01107
10:11837237:C:T	50	100	1	0.01107
10:11837333:G:A	50	100	0.97	0.02288
10:11837371:C:G	50	100	0.97	0.02288
10:11837566:G:A	50	100	1	0.01107
10:11837616:A:G	50	100	0.98	0.4818
10:11837823:C:T	50	100	0.99	0.05773
10:11837927:C:T	50	100	0.98	0.4739
10:11839097:A:G	50	100	1	0.01489
10:11839255:A:G	50	100	1	0.0837
10:11839385:A:T	50	100	0.98	0.01289
10:11839800:G:C	50	100	0.86	0.02233
10:11840055:T:A	50	98	1	0.06082
10:11840244:C:T	50	100	0.98	0.05846
10:11840277:A:G	50	100	0.9	0.02415
10:11840307:A:T	50	98	1	0.06082
10:11840555:C:T	50	100	0.98	0.1454
10:11840696:G:C	50	100	0.98	0.2901
10:11840706:C:T	50	98	0.98	0.3589
10:11840758:C:G	50	100	0.82	0.01779
10:11840873:G:A	50	100	1	0.02179
10:11841854:G:A	50	100	1	0.02723
10:11841884:A:G	50	100	0.98	0.01162
10:11841923:G:T	50	100	0.95	0.02778
10:11841932:A:C	50	100	0.99	0.08733
10:11841944:A:G	50	100	1	0.01126
10:11842078:C:T	50	96	0.76	0.02233
10:11842247:A:G	50	100	0.98	0.4252
10:11842365:C:T	50	100	1	0.061
10:11842845:G:A	50	100	0.99	0.1416
10:11842863:A:G	50	100	1	0.061
10:11843003:C:T	50	100	0.98	0.05755
10:11843027:G:A	50	98	0.97	0.09078
10:11843086:G:T	50	100	0.97	0.1732
10:11843141:C:T	50	100	0.97	0.01162
10:11843142:A:G	50	100	0.97	0.01216
10:11843222:G:A	49	100	0.84	0.01598
10:11843318:A:G	50	100	0.7	0.01216
10:11843396:T:C	50	100	0.85	0.01543
10:11843566:G:C	50	100	0.87	0.01688
10:11843625:G:T	50	100	1	0.06028
10:11843672:C:G	50	100	0.99	0.2963
10:11843838:T:C	50	100	0.99	0.08061
10:11843962:C:T	50	100	0.98	0.4519
10:11844386:C:T	50	100	1	0.05973
10:11844746:C:G	50	98	0.98	0.2012
10:11845035:A:G	50	100	1	0.01307
10:11845054:T:C	50	100	1	0.061
10:11846072:T:C	50	100	1	0.1093
10:11846319:C:G	50	100	1	0.02306
10:11846385:G:A	50	100	1	0.01325
10:11846644:A:C	50	98	1	0.0118
10:11847160:T:A	50	98	0.94	0.07099
10:11847162:T:A	49	100	0.87	0.03032
10:11847164:T:A	49	98	0.98	0.07825
10:11847166:T:A	49	100	0.94	0.02451
10:11847172:T:A	49	100	1	0.01144
10:11847223:C:G	49	100	1	0.01761
10:11847694:C:T	50	100	0.99	0.4829
10:11847699:G:T	50	100	0.99	0.2308
10:11847724:T:C	50	100	1	0.0158
10:11847851:T:C	50	100	0.85	0.05011
10:11847964:G:A	50	100	0.97	0.09368
10:11848189:G:A	50	100	0.94	0.03105
10:11848514:T:G	50	100	1	0.06155
10:11848788:C:A	50	100	1	0.08606
10:11849166:G:A	50	100	0.96	0.09659
10:11849401:G:T	50	100	1	0.01144
10:11849535:G:A	50	100	1	0.01144
10:11849994:T:C	50	100	1	0.01144
10:11850163:T:C	50	100	0.98	0.2987
10:11850209:G:A	50	100	1	0.01743
10:11850431:A:G	50	100	0.98	0.2996
10:11850547:G:A	50	100	0.9	0.04121
10:11850993:C:A	50	100	1	0.01144
10:11851237:G:C	50	100	0.97	0.06354
10:11851690:G:A	50	100	0.78	0.0443
10:11851705:T:A	50	100	0.98	0.03268
10:11851752:T:C	50	100	0.83	0.02342
10:11851821:T:C	50	100	0.98	0.09296
10:11851853:T:C	50	100	0.98	0.0423
10:11851869:T:C	50	100	0.99	0.1276
10:11851972:T:G	50	100	0.99	0.3713
10:11852459:C:T	50	100	1	0.01144
10:11852588:T:C	50	100	0.99	0.1825
10:11852858:G:A	50	100	0.78	0.01561
10:11853038:C:G	50	100	1	0.01144
10:11853098:T:C	50	100	0.98	0.2275
10:11853100:G:A	50	100	0.99	0.486
10:11853297:T:A	50	100	0.99	0.03286
10:11853325:C:T	50	100	1	0.06028
10:11853508:A:T	50	100	0.99	0.232
10:11853926:C:T	50	100	0.99	0.4866
10:11854054:G:A	50	100	1	0.01144
10:11854550:A:G	50	100	0.76	0.0138
10:11855053:C:G	50	100	1	0.061
10:11855066:G:T	50	100	1	0.07444
10:11855147:G:T	50	76	0.97	0.3656
10:11855378:C:G	48	97.9	0.99	0.419
10:11855726:C:T	50	100	1	0.03468
10:11855747:G:C	50	100	1	0.01162
10:11855849:C:T	50	100	1	0.01162
10:11856033:A:G	50	100	1	0.03286
10:11856181:G:T	50	100	1	0.01144
10:11856214:C:G	50	100	1	0.01144
10:11856366:T:C	50	100	1	0.0394
10:11856411:C:G	50	100	1	0.01344
10:11856473:G:A	50	100	1	0.2309
10:11856503:G:T	50	100	1	0.1997
10:11856843:T:C	50	100	1	0.03286
10:11856865:G:A	50	100	0.78	0.01797
10:11856905:T:A	50	100	1	0.02397
10:11856923:G:A	50	100	0.99	0.09822
10:11856987:C:T	50	100	1	0.2313
10:11856996:C:T	50	100	0.92	0.1075
10:11857039:A:G	50	100	1	0.03922
10:11857322:A:T	50	100	1	0.02397
10:11857573:C:T	50	100	0.79	0.0158
10:11857694:G:A	50	98	0.99	0.08388
10:11857939:T:C	50	100	1	0.08624
10:11858156:A:C	50	100	1	0.04248
10:11858222:G:A	50	100	1	0.08624
10:11858444:G:A	50	100	1	0.01144
10:11858748:C:T	50	100	0.99	0.2317
10:11858964:G:T	50	98	0.97	0.09223
10:11859038:G:C	50	96	0.99	0.2315
10:11859241:C:G	50	100	1	0.06645
10:11859434:C:T	50	100	1	0.06645
10:11859458:G:A	50	100	0.99	0.2315
10:11859674:G:A	50	100	1	0.03304
10:11859779:T:C	50	100	0.99	0.2324
10:11859974:C:T	50	100	1	0.01344
10:11859983:C:A	50	100	1	0.02124
10:11860092:A:G	50	100	1	0.04248
10:11860442:C:T	50	98	0.99	0.08351
10:11860444:C:T	50	100	1	0.06046
10:11860570:G:A	50	100	1	0.05901
10:11860639:G:T	50	100	1	0.05901
10:11860662:G:T	50	100	0.99	0.2309
10:11860723:T:G	50	100	0.94	0.171
10:11860927:G:A	50	100	0.84	0.01107
10:11861141:C:G	50	100	0.74	0.01797
10:11861276:A:G	50	100	1	0.04248
10:11861400:A:G	50	100	1	0.05392
10:11861653:C:T	50	100	1	0.01162
10:11862074:G:C	50	100	1	0.02288
10:11862389:C:T	50	100	1	0.01144
10:11862497:G:T	50	100	0.98	0.4858
10:11862835:A:C	50	98	0.98	0.2326
10:11862989:A:G	50	100	0.99	0.4237
10:11863092:C:T	50	100	1	0.05428
10:11863545:A:C	50	100	0.99	0.08751
10:11863547:A:C	50	100	0.96	0.08606
10:11863881:T:G	50	98	0.99	0.152
10:11864121:C:G	50	96	0.79	0.01525
10:11864142:C:G	50	100	1	0.01344
10:11864350:A:C	50	100	1	0.03341
10:11864749:C:T	50	100	1	0.07208
10:11864888:T:C	50	100	1	0.07171
10:11865516:G:C	50	100	1	0.01144
10:11865861:C:T	50	100	0.99	0.3949
10:11865938:A:G	50	100	1	0.06899
10:11865983:T:C	50	100	0.98	0.2135
10:11866188:C:T	50	100	1	0.02887
10:11866221:C:A	50	100	1	0.06245
10:11866429:C:T	50	100	1	0.03359
10:11866741:G:A	50	100	1	0.06245
10:11867190:G:A	50	100	0.93	0.0216
10:11867259:C:T	50	100	0.99	0.4976
10:11867402:C:T	50	100	1	0.06028
10:11867492:C:T	50	100	1	0.06028
10:11867897:G:T	50	100	0.99	0.2137
10:11868357:C:T	50	100	1	0.01725
10:11868412:A:T	50	100	1	0.03359
10:11868709:G:A	50	100	1	0.01344
10:11868746:G:C	50	100	0.93	0.02233
10:11868941:G:A	50	100	0.99	0.4966
10:11869138:C:A	50	100	1	0.01725
10:11869369:C:T	50	100	0.98	0.0305
10:11869373:A:G	50	100	0.99	0.08805
10:11869426:G:C	50	100	1	0.06972
10:11869765:G:A	50	100	0.97	0.05301
10:11870145:C:T	50	96	0.97	0.08406
10:11870229:G:A	50	100	1	0.06064
10:11870298:C:T	50	98	1	0.03359
10:11870333:C:T	50	98	0.99	0.08279
10:11870337:C:T	50	98	1	0.03359
10:11870432:C:T	50	96	0.98	0.398
10:11870830:C:T	50	100	1	0.03359
10:11870966:A:T	50	100	1	0.03359
10:11871262:C:G	50	100	1	0.06245
10:11871349:A:C	50	100	0.99	0.07171
10:11871388:A:G	50	100	1	0.06082
10:11871458:A:G	50	100	1	0.01707
10:11871496:G:C	50	100	0.98	0.02251
10:11871594:T:C	50	100	1	0.0719
10:11871712:T:C	50	100	1	0.02433
10:11871908:A:T	50	100	1	0.216
10:11872163:A:G	50	100	0.98	0.06536
10:11872399:T:C	50	100	1	0.03377
10:11872580:A:G	50	100	1	0.06245
10:11872739:A:T	50	100	1	0.06245
10:11872805:C:T	50	100	1	0.08751
10:11872892:T:C	50	100	1	0.06245
10:11872903:C:T	50	100	1	0.06245
10:11873177:A:G	50	100	1	0.08751
10:11873352:G:A	50	100	1	0.4185
10:11873465:T:C	50	100	1	0.4185
10:11873479:G:A	50	100	1	0.06245
10:11873593:T:G	50	100	1	0.04303
10:11873900:C:T	50	98	0.99	0.4817
10:11874116:A:G	50	100	1	0.06245
10:11874209:C:G	50	100	1	0.4205
10:11874361:T:C	50	100	1	0.06264
10:11874376:A:C	46	100	0.87	0.07262
10:11874824:T:C	50	100	1	0.06245
10:11874855:G:T	50	100	1	0.06282
10:11874913:C:T	50	98	0.98	0.02887
10:11875003:G:A	50	100	0.99	0.4203
10:11875219:G:A	50	100	0.99	0.01162
10:11875405:C:T	50	100	1	0.08497
10:11875617:A:G	50	100	0.96	0.1872
10:11875644:C:T	50	100	1	0.02306
10:11875760:G:A	50	100	0.98	0.01344
10:11876062:A:G	50	100	0.99	0.05029
10:11876342:G:T	50	100	1	0.06518
10:11876476:C:T	50	100	1	0.06518
10:11876648:G:A	50	100	1	0.01144
10:11876874:G:A	50	100	1	0.407
10:11877150:T:G	50	100	1	0.02142
10:11877359:G:A	50	100	1	0.03431
10:11877608:A:C	50	100	1	0.0345
10:11877644:C:G	50	100	0.99	0.0345
10:11877865:T:C	50	100	0.99	0.2182
10:11877873:C:T	50	98	0.97	0.4501
10:11878153:G:A	50	98	1	0.3782
10:11878160:T:G	50	100	1	0.06354
10:11878164:T:C	50	98	1	0.3784
10:11878165:T:G	50	98	1	0.317
10:11878317:G:A	50	100	1	0.06518
10:11878704:A:G	50	98	0.95	0.03468
10:11878757:C:T	50	100	0.99	0.08297
10:11878772:C:A	50	100	0.99	0.08297
10:11878834:C:T	50	100	0.99	0.08315
10:11878923:G:T	50	100	1	0.4072
10:11879029:C:T	50	100	1	0.4886
10:11879232:A:C	50	100	1	0.3125
10:11879273:A:G	50	100	1	0.3121
10:11879414:A:C	49	98	0.96	0.08479
10:11879455:G:A	49	100	1	0.4067
10:11879516:A:C	50	100	0.96	0.0305
10:11879521:T:C	49	100	0.71	0.01162
10:11879966:A:G	50	100	1	0.0345
10:11880158:T:C	50	100	1	0.0345
10:11880227:C:T	50	100	0.99	0.4898
10:11880439:C:G	50	100	0.99	0.3945
10:11880470:A:C	49	100	0.99	0.4897
10:11880504:C:T	50	100	1	0.3108
10:11880538:T:C	50	100	1	0.03613
10:11880732:T:C	50	100	1	0.3121
10:11880777:G:A	50	100	0.99	0.4897
10:11880922:C:T	50	100	0.99	0.08388
10:11881050:G:A	50	100	0.99	0.08388
10:11881090:C:T	50	100	0.99	0.4897
10:11881241:G:C	50	100	1	0.2151
10:11882218:T:C	50	100	1	0.06082
10:11882601:C:A	50	98	0.81	0.04575
10:11882645:G:A	50	98	0.98	0.4279
10:11882662:T:G	50	100	0.99	0.2778
10:11882874:G:A	50	100	1	0.06064
10:11882893:G:A	50	100	1	0.08351
10:11882974:T:C	50	100	1	0.08351
10:11883055:T:C	50	100	1	0.06064
10:11883272:C:A	50	100	1	0.02869
10:11883362:C:T	50	100	1	0.01325
10:11883403:C:T	50	100	1	0.0837
10:11883599:A:T	50	100	0.99	0.4272
10:11883705:T:C	50	100	1	0.09586
10:11883991:C:G	50	98	0.97	0.4931
10:11884065:T:C	50	100	1	0.02869
10:11884161:A:G	50	100	0.99	0.08333
10:11884407:T:G	50	100	0.99	0.3923
10:11884445:A:G	50	100	0.99	0.472
10:11884825:A:T	50	100	0.99	0.3922
10:11884894:T:C	50	100	0.73	0.04484
10:11885207:G:T	50	100	0.95	0.0118
10:11885284:C:G	48	95.8	0.95	0.03105
10:11885286:G:T	48	95.8	0.86	0.03068
10:11885304:A:G	46	87	0.77	0.1111
10:11885311:G:A	46	89.1	0.74	0.07099
10:11885312:A:G	47	89.4	0.76	0.07226
10:11885323:G:C	47	91.5	0.66	0.05283
10:11885325:T:G	47	91.5	0.66	0.05247
10:11885335:G:C	47	93.6	0.64	0.04194
10:11885569:G:C	43	100	0.87	0.07262
10:11885616:C:G	49	100	1	0.06209
10:11885749:G:C	50	100	0.99	0.1066
10:11885840:C:A	50	100	1	0.08243
10:11885878:T:C	50	100	1	0.03177
10:11885993:A:C	50	100	1	0.1794
10:11886110:A:C	50	100	1	0.1794
10:11886272:G:A	50	100	0.94	0.02977
10:11886621:A:G	50	100	1	0.03177
10:11886720:G:A	50	98	0.93	0.01071
10:11886831:G:A	50	100	1	0.03159
10:11887193:T:C	50	100	1	0.01126
10:11887474:C:A	50	100	1	0.01126
10:11887628:G:C	50	100	1	0.03159
10:11887675:A:G	50	100	0.98	0.2996
10:11887709:G:C	50	100	0.98	0.301
10:11887717:C:T	50	100	1	0.01344
10:11887828:G:A	50	100	1	0.08333
10:11887905:C:T	50	100	1	0.2571
10:11888083:C:T	50	100	1	0.06282
10:11888403:A:C	50	100	1	0.06264
10:11888619:C:T	50	100	1	0.01743
10:11888787:A:G	50	98	0.97	0.01307
10:11888812:A:G	50	100	0.99	0.09259
10:11888817:A:G	50	100	0.99	0.3021
10:11888840:A:G	50	100	0.99	0.4548
10:11889347:C:T	50	100	0.95	0.4348
10:11889487:A:G	50	100	0.87	0.01144
10:11889750:G:A	50	98	0.99	0.1367
10:11890235:C:A	50	100	0.99	0.2487
10:11890327:T:C	50	100	0.99	0.09277
10:11890627:C:A	50	100	0.99	0.09259
10:11890908:G:T	50	100	0.95	0.0207
10:11890927:A:G	50	100	0.99	0.1676
10:11891056:G:A	50	100	1	0.1676
10:11891060:T:C	50	100	0.99	0.09241
10:11891195:A:G	50	100	1	0.2495
10:11891199:G:A	50	96	0.96	0.3466
10:11891201:C:G	50	100	1	0.08188
10:11891208:G:A	50	96	0.97	0.3466
10:11891290:A:C	50	100	1	0.2522
10:11891324:C:T	50	100	1	0.06409
10:11891401:G:C	50	100	0.95	0.02033
10:11891433:T:A	50	100	0.94	0.01652
10:11891495:G:A	50	100	1	0.08206
10:11891519:T:C	50	100	0.81	0.01761
10:11891749:G:A	50	100	1	0.06409
10:11891920:C:T	50	100	0.95	0.02015
10:11891949:C:T	50	100	1	0.08206
10:11892138:A:G	50	100	0.98	0.09259
10:11892250:A:C	50	100	0.98	0.09368
10:11892375:C:A	50	100	1	0.06137
10:11892480:C:A	50	100	0.99	0.3517
10:11892635:G:A	50	100	1	0.07498
10:11892689:G:A	50	100	0.99	0.1476
10:11892702:T:G	50	100	1	0.0797
10:11892739:G:T	50	98	0.91	0.05556
10:11892860:C:A	50	100	0.98	0.07335
10:11892878:C:A	50	96	0.94	0.2124
10:11892906:A:G	50	94	0.96	0.4314
10:11893003:A:G	50	100	0.8	0.01071
10:11893004:C:T	50	100	0.8	0.01071
10:11893049:T:C	50	96	0.92	0.3651
10:11893230:A:T	46	93.5	0.84	0.07389
10:11893716:C:G	50	100	0.96	0.3357
10:11893760:C:T	50	100	0.92	0.04012
10:11894261:G:A	50	100	0.95	0.03776
10:11894280:C:A	50	100	0.97	0.07752
10:11894299:G:A	49	100	0.99	0.2934
10:11894312:A:G	50	100	0.99	0.2943
10:11894341:C:T	50	100	0.97	0.3085
10:11894421:C:T	50	98	0.98	0.2934
10:11894450:G:A	50	100	0.97	0.3695
10:11894591:G:A	50	100	0.99	0.1899
10:11894748:G:A	50	100	1	0.03504
10:11894794:C:T	50	98	0.94	0.03014
10:11894811:G:C	50	100	0.98	0.3377
10:11894846:C:T	50	98	0.96	0.1171
10:11894912:G:A	50	98	0.99	0.08351
10:11894955:G:A	50	100	0.99	0.0837
10:11895104:A:G	50	98	0.99	0.122
10:11895434:A:C	50	100	1	0.2727
10:11895538:T:C	50	100	1	0.2814
10:11895567:T:C	50	100	1	0.2814
10:11895584:G:A	50	100	0.95	0.01107
10:11895703:G:A	50	100	1	0.02487
10:11895920:A:G	50	100	1	0.02469
10:11895934:C:T	50	100	1	0.02469
10:11895980:A:G	50	100	1	0.07789
10:11896003:T:C	50	100	0.97	0.02324
10:11896143:G:A	50	98	0.92	0.0305
10:11896237:G:C	50	100	0.93	0.02451
10:11896314:G:C	50	98	0.97	0.4706
10:11896317:T:C	50	100	1	0.02487
10:11896395:C:G	50	100	1	0.02487
10:11896418:T:C	50	98	0.98	0.4953
10:11896432:G:A	50	100	1	0.02487
10:11896505:A:G	50	100	1	0.02487
10:11896537:T:G	50	100	1	0.193
10:11896698:C:T	50	100	1	0.02487
10:11896858:T:G	50	100	1	0.02487
10:11896987:C:T	50	100	1	0.1685
10:11897008:T:C	50	100	1	0.02487
10:11897084:A:T	50	90	0.9	0.4762
10:11897102:C:A	50	100	0.97	0.447
10:11897104:C:A	50	98	0.97	0.2985
10:11897287:G:A	50	100	1	0.02469
10:11897443:A:G	50	100	0.86	0.03431
10:11897482:A:G	50	100	1	0.1707
10:11897888:G:A	50	100	0.99	0.2442
10:11897991:C:T	49	100	1	0.02469
10:11898009:G:A	50	100	1	0.02487
10:11898104:C:G	50	100	0.97	0.2972
10:11898237:C:G	50	100	0.97	0.4926
10:11898272:A:C	50	100	0.97	0.04031
10:11898337:C:T	50	100	0.97	0.04012
10:11898541:G:A	50	100	0.93	0.0659
10:11898863:A:G	50	100	1	0.01235
10:11898913:G:T	50	100	1	0.01235
10:11898947:C:G	50	100	1	0.02469
10:11899014:C:T	50	100	1	0.1932
10:11899036:G:A	50	100	0.97	0.2947
10:11899144:G:A	50	100	1	0.02469
10:11899173:G:A	50	100	1	0.02469
10:11899366:A:G	50	100	1	0.03613
10:11899381:G:A	50	100	1	0.02469
10:11899406:G:A	50	100	0.97	0.02342
10:11899727:C:T	50	100	1	0.02469
10:11899759:G:T	50	100	1	0.02469
10:11899810:G:A	50	100	0.99	0.1937
10:11899901:G:A	50	100	0.99	0.1578
10:11900154:A:C	50	100	0.99	0.1939
10:11900157:A:G	50	100	1	0.01144
10:11900255:A:G	50	100	1	0.01253
10:11900311:C:T	50	100	1	0.02469
10:11900433:C:T	50	100	1	0.01035
10:11900584:G:A	49	100	1	0.01017
10:11900630:C:T	50	100	0.95	0.01089
10:11900670:C:T	50	100	1	0.01089
10:11900722:C:T	50	100	0.99	0.02469
10:11900945:T:C	50	100	1	0.01797
10:11901045:C:G	50	100	1	0.01235
10:11901750:G:T	50	100	1	0.01216
10:11901768:G:A	50	100	0.99	0.1049
10:11901886:G:A	50	98	0.95	0.3615
10:11901947:G:A	50	100	1	0.01235
10:11902177:A:G	50	98	0.99	0.2647
10:11902214:T:C	50	98	0.99	0.2643
10:11902332:A:G	50	96	0.71	0.07534
10:11902336:A:G	44	88.6	0.83	0.2502
10:11902340:A:G	49	93.9	0.99	0.02596
10:11902342:A:G	49	95.9	0.96	0.1227
10:11902752:A:G	50	100	0.97	0.1327
10:11902892:T:C	50	98	0.98	0.2892
10:11903023:G:A	50	100	0.76	0.01162
10:11903067:G:C	50	100	0.94	0.291
10:11903176:C:T	50	100	1	0.01035
10:11903243:A:G	50	100	1	0.01017
10:11904043:G:A	50	100	0.95	0.1302
10:11904225:G:A	50	100	0.92	0.02505
10:11904299:T:G	50	100	1	0.0768
10:11904419:G:A	50	98	0.97	0.04194
10:11904526:C:A	50	100	1	0.1015
10:11904778:C:A	50	98	0.98	0.06917
10:11904808:A:C	50	96	0.93	0.4897
10:11905102:G:C	50	100	1	0.07516
10:11905209:C:G	50	98	0.99	0.1331
10:11905225:G:A	50	98	0.98	0.0423
10:11905234:C:T	50	100	0.9	0.02687
10:11905375:C:G	50	100	1	0.0768
10:11905540:G:A	50	100	1	0.0768
10:11906088:A:T	50	96	0.96	0.234
10:11906463:A:G	50	100	0.96	0.0423
10:11906714:G:A	50	100	0.98	0.1189
10:11907004:G:A	50	100	0.91	0.01089
10:11907071:C:T	50	100	0.99	0.01107
10:11907093:C:T	50	98	0.98	0.08678
10:11907144:T:C	50	98	1	0.09804
10:11907221:G:A	50	100	0.87	0.01652
10:11907255:A:G	50	98	0.97	0.1289
10:11907351:C:T	50	98	0.98	0.08424
10:11907411:A:T	50	98	0.98	0.08406
10:11907491:C:T	50	98	0.98	0.08388
10:11907516:T:C	50	98	0.98	0.08588
10:11907577:G:A	50	92	0.99	0.1376
10:11907581:A:T	49	98	0.97	0.04212
10:11907665:G:C	50	100	0.84	0.01144
10:11907754:G:A	50	98	0.98	0.0837
10:11907853:C:T	50	98	0.96	0.2507
10:11907854:G:A	50	100	1	0.01235
10:11907903:C:T	50	100	0.94	0.4034
10:11908014:T:A	50	98	0.99	0.07771
10:11908149:G:A	50	98	0.92	0.06935
10:11908292:T:A	50	98	0.99	0.08424
10:11908295:A:G	50	98	0.99	0.08424
10:11908323:A:C	50	100	0.95	0.3894
10:11908337:T:C	50	100	0.98	0.01144
10:11908504:C:T	50	98	0.99	0.0846
10:11908687:G:A	50	98	0.98	0.0846
10:11908762:A:G	50	98	0.98	0.0846
10:11908935:A:G	50	96	0.96	0.4365
10:11909056:C:T	50	98	0.98	0.0846
10:11909113:T:G	50	98	0.98	0.0846
10:11909131:G:A	50	98	0.94	0.02306
10:11909216:T:C	50	94	0.97	0.08551
10:11909743:A:G	50	100	0.91	0.04321
10:11909897:A:G	50	100	0.92	0.372
10:11910008:T:C	50	98	0.87	0.01144
10:11910190:A:G	50	100	0.99	0.01089
10:11910206:C:G	50	98	0.82	0.08188
10:11910220:T:C	50	100	0.95	0.01017
10:11910406:A:G	50	100	0.96	0.01126
10:11910742:A:G	50	100	1	0.01725
10:11910767:T:C	50	100	1	0.01725
10:11910877:C:T	50	100	1	0.01761
10:11910902:T:C	50	100	1	0.01761
10:11911009:G:A	50	100	0.89	0.03867
10:11911015:A:G	50	100	1	0.01761
10:11911200:A:G	50	100	0.9	0.0472
10:11911227:G:A	50	100	0.9	0.04702
10:11911351:C:T	50	98	0.72	0.01471
10:11911381:C:A	50	96	0.8	0.03704
10:11911732:A:G	50	100	1	0.01797
10:11911876:C:T	50	100	1	0.01779
10:11911904:G:C	50	100	1	0.01017
10:11911992:T:C	50	100	0.92	0.07952
10:11912671:T:C	50	98	0.95	0.04394
10:11912756:A:G	50	100	0.94	0.03268
10:11913036:A:G	50	100	0.85	0.01307
10:11913097:A:G	50	98	0.86	0.01797
10:11913339:A:G	50	100	0.93	0.1057
10:11913346:G:A	50	100	0.92	0.06028
10:11913420:C:A	50	100	0.98	0.01616
10:11913840:T:C	50	100	1	0.01144
10:11913881:A:G	50	98	0.87	0.08515
10:11914184:C:T	50	100	0.85	0.02288
10:11914194:C:T	50	98	0.89	0.03105
10:11914268:A:T	50	92	0.86	0.3994
10:11914281:C:A	50	98	0.91	0.05102
10:11914295:T:G	50	100	0.97	0.01216
10:11914302:A:G	50	98	0.68	0.02451
10:11914371:A:G	50	96	0.82	0.1104
10:11914386:T:C	50	92	0.81	0.1678
10:11914416:C:G	50	98	0.88	0.01325
10:11914467:G:A	50	100	0.75	0.01906
10:11914608:C:T	50	96	0.88	0.04902
10:11914622:T:C	50	92	0.82	0.07444
10:11914697:G:A	48	87.5	0.77	0.0817
10:11914724:G:A	49	87.8	0.77	0.06028
10:11914770:G:T	50	88	0.81	0.408
10:11914813:A:G	50	84	0.84	0.4455
10:11914817:C:T	50	82	0.84	0.4439
10:11914878:G:A	50	100	0.86	0.1038
10:11914993:T:A	50	98	0.95	0.03177
10:11915107:T:A	50	94	0.84	0.2703
10:11915168:C:T	50	96	0.83	0.1423
10:11915392:A:G	50	98	0.87	0.2309
10:11915749:T:C	50	96	0.82	0.03794
10:11916138:A:G	50	100	0.94	0.03903
10:11916493:T:G	50	100	0.95	0.03794
10:11916947:G:A	50	100	0.94	0.03758
10:11917385:C:T	50	98	0.88	0.05392
10:11917399:T:C	50	94	0.81	0.03413
10:11917474:A:G	50	84	0.88	0.1462
10:11917484:C:T	50	100	0.87	0.03304
10:11917692:T:G	50	100	0.92	0.2832
10:11917733:A:G	50	100	0.93	0.08007
10:11918079:G:A	50	100	0.98	0.01035
10:11918545:C:G	50	98	0.95	0.2273
10:11918603:A:G	50	98	0.98	0.2687
10:11918985:C:T	50	100	0.99	0.03704
10:11919249:G:C	50	98	0.98	0.2756
10:11919363:C:T	50	100	1	0.04012
10:11919679:C:T	50	100	0.98	0.2603
10:11919845:T:C	50	100	0.99	0.03613
10:11919969:C:G	50	100	1	0.07771
10:11920267:A:G	50	100	1	0.03722
10:11920889:C:A	50	100	1	0.03686
10:11920952:G:A	50	100	0.99	0.03722
10:11921287:G:A	50	96	0.94	0.01289
10:11921829:G:A	50	100	1	0.04049
10:11921878:A:G	50	100	1	0.03722
10:11921921:G:C	50	100	1	0.03722
10:11922014:A:G	50	100	0.99	0.07698
10:11922262:C:G	50	100	0.98	0.04775
10:11922990:C:T	50	100	0.73	0.01834
10:11923135:T:C	50	100	1	0.04267
10:11923600:A:C	50	98	0.99	0.3578
10:11923778:G:A	50	100	1	0.03722
10:11923970:T:C	50	98	0.98	0.02052
10:11924017:T:C	50	100	0.99	0.307
10:11924300:G:T	50	100	1	0.07789
10:11924590:C:T	50	100	1	0.03994
10:11925038:C:T	50	100	0.86	0.01053
10:11925265:G:A	50	100	0.83	0.02905
10:11925663:C:T	50	100	0.99	0.2636
10:11925793:C:T	50	100	1	0.04012
10:11925946:A:G	50	100	1	0.03704
10:11925954:T:C	50	98	0.98	0.0394
10:11926237:A:G	50	98	0.99	0.2413
10:11926304:G:A	50	100	0.94	0.05447
10:11926861:T:C	50	100	0.98	0.4437
10:11927550:G:C	50	100	0.92	0.0423
10:11927938:G:T	50	100	1	0.04067
10:11927994:T:A	50	100	1	0.03431
10:11928248:C:A	50	100	1	0.04321
10:11928872:G:A	50	100	1	0.01307
10:11929011:C:T	50	100	1	0.0374
10:11929156:A:G	50	100	1	0.2662
10:11929249:T:A	50	100	1	0.01307
10:11929454:T:C	50	100	1	0.2662
10:11929594:T:C	50	100	0.93	0.0236
10:11930225:A:C	50	100	1	0.01307
10:11930433:T:C	50	100	0.97	0.04067
10:11931007:A:G	50	100	1	0.03758
10:11931467:T:C	50	100	1	0.07716
10:11931484:T:C	50	100	0.99	0.2658
10:11931549:A:C	50	100	1	0.03722
10:11932049:T:G	50	100	1	0.2562
10:11932383:G:A	50	100	1	0.04267
10:11932501:C:T	50	100	1	0.0325
10:11933663:A:G	50	100	0.98	0.287
10:11934348:T:C	50	98	0.99	0.0797
10:11934407:G:A	50	100	0.95	0.1216
10:11934878:A:G	50	100	0.86	0.04248
10:11935301:A:G	50	100	1	0.08025
10:11935407:G:A	50	100	0.73	0.03667
10:11935490:T:C	50	100	0.94	0.04702
10:11935518:C:T	50	100	1	0.07789
10:11935524:A:T	50	100	1	0.04321
10:11935532:T:G	50	100	0.92	0.03649
10:11935582:C:A	50	100	1	0.04321
10:11935628:A:G	50	100	1	0.04321
10:11936050:A:C	50	100	1	0.07807
10:11936138:G:A	50	100	0.97	0.02959
10:11936242:C:T	50	100	0.96	0.02088
10:11936500:T:G	50	100	0.99	0.2996
10:11937003:A:G	50	100	0.99	0.1688
10:11937130:G:A	50	100	0.98	0.1955
10:11937253:A:G	50	100	0.99	0.1968
10:11937763:T:C	50	100	0.99	0.3028
10:11938035:A:C	50	100	0.96	0.02288
10:11938631:C:T	50	100	1	0.0374
10:11938799:G:C	50	100	1	0.03704
10:11938854:T:G	40	100	0.7	0.03431
10:11938863:T:G	44	95.5	0.96	0.03794
10:11939150:A:G	50	100	1	0.04303
10:11939214:G:A	50	100	0.99	0.08152
10:11939401:A:G	50	100	1	0.07752
10:11939832:G:A	50	100	1	0.26
10:11940165:G:C	50	100	1	0.01144
10:11940535:T:A	50	100	1	0.01035
10:11940878:G:T	50	100	1	0.2515
10:11942191:C:T	50	100	1	0.04267
10:11942425:A:G	50	100	0.99	0.04648
10:11942482:T:C	50	100	0.99	0.03595
10:11942854:C:T	50	100	1	0.03704
10:11943211:T:C	50	100	1	0.07662
10:11943748:A:G	50	100	1	0.2613
10:11943760:C:T	50	100	1	0.07643
10:11944015:A:C	50	100	0.96	0.04938
10:11944023:C:A	50	100	0.98	0.03776
10:11944160:C:G	50	100	1	0.04285
10:11944392:T:G	50	100	1	0.03758
10:11944464:G:A	50	100	1	0.4277
10:11945026:G:A	50	98	1	0.02015
10:11945556:C:A	50	100	1	0.03595
10:11945620:C:T	50	100	0.86	0.0394
10:11945794:A:C	50	100	1	0.07771
10:11945980:T:C	50	100	1	0.03704
10:11946702:G:A	50	100	1	0.01107
10:11946926:C:A	50	100	0.98	0.03758
10:11946973:G:T	50	100	1	0.0374
10:11947211:C:T	50	100	0.98	0.04866
10:11947471:A:G	50	100	1	0.0374
10:11947524:A:G	50	100	1	0.04285
10:11947658:G:A	50	100	0.96	0.01888
10:11947833:T:C	50	100	0.99	0.2442
10:11948998:G:A	50	100	0.99	0.03595
10:11949311:A:G	50	100	0.98	0.04285
10:11949381:C:T	50	100	1	0.01543
10:11949464:A:G	50	100	0.99	0.2611
10:11949505:T:C	50	100	0.98	0.0394
10:11950520:C:T	50	100	1	0.0158
10:11950835:C:T	50	100	0.83	0.04121
10:11950964:C:T	50	100	1	0.03958
10:11951019:T:C	50	100	1	0.0374
10:11951315:G:A	50	100	1	0.0374
10:11951398:T:C	50	100	0.69	0.01017
10:11951442:T:C	50	100	1	0.2643
10:11952290:G:C	50	98	0.97	0.02977
10:11952461:C:T	49	100	1	0.04248
10:11952506:G:A	49	100	1	0.03704
10:11952603:C:T	50	98	0.99	0.03595
10:11952976:T:A	50	100	0.99	0.01543
10:11953441:A:G	50	100	1	0.04285
10:11953463:A:C	50	100	0.99	0.07662
10:11954645:T:A	50	92	0.66	0.02524
10:11954647:T:A	49	91.8	0.82	0.1837
10:11954701:C:T	50	100	1	0.01598
10:11954747:G:A	50	100	1	0.03704
10:11954802:C:T	50	100	1	0.03704
10:11955054:C:T	50	100	0.99	0.264
10:11955227:T:C	50	100	0.96	0.03032
10:11955880:C:T	50	100	1	0.04248
10:11956130:C:G	50	100	1	0.04248
10:11956691:C:T	50	100	1	0.01652
10:11956700:G:A	50	100	1	0.01107
10:11956827:C:T	50	100	1	0.0423
10:11956961:C:T	50	100	0.96	0.04067
10:11957719:T:C	50	100	1	0.03704
10:11957792:T:C	50	100	1	0.07789
10:11958116:G:T	50	100	1	0.07625
10:11958145:G:A	50	100	1	0.03704
10:11958151:G:C	50	100	1	0.03704
10:11959713:C:T	50	100	1	0.04285
10:11960517:T:A	50	100	1	0.04285
10:11960982:T:C	50	100	1	0.04285
10:11961148:C:T	50	100	0.99	0.01507
10:11961159:C:A	50	100	1	0.0374
10:11961354:T:C	50	100	0.98	0.03885
10:11961439:C:G	50	100	1	0.03758
10:11961531:T:C	50	100	0.99	0.03758
10:11961594:A:G	50	100	0.99	0.2832
10:11961648:G:C	50	98	0.99	0.03214
10:11962717:C:T	50	98	0.9	0.01216
10:11962816:A:G	50	100	0.95	0.06826
10:11963159:A:C	50	100	1	0.0374
10:11963256:A:G	50	100	1	0.0374
10:11964319:C:T	50	100	1	0.1968
10:11964359:T:C	50	98	1	0.246
10:11964428:C:G	50	100	1	0.0374
10:11965220:T:C	50	100	1	0.01144
10:11965225:A:G	50	100	0.97	0.0374
10:11965621:G:A	50	100	1	0.01107
10:11965747:C:T	50	100	0.95	0.01906
10:11965945:G:A	50	100	0.99	0.07589
10:11966996:T:C	50	100	1	0.2458
10:11967008:T:C	50	100	1	0.04267
10:11967013:T:A	50	100	0.99	0.04321
10:11967071:A:G	50	100	1	0.01107
10:11967130:T:C	50	100	0.99	0.0768
10:11967321:T:A	50	100	1	0.03722
10:11967860:C:T	50	100	0.8	0.01598
10:11968051:C:T	50	100	1	0.01688
10:11968235:T:C	50	100	1	0.01688
10:11968332:T:C	50	100	1	0.03214
10:11968775:T:C	50	100	1	0.03758
10:11969129:T:A	49	100	1	0.09604
10:11969158:A:G	50	100	1	0.3125
10:11969228:C:T	49	100	0.99	0.01253
10:11969240:C:T	49	100	1	0.04267
10:11969314:C:T	50	100	1	0.01107
10:11969825:T:C	50	100	1	0.07807
10:11970020:T:C	50	100	1	0.0167
10:11970171:G:A	50	100	1	0.03758
10:11970288:C:T	50	100	1	0.01126
10:11970494:C:T	50	100	0.98	0.03794
10:11970730:T:A	50	100	0.97	0.04357
10:11970874:G:A	50	100	1	0.03722
10:11970938:C:T	50	100	1	0.07789
10:11970939:T:C	50	100	1	0.2516
10:11972081:A:C	50	98	1	0.08351
10:11972165:C:A	50	100	1	0.2426
10:11972345:A:G	50	98	1	0.2438
10:11972418:G:A	50	100	1	0.04303
10:11972427:C:A	50	100	0.99	0.05537
10:11972458:G:A	50	100	1	0.03758
10:11972632:G:A	50	100	0.98	0.03758
10:11972731:C:T	50	100	1	0.07789
10:11972936:C:T	50	100	1	0.03758
10:11973167:C:T	50	100	1	0.03776
10:11973466:A:G	50	98	0.78	0.01071
10:11973676:C:T	50	100	1	0.04339
10:11974232:C:T	50	100	1	0.01707
10:11974292:C:T	50	100	1	0.03976
10:11974316:T:C	50	100	1	0.03722
10:11974858:G:A	50	100	0.98	0.03794
10:11975125:T:C	50	100	1	0.2536
10:11975585:T:C	50	100	1	0.09604
10:11975705:C:T	50	100	1	0.01725
10:11975968:A:C	50	100	0.99	0.02088
10:11976308:A:G	50	100	1	0.03758
10:11976502:G:A	50	100	1	0.3081
10:11976897:T:C	50	100	0.99	0.03758
10:11977163:C:T	50	100	1	0.01507
10:11977201:C:T	50	100	1	0.0167
10:11977614:G:A	50	100	1	0.03994
10:11977720:C:G	50	100	1	0.03758
10:11977755:C:T	50	100	1	0.07534
10:11978197:C:T	50	100	0.99	0.1351
10:11978269:C:T	50	100	1	0.3253
10:11978403:C:G	50	100	1	0.03758
10:11978471:A:G	50	100	1	0.01126
10:11978982:C:A	50	100	0.99	0.1919
10:11979313:G:A	50	100	1	0.3074
10:11979645:G:A	50	100	1	0.01162
10:11979707:C:T	50	100	1	0.03722
10:11980439:C:T	50	100	1	0.03722
10:11981173:A:T	50	100	0.96	0.0118
10:11981375:T:C	50	100	1	0.03214
10:11981698:T:C	50	100	1	0.2638
10:11981778:C:T	50	100	1	0.03722
10:11982323:A:C	50	100	0.96	0.02723
10:11982364:A:G	50	100	0.99	0.01816
10:11982814:T:C	50	100	0.98	0.0325
10:11983236:C:T	50	100	1	0.01561
10:11983273:T:C	50	100	0.96	0.1004
10:11983558:G:C	50	100	1	0.2542
10:11983563:G:A	50	100	1	0.2313
10:11984008:C:T	50	100	1	0.01725
10:11984111:C:T	50	100	1	0.2511
10:11984198:G:A	50	100	1	0.01688
10:11984217:G:A	50	100	0.99	0.01235
10:11984361:G:A	49	100	0.84	0.04085
10:11984664:G:A	50	100	1	0.3671
10:11984741:C:G	50	100	1	0.03903
10:11984927:G:A	49	100	1	0.03577
10:11985328:T:C	50	100	1	0.04121
10:11985404:G:C	50	100	1	0.01561
10:11985503:G:C	50	100	1	0.09641
10:11985633:A:C	50	94	0.98	0.2938
10:11985948:G:A	49	100	1	0.07771
10:11986043:C:T	50	100	0.94	0.02251
10:11986219:C:T	50	100	1	0.04121
10:11986229:C:T	50	100	1	0.443
10:11986497:A:C	50	100	1	0.03577
10:11986821:G:A	50	100	1	0.04121
10:11989282:C:T	50	100	0.97	0.03758
10:11989616:A:G	50	100	1	0.03595
10:11989929:T:A	50	100	1	0.2318
10:11990180:A:T	50	100	1	0.01144
10:11990194:C:A	50	100	1	0.04121
10:11990375:A:G	50	100	0.76	0.0158
10:11990646:C:T	50	100	1	0.01743
10:11990956:T:C	50	100	1	0.03195
10:11991081:G:A	50	100	1	0.1344
10:11991594:C:A	50	100	0.96	0.03577
10:11991742:T:C	50	100	1	0.2522
10:11991913:A:T	50	100	1	0.3088
10:11993049:C:T	50	100	1	0.07426
10:11993140:G:A	49	100	1	0.04121
10:11993538:C:A	50	100	1	0.03595
10:11993603:C:A	50	100	1	0.04121
10:11993786:C:G	50	100	1	0.04085
10:11993979:A:C	50	100	1	0.03558
10:11994215:C:T	49	100	1	0.04121
10:11994597:G:A	50	100	1	0.04121
10:11994655:G:C	50	100	1	0.03577
10:11994833:G:A	50	100	1	0.03867
10:11994899:C:A	50	100	1	0.03558
10:11994951:G:A	50	100	1	0.04103
10:11995176:T:A	50	100	0.96	0.02542
10:11995239:A:C	50	100	0.96	0.03867
10:11995257:G:A	50	100	1	0.03867
10:11995549:C:G	50	100	0.99	0.2277
10:11996020:C:T	50	100	1	0.01053
10:11996036:A:T	50	98	0.99	0.1605
10:11996379:G:A	50	100	1	0.03885
10:11996911:T:C	50	100	1	0.279
10:11997009:A:C	50	100	1	0.2705
10:11997170:C:T	50	100	0.96	0.01797
10:11997179:T:C	50	100	1	0.2435
10:11997293:G:A	50	100	1	0.01107
10:11997805:C:T	50	100	1	0.03558
10:11998166:G:C	50	100	1	0.03558
10:11998276:A:T	50	100	1	0.03558
10:11998409:G:A	50	100	1	0.2415
10:11999119:T:C	50	100	1	0.3085
10:11999532:A:C	50	96	0.97	0.4947
10:11999718:C:A	50	100	1	0.04103
10:11999841:T:C	50	100	1	0.03577
10:12000393:G:A	50	100	1	0.2313
10:12000395:G:A	50	100	1	0.03794
10:12000411:T:C	50	100	1	0.309
10:12000434:T:C	50	100	1	0.03558
10:12000597:T:C	50	100	0.97	0.06481
10:12000599:A:G	50	100	1	0.08932
10:12000721:A:C	50	100	1	0.2435
10:12001071:T:A	50	100	0.99	0.0679
10:12001093:C:T	50	100	1	0.07662
10:12001296:C:T	50	100	1	0.01743
10:12001412:T:C	50	100	1	0.1345
10:12001455:G:T	50	100	1	0.3094
10:12001791:T:G	50	100	1	0.03558
10:12002242:G:A	50	100	1	0.03558
10:12002290:T:A	50	100	1	0.3092
10:12002423:A:C	50	100	0.99	0.03577
10:12004058:A:C	50	100	1	0.04448
10:12004173:G:C	50	100	1	0.03577
10:12004248:A:G	50	100	1	0.05864
10:12004276:T:C	50	100	1	0.03577
10:12004456:T:A	50	100	1	0.2901
10:12004547:T:C	50	100	1	0.04448
10:12005610:C:T	50	100	1	0.03577
10:12005632:A:G	50	100	1	0.05864
10:12005713:C:T	50	100	1	0.2529
10:12005735:C:A	50	100	1	0.05846
10:12005869:C:T	50	100	1	0.04448
10:12006053:C:T	50	100	1	0.05846
10:12006171:C:T	50	100	1	0.08805
10:12006248:G:C	50	100	1	0.01743
10:12006775:A:G	50	100	1	0.05846
10:12006923:A:C	50	100	1	0.01144
10:12007163:C:G	50	100	1	0.03558
10:12007657:C:T	50	100	1	0.01017
10:12007755:C:T	50	100	1	0.03577
10:12007794:G:A	49	100	1	0.3103
10:12007837:A:G	47	100	0.95	0.03577
10:12008059:T:C	50	100	1	0.1347
10:12008533:G:C	50	100	1	0.03558
10:12008708:G:C	50	98	1	0.2516
10:12009164:T:A	50	100	1	0.03558
10:12009227:C:A	50	100	1	0.03558
10:12009575:A:G	50	98	0.97	0.04847
10:12009817:G:A	50	100	1	0.309
10:12010165:A:C	50	100	1	0.04103
10:12010707:A:G	50	100	0.98	0.1235
10:12010840:A:T	50	100	1	0.03558
10:12010845:T:C	50	100	1	0.01144
10:12011469:A:G	50	100	1	0.01743
10:12011544:T:C	50	100	1	0.01761
10:12011557:C:T	50	100	0.98	0.05374
10:12011848:G:A	50	100	0.99	0.3094
10:12012713:G:A	50	100	1	0.03558
10:12012792:C:T	50	100	1	0.3088
10:12012795:C:T	50	88	0.99	0.4951
10:12013146:T:C	50	100	0.98	0.05773
10:12013968:G:A	50	100	1	0.04067
10:12013987:A:G	50	100	1	0.03558
10:12014245:T:C	50	100	1	0.03577
10:12014299:C:A	50	100	0.99	0.01452
10:12014354:T:A	50	100	1	0.03558
10:12014715:C:T	50	100	1	0.2516
10:12015009:C:T	50	100	1	0.1347
10:12015226:C:T	50	100	1	0.3092
10:12015237:A:G	50	100	0.96	0.02887
10:12015284:T:C	50	100	1	0.2538
10:12016112:C:T	50	100	1	0.2429
10:12016217:A:T	50	100	0.83	0.01126
10:12016225:T:A	50	100	1	0.03558
10:12016750:C:T	50	100	0.98	0.03232
10:12017020:G:A	50	100	1	0.03558
10:12017093:T:C	50	100	1	0.01561
10:12017320:G:A	50	100	1	0.03558
10:12017470:T:C	50	98	1	0.3095
10:12017930:T:A	50	100	1	0.01707
10:12017997:C:T	50	100	1	0.04448
10:12018118:A:G	50	100	1	0.2545
10:12018130:C:A	50	100	1	0.07607
10:12018684:C:T	50	98	1	0.1347
10:12018995:A:C	50	100	1	0.08079
10:12019577:A:G	50	100	1	0.3101
10:12020250:A:T	50	100	1	0.07643
10:12020401:G:A	50	100	1	0.03903
10:12020493:C:T	50	100	1	0.03577
10:12020815:T:C	50	100	1	0.3101
10:12020895:T:C	50	100	1	0.07643
10:12020900:C:T	50	100	1	0.3125
10:12020960:T:C	50	98	1	0.2402
10:12021089:T:C	50	100	1	0.03577
10:12021144:T:G	50	100	1	0.03577
10:12021254:A:G	50	100	1	0.433
10:12021379:A:T	49	93.9	0.94	0.2102
10:12021418:G:A	50	98	1	0.04085
10:12021542:G:T	50	98	1	0.24
10:12021820:C:T	50	98	0.98	0.08025
10:12021866:C:A	50	100	1	0.03577
10:12021879:C:A	50	98	0.99	0.3261
10:12021894:T:C	50	100	1	0.433
10:12022015:A:G	50	100	1	0.433
10:12022870:A:G	50	98	0.99	0.4159
10:12023154:T:C	50	100	1	0.03558
10:12023445:C:T	50	100	1	0.03577
10:12023467:G:A	50	100	1	0.03558
10:12023470:C:T	50	100	1	0.04448
10:12023677:G:A	50	98	0.88	0.01797
10:12023766:A:G	50	100	1	0.2918
10:12024028:T:G	50	100	1	0.2948
10:12024063:T:C	50	100	1	0.2538
10:12024373:A:G	50	98	0.99	0.256
10:12024622:A:T	50	100	1	0.252
10:12025268:T:C	50	100	1	0.03558
10:12025417:A:G	50	100	1	0.256
10:12025493:G:A	50	100	1	0.1952
10:12025666:A:G	50	100	1	0.256
10:12025791:A:T	50	100	1	0.03558
10:12025879:C:T	50	100	1	0.02469
10:12025995:T:C	50	100	1	0.2536
10:12026090:T:A	50	100	1	0.256
10:12026362:A:C	50	100	1	0.07643
10:12026446:A:C	50	100	1	0.04448
10:12026543:C:T	50	100	1	0.3097
10:12026942:C:G	50	100	1	0.03177
10:12027409:T:C	50	100	1	0.01434
10:12027477:A:G	50	100	1	0.2549
10:12027563:T:C	50	100	1	0.3095
10:12028095:T:C	50	100	1	0.01707
10:12028562:C:T	50	100	1	0.2431
10:12028563:G:A	50	100	0.93	0.01271
10:12029398:G:A	50	98	1	0.2538
10:12029536:C:G	50	100	1	0.03558
10:12029769:G:C	50	100	1	0.2558
10:12029819:G:A	50	98	1	0.2538
10:12029842:G:A	50	100	1	0.04448
10:12029930:T:C	50	100	1	0.03577
10:12030332:G:A	50	100	0.96	0.01725
10:12030414:A:G	50	100	0.95	0.01979
10:12030599:T:C	50	100	1	0.03577
10:12030612:A:C	50	100	1	0.07625
10:12030673:G:A	50	100	1	0.03577
10:12030711:A:G	50	100	1	0.4435
10:12030912:T:C	50	100	1	0.2406
10:12030949:T:C	50	100	1	0.2409
10:12030950:G:A	50	100	1	0.2409
10:12031057:C:T	50	100	1	0.2322
10:12031169:A:G	50	98	1	0.4339
10:12031218:G:A	50	100	1	0.07662
10:12031258:G:A	50	100	1	0.01144
10:12031470:G:A	50	100	1	0.2534
10:12031480:T:G	50	100	1	0.01743
10:12032224:G:T	50	100	0.68	0.03431
10:12032226:G:A	50	100	1	0.03558
10:12032488:A:G	50	100	1	0.01144
10:12032653:A:G	50	100	1	0.2945
10:12032756:C:T	50	100	1	0.1354
10:12032979:G:A	50	100	0.99	0.06808
10:12033345:G:A	50	100	1	0.3092
10:12033629:A:T	50	100	1	0.01144
10:12033633:G:A	50	100	1	0.2426
10:12033819:G:A	50	100	0.99	0.07371
10:12033961:T:C	50	100	1	0.3094
10:12034044:A:G	50	100	1	0.2306
10:12034075:A:C	50	100	1	0.1354
10:12034325:T:A	50	96	0.96	0.2337
10:12034327:A:T	50	96	0.97	0.2471
10:12034331:T:A	50	100	1	0.3958
10:12034334:T:A	50	100	1	0.4337
10:12034671:G:A	49	100	1	0.1351
10:12034736:C:T	50	100	0.98	0.03867
10:12034737:G:A	50	100	1	0.04484
10:12035724:C:T	50	100	1	0.02469
10:12036267:G:A	50	100	1	0.03558
10:12036355:C:A	50	100	0.98	0.03232
10:12036792:A:G	50	100	1	0.2407
10:12036855:G:A	50	100	1	0.03558
10:12037453:T:C	49	100	0.98	0.01452
10:12037458:T:C	49	100	0.98	0.0354
10:12037501:A:T	50	100	1	0.2406
10:12037687:C:T	50	100	1	0.2358
10:12037829:T:C	50	100	1	0.01561
10:12037989:T:C	50	100	1	0.01144
10:12038651:C:T	50	100	1	0.03558
10:12038664:G:A	50	100	0.97	0.06354
10:12038743:A:C	50	100	1	0.1218
10:12038822:A:T	49	100	1	0.3086
10:12039019:A:C	50	100	1	0.03867
10:12039624:T:C	49	98	1	0.307
10:12039733:G:A	50	100	0.99	0.05428
10:12039911:G:T	50	100	1	0.3101
10:12039921:G:T	50	100	1	0.2431
10:12039962:C:T	50	100	1	0.03558
10:12040023:A:C	50	100	1	0.0354
10:12040178:T:C	50	100	1	0.0325
10:12040251:A:G	50	100	1	0.3101
10:12040404:A:G	50	100	0.99	0.433
10:12040819:A:C	50	100	1	0.03558
10:12041049:A:G	50	100	1	0.01979
10:12041899:T:A	50	98	1	0.2409
10:12042191:A:C	50	100	1	0.2397
10:12042640:G:C	50	100	0.99	0.2513
10:12042661:G:A	50	100	0.98	0.03813
10:12042688:G:A	50	100	1	0.03667
10:12043519:G:A	50	100	1	0.03704
10:12043798:C:T	50	100	1	0.03631
10:12044068:G:C	50	100	1	0.03686
10:12044125:T:A	50	100	1	0.01707
10:12044215:C:G	50	100	1	0.04031
10:12044242:T:C	49	100	0.99	0.2534
10:12044288:A:C	50	100	1	0.03686
10:12044404:C:G	50	100	1	0.03686
10:12044413:C:T	50	100	0.99	0.2534
10:12044438:C:G	50	100	1	0.03704
10:12044526:C:T	50	100	0.99	0.2534
10:12044531:G:C	50	98	0.99	0.4541
10:12044820:A:G	50	100	0.99	0.2536
10:12044852:C:T	50	100	1	0.01707
10:12044981:C:T	50	98	0.99	0.4542
10:12045152:A:C	50	100	1	0.03686
10:12045183:C:A	50	100	1	0.03758
10:12045307:T:C	50	100	1	0.03686
10:12045552:C:G	50	100	1	0.0276
10:12045594:G:T	50	100	0.98	0.04938
10:12045655:C:T	50	100	0.99	0.3139
10:12045863:A:G	50	100	1	0.03649
10:12046065:C:T	50	100	1	0.03722
10:12046778:G:A	50	100	0.99	0.04085
10:12046864:T:C	50	100	1	0.03286
10:12046886:G:A	50	100	1	0.0276
10:12046904:A:G	50	100	1	0.0276
10:12047487:G:A	50	98	0.99	0.2569
10:12047824:C:T	50	98	0.94	0.01089
10:12047962:G:C	50	100	1	0.1747
10:12048354:C:T	50	100	1	0.01107
10:12048560:G:A	50	100	0.96	0.2507
10:12048746:G:A	50	100	0.97	0.04484
10:12048900:T:A	50	100	0.98	0.03014
10:12048910:G:A	50	100	0.98	0.03395
10:12049069:A:G	50	100	0.94	0.3239
10:12049932:C:T	50	100	0.98	0.01906
10:12050030:G:T	50	100	0.95	0.0728
10:12050209:C:T	50	100	0.95	0.07262
10:12050490:G:A	50	100	0.95	0.01344
10:12051000:G:T	50	98	0.95	0.06718
10:12052385:A:G	49	93.9	0.86	0.2919
10:12052657:A:G	50	100	0.64	0.02142
10:12052741:T:C	50	98	0.86	0.03667
10:12052864:G:C	50	96	0.92	0.05683
10:12052867:A:G	50	92	0.9	0.1147
10:12052950:T:C	50	100	0.94	0.1656
10:12053042:T:C	50	100	0.92	0.04503
10:12053322:T:C	50	100	0.99	0.2084
10:12053429:C:T	50	100	0.99	0.2126
10:12053477:C:G	50	98	0.97	0.03976
10:12053730:A:G	50	98	0.94	0.1407
10:12053871:G:T	50	100	0.97	0.2023
10:12054060:G:T	50	98	0.96	0.173
10:12054094:A:G	50	98	0.97	0.06917
10:12054127:G:A	50	98	0.98	0.4074
10:12054170:C:T	50	100	0.99	0.04031
10:12054447:G:A	50	96	0.87	0.02088
10:12054617:T:G	50	100	0.99	0.3744
10:12054770:T:A	50	98	0.92	0.02306
10:12054778:T:A	50	98	0.85	0.03667
10:12054781:T:A	50	94	0.98	0.2128
10:12054899:A:G	50	100	1	0.209
10:12054965:G:T	50	100	1	0.1663
10:12055031:G:A	50	98	0.92	0.02269
10:12055062:G:A	50	100	0.99	0.4535
10:12055128:G:A	50	100	0.99	0.4481
10:12055195:A:C	50	100	0.97	0.0817
10:12055211:A:G	50	100	0.99	0.4533
10:12055345:T:G	50	100	1	0.03958
10:12055928:C:T	50	98	1	0.453
10:12056208:G:A	50	100	1	0.02578
10:12056280:A:G	50	98	1	0.4755
10:12056394:G:A	50	100	1	0.01743
10:12056441:C:T	50	96	0.99	0.4739
10:12056445:C:T	49	100	1	0.0256
10:12056603:C:T	50	98	0.99	0.2137
10:12056764:T:C	50	100	1	0.4497
10:12056837:T:G	50	100	0.99	0.476
10:12056840:T:C	50	100	0.99	0.4621
10:12056897:C:G	50	100	1	0.01743
10:12056900:A:G	50	100	1	0.01743
10:12056968:C:T	50	98	1	0.474
10:12057024:A:G	50	96	0.99	0.2427
10:12057052:A:C	50	98	1	0.4479
10:12057291:C:T	50	100	0.99	0.02378
10:12057546:A:G	50	98	0.99	0.2179
10:12057774:C:G	50	100	1	0.4715
10:12057834:G:T	50	100	0.99	0.1638
10:12057838:T:G	50	98	0.98	0.1605
10:12057927:C:G	50	100	0.94	0.0207
10:12057941:C:T	50	100	1	0.4713
10:12058440:C:T	50	98	1	0.4486
10:12058736:T:C	50	98	1	0.4739
10:12058737:G:A	50	98	1	0.4483
10:12058782:C:T	50	98	1	0.4483
10:12058870:C:T	50	100	0.99	0.01761
10:12058871:A:G	50	100	0.99	0.01761
10:12058924:A:G	50	96	0.99	0.4711
10:12058995:C:T	49	98	1	0.4479
10:12059376:A:G	50	100	0.99	0.2155
10:12059421:T:C	50	98	0.99	0.2558
10:12059465:C:T	50	96	0.98	0.256
10:12059466:T:G	50	96	0.98	0.2562
10:12059811:T:C	50	98	0.99	0.2558
10:12059969:C:G	50	98	0.92	0.07571
10:12059992:C:T	50	100	0.99	0.2963
10:12060074:G:T	49	89.8	0.69	0.03522
10:12060082:G:T	50	92	0.98	0.07698
10:12060088:G:T	50	94	0.92	0.08351
10:12060091:T:G	50	98	0.99	0.2182
10:12060215:C:T	50	98	0.99	0.2562
10:12060243:T:C	50	98	0.99	0.2562
10:12060376:T:C	50	100	1	0.2562
10:12060818:C:T	50	98	0.97	0.02578
10:12060879:C:T	50	100	0.99	0.2184
10:12061170:A:G	50	98	1	0.2564
10:12061189:C:T	50	100	0.99	0.1641
10:12061486:T:C	50	100	1	0.2052
10:12061527:G:A	50	100	1	0.01107
10:12061538:C:A	50	98	0.99	0.2182
10:12061656:C:T	47	100	1	0.2052
10:12061936:A:T	50	100	0.8	0.04158
10:12062098:G:A	50	100	0.99	0.2128
10:12062243:A:C	50	100	0.99	0.333
10:12062287:C:G	50	96	0.96	0.1928
10:12062304:G:A	50	100	0.99	0.01761
10:12062462:T:C	50	98	1	0.04049
10:12062609:G:A	50	100	1	0.07771
10:12062773:G:A	50	98	1	0.4426
10:12063183:C:T	50	100	0.99	0.01761
10:12063247:C:T	50	100	0.94	0.01489
10:12063248:G:A	50	100	0.98	0.1467
10:12063318:A:C	50	100	1	0.4426
10:12063324:T:G	50	100	1	0.4426
10:12063457:G:A	50	100	1	0.4426
10:12063572:G:A	50	100	1	0.4426
10:12063799:C:T	50	96	0.78	0.02052
10:12063951:A:T	50	96	0.74	0.05211
10:12064039:G:A	50	98	1	0.02633
10:12064045:G:C	50	98	1	0.3181
10:12064050:C:T	50	100	1	0.1634
10:12064217:A:T	50	100	1	0.02596
10:12064401:A:G	50	98	1	0.2041
10:12064851:T:C	50	100	1	0.07789
10:12065224:T:C	50	98	0.95	0.06046
10:12065641:C:T	50	100	1	0.1636
10:12065992:C:A	50	100	1	0.02578
10:12066010:T:C	50	100	1	0.4424
10:12066193:C:A	50	100	1	0.4419
10:12066425:G:A	50	100	1	0.4606
10:12066503:T:G	48	100	0.96	0.03813
10:12066517:C:T	49	100	1	0.2213
10:12067945:C:T	50	100	0.93	0.04067
10:12068086:C:A	50	100	0.98	0.1028
10:12068225:T:C	50	100	1	0.04012
10:12068348:A:G	50	100	1	0.04085
10:12068489:C:A	50	100	0.95	0.02269
10:12068519:A:G	50	98	0.98	0.3125
10:12069091:T:C	50	100	1	0.04085
10:12069710:T:C	48	100	1	0.01035
10:12069785:A:C	50	98	0.94	0.3115
10:12069790:C:T	50	96	0.88	0.1407
10:12070079:A:G	50	98	0.95	0.05428
10:12070718:A:G	50	100	0.96	0.0846
10:12071270:A:T	50	98	0.95	0.2471
10:12071442:T:A	50	100	0.9	0.07317
10:12071575:G:A	50	100	0.97	0.0837
10:12071624:G:A	50	100	0.92	0.0305
10:12071654:A:G	50	98	0.94	0.1639
10:12071665:C:T	50	100	0.88	0.1042
10:12071675:C:T	50	96	0.9	0.07607
10:12072043:A:G	50	100	0.9	0.1064
10:12072296:A:G	50	94	0.92	0.05392
10:12073934:C:A	50	98	0.98	0.3976
10:12074559:C:T	50	100	0.95	0.2502
10:12074579:C:T	50	100	1	0.0236
10:12074583:C:T	50	100	1	0.01725
10:12074668:C:T	49	98	1	0.08351
10:12074678:A:G	41	82.9	0.98	0.3985
10:12074996:T:C	50	100	0.99	0.08333
10:12075202:C:T	50	100	0.89	0.03159
10:12075365:G:C	50	100	0.96	0.3259
10:12075463:A:G	50	98	0.95	0.1327
10:12075752:T:A	50	100	1	0.08333
10:12075756:G:C	50	100	0.98	0.3722
10:12076390:C:T	50	98	0.9	0.04049
10:12076636:C:T	50	98	0.99	0.4101
10:12076745:G:A	50	98	0.98	0.4152
10:12076771:A:G	50	100	0.93	0.02433
10:12076967:G:A	48	93.8	1	0.4196
10:12077780:A:G	50	98	0.92	0.0158
10:12078319:G:T	50	98	0.96	0.03758
10:12078446:C:A	50	100	1	0.4188
10:12078685:T:A	50	100	0.99	0.3181
10:12079134:G:T	50	100	0.99	0.05301
10:12079141:T:G	50	100	1	0.4198
10:12079529:A:G	50	100	0.91	0.01979
10:12079582:C:A	50	98	0.96	0.3413
10:12080081:C:G	50	100	1	0.4165
10:12080090:C:G	50	100	0.78	0.01035
10:12080356:T:C	50	100	1	0.4281
10:12080689:T:C	50	96	1	0.4194
10:12080892:C:T	50	100	1	0.01598
10:12080959:C:T	50	100	1	0.01797
10:12081023:G:A	50	100	0.99	0.01162
10:12081043:G:A	50	100	1	0.05029
10:12081081:A:G	50	98	0.97	0.08297
10:12081198:T:C	50	100	1	0.4196
10:12081206:A:G	49	100	1	0.1293
10:12081364:T:A	50	100	0.99	0.2816
10:12081388:T:C	50	100	0.71	0.0138
10:12081667:C:T	50	100	1	0.4196
10:12081668:A:C	50	100	1	0.3179
10:12081772:C:A	50	100	1	0.4196
10:12081975:A:T	50	98	1	0.4201
10:12082082:G:A	50	100	0.98	0.02378
10:12082333:G:C	50	98	1	0.4228
10:12082370:A:G	50	100	1	0.03722
10:12082417:A:G	50	100	1	0.1894
10:12082593:G:A	50	100	1	0.05301
10:12082724:A:T	50	100	1	0.01688
10:12082873:A:C	50	100	0.85	0.01561
10:12083055:G:A	50	100	1	0.4198
10:12083532:C:T	50	100	1	0.1881
10:12083615:T:C	50	100	1	0.4196
10:12083656:C:T	50	100	1	0.4196
10:12083843:G:A	50	100	0.96	0.0167
10:12083891:C:T	50	100	1	0.4283
10:12083910:A:G	50	100	1	0.4192
10:12084072:G:A	50	100	1	0.419
10:12084319:A:T	50	96	0.93	0.3119
10:12084491:A:T	50	100	0.99	0.4319
10:12084905:G:A	50	100	0.92	0.02451
10:12085139:G:A	50	100	0.99	0.4265
10:12085187:A:G	50	100	0.99	0.4317
10:12085272:T:C	50	100	0.99	0.4352
10:12085377:G:A	50	98	0.99	0.3273
10:12085743:C:G	50	98	0.97	0.04357
10:12085900:G:A	50	100	1	0.4323
10:12087009:A:C	50	100	1	0.0532
10:12087205:C:T	50	100	1	0.01307
10:12087309:C:T	50	96	0.89	0.04975
10:12087985:C:T	50	100	1	0.01725
10:12088171:A:G	50	98	0.97	0.09205
10:12089082:T:G	50	100	1	0.4305
10:12089219:C:T	50	100	1	0.05301
10:12089702:A:G	50	100	1	0.4306
10:12089818:G:A	50	100	0.98	0.1238
10:12090448:C:T	44	84.1	0.95	0.1536
10:12090722:A:G	50	100	1	0.0532
10:12090927:G:C	50	100	1	0.4306
10:12090979:C:G	50	98	1	0.3148
10:12091253:A:G	50	100	1	0.2564
10:12091839:C:T	50	100	1	0.04503
10:12092003:T:C	49	100	1	0.3137
10:12092077:A:G	50	100	1	0.3137
10:12092480:A:T	50	100	1	0.0532
10:12092727:T:C	50	100	1	0.3137
10:12092755:A:G	50	100	1	0.4228
10:12092771:A:C	50	100	0.99	0.3137
10:12092791:G:A	50	100	1	0.4991
10:12093077:C:T	50	100	0.98	0.0236
10:12093130:A:G	50	100	1	0.3139
10:12093338:C:T	50	100	1	0.4299
10:12093767:C:T	50	100	1	0.04503
10:12093889:G:A	50	100	0.99	0.345
10:12094491:G:A	50	100	1	0.03195
10:12094550:T:C	50	98	0.99	0.4219
10:12094750:G:T	50	100	1	0.01561
10:12095540:G:A	49	100	1	0.3143
10:12095548:T:A	49	98	1	0.1732
10:12095681:C:T	50	96	0.99	0.3244
10:12095762:C:G	47	95.7	1	0.3175
10:12096568:G:T	50	100	1	0.0532
10:12096816:G:A	50	100	1	0.01598
10:12097013:G:C	50	100	0.99	0.0256
10:12097284:G:T	50	100	0.98	0.03794
10:12097885:C:T	50	100	0.98	0.02269
10:12098029:C:T	50	100	1	0.01598
10:12098031:C:G	50	100	1	0.3306
10:12098259:G:A	50	100	1	0.329
10:12098401:G:A	50	100	0.94	0.05029
10:12098445:A:G	50	100	1	0.3292
10:12098499:G:A	50	100	1	0.3321
10:12098621:G:A	50	100	1	0.1598
10:12098631:C:T	50	100	1	0.3319
10:12099098:A:G	50	100	1	0.05192
10:12099112:A:G	50	100	1	0.3288
10:12099178:G:A	50	100	1	0.3288
10:12099558:T:C	50	100	1	0.3288
10:12099664:C:G	50	100	1	0.3286
10:12099681:G:A	50	98	0.94	0.08805
10:12099836:G:A	50	98	1	0.01598
10:12099905:C:T	50	100	1	0.01598
10:12100278:T:C	49	100	0.73	0.01398
10:12100414:A:G	50	100	0.92	0.03195
10:12100502:T:A	50	100	1	0.3284
10:12100539:G:A	50	100	0.86	0.01325
10:12100862:C:T	50	100	0.97	0.04466
10:12101106:C:G	50	100	0.99	0.3284
10:12101321:G:A	50	100	0.87	0.02505
10:12101611:C:G	50	100	1	0.05301
10:12102067:A:G	50	100	1	0.05301
10:12102241:T:C	50	98	0.98	0.04448
10:12102294:T:C	50	100	0.99	0.3282
10:12102295:G:A	50	100	1	0.03214
10:12102558:G:A	50	100	0.94	0.05029
10:12103296:C:T	50	100	1	0.0532
10:12103482:C:T	50	98	1	0.05011
10:12103525:G:A	50	100	0.97	0.01071
10:12103622:T:C	50	100	1	0.04121
10:12103921:T:G	50	100	1	0.0532
10:12104005:T:C	50	100	1	0.05592
10:12104517:G:A	50	100	1	0.0561
10:12104859:C:A	50	98	0.99	0.2783
10:12105109:T:C	50	100	0.97	0.0443
10:12105121:A:T	50	100	1	0.01307
10:12105143:A:T	50	100	0.91	0.01162
10:12105204:T:A	50	100	1	0.01307
10:12105248:G:A	50	100	0.98	0.4119
10:12105378:C:T	50	100	1	0.1093
10:12106120:A:C	50	100	1	0.05338
10:12106260:A:C	50	100	1	0.05592
10:12106287:T:C	50	100	1	0.04121
10:12106638:T:C	50	100	1	0.03032
10:12106691:G:A	50	98	1	0.1091
10:12106987:C:T	49	98	1	0.05338
10:12107104:C:T	50	100	1	0.01725
10:12107134:T:C	50	98	0.99	0.1556
10:12107238:A:G	50	100	1	0.05338
10:12107552:G:C	50	100	1	0.1093
10:12107809:G:T	50	100	1	0.05029
10:12107897:G:T	50	98	0.9	0.06427
10:12107940:C:T	50	98	0.99	0.1102
10:12108873:C:T	50	100	1	0.09749
10:12109169:A:T	50	100	1	0.04139
10:12109241:C:T	50	100	1	0.09749
10:12109242:G:A	50	100	1	0.05664
10:12109461:A:G	50	100	1	0.04121
10:12110123:C:T	50	100	1	0.04031
10:12110349:T:C	50	100	1	0.09731
10:12110433:G:A	50	100	0.99	0.0532
10:12110644:G:A	50	100	0.97	0.01416
10:12110739:T:C	50	100	1	0.0561
10:12110798:G:T	50	98	0.98	0.4207
10:12110850:C:T	50	100	1	0.0561
10:12111024:C:T	50	100	1	0.0561
10:12111192:G:A	50	100	1	0.0886
10:12111967:T:A	50	100	0.99	0.09895
10:12112400:G:C	50	98	0.98	0.12
10:12112582:G:A	50	100	1	0.04121
10:12112834:C:T	50	96	0.98	0.4619
10:12113440:C:T	50	100	1	0.01452
10:12113450:G:A	50	100	0.94	0.04049
10:12113650:G:A	50	100	1	0.01452
10:12113696:C:T	50	100	1	0.1625
10:12113753:C:T	50	100	0.94	0.01507
10:12113868:T:C	50	98	0.98	0.04012
10:12113913:T:C	50	100	1	0.1122
10:12114195:C:T	50	100	1	0.04139
10:12114555:C:T	50	98	0.99	0.4179
10:12114899:C:A	50	98	1	0.0679
10:12114934:C:T	50	100	1	0.04139
10:12115317:G:A	50	100	0.99	0.01452
10:12115678:T:G	50	100	1	0.04158
10:12116476:C:T	50	100	1	0.04448
10:12116782:C:T	50	100	1	0.04158
10:12117110:C:T	50	94	0.75	0.06881
10:12117278:G:A	50	100	1	0.04176
10:12117280:G:A	50	100	0.88	0.01271
10:12117473:A:C	50	100	0.99	0.1209
10:12117648:A:G	50	100	1	0.04448
10:12117669:G:A	50	100	1	0.05356
10:12117972:C:G	50	100	1	0.05356
10:12118109:C:T	50	100	1	0.05392
10:12118252:T:C	50	96	0.98	0.4116
10:12118260:C:T	50	98	0.97	0.4116
10:12118274:G:T	50	100	0.92	0.01307
10:12118446:G:A	50	96	0.97	0.2665
10:12118499:T:C	50	94	0.87	0.09949
10:12118532:G:A	50	100	0.98	0.09495
10:12118573:A:G	50	92	0.94	0.4902
10:12118591:C:G	50	96	0.93	0.09895
10:12118592:C:T	50	96	0.94	0.1002
10:12118593:A:G	50	98	0.89	0.06935
10:12118597:T:C	50	100	0.92	0.09423
10:12118603:T:C	50	94	0.93	0.3308
10:12118607:T:C	50	92	0.93	0.4328
10:12118624:C:T	50	96	0.94	0.1926
10:12118633:T:C	50	98	0.96	0.1756
10:12118668:T:C	50	100	0.93	0.01852
10:12118869:C:T	50	100	0.98	0.01924
10:12119074:A:G	50	90	0.95	0.4871
10:12119348:C:G	50	100	0.92	0.01089
10:12119361:G:A	50	100	0.99	0.05465
10:12119375:G:A	50	96	0.95	0.1409
10:12119386:T:C	50	100	0.92	0.02288
10:12119412:A:G	50	100	0.76	0.04811
10:12119432:A:G	50	98	0.63	0.01289
10:12119442:C:G	50	100	0.97	0.01906
10:12119482:G:A	50	100	0.97	0.05428
10:12119504:T:C	50	96	0.89	0.2003
10:12119632:A:G	50	100	0.93	0.01489
10:12119636:G:A	50	86	0.93	0.3099
10:12119678:T:C	50	98	0.97	0.06173
10:12120372:T:G	50	100	0.88	0.01525
10:12120552:A:G	50	98	0.96	0.2616
10:12120561:C:T	50	100	0.93	0.01398
10:12120581:C:T	50	100	0.98	0.0187
10:12120661:A:G	50	100	0.96	0.02088
10:12121017:C:T	50	100	0.96	0.02088
10:12121347:C:G	50	100	0.96	0.02269
10:12121742:A:T	50	96	0.97	0.4608
10:12121761:T:G	50	100	0.96	0.02142
10:12122386:A:G	50	98	0.99	0.104
10:12122408:G:A	50	100	1	0.0276
10:12122429:A:G	50	100	0.98	0.01834
10:12122543:A:G	50	100	0.99	0.08696
10:12122787:C:G	50	96	0.93	0.04267
10:12123039:C:G	50	100	1	0.0276
10:12123248:A:C	50	100	0.93	0.0276
10:12123462:G:A	50	100	0.97	0.343
10:12123547:G:A	50	100	0.98	0.05701
10:12123552:T:C	50	100	0.98	0.07807
10:12123802:G:A	50	98	0.93	0.3802
10:12123907:G:A	50	98	0.91	0.06627
10:12124558:T:G	50	98	0.97	0.2331
10:12125480:G:A	50	100	0.99	0.065
10:12125537:A:G	50	100	0.99	0.124
10:12126102:G:A	50	100	0.98	0.01834
10:12126341:G:A	49	100	1	0.02796
10:12126885:A:C	50	100	0.94	0.01906
10:12127114:A:C	50	100	0.98	0.01834
10:12127562:C:G	21	85.7	0.94	0.02869
10:12127563:C:G	23	82.6	0.92	0.0512
10:12127670:A:C	49	95.9	0.98	0.2785
10:12128175:C:T	50	98	0.99	0.4871
10:12128196:G:A	50	100	0.99	0.05574
10:12128579:C:G	50	100	0.88	0.02778
10:12128660:T:C	50	100	1	0.4798
10:12129741:G:A	50	100	0.99	0.3557
10:12129890:G:A	50	100	1	0.0276
10:12130341:T:C	50	100	0.99	0.01852
10:12130549:G:T	50	100	1	0.05937
10:12130776:G:A	50	100	1	0.3531
10:12131173:G:A	50	100	1	0.4751
10:12131566:T:C	50	100	0.98	0.02033
10:12131605:C:T	49	100	1	0.3531
10:12131758:C:T	41	95.1	0.99	0.4811
10:12132193:T:G	50	100	0.99	0.3526
10:12132568:C:T	50	100	1	0.4049
10:12132603:G:C	50	100	0.98	0.09532
10:12133402:T:G	50	100	0.96	0.01652
10:12133607:A:G	50	100	1	0.0276
10:12134100:G:A	50	100	0.96	0.01162
10:12134174:T:A	50	100	0.96	0.02397
10:12134867:C:T	50	100	0.99	0.4083
10:12134998:C:T	50	100	1	0.406
10:12135160:G:A	50	100	0.98	0.03413
10:12135419:A:C	50	98	1	0.3557
10:12135705:C:A	50	98	1	0.3537
10:12135815:A:G	50	98	1	0.3558
10:12136340:A:G	50	100	1	0.4847
10:12136439:C:T	48	95.8	0.97	0.1725
10:12136462:C:G	46	100	1	0.01852
10:12136837:C:T	50	100	1	0.01507
10:12137075:A:G	50	100	1	0.01816
10:12137188:G:A	50	100	1	0.4056
10:12137271:A:G	50	100	1	0.4811
10:12137816:G:A	50	98	1	0.3558
10:12137881:A:C	50	100	1	0.01816
10:12137890:C:T	50	100	1	0.0276
10:12138396:A:G	50	100	1	0.01816
10:12138466:A:G	50	100	1	0.4203
10:12138570:C:A	50	100	1	0.4127
10:12138644:G:T	50	100	1	0.09768
10:12138684:G:A	50	100	1	0.05901
10:12138824:T:C	50	98	1	0.356
10:12138876:A:G	50	100	1	0.03976
10:12139104:G:A	50	98	0.97	0.1727
10:12139236:A:G	50	100	0.76	0.01452
10:12139254:G:A	50	100	1	0.01924
10:12139552:A:T	50	100	1	0.01434
10:12139553:C:T	50	100	1	0.01434
10:12139763:G:A	50	98	0.99	0.2787
10:12139893:C:T	49	95.9	1	0.4123
10:12139926:G:A	48	100	0.99	0.03032
10:12140122:G:A	50	100	0.96	0.0374
10:12140447:T:C	50	100	1	0.4199
10:12140634:C:T	50	100	0.99	0.06155
10:12140699:G:A	50	100	1	0.01216
10:12141017:C:G	50	100	0.99	0.01434
10:12141141:G:A	50	100	1	0.4058
10:12141564:T:C	50	100	0.92	0.02088
10:12141859:C:T	50	100	1	0.4058
10:12141860:A:G	50	100	1	0.1481
10:12142150:C:T	50	100	1	0.04847
10:12142288:T:C	50	100	1	0.03994
10:12143459:G:T	50	100	0.93	0.01779
10:12143601:T:A	50	100	0.93	0.01816
10:12143861:G:A	50	100	1	0.03976
10:12144450:A:G	50	100	1	0.4412
10:12145122:T:C	50	100	1	0.4058
10:12145257:G:A	50	100	1	0.4098
10:12146026:A:G	50	98	1	0.3562
10:12146180:G:A	50	98	0.99	0.3564
10:12146471:C:T	50	100	0.77	0.0167
10:12146584:G:C	50	98	0.97	0.2066
10:12146587:A:G	50	98	0.97	0.2068
10:12146787:G:T	50	100	1	0.01834
10:12146807:C:T	50	100	1	0.4099
10:12147555:T:C	50	100	1	0.1024
10:12147713:T:G	50	100	0.99	0.3749
10:12148262:T:A	45	88.9	1	0.4742
10:12148322:C:T	49	100	1	0.474
10:12148341:G:A	49	100	1	0.04866
10:12148526:T:C	50	100	1	0.4855
10:12148895:G:C	50	100	1	0.3753
10:12148897:C:A	50	100	1	0.478
10:12148912:G:T	50	100	1	0.478
10:12149188:T:C	50	100	1	0.1302
10:12149238:C:T	50	100	1	0.4779
10:12149308:C:T	50	100	1	0.4739
10:12149386:G:A	50	100	0.91	0.01271
10:12149527:C:T	50	100	0.99	0.1178
10:12149934:C:T	50	100	1	0.4717
10:12150318:C:T	49	100	0.99	0.4708
10:12150838:A:G	50	100	1	0.01253
10:12150989:C:A	50	96	0.68	0.01416
10:12150990:T:C	50	96	0.68	0.01416
10:12150994:G:C	50	96	0.68	0.01416
10:12150999:A:T	50	96	0.68	0.01416
10:12151003:C:T	50	96	0.68	0.01416
10:12151016:T:C	50	96	0.72	0.01598
10:12151021:C:T	50	98	0.73	0.0158
10:12151067:G:A	50	96	0.95	0.3631
10:12151501:A:G	50	96	0.91	0.0158
10:12151645:C:G	50	100	1	0.3974
10:12151918:C:A	50	100	1	0.01816
10:12152280:G:A	50	100	1	0.4726
10:12152326:C:T	50	100	1	0.02015
10:12152371:C:T	50	100	0.98	0.02996
10:12152990:C:T	50	100	1	0.468
10:12153863:T:C	50	100	1	0.06046
10:12153882:G:A	50	100	1	0.4719
10:12154317:A:C	50	100	1	0.406
10:12154691:A:G	50	100	1	0.4719
10:12154841:G:A	50	98	1	0.04031
10:12154931:G:A	50	100	1	0.4061
10:12155260:A:G	50	98	0.99	0.3546
10:12155344:G:T	50	98	0.86	0.01416
10:12156020:G:A	50	100	1	0.4655
10:12156220:T:C	50	100	1	0.0276
10:12156885:C:T	50	100	0.99	0.0581
10:12157474:G:T	48	95.8	0.99	0.4521
10:12157489:C:T	50	100	1	0.03504
10:12157570:C:T	50	100	0.99	0.06227
10:12157743:T:C	50	100	1	0.4907
10:12157796:C:T	50	100	0.95	0.01634
10:12157822:G:T	50	98	0.99	0.07898
10:12157894:G:A	50	98	1	0.01997
10:12158093:A:G	50	100	0.95	0.02215
10:12158126:C:T	50	100	1	0.4708
10:12158407:A:G	50	98	1	0.4708
10:12158906:C:T	50	100	1	0.4666
10:12159003:A:G	50	100	1	0.4985
10:12159177:C:T	50	98	1	0.4715
10:12159243:C:T	50	100	1	0.0276
10:12159595:T:G	50	100	1	0.4691
10:12159633:T:C	50	100	1	0.4076
10:12159852:A:G	50	100	1	0.06064
10:12160100:A:G	50	100	0.88	0.01598
10:12160409:T:C	50	100	1	0.47
10:12160497:G:C	50	100	1	0.466
10:12160867:A:T	50	100	1	0.4702
10:12161322:G:A	50	100	1	0.4662
10:12161357:G:T	50	100	1	0.4702
10:12161432:G:C	50	98	1	0.3747
10:12161590:A:C	50	100	1	0.0276
10:12163292:G:A	49	98	1	0.3698
10:12163338:T:A	46	97.8	0.94	0.02741
10:12163404:A:C	50	100	1	0.0276
10:12163965:T:A	50	100	1	0.4076
10:12164170:A:T	50	100	1	0.01507
10:12164194:G:T	50	98	0.98	0.4699
10:12164674:T:C	50	100	1	0.0276
10:12165509:A:G	50	100	1	0.4076
10:12165888:A:T	50	100	1	0.468
10:12166308:G:A	50	100	1	0.4684
10:12167400:C:G	50	100	1	0.4729
10:12167753:T:C	50	100	0.99	0.4973
10:12168176:C:T	50	94	0.99	0.3568
10:12168405:G:A	50	100	1	0.469
10:12168512:G:C	50	100	0.98	0.06009
10:12168658:G:A	50	100	1	0.408
10:12168930:T:C	50	100	0.91	0.01271
10:12168931:T:G	50	98	0.97	0.1405
10:12169591:T:C	50	100	1	0.4693
10:12169762:A:T	50	100	0.99	0.4757
10:12169971:T:G	50	100	0.99	0.02869
10:12170034:G:T	50	100	1	0.01017
10:12170187:T:A	50	100	0.99	0.4878
10:12171458:C:T	50	98	1	0.03849
10:12171512:C:T	50	100	0.99	0.09895
10:12172261:C:G	50	96	0.99	0.3745
10:12173181:T:C	50	100	0.99	0.4931
10:12173527:T:C	50	100	0.95	0.01307
10:12174107:C:T	50	100	0.92	0.07353
10:12174417:C:G	50	100	0.99	0.03704
10:12175212:C:T	50	100	0.99	0.08224
10:12175524:C:T	50	100	0.98	0.0817
10:12176027:G:A	50	100	0.91	0.02869
10:12176386:C:T	50	98	0.99	0.4345
10:12176627:C:T	50	96	0.99	0.3787
10:12177079:G:A	50	100	0.95	0.04648
10:12177399:G:A	50	98	0.91	0.04956
10:12177407:C:T	50	98	0.79	0.0659
10:12177593:G:A	50	98	0.99	0.3938
10:12177663:G:A	50	100	0.98	0.03177
10:12178246:G:A	50	100	0.99	0.03486
10:12179397:A:G	50	100	0.98	0.01489
10:12180160:T:C	50	100	1	0.02778
10:12180317:A:G	50	100	0.99	0.05065
10:12180557:C:T	50	100	0.98	0.3451
10:12180836:T:C	50	100	0.84	0.01144
10:12181336:G:C	50	98	0.97	0.1097
10:12181691:A:G	50	100	0.8	0.01507
10:12182024:C:T	50	100	0.98	0.4936
10:12182205:T:C	50	100	0.99	0.06064
10:12182234:G:A	50	100	0.99	0.3653
10:12182882:G:A	50	100	0.98	0.1169
10:12183553:C:T	50	100	0.77	0.01089
10:12184002:C:T	50	100	0.98	0.0345
10:12184857:C:T	50	100	0.75	0.01507
10:12185318:G:C	50	98	0.98	0.3626
10:12185581:G:A	50	98	0.93	0.1051
10:12185724:A:T	50	100	0.71	0.01089
10:12185896:C:A	50	100	0.98	0.4844
10:12186299:C:T	50	100	0.99	0.02796
10:12186460:T:C	50	98	0.98	0.3702
10:12186905:G:A	50	100	0.95	0.01489
10:12187283:C:A	50	100	0.99	0.05065
10:12188055:T:C	50	100	0.66	0.01071
10:12188677:G:C	50	100	0.99	0.1276
10:12188923:C:T	50	100	0.99	0.1275
10:12188996:C:G	50	100	0.93	0.01017
10:12189209:G:A	50	100	0.99	0.0394
10:12189325:C:G	50	98	0.84	0.01725
10:12189352:A:C	50	100	0.62	0.01071
10:12189353:G:A	50	100	0.97	0.1273
10:12189405:C:T	50	100	0.97	0.1273
10:12189563:C:T	50	100	0.96	0.2023
10:12189678:C:T	50	100	0.87	0.01289
10:12189785:T:C	50	98	0.96	0.01906
10:12189954:C:T	49	100	0.95	0.03431
10:12190020:A:G	50	98	0.95	0.01906
10:12190184:A:G	50	100	0.74	0.01471
10:12190502:C:G	50	100	0.96	0.01888
10:12191267:G:A	50	100	0.93	0.02778
10:12191342:C:T	49	100	0.92	0.02124
10:12191953:C:T	50	100	0.94	0.02433
10:12191976:C:A	50	98	0.96	0.03849
10:12192722:A:G	50	98	0.9	0.2271
10:12192982:G:A	50	94	0.74	0.1304
10:12193026:T:G	50	80	0.71	0.3346
10:12193142:C:T	50	98	0.93	0.01471
10:12193494:A:G	50	98	0.92	0.417
10:12193662:G:C	50	100	0.98	0.02633
10:12193712:T:C	50	96	0.93	0.352
10:12193772:G:A	50	100	0.96	0.01307
10:12193873:T:C	50	100	0.86	0.01852
10:12193919:C:A	49	100	0.99	0.02505
10:12193971:G:A	50	100	0.97	0.01126
10:12194505:A:C	50	100	0.95	0.06663
10:12194747:T:C	50	100	0.93	0.04012
10:12194771:C:G	50	100	0.99	0.03032
10:12194774:G:A	50	100	0.96	0.06917
10:12194859:G:A	50	100	0.96	0.06917
10:12195006:C:T	50	100	0.91	0.03577
10:12196611:A:G	50	100	0.96	0.06954
10:12197119:A:G	50	100	0.94	0.08515
10:12197381:A:G	50	96	0.94	0.1776
10:12197457:A:G	49	98	0.95	0.2344
10:12197945:G:A	50	96	0.95	0.2346
10:12198036:G:A	50	100	0.88	0.01688
10:12198100:C:G	50	98	0.94	0.3328
10:12198157:T:A	50	100	0.83	0.01253
10:12198641:G:C	50	100	0.97	0.08606
10:12198681:C:T	50	100	0.78	0.01035
10:12199299:T:C	50	100	0.91	0.01761
10:12199349:C:T	50	100	0.89	0.01688
10:12199437:A:G	50	100	0.99	0.01035
10:12199816:A:G	50	100	0.98	0.4305
10:12200096:T:C	48	95.8	0.98	0.4477
10:12200327:A:G	50	100	0.97	0.3172
10:12200860:G:C	50	100	0.97	0.03431
10:12200968:A:G	50	100	0.98	0.02633
10:12201084:T:G	50	100	0.98	0.1701
10:12201205:A:G	50	100	0.98	0.05047
10:12201239:C:A	50	100	0.98	0.467
10:12201484:G:C	50	100	0.99	0.4987
10:12201517:G:A	50	100	0.99	0.01071
10:12201670:T:G	50	100	0.83	0.01289
10:12201822:T:G	50	100	0.99	0.4846
10:12202080:G:A	50	100	0.98	0.3513
10:12202144:T:C	50	100	0.99	0.4828
10:12202218:C:T	50	98	0.9	0.04866
10:12202613:A:G	50	100	1	0.4946
10:12203133:T:C	50	100	1	0.4421
10:12203315:T:G	50	100	1	0.4421
10:12203455:C:T	50	100	0.94	0.01725
10:12203521:G:A	50	100	0.98	0.1672
10:12203602:A:G	50	100	0.99	0.2135
10:12203836:G:A	50	100	1	0.05955
10:12203858:G:A	50	100	1	0.02996
10:12204106:A:T	50	100	0.98	0.2257
10:12204475:T:A	50	100	1	0.04176
10:12204476:A:T	50	100	1	0.4559
10:12204766:C:T	50	100	1	0.4729
10:12205365:C:T	50	100	1	0.03014
10:12205861:C:T	50	98	0.99	0.08824
10:12206009:C:G	50	100	1	0.03014
10:12206539:C:T	50	98	0.98	0.478
10:12206594:C:G	50	98	0.94	0.01707
10:12206801:G:A	50	98	0.94	0.3945
10:12206819:T:C	50	100	0.97	0.03159
10:12206820:G:T	50	100	0.97	0.03159
10:12206945:C:T	50	100	0.97	0.05828
10:12206950:C:T	50	100	0.98	0.05247
10:12207006:G:A	50	98	0.98	0.4726
10:12207007:C:A	50	98	0.98	0.4722
10:12207116:A:T	50	100	0.98	0.03195
10:12207225:G:T	50	100	1	0.4829
10:12207290:T:C	50	100	1	0.4824
10:12207414:G:C	50	98	0.99	0.07625
10:12207446:C:G	50	100	1	0.4786
10:12207798:C:T	49	100	1	0.4793
10:12208051:C:T	50	100	1	0.02778
10:12208332:C:T	50	100	1	0.01126
10:12208549:G:A	50	96	0.95	0.0581
10:12208621:T:C	50	92	0.94	0.3965
10:12208862:A:G	50	98	0.97	0.2391
10:12209294:C:T	50	100	0.96	0.03413
10:12209896:G:A	50	100	1	0.03014
10:12210218:G:A	50	98	1	0.4027
10:12210989:A:C	50	98	0.97	0.03431
10:12211172:G:T	50	100	1	0.01126
10:12211351:A:G	50	100	0.95	0.02052
10:12211598:G:A	50	100	0.99	0.2335
10:12211801:A:G	50	100	1	0.06881
10:12211875:A:G	50	100	0.85	0.02397
10:12212045:G:A	50	100	1	0.01779
10:12212202:A:G	50	100	0.94	0.01743
10:12212632:T:C	50	100	1	0.06899
10:12212876:A:G	50	100	1	0.01779
10:12213176:G:C	50	98	1	0.2326
10:12213229:A:G	50	98	1	0.03014
10:12213658:G:T	50	100	0.99	0.2613
10:12213808:T:A	50	100	1	0.01779
10:12213912:G:A	50	100	1	0.04993
10:12214070:A:T	50	98	0.97	0.03123
10:12214128:G:C	50	100	1	0.03214
10:12214163:G:A	50	100	1	0.06845
10:12214173:C:T	50	100	0.98	0.01779
10:12214560:A:G	50	100	1	0.4557
10:12215081:A:G	50	100	0.98	0.06354
10:12215124:A:G	50	100	0.9	0.0325
10:12215686:A:C	50	100	0.97	0.03413
10:12215687:T:A	50	98	0.97	0.03395
10:12216057:G:A	50	100	0.99	0.1549
10:12216885:C:T	50	98	0.92	0.02469
10:12216925:C:G	50	98	0.97	0.03413
10:12217570:C:T	50	100	0.97	0.03468
10:12218020:C:T	50	100	1	0.2464
10:12218121:C:G	50	100	1	0.06064
10:12218274:T:G	50	100	1	0.06064
10:12218308:A:G	50	98	0.97	0.02941
10:12218362:C:T	50	98	0.94	0.0345
10:12218540:G:A	50	100	1	0.03976
10:12219046:C:G	50	98	0.92	0.02469
10:12219215:T:C	50	100	1	0.01126
10:12219269:G:A	50	100	1	0.01797
10:12219590:C:T	50	100	1	0.0285
10:12219811:A:T	50	100	1	0.236
10:12219853:T:A	50	100	1	0.2164
10:12219891:C:T	50	100	1	0.01797
10:12220532:T:C	50	100	0.98	0.03976
10:12220909:G:A	50	98	0.82	0.0216
10:12221094:A:C	50	100	1	0.02977
10:12221789:A:T	50	100	0.98	0.0345
10:12222348:G:A	50	100	0.96	0.01761
10:12222509:C:T	50	100	1	0.02977
10:12222923:G:A	50	100	0.98	0.03413
10:12223136:C:T	50	100	1	0.0118
10:12224883:G:A	50	98	0.98	0.03413
10:12224969:T:G	50	100	1	0.01126
10:12225067:A:C	50	98	1	0.05701
10:12225087:C:T	50	100	1	0.2485
10:12225477:A:G	50	98	0.99	0.1126
10:12225655:A:G	50	100	1	0.4866
10:12225734:T:C	44	95.5	1	0.1514
10:12225906:C:G	50	98	0.98	0.03413
10:12226236:G:A	50	100	0.99	0.0561
10:12226333:G:A	50	100	0.99	0.02378
10:12226417:G:A	50	100	1	0.02977
10:12226477:G:A	49	100	1	0.02596
10:12226538:G:A	50	100	0.99	0.4018
10:12226957:C:G	50	100	1	0.01126
10:12226995:T:C	50	98	0.98	0.4285
10:12227268:T:G	49	100	1	0.02959
10:12227344:C:T	50	100	0.98	0.1511
10:12227401:C:A	50	100	0.95	0.2758
10:12228247:G:A	50	100	0.94	0.01779
10:12228491:C:T	50	100	0.99	0.1164
10:12228790:G:A	50	100	1	0.02033
10:12228868:C:T	50	100	0.95	0.02433
10:12229459:C:T	50	98	0.99	0.03413
10:12230166:C:T	50	98	0.98	0.05138
10:12230232:A:G	50	96	0.82	0.04176
10:12230315:C:T	50	98	0.83	0.01997
10:12230338:G:A	50	100	0.97	0.04684
10:12230383:G:A	50	100	0.98	0.01743
10:12230552:G:A	50	100	0.99	0.0581
10:12230657:A:G	50	100	1	0.02814
10:12230812:G:A	50	100	0.98	0.01743
10:12230920:T:A	50	100	0.98	0.02796
10:12231539:C:T	50	100	0.99	0.03577
10:12231713:T:G	50	100	0.99	0.03395
10:12231970:C:T	50	100	0.99	0.1302
10:12232094:G:C	50	98	0.98	0.02778
10:12232179:C:T	50	100	1	0.01743
10:12232199:A:G	50	100	0.94	0.05646
10:12232599:T:C	50	100	1	0.02814
10:12232760:A:G	50	100	0.96	0.1816
10:12232908:C:T	50	100	1	0.01761
10:12233130:C:T	50	100	0.98	0.01107
10:12233226:G:T	50	100	0.99	0.03395
10:12233490:T:G	50	100	0.99	0.02033
10:12233948:G:A	50	100	0.99	0.3985
10:12234090:A:G	50	100	0.98	0.1587
10:12234306:A:G	50	100	0.99	0.3738
10:12234353:G:A	50	98	0.83	0.01761
10:12234815:G:A	50	100	0.99	0.03431
10:12235390:T:A	50	96	0.99	0.05192
10:12235512:G:A	50	100	1	0.01035
10:12235552:G:A	50	98	0.96	0.01235
10:12235848:C:G	50	98	1	0.01761
10:12235993:C:T	50	100	0.99	0.3998
10:12236022:T:A	50	100	0.99	0.4
10:12236526:A:G	49	98	0.99	0.4528
10:12237503:C:T	50	100	0.99	0.02033
10:12238297:A:G	50	98	0.99	0.3646
10:12238819:A:G	50	100	1	0.01761
10:12238903:T:C	50	100	0.99	0.03395
10:12239112:G:A	50	100	1	0.1318
10:12239633:A:G	50	96	1	0.3551
10:12239867:G:T	50	100	0.95	0.09568
10:12239994:C:T	50	100	1	0.03268
10:12240003:G:C	49	98	0.99	0.3174
10:12240462:A:G	50	98	1	0.3622
10:12240828:C:T	50	98	0.98	0.1106
10:12240966:C:T	50	100	0.91	0.01452
10:12241237:C:T	50	100	0.99	0.1529
10:12241476:G:A	50	100	1	0.01816
10:12241933:A:C	50	100	0.99	0.1523
10:12242393:G:A	50	98	1	0.4506
10:12242398:A:T	50	98	1	0.03268
10:12243011:T:A	50	98	0.98	0.04557
10:12243584:C:T	50	100	1	0.1449
10:12243736:A:T	50	100	1	0.3989
10:12243816:G:A	50	96	1	0.03304
10:12244221:C:T	50	100	0.94	0.02033
10:12244252:C:T	50	100	1	0.1845
10:12244417:G:A	50	98	0.96	0.06518
10:12244445:G:A	50	100	0.95	0.0216
10:12244938:G:C	50	100	1	0.01797
10:12245194:T:C	50	100	1	0.0276
10:12245403:C:G	50	100	1	0.1344
10:12245553:G:A	50	100	0.99	0.03468
10:12245664:G:T	50	100	1	0.01743
10:12245698:C:T	50	98	0.97	0.0285
10:12246303:A:G	50	100	1	0.476
10:12246367:G:T	50	100	1	0.09205
10:12246385:C:T	50	100	1	0.02959
10:12246445:G:C	50	98	1	0.1049
10:12246644:A:C	50	100	0.99	0.02923
10:12246781:A:G	50	100	1	0.4288
10:12246991:T:C	42	100	0.95	0.4208
10:12247058:G:C	49	93.9	0.9	0.03086
10:12247573:G:C	50	100	1	0.02977
10:12247576:A:G	50	98	0.95	0.02996
10:12247619:C:T	50	100	1	0.4759
10:12247776:G:A	50	100	1	0.1821
10:12247805:C:A	50	100	1	0.09749
10:12247958:T:C	50	100	1	0.02977
10:12247965:C:G	50	100	1	0.02977
10:12248094:C:T	50	100	1	0.1225
10:12248100:G:A	50	100	1	0.01834
10:12248534:G:A	50	100	0.76	0.01289
10:12248576:C:A	50	100	1	0.02996
10:12248603:C:T	50	100	0.95	0.04139
10:12248693:C:T	50	100	1	0.1527
10:12248731:G:C	50	100	1	0.4771
10:12248932:A:G	50	100	1	0.02923
10:12249026:A:G	50	100	1	0.02959
10:12249085:T:C	50	100	1	0.02959
10:12249114:C:T	50	100	1	0.01107
10:12249145:T:C	50	100	1	0.4769
10:12249462:T:C	50	100	0.98	0.01089
10:12249510:C:G	50	100	0.98	0.01471
10:12249950:A:C	50	100	1	0.02959
10:12250159:A:G	50	100	1	0.02977
10:12250287:C:G	50	100	0.95	0.4978
10:12250345:A:G	50	98	0.97	0.3769
10:12250349:G:T	50	100	0.96	0.1516
10:12250351:A:G	50	98	0.95	0.08842
10:12250455:A:G	50	98	0.99	0.2898
10:12250566:T:A	50	100	1	0.02905
10:12250637:A:T	50	100	1	0.3951
10:12250647:G:C	50	100	1	0.02887
10:12250727:G:A	50	100	0.99	0.03377
10:12250916:C:T	50	100	1	0.1416
10:12251121:G:C	50	100	1	0.02905
10:12251700:G:A	50	98	0.78	0.02669
10:12251743:T:C	50	100	1	0.02905
10:12251754:T:A	50	100	1	0.02905
10:12251769:A:G	50	100	1	0.4956
10:12251803:G:A	50	100	0.98	0.03377
10:12252091:A:G	50	98	1	0.4955
10:12252166:G:A	50	100	0.99	0.03413
10:12252171:C:A	50	100	1	0.01743
10:12252172:C:A	50	100	1	0.01743
10:12252284:G:T	50	100	1	0.4412
10:12252295:C:T	50	100	0.99	0.09568
10:12252296:C:T	50	100	1	0.02687
10:12252379:A:G	50	100	0.99	0.02887
10:12252662:T:C	50	100	1	0.4956
10:12252672:G:A	50	100	1	0.02687
10:12252967:C:T	50	100	0.99	0.4412
10:12253012:G:A	50	100	0.66	0.01834
10:12253329:T:C	50	98	1	0.0285
10:12253339:G:A	50	100	1	0.02887
10:12253340:T:C	50	100	1	0.1886
10:12253415:C:A	50	100	1	0.02687
10:12253824:C:T	50	98	1	0.02669
10:12254085:T:G	50	100	1	0.02669
10:12254186:T:A	50	100	0.98	0.08115
10:12254187:G:T	50	100	0.98	0.08115
10:12254310:C:T	50	100	1	0.02869
10:12254552:G:T	50	100	0.94	0.01834
10:12254622:C:G	50	100	0.99	0.4933
10:12254800:A:G	50	100	0.99	0.4935
10:12255196:C:G	50	100	1	0.02651
10:12255231:C:T	50	98	0.99	0.2082
10:12255280:T:C	50	100	0.98	0.03486
10:12255327:A:C	50	100	1	0.1416
10:12255400:C:T	50	100	1	0.0285
10:12255751:C:G	50	100	0.97	0.08043
10:12255944:A:G	50	100	1	0.02669
10:12255960:C:T	50	98	1	0.0285
10:12255984:G:A	50	100	1	0.0285
10:12256038:C:T	50	100	0.98	0.03395
10:12256195:A:G	47	89.4	0.99	0.4421
10:12256204:G:A	49	98	1	0.0285
10:12256329:C:G	50	100	1	0.0167
10:12256445:C:T	50	100	1	0.4408
10:12256596:G:C	50	98	1	0.4305
10:12256638:G:A	50	100	1	0.02814
10:12256753:A:G	50	100	1	0.02796
10:12256758:G:C	50	96	0.97	0.1863
10:12257033:G:A	50	100	1	0.02832
10:12257104:T:C	50	98	0.98	0.01743
10:12257258:C:T	50	100	1	0.02832
10:12257319:A:C	50	100	1	0.02633
10:12257504:A:T	50	100	0.99	0.4786
10:12257529:C:G	50	98	0.98	0.02941
10:12257638:T:A	50	100	1	0.02832
10:12257891:G:A	50	100	1	0.01198
10:12258061:A:G	50	100	0.98	0.02778
10:12258396:C:T	50	100	0.99	0.02233
10:12258441:G:A	50	98	0.96	0.1412
10:12258632:T:C	48	100	0.99	0.03195
10:12258713:A:G	50	100	0.96	0.3228
10:12258786:G:T	50	100	1	0.02669
10:12258791:G:A	50	100	0.99	0.4296
10:12258928:C:A	50	100	1	0.02505
10:12258996:C:G	50	100	1	0.01089
10:12259183:C:G	50	100	0.99	0.05247
10:12259192:G:C	50	98	0.93	0.01652
10:12259375:C:T	50	98	0.96	0.03123
10:12259517:C:T	50	100	0.98	0.01144
10:12259745:T:C	50	100	1	0.02669
10:12259959:C:T	50	100	1	0.02669
10:12260061:C:A	50	100	1	0.4158
10:12260337:T:G	50	100	1	0.02651
10:12260358:C:T	50	98	0.99	0.4096
10:12260507:C:A	50	100	1	0.02669
10:12260608:T:C	50	98	0.99	0.4103
10:12260631:T:C	50	100	1	0.02651
10:12261172:T:C	50	100	0.84	0.01634
10:12261372:T:C	50	98	0.99	0.4101
10:12261398:C:T	50	100	0.99	0.02415
10:12261525:C:T	49	100	1	0.02651
10:12261814:T:C	49	98	0.99	0.3914
10:12262035:C:G	49	100	0.99	0.02669
10:12262196:C:T	50	100	0.92	0.03686
10:12262395:A:T	50	100	1	0.02669
10:12262407:C:A	50	100	1	0.02669
10:12262408:A:G	50	100	1	0.02669
10:12262541:C:G	50	100	1	0.02669
10:12262572:G:A	50	100	0.97	0.02651
10:12262602:C:T	50	100	1	0.02705
10:12262604:A:C	50	100	1	0.02669
10:12262677:G:A	49	100	1	0.02669
10:12262847:T:C	50	100	1	0.02669
10:12262953:A:G	50	100	1	0.02669
10:12263098:T:C	50	100	1	0.02669
10:12263359:C:T	49	98	0.97	0.06227
10:12263370:G:T	50	100	1	0.02669
10:12263395:G:A	50	100	1	0.02669
10:12263404:A:G	50	100	0.97	0.04611
10:12263528:G:A	50	98	0.99	0.04938
10:12263649:G:C	50	100	1	0.4159
10:12264040:T:C	50	100	1	0.02378
10:12264170:T:C	50	100	1	0.02415
10:12264216:G:T	50	100	0.99	0.1458
10:12264241:T:G	50	100	1	0.02397
10:12264479:G:T	50	100	0.99	0.0236
10:12264774:T:C	50	100	1	0.0236
10:12264891:C:T	50	100	1	0.02397
10:12265034:G:A	49	100	1	0.02378
10:12265188:C:T	50	98	0.87	0.01761
10:12265253:C:T	50	100	1	0.03159
10:12265391:C:T	50	100	0.94	0.01035
10:12265558:T:C	50	100	1	0.0236
10:12265612:C:T	50	100	0.98	0.0423
10:12265656:A:C	50	100	1	0.0236
10:12265734:T:C	50	100	1	0.0236
10:12265746:C:T	50	100	1	0.02378
10:12265828:C:T	50	100	1	0.4296
10:12265895:C:T	50	100	0.97	0.2455
10:12265964:A:G	50	100	1	0.4152
10:12266238:A:G	50	98	0.94	0.02524
10:12266251:G:C	50	100	0.97	0.01961
10:12266435:A:G	50	100	1	0.415
10:12266591:G:C	50	100	1	0.02342
10:12266632:C:A	50	100	1	0.02342
10:12266642:A:G	50	100	0.97	0.06899
10:12266890:G:A	50	100	1	0.4147
10:12266893:G:A	50	100	1	0.02342
10:12267111:A:G	50	100	1	0.0236
10:12267127:A:T	50	100	1	0.02342
10:12267134:C:G	50	100	0.96	0.01652
10:12267140:C:G	50	100	0.99	0.4007
10:12267211:T:C	50	100	1	0.02378
10:12267269:G:A	50	100	0.98	0.3021
10:12267270:C:T	50	100	0.98	0.3074
10:12267301:T:C	50	98	0.88	0.01743
10:12267324:G:A	50	100	1	0.02342
10:12267509:C:T	50	98	0.99	0.2531
10:12267673:A:G	50	100	1	0.02342
10:12267704:G:A	50	100	0.99	0.02378
10:12267732:G:A	50	100	0.97	0.06899
10:12267767:G:A	50	98	0.97	0.05174
10:12267839:A:C	48	100	1	0.02342
10:12267860:T:C	49	100	0.99	0.1481
10:12267930:C:G	49	100	0.95	0.01471
10:12268122:G:A	50	100	1	0.02288
10:12268182:T:C	50	100	0.96	0.02142
10:12268285:G:A	50	98	1	0.2329
10:12268289:G:A	50	100	1	0.02288
10:12268419:C:T	50	100	1	0.02288
10:12268738:T:C	50	98	0.99	0.2219
10:12268864:T:C	50	100	1	0.02288
10:12268948:G:T	50	100	1	0.02142
10:12268957:G:A	50	100	1	0.02288
10:12269042:G:C	50	100	0.99	0.1405
10:12269466:G:A	50	100	0.99	0.4181
10:12269614:C:G	50	100	0.99	0.2237
10:12269786:C:T	50	100	0.96	0.03214
10:12269933:C:T	50	100	1	0.02288
10:12270026:T:A	50	98	0.98	0.05247
10:12270047:T:C	49	95.9	1	0.228
10:12270090:T:G	50	98	0.98	0.05192
10:12270098:G:T	50	98	1	0.02288
10:12270109:T:G	50	100	1	0.02288
10:12270204:A:G	50	100	1	0.228
10:12270303:G:A	50	100	1	0.2279
10:12270426:C:A	50	100	1	0.417
10:12270486:C:G	50	100	1	0.02288
10:12270533:A:T	50	100	1	0.02288
10:12270548:C:T	50	100	1	0.02288
10:12270675:A:G	50	100	1	0.02288
10:12270747:G:C	50	100	1	0.02288
10:12270811:G:A	50	100	1	0.02288
10:12270924:C:A	50	100	1	0.02288
10:12271017:G:A	50	100	1	0.02288
10:12271028:A:G	50	100	1	0.02233
10:12271036:C:T	50	100	1	0.02288
10:12271089:G:A	50	100	1	0.02288
10:12271204:C:T	50	100	1	0.02288
10:12271220:T:C	50	100	1	0.02288
10:12271385:A:G	50	100	1	0.02288
10:12271451:G:A	50	100	1	0.03322
10:12271628:G:A	50	100	1	0.1472
10:12271826:G:A	50	96	1	0.4906
10:12271927:A:G	50	100	0.98	0.0354
10:12271942:C:T	50	100	1	0.1427
10:12272069:C:T	50	100	1	0.2213
10:12272198:A:T	50	100	1	0.2177
10:12272309:A:C	50	100	1	0.02288
10:12272344:G:C	50	100	0.84	0.02269
10:12272474:G:A	50	100	1	0.4199
10:12272704:A:T	50	100	0.99	0.2162
10:12272818:A:G	50	100	0.87	0.01924
10:12272998:A:G	50	100	1	0.4156
10:12273037:G:A	50	100	1	0.1476
10:12273152:G:A	50	100	1	0.02197
10:12273651:T:C	50	100	0.99	0.03395
10:12273965:G:A	50	100	1	0.0216
10:12274016:G:A	50	100	1	0.01852
10:12274376:C:T	50	100	1	0.1478
10:12274377:G:A	49	100	1	0.0216
10:12274401:C:A	50	100	1	0.1409
10:12274519:C:T	50	100	1	0.0216
10:12274533:C:T	50	100	1	0.02179
10:12274680:T:G	50	100	0.99	0.02578
10:12274764:C:T	50	100	1	0.02142
10:12274765:G:A	50	100	0.99	0.03395
10:12274769:C:T	50	100	0.99	0.1995
10:12274860:G:T	50	100	1	0.3653
10:12274868:C:T	50	98	0.98	0.06663
10:12275139:T:C	50	100	1	0.3971
10:12275719:T:G	50	98	1	0.4163
10:12275734:G:A	50	100	0.98	0.01471
10:12276110:G:C	50	100	1	0.02288
10:12276285:C:T	50	100	1	0.2104
10:12276355:T:C	50	100	1	0.02142
10:12276424:T:C	50	100	1	0.02288
10:12276448:G:A	50	98	0.98	0.0659
10:12276935:G:A	50	100	0.98	0.02179
10:12277071:C:T	50	98	1	0.156
10:12277210:G:A	50	100	0.99	0.2175
10:12277296:C:T	50	100	0.99	0.02179
10:12277300:G:A	50	100	0.92	0.05301
10:12278101:G:A	50	100	0.99	0.0256
10:12278115:A:C	50	96	0.98	0.3789
10:12278433:C:T	50	100	0.99	0.0256
10:12278461:T:C	50	96	1	0.01816
10:12278572:A:C	50	100	0.99	0.2133
10:12279136:G:C	50	100	0.96	0.01779
10:12279627:C:T	50	98	0.97	0.04811
10:12279634:T:C	50	98	0.98	0.2148
10:12279711:T:C	50	98	0.97	0.04866
10:12280151:G:A	50	98	0.99	0.01761
10:12280163:G:A	50	98	1	0.03377
10:12280180:G:A	50	96	0.93	0.1106
10:12280216:T:C	50	98	0.96	0.0187
10:12280845:T:G	45	97.8	0.61	0.05973
10:12281465:A:G	50	96	0.98	0.2171
10:12281529:C:T	50	98	0.94	0.02524
10:12281688:C:A	50	100	0.98	0.01598
10:12281970:A:C	50	98	0.61	0.01325
10:12281973:C:T	50	100	0.98	0.01144
10:12282274:C:G	50	100	0.98	0.03304
10:12282318:C:A	50	98	0.97	0.02215
10:12282517:T:A	50	100	0.99	0.04484
10:12282653:C:T	50	100	0.99	0.03849
10:12282655:C:A	50	100	0.97	0.2097
10:12282749:C:T	50	100	0.9	0.01852
10:12282965:G:C	50	100	1	0.01598
10:12283059:T:C	50	100	0.99	0.4018
10:12283097:C:T	50	100	0.98	0.2126
10:12283423:C:T	50	100	1	0.01688
10:12283478:C:T	50	100	0.95	0.03722
10:12283607:G:T	50	100	0.98	0.05628
10:12283627:T:A	49	98	0.97	0.2553
10:12283796:C:T	48	100	0.94	0.03413
10:12283827:G:A	50	98	1	0.02197
10:12284105:G:C	50	100	0.98	0.04521
10:12284499:C:A	50	98	1	0.0216
10:12285000:C:T	50	100	0.94	0.02269
10:12285003:T:G	50	100	0.94	0.02288
10:12285007:C:G	50	98	0.94	0.02324
10:12285051:T:C	50	98	0.96	0.3282
10:12285292:G:T	50	98	0.98	0.2683
10:12285693:T:G	50	100	1	0.02197
10:12285714:G:A	50	100	0.78	0.0187
10:12285725:C:T	50	100	0.98	0.3985
10:12285744:G:A	50	100	0.88	0.01162
10:12285839:C:T	50	98	0.97	0.2698
10:12285841:C:T	50	100	0.98	0.4168
10:12285895:G:A	50	100	0.99	0.02941
10:12286011:A:G	50	100	0.96	0.1431
10:12286241:G:C	50	100	0.97	0.06155
10:12286592:C:T	50	100	1	0.02142
10:12286739:C:T	50	100	0.97	0.2536
10:12286787:T:A	50	96	0.74	0.0541
10:12287403:G:A	50	98	0.91	0.03322
10:12287653:T:C	50	98	0.97	0.4403
10:12287716:G:A	50	100	0.98	0.04702
10:12288081:C:T	50	100	0.97	0.3221
10:12288235:C:A	50	96	0.9	0.1585
10:12288249:T:C	50	100	0.87	0.02288
10:12288259:C:A	50	98	0.97	0.04049
10:12288289:T:C	50	100	0.76	0.02814
10:12288331:G:A	50	96	0.97	0.4219
10:12288357:C:T	50	94	0.94	0.08043
10:12288641:G:C	50	100	0.98	0.02179
10:12288714:G:A	50	100	0.96	0.09386
10:12288736:T:C	50	100	0.97	0.2199
10:12288831:G:A	50	100	0.97	0.4542
10:12288840:G:A	50	100	0.92	0.07317
10:12289044:C:T	50	100	0.97	0.08206
10:12289493:C:T	50	100	0.92	0.07516
10:12289587:A:G	50	100	0.97	0.2322
10:12289754:A:G	32	90.6	0.79	0.2259
10:12289976:C:T	50	100	1	0.06009
10:12289984:C:G	50	100	0.98	0.07625
10:12290014:G:T	50	100	0.94	0.02342
10:12290064:C:A	49	100	0.97	0.4223
10:12290167:G:A	50	100	0.98	0.0561
10:12290177:A:C	50	98	0.96	0.2358
10:12290448:T:C	50	100	0.98	0.07226
10:12290556:C:G	50	100	0.95	0.2436
10:12290605:A:G	50	100	0.96	0.2531
10:12291719:T:G	49	100	0.97	0.3292
10:12292101:T:C	50	100	0.97	0.3235
10:12292334:T:G	50	98	0.83	0.01434
10:12293018:C:T	50	100	0.98	0.05991
10:12293283:G:A	50	98	0.92	0.01107
10:12293415:C:T	50	98	1	0.01616
10:12293572:G:A	50	100	0.94	0.3261
10:12293589:C:T	50	98	0.92	0.2812
10:12294420:C:T	49	100	0.91	0.06064
10:12294584:C:A	50	100	0.95	0.3597
10:12294604:C:T	50	100	0.95	0.3442
10:12294940:G:A	50	100	0.97	0.05646
10:12295670:C:G	50	100	0.95	0.3221
10:12295810:G:C	50	100	0.94	0.3224
10:12296121:A:C	50	100	0.97	0.07407
10:12296228:G:A	50	100	0.94	0.209
10:12296627:G:C	50	98	0.94	0.4067
10:12296755:G:A	50	100	0.94	0.01852
10:12296886:C:T	50	100	0.93	0.01035
10:12296906:T:A	50	100	0.94	0.01797
10:12297214:C:A	50	100	0.94	0.01017
10:12298278:T:C	50	92	0.87	0.1712
10:12298430:G:A	50	100	0.86	0.3611
10:12298472:T:C	50	98	0.81	0.07371
10:12299093:A:G	50	94	0.79	0.1009
10:12299397:C:T	50	100	0.89	0.01652
10:12299837:G:A	50	100	0.85	0.01598
10:12299890:T:C	50	94	0.85	0.2409
10:12300080:G:T	50	100	0.84	0.01362
10:12300133:C:T	50	98	0.78	0.07099
10:12300144:A:G	50	100	0.91	0.02959
10:12300279:T:C	50	98	0.8	0.03976
10:12300338:T:C	49	93.9	0.78	0.01017
10:12300415:G:A	50	100	0.8	0.06518
10:12300579:A:C	49	100	0.61	0.01561
10:12300615:G:A	50	100	0.84	0.01434
10:12300818:T:C	50	98	0.98	0.01471
10:12301301:G:A	50	96	0.76	0.2253
10:12301630:A:G	50	88	0.66	0.4985
10:12302227:T:C	50	98	0.69	0.02015
10:12302367:C:T	50	100	0.65	0.01307
10:12302441:T:G	50	82	0.74	0.2776
10:12302570:T:G	50	90	0.71	0.07008
10:12302579:G:A	50	94	0.61	0.01434
10:12302593:A:C	50	96	0.78	0.02469
10:12302620:T:G	50	80	0.66	0.2186
10:12302652:T:C	50	98	0.79	0.0354
10:12302653:G:T	50	98	0.79	0.03486
10:12302824:G:A	50	86	0.71	0.2055
10:12303214:C:T	50	100	0.86	0.01725
10:12303217:T:A	50	100	0.71	0.02052
10:12303441:C:T	50	100	0.87	0.2482
10:12303532:T:C	50	100	0.95	0.01307
10:12303793:C:T	50	90	0.87	0.2967
10:12303934:A:G	50	98	0.94	0.04684
10:12304346:C:T	50	100	0.62	0.01107
10:12304574:C:T	50	98	0.96	0.04158
10:12304912:A:G	50	96	0.97	0.05683
10:12304969:C:A	50	100	0.91	0.02106
10:12305362:G:A	50	96	0.92	0.12
10:12305634:A:G	50	100	0.98	0.01489
10:12305639:T:G	50	100	0.8	0.065
10:12305642:G:A	50	94	0.91	0.2818
10:12306044:A:C	48	97.9	0.79	0.02415
10:12306045:A:C	50	94	0.94	0.05556
10:12306169:C:G	50	100	0.93	0.2542
10:12306200:A:C	50	98	0.98	0.02796
10:12306498:C:A	50	100	0.94	0.1334
10:12306568:A:G	49	100	0.86	0.02142
10:12306785:G:A	50	100	0.92	0.01943
10:12306923:G:C	50	100	0.94	0.04121
10:12307091:T:C	50	98	0.95	0.2678
10:12307313:T:C	50	98	0.96	0.2618
10:12307323:T:C	50	98	0.96	0.262
10:12307351:C:T	50	100	0.84	0.02487
10:12307357:A:G	50	98	0.96	0.262
10:12307437:A:G	50	100	0.95	0.161
10:12307443:G:A	50	100	0.93	0.01943
10:12307697:C:T	50	100	0.94	0.02124
10:12307873:A:G	50	100	0.94	0.1618
10:12308135:C:G	50	96	0.95	0.3844
10:12308376:G:C	50	94	0.96	0.3867
10:12308381:T:C	50	94	0.96	0.3867
10:12308510:G:C	50	98	0.87	0.1329
10:12308688:C:T	50	94	0.96	0.4314
10:12309037:G:A	50	94	0.96	0.4504
10:12309090:T:C	50	94	0.96	0.4139
10:12309091:T:C	50	100	0.9	0.02542
10:12309112:G:C	50	100	0.96	0.0443
10:12309178:T:A	50	90	0.96	0.498
10:12309429:G:C	50	100	0.98	0.0158
10:12309435:A:G	50	94	0.96	0.2771
10:12309579:C:T	50	98	0.84	0.02633
10:12309638:G:A	50	98	0.97	0.01906
10:12309778:C:T	50	98	0.84	0.02614
10:12310021:G:A	50	100	0.95	0.0443
10:12310029:C:T	50	100	0.94	0.2516
10:12310084:G:A	50	96	0.9	0.02033
10:12310337:A:G	50	98	0.73	0.01761
10:12310379:G:A	50	96	0.91	0.2571
10:12310472:C:A	49	98	0.96	0.05919
10:12310550:C:T	49	95.9	0.96	0.4279
10:12310637:A:G	49	93.9	0.96	0.4283
10:12310844:T:G	50	100	1	0.01307
10:12310904:T:G	49	95.9	0.89	0.02033
10:12310914:A:T	49	98	0.93	0.04684
10:12311141:A:G	50	98	0.83	0.02614
10:12311541:C:G	50	100	0.87	0.14
10:12311839:G:A	50	98	0.88	0.1565
10:12311935:T:C	50	96	0.96	0.1501
10:12312004:C:T	50	98	0.96	0.1289
10:12312250:T:C	50	100	0.93	0.08951
10:12312262:G:A	50	94	0.96	0.2264
10:12312386:C:T	50	98	0.96	0.1291
10:12312391:C:T	50	94	0.94	0.161
10:12312576:C:G	50	96	0.92	0.01017
10:12312745:G:A	50	100	0.94	0.07171
10:12312830:C:A	50	100	0.91	0.05338
10:12312873:C:A	50	100	0.94	0.3206
10:12313013:C:T	50	96	0.96	0.2534
10:12313062:C:T	50	100	0.93	0.09114
10:12313116:A:G	50	98	0.97	0.01398
10:12313236:G:A	50	96	0.95	0.1545
10:12313311:T:C	50	100	0.93	0.08315
10:12313342:T:C	50	98	0.96	0.2771
10:12313644:A:G	50	98	0.88	0.01852
10:12313743:G:A	50	94	0.94	0.1605
10:12313778:A:G	50	100	0.78	0.03214
10:12314265:C:G	50	96	0.95	0.161
10:12314594:C:T	50	100	0.9	0.0158
10:12314670:G:A	50	100	0.91	0.08896
10:12315167:C:T	50	98	0.95	0.4611
10:12315451:T:A	50	84	0.91	0.3842
10:12315456:A:G	50	98	0.95	0.3401
10:12315628:G:A	45	84.4	0.94	0.4675
10:12316382:A:G	50	98	0.98	0.0167
10:12316429:G:A	50	98	0.95	0.1861
10:12316556:A:G	50	98	0.97	0.0167
10:12316622:G:A	50	98	0.98	0.01325
10:12316904:C:T	50	100	0.83	0.01416
10:12317062:A:G	49	100	0.91	0.0866
10:12317133:G:A	50	100	0.88	0.01398
10:12317180:A:C	46	95.7	0.91	0.3422
10:12317442:C:T	49	91.8	0.9	0.3451
10:12317521:A:C	50	94	0.85	0.1064
10:12317712:C:G	50	98	0.96	0.01471
10:12318049:A:G	50	98	0.88	0.07534
10:12318206:G:A	50	100	0.83	0.01761
10:12318308:C:T	50	100	0.87	0.02505
10:12318418:T:C	50	98	0.91	0.358
10:12318429:C:T	50	98	1	0.01235
10:12318462:G:A	50	98	0.98	0.01289
10:12318494:G:A	50	98	0.98	0.02814
10:12318655:C:G	50	100	1	0.01307
10:12318853:C:T	50	100	0.9	0.08569
10:12319519:T:C	50	94	0.92	0.392
10:12319769:T:C	50	98	0.91	0.1643
10:12320186:G:C	50	100	1	0.01307
10:12320207:C:G	50	100	0.98	0.01398
10:12320379:C:T	50	94	0.9	0.1013
10:12320508:A:T	50	100	1	0.02288
10:12320874:T:C	50	96	0.92	0.2582
10:12321641:T:A	50	100	0.9	0.02596
10:12321762:A:C	50	100	0.97	0.0305
10:12322207:A:G	50	96	0.94	0.1432
10:12322440:G:A	50	96	0.94	0.1431
10:12322514:C:T	50	98	0.91	0.1632
10:12322542:G:T	49	100	0.81	0.02887
10:12322928:A:C	50	94	0.78	0.03504
10:12323048:G:A	50	96	0.77	0.03377
10:12323494:A:G	50	98	0.94	0.4887
10:12323615:C:A	50	96	0.93	0.276
10:12323709:A:C	50	98	0.92	0.3437
10:12323876:G:T	50	98	0.95	0.1516
10:12323977:C:A	50	100	0.93	0.01997
10:12324134:G:A	50	98	1	0.01362
10:12324150:A:G	50	96	0.92	0.3076
10:12324245:G:A	50	96	0.9	0.159
10:12324301:G:A	50	96	0.81	0.01325
10:12324392:C:T	50	100	0.93	0.2102
10:12324449:T:A	50	98	0.9	0.06318
10:12324616:G:A	50	96	0.93	0.1382
10:12324805:A:G	50	98	0.94	0.3822
10:12325222:A:G	50	100	1	0.01344
10:12325599:G:A	50	100	1	0.01344
10:12325650:T:C	50	100	0.84	0.0138
10:12325844:C:T	50	98	0.95	0.07062
10:12325895:G:A	50	100	0.86	0.04031
10:12326199:G:A	50	98	0.94	0.3981
10:12326414:G:A	50	98	0.97	0.0158
10:12326700:C:T	50	84	0.91	0.226
10:12326755:T:C	50	100	0.94	0.1367
10:12326985:C:T	50	100	0.93	0.1449
10:12327096:G:A	50	100	1	0.01144
10:12327283:T:A	50	100	0.82	0.01198
10:12327421:G:A	50	100	0.92	0.1447
10:12327481:G:A	50	100	0.98	0.03177
10:12327490:T:C	50	100	1	0.01344
10:12327685:A:G	50	98	0.95	0.435
10:12327862:C:T	50	96	0.94	0.2999
10:12327891:T:C	50	100	0.99	0.03141
10:12328075:T:A	50	100	0.9	0.01362
10:12328166:A:G	50	98	0.7	0.01325
10:12328181:G:T	50	100	0.9	0.01362
10:12328184:A:G	50	100	0.94	0.02179
10:12328204:C:A	50	100	0.77	0.01216
10:12328476:T:C	50	100	0.92	0.1383
10:12328578:C:T	50	98	0.9	0.2854
10:12328594:G:C	50	100	0.96	0.07662
10:12328609:G:C	50	96	0.92	0.445
10:12328611:T:C	50	98	0.93	0.4228
10:12328673:A:G	50	100	0.85	0.04303
10:12328698:A:G	50	98	0.85	0.155
10:12328699:T:G	50	94	0.87	0.3898
10:12328744:C:G	50	98	0.89	0.1102
10:12329127:T:C	50	98	0.97	0.1107
10:12329230:T:C	50	100	0.98	0.01344
10:12329415:G:T	50	100	0.97	0.134
10:12329831:A:G	50	100	0.94	0.03195
10:12330198:A:G	50	98	0.94	0.3905
10:12330632:G:T	50	100	0.97	0.1342
10:12330758:T:C	42	81	0.82	0.274
10:12330759:T:C	38	86.8	0.63	0.02633
10:12330838:G:A	50	100	0.97	0.1338
10:12331192:G:A	50	100	0.63	0.01779
10:12331256:A:C	50	98	0.98	0.3845
10:12331646:G:A	50	100	0.98	0.1338
10:12331839:C:T	50	98	0.98	0.1578
10:12332070:G:A	50	100	0.98	0.1093
10:12332084:A:G	50	100	0.98	0.3836
10:12332134:G:A	50	100	0.98	0.1347
10:12332404:G:A	50	98	0.98	0.1765
10:12332961:C:T	49	100	0.79	0.0216
10:12333064:G:T	50	98	0.93	0.2854
10:12333124:G:C	50	100	0.98	0.03504
10:12333213:C:T	48	95.8	0.94	0.0325
10:12333239:A:C	50	94	0.81	0.01017
10:12333491:G:A	50	100	0.95	0.0216
10:12334539:T:C	50	100	0.98	0.1189
10:12334762:A:C	50	100	0.99	0.1823
10:12334817:C:T	50	100	0.99	0.0354
10:12334889:C:G	50	100	0.98	0.1767
10:12334978:A:C	50	100	0.98	0.1705
10:12335022:A:C	50	100	0.99	0.1166
10:12335350:C:T	50	100	0.99	0.3851
10:12335513:C:G	50	100	0.98	0.1487
10:12335720:C:T	50	96	0.92	0.2048
10:12335795:T:A	50	100	0.99	0.1403
10:12335798:A:G	50	100	0.98	0.1806
10:12335816:C:A	50	100	0.99	0.3851
10:12335823:G:C	50	100	0.99	0.3827
10:12335836:T:C	50	100	0.98	0.04739
10:12335905:C:T	50	100	0.72	0.01943
10:12335941:G:A	50	100	0.99	0.09477
10:12335956:A:C	50	100	0.99	0.3842
10:12335964:G:C	50	100	0.99	0.3833
10:12336062:C:T	50	100	0.99	0.06282
10:12336091:A:G	50	100	0.99	0.02251
10:12336174:G:A	50	98	0.99	0.0915
10:12336570:C:T	50	98	0.99	0.09314
10:12337541:C:T	50	100	0.99	0.1351
10:12337753:C:T	50	100	0.99	0.09477
10:12338001:T:C	50	96	0.93	0.3998
10:12338081:T:G	50	100	0.98	0.3495
10:12338200:C:A	50	98	0.97	0.1231
10:12338359:A:G	50	98	0.99	0.01325
10:12338473:T:C	50	100	0.95	0.02251
10:12338527:A:G	50	100	0.97	0.1659
10:12339000:A:G	50	100	0.98	0.3529
10:12339417:C:T	49	100	0.92	0.02324
10:12339510:G:A	48	95.8	0.93	0.3261
10:12339524:G:C	49	100	0.98	0.01561
10:12339546:G:A	50	98	0.92	0.02487
10:12339646:T:C	49	91.8	0.98	0.2277
10:12339854:C:G	50	100	0.99	0.1342
10:12339886:G:C	50	100	0.99	0.01561
10:12340094:T:C	50	100	0.98	0.1467
10:12340441:C:G	50	98	0.98	0.2809
10:12340612:T:C	50	96	0.94	0.04684
10:12340644:C:T	50	100	0.88	0.02269
10:12340668:T:C	50	100	0.96	0.199
10:12340705:C:T	50	100	0.93	0.291
10:12340929:A:C	50	98	0.97	0.04884
10:12340960:T:G	50	98	0.96	0.04902
10:12341335:A:G	50	98	1	0.04031
10:12341416:G:A	50	100	0.72	0.01943
10:12341618:C:G	50	100	0.93	0.382
10:12341695:T:C	50	100	0.94	0.02197
10:12341887:T:C	50	98	0.96	0.04049
10:12342032:G:A	50	100	0.96	0.02033
10:12342079:C:T	50	100	0.93	0.1004
10:12342112:A:G	50	100	0.96	0.2191
10:12342120:G:A	50	100	0.96	0.2124
10:12342130:A:T	50	100	0.96	0.2142
10:12342390:A:T	50	100	0.95	0.1224
10:12342612:G:A	50	100	0.91	0.3097
10:12342644:T:A	50	100	0.95	0.2188
10:12342749:C:T	50	98	0.95	0.08878
10:12342751:C:T	50	100	0.92	0.09622
10:12343293:T:G	50	98	0.91	0.2881
10:12343345:A:G	50	100	0.92	0.1238
10:12343599:G:A	49	95.9	0.9	0.06046
10:12343818:G:A	50	98	0.94	0.01416
10:12343847:A:G	50	98	0.91	0.1088
10:12344078:C:G	50	100	0.82	0.0138
10:12344142:C:T	50	100	0.88	0.01253
10:12344257:A:G	50	98	0.88	0.1485
10:12344352:C:T	50	96	0.86	0.1019
10:12344609:T:C	48	93.8	0.76	0.01707
10:12344906:T:C	50	98	0.81	0.1215
10:12345140:C:T	50	94	0.74	0.03232
10:12345309:T:G	49	95.9	0.8	0.06155
10:12345390:G:A	50	96	0.81	0.2996
10:12345485:T:C	48	91.7	0.79	0.3052
10:12345519:G:C	50	100	0.71	0.01216
10:12345719:A:G	50	88	0.81	0.4434
10:12345819:C:T	50	98	0.87	0.01997
10:12346133:C:T	50	98	0.88	0.07335
10:12346242:G:A	50	98	0.91	0.01961
10:12346392:T:C	50	98	0.93	0.02015
10:12346489:G:A	49	100	0.94	0.4853
10:12346500:G:A	50	100	0.94	0.01144
10:12346518:T:C	50	100	0.85	0.02179
10:12346613:T:A	50	98	0.95	0.1055
10:12346926:C:T	50	100	0.97	0.4773
10:12346928:T:C	50	98	0.96	0.4708
10:12347099:G:A	50	98	0.97	0.4717
10:12347181:C:T	50	100	0.98	0.4788
10:12347301:A:G	50	100	0.88	0.02179
10:12347321:G:A	50	100	0.91	0.01017
10:12347851:G:A	50	100	0.91	0.05483
10:12347877:G:A	50	100	0.86	0.01997
10:12348021:C:G	50	98	0.98	0.02033
10:12348028:A:G	50	100	0.84	0.01489
10:12348117:C:T	50	100	0.94	0.1151
10:12348562:G:C	50	98	0.88	0.0699
10:12348564:G:T	50	98	0.88	0.0699
10:12348654:C:T	50	100	0.98	0.4847
10:12348768:C:T	50	98	0.89	0.06881
10:12349128:G:A	49	95.9	0.9	0.08188
10:12349498:G:T	47	100	0.96	0.4849
10:12349619:G:A	50	100	0.84	0.01489
10:12350360:G:T	50	98	0.98	0.4844
10:12350610:T:C	50	100	0.96	0.01307
10:12351331:T:C	50	98	0.98	0.4624
10:12351489:A:G	50	98	0.98	0.4624
10:12351594:C:T	50	100	0.87	0.01997
10:12352025:G:A	50	96	0.98	0.4704
10:12352230:T:C	50	100	0.92	0.0561
10:12352440:T:C	50	96	0.93	0.04521
10:12352455:C:A	50	100	0.96	0.02124
10:12352717:G:A	50	98	0.89	0.02505
10:12352759:C:T	50	98	0.98	0.4936
10:12352797:C:T	49	100	0.91	0.05519
10:12353101:C:T	50	100	0.97	0.3684
10:12353146:C:T	50	100	0.91	0.01598
10:12353236:C:T	50	98	0.83	0.0207
10:12353820:A:G	50	100	0.92	0.05628
10:12353827:T:C	50	100	0.97	0.49
10:12353833:G:C	50	100	0.96	0.4933
10:12354011:T:C	50	98	0.96	0.3911
10:12354171:C:T	50	100	0.88	0.1026
10:12354487:G:A	50	100	0.93	0.2643
10:12354700:G:A	50	100	0.97	0.4918
10:12355707:T:C	50	98	0.87	0.01126
10:12356014:C:T	50	100	0.73	0.01089
10:12356044:C:G	50	98	0.96	0.05356
10:12356951:T:C	50	100	0.92	0.05537
10:12357106:C:T	50	100	0.92	0.0256
10:12357391:C:G	50	98	0.96	0.04103
10:12357426:C:T	49	100	0.94	0.09205
10:12357449:A:G	50	100	0.95	0.01561
10:12357516:G:A	50	100	0.94	0.08769
10:12357536:A:G	50	100	0.95	0.01543
10:12358185:A:G	50	100	0.97	0.01652
10:12358448:G:T	50	98	0.91	0.01471
10:12358712:C:G	50	100	0.92	0.02578
10:12359097:G:A	50	100	0.96	0.3693
10:12359689:C:G	50	100	0.96	0.01216
10:12359812:T:C	50	100	0.95	0.063
10:12360036:C:T	50	100	0.94	0.02578
10:12360395:A:T	50	98	0.92	0.07171
10:12360404:A:C	50	100	0.92	0.01489
10:12360467:A:C	50	98	0.92	0.07171
10:12360505:T:C	50	100	0.98	0.03649
10:12360674:C:T	50	100	0.83	0.01089
10:12360679:C:T	50	98	0.97	0.03649
10:12360702:A:C	50	100	0.95	0.3477
10:12360886:C:G	50	98	0.98	0.11
10:12360914:A:G	50	98	0.92	0.07208
10:12361029:A:G	50	98	0.97	0.1111
10:12361594:G:C	47	97.9	0.92	0.07426
10:12361620:A:C	50	100	0.9	0.08297
10:12361966:C:G	50	100	0.71	0.01725
10:12361972:C:G	50	98	0.93	0.1196
10:12362047:C:A	50	96	0.88	0.1164
10:12362289:A:G	50	100	0.7	0.02179
10:12362299:G:A	50	94	0.84	0.1267
10:12362368:C:T	50	90	0.9	0.2956
10:12362371:G:A	50	100	0.81	0.01253
10:12362389:A:T	50	100	0.89	0.02415
10:12362561:C:G	50	98	0.92	0.1293
10:12363050:C:T	50	98	0.84	0.2919
10:12363341:T:A	50	100	0.99	0.01688
10:12363732:G:A	50	100	0.99	0.01816
10:12364534:C:T	50	100	0.92	0.1111
10:12364900:T:G	50	100	0.94	0.05156
10:12365126:T:C	50	100	0.99	0.0167
10:12365251:G:A	50	100	0.99	0.0167
10:12365425:G:A	50	100	0.99	0.01707
10:12365508:G:A	50	98	0.94	0.1679
10:12365539:C:T	50	100	0.97	0.01126
10:12365604:A:G	50	100	0.99	0.01707
10:12365674:G:A	50	100	0.96	0.01688
10:12365730:G:A	50	100	0.98	0.01707
10:12365734:G:T	50	100	0.96	0.01144
10:12365770:G:C	50	100	0.98	0.01688
10:12366248:C:A	50	100	0.83	0.01416
10:12366409:C:T	50	100	0.96	0.01144
10:12366433:T:G	50	100	0.96	0.136
10:12366498:T:A	50	100	0.99	0.01906
10:12366678:A:T	50	98	0.95	0.1679
10:12366810:G:A	50	100	0.72	0.01943
10:12367412:A:G	50	98	0.96	0.219
10:12367731:G:T	50	100	0.92	0.02542
10:12368006:C:T	50	100	0.99	0.01688
10:12368074:C:G	50	100	0.94	0.1255
10:12368085:G:A	50	100	0.95	0.01924
10:12368161:C:T	50	100	0.7	0.0207
10:12368210:A:T	50	98	0.94	0.3415
10:12368215:T:A	49	98	0.96	0.1676
10:12368455:G:A	49	98	0.97	0.1365
10:12368456:C:T	50	100	0.97	0.1365
10:12368998:A:G	50	100	0.99	0.01997
10:12369421:A:G	50	100	0.91	0.02905
10:12369887:C:T	50	100	0.99	0.01943
10:12369917:T:C	50	100	0.99	0.01997
10:12370162:G:A	50	100	0.81	0.02324
10:12370244:G:A	50	100	0.96	0.1643
10:12370273:C:T	50	100	1	0.01144
10:12370337:T:C	50	98	0.98	0.3642
10:12370611:T:C	50	100	0.98	0.3266
10:12370637:A:G	50	100	0.98	0.3268
10:12370700:C:G	50	100	0.96	0.1222
10:12370838:C:T	50	100	0.98	0.3257
10:12371223:A:G	49	100	0.96	0.1716
10:12371262:A:G	50	100	0.98	0.01943
10:12371392:C:T	50	100	0.99	0.3057
10:12371525:G:A	50	100	0.99	0.3259
10:12371617:G:C	50	100	0.98	0.1451
10:12371702:C:G	50	100	0.98	0.3551
10:12372099:G:A	50	100	1	0.01144
10:12372327:G:C	50	100	0.98	0.3551
10:12372357:G:A	50	100	0.96	0.02288
10:12372548:A:G	50	100	0.96	0.01943
10:12372779:C:T	50	100	0.98	0.3252
10:12373023:C:T	50	100	0.97	0.01707
10:12373054:C:T	50	100	0.98	0.325
10:12373149:T:C	50	100	0.98	0.3253
10:12373193:G:T	50	100	0.99	0.1349
10:12373315:T:A	50	94	0.94	0.09005
10:12373322:G:A	50	100	0.98	0.3635
10:12373424:G:A	50	100	0.98	0.325
10:12373504:T:C	50	100	0.92	0.01017
10:12373516:C:T	50	100	0.98	0.325
10:12373607:G:A	50	100	0.98	0.325
10:12373857:T:C	50	98	0.98	0.3308
10:12373858:G:T	50	98	0.98	0.3312
10:12374473:A:G	50	100	1	0.05447
10:12374630:A:G	50	98	0.98	0.3317
10:12374662:A:G	50	98	0.98	0.3317
10:12374786:A:G	50	100	0.95	0.1854
10:12374811:T:C	50	100	0.98	0.2298
10:12374874:C:T	50	100	0.99	0.09241
10:12374888:G:A	50	100	0.96	0.02124
10:12376143:A:G	50	98	0.99	0.08224
10:12376532:G:C	50	100	0.98	0.2191
10:12376657:A:G	50	100	0.98	0.2193
10:12376671:T:C	50	100	0.96	0.2805
10:12376690:T:C	50	100	0.91	0.01452
10:12376814:C:T	50	100	0.97	0.03068
10:12376920:C:T	50	100	0.95	0.1868
10:12377272:T:C	50	100	0.95	0.2807
10:12377476:A:G	49	95.9	0.96	0.3522
10:12378076:C:T	50	100	1	0.05465
10:12378214:C:G	50	98	0.88	0.07879
10:12378957:A:G	50	100	1	0.05465
10:12379126:T:C	50	98	0.99	0.07062
10:12379152:A:C	50	100	0.98	0.08642
10:12379292:A:G	50	92	0.95	0.35
10:12379304:G:A	50	98	0.89	0.04248
10:12379924:G:A	49	98	0.97	0.07516
10:12380082:G:A	50	100	1	0.01144
10:12380101:G:C	50	100	0.99	0.1158
10:12380595:T:C	50	94	0.84	0.1875
10:12380624:A:G	50	100	1	0.01198
10:12380628:C:T	50	100	1	0.01144
10:12380645:C:G	50	94	0.9	0.2896
10:12380684:A:G	50	94	0.88	0.1663
10:12380698:C:T	50	100	0.84	0.04067
10:12381108:G:A	50	98	0.96	0.1215
10:12381407:T:C	50	98	0.97	0.1638
10:12381413:C:G	50	98	0.97	0.1636
10:12381489:C:A	50	98	0.96	0.1211
10:12381695:C:T	50	100	0.92	0.03504
10:12381745:G:T	50	100	0.96	0.4076
10:12382036:G:A	50	100	1	0.01126
10:12382755:G:A	50	100	0.74	0.01471
10:12382880:T:C	50	100	0.74	0.02288
10:12382905:C:T	50	100	0.96	0.01525
10:12383239:A:G	50	100	0.96	0.1117
10:12383919:T:C	50	100	0.73	0.0167
10:12384268:T:C	50	100	0.97	0.142
10:12384273:A:G	50	100	0.99	0.01053
10:12384391:A:G	50	100	0.96	0.1779
10:12384531:A:G	50	100	0.97	0.01035
10:12384812:A:G	50	100	0.96	0.1356
10:12384933:A:G	50	100	0.96	0.1383
10:12386041:T:C	50	98	0.97	0.183
10:12386456:A:C	50	98	0.98	0.216
10:12386740:T:C	50	100	1	0.01089
10:12387030:C:T	50	100	0.96	0.1353
10:12387194:A:G	50	98	0.95	0.2395
10:12387225:G:A	50	98	0.95	0.1191
10:12387304:T:C	48	93.8	0.96	0.4971
10:12387391:T:A	46	91.3	0.9	0.1
10:12387418:T:A	32	84.4	0.92	0.1055
10:12387550:A:G	50	100	0.91	0.01198
10:12387556:G:C	50	98	0.92	0.2364
10:12387599:A:G	50	98	0.94	0.1492
10:12387972:C:T	50	98	0.95	0.2264
10:12388105:T:C	50	96	0.93	0.2366
10:12388200:C:T	50	100	0.95	0.1029
10:12388258:C:T	50	98	1	0.01053
10:12388273:G:C	50	98	0.95	0.2284
10:12388977:C:T	50	100	0.95	0.1385
10:12388978:G:A	50	98	0.99	0.01053
10:12389210:C:G	50	100	0.95	0.1603
10:12389345:C:T	50	100	0.96	0.01289
10:12389368:C:T	50	98	0.96	0.3744
10:12390352:C:T	50	96	0.9	0.1752
10:12390720:C:T	50	100	0.94	0.1173
10:12391525:A:T	50	94	0.96	0.3912
10:12391943:C:T	50	100	0.9	0.07662
10:12392250:C:T	50	100	0.9	0.0768
10:12392585:C:T	49	98	0.94	0.1378
10:12392743:T:C	50	92	0.91	0.2235
10:12392985:A:G	50	92	0.91	0.2589
10:12393070:T:C	50	98	0.93	0.2159
10:12393264:C:T	50	98	0.94	0.2295
10:12393283:G:A	50	98	0.92	0.09877
10:12393360:C:G	50	98	0.94	0.2286
10:12393380:C:T	50	98	0.95	0.216
10:12393396:G:A	50	98	0.94	0.2288
10:12393501:G:A	50	98	0.91	0.01489
10:12394008:C:G	50	100	0.88	0.02269
10:12394118:C:T	50	100	0.95	0.0236
10:12394253:C:T	50	96	0.92	0.2416
10:12394581:C:T	50	96	0.92	0.2424
10:12394603:C:G	50	96	0.93	0.2589
10:12394895:A:G	50	98	0.92	0.1037
10:12395092:G:C	50	100	0.87	0.01416
10:12395671:C:T	50	98	0.92	0.2449
10:12395872:G:A	50	92	0.91	0.2447
10:12396145:C:A	50	92	0.89	0.3566
10:12396784:G:A	50	96	0.85	0.2338
10:12397477:G:T	50	98	0.9	0.1629
10:12397822:T:C	50	100	0.97	0.01507
10:12397824:G:C	50	96	0.92	0.3642
10:12397985:C:T	50	100	0.99	0.01507
10:12398210:T:C	50	100	0.95	0.1986
10:12398537:C:T	49	100	0.9	0.217
10:12398629:A:G	50	98	0.79	0.04448
10:12398639:G:A	50	98	0.79	0.03304
10:12398706:A:T	50	100	0.99	0.01507
10:12400926:G:T	50	100	0.7	0.01525
10:12401956:C:T	50	100	0.97	0.2117
10:12401957:G:A	50	100	0.99	0.01507
10:12401981:C:T	50	100	0.99	0.01434
10:12402078:A:T	50	98	0.71	0.01253
10:12402080:A:T	50	94	0.95	0.2658
10:12402403:T:G	50	100	0.98	0.01126
10:12402741:C:T	50	98	0.96	0.2696
10:12402913:G:A	50	98	0.96	0.2692
10:12403162:G:A	50	100	0.94	0.02197
10:12403540:A:G	50	100	0.92	0.07008
10:12403725:T:C	50	100	0.94	0.07916
10:12403844:G:C	50	100	0.96	0.2602
10:12403846:T:A	50	100	0.97	0.26
10:12404554:C:G	50	100	0.99	0.01489
10:12404573:T:C	50	100	0.97	0.2578
10:12404787:T:C	50	98	0.97	0.2576
10:12404845:C:T	50	100	0.97	0.2131
10:12404898:G:A	50	98	0.96	0.1496
10:12405242:C:T	50	98	0.97	0.27
10:12405850:G:A	50	100	0.93	0.1354
10:12406089:G:A	50	100	0.92	0.0512
10:12406152:A:G	50	100	0.96	0.1511
10:12406889:C:T	50	96	0.95	0.3517
10:12407218:A:G	50	98	0.89	0.01725
10:12407296:C:A	50	98	0.96	0.2987
10:12407783:C:G	50	100	0.96	0.1498
10:12407862:C:T	49	77.6	0.76	0.1658
10:12408137:C:T	50	100	0.95	0.01489
10:12408293:T:C	50	98	0.96	0.2816
10:12408458:C:T	50	100	0.92	0.05156
10:12408496:T:C	50	98	0.94	0.1975
10:12408759:G:A	50	100	0.91	0.01688
10:12408830:T:C	50	100	0.95	0.2404
10:12408852:T:C	49	85.7	0.62	0.02705
10:12408853:T:C	50	92	0.93	0.2747
10:12409053:C:T	50	100	0.95	0.06536
10:12409066:A:G	50	98	0.94	0.2268
10:12409092:A:G	50	100	0.78	0.01216
10:12409117:A:G	50	100	0.97	0.01652
10:12409136:C:T	50	98	0.81	0.02106
10:12409164:A:G	50	98	0.93	0.04938
10:12409165:T:C	50	98	0.96	0.2968
10:12409207:C:T	50	100	0.96	0.01688
10:12409400:T:C	50	100	0.95	0.2406
10:12409472:C:T	50	100	0.9	0.01652
10:12409855:C:G	50	100	0.98	0.01489
10:12410420:G:A	50	98	0.9	0.02723
10:12410875:C:T	50	100	0.97	0.0167
10:12410910:T:C	50	96	0.99	0.1247
10:12411033:G:A	50	100	0.97	0.3106
10:12411248:C:T	50	96	0.99	0.1245
10:12411386:T:C	50	100	0.9	0.01707
10:12411404:C:T	50	96	0.99	0.1245
10:12411693:G:T	49	95.9	0.98	0.1146
10:12412277:G:A	50	100	0.91	0.01434
10:12413197:T:C	50	96	0.97	0.1113
10:12414197:A:G	50	100	0.94	0.01797
10:12414484:A:T	50	100	0.96	0.2928
10:12415231:T:C	50	100	0.95	0.1251
10:12415328:G:A	50	98	0.97	0.3065
10:12415575:C:A	50	98	0.97	0.1391
10:12416033:C:T	50	100	0.99	0.2934
10:12416093:C:T	50	100	0.97	0.02015
10:12417062:C:G	50	100	0.97	0.319
10:12417272:C:G	50	100	0.98	0.01688
10:12417420:G:C	50	100	0.97	0.3184
10:12417774:A:G	50	100	0.97	0.07553
10:12417983:G:A	50	100	0.98	0.01616
10:12417991:G:A	50	100	0.98	0.01616
10:12418071:G:A	50	100	0.94	0.03704
10:12418262:G:A	50	98	0.92	0.063
10:12418451:T:C	50	100	0.93	0.02342
10:12418906:G:A	50	100	0.97	0.01634
10:12418943:T:C	50	100	0.96	0.2756
10:12418947:G:A	50	100	0.95	0.09241
10:12419248:A:G	50	100	0.96	0.04884
10:12419774:T:C	50	100	0.97	0.279
10:12419945:G:C	50	100	0.97	0.2792
10:12420264:T:A	50	100	0.99	0.01616
10:12420603:A:G	50	100	0.95	0.1269
10:12420676:T:G	50	100	0.98	0.03322
10:12420985:C:T	50	100	1	0.01743
10:12421399:C:T	50	100	0.99	0.01598
10:12421481:T:C	50	100	0.98	0.0394
10:12421885:T:C	50	100	0.96	0.2709
10:12422306:T:C	50	100	0.98	0.4795
10:12422437:A:G	50	100	0.95	0.04557
10:12422496:G:A	50	100	0.95	0.1019
10:12422712:G:A	50	100	0.98	0.1434
10:12422864:G:A	50	100	1	0.01797
10:12422974:T:C	50	98	0.94	0.1411
10:12423113:G:A	50	100	0.96	0.04503
10:12423705:C:T	50	98	0.98	0.2823
10:12424469:G:A	50	100	0.99	0.03794
10:12424518:C:T	50	100	0.99	0.01743
10:12424555:G:A	50	100	0.81	0.02651
10:12424798:G:A	50	100	1	0.01543
10:12425083:G:A	50	100	0.97	0.3373
10:12425229:G:A	50	96	0.97	0.2042
10:12425429:G:A	50	100	1	0.03195
10:12425470:C:T	50	100	0.99	0.01797
10:12426138:A:G	50	98	0.97	0.3922
10:12426262:T:C	50	100	1	0.01543
10:12426775:C:T	49	100	1	0.01561
10:12426966:C:T	50	100	0.94	0.02977
10:12426976:G:T	50	100	0.96	0.1563
10:12427243:G:A	50	100	0.98	0.03577
10:12427941:T:C	49	98	0.96	0.07171
10:12427953:A:G	48	100	0.99	0.3166
10:12428073:G:A	50	100	0.99	0.4443
10:12428706:C:A	50	100	0.99	0.4463
10:12428947:G:A	50	98	0.83	0.01289
10:12429014:G:A	50	100	0.99	0.03195
10:12429106:C:T	50	100	0.99	0.4003
10:12429486:C:T	50	100	1	0.03341
10:12429520:A:G	49	100	0.99	0.38
10:12430183:G:A	50	100	0.98	0.01688
10:12430332:A:G	50	100	1	0.01543
10:12430628:C:G	50	100	0.99	0.3994
10:12430773:T:C	50	100	0.99	0.3444
10:12430840:T:A	50	100	0.99	0.4052
10:12430996:C:T	50	100	0.86	0.01344
10:12431372:C:T	50	94	0.92	0.1245
10:12431907:C:G	50	100	0.92	0.01779
10:12432120:G:A	50	100	1	0.0158
10:12432442:A:G	50	100	0.85	0.01961
10:12432557:G:A	50	100	0.98	0.4708
10:12432679:G:A	50	100	0.83	0.01997
10:12432856:C:G	50	100	0.93	0.01779
10:12433273:C:G	50	100	0.66	0.02142
10:12433969:A:G	50	100	0.84	0.02215
10:12434090:T:C	50	100	0.88	0.03849
10:12434320:A:G	50	100	1	0.02015
10:12434526:T:C	50	100	0.88	0.02415
10:12434939:T:C	50	100	0.96	0.08733
10:12435351:G:C	50	96	0.86	0.07988
10:12436477:G:A	50	100	0.92	0.1109
10:12436506:A:G	50	100	0.86	0.01961
10:12436808:G:A	50	100	0.9	0.02378
10:12437174:A:G	50	98	0.92	0.106
10:12437383:C:T	50	100	0.78	0.02052
10:12437475:G:C	50	100	0.87	0.03831
10:12437522:G:C	50	100	1	0.01543
10:12437656:T:G	50	98	0.98	0.4216
10:12437704:C:T	50	98	0.98	0.4212
10:12438054:G:A	50	100	0.83	0.01543
10:12438240:G:C	50	100	0.98	0.4655
10:12438634:C:T	50	100	0.98	0.47
10:12438780:A:G	50	100	1	0.01543
10:12438787:C:T	50	100	0.98	0.1255
10:12438831:C:A	50	100	0.97	0.03395
10:12439501:G:C	50	100	0.87	0.04357
10:12439626:C:T	50	100	0.95	0.04484
10:12439885:C:T	50	100	0.74	0.03413
10:12439886:A:G	50	100	0.71	0.03631
10:12439898:G:A	50	96	0.78	0.116
10:12439915:A:T	50	96	0.84	0.1736
10:12440224:G:T	50	100	0.88	0.0167
10:12440340:A:G	50	98	0.96	0.06718
10:12440376:C:G	50	100	0.99	0.02469
10:12440507:T:C	50	100	0.99	0.02941
10:12440535:A:G	50	100	0.97	0.3143
10:12440596:G:A	50	100	0.96	0.1667
10:12440701:C:T	50	100	0.95	0.06572
10:12440778:A:C	50	100	0.94	0.1107
10:12440908:A:G	50	96	0.85	0.06663
10:12440972:G:A	50	100	0.95	0.2629
10:12441022:G:A	50	100	0.97	0.01253
10:12441089:C:T	50	100	0.86	0.01561
10:12441169:G:T	50	100	1	0.01688
10:12441283:C:T	50	100	0.98	0.3273
10:12441485:C:T	50	100	0.94	0.315
10:12441899:T:C	50	100	0.98	0.3286
10:12442001:T:A	50	100	0.98	0.01362
10:12442275:A:T	50	100	0.98	0.0659
10:12442557:A:C	50	100	0.96	0.2464
10:12442696:T:C	50	100	0.97	0.01126
10:12443127:A:T	50	100	0.98	0.06391
10:12443344:G:A	50	100	0.96	0.01598
10:12443635:T:A	50	98	0.83	0.0256
10:12443818:C:T	49	100	0.99	0.01561
10:12443972:C:T	50	98	0.89	0.06209
10:12444048:T:A	50	100	0.96	0.01598
10:12444450:A:G	50	100	0.99	0.01271
10:12444714:G:A	50	100	0.9	0.08969
10:12445301:G:C	50	100	1	0.01235
10:12445454:A:G	50	100	0.88	0.01616
10:12445609:A:G	50	100	0.76	0.01398
10:12445740:A:C	50	100	0.93	0.1046
10:12445910:C:G	50	100	0.95	0.3557
10:12445997:G:A	50	100	0.95	0.3513
10:12446082:C:T	50	100	0.92	0.01235
10:12446084:T:C	50	100	0.92	0.01235
10:12446137:G:A	50	100	0.94	0.3351
10:12446464:C:T	50	100	0.97	0.2456
10:12446521:C:T	50	100	0.96	0.06282
10:12446562:C:T	50	98	0.9	0.01634
10:12446715:T:G	50	100	0.94	0.1414
10:12447189:T:A	50	100	0.99	0.02179
10:12447385:A:G	50	100	0.91	0.01561
10:12447400:T:A	50	100	0.95	0.01543
10:12447649:C:T	50	100	0.94	0.2505
10:12447796:C:T	50	100	0.87	0.01253
10:12447882:C:T	50	100	0.94	0.2505
10:12448011:C:T	50	100	0.93	0.01979
10:12448054:A:G	50	100	0.8	0.05102
10:12448142:C:T	50	100	0.93	0.2505
10:12448652:C:A	50	100	0.95	0.0158
10:12448787:C:T	50	100	0.97	0.09985
10:12448819:A:G	50	100	0.96	0.1483
10:12448899:T:G	50	100	0.95	0.01561
10:12449330:C:T	50	98	0.85	0.07226
10:12449348:T:C	50	98	0.89	0.234
10:12449919:A:T	50	86	0.82	0.236
10:12449946:C:T	50	98	0.96	0.01816
10:12449977:G:A	50	98	0.94	0.01471
10:12450012:C:T	50	98	0.83	0.0118
10:12450178:A:T	50	100	0.85	0.04139
10:12450380:G:A	50	100	0.83	0.07298
10:12450454:C:G	50	100	0.96	0.01906
10:12450460:T:C	50	98	0.85	0.01107
10:12450475:G:A	50	96	0.75	0.06064
10:12450660:C:G	50	100	0.65	0.01017
10:12450868:C:G	50	98	0.88	0.3088
10:12450895:C:T	50	98	0.76	0.01362
10:12450942:G:A	50	94	0.85	0.1917
10:12450989:C:T	50	100	0.76	0.01598
10:12451242:C:T	50	100	1	0.02015
10:12451280:A:G	50	100	0.99	0.02869
10:12451347:G:A	50	100	0.99	0.02869
10:12451419:T:C	50	100	0.93	0.01943
10:12451649:C:G	50	94	0.85	0.1739
10:12451902:C:T	50	100	0.9	0.01053
10:12451985:C:T	50	96	0.88	0.1367
10:12452261:T:C	50	100	0.79	0.07571
10:12452674:C:T	50	100	1	0.01779
10:12452775:G:A	50	98	0.95	0.01507
10:12452859:G:A	50	100	1	0.0118
10:12453254:G:A	50	98	0.88	0.3769
10:12453293:G:A	50	98	0.95	0.01507
10:12453350:C:T	50	96	0.86	0.268
10:12453537:A:G	50	96	0.87	0.2705
10:12453616:A:G	50	100	1	0.01198
10:12453935:G:A	50	100	0.99	0.02033
10:12454056:G:A	50	100	0.88	0.2329
10:12455076:C:T	50	100	0.99	0.01198
10:12455182:C:T	50	100	0.99	0.01198
10:12455360:A:G	50	98	0.98	0.01816
10:12455582:T:C	50	98	0.86	0.1209
10:12455748:T:C	50	96	0.87	0.3079
10:12455771:T:C	50	98	0.86	0.1209
10:12456025:C:T	50	100	0.93	0.07026
10:12456034:C:T	50	100	1	0.03068
10:12456322:T:A	50	100	0.99	0.03068
10:12456397:G:T	50	100	0.98	0.03068
10:12456419:T:C	50	100	0.95	0.01707
10:12456506:A:C	50	94	0.84	0.1647
10:12456596:T:C	50	100	0.97	0.02705
10:12456733:G:C	50	100	0.97	0.02723
10:12456742:C:T	50	100	0.9	0.02124
10:12456745:T:C	50	100	0.97	0.02723
10:12457001:C:T	50	98	0.92	0.03032
10:12457041:G:A	50	98	0.91	0.01253
10:12457548:C:T	49	93.9	0.9	0.4762
10:12457610:A:G	50	98	0.89	0.2987
10:12457708:G:A	50	94	0.89	0.2553
10:12457713:G:A	50	98	0.96	0.01688
10:12457797:A:G	50	100	0.96	0.01688
10:12457861:G:A	50	98	0.9	0.1638
10:12458027:A:G	50	100	1	0.01997
10:12458149:A:G	50	100	0.92	0.0728
10:12458165:C:G	50	98	0.88	0.1363
10:12458176:T:C	50	96	0.89	0.2994
10:12458413:A:T	50	96	0.89	0.203
10:12458479:C:T	50	100	0.93	0.05301
10:12459399:A:G	50	96	0.88	0.2142
10:12459676:T:C	50	100	0.9	0.02433
10:12459968:C:T	50	98	0.88	0.1425
10:12460300:G:A	49	98	0.93	0.07371
10:12461336:G:T	50	100	0.91	0.01707
10:12461511:A:G	50	100	0.95	0.02269
10:12461517:C:T	50	96	0.89	0.2351
10:12461611:C:T	50	100	0.94	0.07298
10:12462070:G:A	50	98	0.92	0.1235
10:12462166:T:G	49	100	0.92	0.0866
10:12462241:C:G	50	100	0.92	0.03885
10:12462444:A:G	50	100	0.86	0.03105
10:12462820:T:C	50	98	0.93	0.2529
10:12463290:A:G	50	96	0.94	0.378
10:12463849:G:A	50	96	0.95	0.1164
10:12463926:C:T	50	100	0.95	0.3673
10:12464197:C:G	50	100	0.98	0.02015
10:12464213:C:G	50	98	0.98	0.2229
10:12464297:T:A	50	100	0.97	0.08678
10:12464347:A:G	50	98	0.98	0.3502
10:12464542:G:A	50	98	0.98	0.08497
10:12464683:C:T	50	100	0.98	0.02106
10:12464746:C:T	50	100	0.98	0.3337
10:12464771:C:T	50	98	0.98	0.08479
10:12464828:A:G	50	100	0.98	0.1943
10:12465043:T:G	50	100	0.96	0.2534
10:12465199:G:A	50	100	0.93	0.02124
10:12465546:C:T	50	100	0.82	0.03014
10:12465616:C:A	50	100	0.97	0.3847
10:12466082:T:C	50	100	0.97	0.1235
10:12466151:C:T	50	98	0.97	0.1229
10:12466239:C:T	50	100	0.94	0.02088
10:12466314:A:C	50	98	0.96	0.3796
10:12466868:G:C	50	100	0.99	0.2177
10:12466957:T:G	50	100	0.98	0.2204
10:12467132:C:T	50	100	0.97	0.1492
10:12467294:A:C	50	100	0.99	0.2177
10:12467326:T:A	50	98	0.99	0.03958
10:12467443:G:A	50	98	0.98	0.02378
10:12467477:C:G	50	100	0.96	0.2424
10:12467572:A:G	50	100	0.99	0.2195
10:12467662:G:A	50	100	0.98	0.217
10:12468052:C:T	50	100	0.98	0.2173
10:12468285:C:T	50	96	0.98	0.4889
10:12468429:G:T	50	100	0.96	0.02052
10:12468689:C:T	50	98	0.99	0.04012
10:12468714:C:T	50	94	0.95	0.2948
10:12469090:G:A	50	98	0.77	0.01017
10:12469348:T:C	45	97.8	0.85	0.03704
10:12469730:A:G	50	98	0.98	0.3292
10:12469763:A:G	50	98	0.98	0.327
10:12469802:G:A	50	100	0.99	0.2908
10:12469909:A:G	50	100	0.99	0.3016
10:12469916:T:C	50	98	0.86	0.08206
10:12469934:A:C	50	100	0.99	0.3017
10:12470248:T:C	50	100	0.98	0.3631
10:12470270:T:C	50	100	0.98	0.3638
10:12470389:T:C	50	94	0.94	0.3377
10:12470578:G:A	50	100	0.99	0.3048
10:12470580:G:A	50	100	0.99	0.3046
10:12470876:C:T	50	98	0.98	0.03758
10:12470934:G:A	50	98	0.93	0.04357
10:12470942:G:A	50	100	0.98	0.08333
10:12470953:G:C	50	100	0.96	0.2266
10:12471162:T:C	50	100	0.83	0.01216
10:12471179:C:T	50	98	0.97	0.3032
10:12471386:G:A	50	100	0.94	0.01979
10:12471523:C:T	50	100	0.97	0.1561
10:12471721:A:G	50	100	0.88	0.05192
10:12471798:G:A	50	100	0.91	0.05011
10:12472388:G:A	50	100	0.93	0.02052
10:12472718:C:T	50	100	0.94	0.02814
10:12472813:C:T	50	100	0.97	0.12
10:12473119:G:A	50	100	0.91	0.02106
10:12473241:G:A	50	100	0.89	0.05229
10:12473365:T:G	50	100	0.98	0.07825
10:12473455:C:T	50	98	0.79	0.01707
10:12473824:C:T	50	98	0.97	0.2242
10:12474135:A:G	50	100	0.92	0.02124
10:12474366:T:C	50	100	0.97	0.07934
10:12474445:G:A	50	100	0.9	0.05247
10:12474477:A:G	50	98	0.97	0.2505
10:12474538:C:A	50	100	1	0.01416
10:12474893:C:T	50	100	0.89	0.03758
10:12474925:A:G	50	96	0.94	0.2079
10:12475397:G:C	50	100	0.99	0.05574
10:12475796:A:G	50	100	0.93	0.0374
10:12475846:G:T	50	98	0.97	0.38
10:12475892:A:G	50	100	0.91	0.148
10:12476917:G:C	50	100	0.98	0.04085
10:12476972:G:C	50	100	0.98	0.04684
10:12477071:C:T	50	100	1	0.07462
10:12477131:C:G	50	100	0.91	0.09749
10:12477221:G:C	50	100	0.94	0.03704
10:12477570:G:C	50	98	0.95	0.0285
10:12477576:C:T	50	100	0.97	0.2997
10:12477669:G:A	50	100	0.84	0.0158
10:12477740:C:T	50	100	0.97	0.2511
10:12477898:G:A	50	100	1	0.1167
10:12477941:C:T	50	100	1	0.1167
10:12478047:C:G	50	100	1	0.07262
10:12478336:C:T	50	100	0.99	0.1171
10:12478664:G:T	49	100	0.98	0.1209
10:12478716:C:T	50	100	0.95	0.07353
10:12478917:G:A	50	100	0.97	0.06155
10:12479016:T:A	50	100	0.94	0.03704
10:12479070:A:G	50	98	0.85	0.01235
10:12479209:T:C	50	100	0.98	0.04267
10:12479222:G:T	50	100	0.97	0.122
10:12479353:C:T	50	100	0.96	0.07898
10:12479354:G:A	50	98	0.85	0.01253
10:12479485:G:A	50	100	0.99	0.05501
10:12479579:C:T	50	100	0.94	0.08079
10:12479738:G:A	50	98	0.98	0.05247
10:12479864:C:G	50	100	0.94	0.03704
10:12479908:C:T	50	96	0.97	0.4194
10:12479912:G:A	50	98	1	0.01162
10:12479914:C:T	50	96	0.97	0.2649
10:12479932:T:G	50	100	0.95	0.1218
10:12480004:T:G	50	100	0.99	0.07462
10:12480145:A:G	49	100	0.95	0.1077
10:12480198:T:C	50	98	0.98	0.08315
10:12480207:C:T	50	98	0.98	0.08315
10:12480254:C:G	50	100	0.92	0.0256
10:12480263:G:T	50	98	0.96	0.08261
10:12480299:A:G	50	98	0.98	0.08243
10:12480304:G:A	50	98	0.97	0.4247
10:12480328:G:A	50	98	0.98	0.08243
10:12480460:A:C	50	100	0.94	0.1049
10:12480486:C:G	50	100	0.98	0.06863
10:12480524:A:G	50	100	1	0.01489
10:12480689:C:T	50	98	0.98	0.08424
10:12480714:T:C	50	98	0.98	0.08424
10:12480855:C:T	50	98	0.96	0.09187
10:12480874:A:C	50	100	0.98	0.06209
10:12480915:G:T	50	98	0.97	0.08406
10:12481114:G:A	50	100	0.93	0.061
10:12481130:T:C	50	98	0.95	0.2222
10:12481224:G:A	50	100	0.96	0.08733
10:12481352:T:C	50	100	0.95	0.1002
10:12481485:T:C	50	100	0.95	0.1196
10:12481536:G:A	50	100	0.96	0.1004
10:12481595:C:T	50	100	0.95	0.05828
10:12481698:C:T	50	94	0.94	0.4443
10:12481950:C:T	50	100	0.92	0.03758
10:12482078:G:A	50	98	0.98	0.1129
10:12482349:C:T	50	98	0.93	0.1481
10:12482638:G:A	50	98	0.97	0.1881
10:12482773:T:C	50	100	0.95	0.0581
10:12482930:G:A	50	100	0.96	0.1058
10:12483103:G:C	50	100	0.95	0.4281
10:12483327:A:G	50	98	0.99	0.061
10:12483736:G:T	50	98	0.97	0.1752
10:12483938:C:T	50	96	0.98	0.08715
10:12484029:C:T	50	98	0.99	0.061
10:12484291:G:A	50	94	0.94	0.2593
10:12484303:C:T	50	100	0.97	0.1592
10:12484316:C:T	50	100	0.95	0.03776
10:12484369:A:T	49	100	0.98	0.05792
10:12484432:A:C	50	100	0.96	0.03776
10:12484551:G:A	50	100	0.98	0.05846
10:12484993:G:A	50	100	0.98	0.01362
10:12485214:C:T	50	100	0.86	0.01398
10:12485784:A:G	50	100	0.95	0.1064
10:12485868:C:T	50	98	0.94	0.2736
10:12485969:G:T	50	100	0.99	0.06064
10:12486101:T:C	50	100	0.99	0.061
10:12486440:G:A	50	100	0.91	0.01543
10:12486455:G:T	50	100	0.85	0.01325
10:12486577:T:C	50	100	0.96	0.3332
10:12486691:C:T	50	98	0.96	0.106
10:12487038:T:C	50	100	0.98	0.0581
10:12487049:A:T	50	100	0.98	0.1621
10:12487196:G:T	50	100	0.98	0.1943
10:12487657:G:A	50	100	0.99	0.06046
10:12487680:A:C	50	100	0.9	0.01434
10:12487877:A:G	50	100	0.93	0.0512
10:12488019:C:T	50	100	0.94	0.03776
10:12488299:G:C	50	100	0.92	0.06754
10:12488514:C:T	50	100	0.94	0.03776
10:12488723:A:C	50	100	0.97	0.112
10:12488789:G:A	50	100	0.95	0.02796
10:12488836:C:T	50	98	0.97	0.158
10:12488904:C:T	50	100	0.84	0.04938
10:12488984:A:G	50	98	0.95	0.346
10:12489159:C:T	50	100	0.91	0.04829
10:12489243:G:A	50	92	0.97	0.2456
10:12489275:C:A	50	98	0.97	0.1607
10:12489287:C:T	50	100	0.81	0.02288
10:12489494:C:G	50	100	0.97	0.03413
10:12489620:A:G	50	98	0.9	0.1411
10:12490127:C:T	50	100	0.98	0.08279
10:12490325:C:T	50	100	0.96	0.1084
10:12490519:G:A	50	100	0.99	0.02814
10:12490546:C:T	50	98	0.97	0.3192
10:12490660:A:G	50	98	0.97	0.2515
10:12490705:T:C	49	100	1	0.08261
10:12490749:G:A	50	100	0.96	0.1086
10:12490777:G:A	50	100	0.96	0.1088
10:12490867:G:C	50	100	1	0.02814
10:12491088:C:T	50	100	1	0.02814
10:12491097:C:T	50	98	0.86	0.03159
10:12491149:A:G	50	100	1	0.08261
10:12491187:G:A	50	100	0.99	0.1914
10:12491257:C:G	50	100	0.97	0.1146
10:12491289:T:C	50	100	0.98	0.1089
10:12491419:C:T	49	100	1	0.03504
10:12491637:C:T	50	100	0.98	0.04557
10:12491712:C:T	50	100	0.92	0.03776
10:12491755:C:T	50	100	0.99	0.4699
10:12491906:T:C	50	100	0.99	0.264
10:12491942:C:T	50	100	0.99	0.2651
10:12491943:A:G	50	100	0.99	0.2622
10:12492035:T:C	50	100	0.97	0.1772
10:12492094:C:A	50	98	0.99	0.4686
10:12492164:T:C	50	100	0.99	0.2636
10:12492299:C:T	50	98	0.98	0.1946
10:12492999:A:G	50	100	0.98	0.1491
10:12493057:T:C	50	100	0.99	0.2616
10:12493149:C:T	50	100	0.99	0.2672
10:12493198:T:C	50	100	0.99	0.2616
10:12493377:A:G	50	100	0.99	0.08279
10:12493378:T:C	50	100	0.97	0.2298
10:12493446:A:G	50	98	1	0.02832
10:12493582:T:C	50	98	0.99	0.2914
10:12493766:C:T	50	100	0.99	0.2914
10:12494343:A:G	50	100	0.94	0.04521
10:12494491:C:T	50	100	0.99	0.08261
10:12494713:T:C	50	100	0.98	0.2642
10:12494844:C:T	50	100	0.98	0.2698
10:12495090:C:T	50	96	0.98	0.295
10:12495428:T:C	50	96	0.98	0.2135
10:12495855:T:G	50	100	0.97	0.1086
10:12495869:T:C	50	96	0.97	0.48
10:12495907:G:T	50	98	0.98	0.4637
10:12495976:C:T	50	98	1	0.05483
10:12495982:T:C	50	92	0.93	0.2649
10:12496001:G:A	50	100	0.94	0.06391
10:12496195:G:C	50	100	0.85	0.01071
10:12496291:A:G	50	98	0.98	0.4503
10:12496358:T:G	50	98	0.99	0.4294
10:12496480:G:A	50	100	1	0.02796
10:12496492:G:A	50	100	0.98	0.1908
10:12496603:A:G	50	98	0.99	0.4613
10:12496638:A:C	50	98	0.99	0.4481
10:12497019:T:C	50	100	0.99	0.05719
10:12497044:G:C	50	100	0.99	0.2449
10:12497233:C:G	50	100	0.98	0.1756
10:12497324:A:G	49	100	0.99	0.4464
10:12497334:T:C	50	98	0.99	0.2393
10:12498194:G:A	50	98	0.99	0.0285
10:12498402:G:A	50	100	0.95	0.03304
10:12498461:A:G	50	100	0.99	0.2505
10:12498692:T:G	50	100	0.99	0.4421
10:12498801:C:T	50	100	0.99	0.1716
10:12499495:T:C	50	98	0.99	0.4484
10:12499673:T:C	50	98	0.99	0.429
10:12500176:G:A	50	98	0.87	0.01452
10:12500180:C:T	50	100	0.99	0.262
10:12500205:G:T	50	100	1	0.08842
10:12500471:A:G	50	98	0.98	0.3845
10:12500520:G:C	50	98	0.9	0.01126
10:12500530:A:G	50	98	0.98	0.3845
10:12500888:A:G	50	100	0.95	0.03286
10:12500976:G:A	50	100	0.97	0.06409
10:12501004:C:T	50	100	0.99	0.0886
10:12501074:C:T	50	100	1	0.01089
10:12501130:T:C	50	100	0.98	0.3332
10:12501145:G:A	50	98	0.96	0.03105
10:12501166:C:G	50	100	0.93	0.03504
10:12501167:C:T	50	100	1	0.01089
10:12501416:G:A	50	96	0.98	0.4944
10:12501730:C:T	50	98	0.98	0.3522
10:12501738:G:A	50	100	0.99	0.03831
10:12502239:A:G	50	96	0.98	0.2391
10:12502250:G:C	50	100	0.97	0.03613
10:12502368:C:G	50	100	0.84	0.03558
10:12502436:G:A	50	94	0.97	0.2411
10:12502762:C:T	50	98	0.95	0.2326
10:12502853:G:A	50	100	0.98	0.05646
10:12502903:C:T	50	100	1	0.05646
10:12502946:G:A	50	100	1	0.05664
10:12503013:C:T	50	100	0.98	0.02959
10:12503333:C:T	50	96	0.96	0.1204
10:12503371:T:C	50	96	0.96	0.3722
10:12503385:T:C	50	96	0.96	0.4622
10:12503502:G:C	50	94	0.96	0.2798
10:12503545:A:G	50	96	0.93	0.4858
10:12503787:T:C	50	98	0.97	0.124
10:12503925:T:C	50	100	1	0.02977
10:12503994:G:A	50	100	0.98	0.08896
10:12504108:G:A	50	100	0.94	0.08043
10:12504110:T:G	50	98	0.93	0.08351
10:12504153:T:C	50	100	0.98	0.01162
10:12504162:T:A	50	100	0.98	0.01162
10:12504292:G:T	50	100	1	0.02959
10:12504309:C:T	50	100	0.97	0.1191
10:12504580:G:C	50	100	0.99	0.3016
10:12504598:G:A	50	98	0.93	0.02832
10:12504744:T:C	50	96	0.98	0.4052
10:12504971:G:T	50	98	0.99	0.1216
10:12505121:A:G	50	100	0.99	0.1213
10:12505136:C:T	50	98	0.98	0.3281
10:12505323:A:T	50	98	0.96	0.1127
10:12505385:T:C	50	98	1	0.232
10:12505534:T:A	49	98	0.99	0.329
10:12505826:T:C	50	98	1	0.232
10:12505834:C:A	50	100	1	0.232
10:12505854:T:C	50	98	1	0.232
10:12506132:G:T	50	98	1	0.4316
10:12506183:C:T	50	98	0.98	0.144
10:12506229:G:C	50	100	1	0.03086
10:12506276:C:T	50	100	1	0.02542
10:12506646:G:A	50	100	0.78	0.01235
10:12506680:G:A	50	100	0.83	0.01725
10:12506708:C:T	50	98	0.98	0.03214
10:12506711:G:A	50	98	0.94	0.08243
10:12506723:C:T	50	100	1	0.03105
10:12506887:C:T	50	100	0.91	0.01089
10:12507001:A:G	50	100	1	0.03613
10:12507350:A:C	50	100	1	0.03686
10:12507393:A:G	50	100	1	0.03613
10:12507613:C:A	50	100	1	0.04593
10:12507692:A:G	50	100	1	0.03613
10:12507877:T:G	50	100	1	0.03086
10:12507896:C:T	50	100	1	0.4764
10:12507962:T:C	50	100	1	0.4454
10:12508014:T:C	50	100	1	0.03086
10:12508221:A:C	50	100	1	0.1959
10:12508451:A:G	50	100	1	0.03086
10:12508567:C:T	50	100	0.96	0.02251
10:12508919:T:G	50	100	1	0.3798
10:12508971:T:C	50	98	0.99	0.4003
10:12509057:T:G	50	100	1	0.4092
10:12509199:A:G	50	100	1	0.03105
10:12509332:A:G	50	100	1	0.3782
10:12509496:A:C	50	100	1	0.07534
10:12509653:A:G	50	100	1	0.3775
10:12509840:C:T	50	100	1	0.01507
10:12510074:C:G	50	100	0.99	0.1964
10:12510246:C:A	50	98	1	0.09078
10:12510316:C:T	50	100	0.99	0.406
10:12510999:G:A	50	100	1	0.169
10:12511166:A:G	50	100	1	0.04811
10:12511173:G:A	50	96	1	0.4432
10:12511332:A:G	50	100	1	0.4432
10:12511467:C:T	50	100	0.99	0.05247
10:12511492:C:T	50	100	1	0.4415
10:12511530:G:A	50	100	1	0.2534
10:12511574:A:T	50	100	1	0.03105
10:12511762:C:G	50	100	1	0.4452
10:12512095:A:G	50	100	1	0.03105
10:12512192:C:T	50	100	1	0.4428
10:12512299:G:A	50	100	1	0.193
10:12512450:C:T	50	100	1	0.4426
10:12512547:C:T	50	100	1	0.02542
10:12512611:G:A	50	100	0.99	0.1865
10:12513442:C:T	50	100	0.97	0.05247
10:12513512:C:A	50	100	0.99	0.1865
10:12513725:C:T	50	100	0.86	0.02723
10:12513737:G:A	50	100	1	0.05247
10:12513740:T:G	50	100	1	0.4699
10:12514034:A:C	50	100	0.99	0.169
10:12514055:C:T	50	98	0.91	0.02723
10:12514074:C:T	50	100	1	0.04775
10:12514562:A:G	50	100	1	0.05755
10:12514963:G:C	50	100	1	0.4955
10:12515418:C:T	49	89.8	0.97	0.2242
10:12515430:C:A	49	79.6	0.93	0.2901
10:12515456:C:T	48	89.6	0.99	0.2249
10:12515507:C:T	43	81.4	0.98	0.2237
10:12515547:T:A	44	75	0.99	0.4506
10:12515874:G:A	50	100	0.88	0.03413
10:12515946:A:G	50	100	1	0.4911
10:12516036:A:G	50	100	1	0.4909
10:12516210:A:T	50	100	0.99	0.2084
10:12516236:G:A	50	100	1	0.01961
10:12516615:A:G	50	100	1	0.02596
10:12516702:T:G	50	98	0.99	0.2081
10:12516768:G:A	50	96	1	0.4446
10:12516827:A:G	50	96	1	0.4833
10:12517081:T:A	50	96	1	0.4927
10:12517086:C:A	50	100	0.99	0.2077
10:12517097:G:T	50	96	1	0.4828
10:12517125:A:G	50	96	1	0.4828
10:12517192:C:A	50	96	1	0.4828
10:12517195:A:G	50	96	1	0.4826
10:12517232:A:G	50	96	1	0.4828
10:12517239:C:T	50	96	1	0.4828
10:12517519:C:T	50	100	0.98	0.2075
10:12518070:A:T	50	100	0.97	0.2088
10:12518388:T:C	50	98	0.99	0.2302
10:12518391:T:A	50	98	1	0.4844
10:12521048:C:A	50	100	1	0.4831
10:12521092:T:C	50	98	1	0.4831
10:12521112:A:G	50	98	1	0.4829
10:12521825:A:G	50	100	0.98	0.2333
10:12521856:T:C	50	98	0.99	0.4428
10:12521867:A:C	50	98	1	0.4428
10:12522351:G:A	45	97.8	0.99	0.05882
10:12522580:G:C	50	100	0.99	0.2306
10:12522594:C:T	50	98	0.98	0.207
10:12522635:A:C	50	98	0.98	0.3332
10:12523073:C:T	49	95.9	0.99	0.439
10:12523100:T:C	50	100	0.99	0.2295
10:12523108:C:T	50	100	0.99	0.2295
10:12523169:C:T	50	92	0.99	0.4392
10:12523193:T:C	50	94	0.99	0.4388
10:12523216:T:C	49	100	1	0.4966
10:12523266:T:C	49	93.9	0.99	0.2304
10:12523290:T:A	49	93.9	0.99	0.2304
10:12523293:T:C	49	93.9	1	0.4969
10:12523345:T:C	50	100	0.93	0.1977
10:12523481:G:A	50	98	0.98	0.207
10:12523492:C:T	50	92	0.99	0.4386
10:12523501:G:A	49	95.9	0.99	0.2306
10:12523518:G:A	50	84	0.99	0.4388
10:12523529:A:G	50	84	0.99	0.4388
10:12523552:G:A	50	84	0.99	0.4394
10:12523562:G:C	50	94	0.98	0.207
10:12523563:C:T	49	85.7	0.99	0.4415
10:12523571:C:A	50	100	0.99	0.05901
10:12523650:C:T	48	100	0.99	0.441
10:12523682:C:T	50	100	0.98	0.2073
10:12523872:T:G	50	100	0.99	0.2328
10:12523907:A:G	50	100	1	0.05483
10:12523921:G:A	50	100	0.99	0.2329
10:12523941:C:T	50	100	0.99	0.01979
10:12523952:C:T	50	100	0.99	0.4423
10:12523969:G:A	50	100	1	0.05483
10:12523976:C:T	50	100	0.99	0.4428
10:12523991:A:G	50	100	0.99	0.05882
10:12524003:T:C	50	100	0.99	0.01525
10:12524080:G:C	50	100	0.99	0.01525
10:12524117:C:T	49	100	0.99	0.4432
10:12524135:T:C	49	100	0.99	0.2082
10:12524200:C:T	50	98	1	0.01017
10:12524324:C:T	50	100	0.99	0.4444
10:12524446:G:A	50	100	0.99	0.2082
10:12524457:C:T	50	100	1	0.05465
10:12524460:T:C	50	100	1	0.4915
10:12524483:G:A	50	100	0.99	0.01634
10:12524496:A:G	50	100	0.99	0.4443
10:12524552:A:G	50	98	1	0.01017
10:12524580:A:G	50	100	0.99	0.4448
10:12524639:A:G	50	100	0.99	0.441
10:12524685:C:T	50	100	0.99	0.4437
10:12524835:A:G	50	100	0.99	0.1961
10:12524871:C:A	50	100	0.99	0.4572
10:12525183:A:G	50	100	1	0.01162
10:12525254:A:G	50	98	1	0.4455
10:12525467:T:G	50	100	0.98	0.1977
10:12525473:A:G	50	100	1	0.4909
10:12525549:C:T	50	100	1	0.4454
10:12525658:T:C	50	100	1	0.2471
10:12525761:C:T	50	98	1	0.2471
10:12525828:G:A	50	100	1	0.2469
10:12525876:A:G	50	100	1	0.2469
10:12525950:T:C	50	100	1	0.2469
10:12525977:T:C	50	100	1	0.4978
10:12526092:G:A	50	100	0.99	0.03903
10:12526167:C:T	50	100	1	0.4976
10:12526203:T:C	50	100	1	0.4976
10:12526431:T:A	50	100	0.99	0.01507
10:12526528:A:C	50	100	0.99	0.02723
10:12526810:T:G	50	100	1	0.4973
10:12527010:C:A	50	100	0.99	0.02796
10:12527101:T:G	50	100	1	0.4989
10:12527273:C:G	50	100	0.99	0.2053
10:12527503:C:T	50	96	0.96	0.1511
10:12527511:C:T	50	98	0.98	0.1819
10:12527954:T:C	50	100	1	0.01834
10:12528085:A:G	50	100	1	0.01307
10:12528164:G:T	50	98	0.99	0.4893
10:12528203:A:G	50	98	0.99	0.4893
10:12528513:G:A	50	98	0.9	0.1313
10:12529807:A:G	49	98	0.97	0.08333
10:12530036:T:C	50	98	0.98	0.441
10:12530047:T:C	50	98	0.98	0.4414
10:12530110:C:G	50	100	0.99	0.2582
10:12530267:G:T	50	98	0.98	0.1019
10:12530497:G:A	50	98	0.97	0.2175
10:12530614:C:T	50	100	0.99	0.2222
10:12530825:C:T	50	100	0.98	0.02778
10:12530855:G:A	50	100	0.97	0.02269
10:12530975:T:C	50	100	0.96	0.01362
10:12531107:A:G	50	98	0.98	0.3361
10:12531748:C:T	50	98	0.98	0.4508
10:12531863:A:T	50	100	0.99	0.2195
10:12532114:C:T	50	98	0.99	0.4659
10:12532373:G:A	49	95.9	0.98	0.2538
10:12532501:G:A	50	100	0.99	0.2195
10:12533022:C:T	50	98	0.92	0.01289
10:12533123:G:A	50	98	0.98	0.4608
10:12533518:C:G	50	100	0.99	0.2197
10:12533818:G:A	50	98	0.99	0.2607
10:12534006:A:C	50	100	0.99	0.2823
10:12534363:C:T	48	100	0.99	0.2101
10:12534389:C:T	49	98	0.99	0.4508
10:12534459:T:C	49	100	0.99	0.2889
10:12534523:C:T	50	100	0.99	0.22
10:12534813:A:G	50	100	0.99	0.4601
10:12535161:G:A	50	98	0.99	0.2199
10:12535284:C:A	50	100	0.95	0.02052
10:12535497:C:A	50	100	0.94	0.04593
10:12535715:G:C	50	100	0.98	0.0532
10:12535794:T:C	50	100	0.99	0.2827
10:12535902:C:T	50	98	0.99	0.2175
10:12535910:G:A	50	100	0.98	0.05773
10:12535991:T:C	50	98	0.98	0.4512
10:12536174:C:G	50	100	0.98	0.2836
10:12536467:T:C	50	100	0.98	0.2785
10:12536530:C:T	50	100	0.93	0.0443
10:12536676:A:G	50	100	0.96	0.02033
10:12536837:G:C	50	100	0.89	0.04648
10:12536924:T:C	50	100	0.99	0.01235
10:12537362:G:A	50	100	0.97	0.07952
10:12537460:A:G	50	98	0.99	0.2217
10:12537549:G:A	50	100	0.98	0.07825
10:12537951:T:A	50	100	0.79	0.02723
10:12538037:C:T	50	98	0.98	0.2164
10:12538109:G:A	50	100	0.96	0.07008
10:12538164:C:G	50	96	0.98	0.217
10:12538413:G:T	50	100	0.94	0.08279
10:12538516:A:G	50	100	0.94	0.07861
10:12538535:A:G	50	100	0.94	0.07426
10:12538590:C:T	50	98	0.95	0.425
10:12538648:G:A	50	100	0.99	0.01198
10:12538665:C:T	50	100	0.97	0.2146
10:12538691:A:C	50	100	0.95	0.0207
10:12539222:A:C	50	98	0.97	0.216
10:12539489:C:A	50	100	0.94	0.05428
10:12539650:G:A	50	100	0.95	0.03014
10:12540099:C:T	50	94	0.94	0.4252
10:12540395:G:A	50	100	0.95	0.02052
10:12540520:C:T	50	98	0.96	0.08007
10:12540690:G:T	50	98	0.95	0.1888
10:12540714:A:G	50	96	0.92	0.2213
10:12540785:C:T	50	96	0.92	0.4936
10:12541177:G:A	50	98	0.81	0.05991
10:12541254:A:G	50	92	0.82	0.1763
10:12541313:C:G	50	92	0.8	0.1728
10:12541518:C:T	50	96	0.64	0.02106
10:12541615:C:T	49	98	0.8	0.06064
10:12542057:C:T	50	98	0.82	0.06954
10:12542167:T:C	50	98	0.8	0.01053
10:12542210:T:A	50	100	0.81	0.03177
10:12542514:T:C	50	98	0.83	0.279
10:12542766:C:T	50	98	0.85	0.2694
10:12542803:T:C	50	98	0.69	0.03885
10:12542998:C:T	50	98	0.86	0.2761
10:12543172:C:T	50	100	0.84	0.01398
10:12543338:C:T	50	100	0.8	0.01126
10:12543626:A:T	50	92	0.76	0.1846
10:12543769:C:T	50	96	0.76	0.0659
10:12543912:C:T	50	98	0.72	0.01289
10:12544671:G:A	50	96	0.91	0.01253
10:12544798:A:G	50	94	0.73	0.08025
10:12544820:A:G	49	100	0.86	0.2776
10:12544938:C:G	50	100	0.87	0.2787
10:12545106:C:T	50	96	0.78	0.1556
10:12545447:T:C	49	89.8	0.82	0.1825
10:12545524:G:A	50	92	0.82	0.1854
10:12545597:C:T	50	90	0.71	0.2028
10:12545661:G:A	50	90	0.82	0.185
10:12545693:G:A	50	100	0.82	0.01162
10:12545712:A:C	50	98	0.79	0.01271
10:12545715:G:A	50	92	0.76	0.08951
10:12545970:A:G	50	94	0.8	0.0817
10:12546118:A:G	49	95.9	0.79	0.06899
10:12546301:G:A	50	92	0.82	0.4788
10:12546419:T:A	50	96	0.78	0.06917
10:12546573:A:G	50	98	0.8	0.03177
10:12546584:G:A	50	100	0.81	0.01071
10:12546712:A:G	50	100	0.79	0.01089
10:12546822:G:A	50	96	0.84	0.2456
10:12546904:G:C	50	92	0.8	0.4359
10:12546963:A:G	50	92	0.82	0.3854
10:12547151:A:G	50	92	0.8	0.2974
10:12547240:G:A	50	98	0.83	0.01434
10:12547517:C:T	50	100	0.71	0.02633
10:12547589:A:G	50	98	0.7	0.01507
10:12547765:G:A	50	98	0.84	0.1832
10:12547805:A:C	50	98	0.86	0.2186
10:12547937:C:G	50	98	0.84	0.1222
10:12548175:A:G	50	100	0.83	0.03558
10:12548176:C:T	50	100	0.89	0.24
10:12548190:C:T	50	100	0.88	0.2404
10:12548557:C:T	50	100	0.9	0.01053
10:12548583:G:T	50	98	0.89	0.063
10:12548941:C:T	50	100	0.87	0.03704
10:12549146:G:A	50	98	0.83	0.01634
10:12549218:C:T	50	98	0.91	0.1761
10:12549612:C:T	50	100	0.9	0.03667
10:12549713:C:T	50	92	0.88	0.4768
10:12549755:A:G	50	98	0.91	0.1761
10:12549799:C:T	50	90	0.89	0.4198
10:12549917:G:A	50	92	0.9	0.4348
10:12549940:G:A	50	92	0.87	0.3633
10:12550709:T:C	50	100	0.94	0.03486
10:12550710:G:T	50	100	0.94	0.03486
10:12550724:T:G	50	100	0.84	0.04956
10:12550803:C:T	50	100	0.94	0.03468
10:12550952:G:A	50	92	0.88	0.4357
10:12550968:C:G	50	100	0.94	0.03468
10:12551059:G:C	50	92	0.84	0.1442
10:12551061:T:C	50	100	0.92	0.03468
10:12551481:G:A	50	100	0.91	0.01071
10:12551526:G:A	50	88	0.87	0.4163
10:12551842:C:T	50	92	0.81	0.1449
10:12551849:G:A	50	98	0.89	0.1204
10:12551890:C:T	50	100	0.91	0.03486
10:12552176:T:C	50	98	0.87	0.07534
10:12552437:A:G	50	96	0.88	0.1107
10:12552476:G:T	50	96	0.88	0.1064
10:12552522:G:A	50	96	0.87	0.1102
10:12552598:C:T	50	100	0.83	0.01616
10:12552665:T:C	50	100	0.81	0.06518
10:12552695:T:C	50	100	0.76	0.04702
10:12552801:A:G	50	100	0.69	0.01198
10:12552844:C:A	50	96	0.69	0.02487
10:12553148:C:T	50	94	0.74	0.2331
10:12553428:G:A	50	84	0.74	0.1899
10:12553444:C:T	50	96	0.76	0.2983
10:12553544:C:T	50	92	0.69	0.3317
10:12553816:T:C	50	96	0.85	0.2509
10:12553828:C:T	50	96	0.83	0.1097
10:12554129:C:T	50	98	0.91	0.4087
10:12554143:T:C	50	96	0.89	0.4733
10:12554155:C:A	50	98	0.91	0.3762
10:12554253:C:G	48	93.8	0.78	0.1422
10:12554304:T:C	48	93.8	0.8	0.1405
10:12554401:C:T	48	100	0.66	0.05991
10:12554615:G:A	50	100	0.93	0.3684
10:12554670:A:G	50	100	0.95	0.1492
10:12554714:A:T	49	98	0.94	0.341
10:12554790:T:C	49	100	0.94	0.1271
10:12554945:C:T	50	100	0.96	0.061
10:12555012:T:C	50	100	0.89	0.02469
10:12555109:A:C	50	98	0.96	0.2306
10:12555113:A:G	50	98	0.97	0.4361
10:12555204:C:G	50	100	0.88	0.01743
10:12555373:C:G	50	100	0.95	0.05846
10:12555434:G:A	50	98	0.97	0.3622
10:12555459:T:C	50	98	0.98	0.2631
10:12555491:G:T	50	98	0.97	0.3802
10:12555796:A:T	50	100	0.97	0.2162
10:12555797:G:C	50	100	0.98	0.2633
10:12555882:G:C	50	100	0.97	0.1518
10:12555908:C:A	50	100	0.98	0.4717
10:12556008:A:G	50	100	0.98	0.3805
10:12556122:A:G	50	100	0.97	0.3689
10:12556134:G:A	50	100	0.95	0.01126
10:12556256:A:G	50	100	0.98	0.2347
10:12556309:A:G	50	100	0.98	0.2308
10:12556323:C:A	50	100	0.98	0.4706
10:12556379:C:T	50	100	0.98	0.2369
10:12556444:A:G	50	100	0.96	0.2331
10:12556449:T:C	50	100	0.97	0.05211
10:12556602:G:A	50	98	0.97	0.06209
10:12556721:C:T	50	100	0.98	0.4428
10:12556734:C:T	50	100	0.98	0.3744
10:12556825:T:G	50	100	0.91	0.04648
10:12556910:T:G	50	100	0.99	0.2378
10:12557108:C:T	50	98	0.98	0.3411
10:12557346:G:A	50	100	0.95	0.08043
10:12557408:C:T	50	100	0.98	0.4365
10:12557484:A:G	50	100	0.98	0.2696
10:12557485:G:T	50	100	0.99	0.3488
10:12557521:C:T	50	100	0.99	0.4355
10:12557538:C:T	50	100	0.99	0.3488
10:12557695:T:C	50	100	0.99	0.2703
10:12557977:C:T	50	100	0.92	0.02451
10:12558065:T:C	50	100	0.99	0.1423
10:12558293:A:G	50	100	1	0.2438
10:12558362:T:C	50	100	0.99	0.05919
10:12558509:G:A	50	100	0.99	0.3744
10:12558654:A:G	50	100	0.99	0.1008
10:12558669:C:A	50	100	0.99	0.3912
10:12558861:T:C	50	100	1	0.3932
10:12559025:C:T	50	100	1	0.3606
10:12559032:G:A	50	100	1	0.3606
10:12559097:T:C	50	100	0.99	0.3595
10:12559137:G:C	50	100	0.96	0.05392
10:12559153:T:C	50	100	1	0.3604
10:12559414:C:T	50	100	1	0.03177
10:12559440:T:C	50	100	1	0.2458
10:12559474:G:C	50	100	1	0.3602
10:12559505:C:T	50	100	1	0.3602
10:12559714:G:A	50	100	1	0.05519
10:12559973:G:C	50	100	0.98	0.05955
10:12560119:G:A	50	100	0.99	0.1438
10:12560321:G:C	50	100	0.98	0.2131
10:12560445:C:T	50	100	0.94	0.07153
10:12560484:T:C	50	100	0.99	0.3602
10:12560540:G:A	50	98	0.63	0.01888
10:12560555:G:A	50	98	0.96	0.2155
10:12560666:C:A	50	100	1	0.3981
10:12560694:T:G	50	100	0.99	0.382
10:12560712:A:G	50	100	1	0.3856
10:12560761:G:A	50	100	1	0.01198
10:12560909:T:C	50	100	0.99	0.05519
10:12560920:C:T	50	100	1	0.3854
10:12560924:T:C	50	98	0.99	0.1013
10:12560996:C:T	50	100	1	0.3553
10:12561275:C:T	50	100	1	0.3845
10:12561502:C:A	50	100	1	0.3844
10:12561576:A:C	50	100	0.99	0.1422
10:12561809:C:T	50	100	0.98	0.2273
10:12561913:A:G	50	100	1	0.3553
10:12562024:T:A	50	100	1	0.2447
10:12562097:G:C	50	100	0.96	0.05846
10:12562246:C:G	50	100	0.99	0.3676
10:12562332:T:C	50	98	0.99	0.3702
10:12562354:G:A	50	98	0.98	0.2927
10:12562475:C:G	50	98	0.99	0.3401
10:12563003:T:C	50	100	1	0.01761
10:12563050:C:G	50	100	0.99	0.102
10:12563078:A:G	50	100	1	0.01761
10:12563091:T:C	50	100	0.98	0.2734
10:12563106:C:T	50	100	0.97	0.2284
10:12563700:G:A	49	81.6	0.85	0.3128
10:12563702:A:C	50	100	0.96	0.0532
10:12564053:G:C	50	100	0.99	0.1427
10:12564143:C:G	47	87.2	0.91	0.36
10:12564147:G:C	49	85.7	0.93	0.2772
10:12564151:C:G	49	91.8	0.88	0.1754
10:12564155:C:G	48	81.2	0.78	0.1659
10:12564159:C:G	49	95.9	0.92	0.06699
10:12564282:T:C	50	100	0.98	0.4831
10:12564383:T:C	50	98	0.97	0.2916
10:12564466:T:C	50	100	0.98	0.4826
10:12565025:A:G	50	100	0.97	0.3745
10:12565086:C:A	50	100	1	0.03195
10:12565411:G:A	50	100	0.92	0.02433
10:12565491:T:A	50	100	1	0.0118
10:12566282:T:C	50	100	0.99	0.1434
10:12566677:C:T	50	100	0.97	0.4517
10:12566735:G:T	50	100	0.94	0.02415
10:12566851:T:C	50	100	0.91	0.4651
10:12567158:C:T	50	100	0.98	0.1427
10:12567347:C:T	50	100	0.97	0.1454
10:12567478:A:T	50	100	1	0.01162
10:12567541:C:T	50	100	0.97	0.1454
10:12567591:C:T	50	100	0.94	0.02415
10:12567953:T:G	50	100	0.96	0.1698
10:12568834:C:G	50	100	0.99	0.01888
10:12568872:G:A	50	100	0.92	0.01906
10:12569085:A:G	50	100	0.97	0.1547
10:12569388:T:C	50	100	0.99	0.06082
10:12569923:C:T	50	100	1	0.01888
10:12569948:T:A	50	100	1	0.06899
10:12569997:T:C	50	100	0.98	0.0394
10:12570122:C:T	50	98	0.97	0.1267
10:12570154:C:T	50	98	0.97	0.2714
10:12570165:A:T	50	98	0.96	0.07353
10:12570244:G:A	50	100	0.95	0.05065
10:12570339:G:A	50	98	0.96	0.07353
10:12570368:C:T	50	100	1	0.01888
10:12570508:A:C	50	100	1	0.03232
10:12570609:G:A	49	100	0.95	0.06536
10:12570798:T:A	50	100	1	0.1334
10:12570909:T:C	50	98	0.99	0.1334
10:12571169:A:G	50	98	0.98	0.2841
10:12571189:G:A	50	100	0.98	0.06609
10:12571268:A:G	50	100	1	0.01906
10:12571306:G:A	50	100	1	0.01906
10:12571739:C:T	50	100	0.96	0.05356
10:12571847:A:G	50	98	0.82	0.0216
10:12572049:A:C	46	100	0.87	0.02052
10:12572451:T:C	50	100	0.99	0.08805
10:12572892:A:C	50	100	0.98	0.3517
10:12573253:T:C	50	100	0.98	0.1431
10:12573322:T:C	50	100	0.96	0.0659
10:12573856:T:G	47	100	1	0.03304
10:12573945:G:A	50	98	0.97	0.2702
10:12573961:C:T	50	100	0.94	0.02142
10:12574234:A:C	50	96	0.96	0.48
10:12574272:C:A	50	100	0.98	0.08696
10:12574387:T:C	50	96	0.98	0.2956
10:12574419:A:C	47	100	1	0.07298
10:12574506:C:T	41	97.6	1	0.03813
10:12574713:T:C	50	100	0.98	0.02124
10:12574863:G:A	50	100	1	0.04739
10:12575215:C:T	50	100	1	0.03867
10:12575568:T:C	50	100	0.97	0.07226
10:12575749:G:A	50	100	0.98	0.08696
10:12576351:T:C	49	100	0.96	0.06772
10:12576462:T:A	50	96	0.96	0.3226
10:12576503:C:T	50	98	0.96	0.06754
10:12576755:C:T	50	98	0.96	0.03958
10:12576893:C:T	50	100	1	0.03304
10:12577033:A:G	50	100	1	0.0472
10:12577168:C:T	50	100	0.87	0.02705
10:12577201:G:T	50	98	0.98	0.08696
10:12577202:A:G	50	96	0.81	0.01489
10:12577534:C:T	50	100	1	0.03286
10:12577656:C:T	50	100	0.98	0.01779
10:12577778:C:T	50	98	0.96	0.03958
10:12578168:G:A	50	100	0.99	0.03286
10:12578248:A:T	50	98	0.96	0.1832
10:12578538:C:T	50	98	1	0.04757
10:12578558:T:G	50	94	0.93	0.07843
10:12578596:G:A	50	100	0.93	0.0207
10:12578764:T:G	50	100	0.99	0.03867
10:12579241:C:G	50	94	0.98	0.3528
10:12579336:C:A	50	98	0.96	0.06118
10:12579337:G:C	50	98	0.98	0.3749
10:12579420:A:T	50	100	0.96	0.05428
10:12580106:C:T	50	100	0.81	0.02433
10:12580120:G:C	50	98	0.95	0.07861
10:12580257:C:G	50	98	1	0.08134
10:12580304:C:T	50	98	0.98	0.4
10:12580332:T:C	50	96	1	0.08152
10:12580500:G:T	50	98	1	0.06681
10:12580530:C:G	50	100	0.96	0.05537
10:12580538:C:G	50	100	0.96	0.02251
10:12580681:C:A	50	96	1	0.2237
10:12580746:T:C	50	100	0.9	0.03794
10:12580941:T:A	50	98	0.98	0.09677
10:12580966:C:G	50	98	0.98	0.3168
10:12580985:A:G	50	98	0.98	0.1823
10:12581536:C:A	50	100	1	0.01253
10:12581546:A:T	50	100	0.98	0.04866
10:12581943:T:C	50	98	1	0.07426
10:12582075:G:A	50	94	1	0.2342
10:12582085:C:T	50	98	1	0.1527
10:12582096:C:T	50	100	0.94	0.03286
10:12582640:A:C	50	98	1	0.08152
10:12582834:T:A	50	98	1	0.08152
10:12582902:G:C	50	98	1	0.08115
10:12582910:C:T	50	94	0.97	0.4412
10:12583065:C:G	50	100	0.94	0.04012
10:12583085:T:C	50	98	1	0.08152
10:12583318:C:T	50	100	0.94	0.03268
10:12583437:A:G	50	96	0.96	0.1585
10:12583465:C:T	50	100	0.95	0.06227
10:12583646:G:C	50	100	0.94	0.03268
10:12583663:G:A	50	100	0.94	0.03268
10:12583850:C:T	50	98	0.82	0.02088
10:12584255:A:G	50	98	1	0.08424
10:12584460:C:A	50	98	0.99	0.0846
10:12584642:A:T	50	96	0.99	0.0846
10:12584978:A:G	50	96	0.96	0.3702
10:12585920:C:G	50	98	0.98	0.08134
10:12585980:C:A	50	96	0.95	0.15
10:12586345:C:T	50	98	0.97	0.0817
10:12586502:G:A	50	96	0.93	0.2832
10:12587337:C:A	50	96	0.93	0.06736
10:12587369:A:C	50	96	0.85	0.154
10:12587509:A:T	50	98	0.89	0.09223
10:12587672:G:T	50	98	0.83	0.06427
10:12587673:G:C	50	98	0.83	0.06427
10:12588678:G:A	50	98	0.85	0.06336
10:12588789:T:C	49	85.7	0.85	0.3798
10:12588791:C:T	50	98	0.85	0.09804
10:12588866:A:G	50	90	0.78	0.1267
10:12588889:C:T	50	76	0.76	0.2507
10:12589253:A:G	50	100	0.83	0.02542
10:12589634:G:A	50	96	0.9	0.3756
10:12589798:T:G	50	100	0.93	0.03304
10:12590023:C:G	50	100	0.89	0.04539
10:12590042:C:G	50	100	0.89	0.04539
10:12590111:C:T	50	100	0.93	0.03341
10:12590120:T:C	50	100	0.88	0.04593
10:12590157:G:A	50	100	0.86	0.09386
10:12590258:C:G	50	100	0.94	0.02033
10:12590472:T:C	50	94	0.91	0.3148
10:12591097:C:T	50	100	0.86	0.02306
10:12591135:C:T	50	100	0.91	0.01162
10:12591367:T:C	50	98	0.92	0.2331
10:12592064:G:A	50	100	0.82	0.01997
10:12592145:A:G	50	100	0.96	0.1106
10:12592222:G:A	50	100	0.96	0.1077
10:12592258:C:A	50	100	0.96	0.07789
10:12592489:G:A	50	98	0.82	0.02941
10:12592504:G:A	50	100	0.97	0.05719
10:12592581:C:T	50	100	0.94	0.05519
10:12592597:T:C	50	100	0.96	0.0541
10:12592639:A:G	50	100	0.97	0.05428
10:12592733:A:T	50	100	0.97	0.05664
10:12592838:C:A	50	98	0.84	0.0354
10:12593004:A:G	50	100	0.9	0.02342
10:12593515:G:A	50	100	0.97	0.0541
10:12593586:G:A	49	93.9	0.84	0.01779
10:12593691:T:A	50	96	0.9	0.05519
10:12594047:A:G	50	100	0.97	0.05392
10:12594130:C:T	50	100	0.91	0.01144
10:12594529:A:G	50	100	0.94	0.03359
10:12594862:T:C	50	100	0.97	0.05428
10:12594867:C:T	50	100	0.97	0.05392
10:12595171:G:A	50	100	0.89	0.02415
10:12595387:T:C	50	100	0.98	0.05392
10:12595410:G:A	50	100	0.92	0.01126
10:12595581:G:A	50	100	0.92	0.03649
10:12595606:G:A	50	92	0.92	0.1369
10:12595679:T:C	50	100	0.93	0.04049
10:12595904:A:C	50	98	0.92	0.03558
10:12595907:A:G	50	100	0.93	0.03667
10:12596109:A:G	50	98	0.94	0.4809
10:12596148:A:G	50	98	0.94	0.4813
10:12596261:A:C	50	96	0.92	0.2594
10:12596630:G:C	50	100	0.98	0.05356
10:12596886:T:A	50	98	0.93	0.4595
10:12597136:C:G	50	100	0.95	0.02542
10:12597168:G:A	50	98	0.89	0.03377
10:12597287:C:T	50	100	0.95	0.02542
10:12597596:C:T	50	98	0.89	0.03595
10:12597827:A:T	50	98	0.91	0.03522
10:12598028:C:T	50	100	0.98	0.05338
10:12598036:T:C	50	100	0.98	0.01979
10:12598798:C:T	50	98	0.9	0.2738
10:12599095:A:G	50	98	0.93	0.1563
10:12599117:G:C	50	100	0.94	0.0256
10:12599225:G:A	50	98	0.9	0.02887
10:12599236:C:G	50	94	0.87	0.22
10:12599461:G:A	50	94	0.83	0.3244
10:12599675:C:T	50	100	0.95	0.03849
10:12599987:C:G	50	96	0.81	0.07153
10:12600236:C:T	50	100	0.89	0.08569
10:12600411:G:T	50	98	0.88	0.236
10:12600424:C:T	50	98	0.82	0.05537
10:12600786:A:G	50	98	0.94	0.03413
10:12600804:C:T	50	98	0.95	0.3266
10:12601044:A:G	50	100	0.94	0.09804
10:12601200:T:G	50	96	0.95	0.429
10:12601204:T:G	50	100	0.91	0.0285
10:12601929:G:A	50	100	0.96	0.1363
10:12602024:G:C	50	100	0.94	0.09259
10:12602135:C:A	50	100	0.96	0.2404
10:12602138:C:T	50	100	0.95	0.254
10:12602581:C:T	50	100	0.98	0.2344
10:12602971:T:C	50	98	0.96	0.1075
10:12603138:C:T	50	100	0.97	0.2222
10:12603888:C:T	50	98	0.97	0.2126
10:12603942:C:A	50	100	0.94	0.1008
10:12604533:C:T	50	100	0.98	0.1338
10:12604814:A:G	50	100	0.96	0.1193
10:12604952:A:T	50	98	0.89	0.1089
10:12604981:G:A	50	100	0.98	0.1921
10:12605125:A:G	50	100	0.98	0.01961
10:12605368:A:G	48	100	0.96	0.2279
10:12605692:C:T	50	98	0.98	0.3288
10:12605724:G:A	49	100	0.99	0.01961
10:12606024:A:G	50	100	0.99	0.01943
10:12606150:C:T	50	100	0.98	0.1926
10:12606186:T:G	50	100	0.95	0.08914
10:12606759:C:T	50	100	1	0.01943
10:12606889:G:A	50	98	0.94	0.3108
10:12608251:T:C	50	100	0.98	0.07861
10:12608380:T:C	50	100	0.99	0.132
10:12608920:C:T	50	100	0.98	0.2151
10:12609279:C:T	50	100	0.89	0.03304
10:12609543:G:A	50	100	0.98	0.4882
10:12610658:G:A	50	98	0.98	0.2712
10:12610877:C:A	50	100	0.99	0.01035
10:12610924:G:A	50	98	1	0.06845
10:12610933:T:G	50	100	0.99	0.02033
10:12611031:T:G	50	100	0.99	0.4045
10:12611631:T:A	49	98	0.99	0.06845
10:12611780:A:G	50	98	0.99	0.2046
10:12611868:C:T	50	98	0.99	0.2037
10:12612123:T:C	50	100	0.99	0.08406
10:12612199:A:G	50	96	0.98	0.2859
10:12612306:G:C	50	98	0.99	0.2023
10:12612839:G:C	50	96	0.98	0.2852
10:12612860:T:C	50	98	0.99	0.2033
10:12612885:A:G	50	98	0.99	0.3972
10:12612887:G:A	50	98	0.99	0.2859
10:12612889:G:A	50	98	0.99	0.2046
10:12613019:C:G	50	100	0.99	0.1275
10:12613035:T:C	50	100	0.99	0.05755
10:12613294:C:T	50	100	0.96	0.04811
10:12613335:C:G	50	100	0.99	0.1398
10:12613599:C:T	50	100	0.98	0.1986
10:12613624:G:T	50	100	1	0.01035
10:12613765:G:A	50	100	0.99	0.1273
10:12613801:G:A	50	98	0.98	0.2053
10:12614271:C:T	50	98	0.98	0.2057
10:12614610:C:T	50	100	0.99	0.2159
10:12614669:G:T	50	98	0.98	0.2102
10:12614716:C:T	50	100	0.98	0.1176
10:12615446:A:G	49	100	0.99	0.1698
10:12615518:G:C	50	100	1	0.05519
10:12615737:T:G	50	100	0.99	0.1619
10:12615836:G:A	50	100	0.98	0.08134
10:12616208:T:C	50	100	0.93	0.03504
10:12616360:C:G	50	96	0.97	0.2337
10:12616398:C:T	50	98	0.98	0.1737
10:12616568:G:A	50	98	0.61	0.01725
10:12616706:A:C	50	100	0.98	0.1676
10:12616744:C:G	50	100	0.98	0.2821
10:12616871:G:T	50	100	0.99	0.1636
10:12616890:C:T	50	100	0.98	0.283
10:12617285:G:T	50	98	0.98	0.2927
10:12617505:G:C	50	100	0.91	0.01452
10:12617775:G:T	50	100	1	0.01017
10:12618262:T:G	50	96	0.97	0.2289
10:12618512:C:T	50	96	0.96	0.2024
10:12618648:T:G	50	96	0.93	0.03177
10:12619058:C:T	50	96	0.96	0.2023
10:12619542:C:T	49	100	1	0.01035
10:12620013:T:C	50	94	0.98	0.3493
10:12620356:G:A	50	98	0.98	0.03667
10:12620553:C:T	50	96	0.98	0.285
10:12621157:A:G	50	98	0.98	0.03431
10:12621709:G:A	50	100	0.87	0.02215
10:12621987:C:T	50	98	0.99	0.3473
10:12622049:C:A	50	98	0.98	0.425
10:12622267:C:T	50	98	0.95	0.205
10:12622575:G:A	50	98	0.98	0.3473
10:12622936:G:A	50	100	0.98	0.05864
10:12623063:C:T	47	95.7	0.86	0.02451
10:12623067:T:C	46	95.7	0.86	0.02433
10:12623079:T:C	47	95.7	0.62	0.0276
10:12623101:A:C	44	97.7	0.7	0.02796
10:12623103:C:T	49	100	0.68	0.02052
10:12623104:G:C	41	97.6	0.66	0.02778
10:12623107:C:T	49	95.9	0.75	0.02397
10:12623112:C:T	47	93.6	0.97	0.2629
10:12623115:T:C	43	95.3	0.61	0.02596
10:12623796:G:C	50	100	1	0.01089
10:12623890:T:C	50	98	0.99	0.1719
10:12623928:A:C	50	100	1	0.01398
10:12623933:G:T	50	100	1	0.02433
10:12623948:G:A	50	100	1	0.02415
10:12623989:G:T	50	100	1	0.01035
10:12624412:C:T	50	98	1	0.02469
10:12624444:C:T	50	100	0.97	0.2607
10:12624479:C:T	50	100	1	0.01035
10:12624516:C:T	50	98	0.75	0.01216
10:12624586:G:T	50	100	1	0.02397
10:12624608:G:A	50	100	1	0.02397
10:12624701:G:A	50	100	0.94	0.02687
10:12625195:G:A	50	100	0.98	0.06518
10:12625475:C:G	50	98	0.97	0.4434
10:12625498:T:C	50	100	0.99	0.2687
10:12625765:C:A	50	100	0.99	0.4174
10:12625875:A:G	50	100	0.98	0.06481
10:12626347:G:C	50	100	0.93	0.03885
10:12626381:G:A	50	100	0.98	0.2086
10:12626479:T:C	50	100	0.95	0.04938
10:12626483:T:C	50	100	1	0.01053
10:12626815:C:G	50	100	0.99	0.3537
10:12627002:G:T	50	100	0.93	0.05102
10:12627050:A:G	50	100	0.99	0.4178
10:12627167:C:T	50	98	0.98	0.1935
10:12627365:G:A	50	98	0.75	0.01761
10:12627520:T:C	50	100	0.98	0.2609
10:12628090:C:A	50	86	0.97	0.183
10:12628096:A:C	50	94	0.98	0.262
10:12629341:C:G	50	100	0.99	0.02015
10:12629351:C:A	50	94	0.83	0.04139
10:12629411:G:A	50	100	0.95	0.02324
10:12629887:A:G	50	98	0.97	0.2941
10:12630046:G:A	50	96	0.97	0.3371
10:12630304:C:G	50	100	0.88	0.01634
10:12630388:T:A	50	94	0.67	0.07389
10:12630392:A:G	50	96	0.97	0.03086
10:12630728:G:T	50	100	0.96	0.01053
10:12630885:A:G	50	98	0.97	0.242
10:12631011:A:G	50	98	0.97	0.348
10:12631015:G:A	50	100	0.91	0.01743
10:12631161:A:G	50	98	0.97	0.3508
10:12631346:C:G	49	100	0.99	0.02033
10:12631368:C:T	50	96	0.99	0.03758
10:12631811:T:C	50	96	0.96	0.2039
10:12631839:T:G	50	100	0.98	0.01344
10:12631937:G:C	50	100	0.96	0.04412
10:12632072:G:A	50	98	0.96	0.2415
10:12632247:G:C	50	100	0.96	0.09804
10:12632545:C:G	50	100	0.96	0.06718
10:12632673:T:C	50	100	0.69	0.01198
10:12632809:G:C	50	98	0.97	0.4286
10:12632841:C:T	50	98	0.98	0.09023
10:12633062:G:A	50	98	0.97	0.4793
10:12634258:C:T	50	100	0.98	0.02415
10:12634289:T:C	50	98	0.97	0.08406
10:12634494:G:A	50	96	0.92	0.1336
10:12634803:C:T	50	100	0.99	0.07843
10:12634958:T:C	50	98	0.96	0.2349
10:12635125:A:G	50	100	0.96	0.02542
10:12635305:C:T	50	98	0.97	0.4049
10:12635579:G:C	50	98	0.95	0.08315
10:12635615:T:C	50	94	0.97	0.2358
10:12636068:C:T	50	98	0.98	0.01017
10:12636128:A:G	50	98	0.95	0.1362
10:12636201:C:G	50	98	0.98	0.2304
10:12636431:G:A	50	96	0.99	0.4695
10:12636494:T:A	50	100	0.99	0.4748
10:12636877:C:T	50	100	0.98	0.06373
10:12637187:A:G	50	100	0.99	0.4726
10:12637492:A:G	50	100	0.99	0.4731
10:12637933:T:C	50	100	0.98	0.4909
10:12637952:C:T	50	100	1	0.01071
10:12638319:C:T	50	100	0.98	0.01525
10:12638341:C:T	50	100	0.99	0.0256
10:12638496:C:A	50	98	0.98	0.03159
10:12638784:C:T	50	100	0.98	0.1476
10:12638859:A:G	50	100	0.98	0.1489
10:12638997:C:T	50	100	0.99	0.0256
10:12639043:T:G	50	100	1	0.1289
10:12639114:T:C	50	100	1	0.1603
10:12639217:G:A	50	98	0.99	0.24
10:12639253:A:G	50	100	0.99	0.4286
10:12639268:C:T	50	100	0.8	0.01961
10:12639378:G:A	50	100	0.99	0.04503
10:12639450:A:G	50	100	1	0.01507
10:12639621:T:C	50	98	0.98	0.4074
10:12639686:C:T	50	100	1	0.1601
10:12639848:T:A	50	98	0.91	0.01543
10:12640791:C:G	50	100	0.81	0.01906
10:12640846:C:G	50	100	1	0.2324
10:12641319:T:C	50	100	1	0.2302
10:12641441:A:G	50	100	1	0.2302
10:12641546:G:A	50	100	1	0.2288
10:12642063:G:A	48	91.7	0.99	0.1447
10:12642096:C:T	50	98	0.99	0.06318
10:12642097:T:G	50	98	0.95	0.02542
10:12642106:G:C	50	100	0.98	0.06409
10:12642168:A:C	50	100	0.99	0.1454
10:12642201:T:C	50	94	0.99	0.3233
10:12642279:T:C	50	100	0.99	0.1454
10:12643024:C:T	50	96	0.98	0.2273
10:12643064:T:C	50	100	0.98	0.1498
10:12643222:C:T	50	100	0.98	0.1231
10:12643380:G:C	50	98	0.99	0.3077
10:12643612:G:C	50	100	0.84	0.01489
10:12643630:T:C	50	100	0.84	0.01489
10:12643654:T:C	50	96	0.99	0.3909
10:12643811:G:A	50	100	0.86	0.01489
10:12643839:A:G	50	100	1	0.01071
10:12643914:G:T	50	100	0.97	0.03468
10:12644051:A:G	50	96	0.99	0.2211
10:12644285:G:A	50	100	0.98	0.1171
10:12644298:C:A	50	100	0.96	0.02215
10:12644488:G:A	50	100	0.98	0.1169
10:12645769:C:T	50	100	1	0.01089
10:12645970:G:T	48	100	0.93	0.01471
10:12646210:G:A	50	100	0.98	0.1171
10:12646353:G:T	50	100	1	0.4608
10:12646384:G:A	50	98	0.98	0.03141
10:12647003:T:C	50	96	0.99	0.4069
10:12647042:C:T	50	98	0.99	0.4621
10:12647043:G:A	49	100	1	0.01071
10:12647120:C:G	50	98	0.96	0.11
10:12647267:G:A	50	100	0.77	0.01489
10:12647394:G:C	50	100	0.98	0.1658
10:12647400:C:T	50	100	0.98	0.1247
10:12647545:A:G	50	100	0.97	0.02524
10:12647604:G:T	50	100	0.98	0.1267
10:12647791:A:C	50	100	0.98	0.1267
10:12647915:T:C	50	98	1	0.3152
10:12648039:C:T	50	100	0.98	0.1267
10:12648335:C:T	50	96	0.99	0.2338
10:12648338:T:C	50	100	1	0.01071
10:12649056:C:G	50	100	0.98	0.138
10:12649274:G:C	50	100	0.99	0.4631
10:12649375:A:G	50	100	0.98	0.06354
10:12649445:A:T	50	98	0.99	0.2244
10:12649577:T:C	50	100	0.9	0.08206
10:12650578:G:A	50	94	0.98	0.4759
10:12650903:G:A	50	96	0.96	0.4642
10:12651121:T:G	50	96	0.94	0.06845
10:12651194:C:T	50	96	0.97	0.4397
10:12651203:G:C	50	96	0.98	0.4962
10:12651761:T:C	50	100	1	0.05973
10:12651997:C:T	50	98	0.94	0.01017
10:12652021:T:C	50	98	0.98	0.4757
10:12652144:A:G	50	98	0.96	0.01471
10:12652270:G:A	50	100	0.97	0.02052
10:12652307:T:C	50	100	0.99	0.05138
10:12652607:G:C	50	98	0.99	0.01507
10:12653178:A:G	50	100	1	0.3969
10:12653233:A:G	50	100	0.99	0.01489
10:12653388:A:G	50	100	0.99	0.3121
10:12653684:A:T	50	98	1	0.05065
10:12653849:C:A	50	100	1	0.03413
10:12653938:A:G	50	100	0.89	0.01053
10:12654064:T:G	50	96	1	0.1498
10:12654121:A:G	50	100	1	0.3431
10:12654148:C:T	50	98	0.99	0.1959
10:12654508:G:C	50	98	1	0.3324
10:12654563:G:A	50	100	1	0.2545
10:12654962:C:A	50	100	0.98	0.2251
10:12655488:A:C	50	100	0.84	0.01053
10:12655557:G:T	50	100	0.91	0.03359
10:12656172:G:A	50	98	0.79	0.02179
10:12656269:G:A	50	100	1	0.01543
10:12656461:C:T	50	98	0.98	0.04557
10:12656870:C:T	50	98	1	0.01471
10:12657325:T:C	50	98	0.95	0.03032
10:12657339:C:T	50	100	1	0.04557
10:12657405:T:C	50	100	1	0.0561
10:12657536:G:T	50	100	1	0.4953
10:12657763:T:C	50	100	1	0.01471
10:12657790:T:C	50	100	0.99	0.2544
10:12658134:T:C	50	100	0.99	0.05737
10:12658599:A:C	50	100	1	0.4446
10:12658751:G:A	50	98	0.91	0.01525
10:12658823:T:C	50	100	0.99	0.05737
10:12659327:G:C	50	100	0.99	0.04702
10:12659628:T:C	50	100	1	0.01107
10:12659637:A:C	50	100	1	0.01107
10:12659730:T:C	50	100	1	0.01053
10:12659847:T:C	50	98	0.91	0.04539
10:12659943:T:C	50	100	0.99	0.08951
10:12660069:T:C	50	98	0.99	0.05755
10:12660433:G:A	50	98	1	0.01852
10:12660535:G:A	50	96	1	0.01471
10:12660570:A:G	50	100	0.98	0.01253
10:12660707:G:T	50	96	1	0.01471
10:12660819:A:G	50	100	1	0.3972
10:12661104:A:G	50	100	1	0.04648
10:12661259:A:G	50	100	0.99	0.2404
10:12661499:G:A	50	100	1	0.2291
10:12661530:A:T	50	98	0.87	0.01271
10:12661933:T:G	50	100	0.96	0.03486
10:12661941:T:A	50	98	1	0.01452
10:12662192:G:A	50	100	1	0.1652
10:12662399:A:C	50	100	1	0.104
10:12662408:C:A	50	100	0.99	0.04811
10:12662462:C:T	50	100	0.98	0.04793
10:12662520:C:A	50	100	1	0.01471
10:12662966:C:T	50	100	1	0.04666
10:12662998:G:A	50	100	1	0.03195
10:12664213:A:C	50	100	0.97	0.01489
10:12664376:C:T	50	100	0.95	0.03322
10:12664490:T:C	50	100	1	0.01489
10:12664617:A:C	49	100	0.99	0.01489
10:12664738:C:T	50	98	0.99	0.4139
10:12665135:C:A	50	100	0.81	0.01198
10:12665799:C:T	50	98	1	0.3072
10:12666980:A:C	50	100	1	0.01398
10:12667081:C:T	50	96	0.97	0.01344
10:12667454:A:C	50	100	0.96	0.01924
10:12667725:T:C	50	98	1	0.3028
10:12668589:G:A	50	100	1	0.04394
10:12668626:C:T	50	100	0.98	0.0472
10:12668648:G:A	50	100	1	0.07752
10:12668988:T:A	50	100	1	0.03867
10:12669277:G:A	50	98	1	0.1518
10:12669620:C:T	50	100	1	0.03867
10:12669735:T:C	50	98	1	0.1538
10:12669736:G:A	50	96	0.99	0.09296
10:12669950:C:T	50	98	1	0.4168
10:12670071:G:A	50	100	1	0.2476
10:12670807:C:T	50	100	0.89	0.01561
10:12671041:G:A	50	100	1	0.2433
10:12671328:C:T	50	100	1	0.2435
10:12671562:T:C	50	98	0.99	0.06318
10:12671607:A:G	50	100	1	0.04031
10:12671639:G:A	50	100	1	0.03776
10:12671845:G:A	50	98	1	0.04539
10:12671902:C:T	50	100	1	0.3281
10:12672007:T:C	49	98	1	0.1681
10:12672165:G:T	50	98	1	0.1659
10:12672270:G:A	50	100	1	0.4562
10:12672320:T:C	50	100	1	0.04049
10:12672331:G:A	50	100	0.97	0.01126
10:12672616:C:T	50	100	1	0.07298
10:12672633:G:A	50	98	1	0.1659
10:12672722:A:G	50	98	1	0.3693
10:12673061:G:T	50	98	0.99	0.4483
10:12673068:A:G	50	100	1	0.04049
10:12673255:G:A	50	98	1	0.2899
10:12673385:C:G	50	98	1	0.2899
10:12673411:A:G	50	100	1	0.3871
10:12673641:A:G	50	100	1	0.04049
10:12674236:C:T	50	98	1	0.3422
10:12674427:C:T	50	98	0.98	0.01235
10:12675312:A:G	50	100	0.74	0.0207
10:12675317:A:G	50	96	1	0.4316
10:12675334:T:C	50	98	1	0.4512
10:12675456:C:T	50	100	0.99	0.04303
10:12676014:G:A	50	100	0.88	0.01107
10:12676213:C:T	50	100	1	0.01906
10:12676737:T:C	50	98	1	0.1681
10:12676839:A:G	50	100	1	0.04049
10:12677169:C:T	50	100	1	0.04085
10:12677221:C:T	50	96	1	0.4281
10:12677222:A:G	50	96	0.99	0.4559
10:12677314:G:A	50	96	1	0.4288
10:12677453:A:G	50	100	1	0.04067
10:12678685:C:T	50	98	1	0.2502
10:12678916:T:C	50	96	0.99	0.2965
10:12679508:G:T	50	100	0.99	0.1659
10:12680016:T:G	50	98	0.99	0.08914
10:12680160:G:A	50	100	0.99	0.02778
10:12680365:T:C	50	96	0.99	0.3548
10:12680560:G:A	50	94	0.99	0.2892
10:12680585:A:G	50	98	0.83	0.01089
10:12681091:C:T	50	100	0.94	0.02778
10:12681702:C:T	50	100	0.99	0.197
10:12681947:C:T	50	100	0.98	0.1979
10:12682068:A:C	50	100	0.93	0.04375
10:12682299:G:A	50	100	1	0.03994
10:12682813:A:G	50	100	0.98	0.2981
10:12682828:C:G	50	100	0.99	0.2602
10:12682831:A:T	50	100	0.99	0.2603
10:12682852:T:A	50	100	0.99	0.1692
10:12682991:G:A	50	100	0.93	0.01452
10:12683147:C:T	50	98	0.97	0.08878
10:12683172:C:T	50	100	1	0.02415
10:12683658:G:A	50	100	1	0.02415
10:12684062:T:A	50	98	0.98	0.4308
10:12684305:C:T	50	100	0.98	0.01507
10:12684542:A:G	50	100	0.99	0.2703
10:12685048:G:A	49	100	1	0.02033
10:12685116:C:T	50	100	0.97	0.03994
10:12685280:G:A	50	100	0.99	0.2627
10:12685353:C:T	50	100	1	0.02433
10:12685956:A:G	50	100	0.95	0.04884
10:12686877:A:G	50	98	0.98	0.3426
10:12687335:G:A	50	100	0.98	0.262
10:12687611:A:G	50	100	0.96	0.03159
10:12687741:C:A	50	100	0.99	0.01017
10:12687802:T:C	50	100	1	0.0354
10:12687961:A:G	50	100	0.99	0.03195
10:12688246:C:T	50	100	0.98	0.02596
10:12688422:G:A	50	100	1	0.03976
10:12688481:G:A	50	100	0.98	0.05737
10:12688715:G:T	50	100	0.99	0.03885
10:12688919:C:G	50	100	0.99	0.2088
10:12689399:A:G	50	100	0.99	0.3083
10:12689448:G:A	50	100	1	0.3299
10:12689565:C:T	50	100	1	0.1712
10:12689928:T:C	50	100	1	0.04503
10:12690744:G:A	50	100	0.99	0.2239
10:12690877:A:C	50	100	0.98	0.01489
10:12690883:T:C	50	100	0.96	0.0138
10:12691552:C:T	50	100	0.99	0.3027
10:12693193:G:A	50	100	0.98	0.01416
10:12693237:C:T	50	100	0.98	0.2749
10:12693581:A:G	50	100	0.98	0.01434
10:12693773:A:G	50	100	0.95	0.03032
10:12694519:T:G	48	100	0.96	0.1305
10:12694551:T:G	48	97.9	0.98	0.03958
10:12694677:T:C	50	100	1	0.1658
10:12695060:A:G	50	96	0.75	0.02959
10:12695110:C:A	50	100	1	0.02088
10:12695120:T:G	50	100	1	0.02941
10:12695503:A:G	50	100	1	0.02106
10:12695685:A:G	50	100	0.99	0.1659
10:12695704:T:G	50	98	0.98	0.3126
10:12695764:G:A	50	96	0.98	0.4916
10:12695811:A:G	50	100	0.99	0.01398
10:12695906:G:C	50	100	0.91	0.01779
10:12696279:G:A	50	98	0.99	0.3359
10:12696489:A:G	50	100	1	0.02723
10:12696771:G:C	50	100	0.99	0.1661
10:12696957:G:A	50	100	0.99	0.08787
10:12696993:C:T	50	98	0.98	0.2785
10:12697103:G:T	50	100	1	0.02578
10:12697379:G:A	50	100	0.92	0.01761
10:12697551:G:A	50	100	0.98	0.01307
10:12697869:G:A	50	100	1	0.02088
10:12697872:G:A	50	100	0.98	0.1507
10:12698023:C:T	50	100	0.94	0.01325
10:12698083:A:C	50	98	0.98	0.4891
10:12698544:G:A	50	98	0.99	0.4602
10:12698622:G:A	50	100	1	0.02088
10:12698700:G:A	50	100	1	0.02088
10:12698829:C:T	50	100	0.93	0.01761
10:12698951:A:G	50	100	0.93	0.01761
10:12699089:G:A	50	100	1	0.02088
10:12699096:G:C	50	100	1	0.02088
10:12699440:A:G	50	98	0.98	0.2905
10:12699497:G:C	50	100	0.99	0.4682
10:12699745:A:G	50	100	0.99	0.3593
10:12699823:A:C	50	100	0.96	0.01471
10:12700171:C:T	50	100	1	0.01089
10:12700172:G:A	50	100	0.94	0.04067
10:12700456:C:T	50	100	0.99	0.22
10:12700482:C:T	50	100	1	0.02741
10:12700595:G:A	50	100	0.98	0.22
10:12701560:T:C	50	100	1	0.02723
10:12701643:C:T	50	100	0.97	0.4996
10:12701875:C:T	50	100	1	0.02197
10:12702058:G:A	50	100	0.99	0.06028
10:12702068:G:A	50	100	0.99	0.07244
10:12702167:G:A	50	100	0.91	0.03758
10:12702276:C:T	50	100	0.99	0.06046
10:12702404:G:A	50	100	0.97	0.01779
10:12702492:C:T	50	100	0.99	0.05737
10:12702503:A:G	50	100	1	0.2389
10:12702514:A:T	50	100	1	0.2082
10:12702791:C:T	50	100	0.98	0.08606
10:12703057:G:A	50	100	1	0.1322
10:12703140:T:G	50	100	0.99	0.05556
10:12703595:G:A	50	100	1	0.01888
10:12703649:A:G	50	100	0.99	0.352
10:12703753:C:T	50	100	1	0.02977
10:12703864:G:A	50	100	0.98	0.04757
10:12703934:G:A	50	100	0.98	0.09768
10:12704142:G:A	50	100	1	0.0837
10:12704311:A:G	50	100	0.96	0.1084
10:12704569:A:G	50	100	0.99	0.3529
10:12704580:T:C	50	100	0.97	0.01779
10:12705322:G:A	50	100	1	0.02233
10:12705385:C:T	50	100	0.86	0.01198
10:12705464:A:G	50	100	0.99	0.05065
10:12705529:T:G	50	98	0.98	0.4303
10:12705569:G:A	50	100	1	0.02233
10:12705673:G:A	50	98	0.99	0.2564
10:12705796:G:T	50	100	1	0.02233
10:12706160:T:G	50	100	0.99	0.09277
10:12706796:G:A	50	100	1	0.03958
10:12706817:C:T	50	98	0.99	0.2987
10:12706873:G:A	50	100	1	0.01362
10:12706937:A:G	50	98	0.98	0.08805
10:12706999:G:A	50	100	1	0.02251
10:12707063:G:A	50	100	0.95	0.0256
10:12707200:C:T	50	100	0.98	0.1144
10:12707474:G:A	50	100	0.99	0.0167
10:12707690:T:C	50	98	0.99	0.3475
10:12708081:C:T	50	100	0.97	0.05792
10:12708191:T:C	50	100	0.98	0.06318
10:12708235:G:A	50	100	0.9	0.03922
10:12708413:A:G	50	100	0.96	0.2244
10:12708505:C:T	50	100	0.99	0.02197
10:12708623:T:A	50	100	0.97	0.4098
10:12708932:C:T	50	98	0.97	0.05174
10:12709032:G:T	50	100	0.82	0.01053
10:12710103:A:C	50	100	0.91	0.01852
10:12710288:C:T	50	100	1	0.01924
10:12710639:C:A	50	100	0.99	0.1104
10:12710844:C:T	50	100	0.98	0.01416
10:12711167:A:G	50	100	0.98	0.01398
10:12711312:G:A	50	100	0.92	0.01707
10:12712412:A:G	50	100	0.98	0.01834
10:12712863:A:G	50	98	0.99	0.2859
10:12713034:C:A	50	100	1	0.01325
10:12713107:G:T	50	100	0.93	0.01979
10:12713373:G:T	50	100	1	0.01943
10:12714150:T:C	50	100	0.98	0.215
10:12714152:G:A	50	100	1	0.04938
10:12714289:G:A	50	100	0.98	0.03922
10:12714637:T:G	50	98	0.99	0.3016
10:12714714:A:C	49	100	0.99	0.3874
10:12714859:C:T	50	100	1	0.144
10:12714965:A:G	50	100	1	0.144
10:12715294:T:C	50	100	0.98	0.04212
10:12715583:C:T	50	100	0.92	0.02378
10:12715696:G:A	50	100	0.87	0.01561
10:12716063:C:T	50	100	0.99	0.1275
10:12716089:C:T	50	100	0.95	0.0817
10:12716104:A:C	50	96	0.85	0.01144
10:12716134:G:T	50	100	1	0.01961
10:12716148:G:A	50	98	0.95	0.09386
10:12716859:T:C	50	100	1	0.0216
10:12716976:A:T	50	100	0.97	0.1498
10:12716992:T:C	50	98	0.97	0.1305
10:12717043:C:T	50	98	0.93	0.01906
10:12717603:T:C	50	100	1	0.01961
10:12718223:T:C	50	100	1	0.01979
10:12718322:T:C	50	98	0.98	0.3662
10:12718382:G:C	50	100	0.97	0.1017
10:12719363:C:T	50	98	0.87	0.01761
10:12719497:A:G	50	100	1	0.01961
10:12719685:G:A	50	98	0.98	0.4875
10:12719718:C:G	50	100	0.87	0.01743
10:12719987:G:C	50	100	1	0.01961
10:12720179:G:C	50	100	0.99	0.07516
10:12720304:G:A	50	98	0.99	0.4345
10:12720477:A:C	50	100	0.98	0.4898
10:12720602:A:T	50	100	1	0.05211
10:12721356:C:T	50	100	1	0.02033
10:12721399:G:A	50	100	0.94	0.08351
10:12721545:T:C	50	100	0.92	0.04757
10:12721854:C:T	50	96	0.98	0.03341
10:12721942:G:T	50	98	0.78	0.01107
10:12722005:C:T	50	100	0.99	0.01961
10:12722124:T:C	50	98	0.99	0.05301
10:12722169:C:T	50	100	0.95	0.02288
10:12722313:G:A	50	100	0.95	0.08932
10:12722371:A:G	50	100	0.98	0.09205
10:12723207:G:A	50	100	0.99	0.1757
10:12723300:T:A	50	100	0.74	0.01344
10:12723795:A:G	50	100	0.99	0.1405
10:12723844:T:C	50	98	0.94	0.4168
10:12724168:G:T	50	100	1	0.04575
10:12724970:C:T	50	100	0.97	0.4604
10:12725461:T:A	50	100	1	0.0394
10:12725957:A:C	50	98	0.97	0.2918
10:12726071:A:G	50	100	1	0.01271
10:12726161:C:T	50	100	0.96	0.2495
10:12726428:A:T	50	100	1	0.03758
10:12727365:G:A	50	100	0.98	0.06173
10:12727400:A:G	50	100	0.99	0.01362
10:12727647:T:C	50	100	0.99	0.03286
10:12727764:A:G	50	100	1	0.03123
10:12727790:G:C	50	100	0.99	0.03268
10:12728032:T:C	50	100	0.94	0.03268
10:12728337:G:C	50	100	0.99	0.03268
10:12728725:G:T	50	100	0.94	0.03994
10:12728842:C:T	50	100	1	0.01634
10:12729099:A:G	50	92	0.89	0.09495
10:12729257:A:G	50	100	1	0.04248
10:12729258:T:C	50	100	1	0.03195
10:12729529:G:T	50	100	1	0.07353
10:12729530:T:A	50	100	1	0.01598
10:12729544:G:A	50	100	0.99	0.01235
10:12729628:C:G	50	98	0.96	0.2493
10:12729681:T:C	50	98	0.96	0.4069
10:12729831:C:T	50	98	1	0.07298
10:12730261:A:G	50	100	1	0.06845
10:12730651:G:A	50	100	1	0.01598
10:12730713:G:A	50	100	1	0.1231
10:12731074:C:T	50	100	0.99	0.01797
10:12731246:G:A	50	100	1	0.08333
10:12731264:G:A	50	100	1	0.08333
10:12731309:G:A	50	100	1	0.0158
10:12731403:A:G	50	98	0.94	0.2476
10:12731621:A:T	50	100	1	0.03686
10:12732173:G:A	50	100	1	0.05719
10:12732513:C:T	50	98	0.96	0.05447
10:12732537:G:A	50	94	0.87	0.3282
10:12733124:A:G	50	100	1	0.01344
10:12733554:T:C	50	100	0.97	0.01816
10:12733591:T:C	50	98	0.98	0.07734
10:12733708:A:G	50	100	1	0.01344
10:12733724:A:C	50	98	0.96	0.04085
10:12733824:T:C	50	100	0.97	0.01816
10:12733948:G:C	50	100	0.99	0.02596
10:12733949:T:C	50	100	0.91	0.01816
10:12734379:G:T	29	100	0.74	0.03649
10:12734399:T:G	20	80	0.91	0.1756
10:12734405:T:C	27	92.6	0.85	0.04684
10:12734586:A:G	50	100	0.96	0.1491
10:12734858:G:A	50	98	0.98	0.1452
10:12735124:T:C	50	100	1	0.01325
10:12735185:C:G	50	100	0.98	0.07734
10:12735198:C:T	50	98	0.98	0.1345
10:12735339:G:A	50	100	0.95	0.03032
10:12735710:T:C	50	100	0.98	0.04067
10:12736349:C:T	50	100	0.99	0.01307
10:12736420:G:A	50	100	0.98	0.04539
10:12736568:C:T	50	100	0.98	0.04103
10:12736615:A:G	50	96	0.98	0.1491
10:12736815:C:T	50	100	0.98	0.08551
10:12736842:C:T	50	100	0.98	0.08061
10:12736865:G:A	50	100	1	0.01634
10:12736913:T:C	50	100	0.98	0.06754
10:12736973:G:A	50	94	0.94	0.4248
10:12737380:G:A	50	100	0.98	0.07244
10:12737388:T:C	50	98	0.94	0.3863
10:12737441:G:A	50	100	0.98	0.05229
10:12737479:C:T	50	94	0.92	0.1311
10:12737503:C:T	50	100	0.95	0.03214
10:12737627:A:G	50	100	1	0.02215
10:12737688:T:C	50	98	0.98	0.02778
10:12737998:A:T	50	98	0.97	0.08551
10:12738022:G:T	50	98	0.99	0.02651
10:12738265:A:G	50	100	0.97	0.06209
10:12738463:A:G	50	100	0.97	0.07516
10:12738705:A:C	50	100	0.97	0.08388
10:12738767:G:C	50	100	0.74	0.01144
10:12739078:A:C	50	98	0.8	0.02977
10:12739100:G:A	50	94	0.91	0.4415
10:12739272:A:G	50	96	0.89	0.1854
10:12739275:C:T	50	100	0.99	0.02578
10:12739279:C:T	50	100	0.95	0.01997
10:12739283:T:C	50	96	0.98	0.06736
10:12739353:A:G	50	100	0.95	0.124
10:12739399:C:T	50	100	0.98	0.03159
10:12739420:T:C	50	98	0.96	0.0472
10:12739423:A:C	50	100	0.94	0.01253
10:12739471:A:G	50	100	0.88	0.03849
10:12739535:C:T	50	100	0.99	0.02869
10:12739745:T:C	50	98	0.96	0.03667
10:12739750:C:T	50	98	0.97	0.1569
10:12739833:C:T	50	98	0.98	0.05901
10:12740010:C:A	50	98	0.98	0.06609
10:12740032:G:T	50	100	0.99	0.02796
10:12740140:C:T	50	98	0.8	0.0158
10:12740391:G:A	50	100	0.88	0.01797
10:12740450:C:T	50	100	0.99	0.03268
10:12741016:C:A	50	100	0.99	0.01089
10:12741526:A:G	50	98	0.71	0.02415
10:12741566:C:T	50	100	1	0.07462
10:12741649:C:T	50	100	0.98	0.1104
10:12741731:C:T	50	100	1	0.02142
10:12742007:A:G	50	100	0.99	0.07516
10:12742071:C:T	50	100	1	0.03649
10:12742365:G:A	50	100	0.99	0.07516
10:12742481:A:G	50	100	0.99	0.1269
10:12742544:G:A	50	100	1	0.0394
10:12742738:A:T	50	100	0.99	0.1164
10:12742884:G:A	50	100	1	0.04448
10:12743109:G:A	50	100	1	0.04448
10:12743165:G:T	50	100	0.99	0.1265
10:12743375:G:A	49	95.9	0.94	0.03813
10:12743421:C:T	50	100	0.99	0.1358
10:12743630:C:T	50	100	0.99	0.1358
10:12743740:G:A	50	100	0.99	0.1293
10:12743826:C:A	50	100	0.89	0.04248
10:12743917:A:G	50	100	0.99	0.1394
10:12744006:G:A	50	100	0.99	0.01434
10:12744047:T:C	50	100	0.99	0.1779
10:12744063:A:G	50	96	0.9	0.0187
10:12744478:A:G	50	100	1	0.0216
10:12744761:C:T	50	100	0.99	0.0216
10:12744779:T:C	50	100	0.98	0.01107
10:12744907:T:C	50	98	0.98	0.254
10:12745066:C:T	50	98	0.98	0.2404
10:12745175:C:A	50	100	1	0.02142
10:12745195:C:T	50	98	0.98	0.2529
10:12745424:C:T	50	100	1	0.01017
10:12745574:A:T	50	100	0.99	0.0394
10:12745829:G:A	50	100	0.89	0.04285
10:12745871:T:G	50	100	1	0.01507
10:12746095:G:C	50	100	0.98	0.2544
10:12746220:T:C	50	100	1	0.0216
10:12746231:A:G	50	100	1	0.0216
10:12746233:A:G	50	100	1	0.0216
10:12746236:T:C	50	100	1	0.0216
10:12746257:G:T	50	100	0.98	0.01107
10:12746261:G:T	50	100	0.98	0.01107
10:12746296:G:A	50	100	0.99	0.02796
10:12746319:T:G	50	94	0.98	0.2516
10:12746322:C:T	49	91.8	0.87	0.05919
10:12746454:G:A	50	100	1	0.01452
10:12746552:C:G	50	100	0.96	0.03322
10:12746656:C:T	50	100	0.98	0.2453
10:12747101:G:A	50	100	0.99	0.1478
10:12747120:C:G	50	98	1	0.2642
10:12747173:A:C	50	100	0.94	0.03631
10:12747188:A:C	50	98	1	0.2665
10:12747404:T:C	50	98	1	0.2642
10:12747677:G:A	50	98	1	0.262
10:12747815:A:G	50	98	0.96	0.03722
10:12747893:A:G	50	98	0.99	0.323
10:12747989:C:T	50	100	1	0.02142
10:12748129:A:G	50	98	1	0.205
10:12748444:G:C	50	100	1	0.01507
10:12748530:T:C	50	100	1	0.266
10:12748536:T:A	50	100	1	0.2658
10:12749142:G:A	50	100	0.99	0.26
10:12749336:G:C	50	100	1	0.01452
10:12749527:G:T	50	98	0.98	0.2088
10:12749547:G:T	50	92	0.9	0.1111
10:12749566:G:T	49	93.9	0.8	0.03722
10:12749570:G:T	50	96	0.85	0.1167
10:12749574:G:T	50	92	0.97	0.2977
10:12749579:G:T	49	91.8	0.96	0.2073
10:12749606:C:T	48	93.8	0.99	0.262
10:12750235:C:G	50	100	1	0.01489
10:12750467:C:T	50	100	1	0.01289
10:12750542:G:C	50	98	0.99	0.2024
10:12750742:C:T	50	98	0.95	0.03758
10:12751039:C:T	50	94	0.98	0.3023
10:12751043:T:C	50	98	0.97	0.2046
10:12751045:T:C	50	98	1	0.0216
10:12751046:C:T	49	100	1	0.01489
10:12751768:C:T	50	98	0.94	0.169
10:12751823:A:G	50	98	0.99	0.2386
10:12751947:G:A	50	98	0.93	0.106
10:12752030:G:A	50	98	0.97	0.169
10:12752034:T:C	50	100	1	0.01235
10:12752323:C:T	50	94	0.94	0.2335
10:12752337:G:T	50	98	0.99	0.2037
10:12752482:A:G	50	100	1	0.01707
10:12752565:T:C	50	100	0.98	0.3865
10:12752584:C:T	50	96	0.97	0.1736
10:12752625:C:G	50	96	0.97	0.1636
10:12753206:C:T	50	100	0.98	0.2019
10:12753311:A:G	50	98	0.95	0.02142
10:12753418:C:T	50	100	1	0.01235
10:12754014:C:A	50	94	0.97	0.1954
10:12754408:A:G	50	100	0.95	0.2889
10:12754768:A:G	50	98	0.98	0.2032
10:12754924:A:G	50	100	0.95	0.2892
10:12755008:G:A	50	98	0.98	0.2159
10:12755173:T:C	50	94	0.93	0.2373
10:12755286:C:T	50	92	0.97	0.1629
10:12755498:A:G	50	98	0.98	0.4205
10:12755759:G:A	50	98	0.98	0.4203
10:12755829:A:G	50	98	0.99	0.2153
10:12755855:A:T	50	94	0.94	0.2217
10:12756458:T:C	50	100	0.97	0.04121
10:12756598:G:A	50	98	0.95	0.3134
10:12756821:G:A	50	98	0.95	0.4138
10:12756955:T:G	50	94	0.96	0.1623
10:12757287:T:C	50	100	0.9	0.1992
10:12758716:G:A	50	94	0.87	0.2222
10:12758875:A:G	50	100	0.92	0.03413
10:12758885:G:T	50	88	0.91	0.291
10:12759119:C:T	50	96	0.89	0.2233
10:12759375:T:C	50	100	0.94	0.04521
10:12759502:G:C	50	96	0.91	0.3322
10:12759523:G:A	50	100	0.94	0.05483
10:12759568:C:T	50	100	0.98	0.02324
10:12759604:C:T	50	100	1	0.03522
10:12759823:C:T	50	100	0.95	0.03649
10:12759897:G:A	50	100	0.85	0.01906
10:12760390:T:G	50	86	0.94	0.293
10:12760456:G:A	50	98	0.91	0.1031
10:12760479:C:T	50	98	0.8	0.01761
10:12760720:T:G	50	100	0.96	0.04176
10:12760722:C:T	50	100	0.96	0.04176
10:12761347:G:A	50	100	1	0.01344
10:12761425:G:A	50	100	0.91	0.03486
10:12761628:C:T	50	98	0.95	0.2257
10:12761671:G:A	50	98	0.94	0.301
10:12761838:A:G	50	98	0.9	0.09477
10:12761889:A:T	50	96	0.95	0.2222
10:12762282:A:G	50	98	0.78	0.01743
10:12762537:A:C	50	98	0.91	0.04884
10:12762584:C:T	50	100	1	0.03577
10:12762665:C:T	50	98	0.91	0.1
10:12762897:T:G	50	100	0.85	0.01852
10:12763292:A:G	50	98	0.92	0.1111
10:12763378:C:A	50	96	0.95	0.4918
10:12763398:C:T	50	96	0.94	0.4949
10:12763431:G:A	50	96	0.91	0.2266
10:12763571:A:G	50	100	1	0.03577
10:12763611:G:A	50	100	0.98	0.01035
10:12763665:G:A	50	100	0.88	0.02033
10:12763984:T:C	50	88	0.93	0.2892
10:12764023:C:T	50	100	1	0.01362
10:12764042:C:A	50	100	0.94	0.1071
10:12764151:C:T	50	100	1	0.0138
10:12764336:G:A	50	100	0.99	0.03558
10:12764514:C:T	50	100	0.97	0.03068
10:12764575:C:T	50	98	0.97	0.05882
10:12764580:C:T	50	98	0.87	0.1088
10:12764811:T:C	50	100	0.97	0.06718
10:12765277:C:T	50	98	0.94	0.1558
10:12765288:G:A	50	98	0.95	0.2901
10:12765312:A:G	50	100	0.91	0.04521
10:12765634:G:A	50	88	0.9	0.1565
10:12765759:G:A	50	100	0.9	0.02233
10:12766129:C:T	50	98	0.92	0.1926
10:12766132:G:A	50	88	0.92	0.2827
10:12766139:A:G	50	100	0.99	0.0138
10:12766278:T:C	50	96	0.9	0.2003
10:12766290:C:G	48	87.5	0.91	0.2721
10:12766595:A:T	50	100	0.96	0.02088
10:12766747:G:A	50	86	0.78	0.1204
10:12767032:C:T	50	98	0.7	0.0325
10:12767251:C:T	50	98	0.92	0.1756
10:12767289:T:G	50	96	0.76	0.08188
10:12767358:G:A	50	100	0.93	0.1757
10:12767652:A:G	50	98	0.85	0.1654
10:12767759:C:A	50	98	0.86	0.1672
10:12767789:C:G	50	98	0.78	0.01725
10:12768221:C:T	50	100	0.85	0.01216
10:12768276:G:A	50	92	0.88	0.4746
10:12768557:C:T	50	96	0.84	0.04412
10:12768571:C:T	50	90	0.83	0.2645
10:12769172:G:A	50	94	0.88	0.2489
10:12770332:C:G	50	98	0.89	0.04394
10:12770505:A:G	50	90	0.84	0.3175
10:12771251:G:A	50	98	0.87	0.05792
10:12771403:A:T	50	98	0.87	0.05792
10:12771842:T:C	50	98	0.86	0.03032
10:12772194:T:C	50	98	0.8	0.03522
10:12772784:C:T	50	100	0.86	0.01162
10:12772901:T:C	50	94	0.79	0.0906
10:12772929:G:T	50	94	0.85	0.2634
10:12773104:A:C	50	100	0.94	0.01235
10:12773289:G:A	50	98	0.9	0.1601
10:12773371:G:A	49	91.8	0.84	0.3061
10:12773894:T:C	50	96	0.84	0.2066
10:12774768:G:T	50	98	0.71	0.0167
10:12776136:G:A	48	97.9	0.93	0.02215
10:12776379:A:G	50	100	0.92	0.02524
10:12777038:A:G	50	100	0.95	0.3742
10:12777041:G:C	50	98	0.95	0.07099
10:12777395:G:A	50	100	0.84	0.0394
10:12777476:G:A	50	96	0.96	0.4886
10:12777849:G:A	50	100	0.6	0.01344
10:12777890:G:A	50	100	0.95	0.1639
10:12778212:G:A	50	98	0.98	0.2938
10:12778411:G:T	50	96	0.97	0.2088
10:12778682:G:A	50	96	0.98	0.2738
10:12778783:G:A	50	96	0.84	0.03395
10:12778897:T:A	50	98	0.98	0.2745
10:12778912:A:G	50	100	0.72	0.01289
10:12779242:G:A	50	98	0.98	0.274
10:12779457:A:G	50	98	0.97	0.2743
10:12779683:A:C	50	98	0.98	0.274
10:12779878:A:G	50	96	0.98	0.4717
10:12780051:G:A	50	98	0.9	0.04285
10:12780058:A:G	50	96	0.93	0.07389
10:12780060:C:G	50	100	0.72	0.01289
10:12780239:G:A	50	100	0.78	0.02524
10:12780763:C:A	50	98	0.96	0.07698
10:12780976:G:A	50	100	0.8	0.01126
10:12781047:T:C	50	100	0.98	0.2736
10:12781383:C:T	50	98	0.95	0.06264
10:12781413:C:T	50	100	0.89	0.01253
10:12781828:A:G	50	100	0.97	0.1816
10:12781979:T:G	50	96	0.95	0.2522
10:12782039:A:G	50	100	0.73	0.01307
10:12782054:C:A	50	100	0.99	0.2718
10:12782093:G:T	50	100	0.82	0.01362
10:12782196:G:A	50	98	0.77	0.02215
10:12782644:G:A	50	100	0.99	0.2716
10:12782710:C:T	50	98	0.96	0.063
10:12782716:A:G	50	100	0.99	0.2776
10:12782728:G:A	50	100	0.99	0.2776
10:12782987:T:G	50	92	0.86	0.05102
10:12782996:G:T	48	93.8	0.62	0.01688
10:12783052:G:A	50	100	0.99	0.2776
10:12783173:A:G	50	100	0.83	0.07553
10:12783297:G:T	50	98	0.96	0.07861
10:12783597:C:T	50	100	0.97	0.1825
10:12783888:T:A	50	100	0.99	0.2772
10:12784034:G:A	50	100	0.99	0.2772
10:12784312:C:T	50	100	0.99	0.2771
10:12784342:C:T	50	100	0.99	0.2771
10:12784344:T:C	50	100	0.99	0.2771
10:12784418:G:A	50	98	0.96	0.06318
10:12784707:C:T	50	98	0.99	0.4328
10:12784711:T:C	50	100	0.99	0.281
10:12784887:G:A	50	100	0.98	0.1652
10:12784943:G:T	50	96	0.83	0.1647
10:12785039:C:G	50	98	0.96	0.05773
10:12785040:G:A	50	98	0.96	0.06264
10:12785099:A:C	50	98	0.96	0.05773
10:12785267:G:C	50	96	0.92	0.0532
10:12785273:T:G	50	100	0.95	0.01144
10:12785337:A:G	50	94	0.98	0.2578
10:12785355:C:T	50	98	0.9	0.03232
10:12785559:A:G	50	96	0.96	0.07789
10:12785661:C:T	50	98	0.98	0.4365
10:12785691:C:T	50	100	0.98	0.2747
10:12785904:C:G	50	98	0.98	0.4412
10:12786291:C:T	50	98	0.97	0.2141
10:12786386:A:C	50	98	0.75	0.01489
10:12786454:T:G	50	96	0.96	0.2291
10:12786504:C:G	50	98	0.97	0.2077
10:12786992:G:A	50	96	0.97	0.4406
10:12787732:T:C	50	100	0.88	0.05919
10:12787751:C:T	50	96	0.92	0.4316
10:12787773:C:G	50	98	0.96	0.1187
10:12787805:C:T	47	95.7	0.78	0.02887
10:12788045:G:A	50	96	0.97	0.1198
10:12788383:T:A	50	100	0.88	0.01162
10:12788401:A:G	50	94	0.94	0.2921
10:12788559:G:C	50	100	0.86	0.01053
10:12788970:G:A	50	96	0.68	0.01235
10:12789098:T:C	50	98	0.76	0.01616
10:12789103:T:A	50	88	0.68	0.1454
10:12789157:G:T	50	96	0.81	0.09749
10:12789185:A:C	50	96	0.67	0.1592
10:12789297:C:T	50	96	0.77	0.0984
10:12789437:C:G	50	98	0.88	0.02288
10:12789670:G:C	50	90	0.73	0.1501
10:12789779:A:C	50	94	0.81	0.1471
10:12789795:A:C	50	98	0.87	0.05737
10:12789805:G:A	50	98	0.94	0.01253
10:12789930:T:C	50	98	0.92	0.0207
10:12789994:G:A	50	96	0.92	0.08188
10:12790071:C:T	50	96	0.95	0.4595
10:12790353:C:G	50	100	0.97	0.3642
10:12790395:A:G	50	100	1	0.01525
10:12790415:A:C	50	100	0.97	0.4788
10:12790574:A:T	50	100	0.98	0.4668
10:12790594:A:G	50	100	0.98	0.4788
10:12790615:A:G	50	98	0.95	0.07262
10:12790720:G:C	50	100	0.98	0.4798
10:12791300:G:A	49	100	1	0.03994
10:12791456:C:G	50	98	0.99	0.2219
10:12791603:T:C	50	98	0.98	0.4708
10:12791613:A:G	50	96	0.99	0.2302
10:12791726:G:A	50	98	0.99	0.1906
10:12791728:C:T	50	98	0.99	0.1405
10:12791824:G:T	50	98	0.99	0.1832
10:12791999:A:G	50	96	0.99	0.2451
10:12792034:C:T	50	100	0.97	0.01253
10:12792046:C:G	50	96	0.99	0.2451
10:12792214:C:T	50	98	0.99	0.1258
10:12792599:A:G	50	100	1	0.01525
10:12792705:A:C	50	98	0.98	0.05864
10:12792714:G:C	50	100	1	0.03922
10:12792797:C:T	50	98	0.99	0.4548
10:12792927:A:G	50	98	0.99	0.4174
10:12792988:G:A	50	100	0.99	0.01216
10:12793015:G:A	50	98	0.63	0.03123
10:12793046:A:G	50	94	0.82	0.1977
10:12793070:C:T	50	98	0.99	0.4544
10:12793086:A:C	50	96	1	0.4174
10:12793118:T:A	50	98	0.99	0.4544
10:12793123:C:T	50	98	0.99	0.1389
10:12793137:A:G	50	100	0.99	0.01216
10:12793228:G:T	50	100	0.98	0.03704
10:12793264:A:G	50	98	0.99	0.4544
10:12793384:G:A	50	100	0.99	0.4539
10:12793447:T:C	50	98	0.99	0.2976
10:12793448:G:T	50	98	0.99	0.295
10:12793589:G:A	50	100	0.99	0.4539
10:12793726:C:T	50	98	0.98	0.2809
10:12794037:C:T	50	100	0.98	0.02741
10:12794173:G:A	50	98	0.99	0.3544
10:12794483:A:C	50	100	0.98	0.1004
10:12794507:A:G	50	100	0.96	0.01235
10:12794553:A:G	50	100	0.99	0.3535
10:12794602:T:C	49	95.9	0.99	0.4575
10:12794675:A:T	50	98	0.99	0.3537
10:12794676:C:G	50	98	0.99	0.3535
10:12794752:A:G	50	100	0.98	0.03958
10:12794764:C:T	50	96	0.99	0.4991
10:12794765:C:T	50	100	0.98	0.0394
10:12794840:C:T	50	96	0.99	0.4886
10:12794851:A:G	50	100	0.98	0.0394
10:12794955:G:T	50	100	0.97	0.02723
10:12794960:G:A	50	100	1	0.01253
10:12794981:G:A	50	100	0.98	0.05501
10:12795043:C:T	50	100	0.97	0.03958
10:12795238:A:G	50	100	0.98	0.1476
10:12795443:G:A	50	100	0.98	0.03722
10:12795447:C:T	50	100	0.98	0.05664
10:12795489:C:G	50	100	0.98	0.05664
10:12795499:G:A	50	100	0.95	0.06009
10:12795586:T:C	50	96	0.98	0.3007
10:12795637:G:A	50	100	0.98	0.05664
10:12795647:G:A	50	100	0.98	0.05664
10:12795833:A:G	50	100	0.98	0.05628
10:12795978:T:C	50	100	0.98	0.05628
10:12796337:A:G	50	100	0.96	0.03141
10:12796611:C:T	50	100	0.98	0.01017
10:12796612:G:A	50	98	0.94	0.1022
10:12797844:C:T	50	96	0.97	0.03704
10:12797960:G:A	50	98	0.94	0.1207
10:12798196:A:G	50	100	0.98	0.04139
10:12798282:C:T	50	98	0.97	0.4777
10:12798423:A:C	50	100	1	0.01216
10:12798468:G:A	50	98	0.97	0.4777
10:12798680:C:T	50	96	0.97	0.03704
10:12798843:C:T	50	98	0.97	0.4644
10:12798896:G:C	50	98	0.96	0.4798
10:12799026:G:A	50	100	0.98	0.02941
10:12799157:A:T	50	100	0.99	0.04012
10:12799161:G:A	50	98	0.94	0.1389
10:12799891:C:T	50	100	0.98	0.09768
10:12800027:A:G	49	98	0.94	0.4359
10:12800180:C:G	50	100	0.97	0.03958
10:12800444:A:T	50	100	0.94	0.3893
10:12800921:T:C	50	98	0.94	0.3865
10:12800945:T:A	50	96	0.94	0.488
10:12800946:T:C	50	96	0.93	0.488
10:12801146:A:C	50	100	1	0.01107
10:12801188:A:G	50	100	0.84	0.01543
10:12801190:G:C	50	100	1	0.01107
10:12801665:A:C	50	100	0.86	0.02179
10:12801747:C:T	50	96	0.94	0.2676
10:12801949:C:G	50	98	0.98	0.03831
10:12802100:G:A	50	100	0.99	0.03613
10:12802241:C:G	50	100	0.99	0.03595
10:12802415:G:A	50	100	0.95	0.09314
10:12802757:T:A	50	100	0.96	0.05991
10:12802805:T:C	50	98	0.93	0.09241
10:12802815:C:T	50	98	0.94	0.04484
10:12803063:A:G	50	94	0.89	0.02306
10:12803330:G:C	50	98	0.79	0.03994
10:12803348:T:C	50	100	0.73	0.01598
10:12803480:G:A	50	100	0.95	0.2611
10:12804301:C:G	50	100	0.99	0.04666
10:12804417:C:T	50	100	0.97	0.04847
10:12804794:C:G	50	100	0.95	0.02941
10:12804804:G:C	49	100	0.99	0.05229
10:12804987:G:A	45	100	0.98	0.4336
10:12804999:G:A	48	100	0.99	0.05283
10:12805135:T:C	50	100	0.98	0.4637
10:12805200:A:C	50	98	0.9	0.01416
10:12805434:G:A	50	98	0.96	0.02869
10:12805677:C:T	50	100	1	0.05356
10:12805839:G:A	50	100	0.97	0.3624
10:12805931:G:A	50	100	0.98	0.03141
10:12806034:G:A	50	100	0.98	0.07879
10:12806460:C:A	50	98	0.88	0.02433
10:12806481:A:G	50	100	0.64	0.01289
10:12806491:G:T	50	98	0.94	0.01507
10:12806719:T:G	50	98	0.98	0.3744
10:12806734:C:T	50	98	0.99	0.05664
10:12806810:G:C	50	98	0.98	0.08061
10:12806826:T:A	50	98	0.98	0.08515
10:12806858:C:G	50	94	0.98	0.472
10:12807006:G:A	50	98	1	0.05428
10:12807122:A:C	50	98	0.99	0.08479
10:12807152:A:G	50	98	0.99	0.08479
10:12807159:C:G	50	98	0.99	0.08479
10:12807215:G:A	50	100	0.84	0.01561
10:12807249:G:T	50	100	0.98	0.1195
10:12807341:C:T	50	98	0.99	0.05501
10:12807533:C:A	50	98	0.98	0.2041
10:12807541:T:C	50	100	0.98	0.3769
10:12807682:G:A	50	100	0.97	0.06028
10:12807706:G:C	50	100	1	0.02996
10:12807722:C:T	50	98	0.98	0.2611
10:12807791:G:T	50	100	0.99	0.0866
10:12807847:G:A	50	100	0.96	0.01144
10:12808147:T:C	50	96	0.99	0.3005
10:12808151:C:A	50	100	0.98	0.3667
10:12808237:G:A	50	96	0.99	0.3003
10:12808254:C:T	50	100	0.94	0.01797
10:12808350:C:T	50	100	0.93	0.01144
10:12808469:C:G	50	98	0.98	0.4005
10:12808544:G:A	50	100	0.99	0.06028
10:12808561:T:C	50	98	0.96	0.02288
10:12808964:A:G	50	100	0.93	0.01089
10:12809182:G:A	50	98	0.98	0.4005
10:12809657:C:T	50	100	0.98	0.3161
10:12809942:G:C	50	100	0.99	0.0305
10:12810141:C:A	48	100	0.98	0.03105
10:12810270:G:C	48	100	0.98	0.06209
10:12810746:C:T	50	100	0.98	0.05628
10:12810838:T:C	50	100	1	0.3381
10:12810917:A:G	50	100	0.99	0.3382
10:12811241:T:A	50	100	1	0.03105
10:12811253:C:T	50	100	0.98	0.1151
10:12811463:A:G	50	100	0.98	0.08696
10:12812413:C:T	50	98	0.99	0.3419
10:12812996:G:C	50	100	0.96	0.02251
10:12813157:T:C	50	96	0.99	0.343
10:12813192:T:A	50	98	0.96	0.02269
10:12813482:A:G	50	96	0.8	0.03268
10:12813494:A:G	50	100	0.99	0.04829
10:12813604:A:G	50	100	0.99	0.03086
10:12813692:A:C	50	100	0.83	0.0158
10:12813732:G:A	50	98	0.96	0.05447
10:12813826:T:C	50	96	0.99	0.3036
10:12813978:G:A	50	98	0.97	0.08751
10:12814058:G:A	50	98	0.97	0.3702
10:12814319:A:T	49	100	0.96	0.03359
10:12814347:C:T	50	100	0.9	0.01126
10:12814533:A:C	50	96	0.6	0.04702
10:12814634:C:T	50	100	0.92	0.02052
10:12814776:A:G	50	98	0.98	0.2547
10:12815230:G:T	50	100	0.98	0.0866
10:12815234:G:A	50	98	0.96	0.02269
10:12815565:T:G	50	98	0.98	0.4103
10:12815636:C:A	50	98	0.97	0.4003
10:12815694:C:G	50	98	0.97	0.4096
10:12815783:G:T	50	100	0.92	0.01707
10:12815979:G:A	50	94	0.98	0.2771
10:12816046:G:A	50	94	0.97	0.2716
10:12816164:C:T	50	100	0.9	0.01688
10:12816373:T:C	50	94	0.96	0.2778
10:12816410:A:G	50	94	0.95	0.2756
10:12816558:T:A	50	92	0.89	0.4256
10:12816565:C:T	50	100	0.83	0.09168
10:12816764:C:T	50	96	0.78	0.03268
10:12816804:G:A	50	82	0.76	0.4123
10:12816811:G:A	49	77.6	0.77	0.4857
10:12816978:A:G	50	100	0.77	0.03504
10:12817069:C:T	50	88	0.63	0.3851
10:12817107:A:G	50	100	0.75	0.02977
10:12817729:C:T	50	96	0.79	0.05574
10:12817813:C:T	50	96	0.78	0.1318
10:12817845:G:A	50	90	0.82	0.4544
10:12818013:C:T	50	94	0.78	0.1011
10:12818039:A:G	50	94	0.85	0.4655
10:12818041:G:C	50	94	0.85	0.466
10:12818374:A:G	50	94	0.85	0.466
10:12818392:C:T	50	94	0.8	0.2899
10:12818577:C:T	50	94	0.77	0.1029
10:12818748:A:G	50	90	0.78	0.4094
10:12818829:G:A	50	90	0.75	0.335
10:12818993:A:T	50	98	0.79	0.01652
10:12819060:G:A	50	96	0.8	0.1264
10:12819306:G:A	50	100	0.88	0.01017
10:12819340:C:A	50	100	0.67	0.01307
10:12819781:A:G	50	100	0.88	0.07516
10:12819809:A:G	50	100	0.86	0.3157
10:12819883:G:T	50	100	0.91	0.03232
10:12819946:G:A	50	98	0.81	0.1418
10:12819992:A:T	50	96	0.9	0.2375
10:12819999:G:A	50	96	0.9	0.2538
10:12820061:G:C	50	96	0.91	0.2406
10:12820179:G:A	50	92	0.91	0.3139
10:12820186:T:C	50	92	0.91	0.3141
10:12820212:G:A	50	92	0.91	0.3148
10:12820309:A:C	50	92	0.91	0.3159
10:12820337:C:A	50	96	0.92	0.2574
10:12820513:C:T	50	100	0.95	0.03504
10:12820707:G:C	50	96	0.95	0.2191
10:12820739:G:A	50	96	0.96	0.3528
10:12820778:T:C	50	96	0.96	0.3744
10:12820781:C:T	50	96	0.96	0.3588
10:12821136:G:A	50	96	0.95	0.2402
10:12821142:G:A	50	92	0.9	0.3017
10:12821367:G:A	50	100	0.97	0.3691
10:12821521:G:A	50	100	0.97	0.3538
10:12821525:A:G	50	100	0.97	0.3538
10:12821755:G:A	50	98	0.94	0.1088
10:12821934:A:G	50	98	0.92	0.05955
10:12822311:C:T	50	98	0.97	0.3813
10:12822395:T:A	50	98	0.97	0.3962
10:12822526:A:G	50	100	0.96	0.01307
10:12822658:G:A	50	98	0.73	0.01271
10:12822682:G:A	50	100	0.97	0.01743
10:12822943:C:T	50	100	0.98	0.0325
10:12823049:C:A	50	96	0.94	0.128
10:12823449:G:A	50	100	0.96	0.03232
10:12824357:A:C	50	96	0.94	0.1944
10:12824367:C:G	50	100	0.83	0.05229
10:12825297:A:C	50	98	0.96	0.04412
10:12825312:T:A	50	100	0.78	0.01253
10:12825393:G:T	50	100	0.94	0.01471
10:12825599:C:G	50	94	0.95	0.272
10:12825862:T:C	50	98	0.97	0.04248
10:12826149:G:A	50	100	0.94	0.01725
10:12826228:G:A	50	98	0.96	0.02669
10:12826305:A:C	50	98	0.88	0.2689
10:12827001:A:G	50	98	0.87	0.2023
10:12827048:G:A	50	98	0.93	0.2137
10:12827088:G:T	50	94	0.93	0.3326
10:12827297:T:C	48	85.4	0.82	0.2529
10:12827652:T:C	40	92.5	0.78	0.09096
10:12827757:C:T	50	100	0.95	0.1431
10:12827795:C:A	49	98	0.96	0.3482
10:12827802:T:C	50	100	0.95	0.1405
10:12827844:G:A	50	98	0.96	0.3513
10:12827848:G:C	50	100	0.95	0.1412
10:12827852:C:T	50	96	0.76	0.01743
10:12827995:G:A	50	96	0.91	0.3854
10:12828335:C:T	50	96	0.93	0.4802
10:12828368:C:T	50	94	0.91	0.309
10:12828406:T:C	50	100	0.94	0.1371
10:12828470:A:G	50	98	0.95	0.1598
10:12828502:G:A	50	94	0.91	0.03522
10:12828715:A:G	50	98	0.87	0.09822
10:12828942:C:A	50	100	0.99	0.01761
10:12828948:A:T	50	98	0.98	0.09078
10:12828951:C:G	50	98	0.98	0.09078
10:12829168:C:T	50	94	0.91	0.2702
10:12829170:C:G	50	96	0.78	0.01416
10:12829548:A:G	50	98	0.95	0.05283
10:12830131:C:A	50	96	0.99	0.05265
10:12830210:A:G	50	100	0.9	0.09877
10:12830561:C:G	50	98	0.99	0.05483
10:12830572:C:A	50	100	0.99	0.04085
10:12830808:C:G	50	100	0.99	0.01943
10:12830881:A:G	50	98	0.96	0.4069
10:12830923:A:G	50	96	1	0.05301
10:12831353:G:A	50	94	0.97	0.28
10:12831464:A:G	50	98	0.98	0.3433
10:12831671:G:A	50	100	0.99	0.04085
10:12831684:C:G	50	100	0.98	0.03722
10:12831926:T:G	50	98	0.98	0.1378
10:12831957:G:T	50	96	0.98	0.1708
10:12831965:G:A	50	96	0.98	0.1708
10:12831992:C:G	50	100	1	0.03976
10:12832013:A:G	50	100	1	0.03976
10:12832022:C:T	50	100	1	0.03976
10:12832027:A:G	50	100	1	0.03976
10:12832138:G:A	50	98	0.98	0.1019
10:12832188:C:T	50	100	0.98	0.01216
10:12832283:T:C	50	96	0.99	0.1356
10:12832332:T:C	49	95.9	0.99	0.175
10:12832421:A:G	50	96	0.99	0.1754
10:12832488:A:G	50	100	1	0.04012
10:12832551:C:T	50	98	1	0.06245
10:12832715:T:G	50	98	0.96	0.2567
10:12832748:C:A	50	100	1	0.06209
10:12832969:G:C	49	98	1	0.1351
10:12833030:C:T	50	98	0.99	0.05574
10:12833208:C:T	50	98	0.96	0.1741
10:12833263:G:A	50	92	0.98	0.3914
10:12833285:G:A	50	98	1	0.2525
10:12833451:G:T	50	100	0.99	0.06354
10:12833491:A:G	50	98	0.98	0.4326
10:12833503:C:T	50	100	0.98	0.1015
10:12834247:T:C	50	100	0.99	0.4323
10:12834499:A:G	50	100	0.73	0.01162
10:12834824:A:G	50	100	0.92	0.02633
10:12834850:A:G	50	100	0.99	0.3085
10:12834966:C:T	50	100	0.99	0.1013
10:12835007:G:A	50	98	1	0.4693
10:12835269:G:A	50	98	1	0.07117
10:12835460:T:C	50	100	0.96	0.01452
10:12835510:C:T	50	96	1	0.4779
10:12835584:T:C	50	98	1	0.472
10:12835675:A:T	50	98	1	0.472
10:12835925:A:G	50	98	0.99	0.4969
10:12836020:C:A	50	98	1	0.472
10:12836043:G:A	50	98	1	0.47
10:12836161:G:T	50	98	1	0.07117
10:12836175:T:C	50	98	1	0.472
10:12836354:G:C	50	98	1	0.2778
10:12836376:C:A	50	98	0.94	0.03522
10:12836462:C:G	50	96	1	0.472
10:12836464:T:G	50	100	0.97	0.08914
10:12836563:G:A	50	98	0.98	0.4702
10:12836612:C:T	50	100	1	0.06118
10:12836622:C:A	50	98	0.99	0.1383
10:12836651:C:T	50	100	1	0.04121
10:12836896:T:C	50	100	0.98	0.06336
10:12837098:T:C	50	100	1	0.496
10:12837199:C:A	50	100	1	0.496
10:12837234:T:C	50	96	1	0.4406
10:12837293:G:A	50	100	1	0.4958
10:12837369:A:G	50	100	0.99	0.2792
10:12837490:G:A	50	100	1	0.4958
10:12837725:T:C	50	100	1	0.01144
10:12837969:G:A	50	100	1	0.4904
10:12838200:T:C	50	100	1	0.4978
10:12838224:T:C	50	100	0.99	0.4971
10:12838343:G:T	50	100	0.97	0.08951
10:12838428:G:A	50	100	0.99	0.4559
10:12838490:C:T	50	100	1	0.4995
10:12838555:G:A	49	100	1	0.4998
10:12838558:T:C	50	100	0.98	0.09314
10:12838752:G:A	50	100	1	0.03958
10:12838917:C:T	50	100	1	0.0581
10:12838984:C:A	50	100	0.99	0.2578
10:12839018:C:T	50	98	1	0.498
10:12839037:A:G	50	100	0.99	0.01634
10:12839665:C:T	50	100	0.99	0.2279
10:12839708:G:A	50	100	1	0.06572
10:12839741:G:A	50	100	1	0.02397
10:12839855:G:A	50	100	1	0.4332
10:12839988:T:C	50	100	1	0.06009
10:12840041:C:T	50	100	0.99	0.2887
10:12840268:T:C	50	100	0.97	0.09078
10:12840381:G:A	50	100	0.99	0.2042
10:12840415:G:A	50	100	0.99	0.2042
10:12840989:G:T	50	100	1	0.04757
10:12841135:G:T	50	98	1	0.05537
10:12841313:G:T	50	100	0.98	0.2282
10:12841397:T:C	50	100	0.99	0.2282
10:12841420:G:C	50	98	1	0.05537
10:12841731:G:A	50	100	0.98	0.2131
10:12842154:C:T	50	100	0.88	0.01507
10:12842401:C:G	50	100	0.99	0.297
10:12842883:G:T	50	100	1	0.0236
10:12842975:C:T	50	100	1	0.06554
10:12842976:G:A	50	100	0.88	0.07099
10:12843020:C:T	50	100	0.99	0.2122
10:12843618:G:A	50	100	1	0.1075
10:12844499:C:T	50	100	0.91	0.06118
10:12844604:A:G	50	100	0.96	0.04448
10:12845024:A:C	50	98	0.98	0.2496
10:12845044:A:G	50	100	0.95	0.09713
10:12845271:G:A	50	100	1	0.03831
10:12845671:A:G	50	100	0.98	0.1638
10:12845975:C:G	50	100	0.94	0.08769
10:12846133:A:G	50	100	1	0.03867
10:12846815:G:A	50	98	0.97	0.2832
10:12847285:A:G	50	100	1	0.03867
10:12847413:T:G	50	100	0.89	0.01924
10:12847482:T:G	50	100	0.97	0.3983
10:12847516:C:G	50	100	0.97	0.3738
10:12847696:T:C	50	100	0.96	0.3818
10:12847720:G:A	50	100	0.96	0.2008
10:12847763:C:A	50	100	0.97	0.08025
10:12848017:A:C	50	100	0.97	0.378
10:12848146:A:G	50	100	1	0.03867
10:12848424:C:T	50	98	0.96	0.04684
10:12848434:C:T	50	100	0.98	0.05901
10:12848628:G:A	50	100	1	0.01924
10:12848638:G:A	50	100	1	0.01416
10:12848889:G:T	50	98	0.97	0.2349
10:12848897:T:C	50	100	0.95	0.0138
10:12848993:T:G	50	100	0.97	0.01434
10:12849019:C:T	50	98	0.97	0.3119
10:12849042:C:A	50	100	1	0.01906
10:12849289:A:T	50	100	1	0.0207
10:12849500:G:T	50	100	0.97	0.2202
10:12849517:C:T	50	100	0.95	0.01943
10:12849722:T:C	50	100	0.97	0.07771
10:12849725:C:T	50	100	0.96	0.4214
10:12849751:C:T	50	100	0.98	0.02669
10:12849932:C:G	50	100	0.91	0.05701
10:12849933:G:A	50	100	0.96	0.08097
10:12849939:C:T	50	100	0.88	0.05283
10:12850173:G:A	50	100	1	0.02251
10:12850185:G:T	50	100	0.96	0.09949
10:12850220:G:C	50	100	0.93	0.1198
10:12850282:T:C	50	96	0.92	0.2554
10:12850368:C:T	50	100	1	0.01961
10:12850429:T:G	50	100	0.9	0.05683
10:12850563:G:A	50	100	1	0.01943
10:12850644:G:A	50	100	1	0.01924
10:12850729:C:T	50	100	0.95	0.03068
10:12850759:A:G	50	96	0.91	0.209
10:12850773:C:T	50	98	0.92	0.219
10:12850774:A:G	50	98	0.92	0.2191
10:12850775:A:C	50	94	0.84	0.344
10:12850778:C:T	50	94	0.85	0.3451
10:12850782:T:C	50	98	0.93	0.2193
10:12850784:G:A	50	94	0.85	0.3277
10:12850785:G:A	50	92	0.88	0.4296
10:12850790:G:A	50	88	0.9	0.2707
10:12850803:C:T	50	98	0.71	0.02142
10:12850814:T:C	49	81.6	0.84	0.2511
10:12850834:C:T	50	100	0.76	0.0118
10:12850879:T:C	50	98	0.92	0.07752
10:12850927:T:C	50	94	0.88	0.3201
10:12850942:C:T	50	96	0.87	0.3126
10:12850943:G:A	50	100	0.91	0.1135
10:12850957:G:A	50	96	0.9	0.1202
10:12850978:T:C	50	98	0.9	0.1075
10:12850980:T:C	50	98	0.89	0.05374
10:12851029:T:A	50	86	0.78	0.1075
10:12851106:T:C	50	98	0.87	0.1879
10:12851229:G:A	50	100	0.92	0.02596
10:12851528:T:C	50	100	0.98	0.1521
10:12851545:T:C	50	98	0.97	0.1995
10:12851739:A:G	50	98	0.95	0.3662
10:12851749:T:C	50	98	0.95	0.3809
10:12851754:A:G	50	100	0.95	0.321
10:12852155:C:A	50	100	0.98	0.01053
10:12852253:G:A	50	96	0.96	0.2297
10:12852353:G:A	50	96	0.97	0.2761
10:12852429:G:A	50	100	0.94	0.1988
10:12852557:C:T	50	98	0.98	0.08588
10:12852581:G:A	50	100	0.97	0.2545
10:12853052:A:G	50	100	1	0.01416
10:12853265:T:C	50	100	0.97	0.3682
10:12853278:C:A	50	100	0.97	0.0138
10:12853304:C:A	50	100	0.88	0.03014
10:12853342:C:T	50	100	0.84	0.01198
10:12853647:T:C	44	95.5	0.95	0.02052
10:12854144:G:A	50	100	0.97	0.2544
10:12854300:C:T	50	100	1	0.01416
10:12854321:G:T	50	100	1	0.01434
10:12854354:G:C	50	100	0.98	0.01398
10:12855013:C:T	50	100	0.97	0.3203
10:12855343:T:C	50	98	0.89	0.01162
10:12855460:G:A	50	100	0.94	0.1981
10:12855474:T:A	50	96	0.86	0.05247
10:12856292:G:A	49	100	0.78	0.01325
10:12857160:C:T	50	98	0.97	0.2275
10:12857245:A:G	50	100	0.89	0.03032
10:12857278:C:T	50	100	0.99	0.02106
10:12857342:A:C	50	98	0.98	0.37
10:12857381:G:A	50	100	0.98	0.01071
10:12857387:G:A	50	98	0.97	0.37
10:12857527:G:A	50	96	0.92	0.0325
10:12858151:A:G	50	100	0.82	0.01017
10:12858375:G:A	50	94	0.92	0.0325
10:12858639:A:G	50	100	1	0.01416
10:12858820:T:C	50	100	0.98	0.01398
10:12859213:T:A	50	98	0.98	0.2269
10:12859611:A:G	50	100	0.97	0.2549
10:12859612:G:A	50	100	0.97	0.2549
10:12860359:A:G	50	100	0.98	0.1511
10:12860360:G:A	50	100	0.81	0.01107
10:12860533:A:G	50	98	0.97	0.3994
10:12860592:A:T	50	100	0.97	0.08588
10:12860772:T:C	50	96	0.98	0.1652
10:12860773:G:A	50	96	0.98	0.1652
10:12860776:G:A	50	96	0.98	0.1652
10:12860785:C:T	50	98	0.98	0.165
10:12861303:T:C	50	100	0.96	0.3217
10:12861304:A:T	50	100	0.96	0.3217
10:12861674:A:G	50	100	0.94	0.02741
10:12861967:A:G	50	100	0.98	0.1514
10:12862023:G:A	50	100	1	0.01398
10:12862253:G:C	50	100	0.84	0.01688
10:12862337:G:A	50	100	0.9	0.02324
10:12862366:C:T	50	100	0.98	0.06427
10:12863200:T:C	50	100	0.96	0.3241
10:12863669:C:T	50	100	0.94	0.01071
10:12864431:A:G	50	98	0.95	0.2554
10:12864966:G:A	50	100	0.8	0.02705
10:12865260:A:G	50	96	0.8	0.05755
10:12866354:G:A	50	98	0.77	0.02052
10:12866611:C:T	50	100	0.95	0.2008
10:12866755:G:A	50	100	0.9	0.06826
10:12866939:C:T	50	98	0.99	0.1474
10:12866982:A:G	50	98	0.94	0.1158
10:12866992:G:T	50	98	0.99	0.1474
10:12867326:A:C	50	100	0.95	0.04739
10:12867527:G:A	50	100	1	0.0512
10:12868219:T:G	50	100	0.95	0.09332
10:12868278:G:A	50	100	0.96	0.203
10:12869001:C:T	50	98	0.93	0.08007
10:12869520:G:A	50	100	0.98	0.1494
10:12869652:G:A	50	100	0.95	0.05283
10:12869725:G:C	50	100	0.96	0.2084
10:12869904:C:T	50	100	0.96	0.3099
10:12870484:C:A	50	100	0.97	0.01598
10:12870564:T:C	50	98	0.98	0.03613
10:12870702:G:A	50	98	0.97	0.1013
10:12870808:A:G	50	98	0.97	0.3874
10:12870970:G:A	49	100	0.97	0.2092
10:12871229:C:A	50	100	0.99	0.02306
10:12871276:T:G	50	100	0.99	0.0187
10:12871480:G:A	50	100	0.94	0.0512
10:12871639:T:C	50	100	0.96	0.2525
10:12871754:G:T	50	100	0.98	0.1235
10:12871886:C:T	50	100	0.93	0.02524
10:12871892:A:G	50	100	0.97	0.1176
10:12871920:A:T	50	100	0.93	0.02524
10:12872485:A:G	50	98	0.97	0.3802
10:12872521:C:A	50	100	0.97	0.2988
10:12872597:G:A	50	100	1	0.04993
10:12872639:C:T	50	100	0.99	0.02033
10:12872771:G:A	50	100	0.97	0.04194
10:12872903:G:A	50	100	0.99	0.01307
10:12873080:A:G	50	100	1	0.04975
10:12873223:T:A	50	100	0.92	0.02669
10:12873894:C:A	50	100	0.98	0.4497
10:12874042:T:C	50	100	0.97	0.4412
10:12874195:G:C	50	100	0.99	0.0187
10:12874258:C:G	50	100	1	0.0158
10:12874334:C:T	50	100	0.99	0.06245
10:12875218:T:C	50	100	1	0.01271
10:12875394:G:A	50	100	0.99	0.05901
10:12875464:G:A	50	100	0.96	0.02524
10:12875663:T:C	50	100	1	0.05465
10:12875667:T:C	50	100	1	0.0354
10:12876662:C:A	50	100	0.98	0.1801
10:12876686:G:A	50	100	0.99	0.05483
10:12876764:C:T	50	100	0.98	0.4915
10:12877000:T:C	50	100	0.98	0.3878
10:12877651:T:C	50	98	0.98	0.158
10:12878484:G:T	50	100	1	0.03577
10:12879037:T:G	50	100	0.96	0.06245
10:12879476:C:T	50	100	0.87	0.01761
10:12879936:C:T	50	98	0.96	0.02397
10:12880016:T:C	50	100	0.99	0.1828
10:12880144:G:A	50	100	1	0.1467
10:12880924:C:T	50	100	1	0.01489
10:12881092:C:T	50	100	0.99	0.2827
10:12881638:T:G	50	98	0.99	0.1472
10:12882162:G:A	50	100	1	0.01362
10:12882339:A:G	50	100	1	0.04938
10:12882440:A:G	50	98	0.99	0.4936
10:12882485:T:C	50	100	1	0.01507
10:12882659:C:G	50	100	1	0.1598
10:12882666:A:G	50	98	0.95	0.03341
10:12882722:T:C	50	100	0.96	0.05664
10:12883002:G:A	50	100	0.99	0.0167
10:12883074:T:C	50	100	1	0.01924
10:12883182:G:A	50	100	0.96	0.05664
10:12883198:A:T	50	100	0.95	0.03322
10:12883470:T:C	50	100	0.99	0.04484
10:12883658:C:G	50	100	0.99	0.09731
10:12884428:G:A	50	98	0.98	0.4593
10:12884634:C:T	50	100	0.98	0.04539
10:12885064:C:T	50	100	0.98	0.04539
10:12885130:G:A	50	100	0.98	0.344
10:12885288:C:T	50	100	0.94	0.0374
10:12885764:A:T	49	100	0.95	0.04702
10:12886388:G:A	50	98	0.99	0.2789
10:12886438:T:C	50	98	0.99	0.3439
10:12886571:C:G	50	98	0.99	0.3437
10:12886574:A:C	50	100	0.99	0.04575
10:12886676:T:A	50	98	1	0.1592
10:12886872:C:T	50	98	1	0.1834
10:12887030:A:C	50	98	0.92	0.0679
10:12887240:T:C	50	100	0.99	0.03395
10:12887613:T:A	50	100	1	0.09532
10:12887615:G:A	50	98	1	0.284
10:12888184:G:A	50	96	1	0.1598
10:12889040:G:A	50	90	0.75	0.04248
10:12889043:C:T	49	95.9	0.93	0.06463
10:12889047:T:C	50	98	0.95	0.1115
10:12889051:T:C	50	96	0.78	0.01362
10:12889456:C:T	50	100	0.93	0.04067
10:12889611:T:C	50	98	0.99	0.459
10:12889612:G:A	50	100	0.98	0.063
10:12889687:C:T	50	100	0.98	0.02378
10:12890556:G:A	50	98	0.96	0.0354
10:12890822:G:T	50	98	0.96	0.4421
10:12891221:T:C	50	100	0.81	0.02433
10:12891255:C:G	50	98	0.99	0.2582
10:12891866:C:T	50	98	0.99	0.2654
10:12891926:C:A	50	98	0.99	0.2634
10:12891952:A:T	50	98	0.99	0.2654
10:12892038:A:G	50	100	0.99	0.459
10:12892174:C:G	50	100	0.8	0.01598
10:12892182:G:A	50	100	0.88	0.03558
10:12892441:A:T	50	100	0.99	0.4588
10:12893108:A:G	50	100	0.98	0.305
10:12893125:T:C	50	98	0.97	0.3059
10:12893408:T:G	50	96	0.98	0.3108
10:12893409:G:T	50	96	0.98	0.3106
10:12893441:T:G	50	94	0.98	0.3056
10:12893601:A:G	50	96	0.96	0.1895
10:12893761:C:T	50	100	0.88	0.05211
10:12893808:A:G	50	96	0.97	0.472
10:12893843:G:A	50	98	0.98	0.1609
10:12894281:C:T	50	96	0.88	0.05973
10:12894348:T:C	50	100	0.88	0.04793
10:12894349:T:C	50	100	0.82	0.04811
10:12894395:C:T	50	98	0.95	0.03468
10:12894465:T:A	50	98	0.84	0.03922
10:12894760:G:A	50	98	1	0.01053
10:12894781:G:T	50	98	0.98	0.4619
10:12894808:G:T	50	94	0.79	0.04993
10:12894973:A:G	50	100	0.95	0.02524
10:12895309:T:C	50	100	0.96	0.04448
10:12895364:C:T	50	100	0.61	0.01216
10:12895365:A:G	50	96	0.97	0.3074
10:12895496:G:A	50	100	0.95	0.01035
10:12895634:C:T	50	100	0.99	0.1124
10:12895666:A:C	50	100	0.99	0.108
10:12895704:C:T	50	94	0.95	0.05519
10:12895708:C:T	50	100	0.99	0.1137
10:12896057:G:A	50	98	0.97	0.136
10:12896081:T:G	50	100	0.87	0.01906
10:12896754:C:T	50	98	0.97	0.1576
10:12896961:C:T	50	98	0.98	0.1576
10:12897122:A:C	50	98	0.99	0.02397
10:12897124:G:A	50	98	0.97	0.1354
10:12898018:G:T	50	98	0.94	0.02269
10:12898377:T:C	50	100	0.92	0.04121
10:12898964:A:C	50	100	0.91	0.0138
10:12899151:A:G	50	100	0.88	0.03885
10:12899157:T:C	50	98	0.95	0.2342
10:12899645:G:T	50	100	0.76	0.01779
10:12900294:A:T	50	100	0.95	0.01561
10:12900295:A:G	50	98	0.95	0.199
10:12900421:G:A	49	100	0.98	0.01089
10:12900508:T:C	47	93.6	0.94	0.1901
10:12900678:G:C	47	91.5	0.96	0.4314
10:12900743:A:T	50	98	0.98	0.0167
10:12900835:T:G	50	100	1	0.01017
10:12901094:G:A	50	100	0.99	0.02451
10:12901108:G:T	50	100	0.99	0.1681
10:12901111:G:A	50	100	0.99	0.1679
10:12901279:T:G	50	100	0.97	0.01344
10:12901483:C:T	50	98	0.97	0.1184
10:12901781:C:T	50	100	1	0.01035
10:12901868:A:G	49	98	0.96	0.128
10:12901873:A:G	50	98	0.98	0.1329
10:12901884:C:G	49	95.9	0.97	0.4319
10:12901973:C:T	50	100	0.98	0.1645
10:12902156:C:G	50	96	0.97	0.3833
10:12902184:A:C	50	100	0.97	0.01362
10:12902579:G:A	50	100	0.96	0.02977
10:12902633:T:G	50	100	0.97	0.2645
10:12902646:C:T	50	100	0.98	0.1538
10:12902793:C:G	50	100	0.98	0.1487
10:12902903:A:G	50	100	0.97	0.1186
10:12902907:G:C	50	100	1	0.01416
10:12902980:C:A	50	100	0.98	0.1487
10:12903180:G:A	50	100	0.98	0.1538
10:12903203:T:C	50	100	0.98	0.1487
10:12903431:A:T	50	98	0.99	0.02142
10:12903442:C:T	50	100	0.99	0.01053
10:12903455:A:T	50	100	0.98	0.1483
10:12903587:G:C	50	98	0.97	0.3428
10:12903591:C:A	50	100	0.97	0.1186
10:12903630:G:A	50	100	1	0.01271
10:12903749:G:A	50	100	1	0.1153
10:12903794:A:C	50	100	1	0.01271
10:12903804:C:G	50	100	1	0.01398
10:12903816:A:G	50	100	1	0.01271
10:12903966:C:T	50	100	0.98	0.1489
10:12904089:A:G	50	100	0.99	0.4711
10:12904095:C:T	50	100	0.98	0.01525
10:12904133:G:A	50	100	0.95	0.02487
10:12904204:C:T	50	100	1	0.01398
10:12904226:C:A	50	100	1	0.01452
10:12904435:C:T	45	100	0.98	0.1325
10:12904551:G:C	49	95.9	0.64	0.04775
10:12904552:G:A	50	100	0.83	0.01743
10:12904959:T:A	50	100	1	0.01271
10:12905039:G:C	50	100	0.98	0.2999
10:12905154:G:A	50	100	0.89	0.01797
10:12905271:A:G	50	100	0.98	0.04484
10:12905351:C:A	50	100	0.98	0.132
10:12905648:A:T	50	98	0.99	0.155
10:12905858:C:T	50	100	0.98	0.132
10:12905903:C:A	50	100	0.98	0.1322
10:12905995:C:T	50	100	1	0.1202
10:12906067:C:G	50	100	0.98	0.1322
10:12906440:C:G	50	100	0.98	0.3598
10:12906530:G:A	50	100	0.99	0.48
10:12906637:C:G	50	100	1	0.01289
10:12906681:C:G	50	100	1	0.01888
10:12906835:C:T	50	100	0.99	0.48
10:12907079:G:T	50	100	0.98	0.1658
10:12907166:C:A	50	100	0.99	0.04176
10:12907367:G:A	50	100	0.97	0.1253
10:12907490:G:C	50	100	0.98	0.1311
10:12907508:G:A	50	100	0.98	0.1313
10:12907537:C:T	50	100	1	0.1106
10:12907622:T:C	50	100	0.99	0.3339
10:12907653:G:T	50	100	0.99	0.1462
10:12908051:A:G	50	100	0.99	0.136
10:12908116:A:G	50	100	1	0.01271
10:12908199:T:C	50	100	1	0.1812
10:12908338:T:C	50	100	0.99	0.1687
10:12908670:T:C	50	100	1	0.1641
10:12908764:T:C	50	100	1	0.1679
10:12908782:A:G	50	100	0.98	0.02378
10:12908783:G:C	50	100	0.99	0.1681
10:12908954:T:A	50	100	1	0.315
10:12909056:A:G	50	100	1	0.1721
10:12909256:G:A	50	100	1	0.01144
10:12909471:G:T	50	100	0.99	0.2711
10:12909497:C:G	50	100	0.99	0.07916
10:12909508:G:T	50	100	1	0.1948
10:12909727:G:A	50	100	0.99	0.1614
10:12910130:A:C	50	98	0.99	0.2558
10:12910236:A:G	50	98	0.99	0.2654
10:12910251:T:A	50	100	0.99	0.08824
10:12910289:C:T	50	98	0.98	0.3511
10:12910406:C:A	49	100	0.99	0.1501
10:12910611:A:T	49	93.9	0.61	0.01035
10:12910658:A:G	49	100	0.98	0.1137
10:12911137:G:A	50	98	0.98	0.3491
10:12911186:A:G	50	100	1	0.3947
10:12911247:T:C	50	98	0.98	0.4918
10:12911273:A:C	50	100	0.99	0.3669
10:12911287:C:T	50	100	1	0.1097
10:12911288:G:A	50	100	0.99	0.2148
10:12911643:C:T	50	100	0.99	0.1322
10:12911911:T:C	50	100	0.99	0.1572
10:12912122:T:C	50	100	0.97	0.01107
10:12912433:C:G	50	100	0.98	0.1287
10:12912655:T:C	50	100	0.99	0.1193
10:12912662:G:T	50	100	0.98	0.1156
10:12912895:T:G	50	100	0.97	0.1122
10:12913138:G:A	50	98	0.98	0.3074
10:12913157:T:G	50	100	0.99	0.1265
10:12913215:G:A	50	100	0.97	0.1135
10:12913220:C:T	50	98	0.97	0.1705
10:12913354:G:C	50	96	0.98	0.3515
10:12913480:G:C	50	100	0.98	0.2066
10:12913811:C:A	50	100	0.98	0.1354
10:12914623:G:T	50	100	0.99	0.2081
10:12914728:G:A	50	100	0.98	0.2104
10:12914756:C:T	50	100	0.96	0.1089
10:12914817:T:C	50	96	0.97	0.3698
10:12915200:C:A	50	100	1	0.07825
10:12915289:G:A	50	100	0.96	0.1235
10:12915560:C:T	50	98	0.96	0.1934
10:12915668:G:A	50	98	1	0.09768
10:12915680:G:A	50	100	0.99	0.07534
10:12915813:T:C	50	98	0.96	0.1031
10:12915872:G:A	50	98	0.98	0.1298
10:12915902:T:C	50	98	0.96	0.1803
10:12915948:G:A	49	98	0.89	0.09568
10:12916801:G:A	50	100	0.98	0.07044
10:12917026:G:T	50	100	0.91	0.1509
10:12917119:C:G	50	100	0.94	0.4866
10:12917192:T:C	48	91.7	0.93	0.08751
10:12917289:G:T	50	98	0.96	0.08842
10:12917564:G:C	50	100	0.94	0.4808
10:12917776:T:A	50	100	0.95	0.02578
10:12918211:C:T	50	96	0.76	0.05792
10:12918354:C:T	50	100	0.94	0.02651
10:12918607:G:C	50	100	0.99	0.05646
10:12918648:T:C	50	100	0.94	0.01017
10:12918775:C:T	50	98	0.95	0.01362
10:12918824:C:A	50	100	0.94	0.4769
10:12918988:G:A	50	100	0.98	0.01289
10:12919055:C:T	50	100	0.98	0.05792
10:12919325:C:G	50	100	0.94	0.01017
10:12919362:G:A	50	98	0.83	0.01924
10:12919581:C:A	50	100	0.81	0.01616
10:12919733:C:A	50	100	0.93	0.01144
10:12919767:C:T	50	100	0.76	0.05537
10:12919803:G:C	50	100	0.95	0.01253
10:12919913:C:A	50	100	0.9	0.0276
10:12920198:G:A	50	94	0.88	0.2277
10:12920329:G:C	50	100	0.93	0.0256
10:12920330:G:A	50	100	0.94	0.03105
10:12920395:G:C	50	94	0.94	0.4468
10:12920590:C:T	50	100	1	0.02342
10:12920643:A:G	50	100	1	0.02342
10:12920687:G:A	50	100	1	0.0236
10:12920788:C:A	50	100	0.96	0.02505
10:12920794:T:G	50	100	0.96	0.02505
10:12920992:C:A	50	100	1	0.03014
10:12921067:C:G	50	100	1	0.03014
10:12921149:C:A	50	100	0.92	0.01198
10:12921198:A:G	50	100	0.99	0.01216
10:12921209:A:G	49	100	1	0.03014
10:12921215:T:C	49	100	0.99	0.0138
10:12921366:T:C	50	100	1	0.03014
10:12921657:G:A	50	100	0.98	0.03758
10:12921727:C:T	50	100	1	0.03014
10:12921759:T:C	50	100	1	0.03014
10:12921847:A:G	50	100	1	0.03014
10:12921972:C:G	50	100	0.99	0.06173
10:12922106:C:T	50	100	1	0.03014
10:12922130:C:T	50	100	1	0.04085
10:12922404:T:A	50	100	1	0.03014
10:12922522:A:G	50	100	1	0.03014
10:12922889:G:A	50	100	1	0.03014
10:12922901:A:C	50	98	0.99	0.4314
10:12922945:G:A	50	100	0.99	0.0305
10:12923000:T:C	50	100	1	0.03014
10:12923081:T:C	50	100	1	0.03014
10:12923215:G:A	50	100	1	0.03014
10:12923326:T:A	50	100	1	0.03032
10:12923363:T:C	50	100	1	0.03032
10:12923457:G:A	50	86	0.98	0.3787
10:12923495:G:C	50	100	0.92	0.03794
10:12923651:G:A	50	100	1	0.05556
10:12923654:C:A	50	100	1	0.0345
10:12923678:C:T	50	100	1	0.03032
10:12923875:T:C	50	100	0.98	0.1472
10:12923936:G:C	50	98	0.98	0.1576
10:12924061:G:A	50	100	1	0.03032
10:12924198:T:G	50	100	1	0.02015
10:12924238:C:T	50	98	0.98	0.2524
10:12924495:A:C	50	96	0.99	0.4392
10:12924539:C:T	50	100	0.98	0.08987
10:12924620:C:T	50	100	1	0.0216
10:12924634:T:C	50	100	0.95	0.01307
10:12924653:G:A	50	98	0.99	0.2997
10:12924655:G:A	50	100	1	0.03032
10:12924703:T:C	50	100	1	0.0345
10:12924745:A:G	50	100	1	0.0345
10:12924823:A:G	50	100	1	0.0345
10:12924837:A:C	50	100	1	0.03468
10:12924848:T:G	50	100	1	0.0345
10:12924989:T:G	50	100	1	0.0345
10:12925185:A:C	50	100	1	0.0345
10:12925237:A:C	50	100	1	0.0305
10:12925307:C:T	50	100	1	0.0345
10:12925385:T:C	50	100	1	0.0236
10:12925587:T:C	50	100	0.9	0.05283
10:12925652:G:C	50	100	0.98	0.1688
10:12925668:T:C	50	100	1	0.0345
10:12925801:T:C	50	100	1	0.03468
10:12926003:A:T	50	98	0.99	0.144
10:12926109:G:A	50	100	1	0.0216
10:12926155:C:A	50	100	0.92	0.01852
10:12926193:A:C	50	98	1	0.03486
10:12926241:A:G	50	100	0.99	0.2092
10:12926311:T:C	50	100	1	0.0345
10:12926419:C:T	50	100	1	0.0345
10:12926427:A:G	50	100	1	0.03468
10:12926547:T:A	50	100	0.99	0.08351
10:12926591:C:T	50	100	1	0.03032
10:12926854:G:C	50	98	0.99	0.1445
10:12926882:A:G	50	100	1	0.03032
10:12926977:C:T	50	100	1	0.02723
10:12926987:T:C	50	98	0.99	0.2694
10:12927061:A:G	50	100	0.97	0.02378
10:12927141:G:A	50	98	0.98	0.03413
10:12927240:T:C	50	100	0.97	0.01888
10:12927463:A:C	50	100	1	0.03032
10:12927666:C:T	50	100	1	0.03032
10:12927698:G:C	50	100	1	0.05537
10:12927710:G:T	50	100	0.99	0.0837
10:12927755:T:C	50	98	0.98	0.439
10:12927801:T:A	50	100	0.94	0.01071
10:12927834:G:T	50	100	1	0.03032
10:12928316:C:T	50	100	0.99	0.09949
10:12928342:G:A	50	100	0.99	0.03032
10:12928444:C:T	50	100	0.9	0.0187
10:12928508:C:T	50	100	0.99	0.03032
10:12928824:C:T	50	100	0.99	0.09931
10:12928880:A:G	50	100	0.99	0.08624
10:12928929:C:A	50	100	0.99	0.1333
10:12929163:A:G	50	100	0.73	0.0345
10:12929189:G:A	50	100	0.91	0.05247
10:12929360:T:C	50	100	1	0.02705
10:12929605:C:T	50	100	1	0.0846
10:12929792:G:C	50	100	0.98	0.1224
10:12929795:G:T	50	100	0.99	0.1222
10:12929805:A:G	50	100	1	0.05646
10:12929817:G:A	50	100	0.91	0.05192
10:12930040:G:T	50	100	0.99	0.1222
10:12930822:C:T	50	96	0.88	0.01289
10:12930899:C:G	50	100	0.98	0.2309
10:12931036:C:T	50	100	1	0.08824
10:12931083:C:T	50	100	1	0.03141
10:12931099:T:C	50	100	0.9	0.01216
10:12931121:C:G	50	98	0.98	0.1892
10:12931237:A:C	50	98	0.99	0.01688
10:12931254:G:A	50	98	0.98	0.0276
10:12931359:G:C	50	100	0.98	0.1903
10:12931367:C:A	50	100	1	0.08479
10:12931437:G:A	50	100	1	0.0886
10:12931512:G:C	50	100	1	0.08824
10:12931606:A:G	50	100	1	0.08606
10:12931927:A:G	50	100	1	0.02324
10:12932020:C:A	50	100	1	0.08678
10:12932229:A:T	50	100	1	0.0866
10:12932439:T:G	50	100	1	0.09023
10:12932502:T:C	50	100	0.9	0.05247
10:12932569:C:T	50	100	1	0.02723
10:12932699:T:C	50	100	0.98	0.01688
10:12932824:G:A	50	100	0.99	0.2945
10:12932909:T:C	50	100	0.99	0.2905
10:12932947:T:A	50	100	1	0.08642
10:12932966:A:T	50	100	0.99	0.2551
10:12933065:G:A	50	100	1	0.08642
10:12933334:T:C	50	100	0.88	0.0118
10:12933352:C:T	50	100	0.94	0.01089
10:12933450:T:G	50	100	0.95	0.1649
10:12933458:A:T	50	100	0.99	0.08696
10:12933503:G:T	50	100	0.96	0.03776
10:12933556:C:T	50	100	1	0.08497
10:12933570:G:C	50	100	1	0.02324
10:12933606:A:G	50	100	0.97	0.2743
10:12933624:T:A	50	100	0.92	0.04466
10:12933632:G:A	50	100	0.99	0.1053
10:12933701:G:A	50	100	0.92	0.05265
10:12933754:G:A	50	100	1	0.02796
10:12933907:C:T	50	100	0.98	0.1727
10:12934206:G:A	50	100	0.98	0.1725
10:12934288:C:T	50	100	0.98	0.1972
10:12934696:C:T	50	98	0.9	0.1218
10:12934723:G:T	50	100	0.97	0.2489
10:12934933:C:T	50	100	0.98	0.1126
10:12934961:T:C	50	100	1	0.0837
10:12935241:C:A	50	100	1	0.08351
10:12935500:A:T	50	98	0.98	0.01107
10:12935820:T:G	50	100	0.98	0.08388
10:12935824:C:T	50	100	0.98	0.0837
10:12935850:G:A	50	100	0.98	0.1287
10:12935893:A:G	50	100	1	0.02306
10:12936019:A:G	50	100	0.97	0.02669
10:12936156:C:T	50	100	0.89	0.01307
10:12936292:G:C	50	100	0.7	0.01797
10:12936439:G:C	50	100	0.96	0.4325
10:12936532:C:T	50	100	0.99	0.01089
10:12936623:G:A	50	100	0.95	0.09005
10:12936896:C:T	50	100	1	0.02306
10:12936948:C:G	50	100	0.99	0.08388
10:12936973:G:T	50	100	0.99	0.08497
10:12937237:T:C	50	100	0.96	0.1075
10:12937249:C:T	50	100	0.96	0.1088
10:12937422:C:T	50	100	0.98	0.4435
10:12937540:G:A	50	100	1	0.01289
10:12937569:C:T	50	100	0.92	0.0374
10:12937679:C:T	50	100	0.97	0.1097
10:12937699:A:G	50	100	0.98	0.1176
10:12937711:G:C	50	100	0.88	0.01107
10:12937732:G:T	50	100	0.98	0.4348
10:12937866:C:T	50	100	1	0.05483
10:12937869:A:G	50	100	1	0.02796
10:12938409:C:A	50	100	1	0.01616
10:12938433:C:T	50	100	0.97	0.01797
10:12938562:T:C	50	98	0.98	0.1501
10:12938714:G:A	50	100	0.86	0.0305
10:12938892:C:T	50	98	0.96	0.2219
10:12938902:G:A	50	98	0.97	0.3622
10:12939012:A:G	50	100	0.99	0.1427
10:12939802:T:A	50	100	0.98	0.1427
10:12939937:C:G	50	100	0.96	0.23
10:12940103:G:C	50	100	1	0.1449
10:12940229:G:T	50	100	0.76	0.0285
10:12940925:G:T	50	98	0.97	0.4317
10:12941085:G:A	50	96	0.97	0.4375
10:12941130:A:C	50	98	0.94	0.1038
10:12941132:G:C	50	100	0.98	0.1077
10:12941143:C:G	50	96	0.96	0.3844
10:12941148:G:C	50	96	0.96	0.3844
10:12941169:G:C	50	100	0.96	0.1077
10:12941170:A:T	50	100	0.98	0.1077
10:12941171:G:A	50	96	0.96	0.1275
10:12941173:G:C	50	94	0.96	0.2653
10:12941397:C:G	50	100	1	0.02269
10:12941576:A:G	50	98	0.97	0.4791
10:12941627:A:G	50	98	0.97	0.4838
10:12941933:A:T	50	100	0.99	0.01307
10:12942272:G:A	50	100	0.98	0.1191
10:12942449:G:A	50	100	0.94	0.02251
10:12942461:A:G	50	100	1	0.02251
10:12942640:A:G	50	100	1	0.02251
10:12942754:T:C	50	100	0.96	0.108
10:12942827:G:A	50	100	1	0.02251
10:12942831:G:C	50	100	0.97	0.02941
10:12942852:A:T	50	100	0.89	0.02887
10:12943112:G:A	50	100	0.85	0.03994
10:12943117:T:C	50	100	0.97	0.4786
10:12943281:C:T	50	98	0.98	0.4267
10:12943325:G:A	50	100	0.97	0.1149
10:12943533:T:C	50	100	0.96	0.108
10:12943767:C:T	50	100	0.97	0.2696
10:12944017:T:C	50	100	0.79	0.01216
10:12944085:C:T	50	100	0.96	0.108
10:12944124:G:C	50	100	0.97	0.1115
10:12945080:A:G	50	100	0.99	0.1625
10:12945096:A:G	50	96	0.97	0.4032
10:12945144:T:C	50	100	0.98	0.1162
10:12945176:A:G	50	96	0.97	0.4072
10:12945225:T:A	50	94	0.72	0.04684
10:12945337:G:A	50	100	0.99	0.04375
10:12945654:T:C	50	98	0.74	0.03667
10:12945730:G:A	50	98	0.98	0.4276
10:12945761:G:A	50	100	0.99	0.1035
10:12946174:T:A	50	100	0.94	0.03086
10:12946208:T:C	50	100	0.94	0.03086
10:12946278:A:G	50	100	0.94	0.03958
10:12946469:A:C	50	100	0.84	0.01089
10:12946942:C:T	50	100	0.93	0.09641
10:12947153:T:G	50	100	0.93	0.1029
10:12947154:T:G	50	96	0.85	0.1819
10:12947188:C:T	50	100	0.91	0.1006
10:12947226:G:C	50	94	0.93	0.3709
10:12947549:G:A	50	96	0.9	0.4125
10:12947666:A:G	50	90	0.82	0.4001
10:12947766:A:T	50	98	0.85	0.03958
10:12947891:C:G	50	100	0.73	0.01126
10:12948071:C:T	50	98	0.7	0.01634
10:12948078:G:T	50	98	0.71	0.01616
10:12949325:A:T	50	96	0.65	0.03014
10:12949858:G:A	50	98	0.96	0.07952
10:12950365:G:C	50	98	0.96	0.1009
10:12950452:A:G	50	98	0.97	0.1009
10:12950697:C:A	50	100	0.9	0.06663
10:12951645:A:G	50	98	0.99	0.07988
10:12951953:A:C	50	100	0.87	0.01253
10:12952008:C:T	50	100	0.98	0.0345
10:12952872:G:T	50	100	0.96	0.06282
10:12952994:G:A	50	100	0.98	0.01144
10:12953051:G:A	50	100	0.97	0.03831
10:12953099:A:T	50	100	0.97	0.03831
10:12953833:T:C	50	100	1	0.0118
10:12953888:G:A	50	94	0.95	0.4218
10:12953969:A:G	50	94	0.95	0.4228
10:12954208:A:G	50	100	1	0.0118
10:12954595:G:C	50	92	0.92	0.1926
10:12954703:G:A	50	98	1	0.08134
10:12954753:G:A	50	98	0.99	0.1035
10:12955039:G:A	50	100	1	0.01162
10:12955115:G:A	50	100	1	0.0817
10:12955341:T:C	50	90	0.93	0.1928
10:12955987:T:C	50	98	0.99	0.3845
10:12956574:C:T	50	98	0.97	0.2981
10:12956895:A:G	50	100	0.98	0.04103
10:12956954:A:G	49	100	1	0.3845
10:12957059:T:G	50	100	0.99	0.3845
10:12957115:A:G	50	100	0.99	0.3842
10:12957293:T:G	50	100	0.99	0.3878
10:12957335:A:G	49	100	0.99	0.388
10:12957475:C:T	50	100	0.99	0.3834
10:12957481:C:T	50	100	0.99	0.3834
10:12957509:G:A	50	100	0.98	0.4584
10:12957599:C:A	50	100	0.99	0.3833
10:12957615:T:C	50	100	0.99	0.3842
10:12957644:C:T	50	100	0.99	0.39
10:12957646:A:C	50	100	0.99	0.3834
10:12957666:G:A	50	100	0.9	0.02197
10:12957721:G:C	50	100	0.99	0.3834
10:12957760:T:C	50	100	0.97	0.05501
10:12958043:G:T	50	100	1	0.38
10:12958114:C:A	50	100	1	0.3802
10:12958116:T:C	50	100	0.99	0.3802
10:12958193:A:C	50	100	0.99	0.3802
10:12958296:G:A	50	100	0.99	0.3802
10:12958315:C:T	50	100	0.99	0.3804
10:12958321:G:C	50	100	0.99	0.3804
10:12958495:G:A	50	100	0.99	0.3809
10:12958747:A:C	50	100	0.98	0.1511
10:12958911:G:A	50	100	0.97	0.06881
10:12959030:T:C	50	98	0.98	0.1521
10:12959316:C:T	50	100	0.98	0.3794
10:12959536:A:G	50	98	0.98	0.1491
10:12959907:A:T	50	100	0.98	0.1494
10:12960455:C:T	50	100	0.89	0.02215
10:12960685:T:C	50	100	0.9	0.02052
10:12960839:C:G	50	100	1	0.03504
10:12961246:G:T	50	100	0.99	0.1048
10:12961348:G:T	50	100	0.97	0.03359
10:12961351:G:A	50	100	0.98	0.1084
10:12961442:G:A	50	92	0.93	0.4005
10:12961639:C:T	50	100	1	0.03558
10:12962097:A:G	50	98	0.96	0.2435
10:12962150:C:T	50	100	0.98	0.02469
10:12962213:T:C	50	100	0.98	0.3934
10:12962448:C:T	50	98	0.71	0.02505
10:12962744:C:T	50	100	0.87	0.01816
10:12963238:C:G	49	100	0.98	0.3686
10:12963288:T:G	50	100	0.98	0.468
10:12963374:C:T	50	100	1	0.01543
10:12963426:C:A	50	100	0.72	0.0158
10:12963436:C:A	50	100	0.98	0.3103
10:12963570:G:T	50	98	1	0.07607
10:12963788:T:A	50	98	1	0.04212
10:12963859:T:A	50	100	1	0.1565
10:12963920:A:G	50	100	1	0.1541
10:12964095:G:A	50	100	0.98	0.4392
10:12964101:G:A	50	100	1	0.1567
10:12964148:G:T	50	100	0.99	0.3063
10:12964165:G:C	50	100	1	0.01017
10:12964269:G:C	50	100	1	0.03577
10:12964444:G:T	50	100	1	0.08061
10:12964544:G:C	50	100	0.92	0.02251
10:12964560:A:G	50	100	1	0.1545
10:12964569:C:T	50	100	1	0.1545
10:12964717:T:C	50	100	1	0.155
10:12964722:T:C	50	100	1	0.1547
10:12964732:T:C	50	100	0.99	0.3059
10:12964744:C:G	50	100	0.99	0.07843
10:12964846:A:C	50	100	1	0.1527
10:12965184:C:A	50	100	1	0.1545
10:12965457:C:T	50	100	1	0.1547
10:12965745:G:A	50	100	1	0.1563
10:12965775:A:T	50	100	0.96	0.0325
10:12965831:C:T	50	100	0.99	0.4677
10:12965881:G:C	50	100	1	0.1565
10:12965936:G:A	50	100	1	0.1563
10:12966083:C:T	50	96	0.97	0.1779
10:12966358:G:A	39	97.4	1	0.1251
10:12966602:C:T	50	98	1	0.1097
10:12966603:G:A	50	98	1	0.1249
10:12966620:C:T	50	98	0.99	0.3415
10:12966959:A:C	50	98	0.97	0.2505
10:12967248:A:G	50	98	1	0.1126
10:12967261:T:A	50	100	1	0.07571
10:12967594:G:A	50	98	0.99	0.1037
10:12967714:G:A	50	100	0.99	0.08842
10:12967967:G:A	50	98	0.9	0.04375
10:12968096:A:G	50	98	0.98	0.0797
10:12968165:C:T	50	98	0.98	0.07916
10:12968181:G:A	48	89.6	0.96	0.3796
10:12968190:A:C	50	96	0.97	0.0354
10:12968208:C:T	50	100	0.94	0.02306
10:12968428:C:T	50	98	1	0.0354
10:12968582:A:G	50	100	0.8	0.01035
10:12968646:T:C	50	98	0.98	0.4123
10:12968758:C:T	50	100	0.92	0.02288
10:12969153:T:C	50	98	0.85	0.0158
10:12969188:A:C	50	100	1	0.03177
10:12969510:C:T	50	98	0.99	0.3424
10:12969537:C:T	50	94	0.98	0.4406
10:12969877:C:T	50	98	0.96	0.2471
10:12969959:T:A	50	100	0.98	0.4009
10:12970367:T:C	50	100	0.94	0.02306
10:12970501:T:C	50	100	0.98	0.03595
10:12970529:T:A	50	100	0.99	0.03377
10:12970950:A:G	50	100	0.98	0.3023
10:12971266:C:T	50	98	0.99	0.3021
10:12971746:C:T	50	100	0.93	0.0256
10:12971939:A:T	50	96	0.97	0.2487
10:12972176:A:C	50	100	0.98	0.3858
10:12972865:G:C	50	100	1	0.04176
10:12973401:T:G	50	100	0.71	0.01707
10:12974082:G:C	50	94	0.78	0.04103
10:12974224:T:C	50	100	1	0.01071
10:12974285:G:A	50	100	0.88	0.02633
10:12974528:C:G	50	100	0.99	0.3871
10:12974850:A:T	50	100	0.99	0.3867
10:12974886:T:C	50	100	1	0.04158
10:12974980:C:T	50	92	0.78	0.05465
10:12975187:A:C	50	100	1	0.3847
10:12975220:T:C	50	100	1	0.3847
10:12976108:T:G	50	96	1	0.3822
10:12976481:T:C	50	98	0.96	0.3675
10:12976488:C:G	50	98	0.94	0.242
10:12976753:G:C	50	100	0.81	0.01017
10:12976822:T:C	50	100	0.99	0.3854
10:12976861:A:T	50	96	0.99	0.3865
10:12977103:A:G	50	98	0.99	0.3869
10:12977146:G:A	50	98	1	0.3871
10:12977208:G:A	50	98	0.91	0.02778
10:12977306:G:T	50	96	0.99	0.4257
10:12977354:T:A	50	98	0.99	0.4205
10:12977391:T:C	50	100	0.9	0.03686
10:12977435:T:C	50	98	0.98	0.4123
10:12977513:T:C	50	96	0.99	0.4993
10:12977783:A:C	50	98	0.99	0.3878
10:12977804:A:G	50	98	0.99	0.4479
10:12977944:C:T	50	100	0.99	0.03341
10:12978600:G:A	50	96	0.99	0.4499
10:12978940:C:T	50	100	0.98	0.01616
10:12979187:T:C	50	100	0.96	0.0719
10:12980089:C:T	50	98	0.93	0.01707
10:12980176:C:T	50	98	0.98	0.03558
10:12980374:C:G	50	100	0.8	0.01017
10:12980574:A:C	50	100	0.96	0.01126
10:12980684:C:T	50	90	0.92	0.2279
10:12981050:T:C	50	98	0.94	0.4978
10:12981371:G:T	50	100	0.82	0.02378
10:12981690:G:T	50	100	0.95	0.1556
10:12981697:T:C	50	100	0.99	0.02033
10:12981798:A:G	50	100	0.99	0.02033
10:12981887:G:T	50	100	0.91	0.02433
10:12982025:C:G	50	100	0.99	0.02033
10:12982035:T:C	50	92	0.95	0.329
10:12982310:C:T	50	100	0.9	0.03994
10:12982366:G:A	50	100	0.98	0.02033
10:12982423:G:A	50	100	0.99	0.02015
10:12982449:T:C	50	100	1	0.04194
10:12982511:C:T	50	100	0.99	0.02015
10:12982548:C:G	50	98	1	0.01434
10:12982800:A:C	50	98	1	0.04194
10:12982805:A:C	50	98	1	0.04194
10:12982810:A:C	50	98	0.99	0.04194
10:12983044:G:A	50	100	0.88	0.04158
10:12983064:G:T	46	91.3	0.94	0.3282
10:12983073:C:G	50	100	0.95	0.1973
10:12983119:A:C	46	97.8	0.99	0.02033
10:12983192:G:A	49	100	0.99	0.02033
10:12983291:A:G	50	100	0.99	0.02033
10:12983343:C:T	50	100	0.97	0.1556
10:12983410:T:A	50	100	0.99	0.02033
10:12983444:A:G	50	100	0.91	0.0207
10:12983494:C:A	50	100	0.99	0.02033
10:12983564:C:A	50	100	0.99	0.02033
10:12983603:G:A	50	100	0.99	0.02033
10:12983664:G:A	50	100	0.98	0.05501
10:12983718:C:T	50	100	0.99	0.02033
10:12984118:C:T	50	100	0.96	0.1556
10:12984256:G:A	50	100	0.99	0.01997
10:12984261:T:C	50	100	0.98	0.07716
10:12984278:G:A	50	100	1	0.01997
10:12984310:G:A	50	100	0.97	0.01997
10:12984313:A:G	50	100	1	0.01997
10:12984318:G:T	50	96	0.92	0.3762
10:12984387:T:G	50	100	1	0.02015
10:12984544:C:T	50	100	0.88	0.02306
10:12984683:T:C	50	96	0.96	0.1567
10:12984725:A:G	50	98	0.94	0.0354
10:12984915:C:T	50	100	1	0.02015
10:12984936:G:A	50	100	0.95	0.02451
10:12984949:G:A	50	100	1	0.03686
10:12985113:T:A	50	100	1	0.01961
10:12985173:A:G	50	100	0.99	0.01979
10:12985234:G:A	50	100	1	0.01979
10:12985390:A:G	50	100	1	0.01997
10:12985538:G:A	50	100	1	0.01997
10:12985589:C:T	50	100	1	0.01997
10:12985674:T:C	50	100	1	0.01997
10:12985694:A:G	50	98	0.92	0.3713
10:12985708:C:A	50	96	0.93	0.4007
10:12985768:G:T	50	100	0.93	0.02015
10:12985771:A:G	50	100	1	0.01997
10:12985852:A:C	50	100	1	0.01997
10:12985881:A:G	50	100	1	0.01997
10:12986039:T:C	50	100	1	0.01997
10:12986043:C:T	50	100	1	0.01997
10:12986076:C:T	50	98	0.98	0.04176
10:12986374:A:G	50	94	0.93	0.2698
10:12986590:T:C	50	96	0.72	0.04212
10:12986696:G:C	50	94	0.79	0.2553
10:12986698:G:A	50	98	0.82	0.01652
10:12986700:G:C	50	100	0.96	0.01852
10:12986721:C:T	50	96	0.76	0.04539
10:12987221:A:G	50	96	0.89	0.4521
10:12987348:C:T	50	100	0.8	0.0463
10:12987413:A:G	50	92	0.89	0.2571
10:12987791:T:G	50	100	0.96	0.06191
10:12987934:G:A	50	100	0.95	0.06173
10:12988206:C:T	50	100	0.95	0.06227
10:12988342:A:G	50	100	0.95	0.06227
10:12988370:G:C	50	100	0.95	0.2404
10:12988449:C:T	50	98	0.98	0.01126
10:12988455:T:C	50	100	0.9	0.01779
10:12988525:G:T	50	100	0.63	0.02524
10:12988636:G:A	50	100	0.96	0.05755
10:12988827:T:C	50	100	0.9	0.02578
10:12989102:C:T	50	100	0.96	0.06209
10:12989257:T:G	50	100	0.97	0.06245
10:12989484:C:T	50	92	0.92	0.2533
10:12989546:T:C	50	96	0.7	0.02397
10:12989576:C:T	50	96	0.81	0.1004
10:12989701:C:T	50	100	0.9	0.02524
10:12989971:G:A	50	100	0.95	0.3272
10:12990019:G:A	50	100	0.84	0.04067
10:12990070:G:A	50	100	0.95	0.3273
10:12990078:G:C	50	100	0.95	0.3273
10:12990113:G:A	50	100	0.95	0.2878
10:12990586:G:C	50	100	0.95	0.08878
10:12991597:T:C	50	100	0.96	0.2384
10:12991757:T:G	50	94	0.92	0.2451
10:12991776:T:C	50	100	0.96	0.1353
10:12991829:C:T	50	100	0.92	0.01362
10:12991961:T:C	50	98	0.92	0.07026
10:12992057:A:G	50	100	0.95	0.2406
10:12992167:A:G	50	96	0.87	0.2358
10:12992320:C:T	50	100	0.93	0.1596
10:12992413:C:A	50	98	0.93	0.08134
10:12992519:C:T	50	100	0.93	0.2446
10:12992619:A:G	50	98	0.92	0.2313
10:12992716:G:A	50	100	0.9	0.0955
10:12992895:G:C	50	100	0.98	0.03903
10:12993336:G:A	50	100	0.95	0.01834
10:12993455:G:T	50	98	0.88	0.06718
10:12993932:G:A	50	98	0.91	0.07716
10:12994269:G:C	50	98	0.91	0.07553
10:12994309:T:A	50	98	0.93	0.08569
10:12994353:G:A	50	98	0.91	0.08569
10:12994384:C:A	50	98	0.85	0.1926
10:12994403:C:A	50	96	0.86	0.03976
10:12994408:C:A	50	90	0.85	0.07861
10:12994413:C:A	50	96	0.91	0.08533
10:12994421:A:C	50	98	0.87	0.06881
10:12994819:G:T	50	100	1	0.02397
10:12995011:A:G	50	98	0.8	0.02233
10:12995255:G:C	50	98	0.98	0.04139
10:12995387:G:T	50	100	0.98	0.04067
10:12995485:G:A	50	100	0.95	0.03032
10:12996170:C:T	50	96	0.88	0.1273
10:12996207:A:C	50	98	0.96	0.03686
10:12996218:T:C	50	94	0.9	0.3475
10:12996293:G:C	50	100	0.98	0.04212
10:12996379:A:C	50	98	0.93	0.0167
10:12996499:C:A	50	100	0.98	0.02614
10:12996624:A:G	49	98	0.96	0.03395
10:12996787:G:T	50	100	0.95	0.01852
10:12996869:G:T	50	98	0.85	0.02923
10:12996993:G:A	50	98	0.96	0.01525
10:12997119:C:T	50	100	0.9	0.02633
10:12997172:T:C	50	100	0.91	0.02633
10:12997184:C:T	50	100	0.91	0.02633
10:12997484:G:A	50	92	0.88	0.1236
10:12997569:T:C	50	92	0.9	0.3479
10:12998115:A:C	50	100	0.96	0.01834
10:12998186:A:C	50	98	0.97	0.03994
10:12998307:T:C	50	98	0.89	0.0158
10:12998676:G:A	50	100	0.87	0.02796
10:12998808:A:C	50	100	0.87	0.03032
10:12999102:C:T	50	100	0.9	0.02905
10:12999322:T:C	50	100	0.95	0.01834
10:12999514:C:G	50	100	0.85	0.03068
10:12999636:T:C	50	100	0.78	0.02596
10:12999719:T:A	50	100	0.78	0.02596
10:12999724:C:T	50	100	0.91	0.02578
10:12999819:T:G	50	100	0.93	0.0354
10:12999829:C:T	50	100	0.92	0.02651
10:12999990:G:A	50	90	0.66	0.04557
10:13000639:A:C	50	100	0.91	0.03686
10:13000677:A:G	50	100	0.91	0.03686
10:13001680:A:G	50	100	0.89	0.01834
10:13002587:T:C	50	100	0.78	0.01307
10:13002660:G:A	50	100	0.96	0.01053
10:13002790:G:A	50	100	0.91	0.04085
10:13002844:C:G	49	95.9	0.78	0.2026
10:13003153:C:G	50	100	0.94	0.01017
10:13003455:G:C	50	100	0.94	0.01743
10:13003595:T:C	50	94	0.78	0.1305
10:13003601:G:C	50	100	0.88	0.04956
10:13003965:G:A	50	96	0.87	0.02977
10:13003966:T:C	50	100	0.85	0.02397
10:13004504:A:G	50	88	0.78	0.3902
10:13005506:G:A	50	96	0.95	0.1845
10:13005608:A:G	50	96	0.82	0.01271
10:13005639:G:A	50	100	0.93	0.03776
10:13005901:T:C	50	100	0.98	0.1901
10:13005907:C:T	50	100	0.99	0.1901
10:13006254:C:T	50	100	0.98	0.1915
10:13006812:A:G	50	100	0.99	0.1901
10:13006883:C:T	50	100	0.99	0.1912
10:13007081:A:G	50	100	0.99	0.1901
10:13007566:C:G	50	100	0.8	0.03159
10:13007815:T:C	50	100	0.99	0.2075
10:13007885:G:A	50	100	0.81	0.03159
10:13008083:C:T	50	100	0.99	0.2017
10:13008184:T:C	50	100	0.98	0.1725
10:13008452:A:T	50	100	1	0.2073
10:13008901:C:T	49	100	0.98	0.2021
10:13009065:T:G	50	100	0.99	0.1786
10:13009075:T:C	50	100	0.99	0.1786
10:13009187:G:T	50	100	0.99	0.03341
10:13009219:T:C	50	100	0.91	0.01543
10:13009416:A:G	50	100	1	0.2073
10:13009682:C:T	50	100	1	0.193
10:13009880:G:C	50	96	1	0.09641
10:13009938:A:C	50	100	0.99	0.1841
10:13009957:G:C	50	100	0.99	0.1803
10:13010068:T:C	50	100	1	0.01071
10:13010118:T:C	50	100	1	0.2082
10:13010277:T:A	50	100	0.88	0.02705
10:13010345:C:A	50	100	1	0.3981
10:13010446:C:A	50	100	1	0.01071
10:13010540:G:A	50	100	1	0.01071
10:13010706:C:G	50	96	0.6	0.01071
10:13010791:C:T	50	100	0.93	0.03758
10:13010913:G:A	50	100	0.96	0.1118
10:13011042:G:A	50	100	0.99	0.06772
10:13011562:T:G	50	100	0.99	0.06227
10:13011686:G:C	50	100	1	0.1928
10:13011778:C:T	50	100	0.98	0.01144
10:13011840:A:G	50	100	0.98	0.01144
10:13011851:A:C	50	100	1	0.1928
10:13011942:C:T	50	100	1	0.1948
10:13012073:A:G	50	100	1	0.2082
10:13012479:A:G	50	100	1	0.2082
10:13013208:G:T	50	98	0.98	0.1975
10:13013229:T:C	50	100	1	0.2073
10:13013322:T:C	50	100	1	0.2073
10:13013404:A:T	50	100	0.98	0.1676
10:13013619:G:A	50	100	1	0.2013
10:13013822:A:G	50	100	0.92	0.01543
10:13014193:C:T	50	100	1	0.3983
10:13014286:T:C	50	100	0.67	0.01107
10:13014587:C:T	50	98	1	0.1794
10:13014622:A:T	50	98	0.99	0.1687
10:13014700:T:G	50	98	0.98	0.07226
10:13015215:T:C	50	100	0.99	0.02578
10:13015260:T:C	50	100	0.98	0.063
10:13015323:T:C	50	98	0.99	0.2079
10:13015363:G:C	50	100	0.97	0.02542
10:13015403:C:T	50	100	0.98	0.4345
10:13015482:C:T	50	100	0.98	0.4679
10:13015841:C:G	50	100	0.99	0.4058
10:13016157:G:A	50	100	0.86	0.04158
10:13016188:C:T	50	100	0.8	0.02015
10:13016458:T:C	50	100	0.98	0.2462
10:13016556:G:A	50	100	1	0.4031
10:13016863:C:G	50	100	0.99	0.4031
10:13017378:G:A	50	100	0.98	0.1897
10:13018198:A:G	50	98	0.98	0.3878
10:13018410:T:C	50	100	1	0.4043
10:13018720:C:T	50	100	1	0.01235
10:13018759:C:T	50	100	0.99	0.1895
10:13018792:G:A	50	96	0.98	0.2077
10:13018896:C:T	50	100	0.98	0.1894
10:13018897:G:A	50	100	1	0.1071
10:13019241:G:A	50	96	0.98	0.4695
10:13019445:C:A	50	100	0.99	0.07117
10:13020136:C:T	50	100	1	0.03885
10:13020450:T:C	50	100	0.99	0.03304
10:13020529:T:C	50	100	1	0.3037
10:13021108:G:C	50	100	1	0.1258
10:13021321:C:A	50	100	1	0.1939
10:13021359:A:G	50	100	0.97	0.03232
10:13021627:T:C	50	100	1	0.1287
10:13021979:C:T	50	100	0.99	0.1894
10:13022223:G:T	50	100	1	0.2202
10:13022259:C:T	50	100	1	0.01253
10:13022388:G:A	50	100	0.97	0.02614
10:13022407:A:G	50	100	1	0.1828
10:13022516:G:T	50	100	0.99	0.1892
10:13022517:G:C	50	100	1	0.1959
10:13023288:T:C	50	100	0.99	0.05937
10:13023690:G:A	50	100	1	0.221
10:13023739:A:G	50	100	0.98	0.1523
10:13023876:A:G	50	98	0.89	0.05156
10:13023995:T:C	50	100	1	0.2193
10:13024184:G:A	50	100	1	0.2211
10:13024360:T:G	50	100	0.89	0.01071
10:13024423:G:C	50	100	0.99	0.3473
10:13025179:A:T	50	100	1	0.01107
10:13025272:T:C	50	100	0.98	0.1329
10:13025354:C:T	50	96	0.97	0.08588
10:13025550:A:T	50	100	0.99	0.1215
10:13025629:C:T	50	96	0.96	0.0866
10:13025983:C:T	50	100	1	0.01089
10:13026147:T:C	50	100	0.98	0.02215
10:13026225:A:G	50	100	1	0.1496
10:13026274:G:A	50	98	0.97	0.2093
10:13026709:A:C	50	100	0.99	0.2228
10:13026985:C:T	50	96	0.76	0.03322
10:13027195:G:A	50	100	0.94	0.01652
10:13027369:T:C	50	100	0.99	0.1839
10:13027388:T:C	50	100	0.87	0.04611
10:13027731:A:C	50	100	1	0.04484
10:13027901:C:G	50	100	0.99	0.2288
10:13028128:C:T	50	100	0.97	0.07081
10:13028179:T:C	50	100	0.99	0.4573
10:13028209:T:C	50	100	0.98	0.1494
10:13028327:G:A	50	100	0.95	0.01707
10:13028453:T:G	50	100	0.99	0.1937
10:13028536:T:A	50	100	1	0.1204
10:13028626:A:T	50	100	0.99	0.1937
10:13028666:T:G	50	100	1	0.04067
10:13028689:C:T	50	100	0.99	0.1231
10:13028744:T:C	50	100	0.98	0.1429
10:13028746:A:C	50	100	0.98	0.1939
10:13028949:A:G	50	100	0.98	0.352
10:13028982:C:T	50	100	1	0.1204
10:13029594:G:A	50	100	1	0.2386
10:13029686:T:G	50	100	1	0.159
10:13029771:C:G	50	100	1	0.09622
10:13030162:C:G	50	100	0.99	0.1836
10:13030414:T:G	50	100	0.96	0.02669
10:13030441:C:G	50	100	0.99	0.183
10:13030484:C:T	50	100	0.99	0.2556
10:13030536:T:C	50	100	0.98	0.03631
10:13031074:A:C	50	98	0.8	0.01071
10:13031159:T:A	50	100	1	0.0345
10:13031193:A:G	50	100	0.99	0.1836
10:13031297:C:T	50	100	1	0.3564
10:13031485:T:C	50	100	1	0.04484
10:13031774:T:G	50	100	1	0.4559
10:13031812:A:G	50	98	1	0.09586
10:13032095:A:G	50	100	1	0.3373
10:13032113:C:G	50	100	1	0.1583
10:13032213:G:A	50	100	0.99	0.1754
10:13032480:G:T	50	100	1	0.03867
10:13032526:A:G	50	86	0.99	0.2039
10:13032574:T:C	50	100	0.99	0.03322
10:13032613:T:C	50	100	1	0.1779
10:13032680:A:G	50	100	0.99	0.03322
10:13032855:G:T	50	100	1	0.04067
10:13032941:C:T	50	100	1	0.1776
10:13033066:C:T	50	100	0.99	0.3954
10:13033161:G:C	50	100	1	0.01107
10:13033353:A:G	50	100	1	0.4637
10:13033476:A:C	50	100	1	0.1233
10:13033557:C:A	50	98	1	0.4639
10:13033562:G:A	50	98	1	0.4639
10:13033660:C:G	50	100	0.99	0.1854
10:13033740:A:T	50	100	1	0.4642
10:13033960:A:G	50	100	0.85	0.01344
10:13034143:C:A	50	100	1	0.04049
10:13034167:G:A	50	98	1	0.1209
10:13034300:C:T	50	96	1	0.09568
10:13034603:T:C	50	100	0.9	0.01507
10:13034762:C:T	50	98	0.92	0.01924
10:13034856:C:T	50	100	0.92	0.01652
10:13034934:G:A	50	100	0.87	0.02542
10:13034976:A:C	50	100	1	0.4141
10:13035060:G:A	50	100	1	0.4141
10:13035110:A:G	50	100	1	0.132
10:13035232:G:A	50	100	1	0.1774
10:13035713:A:C	50	100	0.99	0.3357
10:13035715:T:C	50	98	0.9	0.02905
10:13035756:A:T	50	100	1	0.01089
10:13035919:A:G	50	100	0.99	0.4506
10:13036660:T:C	50	98	1	0.09586
10:13036734:T:C	50	98	1	0.2934
10:13036885:T:C	50	100	0.93	0.01707
10:13037158:C:A	50	98	0.99	0.07534
10:13037319:T:C	50	100	0.98	0.2556
10:13037352:C:T	50	100	1	0.2159
10:13037584:G:A	50	100	1	0.1089
10:13037909:A:C	50	100	0.98	0.06972
10:13037952:T:G	50	100	0.99	0.2616
10:13038245:T:C	50	100	0.92	0.03413
10:13038467:A:T	50	100	0.98	0.2297
10:13038922:C:T	50	100	0.99	0.1336
10:13039704:C:T	50	100	0.99	0.1529
10:13040323:G:C	50	100	0.94	0.01707
10:13040366:T:C	50	100	1	0.01344
10:13040373:G:A	50	100	0.84	0.01398
10:13040845:C:T	50	100	1	0.2854
10:13041111:G:A	50	94	0.9	0.1605
10:13041201:G:T	50	100	0.99	0.2249
10:13041467:C:T	49	100	1	0.09604
10:13041599:G:C	50	100	1	0.2495
10:13041627:T:C	50	100	1	0.2707
10:13041757:G:T	49	100	0.99	0.05701
10:13041777:C:T	49	98	0.99	0.2707
10:13041778:A:G	49	100	0.99	0.4846
10:13041889:A:G	48	95.8	0.99	0.4788
10:13041917:G:A	48	100	1	0.1748
10:13042033:A:T	50	100	1	0.2464
10:13042401:G:A	50	100	0.74	0.01271
10:13042440:T:C	50	100	0.86	0.0158
10:13042458:C:T	50	100	1	0.01235
10:13042568:A:C	50	100	1	0.2108
10:13042607:C:T	50	100	1	0.1668
10:13042635:G:A	50	100	1	0.01888
10:13042718:C:T	50	100	0.94	0.01053
10:13042722:C:T	50	100	0.98	0.2598
10:13042840:T:C	50	98	0.99	0.3048
10:13042866:G:A	50	100	0.98	0.2531
10:13042924:A:G	50	100	0.98	0.01688
10:13043054:A:C	50	100	0.98	0.2505
10:13043101:C:T	50	100	1	0.0187
10:13043136:C:T	50	100	0.97	0.2257
10:13043137:A:G	50	100	0.96	0.01489
10:13043423:C:T	50	100	0.92	0.01652
10:13043450:A:C	50	100	0.98	0.02179
10:13043454:G:A	50	100	0.98	0.1383
10:13044247:C:T	50	100	0.99	0.2139
10:13044448:T:C	50	100	0.99	0.4208
10:13044694:A:C	50	100	0.97	0.1222
10:13044952:C:T	50	100	0.84	0.01398
10:13045015:C:T	50	100	0.96	0.1667
10:13045317:T:C	50	100	0.98	0.0935
10:13045576:C:T	50	100	0.94	0.06663
10:13045641:T:C	50	96	0.67	0.02941
10:13045873:G:C	50	100	0.98	0.4806
10:13045925:G:C	50	100	0.98	0.48
10:13046053:T:C	50	100	0.98	0.02977
10:13046304:G:T	50	100	0.98	0.4771
10:13046574:G:C	50	98	0.97	0.4744
10:13046677:C:A	50	100	0.96	0.1383
10:13046720:A:G	50	100	0.95	0.01725
10:13046856:G:C	50	100	0.95	0.3647
10:13046915:T:G	50	100	0.96	0.03159
10:13047027:C:T	50	100	0.94	0.1501
10:13047766:T:C	50	98	0.74	0.06191
10:13047860:G:A	50	98	0.89	0.2326
10:13047946:A:G	50	100	0.92	0.0187
10:13048093:G:A	50	96	0.8	0.2736
10:13048244:T:C	50	86	0.75	0.1402
10:13048316:C:G	50	94	0.83	0.07934
10:13048399:G:A	50	92	0.72	0.06863
10:13048534:G:A	50	84	0.66	0.1011
10:13048919:T:A	50	98	0.76	0.02306
10:13049003:C:T	50	86	0.72	0.4072
10:13049122:C:T	50	80	0.78	0.4366
10:13049546:T:G	50	92	0.89	0.217
10:13049597:T:G	50	100	0.81	0.04412
10:13050114:C:G	50	96	0.9	0.1761
10:13050182:C:T	50	100	0.99	0.01271
10:13051111:G:A	50	98	0.94	0.2623
10:13051297:T:C	50	98	0.94	0.165
10:13051362:G:T	50	98	0.95	0.1828
10:13051664:A:T	50	98	0.94	0.2994
10:13051869:G:A	50	100	0.91	0.1892
10:13052712:G:A	50	98	0.93	0.2961
10:13052866:C:T	50	100	0.97	0.1442
10:13053487:A:T	50	98	0.98	0.2932
10:13054076:G:C	50	98	0.97	0.281
10:13054118:C:G	50	96	0.96	0.2771
10:13054161:A:G	50	100	0.8	0.01107
10:13054190:G:A	50	100	0.86	0.1245
10:13054698:C:G	50	100	0.98	0.2763
10:13054824:G:A	50	100	0.99	0.2765
10:13054841:A:G	50	100	0.96	0.1565
10:13054857:C:T	50	100	0.99	0.2765
10:13055091:A:T	50	100	0.99	0.2769
10:13055109:T:C	50	100	1	0.2771
10:13055242:A:C	50	100	1	0.2767
10:13055247:T:C	50	100	0.95	0.05519
10:13055349:G:T	50	100	0.97	0.1216
10:13055623:C:T	50	100	1	0.2769
10:13055737:T:C	50	100	1	0.2767
10:13055967:T:A	50	98	0.7	0.01253
10:13056148:A:C	50	100	0.95	0.05537
10:13056849:G:A	50	100	0.97	0.155
10:13056899:A:G	50	100	0.99	0.0463
10:13057027:C:T	50	100	1	0.2767
10:13057136:T:A	49	100	0.93	0.01126
10:13057215:A:G	50	100	0.99	0.3834
10:13057300:C:T	50	100	0.98	0.2001
10:13057313:A:T	50	100	0.99	0.3836
10:13057342:A:G	50	100	0.99	0.3833
10:13057370:C:T	50	100	0.99	0.3833
10:13057421:T:C	50	100	0.99	0.4154
10:13057646:A:G	50	100	0.98	0.2004
10:13057762:C:T	50	100	0.99	0.252
10:13057840:C:T	50	100	0.99	0.4152
10:13057843:G:T	50	100	0.99	0.3833
10:13058204:T:C	50	100	0.98	0.2003
10:13058269:C:A	50	100	0.97	0.1554
10:13058358:T:A	50	100	0.91	0.01198
10:13058441:A:C	50	100	0.99	0.3829
10:13058857:G:A	50	100	0.98	0.155
10:13058999:A:G	50	100	0.99	0.3805
10:13059204:C:T	50	100	0.84	0.07208
10:13059304:C:A	50	100	0.99	0.3642
10:13059370:C:T	50	100	0.99	0.3642
10:13059406:C:T	50	100	0.99	0.364
10:13059436:C:T	50	100	0.99	0.364
10:13059450:G:A	50	100	0.98	0.1362
10:13059585:C:A	50	100	0.99	0.3647
10:13059602:A:G	50	100	0.98	0.2012
10:13059622:C:T	50	100	0.99	0.3647
10:13059648:G:T	50	100	0.99	0.3647
10:13059938:T:G	50	100	0.98	0.2012
10:13060104:T:G	50	100	0.99	0.366
10:13060192:A:C	50	100	0.98	0.09386
10:13060315:C:G	50	100	0.99	0.3664
10:13060332:C:T	50	100	0.99	0.3664
10:13060400:A:G	50	100	0.99	0.3658
10:13060437:T:C	50	100	0.99	0.366
10:13060815:T:C	50	100	0.99	0.3655
10:13060848:A:G	50	100	0.99	0.2032
10:13061022:G:T	50	100	0.99	0.3662
10:13061048:C:T	50	100	0.99	0.3664
10:13061112:C:T	50	100	0.99	0.3664
10:13061202:A:G	50	100	0.99	0.3811
10:13061285:G:A	50	100	0.99	0.3666
10:13061316:G:A	50	98	0.99	0.3669
10:13061552:A:G	50	100	0.99	0.3667
10:13061657:A:G	50	98	0.99	0.3789
10:13061690:G:A	50	100	0.98	0.3727
10:13061707:T:C	50	100	0.96	0.3891
10:13061877:G:A	50	100	0.97	0.3607
10:13061976:A:C	50	98	0.96	0.3551
10:13062026:T:C	50	100	0.97	0.09223
10:13062133:C:T	50	100	0.98	0.01216
10:13062362:T:C	50	100	0.94	0.3987
10:13062515:G:A	50	100	0.99	0.2037
10:13062584:T:C	50	100	0.99	0.2037
10:13062617:G:A	50	100	0.99	0.2037
10:13062663:G:A	50	100	0.99	0.2039
10:13062769:G:A	50	100	1	0.0423
10:13062773:T:C	50	100	0.98	0.09423
10:13062838:A:T	50	100	0.98	0.2033
10:13062854:G:A	50	100	0.98	0.2033
10:13062873:A:G	50	100	0.98	0.2037
10:13062888:G:A	50	100	0.98	0.3689
10:13063230:C:T	49	100	0.99	0.01561
10:13063658:T:G	50	100	1	0.04212
10:13064456:G:A	50	100	0.97	0.1153
10:13064495:C:T	50	98	0.85	0.01416
10:13064626:A:T	50	100	0.98	0.3722
10:13064654:T:C	50	100	0.99	0.2024
10:13064658:T:C	50	100	0.97	0.01561
10:13065408:A:G	50	100	0.98	0.1556
10:13065702:C:T	50	100	0.98	0.01543
10:13066432:C:T	50	100	1	0.2164
10:13066440:C:A	50	100	0.99	0.372
10:13066747:A:G	50	100	0.98	0.01561
10:13066864:G:A	50	100	0.99	0.01235
10:13067600:C:T	50	100	0.97	0.01561
10:13068206:T:G	50	100	1	0.2188
10:13068247:A:C	50	100	0.99	0.3401
10:13068252:C:T	50	100	1	0.2168
10:13068253:G:A	50	100	0.99	0.372
10:13068286:C:T	50	100	0.6	0.0138
10:13068470:C:T	50	100	0.89	0.01561
10:13068471:G:A	50	98	1	0.02542
10:13068602:G:T	50	100	1	0.2166
10:13068690:G:A	50	100	0.99	0.372
10:13068789:C:T	50	98	0.99	0.4107
10:13068850:G:C	50	100	1	0.2166
10:13069148:G:A	50	100	0.99	0.01271
10:13069179:C:T	50	100	1	0.2168
10:13069180:G:A	50	100	0.97	0.3041
10:13069242:C:G	50	100	0.99	0.2126
10:13069394:C:G	50	100	1	0.01688
10:13069445:A:T	50	100	0.99	0.01198
10:13069595:T:G	50	100	0.99	0.01235
10:13069781:A:G	50	100	0.99	0.374
10:13070503:T:A	50	100	1	0.2184
10:13070869:G:A	50	100	0.99	0.1785
10:13070935:C:A	50	100	1	0.02505
10:13071010:C:T	50	100	1	0.02505
10:13071198:A:G	50	100	0.99	0.2115
10:13071301:C:A	50	100	0.99	0.01216
10:13071402:C:A	50	100	0.99	0.211
10:13071684:A:G	50	100	0.96	0.3675
10:13071689:C:T	50	100	0.96	0.3664
10:13071731:T:C	50	100	0.95	0.3656
10:13071779:G:A	50	100	0.68	0.01017
10:13072023:C:T	50	98	0.84	0.02124
10:13072340:T:C	50	100	0.96	0.1318
10:13072465:C:A	50	100	0.96	0.01235
10:13072521:T:C	50	100	0.98	0.2322
10:13072703:T:C	50	100	0.98	0.2262
10:13072907:C:T	50	100	0.95	0.3159
10:13073006:A:G	50	100	0.98	0.2269
10:13073055:C:T	50	100	0.95	0.3161
10:13073221:C:G	50	100	0.98	0.2284
10:13073372:T:C	50	100	0.91	0.05973
10:13073414:A:C	50	100	0.98	0.2288
10:13073443:A:C	50	100	0.98	0.2286
10:13073473:A:G	50	100	0.98	0.2286
10:13073604:C:A	50	100	0.98	0.2338
10:13073656:G:A	50	98	0.86	0.07208
10:13073776:G:C	50	100	0.99	0.2346
10:13073802:A:T	50	100	0.98	0.2346
10:13073887:T:C	50	100	0.99	0.234
10:13073942:C:A	50	100	0.97	0.09677
10:13074156:T:A	48	100	0.69	0.01489
10:13074272:C:T	50	98	0.98	0.3833
10:13074481:C:T	50	100	0.99	0.03286
10:13074699:C:A	50	98	0.99	0.2734
10:13074731:C:A	50	98	1	0.2264
10:13074981:T:G	50	96	0.98	0.1405
10:13075093:G:A	50	98	1	0.224
10:13075415:T:C	50	100	1	0.2723
10:13075616:A:G	50	100	0.96	0.02124
10:13075683:A:G	50	100	0.99	0.1382
10:13075693:T:C	50	100	1	0.2723
10:13075708:G:T	50	100	0.97	0.01107
10:13075846:T:C	50	100	1	0.2721
10:13076069:G:A	50	100	1	0.272
10:13076230:C:T	50	94	0.77	0.04793
10:13076315:T:C	50	100	1	0.2723
10:13076603:C:A	50	100	1	0.2712
10:13076693:A:G	50	100	0.99	0.2712
10:13076724:C:T	50	100	1	0.2235
10:13076810:G:C	50	100	0.99	0.4054
10:13076984:C:A	50	100	1	0.2711
10:13077229:A:G	50	100	0.99	0.272
10:13077270:T:C	50	100	1	0.272
10:13077302:G:A	50	100	0.99	0.09931
10:13077461:T:C	50	100	1	0.272
10:13077471:G:A	50	100	1	0.272
10:13077608:A:G	49	100	0.99	0.4056
10:13077640:A:T	49	100	1	0.272
10:13077740:C:G	50	100	0.97	0.03086
10:13077801:G:A	50	100	1	0.272
10:13077825:G:C	50	100	0.99	0.2712
10:13077864:T:C	50	100	0.99	0.09931
10:13078015:T:C	50	100	1	0.02415
10:13078726:T:C	50	100	0.99	0.03014
10:13078826:C:T	50	100	1	0.2712
10:13078849:G:A	50	100	0.99	0.0216
10:13078858:C:T	50	100	0.99	0.272
10:13079188:T:A	50	100	0.99	0.272
10:13079270:A:G	50	100	0.99	0.2712
10:13079307:C:T	50	100	0.85	0.0187
10:13079308:C:G	50	100	0.99	0.309
10:13079352:A:G	50	100	0.99	0.272
10:13079925:G:A	50	100	0.99	0.22
10:13080278:C:T	50	100	0.98	0.01107
10:13080405:A:G	50	100	0.72	0.01525
10:13080538:T:C	50	100	0.99	0.216
10:13080769:C:T	50	100	0.99	0.398
10:13080809:T:C	50	100	1	0.2375
10:13081065:A:G	50	100	0.98	0.3558
10:13081181:A:T	50	98	0.99	0.0285
10:13081560:G:A	50	98	0.97	0.03159
10:13081650:C:T	50	100	0.99	0.2647
10:13081680:C:T	50	100	0.96	0.03722
10:13081771:A:T	50	100	0.84	0.02669
10:13081842:G:A	50	100	0.98	0.378
10:13081981:C:T	50	100	1	0.0216
10:13082163:T:C	50	100	1	0.02124
10:13082513:G:A	50	100	0.99	0.3195
10:13082601:C:T	50	100	0.98	0.339
10:13083058:T:G	50	100	0.98	0.2233
10:13083118:G:A	50	100	0.98	0.01089
10:13083392:A:C	50	98	0.96	0.0492
10:13083769:T:C	50	100	0.94	0.01053
10:13083828:C:T	50	98	0.8	0.02342
10:13084019:A:G	50	100	0.99	0.2119
10:13084338:T:C	50	100	0.89	0.01053
10:13084342:A:G	50	100	0.99	0.4005
10:13084417:T:A	50	100	0.99	0.3174
10:13085130:A:G	50	100	0.99	0.2155
10:13085981:G:C	50	100	0.98	0.1033
10:13085991:A:C	50	98	0.91	0.02614
10:13086119:T:G	50	100	1	0.02288
10:13086336:C:G	50	98	0.9	0.04866
10:13086458:G:T	50	100	0.99	0.02977
10:13086636:C:T	50	100	0.98	0.01071
10:13086687:C:G	50	98	0.98	0.02796
10:13086699:G:C	50	100	0.99	0.02996
10:13086735:C:T	50	100	0.98	0.3504
10:13087391:T:C	50	100	0.97	0.0276
10:13087857:C:G	50	96	0.94	0.256
10:13088389:C:T	50	94	0.79	0.04829
10:13088522:T:A	50	100	0.93	0.09187
10:13088534:A:G	50	98	0.96	0.4541
10:13089019:A:T	50	100	0.93	0.1843
10:13089135:G:A	50	98	0.93	0.05192
10:13089176:A:G	50	98	0.93	0.1799
10:13089439:A:G	50	100	0.95	0.1816
10:13089529:C:T	50	100	0.7	0.01198
10:13089682:T:A	50	96	0.94	0.358
10:13089824:C:T	47	97.9	0.94	0.3341
10:13090052:T:G	48	93.8	0.79	0.1447
10:13090054:T:G	47	93.6	0.88	0.1398
10:13090058:T:G	46	87	0.9	0.4548
10:13090066:T:G	46	89.1	0.94	0.4136
10:13090080:A:T	46	100	0.74	0.01725
10:13090082:C:T	47	97.9	0.86	0.02669
10:13090191:C:T	50	100	0.95	0.1852
10:13090249:T:C	50	100	0.96	0.4156
10:13090463:T:A	50	98	0.94	0.4069
10:13090714:G:A	50	100	0.94	0.01797
10:13090786:T:C	50	100	0.94	0.4421
10:13090825:G:A	50	100	0.94	0.1806
10:13091068:T:G	50	98	0.92	0.04866
10:13091108:C:T	50	100	0.93	0.3288
10:13091133:A:G	50	100	0.88	0.05283
10:13091170:C:T	50	100	0.87	0.03577
10:13091625:A:G	50	94	0.79	0.06082
10:13091759:T:G	50	96	0.9	0.3221
10:13092124:G:A	50	100	0.84	0.01634
10:13092342:G:T	50	100	0.62	0.01271
10:13092648:A:G	50	100	0.8	0.03667
10:13092791:C:T	50	100	0.91	0.02469
10:13092944:T:C	50	100	0.77	0.01834
10:13093046:T:C	49	91.8	0.82	0.4306
10:13093123:T:A	50	96	0.72	0.0699
10:13093124:C:G	50	96	0.72	0.0699
10:13093199:C:T	50	100	0.81	0.01561
10:13093256:G:A	50	92	0.67	0.1095
10:13093283:A:G	50	96	0.7	0.05356
10:13093831:T:C	50	98	0.88	0.3154
10:13093846:C:T	50	100	0.99	0.02869
10:13094075:G:T	50	98	0.9	0.2992
10:13094079:C:T	50	100	0.9	0.01271
10:13094203:G:T	50	100	0.87	0.01816
10:13094546:T:C	50	98	0.87	0.1915
10:13094661:T:C	50	100	0.99	0.0285
10:13094924:C:T	50	96	0.88	0.1434
10:13095228:G:T	50	100	0.81	0.02923
10:13095421:A:T	50	100	0.9	0.01816
10:13095507:C:T	50	98	0.9	0.01725
10:13095547:A:G	50	100	0.87	0.1943
10:13095560:A:T	50	100	0.94	0.01616
10:13095826:A:G	50	98	0.9	0.01216
10:13095847:A:G	50	98	0.88	0.0728
10:13095865:A:G	50	98	0.91	0.2849
10:13096050:A:T	50	100	0.79	0.03068
10:13096268:T:C	50	100	0.99	0.02814
10:13096682:A:G	49	98	0.83	0.02197
10:13097561:G:T	50	100	0.95	0.0285
10:13097637:T:C	50	100	0.97	0.01616
10:13097762:A:G	50	98	0.89	0.2204
10:13098541:A:C	50	100	0.97	0.01616
10:13098781:A:G	49	93.9	0.92	0.2958
10:13098877:C:T	50	100	0.94	0.02778
10:13099045:A:T	50	98	0.91	0.1984
10:13099144:C:T	50	100	0.89	0.1525
10:13099608:G:A	50	100	0.93	0.02524
10:13100087:G:T	50	96	0.89	0.1514
10:13100153:T:C	50	96	0.86	0.4011
10:13100211:C:G	50	100	0.95	0.01507
10:13100251:G:A	50	100	0.91	0.1932
10:13100327:C:G	50	96	0.95	0.2858
10:13100386:A:T	50	100	0.89	0.03159
10:13100457:G:A	50	100	0.91	0.02033
10:13100666:G:T	50	100	0.68	0.01325
10:13100780:A:G	50	94	0.92	0.4702
10:13100782:A:G	50	96	0.95	0.2876
10:13101697:C:T	50	100	0.91	0.0305
10:13102033:C:T	50	98	0.92	0.3653
10:13102281:G:T	49	98	0.88	0.1979
10:13102731:T:A	50	100	0.88	0.02705
10:13102826:C:T	50	98	0.72	0.02052
10:13102834:T:C	50	98	0.84	0.02977
10:13103610:C:T	50	100	0.98	0.01507
10:13103649:A:G	50	100	0.93	0.02996
10:13103913:T:C	50	100	0.62	0.01852
10:13104634:T:C	50	92	0.91	0.319
10:13105022:A:C	50	100	0.96	0.205
10:13105254:T:G	50	98	0.86	0.04285
10:13105362:C:A	50	96	0.9	0.281
10:13105808:T:C	50	96	0.94	0.3475
10:13106061:C:T	50	96	0.93	0.3208
10:13106267:A:G	50	96	0.95	0.4254
10:13106427:T:C	50	100	0.89	0.01035
10:13106467:A:G	50	98	0.95	0.3568
10:13106791:T:C	50	100	0.75	0.03377
10:13107247:C:T	50	96	0.96	0.4811
10:13107378:C:A	47	89.4	0.94	0.3662
10:13107412:T:C	48	87.5	0.95	0.4377
10:13107524:A:G	50	100	0.82	0.01107
10:13107551:T:G	50	98	0.95	0.2333
10:13107661:G:A	50	100	0.95	0.03304
10:13107885:C:T	50	100	0.98	0.01652
10:13108044:A:C	50	100	0.87	0.06808
10:13108265:G:A	50	100	0.99	0.01652
10:13108507:C:A	50	98	0.95	0.05882
10:13108661:C:A	50	98	0.95	0.05901
10:13108909:T:C	50	92	0.94	0.3758
10:13109224:G:A	50	98	0.97	0.2006
10:13109354:A:G	50	98	0.96	0.2092
10:13109610:G:T	50	98	0.86	0.0541
10:13109629:C:T	50	100	0.96	0.03341
10:13109715:G:A	50	96	0.95	0.05301
10:13110117:A:G	50	98	0.75	0.0906
10:13110124:C:T	50	98	0.76	0.0719
10:13110400:T:A	50	98	0.85	0.05374
10:13110515:T:G	50	98	0.95	0.2324
10:13110574:T:C	50	98	0.93	0.06137
10:13110658:A:G	50	100	0.96	0.01634
10:13110666:T:G	50	100	0.91	0.2426
10:13111363:A:G	50	96	0.9	0.2059
10:13111425:C:T	50	100	0.76	0.01017
10:13111501:C:A	50	82	0.68	0.1142
10:13111697:G:A	50	96	0.88	0.05029
10:13111952:A:G	50	100	0.98	0.01652
10:13111955:G:C	50	100	0.95	0.01924
10:13111965:A:G	50	98	0.88	0.2983
10:13111972:C:T	50	100	0.91	0.03867
10:13111992:C:T	50	98	0.93	0.02433
10:13111993:G:A	50	94	0.83	0.1725
10:13112110:A:G	50	96	0.92	0.3978
10:13112141:G:A	50	92	0.87	0.2039
10:13113726:T:C	50	98	0.97	0.4584
10:13114304:T:C	50	98	0.89	0.02487
10:13114558:G:A	50	100	0.95	0.05211
10:13114761:C:T	26	76.9	0.92	0.2037
10:13115659:G:A	44	95.5	0.97	0.1875
10:13115725:T:C	50	100	0.95	0.05211
10:13116262:C:T	50	100	0.96	0.1412
10:13116364:G:A	50	100	0.95	0.05211
10:13116679:A:G	50	100	0.83	0.02705
10:13116701:C:T	50	100	0.96	0.01507
10:13117058:C:A	50	100	1	0.01779
10:13117107:A:G	49	93.9	0.98	0.3907
10:13117197:T:C	50	96	0.98	0.4127
10:13117362:G:A	50	98	0.98	0.2115
10:13117899:C:G	50	100	0.96	0.1503
10:13118035:G:A	50	98	0.98	0.234
10:13118103:A:T	50	98	0.97	0.47
10:13118212:T:C	50	98	0.98	0.2337
10:13118258:C:T	50	98	0.97	0.4708
10:13118654:T:C	50	100	1	0.01761
10:13119164:A:C	50	98	0.99	0.01725
10:13119241:A:G	50	98	0.95	0.09259
10:13119314:G:T	50	100	0.98	0.03141
10:13119409:C:A	50	100	0.97	0.4657
10:13119705:C:G	50	100	0.96	0.01507
10:13119804:G:A	50	100	0.97	0.06609
10:13120128:G:A	50	98	0.97	0.1324
10:13120383:A:G	50	100	0.98	0.2342
10:13121062:A:G	50	100	0.97	0.2389
10:13121104:G:A	50	100	0.98	0.226
10:13121447:C:T	50	100	0.97	0.06373
10:13121843:G:A	50	100	0.98	0.3558
10:13122332:T:C	50	100	0.98	0.244
10:13122596:A:G	50	100	0.97	0.472
10:13122683:G:T	50	100	0.97	0.04902
10:13123481:C:G	50	100	0.97	0.3722
10:13124075:C:T	50	100	0.98	0.01162
10:13124406:G:C	50	100	0.9	0.03032
10:13124429:T:G	50	100	0.98	0.02015
10:13124875:A:G	50	100	0.98	0.1881
10:13125038:T:C	50	100	0.94	0.01561
10:13125235:G:A	50	100	0.78	0.01616
10:13125299:C:T	50	100	0.85	0.03595
10:13125857:A:G	50	98	1	0.01507
10:13125860:G:T	50	100	0.97	0.1307
10:13126366:C:T	50	96	1	0.01852
10:13126367:G:A	47	97.9	0.86	0.03613
10:13126429:C:T	47	97.9	0.98	0.2121
10:13126435:C:T	48	91.7	0.98	0.3606
10:13126441:C:T	48	93.8	0.99	0.1472
10:13126652:T:C	50	100	1	0.01598
10:13126838:G:A	50	100	0.96	0.01543
10:13127035:C:A	49	98	0.99	0.2208
10:13127066:G:A	50	100	0.98	0.2122
10:13127374:A:G	50	100	0.97	0.4729
10:13127382:C:T	50	100	1	0.01779
10:13127512:T:G	50	98	0.99	0.2306
10:13128292:A:C	50	100	1	0.2384
10:13128382:G:A	50	100	1	0.1926
10:13128429:G:C	50	100	0.99	0.1471
10:13128467:G:A	49	100	0.99	0.1471
10:13128498:C:T	45	91.1	1	0.1926
10:13128872:A:G	50	100	1	0.238
10:13128876:A:G	50	100	1	0.01362
10:13128888:C:T	50	100	0.98	0.1456
10:13128912:C:T	50	100	1	0.06935
10:13129390:G:A	50	100	0.98	0.2122
10:13129769:C:G	50	100	0.99	0.03504
10:13130131:A:C	50	100	0.99	0.01362
10:13130872:G:A	50	100	0.98	0.218
10:13130960:C:T	50	100	1	0.0158
10:13131146:G:T	50	100	0.99	0.1472
10:13131814:A:G	50	100	1	0.2507
10:13132269:G:A	50	100	1	0.01761
10:13132759:A:T	50	100	0.98	0.2262
10:13133175:T:A	50	100	0.76	0.01089
10:13133682:A:C	50	100	0.99	0.2765
10:13133860:G:C	50	100	0.99	0.3698
10:13134047:A:G	50	100	0.99	0.159
10:13134590:G:A	50	98	0.87	0.04267
10:13135283:G:A	50	100	0.77	0.01162
10:13135309:C:T	50	100	1	0.01362
10:13136057:C:T	50	100	0.99	0.3598
10:13136058:G:A	50	100	1	0.01362
10:13136070:G:A	50	100	0.99	0.03431
10:13136191:G:A	50	100	0.99	0.148
10:13136195:A:G	50	100	0.99	0.01761
10:13136201:T:A	50	100	1	0.1659
10:13136259:T:C	50	100	1	0.01779
10:13136497:C:T	50	94	0.96	0.1062
10:13136697:C:A	50	100	1	0.2117
10:13138287:T:G	50	98	0.99	0.226
10:13139035:G:A	50	90	0.87	0.4504
10:13139060:A:G	50	98	0.92	0.2015
10:13139092:C:T	50	98	0.95	0.02505
10:13139323:C:T	50	100	0.77	0.01089
10:13139376:A:G	50	100	0.99	0.4199
10:13139490:A:G	50	100	1	0.01761
10:13139825:C:T	50	98	0.75	0.0138
10:13140649:T:C	50	100	1	0.2235
10:13140720:C:T	50	100	0.96	0.1373
10:13141698:A:G	50	100	1	0.0187
10:13141882:C:T	50	100	1	0.01489
10:13141912:G:C	50	100	0.98	0.01507
10:13141934:G:T	49	100	1	0.4441
10:13142045:A:G	50	100	0.99	0.3776
10:13142348:T:C	50	100	1	0.01761
10:13142678:C:G	50	100	0.99	0.04648
10:13143251:G:A	50	98	0.86	0.01071
10:13143479:A:G	43	100	0.96	0.01561
10:13143483:G:A	41	75.6	0.91	0.3647
10:13143528:A:C	50	98	0.98	0.3755
10:13143588:T:A	50	100	0.97	0.01561
10:13143726:A:G	50	100	0.98	0.3542
10:13143849:A:G	50	100	0.99	0.4045
10:13144071:T:G	49	100	0.98	0.3736
10:13144508:A:G	50	100	0.94	0.02215
10:13144875:C:T	50	100	0.98	0.4339
10:13145415:T:C	50	100	1	0.01761
10:13145436:T:C	50	100	0.99	0.3822
10:13145467:T:G	50	100	0.98	0.1545
10:13146790:T:G	50	100	0.98	0.01416
10:13146896:C:T	50	98	0.96	0.1892
10:13146972:T:G	50	100	0.89	0.01289
10:13147131:G:T	50	96	0.97	0.1084
10:13148043:C:T	44	79.5	0.62	0.0512
10:13148690:T:G	50	100	1	0.01761
10:13148924:T:G	50	100	1	0.01761
10:13149244:C:T	50	98	0.96	0.3315
10:13149930:A:T	50	100	1	0.01761
10:13150453:A:C	50	100	0.99	0.4405
10:13151063:T:C	50	100	0.97	0.01525
10:13151067:G:A	50	100	0.97	0.01561
10:13151189:A:G	50	100	0.98	0.2072
10:13151524:T:C	50	98	0.96	0.4301
10:13151619:G:T	50	98	0.96	0.3115
10:13152119:T:G	50	100	0.73	0.01616
10:13152940:T:C	50	98	0.96	0.4337
10:13153293:C:T	50	100	0.99	0.01598
10:13153533:G:C	50	100	0.98	0.173
10:13153580:A:T	50	100	0.98	0.195
10:13153699:G:C	50	100	0.99	0.4397
10:13153808:G:C	50	100	0.99	0.443
10:13153869:G:C	50	100	1	0.01271
10:13154379:T:G	50	100	0.99	0.4052
10:13154404:C:G	50	100	0.92	0.02179
10:13154668:C:T	50	96	0.98	0.1952
10:13154760:C:T	48	91.7	0.95	0.2914
10:13154794:T:C	49	89.8	0.97	0.1796
10:13155040:G:C	50	100	0.97	0.2139
10:13155067:G:T	50	100	1	0.01761
10:13155190:C:A	50	100	1	0.0216
10:13155332:A:G	46	93.5	0.98	0.1926
10:13155611:C:T	50	98	0.95	0.05828
10:13155834:T:C	50	98	0.97	0.3751
10:13155958:C:G	50	100	1	0.01761
10:13156021:C:A	50	100	0.97	0.01561
10:13156024:T:C	50	98	0.95	0.4203
10:13157089:G:A	50	100	0.98	0.4586
10:13157611:C:T	50	100	0.97	0.3865
10:13157671:T:G	49	93.9	0.94	0.3292
10:13157675:T:G	49	100	0.93	0.02251
10:13157676:T:G	49	91.8	0.96	0.3281
10:13157853:A:G	50	100	0.95	0.1434
10:13157923:A:G	50	100	0.95	0.02814
10:13158057:A:C	50	96	0.91	0.2168
10:13158605:T:G	50	100	0.96	0.0423
10:13158614:G:A	50	94	0.73	0.04938
10:13158669:T:G	50	100	0.99	0.01761
10:13158728:T:G	50	100	0.99	0.01761
10:13159212:T:C	50	98	0.97	0.2151
10:13159887:C:T	50	96	0.95	0.1723
10:13160053:A:G	50	100	0.99	0.01761
10:13161214:G:A	50	100	0.95	0.02215
10:13161772:A:G	50	100	0.95	0.2204
10:13161831:C:T	50	100	0.86	0.0354
10:13163006:G:A	50	100	0.97	0.01743
10:13163490:A:G	50	96	0.9	0.1422
10:13163597:T:C	50	92	0.82	0.144
10:13163773:C:G	50	98	0.91	0.1668
10:13164233:A:T	50	98	0.92	0.1841
10:13164401:C:T	50	98	0.74	0.1834
10:13165227:T:C	50	88	0.66	0.2053
10:13165277:G:C	50	84	0.63	0.2761
10:13165487:T:C	50	100	0.79	0.01434
10:13165740:T:C	50	100	0.86	0.152
10:13165913:A:G	49	95.9	0.87	0.4297
10:13166063:G:A	50	100	0.92	0.2449
10:13166284:C:T	50	100	0.93	0.3244
10:13166288:C:T	50	100	1	0.05919
10:13166308:G:A	50	100	0.92	0.2656
10:13166474:G:A	50	96	0.94	0.4185
10:13166496:G:C	50	100	1	0.05937
10:13166657:C:T	47	97.9	0.65	0.01344
10:13166661:C:T	44	90.9	0.69	0.06863
10:13166683:T:G	50	98	0.9	0.02124
10:13166687:T:G	48	91.7	0.84	0.08896
10:13166688:A:G	47	100	0.69	0.0216
10:13166756:C:T	50	100	0.78	0.0345
10:13166912:G:A	50	100	1	0.05937
10:13167053:C:T	50	100	0.97	0.1285
10:13167166:A:C	50	100	1	0.05955
10:13167275:A:C	50	100	0.93	0.02669
10:13167703:A:C	50	100	0.9	0.01053
10:13167783:G:A	50	100	0.94	0.2411
10:13167804:A:G	50	100	1	0.05955
10:13167832:T:C	50	98	0.9	0.154
10:13167833:G:A	50	98	0.92	0.3115
10:13167865:A:G	50	98	0.68	0.02669
10:13167902:C:T	50	100	0.81	0.0118
10:13168100:C:T	50	100	0.96	0.04212
10:13168175:T:C	50	98	0.95	0.4762
10:13168250:C:T	50	98	0.89	0.09205
10:13168253:T:C	50	100	0.74	0.01725
10:13168325:G:T	50	100	1	0.05937
10:13168759:A:C	50	100	1	0.05937
10:13169075:C:T	50	100	1	0.05937
10:13169549:G:T	50	100	0.97	0.13
10:13169835:A:T	50	100	0.93	0.01235
10:13169948:C:T	50	100	0.64	0.01162
10:13170363:A:G	50	100	0.94	0.04194
10:13170365:C:T	49	100	1	0.05973
10:13170397:G:A	50	96	0.9	0.09223
10:13170848:A:T	50	100	1	0.05973
10:13170884:C:T	50	98	0.96	0.3484
10:13170915:C:A	50	100	0.85	0.01761
10:13171395:A:G	50	100	0.85	0.01761
10:13171783:G:A	50	96	0.96	0.1354
10:13172077:A:G	50	100	0.89	0.04557
10:13172160:T:C	50	96	0.92	0.15
10:13172427:A:G	50	100	0.98	0.05991
10:13172753:G:C	50	100	0.94	0.05574
10:13172786:G:A	50	100	0.96	0.01235
10:13172812:A:G	50	100	0.97	0.3043
10:13173106:G:A	50	96	0.88	0.09023
10:13173974:A:G	50	100	1	0.05955
10:13174722:G:A	50	98	0.96	0.1393
10:13174838:G:A	50	98	0.96	0.2077
10:13175063:G:T	50	100	0.96	0.04012
10:13175203:G:A	50	100	0.96	0.01235
10:13175332:C:T	50	96	0.92	0.09005
10:13175457:C:T	50	100	0.92	0.02869
10:13175835:C:T	50	100	0.92	0.02832
10:13175940:A:G	50	98	0.96	0.2077
10:13176400:C:T	50	100	0.93	0.02778
10:13176456:T:C	50	100	0.96	0.01253
10:13177018:T:C	50	100	0.92	0.01525
10:13177028:T:A	50	100	0.84	0.01017
10:13177166:A:G	50	100	0.99	0.02106
10:13177862:A:C	50	100	0.96	0.01235
10:13178143:T:G	50	98	0.96	0.2513
10:13178640:C:G	50	96	0.96	0.3101
10:13178779:G:A	50	100	0.9	0.01834
10:13179004:T:C	50	100	0.98	0.01053
10:13179681:T:C	50	100	0.9	0.01162
10:13179912:A:C	50	98	0.97	0.065
10:13180171:A:T	50	98	0.83	0.01344
10:13180175:T:C	50	98	0.97	0.2346
10:13180207:C:T	50	96	0.96	0.1262
10:13180265:A:G	50	100	0.96	0.01071
10:13180508:T:C	50	100	0.98	0.02487
10:13180925:G:A	50	100	0.95	0.02687
10:13181300:A:G	50	96	0.98	0.01053
10:13181308:T:C	50	100	0.99	0.2367
10:13181414:T:C	50	98	0.91	0.01834
10:13181539:G:A	50	98	0.95	0.02941
10:13181637:A:G	50	100	0.84	0.01216
10:13182486:A:C	50	98	0.85	0.01307
10:13182886:G:T	50	96	0.97	0.2233
10:13183119:G:A	50	98	0.98	0.211
10:13183728:G:A	50	98	0.96	0.1659
10:13184282:C:T	50	100	0.98	0.1216
10:13184829:T:G	50	100	0.95	0.165
10:13184892:T:G	50	98	0.97	0.2849
10:13185100:C:G	50	98	0.98	0.4484
10:13185274:G:A	50	100	0.99	0.01507
10:13185601:T:C	50	98	0.99	0.06536
10:13185604:G:T	50	100	0.98	0.2235
10:13185785:C:T	50	100	0.95	0.07934
10:13186881:A:G	50	100	0.98	0.02796
10:13186882:C:T	50	100	0.98	0.1403
10:13186994:A:G	50	98	1	0.01344
10:13187430:G:A	50	100	1	0.0256
10:13187478:C:A	50	100	0.97	0.1336
10:13188666:T:G	50	100	0.99	0.02015
10:13188837:A:G	50	96	0.99	0.3854
10:13188934:C:T	50	100	0.98	0.05465
10:13188950:C:T	50	100	0.99	0.2511
10:13189194:A:G	50	100	0.99	0.4564
10:13189559:G:C	50	98	0.98	0.2213
10:13189939:T:C	50	100	0.98	0.04993
10:13190115:T:C	50	100	0.96	0.01071
10:13190342:A:T	50	100	0.98	0.1696
10:13190489:G:A	50	100	0.89	0.01144
10:13190538:A:C	50	100	1	0.2128
10:13191471:C:T	50	100	1	0.2121
10:13191867:T:C	50	98	0.99	0.3862
10:13192356:A:T	50	100	0.96	0.07662
10:13192693:T:G	50	100	0.75	0.01144
10:13193620:C:A	50	100	1	0.01688
10:13193622:A:C	50	100	1	0.01688
10:13194027:A:T	50	98	0.98	0.1601
10:13194056:T:C	50	100	0.99	0.2128
10:13194194:T:C	50	98	0.98	0.4014
10:13194214:A:G	50	96	1	0.065
10:13194307:G:A	49	100	0.95	0.02905
10:13194322:C:T	50	100	0.99	0.1222
10:13194323:A:G	50	98	0.98	0.157
10:13195015:G:A	50	98	1	0.2182
10:13195435:A:G	50	100	0.99	0.1718
10:13195679:C:T	50	100	0.97	0.1251
10:13195752:A:G	50	100	1	0.01471
10:13195772:G:A	50	98	0.98	0.1258
10:13196106:C:A	50	100	1	0.01452
10:13196329:A:G	50	100	0.94	0.0236
10:13196636:C:T	50	100	0.99	0.1768
10:13196808:C:T	50	100	0.99	0.1245
10:13197106:C:T	50	100	0.98	0.2404
10:13197152:A:G	50	98	0.99	0.1438
10:13197211:T:C	50	100	0.98	0.1409
10:13197489:T:C	50	100	1	0.1218
10:13197651:A:G	50	98	0.97	0.1055
10:13198061:C:T	50	100	0.97	0.01089
10:13198130:C:T	50	100	0.98	0.4691
10:13198143:A:C	50	100	0.95	0.02306
10:13198166:C:A	50	100	1	0.06536
10:13198240:T:A	50	98	1	0.1434
10:13198407:A:G	50	98	0.98	0.04829
10:13198543:T:C	50	100	0.99	0.06518
10:13198562:G:T	50	100	0.99	0.2918
10:13198887:G:C	50	100	0.98	0.2919
10:13199156:A:C	50	98	1	0.1233
10:13199240:T:C	50	100	0.96	0.07026
10:13199814:G:C	50	100	1	0.0866
10:13199957:G:A	50	100	0.98	0.1747
10:13200379:C:A	50	98	0.98	0.1431
10:13200413:G:A	50	100	1	0.1772
10:13200423:A:G	50	100	0.97	0.01053
10:13200698:C:T	50	100	1	0.065
10:13200785:T:C	50	100	0.98	0.2938
10:13201345:C:T	50	98	0.97	0.1454
10:13201688:C:T	50	100	1	0.065
10:13201898:C:T	50	100	0.97	0.1739
10:13202086:T:C	50	100	0.98	0.1719
10:13202214:C:T	50	100	1	0.0138
10:13202255:G:T	50	100	0.99	0.065
10:13202895:A:G	50	96	0.94	0.02342
10:13202909:G:A	50	100	0.97	0.1756
10:13202948:G:A	50	100	0.98	0.1721
10:13203143:C:T	50	96	0.95	0.02614
10:13203263:G:A	50	100	0.97	0.01053
10:13203686:C:T	50	100	0.97	0.01053
10:13203753:A:G	50	96	0.98	0.1432
10:13203843:C:T	50	98	0.94	0.01525
10:13203915:G:A	50	96	0.95	0.02324
10:13204062:A:C	50	100	0.96	0.2455
10:13204190:C:T	50	98	0.94	0.04158
10:13204284:T:C	50	96	0.94	0.02342
10:13204448:C:A	50	96	0.99	0.02288
10:13204611:T:C	50	100	0.98	0.1812
10:13204727:C:A	50	100	0.9	0.01452
10:13205122:C:T	50	96	0.81	0.03758
10:13205155:T:C	50	98	0.77	0.06536
10:13205160:A:G	50	96	0.78	0.02633
10:13205195:C:T	50	100	0.91	0.0216
10:13205288:T:C	50	100	0.92	0.03831
10:13205305:T:C	50	98	0.93	0.01652
10:13205476:T:G	50	96	0.93	0.3406
10:13205500:A:G	50	98	0.9	0.01452
10:13205611:A:G	50	100	0.94	0.4283
10:13205742:T:C	50	98	0.84	0.04575
10:13205758:G:A	50	98	0.88	0.07771
10:13206028:T:G	50	98	0.94	0.2195
10:13206091:T:G	50	100	0.93	0.08751
10:13206410:G:T	50	100	0.97	0.3076
10:13206639:A:C	50	96	0.94	0.4379
10:13207190:T:C	50	100	0.97	0.3054
10:13207379:G:T	50	98	0.94	0.4855
10:13207386:A:G	50	98	0.93	0.1672
10:13207475:C:T	50	100	0.88	0.02832
10:13207652:G:A	50	100	0.94	0.08824
10:13208090:T:G	50	98	0.95	0.3686
10:13208133:C:T	50	100	0.92	0.05664
10:13208409:A:C	50	100	0.94	0.08787
10:13208743:C:T	50	100	0.93	0.01398
10:13209911:T:G	50	100	0.92	0.04593
10:13209973:T:G	50	100	0.96	0.3152
10:13210309:T:C	50	96	0.97	0.211
10:13210503:T:A	50	100	0.96	0.04829
10:13210832:T:C	50	96	0.96	0.2108
10:13211299:T:C	50	100	0.87	0.0187
10:13211358:G:A	50	100	0.98	0.06627
10:13211377:G:C	50	100	0.95	0.3148
10:13211634:T:G	50	100	0.92	0.01561
10:13212079:G:A	50	100	0.9	0.0345
10:13212130:T:C	50	100	0.99	0.06681
10:13212137:G:A	50	100	0.92	0.03214
10:13212448:C:A	50	100	0.89	0.06028
10:13212480:T:C	50	94	0.93	0.3533
10:13213014:G:A	50	100	1	0.06699
10:13213135:A:C	50	100	0.97	0.1674
10:13213201:T:C	50	100	0.98	0.3664
10:13213276:G:T	50	100	0.98	0.3669
10:13213407:G:A	50	100	0.93	0.06445
10:13213513:G:A	50	98	0.99	0.1719
10:13213634:C:G	50	100	0.99	0.3021
10:13213686:C:T	50	100	0.92	0.01489
10:13213739:A:G	50	100	0.97	0.2188
10:13213838:T:C	50	98	0.99	0.2079
10:13213863:G:T	50	100	0.95	0.01743
10:13214130:G:A	50	100	0.98	0.3395
10:13214143:C:T	50	100	0.94	0.01071
10:13214466:T:A	50	100	0.99	0.1407
10:13214501:G:C	50	100	0.98	0.04176
10:13215060:A:G	50	100	0.97	0.2077
10:13215443:C:T	50	100	0.99	0.4575
10:13215601:A:G	50	100	1	0.06699
10:13215803:C:T	50	100	0.97	0.09749
10:13215835:T:C	50	100	0.96	0.03304
10:13216334:T:A	50	88	0.98	0.4572
10:13216459:C:T	50	100	0.99	0.1598
10:13216476:G:C	50	100	0.97	0.1961
10:13216700:A:C	50	100	0.97	0.09768
10:13216732:G:A	50	100	0.99	0.457
10:13216860:T:C	50	100	0.99	0.457
10:13216882:T:G	50	100	0.99	0.457
10:13216923:T:C	50	100	0.99	0.4568
10:13216981:C:T	50	100	0.99	0.457
10:13217066:A:T	50	98	0.69	0.01561
10:13217102:G:A	50	100	0.98	0.4631
10:13218817:A:T	50	100	0.98	0.04194
10:13218857:G:A	50	100	0.99	0.457
10:13218893:T:C	50	100	0.98	0.2542
10:13218976:T:C	50	100	0.98	0.03595
10:13219277:G:A	50	100	0.95	0.02996
10:13219347:C:G	50	100	0.95	0.08805
10:13219415:A:T	50	100	0.98	0.09786
10:13219422:T:A	50	100	0.99	0.457
10:13219488:G:A	50	100	0.98	0.1534
10:13219499:G:C	50	100	0.97	0.2017
10:13219559:T:C	50	100	0.99	0.4572
10:13219620:C:G	50	100	0.98	0.1924
10:13219689:A:T	50	100	0.94	0.06481
10:13219773:C:T	50	100	0.99	0.457
10:13219877:C:T	50	100	0.99	0.156
10:13219990:G:A	50	100	0.98	0.3388
10:13220050:A:G	50	98	0.91	0.1186
10:13220066:A:G	50	96	0.98	0.4915
10:13220143:T:C	50	100	0.97	0.3233
10:13220155:T:A	50	98	0.98	0.4357
10:13220385:T:A	50	100	0.97	0.4207
10:13220456:G:A	50	100	0.9	0.0354
10:13220779:T:C	50	100	0.72	0.01434
10:13220793:C:G	50	100	0.97	0.4739
10:13220912:A:G	50	100	0.96	0.3333
10:13221012:G:A	50	100	0.98	0.02088
10:13221027:A:G	50	98	0.97	0.496
10:13221395:G:A	50	100	0.95	0.08951
10:13221506:C:T	46	76.1	0.92	0.4205
10:13221510:T:C	48	97.9	0.65	0.01144
10:13221512:T:C	50	84	0.95	0.2424
10:13221514:T:C	49	83.7	0.93	0.2887
10:13221516:T:C	48	81.2	0.93	0.3083
10:13221558:G:A	49	100	0.97	0.1621
10:13221614:A:G	50	100	0.98	0.167
10:13222280:C:A	50	96	0.96	0.3807
10:13222339:G:T	50	100	0.94	0.01507
10:13222477:A:G	50	98	0.97	0.3094
10:13222824:T:C	50	96	0.78	0.07153
10:13222896:C:T	50	96	0.95	0.4817
10:13222908:A:G	50	100	0.97	0.02651
10:13222955:T:C	50	100	0.95	0.01743
10:13223000:A:G	50	98	0.95	0.4512
10:13223046:G:A	50	100	0.94	0.01362
10:13223182:C:G	50	96	0.93	0.06935
10:13223406:T:A	50	100	0.97	0.1514
10:13223459:G:A	50	100	0.97	0.01362
10:13223623:G:A	50	100	0.95	0.06681
10:13223640:G:A	50	100	0.95	0.06264
10:13223714:C:G	50	100	0.96	0.09532
10:13223750:T:C	50	94	0.97	0.4472
10:13223763:A:G	49	100	0.96	0.09459
10:13224014:G:C	50	100	0.93	0.03667
10:13224198:T:G	50	96	0.97	0.4561
10:13224428:G:A	50	100	0.97	0.4521
10:13224664:G:A	50	98	0.96	0.4562
10:13224711:A:C	50	100	0.95	0.01362
10:13224805:G:C	50	100	0.95	0.01362
10:13224871:G:A	50	100	0.94	0.07825
10:13224987:T:C	50	100	0.97	0.4617
10:13225117:T:C	50	100	0.97	0.1529
10:13225208:C:G	50	98	0.97	0.15310000000000001
10:13225418:T:G	50	100	0.96	0.06227
10:13225501:C:T	50	100	0.97	0.1556
10:13225629:A:C	50	100	0.96	0.4448
10:13225660:C:T	50	100	0.94	0.07843
10:13225905:C:T	50	100	0.99	0.02142
10:13226087:C:G	50	92	0.79	0.06427
10:13226140:C:T	50	100	0.97	0.3742
10:13226227:G:T	50	98	0.9	0.1062
10:13226462:G:T	50	100	0.97	0.08424
10:13226492:A:T	50	100	0.97	0.06264
10:13226602:C:T	50	100	0.99	0.04666
10:13226710:G:A	50	100	0.95	0.2838
10:13226721:C:G	50	100	0.95	0.1521
10:13226855:C:T	50	100	0.97	0.3673
10:13226916:G:A	50	100	0.97	0.4524
10:13227148:C:T	50	100	1	0.02124
10:13227289:A:G	50	100	0.9	0.01362
10:13227445:C:T	50	100	0.9	0.01325
10:13227446:G:A	50	96	0.96	0.3896
10:13227592:C:T	50	98	0.95	0.1396
10:13227807:A:C	49	91.8	0.96	0.3911
10:13227880:G:A	50	98	0.96	0.226
10:13227918:C:T	50	100	1	0.02124
10:13227931:A:G	49	98	0.96	0.3911
10:13228001:G:C	49	98	0.96	0.3914
10:13228002:G:A	50	100	1	0.02142
10:13228039:A:G	49	98	0.96	0.3912
10:13228123:A:G	50	98	0.96	0.4673
10:13228559:T:C	50	100	0.99	0.04866
10:13228665:G:A	50	100	0.98	0.02251
10:13228684:G:A	50	100	0.91	0.03794
10:13228767:C:T	50	98	0.8	0.01216
10:13229227:C:T	50	100	0.98	0.02233
10:13229232:G:A	50	100	0.98	0.02233
10:13229315:G:A	50	100	0.92	0.3905
10:13229328:C:T	50	100	0.95	0.0207
10:13229834:G:A	50	100	0.92	0.4895
10:13230255:T:C	50	96	0.82	0.2469
10:13230273:A:G	50	98	0.81	0.3851
10:13230559:A:T	50	84	0.82	0.4143
10:13230632:T:C	50	98	0.68	0.04521
10:13230657:T:G	50	96	0.91	0.02215
10:13230778:C:T	50	98	0.8	0.05701
10:13230850:A:G	50	100	0.84	0.07117
10:13231187:G:A	50	100	0.87	0.06899
10:13231504:G:A	50	100	0.94	0.06899
10:13231577:G:A	50	100	0.95	0.07825
10:13232004:T:C	50	100	0.8	0.01561
10:13232190:A:G	50	98	0.81	0.07752
10:13232540:A:G	50	98	0.89	0.1779
10:13232592:A:C	50	100	0.94	0.01162
10:13232601:T:A	50	98	0.9	0.1369
10:13233014:A:C	50	100	0.97	0.06935
10:13233056:C:T	50	100	0.95	0.0118
10:13233225:G:C	50	100	0.97	0.06972
10:13233428:T:C	50	100	0.86	0.0158
10:13233437:A:G	50	98	0.89	0.2418
10:13233482:G:A	50	100	0.98	0.07879
10:13233510:C:G	50	96	0.9	0.4078
10:13233514:A:G	50	100	0.95	0.02106
10:13233553:T:G	50	98	0.89	0.1245
10:13233643:G:A	50	98	0.88	0.2182
10:13233676:T:C	50	92	0.88	0.3918
10:13233690:C:T	50	100	0.96	0.08043
10:13233691:G:T	50	94	0.88	0.2867
10:13234020:A:T	50	100	0.9	0.03704
10:13234179:A:G	50	100	0.88	0.03268
10:13234368:G:A	50	100	0.92	0.1507
10:13234534:C:T	50	100	0.94	0.1514
10:13234715:G:T	50	100	0.93	0.03813
10:13234751:G:C	50	98	0.89	0.08551
10:13234892:C:T	50	100	0.93	0.06935
10:13235210:A:C	49	98	0.9	0.09005
10:13235266:G:T	50	96	0.97	0.419
10:13235463:G:A	50	96	0.97	0.4532
10:13235571:C:T	49	95.9	0.97	0.4188
10:13235616:A:G	50	96	0.97	0.4348
10:13235862:A:C	50	100	0.9	0.01688
10:13235884:G:A	50	100	0.9	0.01688
10:13235930:T:C	50	100	0.9	0.01688
10:13236139:C:T	50	98	0.93	0.08224
10:13236275:G:A	49	95.9	0.91	0.04611
10:13236409:G:T	49	98	0.83	0.06064
10:13236435:C:G	50	100	0.96	0.1728
10:13236464:C:T	49	98	0.98	0.4178
10:13236494:G:A	50	100	0.94	0.01906
10:13236564:T:C	50	100	0.95	0.06481
10:13236970:T:C	50	100	0.98	0.03903
10:13236982:G:A	50	100	0.95	0.08388
10:13237081:T:C	50	98	0.98	0.4176
10:13237173:C:T	50	98	0.94	0.08224
10:13237308:C:T	50	100	0.96	0.08388
10:13237310:T:A	50	98	0.98	0.4176
10:13237339:T:C	50	98	0.96	0.2549
10:13237546:C:G	50	100	0.89	0.01834
10:13237561:T:C	50	100	0.96	0.173
10:13237568:G:A	50	100	0.99	0.01598
10:13237827:A:G	50	96	0.95	0.2789
10:13237884:G:T	50	100	0.85	0.01707
10:13237913:T:C	50	100	0.96	0.03922
10:13237946:A:G	50	100	0.92	0.05283
10:13238129:A:G	50	100	0.95	0.04938
10:13238258:C:G	50	100	0.84	0.01688
10:13238367:C:G	50	98	0.95	0.1075
10:13238467:G:T	50	100	0.86	0.02669
10:13238536:G:C	50	98	0.94	0.1073
10:13238830:G:A	50	100	0.97	0.06935
10:13238931:A:G	50	100	0.95	0.04139
10:13239056:T:G	50	98	0.97	0.3965
10:13239191:C:T	50	100	0.98	0.02306
10:13239415:A:G	50	100	0.93	0.06191
10:13239544:C:T	50	100	0.91	0.01924
10:13239576:T:C	50	100	0.97	0.4893
10:13239660:A:T	50	100	0.8	0.01688
10:13239752:C:G	50	100	0.95	0.02306
10:13239787:G:A	50	100	0.92	0.05265
10:13239796:A:G	50	100	0.97	0.06954
10:13239894:G:A	50	100	0.8	0.01688
10:13239975:C:G	50	100	0.99	0.116
10:13240213:G:A	50	98	0.96	0.4185
10:13240397:T:A	50	100	0.95	0.0866
10:13240491:T:C	50	100	0.96	0.03159
10:13240663:G:C	50	100	0.76	0.01779
10:13241177:C:T	50	100	0.94	0.2219
10:13241291:C:T	50	98	0.95	0.1569
10:13241554:C:A	50	100	0.61	0.01362
10:13241604:C:T	50	100	0.92	0.08842
10:13241606:C:A	50	100	0.84	0.02814
10:13241698:A:T	50	88	0.67	0.1048
10:13241807:A:G	50	96	0.95	0.1349
10:13241975:C:T	50	94	0.93	0.3738
10:13242022:C:T	50	98	0.93	0.06572
10:13242032:C:A	50	98	0.96	0.3967
10:13242147:G:A	50	98	0.94	0.1037
10:13242155:A:G	50	98	0.96	0.3914
10:13242240:C:T	50	98	0.96	0.07952
10:13242359:T:G	49	100	0.95	0.2257
10:13242529:G:C	50	100	0.95	0.0679
10:13242586:C:T	50	100	0.98	0.1412
10:13242663:T:G	50	100	0.95	0.1718
10:13242827:T:C	50	100	0.95	0.1002
10:13242872:G:A	50	100	0.87	0.0256
10:13242888:C:T	50	100	0.95	0.05755
10:13242990:C:T	50	100	0.92	0.04757
10:13243104:T:C	50	100	0.96	0.1941
10:13243222:G:T	50	100	0.97	0.02977
10:13243247:T:C	50	100	0.98	0.05283
10:13243299:T:C	50	98	0.97	0.4168
10:13243300:G:A	50	100	0.98	0.05283
10:13243375:C:T	50	100	0.96	0.01089
10:13243565:G:A	50	100	0.98	0.1895
10:13243662:G:A	50	100	0.94	0.02088
10:13243904:A:G	50	98	0.96	0.4753
10:13243918:G:T	50	100	0.97	0.03395
10:13244054:C:T	50	100	0.99	0.1741
10:13244161:A:C	50	100	0.83	0.01471
10:13244233:T:C	50	100	0.96	0.02088
10:13244298:T:A	50	100	0.97	0.03141
10:13244331:T:C	50	100	0.98	0.1984
10:13244601:T:G	50	100	0.99	0.2048
10:13244792:G:A	50	100	0.97	0.03395
10:13245014:C:T	50	100	0.98	0.04902
10:13245051:T:A	50	100	0.97	0.02088
10:13245281:C:T	50	100	0.98	0.01688
10:13245438:G:A	44	100	0.96	0.06427
10:13245520:G:A	50	100	0.99	0.1966
10:13245532:G:T	50	100	0.96	0.4011
10:13245587:G:A	50	98	0.99	0.1968
10:13245682:C:T	50	100	0.98	0.1485
10:13245841:A:G	48	100	0.98	0.1999
10:13246215:G:A	50	100	0.99	0.197
10:13246282:T:A	50	98	0.97	0.01253
10:13246542:T:C	50	100	0.99	0.02088
10:13246621:G:A	50	100	0.98	0.1997
10:13246802:G:C	50	98	0.96	0.06899
10:13246874:T:C	50	100	0.95	0.1389
10:13246882:T:C	50	100	0.98	0.4032
10:13246888:T:C	50	100	0.99	0.1478
10:13247371:T:C	50	100	0.99	0.1371
10:13247450:C:T	50	100	0.9	0.01035
10:13247784:A:T	50	100	1	0.07952
10:13248325:C:A	50	98	0.97	0.05556
10:13248717:G:A	50	100	1	0.03341
10:13248994:G:A	50	100	1	0.03286
10:13249106:A:T	50	100	0.96	0.02996
10:13249107:C:A	50	100	0.96	0.02996
10:13249181:T:C	50	100	1	0.03286
10:13249264:T:C	50	100	0.94	0.06699
10:13249327:G:A	50	100	0.99	0.07934
10:13249344:T:C	50	100	1	0.03286
10:13249676:T:G	50	100	1	0.03286
10:13249776:C:T	50	100	1	0.03286
10:13249891:G:C	50	100	1	0.03304
10:13249894:A:G	50	100	1	0.03286
10:13250028:C:A	50	100	0.8	0.01107
10:13250202:T:A	42	97.6	0.96	0.1171
10:13250203:T:A	50	98	0.78	0.01053
10:13250204:T:A	50	100	1	0.03286
10:13250404:G:T	50	100	0.98	0.06409
10:13251275:G:A	50	100	0.99	0.1708
10:13251457:G:A	50	100	1	0.03286
10:13251588:T:G	50	100	0.99	0.01017
10:13252198:G:A	50	100	0.94	0.06954
10:13252242:T:C	50	100	1	0.03286
10:13252266:T:C	50	100	1	0.03286
10:13252310:C:T	50	100	1	0.03286
10:13252311:A:G	50	100	0.98	0.2905
10:13252359:A:G	50	98	0.96	0.03504
10:13252879:C:T	50	100	0.79	0.01489
10:13253039:T:C	50	100	0.99	0.07807
10:13253090:T:G	50	100	0.98	0.1599
10:13254775:G:T	50	100	0.99	0.1714
10:13255137:A:T	50	98	0.99	0.4648
10:13255177:G:T	50	100	0.99	0.3747
10:13255424:G:A	50	100	0.98	0.372
10:13255695:T:C	50	100	0.98	0.1647
10:13255988:G:A	50	100	0.97	0.04866
10:13256150:G:C	50	100	1	0.03359
10:13256676:A:G	50	98	0.96	0.04793
10:13256802:A:G	50	100	0.99	0.09495
10:13257128:A:T	50	98	0.98	0.1661
10:13257405:G:T	50	100	0.98	0.01307
10:13257592:G:T	50	100	0.98	0.05138
10:13257624:T:G	50	100	1	0.03413
10:13257829:T:G	50	98	0.99	0.4922
10:13257923:G:A	50	100	0.98	0.07789
10:13258001:C:T	50	98	0.96	0.1374
10:13258958:A:G	50	96	0.98	0.4922
10:13259335:T:C	50	98	0.97	0.4419
10:13259364:C:T	50	100	0.98	0.07099
10:13259522:C:G	50	98	0.97	0.427
10:13259638:A:G	50	92	0.9	0.4285
10:13259790:T:C	50	98	0.85	0.07389
10:13259798:C:T	50	100	0.89	0.03468
10:13259799:G:A	50	94	0.88	0.3675
10:13259805:G:A	50	100	0.94	0.08878
10:13259807:G:A	50	98	0.9	0.128
10:13259928:G:A	50	100	0.9	0.03177
10:13259992:T:C	50	100	0.96	0.484
10:13259997:G:A	50	100	0.97	0.0817
10:13260033:A:G	50	98	0.91	0.0866
10:13260170:C:T	50	96	0.99	0.06409
10:13260412:G:T	50	100	1	0.02015
10:13260616:A:C	50	100	1	0.02015
10:13260693:A:G	50	98	0.99	0.06209
10:13260748:G:A	50	98	0.76	0.05646
10:13260776:C:G	50	98	0.99	0.3609
10:13260896:T:A	50	100	0.98	0.09332
10:13261113:G:A	50	98	0.98	0.2395
10:13261152:A:G	50	100	0.98	0.1668
10:13261241:C:T	50	98	0.98	0.2395
10:13261490:G:A	50	98	0.99	0.4592
10:13261575:T:C	50	98	1	0.3626
10:13261925:A:G	50	98	0.98	0.1668
10:13261979:C:T	48	97.9	0.98	0.1667
10:13262184:C:T	50	98	0.99	0.2395
10:13262301:T:A	50	100	0.99	0.3969
10:13262324:A:G	50	98	1	0.3606
10:13262330:C:G	50	98	1	0.3626
10:13262857:C:G	50	100	0.98	0.1667
10:13262887:G:A	50	98	0.99	0.2453
10:13263046:G:A	50	98	0.98	0.1658
10:13263080:G:A	50	100	1	0.04412
10:13263082:C:T	50	98	0.98	0.1411
10:13263111:T:A	50	100	1	0.02469
10:13263178:G:T	50	98	0.98	0.1411
10:13263477:T:C	50	100	0.94	0.01235
10:13263560:C:T	50	98	0.99	0.1592
10:13263991:G:C	50	100	0.98	0.09405
10:13264173:T:C	50	98	0.98	0.0512
10:13264427:T:A	50	98	0.96	0.1696
10:13264517:T:A	50	96	0.98	0.4635
10:13264566:T:C	50	96	0.98	0.2602
10:13264634:T:G	50	98	0.99	0.1456
10:13264738:C:T	50	98	0.99	0.4651
10:13264857:A:C	50	98	0.99	0.3609
10:13265277:C:T	50	96	0.99	0.4559
10:13265524:T:C	50	100	1	0.0345
10:13265639:C:T	50	100	0.92	0.0276
10:13265640:G:A	50	100	0.99	0.02741
10:13265769:A:C	50	100	0.95	0.03377
10:13265800:G:A	50	100	1	0.02124
10:13265803:G:C	50	100	0.95	0.01634
10:13265833:G:A	50	100	1	0.09405
10:13265834:T:C	50	100	1	0.09405
10:13265984:G:A	50	100	0.98	0.04557
10:13266035:A:C	50	100	0.98	0.09877
10:13266207:T:C	50	100	0.98	0.2493
10:13266221:G:C	50	100	0.99	0.2658
10:13266233:C:T	50	100	0.99	0.2658
10:13266253:G:A	50	100	0.99	0.2658
10:13266460:T:C	50	100	0.98	0.1008
10:13266926:A:G	50	100	0.99	0.3791
10:13266937:T:C	50	100	0.99	0.4751
10:13266973:G:T	50	100	0.99	0.4557
10:13267147:G:A	50	100	0.98	0.1338
10:13267194:C:T	49	100	0.99	0.476
10:13267234:A:G	50	98	0.98	0.1451
10:13267330:T:C	50	100	0.98	0.1195
10:13267495:T:G	50	100	0.99	0.4762
10:13267597:C:A	50	100	0.98	0.1699
10:13267654:G:A	50	100	0.99	0.02578
10:13268071:T:C	50	100	0.99	0.3609
10:13268204:C:T	50	100	0.99	0.3609
10:13268237:G:A	50	100	0.98	0.05084
10:13268295:T:C	50	100	0.99	0.1458
10:13268348:A:G	50	100	0.98	0.1198
10:13268469:G:A	50	100	0.98	0.2614
10:13268563:C:G	50	100	0.99	0.4147
10:13268736:A:G	50	100	0.99	0.0699
10:13268810:T:C	50	100	0.98	0.2402
10:13269072:G:C	50	94	0.97	0.102
10:13269227:G:A	50	100	0.98	0.193
10:13269326:G:T	50	96	0.98	0.1196
10:13269359:T:C	50	98	0.99	0.4967
10:13269626:A:G	50	100	0.97	0.354
10:13269665:A:T	50	100	0.98	0.254
10:13269998:C:A	50	96	0.96	0.1187
10:13270193:G:A	50	100	0.95	0.1068
10:13270333:C:T	50	100	0.94	0.1048
10:13270415:C:T	50	100	0.96	0.4023
10:13270517:C:T	50	100	0.94	0.1069
10:13271178:T:C	50	100	0.95	0.1178
10:13271567:T:C	50	100	0.94	0.0659
10:13271597:C:A	50	100	0.95	0.01471
10:13271699:C:G	50	98	0.87	0.01489
10:13272711:C:T	50	98	0.89	0.1543
10:13272728:T:C	50	100	0.93	0.01507
10:13272732:C:T	50	96	0.86	0.2035
10:13272833:G:A	50	100	0.99	0.01307
10:13273064:C:T	49	95.9	0.91	0.1552
10:13273627:A:G	50	100	0.93	0.04956
10:13273630:C:G	50	100	0.88	0.04212
10:13273933:A:G	50	100	0.87	0.0423
10:13274026:G:C	50	98	0.88	0.3077
10:13274184:T:G	50	98	0.88	0.1719
10:13274457:C:T	50	92	0.84	0.2033
10:13274521:T:C	50	96	0.89	0.07208
10:13274643:C:G	50	98	0.9	0.06663
10:13274961:A:G	50	98	0.95	0.0492
10:13275535:C:A	50	98	0.92	0.1086
10:13275624:C:T	48	87.5	0.9	0.3936
10:13275726:C:T	50	94	0.92	0.118
10:13275808:G:T	50	98	0.84	0.06718
10:13275983:C:A	50	94	0.9	0.1924
10:13276060:C:A	50	94	0.88	0.2531
10:13276397:G:A	50	98	0.94	0.01053
10:13277040:G:A	50	98	0.72	0.03232
10:13277357:T:A	50	96	0.88	0.08297
10:13277365:C:G	50	100	0.9	0.07934
10:13277543:A:G	50	100	0.76	0.01162
10:13278236:C:T	50	96	0.92	0.2353
10:13278411:A:T	50	100	0.96	0.05428
10:13278733:C:T	50	100	0.92	0.07571
10:13278798:C:G	50	100	0.95	0.04829
10:13279600:T:C	50	96	0.93	0.2291
10:13279858:T:C	50	96	0.92	0.242
10:13280056:C:T	50	92	0.93	0.2377
10:13280224:C:T	50	98	0.86	0.0276
10:13280432:G:A	50	100	0.74	0.01253
10:13280599:G:A	50	94	0.93	0.2151
10:13280645:C:A	50	94	0.9	0.181
10:13281983:T:A	50	98	0.93	0.2663
10:13282209:C:G	50	100	0.94	0.01235
10:13282608:G:A	50	82	0.92	0.2771
10:13282755:G:A	50	100	0.94	0.01144
10:13283254:C:T	50	98	0.9	0.12
10:13283279:G:A	50	100	0.94	0.2318
10:13283377:C:T	50	100	0.96	0.01253
10:13283946:C:T	50	100	0.98	0.4252
10:13284098:G:A	50	100	0.99	0.01253
10:13284101:T:C	50	100	0.98	0.2881
10:13284616:G:A	50	100	0.98	0.2881
10:13284766:G:C	50	98	0.82	0.0541
10:13284960:C:A	50	100	0.98	0.2166
10:13284995:G:A	50	100	0.95	0.1491
10:13285523:C:T	50	100	1	0.01307
10:13285703:C:T	50	100	0.99	0.4343
10:13285799:G:A	50	100	0.98	0.04902
10:13285831:T:C	49	100	0.99	0.4216
10:13285839:A:G	49	100	0.99	0.4216
10:13286248:T:C	50	100	0.99	0.4219
10:13286484:C:T	50	100	0.6	0.01126
10:13286895:G:A	50	100	0.98	0.2179
10:13287044:A:G	50	100	0.99	0.4846
10:13287103:G:T	50	100	0.99	0.4722
10:13287156:T:G	50	100	0.97	0.155
10:13287167:C:T	50	100	0.99	0.02505
10:13287192:A:T	50	98	0.91	0.0541
10:13287210:G:A	50	100	0.99	0.2124
10:13287212:G:A	50	100	0.97	0.1503
10:13287754:G:A	50	100	0.98	0.1057
10:13288291:G:T	50	100	0.97	0.2202
10:13288402:T:C	50	100	0.97	0.2703
10:13289265:G:A	50	100	0.98	0.2142
10:13289289:A:G	50	96	0.97	0.216
10:13289315:C:T	50	100	0.97	0.2144
10:13289386:G:T	50	100	0.98	0.213
10:13289412:G:A	50	96	0.98	0.4194
10:13289416:T:C	50	98	0.94	0.01089
10:13289442:G:A	49	100	0.98	0.2142
10:13289621:T:C	50	100	0.98	0.2012
10:13289975:A:C	49	100	0.95	0.06481
10:13290379:T:A	50	100	0.98	0.2141
10:13290386:A:G	50	100	0.98	0.2141
10:13290445:A:G	50	100	0.98	0.2137
10:13290568:C:T	50	100	0.97	0.1707
10:13290690:C:T	50	100	0.94	0.1058
10:13290939:G:A	50	100	0.98	0.2048
10:13291088:G:A	50	100	0.92	0.01398
10:13291100:A:G	45	100	0.96	0.1879
10:13291621:A:G	50	100	0.97	0.4038
10:13291788:C:T	50	100	0.99	0.01307
10:13292058:A:G	50	100	0.95	0.04684
10:13292136:G:T	50	100	0.96	0.3588
10:13292321:C:T	50	100	0.98	0.1432
10:13292452:A:C	50	100	0.96	0.04176
10:13292712:C:T	50	100	0.97	0.4935
10:13292731:A:G	50	100	0.96	0.04285
10:13292974:C:G	50	98	0.84	0.0187
10:13293074:A:G	50	98	0.89	0.01906
10:13293920:C:T	50	100	0.97	0.3076
10:13294012:A:G	50	100	0.97	0.3083
10:13294013:G:C	50	100	0.97	0.3083
10:13294017:T:G	50	100	0.97	0.3083
10:13294031:T:G	50	100	0.97	0.3085
10:13294033:C:A	50	100	0.97	0.3085
10:13294047:C:G	50	100	0.97	0.3083
10:13294065:G:A	50	100	0.92	0.3564
10:13294104:G:A	50	100	0.97	0.3085
10:13294287:A:C	50	100	0.96	0.2838
10:13294936:A:G	50	98	0.96	0.3126
10:13294952:A:G	50	94	0.94	0.1543
10:13295319:A:C	50	92	0.96	0.3177
10:13295330:T:C	50	92	0.96	0.3174
10:13295588:G:A	50	100	0.95	0.03958
10:13295699:G:A	50	100	0.94	0.05047
10:13296259:C:T	50	100	0.94	0.03068
10:13296558:A:G	50	94	0.88	0.1988
10:13296699:T:C	50	94	0.8	0.08224
10:13296709:C:G	50	92	0.86	0.3531
10:13296730:T:C	50	94	0.82	0.3629
10:13296752:C:T	50	90	0.9	0.2052
10:13296754:G:A	50	90	0.9	0.2052
10:13296765:G:C	50	98	0.84	0.01235
10:13296828:G:A	50	100	0.89	0.02415
10:13296848:A:G	50	92	0.9	0.4967
10:13297278:A:G	50	100	0.89	0.01452
10:13297316:A:G	50	100	0.92	0.01416
10:13297332:C:T	50	100	0.93	0.07643
10:13297603:A:G	50	100	0.74	0.03577
10:13297609:A:G	49	100	0.86	0.01688
10:13297766:G:A	50	100	0.93	0.07044
10:13297885:A:G	50	100	0.93	0.07044
10:13298091:C:A	50	100	0.97	0.01416
10:13298236:G:A	50	100	0.95	0.10780000000000001
10:13298786:A:C	50	100	0.93	0.1225
10:13298836:C:T	46	97.8	0.98	0.3646
10:13298896:G:A	49	100	0.99	0.2491
10:13298897:A:G	49	93.9	0.98	0.3647
10:13298964:T:C	49	98	0.91	0.1282
10:13299048:A:G	50	98	0.98	0.2544
10:13299185:C:T	50	100	0.98	0.3649
10:13299493:G:A	50	98	0.98	0.05428
10:13299731:A:G	50	96	0.99	0.2333
10:13299809:T:G	50	100	0.97	0.04866
10:13299836:G:C	50	100	0.97	0.04866
10:13299889:C:G	48	97.9	1	0.2469
10:13299900:A:G	48	97.9	0.97	0.04866
10:13300401:G:A	50	100	0.98	0.0541
10:13300538:C:T	49	100	0.98	0.0541
10:13300654:A:G	50	98	0.99	0.2331
10:13300794:T:C	49	100	0.96	0.09187
10:13301023:G:T	50	100	0.94	0.08515
10:13301437:A:C	50	100	0.97	0.05156
10:13301488:C:A	50	100	0.98	0.1995
10:13301521:A:C	50	100	0.98	0.2329
10:13301528:G:A	50	100	0.93	0.08097
10:13302169:G:A	50	98	0.99	0.335
10:13302221:A:C	50	100	0.96	0.04902
10:13302659:G:A	50	100	1	0.0138
10:13302886:A:G	50	96	0.99	0.3217
10:13302887:A:G	50	100	1	0.0138
10:13303114:T:C	50	94	0.88	0.07044
10:13303167:C:A	50	100	0.97	0.01707
10:13303270:A:G	50	98	0.98	0.344
10:13303923:T:C	50	100	0.96	0.0817
10:13304197:C:T	50	96	0.98	0.3469
10:13304228:T:C	50	98	0.99	0.3371
10:13304254:G:A	50	98	0.99	0.3371
10:13304293:A:G	50	100	0.99	0.05338
10:13304434:G:A	50	100	0.98	0.1937
10:13304546:G:C	50	98	0.95	0.04902
10:13304627:G:A	50	100	0.99	0.05338
10:13305099:G:A	50	98	0.96	0.2382
10:13305491:G:T	50	98	0.96	0.2309
10:13305550:C:G	50	98	0.97	0.04575
10:13305578:A:G	50	100	0.99	0.05356
10:13305581:G:C	50	98	0.97	0.04575
10:13305742:T:C	50	100	0.97	0.2965
10:13305821:A:G	50	98	0.96	0.4671
10:13306271:T:C	50	100	0.98	0.05374
10:13306367:A:G	50	100	0.96	0.1017
10:13306402:C:G	50	96	0.95	0.4985
10:13306512:T:C	50	100	0.96	0.0236
10:13306576:C:G	50	100	0.98	0.05338
10:13306782:C:T	50	100	0.94	0.1031
10:13306810:G:A	50	100	0.95	0.02451
10:13306867:G:A	50	100	0.97	0.3068
10:13307398:C:T	50	100	0.97	0.4504
10:13307607:G:T	50	100	0.97	0.05338
10:13307918:G:A	50	100	0.99	0.05356
10:13308198:G:C	50	100	0.99	0.05374
10:13308781:C:T	50	100	0.99	0.05374
10:13308801:C:T	50	100	0.96	0.07662
10:13308899:C:T	50	100	0.98	0.01307
10:13309094:T:C	50	100	0.91	0.01035
10:13309360:G:C	50	100	0.8	0.01307
10:13309523:T:G	48	100	0.99	0.05374
10:13309848:G:C	50	100	0.92	0.01834
10:13309852:A:G	50	100	0.95	0.07643
10:13309935:A:G	50	100	0.96	0.1469
10:13310119:T:G	50	100	0.98	0.01834
10:13310129:A:C	50	100	0.96	0.1104
10:13310428:G:T	50	100	0.92	0.01924
10:13311350:C:T	50	100	0.94	0.03232
10:13312267:G:A	49	100	1	0.05338
10:13312420:C:T	50	100	0.96	0.03504
10:13312566:A:C	50	100	0.99	0.05937
10:13312617:A:G	50	100	0.98	0.3549
10:13312624:A:G	50	100	1	0.05338
10:13312925:G:A	50	100	0.96	0.1245
10:13313049:C:T	50	100	0.96	0.1772
10:13313125:C:T	50	100	0.76	0.02524
10:13313131:T:C	50	98	0.97	0.3695
10:13313296:C:G	50	100	1	0.05283
10:13313442:A:G	50	100	0.98	0.0748
10:13313542:T:C	41	90.2	0.96	0.1968
10:13313602:C:G	48	83.3	0.97	0.4426
10:13313643:G:A	49	98	0.98	0.435
10:13313727:T:G	50	100	0.99	0.0561
10:13313988:T:G	48	95.8	0.97	0.1986
10:13314059:C:T	50	100	0.86	0.01452
10:13314451:C:T	50	100	0.97	0.01344
10:13314838:G:A	50	96	0.98	0.2033
10:13314864:A:G	50	100	0.98	0.08152
10:13314980:G:A	50	100	0.98	0.01344
10:13315262:A:C	50	100	1	0.05846
10:13316035:C:T	50	100	1	0.05283
10:13316595:A:T	50	100	0.97	0.1403
10:13316838:T:A	50	100	0.79	0.01543
10:13316988:T:C	50	100	0.99	0.08206
10:13317359:G:A	50	100	1	0.05301
10:13317718:A:G	50	100	0.99	0.06118
10:13319976:A:G	50	100	0.96	0.4154
10:13320342:C:T	50	100	1	0.05338
10:13320416:C:T	49	100	0.97	0.09513
10:13320579:C:T	50	100	0.86	0.01471
10:13320673:G:A	50	96	0.81	0.05283
10:13321242:T:C	50	100	0.99	0.2983
10:13321440:G:A	50	100	1	0.4432
10:13321624:C:T	50	98	0.94	0.2569
10:13321636:A:G	50	100	0.99	0.4366
10:13321663:A:G	50	100	0.98	0.1144
10:13321717:A:G	50	100	0.98	0.3402
10:13321759:A:G	50	100	1	0.05338
10:13321776:A:G	50	100	1	0.05338
10:13321822:C:T	50	100	0.99	0.3591
10:13321852:A:G	50	100	1	0.05338
10:13321964:G:T	50	100	0.93	0.01017
10:13321973:C:T	50	100	1	0.05338
10:13322590:T:G	50	100	1	0.05338
10:13322914:C:G	50	100	1	0.06118
10:13323859:A:G	50	100	0.93	0.0236
10:13324237:C:T	50	100	0.99	0.2947
10:13325309:A:G	50	100	0.82	0.01235
10:13325346:T:G	50	100	1	0.0532
10:13325498:T:C	50	100	1	0.0532
10:13325571:T:C	50	100	0.99	0.3037
10:13325956:A:T	45	95.6	0.91	0.02142
10:13325959:A:T	43	90.7	0.82	0.1184
10:13325961:A:G	40	87.5	1	0.0532
10:13326088:A:G	50	100	0.99	0.2988
10:13326793:C:T	49	100	1	0.05338
10:13326925:C:T	50	100	0.99	0.08551
10:13326987:T:C	50	100	0.99	0.3037
10:13327095:G:A	50	100	0.99	0.4405
10:13327438:A:G	50	100	0.98	0.1133
10:13327667:T:C	50	100	0.96	0.03776
10:13327846:C:T	50	98	0.99	0.3037
10:13328779:G:C	50	100	0.98	0.2981
10:13328926:C:A	50	100	1	0.2037
10:13328958:G:T	50	100	0.99	0.299
10:13329468:C:G	50	98	0.95	0.08497
10:13329855:C:A	50	100	0.97	0.0345
10:13330158:G:A	50	100	0.97	0.01707
10:13330390:T:C	50	100	0.99	0.2985
10:13331716:A:G	50	100	0.99	0.2959
10:13331888:C:G	50	100	0.98	0.01362
10:13331896:C:G	50	98	0.94	0.05192
10:13332147:C:G	50	100	0.98	0.01362
10:13332223:C:T	50	100	0.78	0.01053
10:13332395:G:A	50	100	1	0.2081
10:13332767:C:T	50	98	0.97	0.04521
10:13333013:T:C	50	100	1	0.3007
10:13333906:T:C	50	100	1	0.301
10:13334369:C:T	50	100	0.74	0.02124
10:13335070:C:G	50	100	1	0.01053
10:13335213:G:A	50	100	1	0.1127
10:13335544:A:G	50	100	1	0.05356
10:13335717:C:T	50	100	0.98	0.4361
10:13335937:G:A	50	100	0.94	0.03232
10:13335992:A:G	50	100	0.99	0.08588
10:13336068:A:C	50	100	0.99	0.2062
10:13336181:C:G	50	100	1	0.4386
10:13336445:A:G	50	100	0.97	0.2983
10:13336666:C:T	50	100	1	0.09459
10:13336690:T:G	50	100	0.99	0.3034
10:13336798:T:C	50	100	1	0.07625
10:13337403:C:A	50	100	1	0.05356
10:13337764:C:T	50	100	1	0.05356
10:13337917:T:C	50	100	1	0.05356
10:13338079:G:A	50	100	1	0.108
10:13338084:A:G	50	100	0.99	0.2945
10:13339160:T:C	50	100	0.99	0.4379
10:13339392:T:C	50	100	1	0.1129
10:13339494:T:C	50	100	0.94	0.02179
10:13339835:A:C	50	100	1	0.4383
10:13339940:G:A	50	100	0.99	0.07843
10:13339948:T:C	50	100	0.99	0.1131
10:13340142:G:C	50	100	0.94	0.01017
10:13340174:G:A	50	100	1	0.1131
10:13340406:C:T	50	100	1	0.05356
10:13340754:T:C	50	100	0.99	0.3072
10:13340774:G:A	50	100	0.79	0.01452
10:13341011:T:C	50	100	1	0.2037
10:13341060:A:T	50	100	1	0.2032
10:13341212:C:T	50	100	0.98	0.3177
10:13341449:T:C	50	100	0.98	0.3045
10:13341926:G:A	50	100	0.99	0.4352
10:13342055:G:A	50	98	0.95	0.1451
10:13342061:C:T	50	98	0.99	0.435
10:13342370:C:G	50	100	0.99	0.435
10:13342400:T:G	50	100	0.98	0.3778
10:13342554:C:A	50	100	0.99	0.08406
10:13342738:T:A	50	100	1	0.05392
10:13343170:G:A	50	100	1	0.05374
10:13344231:G:A	50	100	1	0.05392
10:13344354:A:G	50	100	1	0.03359
10:13344827:G:A	50	100	0.9	0.01943
10:13345295:G:A	50	100	0.98	0.3001
10:13345550:T:A	50	100	0.97	0.1977
10:13345614:G:A	50	100	0.99	0.09277
10:13345787:G:C	50	100	1	0.07988
10:13346145:C:A	50	100	0.99	0.2093
10:13346412:C:T	50	100	1	0.07988
10:13346578:A:G	50	100	0.99	0.4397
10:13346584:G:C	50	100	1	0.05356
10:13346644:G:C	50	100	0.98	0.4397
10:13346718:G:A	50	100	0.79	0.01035
10:13346998:G:A	50	96	0.97	0.02306
10:13347006:G:A	50	100	1	0.08007
10:13347291:C:T	50	100	0.99	0.0915
10:13348511:C:T	49	100	0.98	0.0719
10:13349322:T:C	50	98	0.95	0.4168
10:13349506:G:C	50	100	0.75	0.01089
10:13350130:C:T	50	100	0.72	0.05029
10:13350425:T:G	50	100	0.94	0.1069
10:13350575:G:A	50	98	0.88	0.02524
10:13350615:G:A	50	100	0.99	0.05247
10:13351020:T:C	50	98	0.95	0.1718
10:13351027:A:G	50	100	0.93	0.2353
10:13351071:C:T	49	98	0.95	0.4092
10:13351142:C:T	50	100	0.96	0.06536
10:13351621:G:A	50	98	0.94	0.4074
10:13352480:T:C	50	98	0.92	0.01235
10:13352616:G:A	50	100	0.95	0.05428
10:13352724:C:T	50	100	0.72	0.01888
10:13353861:G:C	50	100	0.95	0.114
10:13354324:A:G	50	100	0.94	0.05392
10:13354429:T:G	50	98	0.94	0.1639
10:13356428:A:G	50	100	0.94	0.2511
10:13356565:T:G	50	100	0.91	0.01035
10:13356885:C:A	50	100	0.94	0.2407
10:13357400:C:G	50	100	0.8	0.01852
10:13357544:C:T	50	100	0.95	0.1688
10:13357545:G:A	50	100	0.95	0.05301
10:13357712:T:C	49	100	0.94	0.1267
10:13357789:T:C	50	92	0.93	0.4497
10:13357862:C:T	50	98	0.93	0.09495
10:13358390:G:T	50	98	0.91	0.08969
10:13358636:T:C	50	96	0.93	0.4254
10:13358885:T:C	50	98	0.93	0.1465
10:13359533:A:G	50	96	0.96	0.3324
10:13359547:C:T	50	100	0.93	0.09314
10:13359600:A:C	50	98	0.94	0.4261
10:13359653:C:G	50	100	0.96	0.3341
10:13359681:A:G	50	100	0.9	0.04938
10:13359767:G:A	50	96	0.85	0.04321
10:13360211:G:A	50	98	0.94	0.02832
10:13360394:A:G	50	100	0.84	0.03758
10:13361097:T:G	50	100	0.96	0.3344
10:13361432:A:G	50	100	0.94	0.01017
10:13361501:A:G	50	100	0.86	0.01053
10:13362084:G:A	50	100	0.96	0.3179
10:13362192:G:A	50	100	0.7	0.05011
10:13362688:C:T	50	100	0.91	0.05011
10:13362716:A:C	50	100	0.89	0.04739
10:13362770:C:T	50	100	0.94	0.3508
10:13363055:G:A	50	100	0.92	0.04938
10:13363427:T:A	50	100	0.93	0.04085
10:13363642:C:T	50	96	0.81	0.04121
10:13364289:C:T	50	100	0.85	0.05664
10:13364743:C:T	50	98	0.91	0.1396
10:13365091:C:G	50	96	0.92	0.228
10:13365443:T:A	50	100	0.94	0.04739
10:13365488:G:A	50	100	0.98	0.04702
10:13365614:C:G	50	100	0.98	0.04702
10:13365846:T:C	50	100	0.98	0.0472
10:13365968:T:C	50	98	0.92	0.08932
10:13365989:C:G	50	100	0.99	0.04739
10:13366094:A:G	50	94	0.93	0.124
10:13366181:T:A	50	100	0.86	0.01852
10:13366218:T:A	50	92	0.92	0.4023
10:13366422:C:T	50	100	0.86	0.02378
10:13366486:T:G	50	100	0.92	0.03903
10:13366569:C:T	50	100	0.96	0.01035
10:13366573:C:T	50	96	0.94	0.3586
10:13366580:T:C	50	96	0.93	0.3991
10:13366852:G:A	50	96	0.95	0.3814
10:13366859:C:T	50	96	0.96	0.343
10:13366928:T:C	50	100	0.95	0.02651
10:13367075:G:C	50	100	0.96	0.02651
10:13367095:G:A	50	100	0.96	0.02651
10:13367190:T:C	50	100	0.96	0.02669
10:13367524:C:T	50	96	0.97	0.3437
10:13367681:G:T	50	100	0.97	0.02705
10:13367688:G:C	50	100	0.97	0.02705
10:13367708:T:C	50	100	0.87	0.01162
10:13367718:T:C	50	96	0.96	0.4555
10:13368002:T:C	50	96	0.98	0.3827
10:13368138:G:T	50	96	0.97	0.4671
10:13368169:G:A	50	96	0.99	0.3419
10:13368234:T:C	50	96	0.98	0.3831
10:13368236:C:T	50	96	1	0.3426
10:13368425:A:G	50	96	0.99	0.295
10:13368701:C:A	50	96	1	0.341
10:13368748:A:G	50	98	0.98	0.366
10:13368877:T:C	50	100	0.98	0.4613
10:13369072:G:A	50	96	0.98	0.1641
10:13369278:T:G	50	98	0.98	0.3871
10:13369412:C:T	50	98	0.86	0.02251
10:13369415:G:A	50	96	1	0.3424
10:13369538:G:A	50	100	0.99	0.07607
10:13369981:A:G	50	90	0.89	0.1483
10:13370429:A:C	50	100	0.98	0.02705
10:13370602:G:A	50	100	0.99	0.02705
10:13370628:C:G	50	98	0.99	0.04793
10:13370629:G:T	50	100	0.99	0.02723
10:13370715:C:T	50	100	0.98	0.08787
10:13370849:G:A	50	100	0.98	0.08787
10:13370865:A:G	50	100	0.87	0.01598
10:13370997:A:G	50	98	0.99	0.04811
10:13371000:A:G	50	98	1	0.4766
10:13371198:T:C	50	96	0.99	0.4606
10:13371315:C:A	50	98	0.89	0.06572
10:13371323:C:T	50	96	0.99	0.4595
10:13371430:T:G	50	98	0.99	0.4595
10:13371673:A:C	50	100	1	0.02705
10:13371747:T:A	50	98	0.99	0.4593
10:13371913:G:A	50	96	1	0.2916
10:13371995:C:T	50	100	1	0.02705
10:13372068:G:A	50	98	0.98	0.1618
10:13372690:C:T	50	100	1	0.02705
10:13372743:A:T	50	100	1	0.08932
10:13372862:A:G	50	98	1	0.04884
10:13372910:A:T	50	98	1	0.4593
10:13372929:T:G	50	100	1	0.02814
10:13373115:C:T	50	94	1	0.2914
10:13373257:G:T	49	95.9	1	0.3382
10:13373961:A:G	50	100	0.99	0.08297
10:13373971:G:A	50	98	1	0.4533
10:13374078:C:T	50	98	0.99	0.04902
10:13374120:G:T	50	98	0.99	0.04902
10:13374224:G:A	50	100	0.99	0.0158
10:13374323:C:T	50	96	1	0.3342
10:13374388:G:A	50	98	0.99	0.4533
10:13374554:C:T	50	94	0.95	0.08551
10:13374918:C:T	50	98	0.99	0.4085
10:13374943:G:C	50	100	1	0.02614
10:13375254:G:A	50	100	0.97	0.08842
10:13375259:C:T	50	98	0.99	0.4281
10:13375312:T:C	50	100	0.98	0.0158
10:13375455:C:A	50	96	0.99	0.2863
10:13375484:A:G	50	100	0.99	0.4281
10:13375566:A:G	50	100	0.98	0.01634
10:13375992:G:T	50	94	1	0.2609
10:13376060:C:G	50	94	0.99	0.2623
10:13376594:A:G	50	100	0.95	0.04593
10:13376659:C:T	50	98	0.97	0.05537
10:13376971:G:A	50	94	0.98	0.3157
10:13377094:C:G	50	92	0.98	0.2958
10:13377132:T:C	50	100	1	0.02687
10:13377195:C:T	50	98	0.95	0.02923
10:13377777:T:A	50	94	0.98	0.2603
10:13377861:G:A	50	94	0.98	0.2667
10:13378125:G:C	50	94	0.97	0.3257
10:13378137:T:C	50	94	0.99	0.2367
10:13378186:T:C	50	100	0.95	0.01452
10:13378302:T:C	50	100	1	0.02687
10:13379060:T:C	50	100	1	0.02905
10:13379197:C:T	50	100	1	0.02905
10:13379250:C:T	50	100	0.93	0.03341
10:13379417:A:G	50	100	1	0.02905
10:13379680:C:T	50	96	0.97	0.1785
10:13379977:C:T	50	100	1	0.02905
10:13380174:G:C	50	98	0.91	0.09641
10:13380660:G:A	50	100	0.98	0.05937
10:13380673:G:T	50	100	0.96	0.02941
10:13381202:A:T	50	100	0.95	0.04575
10:13381643:C:T	50	100	1	0.02705
10:13381707:C:T	50	100	0.95	0.01325
10:13382062:A:C	49	98	0.98	0.05955
10:13382540:G:A	49	100	0.93	0.01634
10:13382618:C:T	50	100	0.98	0.02723
10:13382739:G:C	50	100	0.98	0.06572
10:13383232:C:A	49	100	0.99	0.05265
10:13383656:G:T	50	100	1	0.01979
10:13383943:C:T	50	100	1	0.02905
10:13383996:C:G	50	100	0.99	0.08115
10:13384380:T:C	50	100	1	0.01761
10:13384522:G:A	50	100	0.98	0.1231
10:13384782:T:C	46	95.7	0.99	0.06082
10:13384784:C:T	45	93.3	0.96	0.04884
10:13384850:G:A	50	100	0.98	0.02705
10:13384943:C:T	50	98	0.93	0.01924
10:13385037:A:G	50	100	0.99	0.08315
10:13385173:C:T	50	100	0.98	0.1231
10:13385214:C:A	50	100	1	0.01235
10:13385240:T:G	50	98	0.63	0.02596
10:13385252:A:T	50	100	0.98	0.1229
10:13385338:A:G	50	100	0.98	0.08279
10:13385858:C:T	50	96	0.97	0.1166
10:13386228:G:A	50	96	0.97	0.0679
10:13386441:G:A	50	96	0.98	0.06863
10:13386593:T:C	50	92	0.95	0.4408
10:13386997:T:A	50	98	1	0.01053
10:13387336:G:T	49	98	0.96	0.07571
10:13387412:G:T	50	96	0.98	0.06826
10:13387443:T:C	50	100	0.93	0.03359
10:13387509:G:A	50	98	0.95	0.01053
10:13387783:C:A	50	94	0.98	0.1761
10:13387804:G:T	50	98	0.98	0.07952
10:13387838:C:T	50	100	0.92	0.01924
10:13388150:G:A	50	98	0.99	0.1474
10:13388275:G:A	50	100	0.97	0.03613
10:13388576:G:A	50	100	0.94	0.01924
10:13388857:C:A	50	100	0.92	0.04412
10:13389357:T:C	50	100	1	0.01253
10:13389703:A:G	50	98	0.92	0.08388
10:13389771:A:G	50	100	0.97	0.04012
10:13390194:T:G	50	94	0.97	0.3239
10:13390540:A:G	50	96	0.97	0.3246
10:13390543:G:C	50	98	0.95	0.01144
10:13390745:C:G	50	100	0.9	0.0492
10:13390888:A:G	50	94	0.96	0.4995
10:13391052:T:A	50	96	0.96	0.4067
10:13391067:G:A	50	100	0.94	0.03068
10:13391197:T:C	50	98	0.95	0.01126
10:13391425:C:G	49	100	0.94	0.04775
10:13391545:C:G	48	100	0.94	0.01452
10:13391848:G:T	49	98	0.99	0.06736
10:13392037:A:G	50	100	0.92	0.03758
10:13392293:T:A	50	100	0.91	0.04357
10:13392322:A:T	50	98	0.83	0.02651
10:13392975:A:G	50	96	0.95	0.144
10:13392999:C:T	50	96	0.82	0.04139
10:13393073:T:C	50	96	0.96	0.1068
10:13393141:A:G	50	100	0.87	0.03704
10:13393215:C:G	50	100	0.88	0.03667
10:13393395:C:T	50	100	0.91	0.02887
10:13393964:A:G	50	98	0.87	0.03922
10:13394195:A:C	50	94	0.94	0.09314
10:13394263:G:A	50	100	0.81	0.01035
10:13395445:A:G	50	98	0.88	0.05646
10:13395506:C:A	50	100	0.86	0.04448
10:13395657:C:G	50	100	0.94	0.03395
10:13395978:A:G	50	100	0.86	0.01035
10:13396030:G:A	50	100	0.9	0.01997
10:13396266:G:T	49	98	0.82	0.02215
10:13396379:G:A	50	100	0.91	0.02015
10:13396901:A:G	50	98	0.94	0.1801
10:13397034:G:A	50	98	0.92	0.01997
10:13397109:G:C	50	98	0.92	0.02015
10:13397116:G:A	50	98	0.92	0.01997
10:13397255:C:A	50	98	0.97	0.01162
10:13397331:C:G	50	100	0.97	0.03322
10:13397509:A:G	50	98	0.92	0.01997
10:13398109:A:G	50	98	0.64	0.01362
10:13398134:G:A	50	100	0.84	0.06663
10:13398618:G:T	50	98	0.95	0.167
10:13399460:G:A	50	98	0.94	0.2082
10:13400392:G:A	50	100	0.92	0.02778
10:13400447:C:T	50	98	0.97	0.2754
10:13400707:A:G	50	100	0.99	0.03903
10:13400733:G:A	50	100	0.99	0.03304
10:13400768:G:A	50	100	0.87	0.02324
10:13400945:C:T	50	96	0.95	0.15310000000000001
10:13401062:C:T	50	100	0.94	0.1282
10:13401182:A:G	50	100	0.96	0.05338
10:13401720:G:A	50	100	0.99	0.03903
10:13401995:C:T	50	98	0.94	0.1256
10:13402841:T:G	50	100	0.88	0.02269
10:13402940:G:T	50	100	0.92	0.04194
10:13403676:C:A	50	100	0.9	0.03649
10:13403760:C:T	50	98	0.91	0.04158
10:13403854:C:G	50	98	0.97	0.01144
10:13404005:C:T	50	100	0.98	0.03304
10:13404563:C:T	50	100	0.96	0.01471
10:13404665:T:G	50	98	0.94	0.03395
10:13404937:G:A	50	98	0.96	0.02832
10:13404986:G:C	50	98	0.95	0.03649
10:13405140:C:T	50	100	0.96	0.07534
10:13405195:A:G	50	98	0.97	0.1785
10:13405490:C:T	50	96	0.96	0.1371
10:13405498:C:T	50	100	0.94	0.0276
10:13405558:T:C	50	100	0.92	0.01816
10:13405605:A:G	50	94	0.96	0.3025
10:13405640:G:A	50	100	0.92	0.01816
10:13405759:G:T	50	98	0.95	0.02741
10:13405766:C:A	50	94	0.9	0.06481
10:13405913:C:G	50	100	0.95	0.03631
10:13406018:C:T	50	100	0.9	0.03522
10:13406061:A:G	50	100	0.97	0.03341
10:13406086:C:A	50	100	0.96	0.03649
10:13406279:C:T	50	100	0.8	0.0581
10:13406711:C:T	50	100	0.92	0.08007
10:13407192:C:G	50	100	0.78	0.04176
10:13408201:C:G	50	100	0.89	0.01035
10:13408545:G:A	50	100	0.84	0.06046
10:13408757:G:A	50	100	0.87	0.01471
10:13408911:A:G	50	98	0.92	0.2042
10:13408997:G:C	50	100	0.94	0.01362
10:13409186:A:T	49	95.9	0.93	0.09786
10:13409190:A:T	49	95.9	0.95	0.0984
10:13409194:A:T	49	95.9	0.95	0.09858
10:13409198:A:T	49	100	0.95	0.1178
10:13409291:A:T	50	100	0.95	0.01089
10:13409327:A:C	50	100	0.96	0.09713
10:13409335:C:T	50	100	0.9	0.02233
10:13409400:A:T	50	100	0.96	0.09786
10:13409513:A:C	50	100	0.95	0.07553
10:13409674:C:T	50	100	0.9	0.01162
10:13410147:C:T	50	100	0.96	0.0463
10:13410157:T:C	50	100	0.99	0.1943
10:13410283:C:A	50	100	0.91	0.02215
10:13410744:T:C	50	100	0.97	0.1019
10:13410804:G:T	50	100	0.97	0.04648
10:13411287:G:C	49	100	1	0.01616
10:13411472:C:G	50	100	0.97	0.01162
10:13411607:C:T	50	100	0.98	0.04648
10:13411707:T:A	36	97.2	0.81	0.02179
10:13411751:C:T	48	100	0.96	0.01089
10:13411793:C:T	48	97.9	0.98	0.3016
10:13412246:C:T	50	100	1	0.05519
10:13412481:A:G	50	100	0.98	0.2832
10:13412655:A:G	50	98	0.99	0.2291
10:13412946:T:C	50	100	0.97	0.04793
10:13414730:G:A	50	100	0.97	0.04684
10:13414971:C:T	50	100	1	0.03286
10:13415100:T:C	50	98	0.88	0.1104
10:13415669:G:A	50	100	0.98	0.04775
10:13415679:A:G	50	100	0.98	0.1149
10:13415759:C:G	50	100	0.98	0.08932
10:13415930:G:A	50	100	1	0.03286
10:13416005:G:T	50	100	0.73	0.01598
10:13416170:T:G	50	100	0.99	0.03304
10:13416369:A:C	50	100	0.98	0.0187
10:13416676:G:T	50	100	1	0.07389
10:13417207:G:A	50	100	1	0.01997
10:13417210:A:G	50	100	0.97	0.01725
10:13417266:T:C	50	100	0.98	0.07244
10:13417816:G:A	50	100	1	0.01616
10:13417911:T:C	50	100	0.98	0.01888
10:13418249:C:T	50	100	0.97	0.03322
10:13418252:A:C	50	100	0.98	0.06954
10:13418491:C:T	50	98	0.99	0.3126
10:13418516:A:G	50	100	0.99	0.07153
10:13418854:G:T	50	100	1	0.03322
10:13418925:T:C	50	100	0.98	0.02233
10:13419017:G:A	50	100	0.99	0.05755
10:13419066:G:A	50	98	0.96	0.02306
10:13419271:C:T	50	100	0.98	0.0256
10:13419344:T:C	50	100	1	0.07553
10:13419610:G:A	50	100	1	0.04829
10:13419678:T:C	50	100	1	0.08769
10:13419730:G:A	50	100	1	0.03613
10:13419732:A:C	50	100	1	0.03613
10:13419865:C:T	50	100	1	0.02324
10:13419982:G:A	50	100	1	0.02814
10:13420175:T:C	50	100	0.99	0.1865
10:13420205:C:T	50	100	0.92	0.02124
10:13420344:C:T	50	100	0.99	0.1447
10:13421013:G:T	50	100	1	0.03286
10:13421898:C:T	50	98	0.97	0.2075
10:13422377:C:T	50	100	0.99	0.04847
10:13422484:G:A	50	100	0.97	0.0216
10:13422689:C:T	50	100	0.96	0.08351
10:13422879:C:T	50	100	0.98	0.01162
10:13423228:G:C	50	100	1	0.0817
10:13423241:C:T	50	100	0.96	0.07752
10:13423369:C:T	50	98	0.99	0.2963
10:13423698:G:A	50	98	0.98	0.2997
10:13423800:C:T	49	100	1	0.03286
10:13424199:A:C	50	100	0.95	0.07752
10:13424354:C:A	50	98	0.98	0.1098
10:13424472:C:T	50	100	1	0.03286
10:13424638:A:G	50	100	0.91	0.01216
10:13424765:A:G	50	100	1	0.03667
10:13424801:C:T	50	98	0.99	0.09241
10:13424850:G:A	50	100	1	0.0158
10:13424966:C:G	50	96	0.98	0.08424
10:13425091:T:C	50	98	0.99	0.09241
10:13425219:A:G	50	98	0.99	0.10780000000000001
10:13425506:C:T	50	100	0.98	0.06609
10:13425698:G:A	49	98	0.99	0.2651
10:13425888:T:C	50	98	0.99	0.1106
10:13425987:C:G	50	98	0.99	0.1218
10:13426227:C:A	50	98	0.99	0.2633
10:13426407:T:C	50	100	1	0.03413
10:13426459:G:A	50	100	0.97	0.01452
10:13426475:G:T	50	100	1	0.03413
10:13426486:G:A	50	100	0.98	0.0659
10:13426503:T:C	50	100	1	0.03413
10:13426624:C:A	50	98	0.99	0.2745
10:13426630:T:C	50	100	1	0.03413
10:13426663:A:G	50	100	0.97	0.01452
10:13426769:T:A	50	100	1	0.03413
10:13426857:C:T	50	100	1	0.03413
10:13427040:C:T	50	100	1	0.03413
10:13427199:T:G	50	100	1	0.03341
10:13427346:A:C	50	100	0.99	0.144
10:13427467:A:C	50	100	0.98	0.05864
10:13427574:T:C	50	100	1	0.03413
10:13427627:A:G	50	100	1	0.03413
10:13427690:A:G	50	98	0.99	0.2763
10:13427762:T:C	50	100	0.99	0.05138
10:13427815:G:A	50	100	1	0.03413
10:13428656:A:G	50	100	0.99	0.03558
10:13428828:A:G	50	96	0.89	0.01961
10:13428884:A:C	50	100	0.99	0.179
10:13428987:G:A	50	100	0.98	0.05846
10:13430063:C:G	50	98	0.95	0.02741
10:13430152:C:G	50	98	0.98	0.09604
10:13430688:G:A	50	100	0.89	0.0846
10:13430996:A:C	50	98	0.99	0.2676
10:13431042:C:G	50	100	1	0.05011
10:13431126:G:A	50	98	0.95	0.2856
10:13431401:T:C	50	100	0.99	0.1427
10:13431523:A:G	50	98	0.98	0.09586
10:13431524:A:C	50	100	0.98	0.05937
10:13431669:A:G	50	100	0.99	0.1449
10:13431804:C:T	50	98	0.98	0.06118
10:13432170:A:G	50	100	0.96	0.05719
10:13432245:A:T	50	98	0.88	0.01779
10:13432247:A:T	50	96	0.94	0.05174
10:13432249:A:T	50	88	0.88	0.1492
10:13432251:T:A	49	81.6	0.73	0.3544
10:13432303:C:T	50	98	0.96	0.06264
10:13432369:A:C	50	100	0.98	0.05664
10:13433470:C:T	50	100	0.95	0.1694
10:13433757:T:C	45	100	0.94	0.02052
10:13433759:T:C	46	97.8	0.94	0.0216
10:13433761:T:C	45	100	0.78	0.02233
10:13433763:T:C	45	97.8	0.74	0.03704
10:13433765:T:C	43	86	0.73	0.2026
10:13433797:T:C	44	97.7	0.81	0.06445
10:13433830:G:A	49	98	0.92	0.05664
10:13433848:T:G	49	100	0.98	0.03958
10:13433921:T:C	50	100	0.98	0.03958
10:13434011:C:T	50	98	0.92	0.07008
10:13434217:G:A	50	100	0.98	0.03794
10:13434333:A:T	50	100	0.98	0.04031
10:13434382:G:C	50	100	0.96	0.03322
10:13434664:C:G	50	100	0.98	0.03794
10:13434995:C:T	50	98	0.88	0.0423
10:13435048:A:G	50	100	0.98	0.03794
10:13435131:C:T	50	100	0.98	0.03776
10:13435283:C:T	50	100	0.97	0.03794
10:13435313:C:T	50	98	0.83	0.065
10:13435716:C:T	47	95.7	0.89	0.2248
10:13436170:A:C	50	96	0.92	0.0492
10:13436370:C:A	50	100	0.86	0.01779
10:13436476:A:T	50	98	0.8	0.0216
10:13437084:T:C	50	98	0.95	0.2471
10:13437115:C:T	50	100	0.92	0.03631
10:13437308:C:A	50	98	0.92	0.0679
10:13437385:T:C	50	98	0.93	0.3054
10:13437496:A:G	50	96	0.94	0.405
10:13437684:C:T	50	98	0.97	0.2976
10:13437738:T:C	50	100	0.88	0.02941
10:13437805:C:T	50	100	0.95	0.01688
10:13437899:G:A	50	100	0.96	0.01688
10:13438234:T:C	50	100	0.98	0.2064
10:13438317:C:G	50	98	0.99	0.3137
10:13438511:A:G	50	100	0.96	0.01271
10:13438789:A:G	50	100	1	0.3139
10:13439427:T:A	50	100	0.99	0.3072
10:13439466:C:T	50	100	0.93	0.02905
10:13439530:T:C	50	98	0.98	0.1082
10:13439753:C:G	50	100	1	0.3306
10:13440031:T:C	50	100	1	0.3306
10:13440073:C:T	50	98	1	0.3304
10:13440163:T:C	50	96	1	0.441
10:13440260:C:A	50	100	0.99	0.4343
10:13440395:C:T	50	100	0.82	0.01707
10:13440731:G:A	50	98	1	0.329
10:13440792:C:T	50	100	0.98	0.03758
10:13441086:C:T	50	100	0.94	0.01398
10:13441868:C:G	50	100	0.99	0.2825
10:13442200:G:A	50	100	0.92	0.01997
10:13442701:T:G	50	100	0.97	0.1187
10:13442889:C:A	50	98	0.82	0.04212
10:13443373:G:A	50	100	1	0.0167
10:13443445:C:T	50	98	1	0.3292
10:13444156:G:A	50	100	0.93	0.02905
10:13444377:A:G	50	100	0.93	0.02923
10:13444746:T:C	50	98	1	0.2268
10:13444901:G:A	50	100	0.98	0.2308
10:13444961:C:A	50	100	0.9	0.01924
10:13445027:C:T	50	96	0.99	0.2032
10:13445845:T:C	50	100	0.95	0.02124
10:13445847:G:C	50	100	0.98	0.281
10:13446453:A:G	50	100	0.99	0.1126
10:13446787:C:A	50	100	0.99	0.1044
10:13447063:G:A	50	100	0.98	0.02832
10:13447700:C:T	49	98	0.99	0.282
10:13447776:C:T	50	100	0.9	0.01053
10:13448085:T:C	50	100	0.96	0.03177
10:13448742:G:A	50	100	1	0.3243
10:13448848:G:A	50	100	0.93	0.01489
10:13449076:T:C	50	100	0.84	0.01561
10:13449574:G:A	50	100	0.98	0.2126
10:13450854:G:T	50	100	0.99	0.281
10:13451012:T:C	50	100	0.98	0.02832
10:13451783:C:T	49	100	0.99	0.01652
10:13452594:T:C	50	100	1	0.3295
10:13452787:C:T	50	100	1	0.3295
10:13452876:A:G	50	100	1	0.3295
10:13452906:C:T	50	100	0.99	0.2816
10:13453043:T:C	50	100	1	0.3297
10:13453104:A:G	50	100	1	0.3299
10:13453176:C:T	50	100	1	0.3295
10:13453239:G:A	50	100	0.98	0.1385
10:13453241:T:C	50	100	1	0.3295
10:13453287:A:G	50	100	1	0.3297
10:13453416:G:A	50	100	1	0.3286
10:13453447:C:T	50	100	1	0.3297
10:13453589:A:G	50	100	1	0.3297
10:13453690:G:A	50	100	0.96	0.0236
10:13454208:T:C	50	100	1	0.3259
10:13454244:C:A	50	100	1	0.3297
10:13454479:G:A	50	100	1	0.3027
10:13455653:G:T	50	100	1	0.3248
10:13455671:A:G	50	100	1	0.331
10:13455868:G:A	50	100	0.84	0.01543
10:13455912:C:T	50	100	0.98	0.02705
10:13456002:G:A	50	100	1	0.3259
10:13456095:C:T	50	100	0.99	0.1138
10:13456096:G:A	50	100	0.99	0.342
10:13456264:T:C	50	98	0.98	0.203
10:13456266:T:C	50	100	1	0.3319
10:13456371:A:G	50	100	1	0.3306
10:13456418:A:G	50	100	1	0.3319
10:13456569:C:T	50	100	0.95	0.05102
10:13456651:C:T	50	100	0.83	0.01053
10:13457205:G:A	50	100	0.98	0.0158
10:13457253:C:A	50	98	1	0.3263
10:13457395:T:C	50	98	0.99	0.3313
10:13457547:A:T	50	100	0.99	0.1133
10:13457935:C:T	50	100	0.81	0.01561
10:13458616:T:C	50	100	0.95	0.0512
10:13459002:G:A	50	100	0.91	0.02996
10:13459202:T:C	50	98	0.98	0.4971
10:13459289:G:T	50	100	0.99	0.108
10:13459415:C:T	50	98	0.98	0.2042
10:13459422:C:T	50	100	1	0.01543
10:13460070:A:C	50	98	0.98	0.1932
10:13460167:G:A	50	100	0.96	0.07952
10:13460177:A:G	50	100	0.96	0.07952
10:13460206:G:A	50	100	0.98	0.02705
10:13460357:T:C	50	100	0.95	0.08061
10:13460400:G:C	50	100	0.99	0.1135
10:13460508:T:A	50	100	0.96	0.0797
10:13460707:A:C	50	100	0.95	0.05102
10:13461088:A:G	50	100	0.94	0.07752
10:13461500:C:T	50	100	0.99	0.1131
10:13461621:T:C	50	100	0.94	0.01507
10:13461734:A:G	50	98	0.99	0.1131
10:13461945:C:A	50	100	1	0.1129
10:13462399:T:C	50	98	0.99	0.2024
10:13462471:A:G	50	100	0.99	0.3716
10:13462706:T:C	50	98	0.98	0.2093
10:13464414:C:A	50	100	0.99	0.2061
10:13464516:C:T	50	100	0.99	0.2102
10:13465033:G:C	50	100	0.99	0.063
10:13465384:T:C	50	100	0.99	0.3555
10:13465429:G:A	50	100	0.99	0.2066
10:13465432:C:T	50	100	0.99	0.4149
10:13465452:T:C	50	100	0.89	0.01307
10:13465550:G:C	50	100	0.95	0.03141
10:13465750:C:G	50	100	0.9	0.04666
10:13466136:T:G	50	100	0.98	0.2019
10:13466295:T:C	50	98	1	0.2035
10:13466357:T:C	50	98	1	0.2032
10:13466707:T:C	50	100	0.98	0.03359
10:13466961:T:G	50	98	0.96	0.1806
10:13467079:G:A	50	100	0.99	0.05047
10:13467083:G:A	50	100	0.99	0.3115
10:13467216:A:G	50	100	0.98	0.02741
10:13467447:A:C	50	100	0.98	0.1251
10:13467708:T:C	50	98	1	0.2028
10:13467987:T:G	50	100	0.99	0.2754
10:13468118:T:C	50	100	0.99	0.12
10:13468122:C:T	50	100	0.99	0.03794
10:13468347:G:C	50	100	1	0.0167
10:13468749:G:C	50	98	0.99	0.07752
10:13468910:T:C	50	100	0.99	0.04975
10:13469130:G:A	50	100	0.99	0.4259
10:13469456:G:A	50	100	0.81	0.02524
10:13469579:T:C	50	98	1	0.27
10:13469643:A:G	50	100	1	0.1156
10:13469675:C:T	50	100	0.98	0.05047
10:13469986:T:C	50	98	0.99	0.3916
10:13470223:T:C	50	98	1	0.39
10:13470326:C:T	50	100	0.97	0.01035
10:13470670:C:T	50	100	1	0.1156
10:13471089:C:T	50	100	0.98	0.04866
10:13471154:T:C	50	100	1	0.02251
10:13471368:C:T	50	100	1	0.01652
10:13471430:A:G	50	98	1	0.3889
10:13471715:G:A	50	100	1	0.1158
10:13472118:T:C	50	100	0.76	0.0158
10:13472181:A:G	50	98	1	0.3889
10:13472353:T:C	50	98	1	0.2262
10:13472509:T:C	50	98	0.99	0.203
10:13472698:C:G	50	100	0.98	0.03214
10:13473094:C:T	50	100	1	0.4379
10:13473117:A:C	50	98	1	0.3969
10:13473326:A:C	49	100	0.99	0.2712
10:13473335:G:A	49	100	0.99	0.4381
10:13473411:C:T	50	100	0.94	0.0158
10:13473427:G:A	50	100	0.98	0.03722
10:13473679:G:A	50	100	1	0.02251
10:13473916:G:C	50	98	1	0.2273
10:13473942:T:C	48	97.9	0.97	0.03322
10:13474322:G:A	50	100	0.99	0.03794
10:13474336:G:C	50	100	0.92	0.01434
10:13474426:C:T	50	100	0.99	0.2987
10:13474469:C:T	50	100	0.99	0.1291
10:13474518:C:T	50	100	0.99	0.04158
10:13474524:G:A	50	98	1	0.02288
10:13474553:T:C	50	88	0.96	0.2028
10:13474621:G:A	50	100	0.97	0.0158
10:13474627:G:A	47	100	0.99	0.4426
10:13474938:T:G	50	100	0.99	0.1258
10:13475302:T:C	50	98	1	0.2683
10:13475380:A:G	50	100	0.97	0.1138
10:13475655:C:T	50	100	0.99	0.3074
10:13475673:C:T	50	100	0.97	0.01634
10:13475817:G:A	50	100	1	0.04176
10:13475919:C:T	50	98	1	0.2044
10:13475978:G:C	50	100	1	0.4365
10:13476273:C:T	50	98	0.9	0.09677
10:13477514:C:A	50	100	0.97	0.1839
10:13477743:G:T	50	100	0.98	0.4092
10:13478163:C:T	50	100	1	0.4366
10:13478466:C:A	50	100	0.99	0.406
10:13478613:G:A	50	100	0.99	0.4058
10:13478724:T:C	50	100	0.98	0.02524
10:13479093:G:A	50	100	1	0.4597
10:13479095:C:T	50	100	1	0.4375
10:13479234:G:C	50	100	0.99	0.4052
10:13479765:A:C	50	100	0.98	0.02524
10:13479854:A:G	50	100	0.98	0.1438
10:13479916:C:T	50	100	0.99	0.3969
10:13480237:A:G	49	100	1	0.02215
10:13480469:C:T	50	100	0.76	0.01053
10:13480661:G:A	50	100	1	0.3936
10:13481378:C:G	50	100	1	0.3912
10:13481541:C:G	50	100	1	0.3932
10:13481763:A:G	50	100	1	0.2033
10:13481808:T:G	50	100	0.99	0.03468
10:13481864:G:A	50	100	1	0.4348
10:13481937:C:T	50	100	0.98	0.3001
10:13482219:A:G	50	100	0.93	0.01652
10:13482279:G:A	50	100	0.96	0.02505
10:13482498:T:C	50	100	0.98	0.03214
10:13482617:G:C	50	98	0.95	0.03123
10:13482831:A:T	50	100	0.99	0.0866
10:13483170:T:C	50	100	0.98	0.03413
10:13483258:A:G	50	100	1	0.2021
10:13484000:T:C	50	100	1	0.3871
10:13484023:C:A	50	100	0.92	0.01561
10:13484147:G:A	50	100	0.84	0.01561
10:13484219:A:T	50	100	1	0.02215
10:13484243:G:A	50	100	0.93	0.01652
10:13484521:T:A	50	100	0.93	0.03086
10:13484558:C:A	50	100	1	0.01652
10:13484617:T:C	50	100	1	0.1393
10:13484705:A:G	50	98	0.95	0.03341
10:13485044:C:G	50	100	0.99	0.4526
10:13485266:A:G	50	100	0.98	0.03413
10:13485544:C:A	50	100	1	0.02215
10:13485689:T:C	50	100	0.99	0.4212
10:13486222:G:A	50	100	0.98	0.4477
10:13486236:C:G	50	100	0.99	0.1256
10:13486308:C:T	50	100	0.99	0.03958
10:13486344:C:G	50	100	1	0.2066
10:13487240:T:A	50	100	0.98	0.386
10:13487362:G:A	50	96	0.99	0.4234
10:13487388:C:T	50	98	0.63	0.01344
10:13487656:G:A	50	98	0.95	0.03086
10:13487678:A:G	50	100	0.98	0.4149
10:13487789:T:G	50	100	0.99	0.4158
10:13488217:T:A	50	100	0.92	0.08079
10:13488512:G:A	50	98	0.95	0.01471
10:13488573:C:T	50	98	0.91	0.02741
10:13488671:T:C	50	90	0.81	0.2633
10:13488690:T:C	49	98	0.8	0.287
10:13488709:A:G	50	100	0.86	0.04884
10:13488711:T:A	50	100	0.86	0.04847
10:13488778:C:T	50	100	0.88	0.01198
10:13488782:C:T	50	96	0.88	0.1897
10:13488802:G:C	50	100	0.94	0.01707
10:13489125:A:G	50	100	0.99	0.0236
10:13489381:A:G	50	100	0.99	0.219
10:13489458:G:A	50	100	0.9	0.02923
10:13489517:A:G	50	100	0.85	0.02233
10:13489692:T:C	50	100	1	0.2113
10:13490447:G:A	50	100	0.99	0.4918
10:13490648:C:T	50	100	1	0.2711
10:13491024:G:A	50	100	0.99	0.02415
10:13491053:C:T	50	100	1	0.285
10:13491744:T:A	50	100	1	0.2055
10:13491944:T:C	50	100	1	0.2171
10:13492031:C:T	50	100	0.99	0.02397
10:13492234:C:T	50	100	0.99	0.4575
10:13492554:T:C	50	100	1	0.2119
10:13492851:A:G	50	100	0.99	0.4935
10:13493038:C:T	50	100	0.73	0.01271
10:13493223:G:A	50	100	0.94	0.03086
10:13493317:A:T	50	100	1	0.2115
10:13493359:C:G	50	100	0.99	0.4935
10:13493398:C:T	50	100	1	0.4935
10:13494073:C:A	49	100	1	0.3141
10:13494086:A:G	50	100	1	0.4998
10:13494111:T:C	50	100	1	0.2072
10:13494512:A:T	50	100	1	0.4886
10:13495204:G:A	50	100	1	0.279
10:13497623:G:C	50	100	1	0.2111
10:13497835:T:C	50	100	1	0.2111
10:13498037:A:G	50	100	1	0.2721
10:13498055:T:C	50	100	1	0.2111
10:13498358:C:T	50	100	1	0.2115
10:13498500:C:T	50	100	0.99	0.4926
10:13498501:A:G	50	100	0.98	0.0167
10:13498537:T:C	50	100	0.99	0.2905
10:13498724:G:T	50	100	1	0.205
10:13498869:A:C	50	100	1	0.3139
10:13499008:T:C	50	100	0.99	0.2907
10:13499274:T:C	50	100	1	0.2117
10:13500130:A:G	50	100	0.98	0.03177
10:13500425:T:C	50	100	1	0.4926
10:13500754:C:G	50	100	0.98	0.02596
10:13500757:G:T	50	100	0.94	0.01761
10:13500761:T:C	50	100	0.99	0.496
10:13501493:C:A	50	98	0.93	0.09495
10:13502057:G:C	50	100	1	0.4927
10:13502285:A:C	50	100	1	0.4929
10:13502585:A:G	50	100	1	0.2057
10:13502786:T:C	50	100	1	0.2059
10:13502854:T:C	50	100	1	0.2865
10:13502864:G:A	50	100	1	0.2057
10:13503130:A:C	50	100	1	0.2055
10:13503481:C:G	50	100	1	0.1609
10:13503577:G:A	50	100	0.99	0.02433
10:13503584:G:A	50	100	0.99	0.3907
10:13504074:G:A	50	100	1	0.3422
10:13504119:A:G	50	100	0.95	0.03105
10:13505405:C:T	50	100	1	0.2117
10:13505507:C:T	49	100	1	0.2117
10:13505709:A:G	50	100	1	0.3422
10:13505746:C:T	50	100	0.89	0.02923
10:13505964:C:A	50	100	1	0.2377
10:13506332:C:T	50	100	1	0.2377
10:13506360:G:A	50	98	1	0.2115
10:13506827:T:G	50	100	1	0.2306
10:13507093:G:T	50	100	0.96	0.01162
10:13507280:C:T	50	100	1	0.2306
10:13507462:G:C	50	100	1	0.27
10:13507524:A:G	50	100	0.93	0.01089
10:13507825:C:T	50	100	1	0.2037
10:13507927:C:G	50	100	1	0.2037
10:13508822:A:G	50	100	1	0.02669
10:13509876:C:T	50	100	0.97	0.3593
10:13510627:A:T	50	100	1	0.2032
10:13510900:G:A	50	100	0.97	0.08569
10:13510975:C:T	50	100	0.98	0.3588
10:13511266:C:T	50	100	0.99	0.0167
10:13511345:T:C	50	100	0.99	0.1244
10:13511391:G:A	50	100	0.99	0.1494
10:13512214:C:T	50	100	0.9	0.0158
10:13512693:G:C	50	100	0.97	0.0276
10:13513118:A:C	50	100	0.9	0.01489
10:13513222:C:T	50	100	0.92	0.04412
10:13513545:C:T	50	100	0.98	0.01943
10:13513549:C:T	50	100	1	0.1196
10:13513913:A:G	50	100	0.99	0.02397
10:13514139:C:G	50	98	0.89	0.02342
10:13514397:G:A	50	100	0.99	0.02887
10:13514429:C:T	50	100	1	0.2033
10:13514487:T:C	50	100	1	0.02687
10:13515103:T:C	50	100	1	0.2302
10:13515277:T:G	50	100	0.83	0.01307
10:13515945:G:C	50	100	0.99	0.3163
10:13515960:A:C	50	100	0.95	0.06391
10:13516149:T:C	50	100	1	0.2042
10:13516516:G:A	50	100	1	0.2311
10:13516641:G:A	50	100	0.99	0.3161
10:13517128:T:C	50	100	1	0.01416
10:13517157:T:C	50	100	1	0.2311
10:13517545:C:G	50	100	1	0.02705
10:13517751:T:C	50	100	1	0.01816
10:13517929:G:C	50	100	1	0.2311
10:13517981:A:T	50	100	1	0.01797
10:13518021:T:C	50	100	1	0.01797
10:13518719:T:C	50	100	1	0.2041
10:13518871:A:T	50	100	1	0.2689
10:13519048:T:G	50	100	1	0.01398
10:13519393:G:A	50	96	1	0.2041
10:13520003:G:A	50	100	0.97	0.01489
10:13520076:T:C	50	100	1	0.2333
10:13520322:A:G	50	100	0.99	0.232
10:13520413:C:A	50	100	0.98	0.03159
10:13520414:G:A	50	100	1	0.01416
10:13520833:T:C	50	100	0.89	0.02578
10:13521816:T:C	50	100	0.99	0.2208
10:13523429:G:A	50	100	1	0.4216
10:13524013:C:T	50	100	1	0.4486
10:13524204:A:G	50	100	1	0.449
10:13524346:A:G	50	100	0.91	0.02033
10:13524359:C:T	50	100	1	0.01797
10:13524362:A:G	50	100	1	0.449
10:13524368:C:T	50	100	0.98	0.02397
10:13524661:A:T	50	100	0.98	0.02397
10:13524991:C:T	50	100	0.99	0.4198
10:13525261:G:A	50	100	0.97	0.03232
10:13525343:G:A	50	100	0.98	0.07716
10:13525362:A:G	50	100	0.86	0.01924
10:13525440:A:G	50	96	0.99	0.4285
10:13525927:A:C	50	100	1	0.4782
10:13526857:T:C	50	100	1	0.4788
10:13526940:C:T	49	100	1	0.4788
10:13527267:T:C	50	100	0.98	0.1249
10:13527334:A:G	50	100	0.99	0.02415
10:13527727:A:T	50	100	0.77	0.01888
10:13527728:A:T	50	98	0.96	0.4499
10:13527805:C:T	50	98	0.99	0.4786
10:13527927:T:C	50	100	0.99	0.03304
10:13528066:C:T	50	100	0.95	0.01126
10:13528312:G:A	50	96	0.99	0.4784
10:13529474:A:C	50	96	0.98	0.2732
10:13530810:G:A	50	98	0.85	0.07298
10:13531238:G:A	50	98	0.98	0.2046
10:13531636:G:A	50	98	0.99	0.4757
10:13531894:C:A	50	96	0.99	0.4297
10:13531969:G:A	50	100	0.97	0.12
10:13532474:A:G	50	98	0.99	0.4793
10:13532659:G:C	50	98	0.98	0.4588
10:13533541:C:G	50	100	0.87	0.01489
10:13534118:C:G	50	98	0.95	0.1427
10:13534230:A:G	50	100	0.95	0.01779
10:13534486:G:A	50	96	0.78	0.01089
10:13534601:C:T	50	96	0.95	0.3128
10:13534797:G:A	50	100	0.97	0.03867
10:13535508:C:T	50	100	0.91	0.05556
10:13535855:C:T	50	100	0.88	0.01688
10:13535863:C:T	50	100	0.91	0.05574
10:13535871:T:C	38	100	0.89	0.01707
10:13536292:G:A	50	100	0.91	0.05592
10:13536393:A:G	50	98	0.96	0.3682
10:13536545:C:T	50	100	0.91	0.05592
10:13536581:G:C	50	100	0.94	0.09477
10:13536863:T:C	50	100	0.95	0.3744
10:13537198:C:A	50	100	0.94	0.2046
10:13538016:A:G	50	96	0.92	0.2391
10:13538302:C:T	50	100	0.89	0.01144
10:13538520:T:C	50	98	0.88	0.04049
10:13538536:T:C	50	98	0.86	0.04684
10:13538884:C:T	50	100	0.86	0.0118
10:13539249:C:T	50	100	0.92	0.3174
10:13539437:A:G	50	100	0.94	0.03177
10:13539758:G:A	50	98	0.9	0.09132
10:13539874:A:G	50	100	0.97	0.01834
10:13540059:G:A	50	96	0.92	0.2317
10:13540310:A:C	50	100	0.86	0.01834
10:13540516:A:G	50	100	0.94	0.09913
10:13541357:C:A	50	100	0.92	0.01852
10:13541821:T:C	50	96	0.96	0.2703
10:13541831:A:G	50	96	0.98	0.2987
10:13541871:T:G	50	94	0.96	0.4016
10:13542375:G:A	50	100	0.96	0.05901
10:13542679:G:A	50	100	0.98	0.03086
10:13542840:G:A	50	100	0.76	0.01416
10:13543200:C:T	50	100	0.98	0.03086
10:13543452:T:C	50	100	0.95	0.0276
10:13543571:T:C	30	83.3	0.7	0.1629
10:13543830:C:G	50	98	0.96	0.246
10:13543893:A:G	50	96	0.95	0.2473
10:13544031:T:C	50	98	0.96	0.3936
10:13544488:T:C	50	100	0.94	0.06028
10:13544627:G:A	50	96	0.96	0.3448
10:13545241:G:T	50	100	0.97	0.3401
10:13545468:A:G	50	100	0.87	0.01906
10:13546093:G:T	50	100	0.98	0.02633
10:13546197:A:C	50	100	0.97	0.358
10:13546498:A:G	50	98	0.9	0.06754
10:13546521:A:G	50	100	0.98	0.4067
10:13546650:C:T	50	100	0.98	0.05719
10:13547431:C:A	50	100	0.86	0.02596
10:13547989:C:T	50	96	0.9	0.06754
10:13548008:C:T	50	100	0.96	0.01997
10:13548165:G:A	50	100	0.98	0.1038
10:13548352:C:T	50	100	0.96	0.2515
10:13548837:C:G	50	100	0.98	0.1618
10:13548907:A:G	50	100	0.98	0.0354
10:13548960:C:T	50	100	0.98	0.158
10:13549985:T:A	50	100	0.99	0.1639
10:13550036:A:T	50	100	1	0.01906
10:13550657:C:T	50	100	1	0.01906
10:13550742:G:A	50	100	0.89	0.01144
10:13551120:A:G	50	100	0.98	0.3253
10:13551281:A:C	50	100	0.98	0.02596
10:13551444:C:T	50	98	0.91	0.04975
10:13551642:A:C	50	96	0.94	0.1995
10:13551860:C:A	50	100	1	0.01906
10:13552088:A:T	50	100	0.9	0.01979
10:13552269:C:T	50	100	0.9	0.02505
10:13552671:G:A	50	100	0.95	0.02524
10:13552934:T:C	50	100	0.99	0.4087
10:13553089:C:G	50	100	0.99	0.4083
10:13553106:A:G	50	100	0.99	0.4083
10:13553191:C:T	50	100	0.98	0.02887
10:13553525:C:T	50	100	1	0.01906
10:13553571:T:A	50	100	0.96	0.09731
10:13553855:A:G	50	100	0.99	0.4083
10:13554239:G:A	50	98	0.92	0.04956
10:13554354:T:A	50	96	0.98	0.4512
10:13554839:C:A	50	100	0.99	0.02088
10:13555112:T:C	50	100	0.99	0.1374
10:13555169:T:C	50	100	0.84	0.02796
10:13555664:G:A	50	100	0.96	0.3088
10:13556011:C:T	50	98	0.87	0.04448
10:13556142:G:C	50	96	0.93	0.2823
10:13556209:T:C	50	100	1	0.01906
10:13556422:T:A	50	100	0.98	0.09532
10:13557294:C:T	48	100	0.98	0.08406
10:13557525:G:A	50	98	0.91	0.05029
10:13557535:C:T	50	100	0.92	0.0138
10:13557557:G:A	50	100	0.94	0.0305
10:13557622:G:A	49	98	0.96	0.305
10:13558674:T:A	50	100	0.91	0.0138
10:13558861:G:T	50	98	0.96	0.2997
10:13558997:C:T	50	100	0.86	0.01271
10:13559181:C:A	50	100	1	0.02687
10:13559609:T:C	50	100	0.98	0.02778
10:13559692:A:G	50	100	0.92	0.01162
10:13559993:C:T	50	100	0.98	0.0276
10:13560340:G:T	50	100	0.88	0.01289
10:13560975:G:C	50	100	0.98	0.0276
10:13561123:G:A	50	100	0.96	0.04357
10:13561227:G:A	50	100	0.92	0.01162
10:13561467:G:A	50	100	0.92	0.01162
10:13562187:A:G	50	100	1	0.01489
10:13562325:T:A	50	100	0.95	0.3495
10:13563326:A:G	50	100	0.78	0.01761
10:13563368:C:T	50	100	0.97	0.2623
10:13563982:T:C	50	100	0.97	0.09187
10:13564490:A:G	50	100	0.99	0.09677
10:13564499:T:A	50	98	0.96	0.3914
10:13564510:G:A	50	100	0.98	0.0837
10:13564579:G:A	50	100	0.78	0.01634
10:13564905:T:C	50	98	0.96	0.3971
10:13565326:G:A	50	100	0.98	0.07898
10:13565627:A:T	50	100	0.98	0.1058
10:13566003:T:C	50	100	0.92	0.01162
10:13566050:T:C	50	98	0.98	0.05537
10:13566109:T:C	50	100	0.96	0.3272
10:13566222:G:A	50	100	0.98	0.0837
10:13567042:C:A	50	100	0.96	0.0216
10:13567483:G:C	50	100	0.98	0.07934
10:13567504:C:G	50	100	1	0.02505
10:13568014:A:G	50	100	0.98	0.35
10:13568054:G:T	50	100	0.98	0.3444
10:13568065:A:C	50	100	0.98	0.3444
10:13568149:G:A	50	100	0.98	0.3444
10:13568210:G:C	50	100	0.97	0.2651
10:13568270:G:A	50	100	0.96	0.2653
10:13568481:C:T	50	100	0.98	0.03159
10:13568507:T:C	50	98	0.87	0.01434
10:13568567:C:T	50	100	0.98	0.3442
10:13568609:G:A	50	100	1	0.01525
10:13568614:G:A	50	100	1	0.02505
10:13568812:A:G	50	100	1	0.02505
10:13568867:A:G	50	100	0.96	0.1222
10:13569186:G:A	50	100	0.98	0.344
10:13569442:G:A	50	100	0.97	0.3451
10:13569669:T:C	50	100	0.98	0.04757
10:13569722:A:G	50	100	0.96	0.2654
10:13569769:G:A	50	100	0.97	0.3448
10:13569807:T:C	50	100	0.98	0.03123
10:13569856:C:A	50	100	0.98	0.02179
10:13570396:C:T	50	100	0.91	0.02923
10:13570413:A:G	50	100	0.9	0.01198
10:13570463:G:A	50	100	0.97	0.3446
10:13570557:C:A	50	100	0.98	0.03123
10:13570586:A:C	50	98	0.98	0.03141
10:13570606:G:A	49	100	0.97	0.3764
10:13570676:G:A	50	100	0.97	0.05192
10:13570827:C:T	50	100	0.98	0.02542
10:13571130:G:A	50	100	0.97	0.3188
10:13571315:C:T	50	100	0.99	0.2707
10:13571648:G:A	50	100	0.99	0.3016
10:13571693:C:T	50	100	1	0.0187
10:13571766:G:A	50	100	0.99	0.3175
10:13571874:G:A	50	100	0.96	0.03014
10:13571940:T:C	50	100	0.98	0.2643
10:13572004:G:A	50	100	0.98	0.3499
10:13572192:T:C	50	100	0.99	0.2651
10:13572609:G:A	50	100	1	0.3172
10:13572786:G:A	50	100	0.94	0.03214
10:13573358:T:A	50	100	0.99	0.3212
10:13573811:C:T	50	100	0.99	0.3214
10:13573832:G:A	50	100	0.99	0.3212
10:13573920:C:T	50	100	0.99	0.3195
10:13573936:A:T	50	100	1	0.01507
10:13574046:C:T	50	100	0.92	0.0285
10:13574353:C:A	50	98	0.88	0.0216
10:13574767:T:C	50	100	0.99	0.3215
10:13575246:C:G	50	100	0.99	0.3217
10:13575427:C:T	50	100	0.99	0.3217
10:13575554:G:T	50	100	0.99	0.266
10:13575659:C:A	50	100	1	0.02415
10:13576094:C:T	50	100	0.96	0.03014
10:13576862:G:A	50	100	0.98	0.1324
10:13576902:A:T	50	96	0.94	0.07117
10:13577093:A:T	50	100	0.98	0.2284
10:13577276:G:C	50	98	0.96	0.2781
10:13578094:A:G	50	100	0.99	0.2469
10:13578245:G:A	50	100	1	0.2807
10:13578410:G:A	50	100	1	0.2807
10:13578541:C:T	50	98	0.97	0.3818
10:13578555:A:G	50	100	0.99	0.2772
10:13578662:T:C	50	100	0.95	0.02033
10:13579088:G:A	50	100	1	0.01162
10:13579171:G:A	50	100	0.98	0.02215
10:13579295:C:T	50	90	0.87	0.05683
10:13579425:A:G	50	100	1	0.28
10:13579798:C:T	50	100	0.9	0.01126
10:13580216:A:G	50	100	0.98	0.2275
10:13580217:T:A	50	100	1	0.01888
10:13580227:C:T	50	100	0.99	0.2803
10:13580232:G:A	50	100	1	0.01888
10:13580382:G:A	50	100	0.98	0.09296
10:13581305:T:C	50	98	0.99	0.215
10:13581356:G:T	50	100	1	0.01126
10:13581398:C:A	50	100	1	0.01888
10:13581881:A:G	50	100	0.99	0.01888
10:13583222:G:A	50	100	0.96	0.01144
10:13583238:G:A	50	100	0.98	0.2447
10:13583513:T:C	50	100	0.98	0.2449
10:13583606:T:C	50	100	0.91	0.01471
10:13584097:T:C	50	100	0.98	0.2653
10:13584120:G:A	50	100	1	0.0187
10:13584447:C:T	50	100	0.87	0.01071
10:13584846:T:C	50	100	0.98	0.01235
10:13585051:C:T	50	100	1	0.01779
10:13585254:C:T	50	98	0.89	0.04267
10:13585481:C:T	50	100	0.95	0.03068
10:13586528:T:C	50	98	0.98	0.4127
10:13586820:C:T	50	100	0.95	0.03159
10:13586937:C:G	50	100	1	0.01852
10:13587373:G:A	50	100	1	0.01997
10:13587655:C:A	50	100	1	0.0187
10:13588070:T:C	50	100	1	0.02052
10:13588112:C:G	50	100	1	0.01743
10:13588465:T:C	50	100	1	0.01761
10:13588617:G:C	50	100	1	0.01888
10:13589465:C:T	50	98	0.87	0.03086
10:13589801:G:A	50	100	1	0.01761
10:13590048:A:G	50	100	1	0.01924
10:13590098:C:G	50	100	1	0.01924
10:13590291:G:A	50	100	1	0.01924
10:13590434:G:A	50	100	1	0.01779
10:13590452:A:T	50	96	0.8	0.02542
10:13590454:T:A	49	89.8	0.91	0.3929
10:13590456:T:A	50	96	0.83	0.1935
10:13590608:G:A	50	100	1	0.01779
10:13590842:A:C	50	100	1	0.01779
10:13590948:A:G	50	100	1	0.01779
10:13591244:A:G	50	98	1	0.03976
10:13591248:T:C	50	98	1	0.0394
10:13591273:C:T	50	100	0.98	0.06772
10:13591497:G:A	50	98	1	0.02197
10:13591835:A:G	50	100	1	0.3773
10:13591882:C:T	50	98	0.82	0.01271
10:13591929:T:G	49	93.9	0.98	0.2794
10:13592524:T:C	50	100	1	0.01761
10:13592616:C:T	50	100	1	0.01761
10:13592775:T:C	50	100	0.98	0.4337
10:13593264:A:C	50	100	0.98	0.01325
10:13593368:G:A	50	100	1	0.01888
10:13593433:G:A	50	100	1	0.01761
10:13593463:C:T	50	100	1	0.0187
10:13593871:A:G	50	100	1	0.2242
10:13593948:C:T	50	100	1	0.01543
10:13593983:A:C	50	100	1	0.02179
10:13594118:G:A	50	100	0.99	0.2222
10:13594277:A:G	50	100	0.98	0.1538
10:13594301:C:T	50	100	0.98	0.222
10:13594465:A:G	50	100	0.98	0.2712
10:13594534:G:A	50	100	0.99	0.06191
10:13594596:A:T	50	100	1	0.02179
10:13594788:A:G	50	100	1	0.02179
10:13594851:C:T	50	100	1	0.01543
10:13595220:T:C	50	100	1	0.02179
10:13595977:T:C	50	100	1	0.02397
10:13596297:G:A	50	100	0.99	0.04993
10:13596970:T:C	50	100	0.98	0.01271
10:13597490:C:T	50	100	1	0.0276
10:13597758:T:C	50	100	0.99	0.0276
10:13598052:C:T	50	98	0.97	0.154
10:13598591:A:G	50	100	1	0.02923
10:13598816:G:T	50	100	0.98	0.0837
10:13598931:T:C	50	100	0.99	0.04448
10:13599593:T:G	50	100	0.98	0.05211
10:13599621:T:C	50	100	1	0.1886
10:13599839:T:G	50	100	1	0.02487
10:13600086:G:A	50	100	0.99	0.2291
10:13600629:A:G	50	100	1	0.1885
10:13600765:A:G	50	100	0.97	0.04049
10:13600778:C:A	50	100	0.99	0.2268
10:13601158:T:C	50	100	0.98	0.03105
10:13601491:C:T	50	100	0.98	0.1647
10:13601518:C:T	50	100	1	0.01761
10:13602631:G:A	50	100	0.99	0.348
10:13602709:G:A	50	100	1	0.01797
10:13603210:C:T	50	100	0.99	0.2723
10:13603381:T:G	50	98	0.97	0.01979
10:13603958:A:G	50	100	1	0.01089
10:13604083:G:A	50	100	1	0.01761
10:13605333:C:T	50	100	1	0.01398
10:13605454:C:T	50	98	1	0.01416
10:13606000:C:T	50	100	1	0.01071
10:13606003:T:C	50	100	0.99	0.2934
10:13606127:A:G	50	100	1	0.01924
10:13606508:A:G	50	100	0.99	0.1923
10:13606716:A:G	49	100	0.99	0.04829
10:13606729:T:G	49	87.8	0.99	0.3313
10:13606751:A:C	49	100	1	0.01616
10:13607050:G:C	50	100	0.99	0.1954
10:13607549:C:A	50	100	0.98	0.07262
10:13608032:C:T	50	100	1	0.3479
10:13608236:A:C	50	100	0.99	0.1872
10:13608629:G:A	50	100	0.99	0.2994
10:13608853:A:G	50	100	0.98	0.3081
10:13609407:T:C	50	100	1	0.01053
10:13609537:T:C	50	100	1	0.2175
10:13609707:A:C	50	100	0.99	0.3431
10:13609849:C:T	50	100	0.99	0.3128
10:13610413:T:C	50	100	1	0.3767
10:13610677:C:T	50	100	1	0.01598
10:13610830:A:G	50	100	0.99	0.3771
10:13610934:A:C	50	100	1	0.3773
10:13611057:T:C	50	100	1	0.3773
10:13611179:G:A	50	100	0.91	0.02505
10:13611209:A:G	40	100	1	0.3771
10:13611390:A:G	50	100	0.99	0.3745
10:13611490:C:A	50	100	1	0.3074
10:13611653:A:G	50	100	1	0.4089
10:13611733:A:T	50	100	0.98	0.04847
10:13612173:A:C	50	100	1	0.3747
10:13612290:T:G	50	100	1	0.4332
10:13612596:C:G	43	100	0.93	0.0256
10:13612804:G:T	50	100	0.98	0.01779
10:13613249:G:A	50	100	0.99	0.05356
10:13613630:A:G	50	96	0.99	0.01888
10:13614626:T:G	50	100	0.97	0.08696
10:13614861:G:A	50	100	0.99	0.222
10:13614904:T:G	50	100	0.98	0.07589
10:13614965:C:T	50	98	1	0.02306
10:13615098:T:C	50	100	1	0.06155
10:13615381:G:A	50	100	1	0.06064
10:13615537:A:G	50	100	1	0.06137
10:13615634:A:G	49	100	1	0.2843
10:13615732:T:A	50	98	1	0.3831
10:13616335:G:A	50	100	1	0.3115
10:13616436:G:A	50	100	1	0.06137
10:13616645:G:A	50	100	1	0.06137
10:13616805:G:T	50	100	0.92	0.02397
10:13616816:G:C	50	100	0.8	0.0167
10:13616944:A:C	50	100	0.98	0.0187
10:13617069:G:A	50	100	1	0.02342
10:13617164:G:A	50	100	1	0.06137
10:13617320:T:A	50	100	1	0.01216
10:13617738:A:C	50	100	0.99	0.1451
10:13618857:C:T	50	100	0.99	0.2222
10:13619188:T:C	50	100	1	0.0443
10:13619324:C:T	50	100	0.98	0.07843
10:13619410:G:A	49	100	1	0.04412
10:13619415:C:T	49	100	1	0.04412
10:13619515:C:T	50	100	1	0.04412
10:13619675:T:C	50	100	1	0.04412
10:13620158:C:T	50	100	1	0.04412
10:13620427:T:C	50	100	1	0.0443
10:13620822:T:G	50	100	1	0.04412
10:13621007:A:T	50	100	0.96	0.01761
10:13621011:C:A	50	100	0.99	0.2306
10:13621548:C:T	50	98	0.98	0.07607
10:13621549:G:A	50	100	1	0.0236
10:13621633:C:G	50	100	0.99	0.2685
10:13621682:G:A	50	100	0.99	0.2683
10:13621938:C:G	50	100	0.99	0.2246
10:13622309:G:A	50	100	1	0.2685
10:13622370:G:C	50	100	0.94	0.06445
10:13622667:A:G	50	100	0.99	0.224
10:13622728:T:C	50	100	0.95	0.01271
10:13622943:A:G	50	100	0.92	0.01325
10:13622969:C:T	50	100	1	0.268
10:13623057:C:T	50	100	0.99	0.207
10:13623195:C:T	50	100	1	0.2685
10:13623279:T:G	50	100	0.99	0.2711
10:13624047:T:C	50	100	0.98	0.3468
10:13624543:C:T	50	100	0.98	0.02705
10:13624931:T:G	50	100	0.97	0.1668
10:13625731:G:T	50	100	0.98	0.4435
10:13625778:G:A	50	100	0.99	0.2304
10:13626716:T:G	50	100	0.98	0.4421
10:13626787:A:T	50	100	0.99	0.2958
10:13626803:A:T	50	100	0.98	0.08624
10:13627073:T:A	50	100	1	0.01979
10:13627124:G:T	50	98	1	0.3932
10:13627151:A:G	50	100	0.99	0.3936
10:13627354:T:C	50	100	0.97	0.07861
10:13627652:G:A	50	100	1	0.0167
10:13627869:C:T	50	100	0.74	0.0158
10:13628038:T:C	50	100	1	0.3194
10:13628261:C:T	50	100	1	0.2999
10:13628441:A:G	50	98	1	0.2997
10:13628850:A:G	50	100	0.99	0.2398
10:13628931:C:G	50	100	0.99	0.218
10:13628971:A:G	50	100	0.99	0.4829
10:13629435:G:A	50	100	0.93	0.01634
10:13629571:C:A	50	100	0.99	0.224
10:13631073:A:G	50	100	0.98	0.05447
10:13631153:G:T	50	100	0.98	0.04975
10:13631656:C:T	50	100	1	0.0886
10:13631991:G:A	50	100	0.93	0.01761
10:13632107:C:T	50	100	0.99	0.1149
10:13632143:C:G	50	100	0.97	0.2004
10:13632147:C:G	50	100	0.97	0.2004
10:13632491:T:C	50	100	0.89	0.03722
10:13632871:C:T	50	100	0.93	0.01761
10:13632983:C:T	50	100	0.93	0.0207
10:13633546:C:T	50	100	1	0.01561
10:13633820:T:C	50	98	1	0.4434
10:13634024:T:C	50	100	1	0.4443
10:13634077:C:T	49	100	0.97	0.08424
10:13634221:A:G	50	100	1	0.0158
10:13635111:T:C	50	100	0.97	0.2769
10:13635831:A:G	50	100	0.99	0.2217
10:13635997:C:A	50	100	0.99	0.2211
10:13636053:G:A	50	100	0.93	0.01725
10:13636192:C:T	50	100	0.99	0.1102
10:13636670:C:A	50	98	1	0.3114
10:13636857:C:T	50	98	1	0.3406
10:13637044:T:A	50	100	0.95	0.02215
10:13637708:A:G	50	100	0.98	0.2338
10:13638079:A:G	50	100	0.99	0.437
10:13638212:G:A	50	100	1	0.01979
10:13638273:A:C	50	100	1	0.4405
10:13638493:C:T	50	98	1	0.4922
10:13638535:G:A	50	100	0.99	0.02251
10:13638566:G:A	50	98	1	0.4452
10:13638690:G:C	50	96	1	0.445
10:13638726:G:A	50	98	0.99	0.2182
10:13638771:A:C	50	98	1	0.445
10:13638807:C:G	50	98	1	0.445
10:13638892:G:C	50	98	1	0.445
10:13639108:G:A	50	98	1	0.4688
10:13639364:G:A	50	98	0.99	0.4644
10:13639365:T:A	50	98	0.99	0.3088
10:13639418:G:A	50	98	0.98	0.2097
10:13639421:C:G	50	96	0.98	0.4909
10:13639715:C:T	50	98	1	0.4444
10:13639805:G:A	50	98	0.99	0.4437
10:13639824:T:C	50	98	0.99	0.4443
10:13640054:G:C	50	100	0.99	0.4428
10:13640089:T:G	50	100	0.99	0.02651
10:13640134:G:A	50	100	1	0.02197
10:13640137:T:A	50	100	0.99	0.455
10:13640277:A:G	50	100	1	0.04394
10:13640512:C:T	50	100	1	0.4423
10:13640761:T:C	50	100	1	0.4394
10:13640780:G:A	50	100	1	0.02215
10:13641075:C:T	50	100	0.99	0.01362
10:13641195:T:A	50	100	1	0.4426
10:13641386:A:G	50	100	1	0.4426
10:13641662:A:G	50	98	1	0.02288
10:13641700:A:G	50	100	1	0.04394
10:13641905:G:A	50	100	1	0.4348
10:13642077:T:C	50	100	1	0.4501
10:13642411:A:G	50	100	1	0.4513
10:13642533:T:C	50	100	1	0.04394
10:13642705:G:A	50	100	1	0.4397
10:13642804:G:A	50	100	1	0.4617
10:13642843:T:C	50	100	1	0.4397
10:13642905:A:G	50	100	1	0.4397
10:13643076:T:C	50	100	0.99	0.4397
10:13643188:C:T	50	100	0.99	0.4397
10:13643247:T:C	50	100	0.98	0.1496
10:13643551:A:G	50	100	1	0.4368
10:13643651:G:A	50	100	1	0.04394
10:13643663:C:T	50	100	0.92	0.03922
10:13643766:G:A	50	98	1	0.4368
10:13643990:C:A	50	100	0.99	0.2939
10:13644642:A:C	50	100	0.98	0.305
10:13644683:A:G	50	100	1	0.437
10:13645047:C:T	50	100	0.93	0.04793
10:13645095:G:A	50	100	1	0.01725
10:13645105:G:A	50	100	0.98	0.01253
10:13645171:T:C	50	100	0.99	0.3983
10:13645622:C:A	50	100	0.95	0.06009
10:13645805:A:G	50	100	1	0.04285
10:13645890:G:A	50	100	0.98	0.2513
10:13646042:T:A	50	100	1	0.04285
10:13646051:C:T	50	100	0.97	0.244
10:13646166:G:A	50	100	0.98	0.05592
10:13646571:T:C	50	98	0.99	0.3956
10:13646765:A:G	50	100	1	0.01725
10:13646798:A:G	50	100	1	0.05991
10:13647011:C:T	50	100	0.91	0.03322
10:13647081:G:A	50	100	0.86	0.01688
10:13647084:G:T	50	100	1	0.04103
10:13647117:A:G	50	100	1	0.05991
10:13647338:C:T	50	100	1	0.05991
10:13647353:C:T	50	100	1	0.05991
10:13647363:A:G	50	100	1	0.05991
10:13647367:A:G	50	100	1	0.05991
10:13647482:C:A	50	100	0.99	0.2987
10:13647500:G:A	50	100	1	0.01725
10:13647607:T:C	50	100	1	0.01743
10:13647638:A:G	50	100	1	0.05991
10:13647761:G:T	50	100	1	0.3593
10:13647827:G:A	50	100	1	0.01725
10:13647924:T:A	50	100	1	0.05991
10:13647953:A:G	50	100	0.99	0.2317
10:13648160:G:A	50	100	1	0.05991
10:13648163:T:C	50	100	1	0.05991
10:13648218:C:T	50	100	1	0.01725
10:13648294:A:G	50	100	1	0.0158
10:13648297:A:T	50	100	1	0.05991
10:13648518:C:T	50	100	0.91	0.0532
10:13649200:C:T	50	100	1	0.05991
10:13649263:C:T	50	100	1	0.01725
10:13649441:T:C	50	100	1	0.04267
10:13649716:T:C	49	100	1	0.05991
10:13649854:A:G	50	100	1	0.04121
10:13649883:T:C	50	100	1	0.05991
10:13649992:C:A	50	100	0.98	0.1373
10:13650027:C:A	50	100	1	0.05991
10:13650100:C:T	50	100	0.98	0.2311
10:13650283:A:G	50	100	0.97	0.2456
10:13650524:T:C	50	100	1	0.06082
10:13650548:C:T	50	100	1	0.06082
10:13650585:C:T	50	100	1	0.06082
10:13650586:T:G	50	100	1	0.06082
10:13650603:T:C	50	100	1	0.06082
10:13650616:C:T	50	100	1	0.06082
10:13650676:T:C	50	100	1	0.05973
10:13650681:G:C	50	100	0.97	0.4461
10:13650888:C:T	50	100	0.96	0.07516
10:13651028:C:G	50	100	1	0.05973
10:13651490:T:C	50	100	1	0.05991
10:13651577:C:G	50	100	0.98	0.3613
10:13651650:G:A	50	100	0.97	0.2128
10:13651665:T:C	50	100	1	0.05991
10:13651725:A:G	50	100	1	0.05991
10:13651787:T:G	50	100	1	0.04267
10:13651839:C:G	50	100	1	0.05991
10:13651883:C:T	50	100	0.97	0.2133
10:13652208:T:C	50	100	1	0.05991
10:13652220:T:C	50	100	1	0.01725
10:13652291:G:A	50	100	1	0.05991
10:13652393:A:T	50	100	1	0.01598
10:13652443:C:G	50	100	0.97	0.3034
10:13652681:C:G	50	100	1	0.05973
10:13652692:T:C	50	100	1	0.05973
10:13652742:G:T	50	100	0.91	0.02542
10:13652745:G:A	50	100	1	0.05973
10:13652760:G:A	50	100	0.97	0.2135
10:13652816:C:T	50	100	1	0.05973
10:13652837:G:A	50	100	0.98	0.3615
10:13652848:A:G	50	100	1	0.05973
10:13652853:C:T	50	100	1	0.05973
10:13652965:G:A	49	100	1	0.05973
10:13653064:T:C	50	100	1	0.05973
10:13653069:C:T	50	100	0.98	0.276
10:13653165:T:C	50	100	1	0.05973
10:13653186:T:A	50	98	0.99	0.217
10:13653245:A:G	50	100	0.99	0.1797
10:13653453:T:C	50	100	0.98	0.01216
10:13653967:G:C	50	100	1	0.01725
10:13654060:T:C	50	100	0.98	0.01198
10:13654103:A:G	50	100	1	0.06227
10:13654130:T:C	50	100	1	0.06227
10:13654335:A:T	50	100	1	0.05973
10:13654350:C:T	50	100	1	0.05973
10:13654570:A:G	50	100	0.98	0.4533
10:13654796:G:A	50	100	0.97	0.07371
10:13654811:G:A	50	100	0.97	0.07353
10:13654853:T:C	50	100	1	0.05991
10:13655157:A:G	50	100	0.97	0.07371
10:13655164:G:T	50	100	0.97	0.07371
10:13655260:A:G	50	100	0.94	0.01634
10:13655313:T:C	50	100	0.98	0.443
10:13655316:T:C	50	100	1	0.08588
10:13655478:A:G	50	100	1	0.0158
10:13655508:C:T	50	100	1	0.05991
10:13655511:G:A	50	100	1	0.05991
10:13655581:A:G	50	98	0.71	0.0138
10:13655651:C:G	50	100	0.99	0.08588
10:13655708:G:A	50	100	0.95	0.0216
10:13655807:C:G	50	100	1	0.06009
10:13655946:T:C	50	100	1	0.01598
10:13655995:T:C	50	98	0.98	0.4424
10:13656037:G:A	50	100	1	0.05991
10:13656078:T:A	50	100	1	0.05991
10:13656100:T:G	50	100	1	0.05991
10:13656439:T:A	50	100	1	0.06009
10:13657595:G:C	50	100	0.97	0.03086
10:13657698:A:G	50	100	0.97	0.1757
10:13657727:C:T	50	100	1	0.0158
10:13657788:G:T	50	98	1	0.08442
10:13658133:A:C	36	100	1	0.04031
10:13658136:A:T	47	97.9	1	0.01598
10:13658156:A:G	50	100	1	0.05991
10:13658382:T:C	50	100	0.98	0.0118
10:13658492:A:G	50	100	1	0.04285
10:13658542:C:T	50	100	1	0.01725
10:13658683:C:T	50	100	0.98	0.03159
10:13658711:T:C	50	100	1	0.01598
10:13658768:C:G	50	100	1	0.06046
10:13658805:A:C	50	100	1	0.08606
10:13658810:A:G	50	100	0.99	0.08624
10:13658970:T:C	50	100	1	0.08606
10:13658982:A:C	50	100	1	0.08606
10:13659103:A:G	50	100	0.99	0.11
10:13659196:G:T	50	100	0.98	0.06663
10:13659657:G:A	50	100	1	0.04285
10:13659671:C:T	50	100	0.96	0.04956
10:13659677:A:C	50	100	0.99	0.08696
10:13659829:G:A	50	100	1	0.2122
10:13660231:C:T	50	100	0.96	0.10780000000000001
10:13660274:T:C	50	100	1	0.01598
10:13660587:C:T	50	100	1	0.01416
10:13660668:T:C	50	100	1	0.2297
10:13660778:T:A	50	100	1	0.01598
10:13660785:A:G	50	100	1	0.01598
10:13660788:T:C	50	100	1	0.23
10:13660829:C:T	50	100	1	0.2298
10:13660863:C:T	50	100	0.97	0.2771
10:13660897:C:T	50	100	1	0.2137
10:13660967:G:T	50	100	1	0.01725
10:13661065:T:C	50	100	1	0.3399
10:13661090:G:A	50	98	0.84	0.03286
10:13661179:T:C	50	100	1	0.2111
10:13661217:A:G	50	100	1	0.2556
10:13661472:A:G	50	100	1	0.23
10:13661555:A:T	50	100	0.98	0.0118
10:13661605:G:A	50	100	0.99	0.2567
10:13661647:T:C	50	100	0.97	0.1213
10:13661692:G:A	50	100	1	0.01598
10:13661934:A:G	50	98	1	0.2302
10:13662056:C:T	50	100	0.99	0.2547
10:13662066:T:C	50	100	0.98	0.04339
10:13662228:A:G	50	100	1	0.2564
10:13662443:T:C	50	100	1	0.01561
10:13662583:G:A	50	100	1	0.2569
10:13662939:G:T	50	100	0.98	0.03595
10:13662986:G:A	50	100	0.99	0.2315
10:13663298:G:T	50	100	0.99	0.2151
10:13663629:C:T	50	100	1	0.02578
10:13663655:G:A	50	100	1	0.01725
10:13663676:C:T	50	100	0.99	0.2295
10:13663677:G:A	50	100	1	0.01598
10:13663681:T:C	50	100	0.99	0.2309
10:13663966:T:A	50	100	0.98	0.06627
10:13664123:T:A	50	100	0.99	0.3408
10:13664136:G:A	50	100	0.98	0.2317
10:13664230:C:T	50	100	0.99	0.2346
10:13664367:A:G	50	100	0.99	0.2578
10:13664408:G:T	50	100	0.99	0.2591
10:13664496:C:A	50	100	0.99	0.04448
10:13664746:A:G	50	98	0.99	0.2573
10:13665031:C:T	50	100	0.99	0.2342
10:13665100:G:C	50	98	0.97	0.3593
10:13665162:T:G	50	100	0.99	0.2573
10:13665230:C:T	50	100	0.97	0.1088
10:13665237:G:A	50	100	0.99	0.2308
10:13665291:C:T	50	100	0.99	0.2573
10:13665342:T:C	50	100	0.99	0.23
10:13665569:A:C	50	100	0.99	0.05919
10:13665620:T:C	50	100	1	0.06064
10:13665678:C:T	50	100	1	0.01834
10:13665691:G:C	50	100	1	0.01561
10:13666061:T:C	50	100	0.94	0.03577
10:13666245:G:A	50	100	0.98	0.03577
10:13666435:A:G	50	100	1	0.01416
10:13666545:C:T	50	100	0.98	0.1008
10:13666867:C:T	50	100	0.98	0.2131
10:13666882:G:A	50	100	0.98	0.3575
10:13666916:T:C	50	96	0.86	0.01053
10:13666917:T:C	49	100	1	0.01416
10:13666918:T:C	50	100	1	0.03014
10:13667354:C:T	50	100	0.97	0.2821
10:13667370:G:A	50	100	0.98	0.04484
10:13667426:G:A	49	100	0.96	0.3629
10:13667598:G:A	50	100	0.98	0.2335
10:13667917:A:G	50	100	0.98	0.2139
10:13668162:T:C	50	100	0.96	0.01797
10:13668163:A:G	50	100	0.97	0.3353
10:13668410:C:G	50	100	1	0.04139
10:13668794:T:C	50	100	0.93	0.01089
10:13668836:C:T	50	100	0.98	0.4001
10:13668897:C:T	50	100	0.98	0.4001
10:13669058:T:A	47	95.7	0.92	0.04339
10:13669282:G:A	50	100	0.74	0.01289
10:13669361:C:T	50	100	0.97	0.3549
10:13669380:T:C	50	100	0.97	0.3562
10:13669542:A:C	50	100	1	0.02814
10:13670038:C:T	50	100	0.98	0.3284
10:13670074:C:G	50	100	0.98	0.3769
10:13670342:G:C	50	100	1	0.01416
10:13670679:A:G	50	100	0.94	0.09223
10:13670701:G:T	50	100	0.97	0.216
10:13670794:C:T	50	100	0.97	0.2858
10:13670810:T:C	50	100	0.97	0.04194
10:13670908:G:A	50	100	0.98	0.07081
10:13671015:C:A	50	100	0.95	0.2193
10:13671339:A:T	50	100	0.95	0.07516
10:13671510:G:A	50	98	0.97	0.06754
10:13671548:C:T	50	100	0.97	0.06826
10:13671726:A:G	50	100	0.97	0.3771
10:13672646:C:T	50	100	0.97	0.1411
10:13672675:G:A	50	100	0.81	0.03377
10:13672718:A:C	50	100	0.95	0.4955
10:13673421:A:G	50	100	0.97	0.1391
10:13673586:G:A	50	100	0.89	0.04938
10:13673588:G:A	50	98	0.92	0.1155
10:13673607:G:C	50	100	0.87	0.06082
10:13673750:T:C	49	98	0.95	0.1529
10:13673981:T:C	50	100	0.94	0.3923
10:13673992:C:T	50	100	0.96	0.1492
10:13674021:G:A	50	100	0.96	0.1494
10:13674073:A:C	50	100	0.96	0.04884
10:13674162:C:T	50	100	0.95	0.1496
10:13674174:G:A	50	98	0.93	0.3745
10:13674185:G:A	50	100	0.95	0.1496
10:13674292:G:A	50	100	0.96	0.1389
10:13674316:G:A	50	100	0.96	0.1496
10:13674332:G:A	50	100	0.79	0.02251
10:13674410:A:G	50	100	1	0.0158
10:13674563:T:G	50	98	0.94	0.3286
10:13674800:A:G	50	100	0.92	0.0463
10:13675076:C:G	50	98	0.93	0.3224
10:13675527:G:A	50	100	0.93	0.04829
10:13675597:C:T	50	98	0.95	0.04357
10:13676072:C:A	50	100	0.92	0.04811
10:13676174:G:A	50	100	0.99	0.01616
10:13676192:T:G	50	100	0.85	0.05211
10:13676229:C:T	50	100	0.84	0.02633
10:13676384:G:C	50	100	0.94	0.08479
10:13676399:A:T	50	100	0.93	0.1051
10:13676623:C:T	50	100	0.89	0.06754
10:13677421:C:T	50	100	0.82	0.02288
10:13677606:G:C	50	100	0.94	0.01943
10:13677781:C:T	50	100	0.91	0.01797
10:13677970:G:A	50	100	0.9	0.03758
10:13678685:G:A	50	100	0.84	0.04067
10:13678955:A:G	50	100	0.88	0.0158
10:13679336:G:A	50	100	0.83	0.04902
10:13679482:C:T	40	90	0.76	0.0561
10:13679617:A:G	50	100	0.8	0.05683
10:13679628:C:T	50	100	0.8	0.0532
10:13680430:A:C	50	94	0.78	0.1458
10:13680500:G:C	50	82	0.7	0.3528
10:13680626:C:T	50	88	0.76	0.3662
10:13680856:G:A	50	98	0.74	0.01416
10:13680940:A:G	50	100	0.73	0.01471
10:13680962:A:G	50	100	0.82	0.01089
10:13681030:T:C	50	98	0.83	0.01398
10:13681159:A:C	50	100	0.84	0.01616
10:13681311:G:A	50	98	0.71	0.1062
10:13681506:G:T	50	100	0.86	0.01471
10:13681773:G:A	50	98	0.85	0.1055
10:13681802:G:A	50	100	0.91	0.02505
10:13682180:C:T	50	100	0.88	0.01198
10:13682195:G:A	50	100	0.8	0.01216
10:13682246:C:A	49	98	0.73	0.02869
10:13682331:C:T	50	96	0.92	0.3722
10:13682349:G:A	50	100	0.98	0.01507
10:13682501:T:C	49	100	0.83	0.01307
10:13682502:T:C	48	100	0.94	0.01471
10:13682634:G:A	50	94	0.93	0.3745
10:13682644:G:A	50	100	0.83	0.01471
10:13682661:C:T	50	96	0.91	0.248
10:13682744:G:C	50	94	0.72	0.02578
10:13682841:A:G	50	98	0.92	0.3139
10:13683230:C:A	50	100	0.87	0.09622
10:13683371:T:C	50	98	0.91	0.3437
10:13683405:C:T	50	100	0.92	0.02687
10:13683553:C:T	50	100	0.97	0.02306
10:13683624:G:C	50	100	0.98	0.01489
10:13683688:G:C	50	98	0.92	0.4261
10:13683906:C:G	50	100	0.78	0.01017
10:13684342:C:A	50	100	0.95	0.01489
10:13684503:C:G	50	98	0.93	0.3816
10:13684650:T:C	50	100	0.75	0.01053
10:13685066:C:T	50	100	0.81	0.02814
10:13685735:G:T	50	98	0.92	0.3629
10:13685849:T:C	50	100	0.87	0.04611
10:13685918:G:A	50	96	0.93	0.3533
10:13685937:C:T	50	96	0.92	0.4045
10:13686338:C:T	50	98	0.93	0.1393
10:13687084:A:G	50	100	0.96	0.09695
10:13687086:T:C	50	100	0.94	0.03195
10:13687209:C:G	50	100	0.94	0.1093
10:13687386:T:A	50	100	0.86	0.02487
10:13687426:A:C	50	100	0.93	0.3152
10:13687505:C:T	50	98	0.97	0.3339
10:13687557:T:C	50	100	0.95	0.03286
10:13687647:C:G	50	98	0.96	0.315
10:13687819:G:A	50	100	0.98	0.09459
10:13687863:G:A	50	100	0.9	0.0187
10:13687899:A:G	50	100	0.96	0.03304
10:13687967:C:T	50	100	0.99	0.09477
10:13687977:C:G	50	100	0.98	0.0167
10:13688004:A:G	50	98	0.95	0.2262
10:13688034:A:T	50	100	0.96	0.1089
10:13688054:C:T	50	100	0.79	0.02941
10:13688287:A:C	50	96	0.95	0.2861
10:13688293:C:G	50	96	0.95	0.2251
10:13688331:G:A	50	100	0.98	0.01216
10:13688382:T:C	50	100	0.96	0.03322
10:13688386:G:C	50	100	0.96	0.03322
10:13688459:C:T	50	100	0.91	0.02106
10:13688463:G:A	50	100	0.98	0.01216
10:13688665:T:C	50	98	0.99	0.07008
10:13688690:G:A	50	100	0.99	0.09513
10:13688694:T:C	50	98	0.87	0.1178
10:13688744:C:T	50	100	0.96	0.1097
10:13689000:G:T	50	98	0.96	0.3784
10:13689273:T:C	50	98	0.96	0.2889
10:13689304:C:T	50	100	0.71	0.01979
10:13689609:G:C	50	98	1	0.01216
10:13689637:T:C	50	100	0.74	0.01997
10:13689693:T:C	50	100	0.97	0.2128
10:13689724:A:C	49	100	0.98	0.1374
10:13689912:C:G	50	100	0.91	0.01943
10:13689915:T:A	50	100	0.91	0.01943
10:13690015:C:T	50	100	0.98	0.02033
10:13690032:T:C	50	100	0.93	0.03595
10:13690079:A:C	50	96	0.99	0.06645
10:13690163:A:G	50	100	0.87	0.02015
10:13690287:C:G	50	100	0.99	0.104
10:13690319:C:G	50	100	0.97	0.2046
10:13690413:C:T	50	100	0.98	0.03722
10:13690490:T:C	50	100	0.99	0.01997
10:13690797:T:C	50	100	0.91	0.01943
10:13690836:C:T	50	100	0.99	0.1383
10:13690853:G:C	50	100	0.91	0.01943
10:13690975:A:G	50	100	1	0.01997
10:13690990:G:C	50	100	0.98	0.3086
10:13691001:T:A	50	100	1	0.01997
10:13691141:C:T	50	100	0.98	0.1511
10:13691277:T:C	50	96	0.97	0.4176
10:13691396:C:T	50	100	1	0.02015
10:13691645:G:A	50	98	0.76	0.03159
10:13691923:T:G	50	98	0.97	0.2159
10:13692138:A:G	34	94.1	0.9	0.0158
10:13692284:C:A	50	100	0.9	0.0158
10:13692399:T:C	50	100	0.9	0.0158
10:13692479:A:G	50	98	0.97	0.1948
10:13692696:C:T	50	100	0.99	0.02923
10:13692771:T:C	50	98	0.99	0.2829
10:13692801:C:G	50	100	0.99	0.03341
10:13692850:T:C	50	98	0.98	0.3729
10:13692887:A:G	50	100	0.95	0.05047
10:13693392:C:T	50	98	0.99	0.1002
10:13693402:A:G	50	98	0.99	0.2738
10:13693405:G:A	50	100	0.98	0.2139
10:13693424:A:T	50	98	0.99	0.06609
10:13693587:G:A	50	100	0.98	0.3431
10:13693603:G:C	50	100	0.98	0.1997
10:13693887:C:A	50	98	0.99	0.06427
10:13693947:A:G	50	98	0.98	0.1184
10:13694251:A:G	50	100	0.99	0.02887
10:13694253:T:G	50	100	1	0.01997
10:13694352:T:C	50	100	1	0.01997
10:13694418:A:G	50	98	0.98	0.1117
10:13694615:G:A	50	96	0.98	0.382
10:13694816:T:A	50	100	0.99	0.03322
10:13694948:C:T	50	100	0.91	0.02179
10:13695029:C:A	50	98	0.96	0.2627
10:13695132:G:A	50	100	0.98	0.0285
10:13695431:G:T	50	100	0.99	0.03322
10:13695629:C:T	50	100	0.91	0.03794
10:13695768:C:T	50	100	0.98	0.3381
10:13695841:T:C	50	100	0.99	0.4628
10:13695972:G:A	50	100	0.97	0.1331
10:13696011:C:T	50	100	0.98	0.2297
10:13696024:T:C	50	100	0.99	0.4577
10:13696054:C:T	50	98	0.98	0.3907
10:13696361:C:T	50	100	0.94	0.0532
10:13696506:G:A	50	100	0.97	0.1342
10:13696536:G:C	50	100	0.99	0.03341
10:13696685:A:T	50	100	0.98	0.4011
10:13696701:G:A	50	100	0.97	0.1309
10:13697269:C:G	50	100	0.98	0.4007
10:13697295:C:T	50	100	0.98	0.4005
10:13697300:A:G	50	100	0.98	0.4005
10:13697528:C:T	50	100	0.97	0.1336
10:13697932:G:C	50	98	0.97	0.3833
10:13698047:C:G	50	98	0.95	0.06155
10:13698173:C:A	50	100	0.97	0.4052
10:13698212:T:C	50	98	0.95	0.061
10:13698277:A:G	50	100	0.98	0.4012
10:13698314:T:C	50	100	0.96	0.1186
10:13698360:A:G	49	100	0.97	0.3985
10:13698391:T:C	50	98	0.97	0.213
10:13698456:C:G	50	100	0.98	0.4016
10:13698466:G:A	50	100	0.95	0.02869
10:13698551:C:T	50	100	0.97	0.1599
10:13698664:G:A	50	98	0.91	0.04466
10:13698917:T:C	50	98	0.96	0.4083
10:13699034:G:A	50	98	0.96	0.4078
10:13699039:T:G	50	98	0.96	0.4078
10:13699043:T:C	49	100	0.97	0.03214
10:13699240:T:G	50	98	0.94	0.1587
10:13699244:T:G	50	96	0.95	0.1592
10:13699269:G:A	50	100	0.7	0.02796
10:13699328:C:T	50	100	0.93	0.09405
10:13699414:A:C	50	98	0.95	0.2391
10:13699505:T:C	50	98	0.96	0.4065
10:13699612:G:T	50	98	0.95	0.4058
10:13699632:C:A	50	96	0.94	0.3738
10:13699647:G:C	50	98	0.94	0.4054
10:13699884:G:A	50	98	0.64	0.02596
10:13700037:C:T	50	98	0.83	0.2298
10:13700093:G:T	50	100	0.67	0.01707
10:13700395:T:C	50	92	0.82	0.2674
10:13700586:A:C	50	100	0.84	0.2193
10:13700606:G:A	50	100	0.75	0.03341
10:13701251:A:T	50	98	0.81	0.2097
10:13701517:G:A	50	94	0.86	0.2066
10:13701646:G:C	50	98	0.89	0.03468
10:13701857:T:C	50	96	0.87	0.1207
10:13701934:T:C	50	100	0.84	0.01525
10:13702068:G:T	50	100	0.91	0.0118
10:13702077:C:T	50	98	0.86	0.03704
10:13702485:A:T	50	100	0.77	0.01035
10:13702544:G:A	46	91.3	0.69	0.05846
10:13702567:T:C	49	89.8	0.83	0.295
10:13702779:C:T	50	94	0.87	0.2469
10:13702850:C:T	50	100	0.87	0.02542
10:13702875:A:G	50	94	0.71	0.1068
10:13703096:G:T	50	100	0.88	0.01525
10:13703136:C:A	50	100	0.8	0.01089
10:13703159:G:C	50	100	0.9	0.06209
10:13703544:T:C	50	100	0.9	0.0138
10:13703553:C:T	50	100	0.92	0.06209
10:13703870:T:G	50	100	0.83	0.01144
10:13703878:G:A	50	100	0.9	0.0138
10:13703982:G:A	50	100	0.96	0.01017
10:13704107:C:T	50	100	0.89	0.02106
10:13704236:A:G	50	100	0.9	0.05156
10:13704323:C:A	50	100	0.67	0.01344
10:13704433:G:A	50	98	0.92	0.4864
10:13704566:A:C	50	96	0.84	0.01507
10:13704838:A:G	50	100	0.82	0.01834
10:13704869:G:A	50	100	0.96	0.09168
10:13704900:G:T	50	96	0.94	0.3669
10:13705007:G:C	50	100	0.96	0.09168
10:13705164:C:T	50	100	0.75	0.01235
10:13705195:T:C	50	100	0.95	0.3655
10:13705296:G:A	50	98	0.94	0.3658
10:13705512:C:T	50	100	0.96	0.06845
10:13705769:A:G	50	100	0.97	0.06863
10:13706279:C:G	50	98	0.96	0.07081
10:13706990:G:A	50	100	0.93	0.01452
10:13707228:G:A	50	98	0.95	0.3638
10:13707539:C:T	50	100	0.97	0.06463
10:13708635:C:T	50	100	1	0.1287
10:13708812:C:T	50	98	0.97	0.2594
10:13709363:C:T	50	100	0.98	0.07462
10:13709384:C:T	50	100	1	0.0797
10:13709683:G:C	50	98	0.98	0.2651
10:13710261:G:A	50	100	0.98	0.06409
10:13710381:T:C	50	98	0.98	0.2732
10:13710703:G:A	50	100	0.99	0.1033
10:13711229:C:G	50	100	0.94	0.01452
10:13711673:A:G	50	100	0.98	0.07462
10:13712253:A:G	50	98	0.98	0.2691
10:13712562:A:G	50	100	1	0.08533
10:13712700:G:A	50	100	1	0.07988
10:13712765:G:A	50	100	0.97	0.0748
10:13713263:A:G	50	100	1	0.08932
10:13713544:C:T	50	100	0.99	0.2602
10:13713950:C:T	32	93.8	0.86	0.1068
10:13714135:C:A	50	100	1	0.08951
10:13714323:A:T	50	100	0.78	0.01089
10:13714416:A:G	50	98	0.98	0.3991
10:13714419:A:G	50	100	0.99	0.08987
10:13714680:A:G	50	100	0.97	0.06935
10:13714987:G:A	50	98	0.92	0.01053
10:13715374:G:T	50	96	0.99	0.3707
10:13715765:G:T	50	100	0.98	0.3264
10:13715831:G:A	50	96	0.99	0.3842
10:13715930:G:A	50	100	0.99	0.3676
10:13716261:C:T	50	100	0.78	0.01162
10:13717292:A:G	50	100	0.93	0.01434
10:13717594:A:G	49	100	0.91	0.08769
10:13717688:T:G	47	100	0.98	0.2382
10:13717976:C:T	50	98	0.96	0.4806
10:13718403:C:G	50	100	0.93	0.02342
10:13718776:T:C	50	100	0.96	0.3517
10:13718975:G:A	50	100	0.96	0.4174
10:13719114:C:T	50	100	0.84	0.03522
10:13719123:A:G	50	100	0.84	0.03522
10:13720205:C:T	50	100	0.71	0.03522
10:13720356:T:C	50	100	0.85	0.03522
10:13720455:C:T	50	100	0.85	0.02052
10:13720614:C:T	50	100	0.89	0.01253
10:13720622:T:C	50	100	0.92	0.01089
10:13720786:A:G	50	98	0.97	0.3546
10:13720872:C:T	50	98	0.91	0.1394
10:13721875:A:G	50	100	0.7	0.01144
10:13722088:G:C	50	100	0.98	0.1997
10:13722337:C:T	50	100	0.97	0.01924
10:13722595:A:C	50	100	0.97	0.01071
10:13722711:G:A	50	100	0.98	0.2869
10:13722765:C:T	50	100	0.98	0.2226
10:13723923:T:C	50	100	0.97	0.4432
10:13723950:A:G	50	100	0.97	0.3273
10:13724087:G:A	50	100	0.94	0.01434
10:13724163:C:T	50	100	0.98	0.02741
10:13724411:A:T	50	100	0.98	0.03268
10:13724692:G:A	50	96	0.96	0.3943
10:13724704:G:A	50	100	0.97	0.02215
10:13724916:G:A	50	100	0.98	0.0276
10:13724922:C:T	50	100	0.98	0.0276
10:13725732:C:G	50	98	0.94	0.3825
10:13725967:G:A	50	100	0.87	0.0354
10:13726876:G:A	50	100	0.82	0.07916
10:13726894:G:A	50	98	0.94	0.2088
10:13726966:C:T	50	96	0.95	0.3662
10:13726992:T:C	50	100	0.71	0.0138
10:13727002:C:A	50	96	0.95	0.3936
10:13727034:C:T	50	100	0.91	0.01398
10:13727499:C:T	50	100	0.98	0.2785
10:13727508:C:A	50	100	0.98	0.3751
10:13727609:C:T	50	100	0.77	0.02705
10:13727722:C:A	50	96	0.95	0.2088
10:13727842:A:G	50	100	0.98	0.2876
10:13727947:T:C	50	100	0.98	0.2874
10:13728034:C:T	50	100	0.97	0.2972
10:13728065:T:C	50	96	0.94	0.4829
10:13728137:A:G	50	96	0.94	0.209
10:13728139:A:G	50	100	0.98	0.2968
10:13728715:C:T	50	100	0.97	0.3802
10:13729178:A:G	50	100	0.97	0.2709
10:13729434:G:A	50	100	0.8	0.07916
10:13729444:A:C	50	100	0.84	0.1311
10:13729556:C:A	50	98	0.72	0.02723
10:13729761:A:G	50	96	0.94	0.3887
10:13729876:A:G	50	100	0.92	0.08206
10:13730503:A:G	50	100	0.72	0.05792
10:13730506:G:A	50	100	0.82	0.02197
10:13730742:A:G	50	98	0.86	0.3384
10:13730905:A:G	50	98	0.89	0.2084
10:13730953:A:G	50	96	0.88	0.3738
10:13731333:G:T	50	98	0.77	0.0699
10:13731457:T:G	50	100	0.78	0.01362
10:13731890:T:A	50	100	0.71	0.01434
10:13732180:C:G	50	94	0.74	0.4481
10:13732376:C:G	50	100	0.67	0.02487
10:13732915:C:A	50	94	0.77	0.2961
10:13733462:T:C	50	100	0.84	0.02451
10:13733515:C:T	50	100	0.85	0.02451
10:13733560:T:C	50	96	0.7	0.01688
10:13733814:C:T	50	98	0.7	0.01816
10:13734009:T:C	50	100	0.88	0.0256
10:13734176:T:C	50	90	0.76	0.4929
10:13734283:G:A	50	90	0.72	0.1396
10:13734380:G:A	50	92	0.74	0.04575
10:13734926:C:T	50	100	0.67	0.04993
10:13735153:G:A	50	100	0.96	0.0256
10:13735164:C:T	50	100	0.96	0.02505
10:13735194:G:A	50	84	0.76	0.4021
10:13735204:G:A	50	100	0.96	0.02542
10:13736352:G:A	50	100	0.97	0.02505
10:13736421:G:A	50	94	0.63	0.06899
10:13736482:A:G	50	100	0.96	0.02505
10:13736727:C:T	50	100	0.97	0.02487
10:13736897:T:G	50	100	0.97	0.02487
10:13736927:T:C	50	100	0.97	0.02487
10:13737009:A:G	50	100	0.97	0.02487
10:13737157:C:T	50	94	0.77	0.3237
10:13737244:C:T	50	100	0.98	0.02487
10:13737299:A:G	50	98	0.82	0.07462
10:13737342:A:G	50	96	0.79	0.134
10:13737388:C:A	50	98	0.78	0.06754
10:13737601:A:C	50	94	0.74	0.1536
10:13737662:A:T	50	98	0.84	0.06554
10:13737783:C:T	50	96	0.85	0.05792
10:13738071:T:C	50	92	0.72	0.3404
10:13738118:G:A	50	90	0.71	0.3762
10:13738219:C:T	50	98	0.77	0.02524
10:13738224:G:A	50	98	0.77	0.02505
10:13738351:C:T	50	100	0.64	0.01634
10:13738362:A:C	50	82	0.67	0.374
10:13738423:A:G	50	94	0.69	0.1899
10:13738478:G:A	50	96	0.73	0.0256
10:13738518:A:G	50	100	0.81	0.02197
10:13738549:C:T	50	98	0.72	0.01943
10:13738556:T:C	50	98	0.72	0.01943
10:13738729:A:G	50	96	0.72	0.01924
10:13738734:C:T	50	98	0.88	0.01071
10:13738762:A:G	50	84	0.71	0.4742
10:13738767:C:T	50	98	0.73	0.01906
10:13738910:T:C	50	94	0.79	0.3235
10:13738913:G:A	50	96	0.78	0.1941
10:13739062:C:T	50	98	0.8	0.0374
10:13739147:G:A	50	84	0.7	0.4141
10:13739165:T:G	50	96	0.81	0.1026
10:13739195:A:C	50	88	0.78	0.2758
10:13739759:T:G	50	98	0.87	0.06808
10:13739773:A:G	50	98	0.91	0.06881
10:13739821:C:T	50	96	0.84	0.2271
10:13739869:G:A	50	98	0.9	0.06645
10:13740109:G:A	50	100	0.7	0.04575
10:13740110:A:C	50	94	0.87	0.4837
10:13740124:A:G	50	98	0.91	0.2021
10:13740282:C:A	50	100	0.91	0.01071
10:13740605:G:A	50	96	0.96	0.2446
10:13740735:G:A	49	100	0.96	0.0345
10:13740811:T:C	50	100	1	0.04739
10:13740951:A:G	50	96	0.96	0.2711
10:13741106:C:T	49	100	0.93	0.0866
10:13741171:C:T	50	100	0.92	0.04593
10:13741395:G:A	50	96	0.97	0.2932
10:13741577:G:A	50	96	0.98	0.2743
10:13741618:T:C	50	96	0.98	0.2745
10:13741685:T:G	50	96	0.96	0.3758
10:13741934:G:T	50	100	0.92	0.2849
10:13741988:C:G	50	96	0.98	0.2736
10:13742003:T:C	50	100	0.93	0.01634
10:13742029:G:C	50	100	0.96	0.065
10:13742215:C:T	50	96	0.97	0.2738
10:13742222:T:C	50	100	0.98	0.08206
10:13742295:A:G	50	100	1	0.04757
10:13742298:C:G	50	100	0.91	0.01107
10:13742349:C:A	50	100	1	0.04739
10:13742357:T:G	50	96	0.97	0.1957
10:13742496:C:T	50	96	0.98	0.2736
10:13742555:C:T	50	96	0.98	0.2736
10:13742582:T:G	50	100	0.96	0.0345
10:13743167:A:G	50	100	0.81	0.0187
10:13743382:C:T	50	98	0.93	0.03831
10:13743400:C:T	50	94	0.97	0.3264
10:13743438:A:G	50	100	1	0.04757
10:13743604:C:T	50	100	0.95	0.03214
10:13743643:A:T	50	98	0.86	0.02505
10:13743812:A:G	50	100	0.95	0.03468
10:13743904:A:G	50	100	0.98	0.03014
10:13743951:A:G	50	100	0.94	0.05937
10:13743983:C:G	50	100	0.94	0.01797
10:13744273:C:T	50	98	0.95	0.3362
10:13744410:A:C	50	100	0.81	0.0207
10:13744525:T:C	50	100	0.96	0.03032
10:13744758:C:T	50	100	0.96	0.03177
10:13744970:C:A	50	100	0.96	0.1242
10:13745473:C:T	50	100	0.84	0.03722
10:13745595:T:C	50	100	0.92	0.01761
10:13745691:G:A	50	100	0.95	0.472
10:13745894:T:C	50	100	0.99	0.04775
10:13745959:C:T	50	98	0.95	0.3057
10:13746219:T:C	50	100	0.95	0.4493
10:13746295:C:T	50	100	0.97	0.03286
10:13746459:C:T	50	100	0.96	0.3139
10:13746539:C:A	50	100	0.95	0.01017
10:13746665:A:G	50	100	0.96	0.2999
10:13747034:G:C	50	100	0.81	0.01888
10:13747249:C:T	50	98	0.99	0.0472
10:13747946:G:A	50	96	0.92	0.04394
10:13747975:G:T	50	96	0.93	0.04394
10:13747976:A:T	50	96	0.93	0.04394
10:13748023:C:T	50	98	0.93	0.04357
10:13748210:G:T	50	98	0.93	0.04357
10:13748265:A:G	50	94	0.93	0.352
10:13748516:G:A	50	100	0.89	0.03649
10:13748645:G:A	50	98	0.93	0.2357
10:13748959:T:A	50	98	0.9	0.3016
10:13749188:C:T	50	98	0.92	0.2515
10:13749212:A:T	50	100	0.93	0.2491
10:13749215:A:G	50	100	0.82	0.03722
10:13749263:G:A	50	100	0.7	0.01344
10:13749478:T:C	50	100	0.93	0.05138
10:13749553:G:A	50	98	0.9	0.01979
10:13749562:T:C	50	100	0.95	0.04611
10:13749670:A:G	50	100	0.98	0.3517
10:13749755:G:A	49	100	0.96	0.2224
10:13749806:T:C	50	100	0.9	0.01961
10:13749833:A:G	50	100	0.98	0.3174
10:13749838:A:C	50	100	0.98	0.0463
10:13750065:G:A	47	95.7	0.92	0.03667
10:13750069:G:A	46	84.8	0.87	0.295
10:13750077:A:G	42	95.2	0.97	0.04158
10:13750081:A:G	41	97.6	0.96	0.03867
10:13750085:A:G	46	97.8	0.91	0.03813
10:13750089:A:G	48	95.8	0.9	0.04085
10:13750092:G:T	45	86.7	0.76	0.03922
10:13750093:A:G	48	85.4	0.8	0.07135
10:13750096:G:T	45	97.8	0.74	0.02342
10:13750097:A:G	46	93.5	0.73	0.04648
10:13750149:A:G	47	100	0.98	0.04611
10:13750201:A:G	50	96	0.95	0.2413
10:13750441:T:A	50	100	0.98	0.0463
10:13750522:A:C	50	100	0.98	0.3495
10:13750564:C:T	50	100	0.96	0.02651
10:13750651:A:T	50	100	0.98	0.04648
10:13750662:A:G	50	100	0.99	0.03468
10:13750709:T:C	50	100	0.99	0.0463
10:13750728:G:C	50	100	0.98	0.02033
10:13750942:G:A	50	100	0.87	0.01543
10:13750992:T:C	50	98	0.74	0.05792
10:13751276:A:G	50	100	0.96	0.0561
10:13751416:G:T	50	100	1	0.0463
10:13751813:C:T	50	98	0.95	0.02033
10:13751860:A:G	50	100	1	0.0463
10:13751907:C:T	50	100	1	0.0463
10:13752298:C:T	50	100	0.79	0.01943
10:13752505:G:A	50	100	0.94	0.03086
10:13752733:C:T	50	98	0.84	0.0285
10:13752834:C:T	50	100	1	0.0463
10:13752855:A:C	50	100	1	0.0463
10:13752906:T:C	50	100	0.97	0.3876
10:13752926:G:A	50	100	1	0.0463
10:13753019:G:A	50	100	1	0.0463
10:13753079:A:G	50	100	0.99	0.03558
10:13753147:A:T	50	98	0.98	0.02469
10:13753471:A:G	50	96	0.85	0.2631
10:13754160:T:C	50	100	0.98	0.03486
10:13754225:T:C	50	96	0.83	0.1897
10:13754262:G:A	50	100	0.87	0.05519
10:13754357:G:T	50	100	0.7	0.01162
10:13754406:C:T	50	98	0.99	0.02614
10:13754633:T:C	50	100	1	0.04666
10:13755170:T:C	50	100	0.79	0.0118
10:13755239:C:A	50	100	0.99	0.03232
10:13755312:G:A	50	100	0.92	0.02215
10:13755370:A:C	50	100	1	0.04648
10:13755378:G:A	50	100	1	0.04648
10:13755735:A:G	50	100	0.97	0.05483
10:13755750:G:C	50	100	1	0.01035
10:13755823:G:C	50	100	0.99	0.4613
10:13755853:T:C	50	100	1	0.04648
10:13756071:C:T	50	100	0.79	0.02433
10:13756200:C:T	50	100	0.98	0.2707
10:13756438:G:A	50	100	0.99	0.03286
10:13756471:C:T	50	98	0.98	0.323
10:13756616:C:T	49	100	0.98	0.3399
10:13756784:G:A	50	100	0.99	0.0345
10:13756911:C:T	50	100	0.95	0.04648
10:13756912:G:A	50	100	0.99	0.0345
10:13757041:C:G	50	100	0.98	0.4379
10:13757775:C:T	50	98	0.71	0.0158
10:13757980:G:A	50	100	1	0.02633
10:13758936:A:C	50	100	1	0.04648
10:13759269:A:G	50	100	0.99	0.3272
10:13759432:C:T	50	98	0.64	0.02197
10:13759636:C:T	50	100	0.99	0.3272
10:13760027:A:G	50	100	1	0.04648
10:13760212:G:A	50	100	0.99	0.3266
10:13760259:C:T	50	100	0.98	0.2086
10:13760385:G:A	50	100	1	0.02469
10:13760673:T:A	50	100	0.87	0.01961
10:13760689:A:G	50	100	0.94	0.01289
10:13760704:G:C	50	100	0.98	0.3268
10:13760788:G:A	50	100	0.99	0.03268
10:13761434:C:A	50	100	1	0.02614
10:13761864:C:T	50	100	1	0.04739
10:13761866:A:G	50	100	0.98	0.1487
10:13761898:T:C	50	100	0.91	0.0118
10:13762359:G:C	50	100	1	0.02614
10:13762830:C:T	50	100	0.93	0.04666
10:13762906:T:C	50	100	0.89	0.04666
10:13762937:C:T	50	100	0.93	0.04757
10:13762983:C:T	50	100	0.97	0.02179
10:13763010:A:C	50	100	0.98	0.2059
10:13763336:C:A	50	100	0.93	0.04757
10:13763367:C:T	50	100	0.93	0.04757
10:13763502:C:T	50	100	0.97	0.3253
10:13763513:C:T	50	100	0.98	0.2061
10:13763546:A:G	50	100	0.97	0.04666
10:13763547:C:T	50	100	0.97	0.02142
10:13763621:T:C	50	100	0.92	0.04666
10:13763849:T:C	50	100	0.97	0.04666
10:13763895:C:T	50	100	0.99	0.02596
10:13764184:C:T	50	100	0.61	0.01235
10:13764432:G:A	50	100	0.96	0.02142
10:13764514:C:A	50	100	0.96	0.02215
10:13765113:T:G	48	83.3	0.78	0.1462
10:13765114:G:T	50	82	0.83	0.1665
10:13765183:C:T	50	100	0.96	0.02451
10:13765506:G:A	50	100	0.96	0.1369
10:13766071:C:T	50	100	0.92	0.04611
10:13766113:C:T	50	100	0.94	0.02469
10:13766379:A:G	50	100	0.93	0.04593
10:13766605:G:A	50	100	0.94	0.205
10:13766761:A:T	50	98	0.93	0.05864
10:13766884:A:C	50	100	0.86	0.07081
10:13766923:A:G	50	100	0.91	0.02778
10:13767387:C:T	50	100	0.95	0.04557
10:13767431:G:C	50	98	0.94	0.3528
10:13767548:A:G	50	100	0.94	0.05356
10:13767737:T:G	50	100	0.84	0.01652
10:13767840:T:G	50	98	0.94	0.05156
10:13767845:G:C	50	98	0.86	0.03141
10:13767985:T:C	50	100	0.91	0.01598
10:13768059:G:A	50	100	0.94	0.08243
10:13768070:G:A	50	100	0.98	0.04648
10:13768149:C:T	50	100	0.92	0.03159
10:13768318:A:G	50	100	0.99	0.04684
10:13768349:C:A	50	100	0.94	0.0256
10:13768357:C:T	50	100	0.99	0.04702
10:13768427:G:A	50	100	0.87	0.03395
10:13768526:G:A	50	100	0.86	0.02088
10:13768583:C:T	50	100	0.94	0.02578
10:13768792:T:A	50	100	0.96	0.1618
10:13769077:G:C	49	100	0.95	0.02651
10:13769078:C:T	50	100	0.95	0.02596
10:13769298:G:C	50	100	0.96	0.3353
10:13769500:A:G	50	100	0.86	0.01198
10:13769540:G:A	50	100	0.96	0.02614
10:13769557:A:G	50	100	0.97	0.1511
10:13769664:T:C	50	100	1	0.04448
10:13769686:G:A	50	100	0.96	0.1064
10:13769970:A:T	50	100	1	0.04412
10:13770143:A:G	50	100	0.97	0.1062
10:13770173:T:C	50	100	1	0.01162
10:13770675:C:T	50	100	0.96	0.2331
10:13770755:C:A	50	100	0.85	0.0276
10:13770854:C:T	50	100	0.88	0.02977
10:13770906:T:C	50	100	0.96	0.2079
10:13771051:G:C	50	100	1	0.0443
10:13771105:T:G	50	100	1	0.0443
10:13771453:C:G	50	100	1	0.0443
10:13771498:C:T	50	100	0.98	0.02633
10:13771543:T:A	50	100	0.93	0.04248
10:13771797:C:T	50	98	0.72	0.06627
10:13771929:C:A	50	96	0.97	0.03377
10:13771934:A:C	50	100	0.94	0.07607
10:13771954:A:C	50	100	0.97	0.02669
10:13772094:G:A	50	100	1	0.01289
10:13772159:A:G	50	100	1	0.01053
10:13772166:A:T	50	100	1	0.01289
10:13772377:G:A	50	100	0.98	0.02633
10:13772581:A:G	50	100	1	0.0443
10:13772582:T:C	50	100	1	0.0443
10:13772617:C:T	50	98	0.93	0.06118
10:13773498:T:C	50	100	1	0.0443
10:13773676:A:G	50	100	0.99	0.1098
10:13773790:C:T	50	100	0.98	0.3524
10:13773885:C:T	50	100	0.98	0.3524
10:13774114:T:C	50	100	0.99	0.01198
10:13774165:A:G	50	100	0.98	0.3526
10:13774734:G:A	50	100	0.96	0.187
10:13774785:G:T	50	96	0.94	0.05102
10:13775089:G:A	50	100	1	0.0443
10:13775311:G:T	50	100	0.99	0.0443
10:13775396:A:G	50	100	0.99	0.4334
10:13775544:G:A	50	100	1	0.01053
10:13776167:A:G	50	100	0.97	0.03413
10:13776196:C:T	50	100	0.92	0.0138
10:13776312:G:T	50	100	0.9	0.02288
10:13776405:C:A	50	100	1	0.01198
10:13776793:T:G	50	100	0.92	0.01162
10:13776934:C:A	50	100	1	0.3947
10:13776956:T:C	50	96	0.99	0.1193
10:13776974:A:C	50	100	1	0.0443
10:13777046:G:A	50	100	0.94	0.07171
10:13777159:C:T	50	100	0.91	0.01761
10:13777174:T:C	50	100	0.99	0.3951
10:13777277:G:C	50	100	0.99	0.3952
10:13777392:A:G	50	98	0.98	0.264
10:13777484:C:A	50	100	1	0.0443
10:13777528:A:G	50	100	0.98	0.2643
10:13777569:A:T	50	100	0.94	0.01761
10:13777616:A:G	50	100	0.98	0.3952
10:13777825:G:C	48	97.9	0.98	0.2627
10:13778008:G:T	50	100	1	0.04448
10:13778239:A:T	50	100	0.97	0.3794
10:13778242:A:G	50	100	0.87	0.0325
10:13778246:A:C	50	100	1	0.0532
10:13778306:A:G	50	100	1	0.0443
10:13778412:G:A	50	100	0.92	0.02996
10:13778420:C:A	50	100	0.98	0.4029
10:13778445:C:A	50	100	0.92	0.02996
10:13778541:A:C	50	100	0.91	0.01235
10:13778770:C:T	50	100	0.95	0.01761
10:13778780:G:A	50	100	0.97	0.2487
10:13778804:G:C	50	100	0.99	0.05029
10:13778852:G:A	50	100	0.99	0.2337
10:13778866:G:C	50	100	0.98	0.2976
10:13778932:T:C	50	100	0.98	0.2478
10:13778961:T:C	50	100	0.98	0.2968
10:13779046:T:C	50	98	0.95	0.173
10:13779056:T:C	50	98	0.94	0.1905
10:13779110:C:A	50	96	0.95	0.1264
10:13779134:C:T	50	100	0.97	0.1984
10:13779181:A:G	50	100	0.94	0.0915
10:13779194:A:G	50	100	0.96	0.1443
10:13779217:C:T	50	100	0.96	0.2335
10:13779326:A:C	50	100	0.99	0.05011
10:13779349:C:T	50	100	1	0.05011
10:13779563:G:A	50	100	0.99	0.3217
10:13779567:T:A	50	100	1	0.04448
10:13779657:C:T	50	100	0.88	0.02033
10:13779849:C:T	50	100	0.98	0.3263
10:13779882:G:C	50	100	0.99	0.01162
10:13779940:G:C	50	100	0.99	0.3212
10:13779942:G:A	50	100	0.99	0.02033
10:13779953:A:G	50	100	0.98	0.3063
10:13779958:A:G	50	100	1	0.04466
10:13779981:C:A	50	100	0.98	0.3054
10:13780047:C:T	50	100	0.99	0.3326
10:13780048:G:A	50	100	0.97	0.1144
10:13780121:G:A	50	100	0.99	0.02033
10:13780360:C:A	50	100	1	0.0443
10:13780380:G:A	50	100	1	0.05501
10:13780397:G:A	50	100	1	0.2785
10:13780455:A:G	50	100	0.99	0.3059
10:13780474:C:G	50	100	0.98	0.07244
10:13780532:C:A	50	100	1	0.04448
10:13780571:C:T	50	100	0.99	0.3061
10:13780697:G:A	50	100	0.99	0.0207
10:13780868:C:T	50	100	0.99	0.02142
10:13780953:T:G	50	100	1	0.04357
10:13781095:G:A	50	100	0.99	0.148
10:13781137:C:T	50	100	0.99	0.1463
10:13781166:A:T	50	100	0.98	0.1409
10:13781198:G:T	49	100	0.98	0.2351
10:13781367:C:A	46	100	0.93	0.01235
10:13781441:G:A	47	100	1	0.01162
10:13781470:C:T	50	100	0.94	0.0216
10:13781471:A:G	50	100	0.99	0.0935
10:13781574:C:T	50	100	0.97	0.01271
10:13781654:A:G	50	100	0.99	0.146
10:13781744:A:C	50	100	0.98	0.4878
10:13781783:A:G	50	100	0.97	0.05283
10:13781799:G:A	50	100	0.98	0.1908
10:13781805:G:A	50	100	0.99	0.1906
10:13781810:T:G	50	100	0.98	0.1469
10:13781897:G:A	50	100	0.98	0.03086
10:13781937:G:A	50	100	0.99	0.4648
10:13782009:A:G	50	100	0.97	0.2707
10:13782029:A:C	50	100	0.98	0.04321
10:13782081:T:C	50	100	0.97	0.01779
10:13782124:G:T	50	100	0.99	0.3506
10:13782194:T:C	50	100	0.99	0.3346
10:13782227:C:T	50	100	0.99	0.0118
10:13782476:C:T	50	100	0.99	0.0118
10:13782479:C:T	50	100	0.99	0.01924
10:13782659:A:G	50	100	0.99	0.0118
10:13782797:G:A	50	100	0.82	0.01089
10:13782875:G:C	50	100	0.99	0.0118
10:13782943:G:A	50	100	0.92	0.01362
10:13783110:C:T	50	100	0.97	0.05483
10:13783212:A:G	50	100	1	0.01053
10:13783834:C:A	50	100	0.99	0.3359
10:13784018:A:C	50	100	0.98	0.2821
10:13784075:A:T	50	100	0.98	0.3357
10:13784242:G:A	50	100	0.99	0.3459
10:13784265:C:G	50	100	0.88	0.0118
10:13784386:G:C	50	100	0.98	0.3359
10:13784399:G:A	50	100	0.97	0.303
10:13784435:T:C	50	100	0.87	0.01344
10:13784495:A:G	50	100	0.98	0.3361
10:13784500:A:C	50	100	0.97	0.1378
10:13784505:T:C	50	100	0.86	0.01325
10:13784513:A:G	50	100	0.94	0.03123
10:13784519:T:C	50	100	0.86	0.01307
10:13784666:C:T	50	100	0.96	0.03486
10:13784714:C:T	50	100	0.78	0.02106
10:13784716:C:T	50	100	0.95	0.2727
10:13784717:G:A	50	100	0.98	0.04357
10:13785026:C:T	50	100	0.94	0.02977
10:13785204:G:A	50	100	0.8	0.02433
10:13785264:A:G	50	100	0.9	0.0305
10:13785275:T:C	50	100	0.9	0.01725
10:13785584:T:G	50	94	0.7	0.1024
10:13785639:C:T	50	92	0.77	0.4586
10:13785685:G:C	49	95.9	0.8	0.283
10:13785747:G:A	50	98	0.82	0.02288
10:13785767:C:G	50	96	0.81	0.459
10:13785782:C:G	50	100	0.95	0.01834
10:13785820:G:C	50	100	0.96	0.01816
10:13785942:C:T	50	94	0.82	0.3319
10:13785968:C:T	50	100	0.91	0.0187
10:13786104:C:T	50	100	0.94	0.01779
10:13786124:C:T	50	100	0.94	0.01779
10:13786125:A:G	50	100	0.94	0.01779
10:13787387:C:T	50	100	0.85	0.01979
10:13787394:A:G	50	100	0.79	0.05519
10:13787675:T:C	50	100	0.78	0.05519
10:13787763:T:A	50	100	0.78	0.05556
10:13787796:C:T	50	100	0.89	0.01543
10:13788074:C:T	50	98	0.77	0.01325
10:13788306:G:A	50	100	0.93	0.02197
10:13788457:G:A	50	98	0.89	0.4989
10:13788477:C:T	50	98	0.89	0.2841
10:13788513:T:C	50	98	0.91	0.04993
10:13788715:C:A	50	100	0.72	0.01089
10:13789399:A:C	50	100	0.83	0.05755
10:13789591:T:C	50	98	0.82	0.01797
10:13789595:G:A	50	98	0.9	0.4842
10:13789649:C:T	50	100	0.82	0.01216
10:13789676:G:C	50	100	0.91	0.0158
10:13789712:A:G	50	96	0.92	0.3691
10:13789873:G:A	50	96	0.92	0.254
10:13789994:G:A	50	100	0.84	0.01107
10:13790095:A:G	50	96	0.89	0.2547
10:13790115:T:C	50	100	0.84	0.01561
10:13790284:C:T	50	98	0.92	0.0719
10:13790338:G:T	50	98	0.86	0.1276
10:13790378:C:T	50	98	0.89	0.07516
10:13790444:G:T	50	92	0.9	0.486
10:13790495:A:G	50	94	0.89	0.3301
10:13790549:A:G	50	94	0.87	0.1069
10:13790588:C:T	50	98	0.9	0.0768
10:13790642:T:C	50	100	0.87	0.05773
10:13790649:A:C	50	98	0.87	0.1233
10:13790693:T:C	50	94	0.92	0.3562
10:13790761:G:C	50	98	0.84	0.05646
10:13790936:G:A	50	98	0.92	0.4688
10:13790973:G:A	50	98	0.93	0.4475
10:13790979:A:G	50	96	0.91	0.2012
10:13791119:G:C	50	100	0.83	0.05773
10:13791122:G:T	50	100	0.95	0.01416
10:13791493:A:G	50	100	0.84	0.01561
10:13791609:T:C	50	94	0.92	0.1601
10:13791664:T:C	50	94	0.91	0.1598
10:13791814:C:T	50	94	0.92	0.2636
10:13791917:C:G	50	98	0.94	0.3996
10:13792040:T:C	50	98	0.95	0.3992
10:13792207:T:C	50	98	0.95	0.3942
10:13792362:G:A	50	100	0.93	0.01416
10:13792516:G:A	50	100	0.93	0.05937
10:13792529:A:G	50	100	0.9	0.01089
10:13792566:G:A	50	100	0.84	0.01144
10:13792678:C:T	50	100	0.96	0.4332
10:13793042:G:A	50	100	0.86	0.02869
10:13793250:T:C	50	100	0.96	0.4368
10:13793408:A:G	50	100	0.96	0.4263
10:13793431:G:C	50	98	0.93	0.06318
10:13793586:G:A	50	98	0.93	0.1757
10:13793616:G:A	50	94	0.92	0.2674
10:13793843:A:C	50	100	0.88	0.02524
10:13793848:G:C	50	100	0.84	0.01271
10:13793858:C:T	50	100	0.9	0.0276
10:13793945:G:A	50	100	0.92	0.03631
10:13794782:C:T	50	98	0.91	0.4203
10:13794789:T:A	50	100	0.91	0.01126
10:13795426:C:T	50	98	0.9	0.01688
10:13795456:G:T	50	98	0.81	0.01362
10:13795939:A:C	50	100	0.9	0.01761
10:13796055:G:C	50	100	0.96	0.01561
10:13796329:G:A	50	98	0.92	0.3243
10:13796340:T:G	50	98	0.92	0.3273
10:13796446:C:T	50	100	0.93	0.04557
10:13796604:A:G	50	98	0.94	0.3535
10:13796659:T:C	50	100	0.88	0.06427
10:13796661:T:G	50	98	0.95	0.04575
10:13796737:T:C	50	96	0.95	0.03922
10:13796748:T:C	50	100	0.9	0.02124
10:13797035:C:T	50	98	0.97	0.08442
10:13797093:T:C	50	100	0.92	0.04884
10:13797314:G:T	50	100	0.86	0.0305
10:13797495:C:G	50	100	0.93	0.04539
10:13797581:G:C	50	94	0.94	0.08624
10:13797584:C:T	50	100	0.92	0.03577
10:13797660:A:G	50	100	0.89	0.01707
10:13797669:A:C	50	100	0.92	0.03577
10:13797729:G:A	50	96	0.92	0.407
10:13797845:G:A	50	98	0.84	0.03105
10:13798136:C:T	50	98	0.94	0.02596
10:13798273:C:G	50	98	0.94	0.0256
10:13798311:C:T	50	98	0.94	0.02524
10:13798316:G:A	50	98	0.95	0.02524
10:13798369:G:A	50	98	0.94	0.08243
10:13798429:A:C	50	96	0.88	0.4188
10:13798435:G:A	50	100	0.77	0.03813
10:13798468:A:G	50	96	0.88	0.2386
10:13798577:C:A	50	98	0.77	0.03159
10:13798634:A:G	50	94	0.84	0.4826
10:13798679:C:T	50	88	0.78	0.2714
10:13798695:T:C	50	92	0.92	0.1411
10:13798703:C:T	50	100	0.84	0.03595
10:13798929:T:C	50	90	0.76	0.118
10:13798941:T:C	50	88	0.83	0.402
10:13798964:A:G	50	98	0.88	0.05483
10:13798979:C:T	50	84	0.8	0.3235
10:13798999:T:C	50	98	0.95	0.01398
10:13799049:G:C	50	90	0.77	0.4671
10:13799098:G:A	50	98	0.81	0.02832
10:13799165:T:C	50	100	0.92	0.05392
10:13799470:C:T	50	92	0.95	0.242
10:13799515:G:A	50	100	0.89	0.0138
10:13799631:T:C	50	98	0.88	0.05683
10:13799756:A:C	50	100	0.98	0.05701
10:13799768:C:T	50	98	0.96	0.09441
10:13799897:A:G	50	98	0.97	0.09895
10:13799955:G:A	50	100	0.96	0.01398
10:13799999:G:A	50	100	0.96	0.01398
10:13800203:A:G	50	100	1	0.05701
10:13800293:G:A	50	100	1	0.02088
10:13800407:A:C	50	98	0.99	0.1309
10:13800498:C:T	50	100	0.93	0.01126
10:13800582:T:C	50	100	1	0.05701
10:13800624:T:C	50	100	0.99	0.03286
10:13800711:C:T	50	98	0.97	0.1071
10:13800746:C:T	50	100	1	0.05701
10:13801078:C:G	50	98	0.93	0.06518
10:13801098:C:T	50	96	0.98	0.2516
10:13801111:G:T	50	100	1	0.0207
10:13801130:C:T	50	98	0.77	0.01779
10:13801427:G:A	50	98	0.94	0.07534
10:13801530:T:C	50	100	1	0.3039
10:13801662:C:T	50	100	1	0.02106
10:13801759:G:A	50	100	1	0.02052
10:13801876:A:T	50	100	1	0.3039
10:13801879:A:C	50	100	0.94	0.01271
10:13801886:A:G	50	98	0.96	0.06663
10:13801936:T:C	50	98	0.98	0.06808
10:13801991:C:T	50	100	0.99	0.3931
10:13802130:T:C	50	100	0.77	0.0118
10:13802163:A:G	50	100	0.99	0.06826
10:13802367:A:C	50	98	0.8	0.01416
10:13802368:C:T	50	100	1	0.02179
10:13802613:G:C	50	100	1	0.05701
10:13802682:C:T	50	100	1	0.3041
10:13802880:T:C	50	100	1	0.05701
10:13803032:T:C	50	100	1	0.3954
10:13803160:A:C	50	100	0.99	0.06736
10:13803270:A:T	50	100	0.99	0.06736
10:13803528:A:G	50	100	0.99	0.06681
10:13803695:C:T	50	100	0.99	0.06681
10:13803736:G:C	50	100	1	0.3046
10:13803754:A:G	50	100	0.98	0.06681
10:13803902:C:T	50	100	0.98	0.0817
10:13804366:A:C	50	100	1	0.01089
10:13804452:C:T	50	100	0.98	0.4728
10:13804547:A:C	49	98	0.98	0.06899
10:13804598:C:G	50	100	0.99	0.06736
10:13804620:T:A	50	100	0.98	0.4463
10:13804758:C:G	49	100	0.98	0.01543
10:13805180:G:A	50	100	0.96	0.04085
10:13805229:C:G	50	100	1	0.3264
10:13805603:A:C	50	100	1	0.01652
10:13805759:G:A	50	100	0.99	0.3045
10:13805802:C:T	50	100	0.96	0.01797
10:13805814:C:G	50	100	0.93	0.01289
10:13805835:T:C	50	100	0.93	0.0158
10:13805883:G:A	50	100	0.97	0.04049
10:13805936:C:T	50	100	1	0.3045
10:13805981:C:T	50	100	1	0.3045
10:13806004:T:G	50	100	0.97	0.01543
10:13806157:T:G	50	98	0.93	0.01525
10:13806388:T:C	50	100	1	0.3039
10:13806464:C:A	50	98	0.77	0.01761
10:13806511:C:T	50	100	1	0.02524
10:13806728:G:A	50	100	1	0.01797
10:13806877:G:A	50	100	0.98	0.3709
10:13807036:T:A	50	100	1	0.05683
10:13807102:T:C	50	100	1	0.02505
10:13807169:G:C	50	100	0.99	0.2745
10:13807288:C:T	50	100	1	0.02542
10:13807294:T:C	50	100	0.93	0.01598
10:13807762:A:G	50	100	0.97	0.01816
10:13807781:G:A	50	100	1	0.02524
10:13807857:G:A	50	100	1	0.02433
10:13807946:A:T	50	100	1	0.02433
10:13808128:A:C	50	100	1	0.02433
10:13808204:G:A	50	100	0.99	0.04648
10:13808287:T:C	50	100	0.95	0.1193
10:13808390:T:C	50	100	1	0.01725
10:13808595:C:T	50	100	1	0.02433
10:13808781:C:T	50	100	1	0.05664
10:13808917:A:G	50	100	1	0.02505
10:13808918:T:A	50	100	1	0.02524
10:13808964:G:A	50	100	1	0.02433
10:13809571:G:A	50	100	0.97	0.02433
10:13809963:C:T	50	96	0.78	0.01888
10:13810796:G:T	50	100	0.99	0.02033
10:13810967:A:T	50	100	0.88	0.04357
10:13811110:G:C	50	100	1	0.02451
10:13811137:T:C	48	97.9	0.99	0.2282
10:13811622:T:C	50	100	0.98	0.1678
10:13811749:A:T	50	100	0.97	0.02433
10:13811820:A:G	50	100	1	0.02505
10:13811852:A:G	50	98	0.99	0.1438
10:13812300:A:C	50	98	0.72	0.03195
10:13812618:G:A	49	100	0.99	0.3224
10:13812906:C:T	50	100	1	0.02505
10:13812997:G:A	50	98	0.97	0.2035
10:13813007:T:C	50	100	1	0.02505
10:13813052:G:T	50	100	1	0.02505
10:13813207:G:A	50	98	0.8	0.04539
10:13813606:A:C	50	100	0.96	0.01816
10:13813640:A:G	50	94	0.89	0.1645
10:13813838:A:G	50	100	0.99	0.3382
10:13813841:T:C	50	100	1	0.05719
10:13814099:T:C	50	100	0.99	0.3097
10:13814159:G:C	50	98	1	0.3056
10:13814267:A:G	50	98	0.99	0.3384
10:13814387:G:A	50	100	0.99	0.3382
10:13814456:G:A	50	100	0.99	0.3132
10:13814608:G:A	39	82.1	0.93	0.2999
10:13814635:A:G	49	98	0.91	0.05792
10:13814793:T:C	50	98	1	0.3057
10:13814932:G:A	50	100	0.99	0.3381
10:13816221:G:A	50	100	0.99	0.3542
10:13816510:T:C	50	100	0.99	0.354
10:13816638:T:C	50	100	0.87	0.04394
10:13816705:T:A	50	100	0.98	0.02723
10:13816748:C:T	50	96	0.98	0.106
10:13816979:G:A	50	100	0.98	0.3575
10:13817281:G:C	50	98	0.99	0.3145
10:13817410:T:C	50	98	0.99	0.3146
10:13817434:T:G	50	100	0.93	0.02469
10:13817505:C:T	50	98	0.81	0.01271
10:13817564:T:C	50	96	0.87	0.05683
10:13817742:A:G	50	100	1	0.05683
10:13817767:A:G	50	98	0.76	0.01398
10:13817897:G:A	50	100	0.97	0.09441
10:13818072:C:T	50	100	0.96	0.3223
10:13818073:G:A	50	100	0.97	0.02723
10:13818175:T:C	50	96	0.97	0.2887
10:13818317:C:G	50	96	0.95	0.2549
10:13818490:T:G	50	96	0.94	0.2104
10:13818598:C:T	50	100	0.98	0.02669
10:13818603:C:G	50	96	0.94	0.2378
10:13818649:A:G	50	100	1	0.02088
10:13818688:G:C	50	100	0.79	0.04448
10:13818785:G:A	50	100	0.98	0.05683
10:13819209:C:T	50	98	0.7	0.05356
10:13819315:T:C	50	100	0.97	0.02397
10:13819385:C:T	50	100	0.74	0.01017
10:13819399:A:T	50	96	0.87	0.1158
10:13819682:T:G	50	100	0.86	0.06899
10:13819739:G:A	50	92	0.88	0.4532
10:13819946:A:G	50	100	0.97	0.05247
10:13820100:C:T	50	98	0.96	0.1073
10:13820184:T:C	50	98	0.93	0.1342
10:13820259:G:A	50	98	0.96	0.1077
10:13820309:G:A	50	100	0.74	0.01053
10:13820432:T:G	50	100	0.97	0.05301
10:13821070:A:C	50	100	0.97	0.1434
10:13821241:G:A	50	98	0.98	0.1432
10:13821470:G:C	50	98	0.95	0.07081
10:13821583:T:C	50	100	0.99	0.05374
10:13821721:T:C	50	98	0.99	0.1445
10:13821735:C:T	50	98	0.98	0.106
10:13821870:C:T	50	98	0.98	0.1609
10:13821894:G:C	50	96	0.97	0.1554
10:13822214:C:T	50	98	0.97	0.4985
10:13822263:C:T	50	98	0.97	0.4985
10:13822299:C:T	50	100	0.99	0.05338
10:13822576:G:C	50	100	0.92	0.06427
10:13822780:A:T	50	100	0.98	0.1176
10:13823303:A:C	50	98	0.91	0.1051
10:13823505:A:C	50	98	0.99	0.1806
10:13823524:C:T	50	100	0.94	0.169
10:13823592:G:T	50	100	0.98	0.06427
10:13823954:C:T	50	96	0.82	0.05664
10:13824210:T:G	50	96	0.98	0.179
10:13824626:C:G	50	100	0.94	0.1363
10:13824701:T:C	50	94	0.97	0.1707
10:13824784:A:G	50	100	0.77	0.01289
10:13824820:G:A	50	98	0.98	0.08224
10:13824833:T:G	50	100	0.96	0.02233
10:13824889:T:C	50	100	0.92	0.01725
10:13824999:T:C	50	94	0.97	0.2912
10:13825002:C:T	50	96	0.98	0.2553
10:13825630:G:A	50	100	0.95	0.01198
10:13825862:C:G	50	100	0.96	0.2035
10:13825888:T:C	50	94	0.98	0.3464
10:13826180:T:C	50	100	0.96	0.1943
10:13826214:C:G	50	98	0.87	0.0236
10:13826473:A:G	50	100	0.99	0.05374
10:13826855:C:A	50	100	0.94	0.1411
10:13827090:T:C	50	98	0.97	0.3293
10:13827098:G:A	50	96	0.8	0.03686
10:13827156:G:A	50	98	0.97	0.3548
10:13827161:G:C	50	98	0.97	0.08351
10:13827173:G:A	50	98	0.96	0.4728
10:13827187:C:T	50	98	0.96	0.4728
10:13827240:G:A	50	98	0.96	0.4722
10:13827245:A:G	50	96	0.96	0.4724
10:13827323:G:A	50	98	0.97	0.3551
10:13827712:C:T	50	100	0.98	0.06354
10:13827791:G:A	50	100	0.92	0.0167
10:13827900:T:C	50	98	0.97	0.1825
10:13827987:C:T	50	98	0.98	0.1855
10:13828181:G:A	50	100	0.97	0.1877
10:13828273:C:G	50	100	0.98	0.06354
10:13828390:G:A	50	98	0.97	0.1877
10:13828397:G:A	50	98	0.97	0.1877
10:13828445:C:T	50	100	0.97	0.1881
10:13828514:T:C	50	98	0.97	0.1881
10:13828747:C:G	50	100	0.98	0.1894
10:13829127:G:C	50	100	0.96	0.1954
10:13829153:T:C	50	96	0.94	0.4548
10:13829175:G:T	50	96	0.95	0.4601
10:13829398:G:A	50	98	0.95	0.08279
10:13829508:A:G	50	100	0.98	0.06064
10:13829533:T:C	50	100	0.98	0.06046
10:13830011:C:A	50	100	0.98	0.05338
10:13830101:A:G	50	100	0.98	0.06028
10:13830221:C:T	50	100	0.98	0.06009
10:13830233:G:A	50	100	0.96	0.2435
10:13830320:T:C	50	100	0.98	0.05991
10:13830400:C:T	50	100	0.98	0.05973
10:13830529:A:G	50	100	0.98	0.05247
10:13830530:G:C	50	100	0.98	0.05937
10:13830629:T:C	50	100	0.98	0.05937
10:13830660:C:T	50	100	0.98	0.05937
10:13830837:A:C	50	100	0.92	0.01271
10:13830839:G:A	50	100	0.97	0.05882
10:13830844:C:G	50	94	0.8	0.05737
10:13830871:C:A	50	100	0.92	0.2409
10:13830882:C:T	50	98	0.9	0.4555
10:13831000:G:A	50	100	0.91	0.2413
10:13831353:C:T	50	100	0.94	0.02197
10:13831935:C:A	50	100	0.83	0.07898
10:13832092:G:T	50	92	0.84	0.388
10:13832101:T:C	50	100	0.87	0.1505
10:13832197:C:T	50	100	0.85	0.1638
10:13832270:T:C	50	100	0.9	0.1498
10:13832376:A:C	50	100	0.92	0.1516
10:13832436:C:T	50	100	0.91	0.1382
10:13832453:T:C	50	100	0.92	0.1481
10:13832533:C:T	50	100	0.92	0.1478
10:13832579:G:T	50	98	0.8	0.01126
10:13832729:G:A	50	98	0.88	0.1107
10:13832800:C:T	50	96	0.89	0.1351
10:13832983:T:A	50	100	0.94	0.03105
10:13833074:C:T	50	100	0.76	0.0138
10:13833106:T:C	50	96	0.87	0.3744
10:13833229:T:C	50	100	0.67	0.07062
10:13833272:A:C	50	88	0.81	0.3428
10:13833307:C:G	50	98	0.85	0.1307
10:13833461:G:A	50	94	0.91	0.3989
10:13833467:A:T	50	100	0.69	0.061
10:13833590:A:G	50	98	0.92	0.1213
10:13833636:A:C	50	100	0.9	0.06336
10:13833720:T:C	50	96	0.95	0.4602
10:13833739:A:C	50	96	0.95	0.4602
10:13833774:A:C	50	96	0.95	0.4601
10:13833835:T:C	50	98	0.91	0.0541
10:13834060:A:T	50	94	0.95	0.4602
10:13834065:A:T	50	100	0.86	0.01271
10:13834169:C:A	50	98	0.92	0.1507
10:13834322:A:C	50	98	0.94	0.1739
10:13834469:G:A	50	96	0.97	0.3911
10:13834533:A:G	50	98	0.94	0.1434
10:13834538:T:G	50	98	0.91	0.04993
10:13834614:G:A	50	100	0.96	0.4018
10:13834629:C:T	50	100	0.99	0.04412
10:13834687:C:G	50	100	0.94	0.02451
10:13835152:G:A	50	100	0.98	0.406
10:13835158:C:T	50	100	0.98	0.356
10:13835367:T:C	50	100	0.98	0.3992
10:13835641:T:C	50	100	0.99	0.4541
10:13835902:G:T	50	92	0.82	0.1207
10:13835976:G:T	50	100	0.99	0.4094
10:13836076:C:T	50	100	0.98	0.1222
10:13836289:C:T	50	100	1	0.04121
10:13836290:A:G	50	98	0.98	0.142
10:13836469:C:T	50	100	0.99	0.3998
10:13836482:G:A	50	100	0.78	0.01398
10:13836532:C:T	50	100	1	0.04121
10:13837067:T:C	50	100	0.98	0.05283
10:13837165:C:T	50	100	0.98	0.1432
10:13837202:A:G	50	100	0.93	0.136
10:13837889:T:C	50	98	0.98	0.1391
10:13837958:T:A	50	96	0.97	0.04321
10:13838230:C:T	50	98	0.96	0.05138
10:13838402:C:T	50	100	0.99	0.3969
10:13838492:C:A	50	98	0.96	0.05211
10:13838515:T:C	50	100	0.98	0.1398
10:13838783:G:A	50	100	0.98	0.2199
10:13838922:C:A	49	98	0.98	0.4001
10:13839131:T:G	50	100	0.97	0.1396
10:13839460:C:T	50	100	0.96	0.01089
10:13839575:T:C	50	100	0.98	0.394
10:13840286:T:C	50	100	0.98	0.1438
10:13840616:C:A	50	100	0.99	0.4397
10:13840685:C:T	50	98	1	0.04139
10:13840730:G:C	50	100	0.99	0.2455
10:13840760:T:C	48	97.9	0.98	0.1409
10:13840838:A:G	50	98	0.99	0.4775
10:13841043:A:G	50	100	0.99	0.3813
10:13841136:T:C	50	100	0.98	0.3945
10:13841263:A:G	50	98	0.96	0.03068
10:13841460:G:T	50	100	0.98	0.1411
10:13841636:A:C	50	100	0.99	0.3811
10:13841784:G:T	50	100	0.9	0.01271
10:13841882:C:A	50	100	0.99	0.3814
10:13841951:A:G	50	100	0.99	0.3814
10:13841972:C:T	50	100	0.99	0.3814
10:13842058:A:G	50	100	0.99	0.4784
10:13842083:G:A	50	98	0.99	0.3813
10:13842259:G:T	50	100	0.98	0.3798
10:13842499:T:C	50	100	0.98	0.1846
10:13842608:A:G	50	98	0.93	0.02106
10:13842752:G:A	50	100	0.98	0.3798
10:13842784:A:G	50	100	0.98	0.3883
10:13842785:C:T	50	100	0.98	0.1456
10:13842806:G:A	50	100	0.98	0.3798
10:13842917:G:T	50	100	0.98	0.2471
10:13843164:C:T	50	96	0.98	0.2593
10:13843175:A:G	50	98	0.98	0.1432
10:13843184:C:T	50	96	0.8	0.0423
10:13843230:G:A	50	98	0.98	0.189
10:13843487:A:G	50	98	0.96	0.1418
10:13843514:T:C	50	100	1	0.04176
10:13843627:G:A	50	98	0.97	0.4056
10:13843778:C:T	50	100	0.97	0.1414
10:13844025:T:A	50	96	0.97	0.1431
10:13844096:T:C	50	98	0.82	0.01507
10:13844105:G:A	50	98	0.97	0.354
10:13844157:G:A	50	98	0.97	0.354
10:13844223:T:C	50	100	0.97	0.1398
10:13844241:A:C	50	100	0.95	0.02251
10:13844398:C:A	50	98	0.93	0.02324
10:13845104:C:T	50	94	0.95	0.4967
10:13845165:C:T	50	98	0.87	0.04884
10:13845369:T:C	50	100	0.94	0.1458
10:13845443:T:A	50	100	0.96	0.246
10:13845462:G:A	50	100	0.88	0.01761
10:13845492:A:C	50	96	0.94	0.4729
10:13845916:G:A	50	100	0.96	0.246
10:13846575:A:G	50	100	0.92	0.07898
10:13846651:T:C	50	100	0.93	0.02324
10:13846718:T:C	50	98	0.94	0.2692
10:13847192:G:C	50	98	0.92	0.1405
10:13847288:A:G	50	100	0.97	0.04267
10:13847513:T:C	50	94	0.89	0.272
10:13847650:G:T	50	98	0.89	0.0305
10:13848203:A:G	50	100	0.89	0.01344
10:13848205:A:G	50	96	0.88	0.2908
10:13848478:G:C	50	100	0.98	0.04793
10:13848641:A:T	50	96	0.88	0.1017
10:13848649:A:G	50	98	0.81	0.04521
10:13848743:T:C	50	100	0.79	0.01779
10:13848928:T:C	50	100	0.94	0.02433
10:13849379:A:G	50	96	0.96	0.4504
10:13849408:C:T	50	98	0.96	0.2366
10:13849576:G:T	50	100	0.98	0.02106
10:13849605:C:T	50	100	0.76	0.01398
10:13849628:C:T	50	96	0.96	0.453
10:13849778:C:T	50	100	0.86	0.01344
10:13849798:A:G	50	100	0.8	0.02778
10:13849956:A:G	50	100	0.85	0.04902
10:13850039:G:A	50	100	0.87	0.01489
10:13850263:C:T	50	100	0.8	0.02741
10:13850298:G:A	50	96	0.97	0.4584
10:13850366:C:T	50	100	0.87	0.01489
10:13850455:G:T	50	96	0.97	0.457
10:13850486:C:G	50	98	0.97	0.465
10:13850786:G:A	50	100	0.98	0.4539
10:13851073:G:C	49	100	0.87	0.01489
10:13851085:G:A	50	98	0.95	0.01198
10:13851518:C:T	50	100	1	0.04739
10:13851549:G:C	50	100	0.85	0.01398
10:13851627:C:T	50	100	0.87	0.01507
10:13851673:G:A	50	100	0.98	0.4513
10:13851728:T:C	50	98	0.84	0.01307
10:13851998:T:C	50	98	0.81	0.0345
10:13852214:G:A	50	100	0.97	0.02905
10:13852388:C:T	49	98	0.86	0.02996
10:13852503:A:G	50	96	0.98	0.4446
10:13853059:T:C	50	100	0.83	0.01543
10:13853305:A:G	50	100	0.98	0.02015
10:13853800:C:T	50	98	1	0.04739
10:13853810:C:T	49	95.9	0.98	0.4993
10:13853844:A:G	50	96	0.96	0.405
10:13853899:A:C	50	98	0.98	0.02015
10:13854469:G:A	50	100	0.97	0.07553
10:13854686:C:T	50	100	0.97	0.07625
10:13854727:C:T	50	100	0.93	0.03123
10:13855278:G:A	50	100	0.98	0.4989
10:13855718:T:C	50	100	0.98	0.02033
10:13855869:G:C	50	98	0.98	0.2311
10:13856154:T:C	50	100	0.98	0.4851
10:13856532:G:A	50	96	0.86	0.08134
10:13857200:T:A	50	92	0.88	0.05392
10:13857520:C:T	50	100	0.98	0.0236
10:13858071:C:T	50	100	0.98	0.4668
10:13858298:G:C	49	100	1	0.04757
10:13858437:A:G	50	100	0.99	0.4668
10:13858693:C:A	50	100	0.97	0.09568
10:13858729:G:C	50	100	0.92	0.01107
10:13859076:C:T	50	94	0.8	0.0935
10:13859115:C:T	50	100	1	0.04757
10:13859218:C:T	50	98	0.89	0.1485
10:13859309:A:G	50	100	1	0.04757
10:13859339:G:A	50	96	0.97	0.272
10:13859640:T:C	50	98	0.94	0.1569
10:13859836:T:C	50	100	0.99	0.0256
10:13860174:C:T	50	100	0.89	0.1133
10:13860179:G:A	50	100	0.96	0.4158
10:13860342:T:C	50	98	0.99	0.1914
10:13860509:C:T	50	98	0.81	0.01598
10:13860660:C:G	50	98	0.98	0.1972
10:13861131:C:T	50	100	0.97	0.08333
10:13861350:T:C	50	100	0.98	0.05973
10:13861595:C:A	50	100	0.98	0.4653
10:13861663:T:C	50	98	0.86	0.01107
10:13861948:G:A	50	94	0.88	0.0532
10:13862451:T:C	50	100	0.98	0.08406
10:13862638:C:G	50	100	0.98	0.0236
10:13863561:C:G	50	94	0.89	0.05646
10:13863575:G:A	50	98	0.98	0.4615
10:13863656:G:A	49	98	0.98	0.4644
10:13863669:A:G	50	100	0.99	0.04775
10:13864216:G:A	50	98	0.98	0.1905
10:13864856:T:C	50	96	0.98	0.4539
10:13864858:T:C	50	100	0.99	0.04775
10:13865009:C:T	50	100	0.87	0.02741
10:13865236:T:C	50	92	0.97	0.4267
10:13865351:C:T	50	100	0.96	0.1621
10:13865485:C:T	50	98	0.98	0.1832
10:13865577:A:G	50	94	0.9	0.05592
10:13865946:T:C	50	98	0.81	0.02306
10:13866379:C:T	50	100	0.99	0.04775
10:13867296:T:C	50	98	0.85	0.01198
10:13867416:A:C	50	94	0.97	0.2899
10:13867623:G:A	42	92.9	0.82	0.06881
10:13867677:T:C	45	93.3	0.81	0.01797
10:13867685:A:G	40	95	0.92	0.1017
10:13868011:T:C	50	98	0.95	0.07752
10:13868051:C:T	50	98	0.72	0.04739
10:13868074:T:C	49	98	0.97	0.4537
10:13868676:A:G	50	96	0.87	0.04975
10:13869009:C:T	50	100	0.88	0.01198
10:13869214:G:A	50	98	0.96	0.4886
10:13869267:C:T	50	100	0.95	0.07807
10:13869420:G:A	50	100	0.99	0.04847
10:13869633:G:A	50	100	0.98	0.01053
10:13870106:T:C	50	98	0.91	0.05465
10:13870323:C:T	50	100	0.99	0.04884
10:13870358:C:T	50	100	0.86	0.0276
10:13870378:G:C	50	100	0.95	0.02469
10:13870382:G:A	50	96	0.82	0.2012
10:13870403:C:T	50	100	0.99	0.04884
10:13870435:G:A	50	98	0.98	0.02179
10:13871046:C:G	50	98	0.95	0.303
10:13871204:G:A	50	100	0.9	0.01598
10:13871411:C:T	50	100	0.95	0.1042
10:13871432:A:G	50	98	0.96	0.3008
10:13871632:G:A	50	100	0.98	0.04339
10:13871879:A:G	50	100	0.94	0.03141
10:13872363:T:C	50	100	0.99	0.04303
10:13872427:G:C	50	100	0.96	0.4276
10:13872443:C:A	50	100	0.96	0.427
10:13872462:A:G	50	100	0.96	0.0167
10:13872507:C:T	50	100	0.99	0.04321
10:13872547:G:A	50	100	0.95	0.3854
10:13872660:T:C	50	100	0.96	0.01761
10:13872821:A:C	50	100	0.95	0.0276
10:13873015:C:A	50	100	0.97	0.01761
10:13873169:A:T	50	100	0.97	0.01707
10:13873577:C:T	50	100	0.95	0.4953
10:13873747:A:C	50	98	0.86	0.01906
10:13874044:G:T	50	100	0.99	0.04085
10:13874078:T:G	50	100	0.97	0.04866
10:13874238:A:G	50	98	0.78	0.06427
10:13874617:T:C	50	100	0.97	0.06137
10:13875203:A:G	50	98	0.9	0.01452
10:13875526:C:T	50	100	0.95	0.04684
10:13875541:C:A	50	100	0.89	0.01089
10:13875588:C:A	50	100	0.82	0.01307
10:13875649:T:C	50	100	0.95	0.04811
10:13875675:G:A	50	100	0.98	0.05737
10:13875699:C:T	50	98	0.93	0.2188
10:13875910:G:A	50	100	0.9	0.04648
10:13876005:A:T	50	100	0.91	0.1496
10:13876414:A:G	50	98	0.96	0.3428
10:13876753:T:C	50	100	0.95	0.2137
10:13877031:A:G	50	100	0.9	0.04793
10:13877042:C:T	50	100	0.92	0.01543
10:13877458:G:A	50	100	0.82	0.03794
10:13877509:T:C	50	100	0.94	0.0423
10:13877611:C:T	50	100	0.99	0.01307
10:13877625:C:T	50	100	0.96	0.4078
10:13877639:T:C	50	100	0.96	0.04702
10:13877829:T:A	50	100	0.93	0.07117
10:13878243:A:T	50	100	0.93	0.01525
10:13878524:G:A	50	100	0.68	0.01725
10:13878639:G:A	50	100	0.94	0.3678
10:13878739:C:T	50	100	0.99	0.01307
10:13878771:A:C	50	100	0.89	0.01525
10:13878790:A:G	50	92	0.92	0.4515
10:13879105:G:A	50	100	0.94	0.368
10:13879110:T:C	50	100	0.93	0.01543
10:13879117:T:C	50	100	0.92	0.01543
10:13879230:C:T	50	100	0.92	0.03086
10:13880370:C:T	50	100	0.92	0.01543
10:13880514:C:T	50	100	0.91	0.01543
10:13880710:C:T	50	100	0.87	0.01598
10:13880828:C:G	50	100	0.9	0.01525
10:13880879:T:C	50	100	0.98	0.02052
10:13880927:G:A	50	100	0.9	0.01543
10:13881022:T:C	50	100	0.89	0.03141
10:13881198:G:A	50	100	0.96	0.04158
10:13881422:G:A	50	100	0.89	0.2502
10:13882042:G:A	46	100	0.82	0.03849
10:13882060:A:C	50	96	0.65	0.01688
10:13882061:G:A	50	98	0.8	0.06264
10:13882134:T:C	49	98	0.72	0.0256
10:13882649:A:G	50	100	0.94	0.04012
10:13882651:A:C	50	96	0.96	0.3322
10:13882873:G:A	50	100	0.91	0.04448
10:13883163:T:C	50	96	0.89	0.05719
10:13883424:G:A	50	98	0.94	0.1004
10:13883454:T:C	50	100	0.94	0.3967
10:13883476:G:A	50	96	0.95	0.2878
10:13883477:G:A	50	96	0.74	0.03558
10:13883541:C:G	50	100	0.94	0.3947
10:13883846:T:C	50	98	0.95	0.2925
10:13884046:C:G	50	98	0.84	0.02669
10:13884118:A:T	47	91.5	0.71	0.04484
10:13884122:T:A	44	88.6	0.7	0.05047
10:13884146:T:A	45	75.6	0.68	0.1033
10:13884170:A:T	36	80.6	0.81	0.1318
10:13884174:A:T	44	88.6	0.83	0.03813
10:13884176:T:A	32	96.9	0.8	0.02596
10:13884180:A:T	32	93.8	0.75	0.02251
10:13884182:A:T	34	97.1	0.81	0.02633
10:13884186:A:T	39	87.2	0.81	0.1763
10:13884188:A:T	38	89.5	0.82	0.1734
10:13884196:T:A	42	90.5	0.82	0.1745
10:13884240:A:C	48	91.7	0.74	0.01561
10:13884381:G:C	50	98	0.84	0.02378
10:13884403:T:C	50	98	0.93	0.3912
10:13884561:A:G	50	100	0.7	0.01634
10:13885373:T:C	50	100	0.89	0.02669
10:13885376:G:A	50	100	0.89	0.03649
10:13885612:C:G	50	100	0.81	0.07898
10:13885954:T:C	50	100	0.87	0.05174
10:13886246:G:C	50	100	0.8	0.0167
10:13886837:G:T	50	100	0.87	0.01943
10:13886987:G:A	50	98	0.96	0.3223
10:13887130:A:C	50	98	0.96	0.3355
10:13887485:A:C	50	98	0.94	0.4784
10:13887965:A:G	50	100	0.91	0.01144
10:13888226:A:G	50	98	0.97	0.3366
10:13888400:A:G	50	98	0.97	0.3546
10:13888420:C:T	50	100	0.91	0.01126
10:13888697:A:G	50	100	0.83	0.04466
10:13888850:T:C	50	100	0.84	0.01979
10:13889134:G:A	50	98	0.96	0.3662
10:13889253:T:C	50	98	0.9	0.02578
10:13889512:G:A	50	100	0.84	0.0216
10:13889858:T:C	50	100	0.78	0.02306
10:13890230:A:C	50	98	0.93	0.3399
10:13890257:T:C	50	100	0.89	0.03486
10:13890453:G:A	50	86	0.83	0.3548
10:13890496:G:A	50	98	0.89	0.02397
10:13890529:C:A	50	100	0.8	0.01235
10:13890627:T:C	50	100	0.92	0.03667
10:13890702:T:C	50	100	0.9	0.02052
10:13890845:C:T	50	98	0.86	0.07208
10:13890874:C:T	50	100	0.91	0.04085
10:13890963:G:A	50	98	0.89	0.07553
10:13891225:C:A	50	100	0.62	0.01126
10:13891290:C:G	50	100	0.91	0.03794
10:13891429:A:C	50	100	0.83	0.01035
10:13892203:C:G	50	100	0.91	0.01434
10:13892483:A:T	50	98	1	0.03413
10:13892698:A:G	50	100	0.99	0.04847
10:13892839:A:G	50	100	1	0.04847
10:13892917:C:T	50	100	0.99	0.0118
10:13892962:A:G	50	100	0.91	0.207
10:13893093:A:G	50	100	1	0.04847
10:13893167:A:G	50	100	0.98	0.05229
10:13893225:C:T	50	96	0.75	0.01489
10:13893515:C:T	50	96	0.76	0.04339
10:13893801:G:A	50	100	0.98	0.04866
10:13893826:C:T	50	100	0.94	0.02723
10:13893911:A:G	50	100	0.95	0.05192
10:13894084:A:T	50	100	1	0.0345
10:13894101:A:G	50	100	0.97	0.04866
10:13894179:A:G	50	100	0.83	0.0118
10:13894500:C:A	50	100	0.94	0.4884
10:13894554:G:A	50	100	0.94	0.2344
10:13894766:T:C	50	100	0.85	0.01543
10:13894798:T:G	50	100	0.88	0.04067
10:13894935:T:A	50	100	0.96	0.04049
10:13895073:C:A	50	98	0.94	0.494
10:13895381:C:T	50	100	0.9	0.0463
10:13895623:G:A	50	100	1	0.03431
10:13895636:C:T	50	100	0.93	0.1754
10:13895679:C:A	50	98	0.94	0.1118
10:13896060:C:T	50	100	0.95	0.02669
10:13896135:A:G	50	100	0.95	0.1202
10:13896176:C:T	50	100	0.95	0.1204
10:13896439:T:C	50	100	0.96	0.1131
10:13896522:T:G	50	100	0.98	0.04158
10:13897268:T:C	50	100	0.93	0.04212
10:13897530:G:A	50	100	0.96	0.3607
10:13897665:A:G	50	98	0.97	0.01743
10:13897894:G:A	50	100	0.95	0.3095
10:13897920:G:C	50	100	0.95	0.02451
10:13897955:A:G	50	100	0.89	0.01235
10:13898047:G:A	50	100	0.97	0.02251
10:13898234:G:A	50	100	0.95	0.2166
10:13898290:C:G	50	100	0.97	0.0236
10:13900170:C:T	50	100	0.95	0.262
10:13900300:C:T	50	96	0.93	0.4691
10:13901444:T:C	50	100	0.96	0.2578
10:13901706:A:C	50	100	0.97	0.01652
10:13901764:G:T	50	100	0.98	0.03413
10:13901824:C:T	49	95.9	0.8	0.03558
10:13902090:C:G	50	100	0.98	0.04993
10:13902269:G:A	50	98	0.73	0.01362
10:13902364:A:G	50	100	0.83	0.0138
10:13902740:T:C	50	100	0.98	0.03395
10:13902765:G:T	50	100	0.94	0.2046
10:13902855:A:C	50	94	0.71	0.05683
10:13903001:T:A	50	100	0.95	0.08243
10:13903061:G:A	50	98	0.98	0.0256
10:13903433:T:C	50	100	0.85	0.01888
10:13903471:G:A	50	100	0.97	0.02015
10:13903571:A:T	49	100	0.96	0.06028
10:13903573:G:T	50	100	0.9	0.06481
10:13903714:T:A	50	100	0.91	0.3647
10:13903724:A:T	50	100	0.93	0.2293
10:13903891:A:T	49	100	0.86	0.02796
10:13904098:C:G	50	98	0.88	0.01162
10:13904123:T:C	50	96	0.94	0.169
10:13904196:C:T	50	100	1	0.01471
10:13904328:C:A	50	92	0.89	0.1245
10:13904798:G:A	50	100	1	0.03268
10:13904955:T:G	50	98	0.94	0.0915
10:13904971:C:T	50	98	0.93	0.09132
10:13905134:G:A	50	94	0.71	0.02596
10:13905651:T:C	50	94	0.91	0.2605
10:13906166:T:A	50	100	0.92	0.01888
10:13906869:T:C	49	100	0.86	0.01652
10:13907205:G:A	50	100	0.79	0.01616
10:13907312:G:A	50	98	0.78	0.02033
10:13907417:T:C	50	96	0.94	0.1156
10:13907609:G:A	50	94	0.96	0.2956
10:13907947:C:T	50	100	0.86	0.01598
10:13908178:A:C	50	100	0.94	0.07462
10:13908182:A:C	50	100	0.89	0.03322
10:13908249:C:A	49	93.9	0.96	0.311
10:13908294:C:T	50	100	0.99	0.05483
10:13908324:C:A	50	96	0.95	0.1127
10:13908588:C:T	50	100	0.96	0.03504
10:13908603:A:G	50	100	0.96	0.05174
10:13908689:C:T	50	100	0.77	0.0158
10:13908781:C:T	50	94	0.97	0.3154
10:13908987:C:T	50	100	1	0.02142
10:13909138:G:T	50	100	0.99	0.06318
10:13909328:A:G	50	100	0.96	0.03667
10:13909581:G:C	50	100	0.99	0.05102
10:13909897:C:T	50	100	0.99	0.05247
10:13910195:C:T	50	100	0.99	0.05247
10:13910821:C:T	49	100	0.97	0.05247
10:13911252:C:T	50	100	0.98	0.06354
10:13911295:T:C	50	100	1	0.0216
10:13911488:G:A	50	100	0.95	0.2106
10:13911496:T:G	50	100	0.9	0.0158
10:13911973:C:T	50	100	0.99	0.02142
10:13912188:A:T	50	100	0.92	0.01598
10:13912257:G:A	50	98	0.97	0.04412
10:13912358:A:C	50	94	0.77	0.01652
10:13912360:G:A	50	100	0.95	0.0345
10:13912529:T:G	42	81	0.78	0.07407
10:13912623:A:G	50	98	0.97	0.04412
10:13912668:A:G	50	100	0.8	0.03468
10:13912723:G:T	50	98	0.95	0.2469
10:13912993:A:T	50	100	0.88	0.04484
10:13912998:G:A	50	100	0.98	0.0443
10:13913041:G:A	50	100	0.99	0.03341
10:13913117:G:A	50	100	0.98	0.04484
10:13913189:C:T	50	100	1	0.03359
10:13913244:C:T	50	100	0.98	0.04448
10:13913342:A:G	50	100	0.98	0.04448
10:13913357:T:G	50	100	0.98	0.04448
10:13913497:C:T	50	100	0.97	0.06427
10:13913571:C:A	50	100	0.96	0.0532
10:13913659:C:A	50	100	1	0.01162
10:13913665:T:C	50	100	1	0.03341
10:13914346:C:T	50	100	0.94	0.02142
10:13914618:C:T	50	100	0.96	0.1806
10:13914634:G:A	50	100	0.97	0.181
10:13914680:G:A	50	100	0.99	0.06227
10:13914805:A:G	50	98	0.99	0.02505
10:13915356:A:G	50	98	0.96	0.1006
10:13915410:C:T	50	98	0.91	0.04503
10:13915529:G:A	50	100	0.91	0.04303
10:13915621:G:A	50	100	0.92	0.04593
10:13915766:C:T	50	100	0.96	0.06645
10:13915861:T:C	50	100	0.9	0.08914
10:13915990:G:C	50	92	0.83	0.1013
10:13916208:G:A	50	100	0.98	0.03359
10:13916652:G:C	50	100	0.95	0.1418
10:13916766:A:G	50	100	0.97	0.03359
10:13916964:G:A	50	100	0.92	0.1518
10:13917305:T:C	50	100	0.94	0.03141
10:13917322:G:A	50	100	0.91	0.152
10:13917343:C:T	50	100	0.94	0.03794
10:13918232:T:C	50	100	0.67	0.01906
10:13918281:T:G	50	100	0.67	0.01924
10:13918350:T:G	50	98	0.91	0.2571
10:13918360:G:A	50	100	0.94	0.1084
10:13918375:C:T	50	100	0.92	0.04194
10:13918644:T:A	50	100	0.99	0.05919
10:13918717:T:A	50	98	0.96	0.1097
10:13918848:A:G	50	100	0.99	0.05991
10:13918870:G:A	50	100	0.96	0.1098
10:13919019:A:G	50	100	0.96	0.11
10:13919226:G:A	50	100	0.72	0.01307
10:13919288:G:A	50	100	0.94	0.2622
10:13919492:T:A	50	100	0.96	0.1098
10:13919500:T:C	49	95.9	0.78	0.07879
10:13919529:T:C	50	98	0.82	0.07716
10:13919704:G:A	50	100	0.71	0.0158
10:13919714:G:T	50	100	0.96	0.01126
10:13919927:G:T	50	100	0.93	0.08442
10:13919928:A:T	50	98	0.93	0.0837
10:13920144:G:A	50	100	0.98	0.061
10:13920161:A:G	50	100	0.99	0.06046
10:13920384:T:A	50	100	0.93	0.0846
10:13920505:A:G	50	100	0.97	0.04829
10:13920534:G:A	50	100	0.99	0.1115
10:13920622:T:C	50	100	0.96	0.2616
10:13920655:C:T	50	100	0.99	0.1117
10:13920880:T:C	50	96	0.93	0.07462
10:13920897:C:T	50	100	0.99	0.1113
10:13920914:A:G	50	100	0.99	0.1113
10:13920929:C:T	50	100	0.98	0.1093
10:13920930:G:A	50	96	0.7	0.06808
10:13921199:G:C	50	100	1	0.1118
10:13921407:G:A	50	100	0.98	0.1739
10:13921459:G:C	50	100	1	0.1106
10:13921461:A:G	50	100	1	0.1106
10:13921541:A:G	50	96	0.94	0.1919
10:13921559:G:C	50	100	1	0.1106
10:13921731:A:G	50	100	0.97	0.09005
10:13921784:T:A	50	100	1	0.1106
10:13921839:C:T	50	100	0.75	0.01053
10:13921955:G:T	50	100	0.99	0.1138
10:13922006:G:A	50	100	1	0.1138
10:13922279:T:C	50	100	1	0.1737
10:13922327:G:A	50	98	1	0.1113
10:13922440:A:G	50	100	1	0.1138
10:13922581:A:G	50	100	0.99	0.175
10:13922831:G:T	50	100	0.96	0.128
10:13922886:T:C	50	100	0.95	0.06264
10:13922942:G:C	50	100	0.97	0.06046
10:13923364:G:A	50	100	0.97	0.0659
10:13923490:A:G	50	100	0.94	0.08606
10:13923510:C:T	50	100	0.96	0.1363
10:13923538:T:C	50	100	0.98	0.06227
10:13923585:T:G	50	100	0.97	0.06645
10:13923614:G:A	50	100	0.97	0.06609
10:13923701:G:T	50	100	0.97	0.07099
10:13923716:T:A	50	100	0.95	0.08696
10:13923842:G:A	50	96	0.87	0.2473
10:13923860:A:G	50	96	0.87	0.27
10:13923916:A:C	50	100	0.87	0.1659
10:13924083:T:G	50	100	0.83	0.04121
10:13924251:G:A	50	98	0.75	0.01216
10:13924921:A:G	50	98	0.96	0.352
10:13924936:C:A	50	98	0.96	0.3482
10:13925167:C:G	50	100	0.97	0.3549
10:13925259:G:A	50	100	0.96	0.2037
10:13925394:G:C	50	100	0.95	0.1881
10:13925400:G:A	50	100	0.96	0.1483
10:13925407:C:A	50	100	0.92	0.05646
10:13925533:G:A	43	100	0.95	0.2006
10:13925564:C:G	27	96.3	0.92	0.2044
10:13925731:G:A	50	100	0.92	0.1098
10:13925828:C:A	50	100	0.96	0.3767
10:13926032:G:A	50	100	0.95	0.433
10:13926105:A:G	50	96	0.91	0.1492
10:13926125:C:T	50	100	0.93	0.05937
10:13926186:A:G	50	100	0.97	0.3647
10:13927207:C:T	50	100	0.94	0.01688
10:13927539:T:C	50	100	0.96	0.3853
10:13927562:A:T	50	100	0.96	0.1403
10:13927607:G:A	50	100	0.95	0.01362
10:13927919:A:G	50	100	0.97	0.2965
10:13928036:T:C	50	100	0.7	0.01779
10:13928237:G:A	50	100	0.96	0.1403
10:13928242:C:A	50	98	0.95	0.01035
10:13928567:A:T	50	100	0.97	0.3103
10:13928884:G:A	50	100	0.95	0.06554
10:13929063:T:C	50	100	0.92	0.01525
10:13929139:C:T	50	96	0.9	0.2023
10:13929330:C:A	50	100	0.93	0.07516
10:13929376:T:C	50	100	0.96	0.4539
10:13929467:C:T	50	100	0.93	0.1253
10:13929656:T:C	50	98	0.95	0.07135
10:13929726:G:A	50	100	0.97	0.2979
10:13929826:G:A	50	100	0.95	0.1963
10:13930303:G:A	50	98	0.96	0.3021
10:13930434:G:A	50	96	0.93	0.1865
10:13930482:T:C	50	100	0.9	0.4606
10:13931579:C:T	50	98	0.86	0.134
10:13931668:T:C	50	96	0.86	0.3751
10:13931864:G:A	50	96	0.91	0.4857
10:13931877:A:G	50	96	0.93	0.488
10:13931893:A:G	50	96	0.92	0.4882
10:13931950:A:T	50	100	0.93	0.08787
10:13931954:C:G	50	100	0.93	0.08787
10:13932185:T:C	50	100	0.96	0.2306
10:13932259:A:G	50	100	0.86	0.01543
10:13932274:G:A	50	100	0.97	0.3357
10:13932383:A:G	50	100	0.97	0.1995
10:13932393:T:A	50	100	0.94	0.05501
10:13932452:T:G	50	100	0.97	0.1995
10:13932944:T:C	50	100	0.98	0.1832
10:13932958:C:T	50	100	1	0.03885
10:13932978:T:C	50	100	0.93	0.07952
10:13933291:A:G	50	100	0.97	0.1817
10:13933342:G:A	50	100	0.97	0.1799
10:13933408:T:C	50	100	0.95	0.2745
10:13933467:G:T	50	100	0.98	0.1294
10:13933510:C:G	50	100	0.97	0.1799
10:13933514:C:A	50	98	0.92	0.08914
10:13933692:A:G	50	100	0.94	0.05065
10:13933756:A:G	50	100	0.98	0.1796
10:13933845:A:G	50	100	0.98	0.1816
10:13934373:C:T	50	98	0.98	0.1601
10:13934510:A:G	50	98	0.93	0.0285
10:13934742:G:A	50	100	0.97	0.1734
10:13934791:T:C	50	100	0.98	0.3232
10:13934810:C:T	50	100	0.98	0.1589
10:13934928:G:A	50	94	0.86	0.07934
10:13935477:T:G	47	100	0.98	0.1585
10:13935480:T:A	48	100	0.98	0.1581
10:13935631:G:A	50	100	0.94	0.04684
10:13935792:A:G	50	100	0.65	0.01434
10:13936235:A:G	50	100	0.97	0.4967
10:13936373:T:C	50	100	0.98	0.1409
10:13936424:T:C	50	100	0.95	0.09041
10:13937343:T:A	50	100	0.92	0.05683
10:13937545:G:T	50	100	0.95	0.05991
10:13937577:G:A	50	100	1	0.09949
10:13937615:G:A	50	100	0.93	0.03686
10:13938030:C:T	50	100	0.96	0.0935
10:13938185:G:A	50	100	1	0.09949
10:13938229:T:C	50	100	1	0.09677
10:13938311:G:A	50	98	0.96	0.07752
10:13938320:A:C	50	100	1	0.09768
10:13938586:T:C	50	100	1	0.09677
10:13938641:A:G	50	98	0.97	0.3854
10:13938663:G:A	50	100	1	0.09677
10:13938684:A:G	50	98	1	0.01725
10:13938709:C:T	50	100	0.97	0.4962
10:13938774:T:C	50	98	0.67	0.03577
10:13938994:G:A	50	98	0.98	0.2682
10:13939012:T:C	50	100	1	0.102
10:13939162:C:T	50	96	0.97	0.3702
10:13939191:T:C	50	100	1	0.1022
10:13939378:G:A	50	100	1	0.09659
10:13939480:C:T	50	100	1	0.09659
10:13939491:C:T	50	100	0.98	0.2727
10:13940183:G:A	50	98	0.9	0.01888
10:13940355:T:A	50	98	0.66	0.03577
10:13940494:G:C	50	100	0.99	0.09677
10:13940717:G:C	50	98	0.98	0.3771
10:13941007:C:T	50	100	0.97	0.09641
10:13941288:C:T	50	100	0.95	0.05519
10:13941570:G:A	50	100	0.99	0.1576
10:13941660:G:T	50	100	0.99	0.09314
10:13941718:C:T	50	100	0.9	0.03431
10:13941967:G:A	50	100	0.97	0.03195
10:13942069:G:A	50	100	0.98	0.08733
10:13942362:C:G	50	100	0.98	0.2271
10:13942474:A:C	50	100	0.93	0.03105
10:13942653:A:G	50	98	0.99	0.1422
10:13942942:C:A	50	92	0.98	0.09532
10:13943024:G:C	50	100	0.99	0.1367
10:13943820:T:G	50	100	1	0.1554
10:13943937:G:A	50	100	0.95	0.03141
10:13945128:T:C	50	96	0.98	0.1053
10:13945999:C:T	50	100	0.99	0.1483
10:13946301:G:A	50	100	0.93	0.05519
10:13946898:C:T	50	100	0.94	0.0915
10:13946966:G:A	50	98	1	0.09041
10:13947027:G:A	50	100	0.99	0.1629
10:13947224:C:T	50	96	0.96	0.4279
10:13947299:C:T	50	98	0.97	0.1839
10:13947949:G:A	50	100	0.97	0.4871
10:13948453:G:A	50	100	0.97	0.1808
10:13948500:C:T	50	92	0.9	0.27
10:13948567:G:A	50	92	0.9	0.2449
10:13948737:C:T	50	98	0.96	0.1229
10:13948942:G:A	50	96	0.84	0.02887
10:13949222:C:T	50	98	0.79	0.03558
10:13949319:G:A	50	88	0.91	0.4515
10:13949330:A:G	50	94	0.96	0.1492
10:13949865:G:A	50	98	0.94	0.09931
10:13950593:C:T	50	98	0.98	0.07879
10:13951275:G:C	50	96	0.88	0.03885
10:13951884:T:C	49	93.9	0.89	0.2335
10:13952502:A:G	50	94	0.96	0.1549
10:13952618:G:A	50	94	0.96	0.1549
10:13952819:G:A	50	96	0.9	0.1941
10:13952859:T:C	50	92	0.94	0.1934
10:13952907:A:G	50	92	0.95	0.3083
10:13952933:A:G	50	92	0.95	0.2072
10:13953051:G:C	50	96	0.93	0.09604
10:13953239:T:C	50	98	0.69	0.01035
10:13953625:G:A	50	100	0.9	0.03577
10:13953720:A:G	50	98	0.8	0.05229
10:13953866:T:A	50	94	0.88	0.03686
10:13954251:C:T	50	98	0.96	0.1333
10:13954331:A:G	50	100	0.95	0.1512
10:13954586:G:T	50	96	0.97	0.4648
10:13954937:A:T	50	98	0.98	0.1285
10:13955366:C:T	50	96	0.98	0.252
10:13955691:C:T	50	96	0.98	0.4504
10:13955981:C:T	50	96	0.98	0.4508
10:13956251:G:C	50	98	0.98	0.1284
10:13956270:C:T	50	100	0.97	0.02033
10:13956736:T:C	50	96	0.98	0.4646
10:13956852:T:C	50	100	0.95	0.1218
10:13956963:C:G	50	96	0.97	0.4003
10:13956997:G:T	50	94	0.98	0.4448
10:13957224:G:C	50	100	0.98	0.1287
10:13957546:C:T	50	96	0.92	0.1022
10:13958194:T:G	50	100	0.97	0.1284
10:13958302:G:T	50	96	0.8	0.09023
10:13958622:C:G	50	100	0.97	0.1287
10:13958699:C:A	49	98	0.98	0.2507
10:13959005:T:C	50	100	0.84	0.02778
10:13959248:C:A	50	96	0.95	0.148
10:13959343:G:A	50	98	0.97	0.4693
10:13959454:A:G	49	87.8	0.96	0.4203
10:13960044:C:A	50	96	0.97	0.2914
10:13960143:A:G	50	100	0.95	0.1262
10:13960221:T:C	50	98	0.97	0.4379
10:13960917:G:A	50	100	0.92	0.02288
10:13961363:C:T	50	100	0.96	0.4512
10:13962046:T:C	50	96	0.91	0.2576
10:13962231:A:C	50	100	0.85	0.09713
10:13962466:G:A	50	96	0.88	0.2066
10:13962576:T:C	50	100	0.72	0.05065
10:13962712:G:A	50	96	0.87	0.4292
10:13963504:C:T	50	94	0.81	0.4363
10:13963536:C:T	50	94	0.81	0.4372
10:13963688:C:G	50	96	0.74	0.07171
10:13963984:T:G	50	100	0.88	0.02524
10:13964109:T:C	50	96	0.76	0.04793
10:13964492:G:C	50	96	0.72	0.07426
10:13964602:A:G	50	98	0.69	0.05556
10:13964850:T:G	50	100	0.67	0.01398
10:13964906:G:A	50	98	0.8	0.03794
10:13964931:G:A	50	94	0.71	0.04775
10:13965305:C:T	50	98	0.82	0.2113
10:13965578:G:A	50	100	0.8	0.3715
10:13965649:G:A	50	100	0.73	0.02705
10:13966089:G:A	50	100	0.83	0.4319
10:13966093:T:C	50	100	0.85	0.08642
10:13966257:A:G	50	100	0.86	0.2803
10:13966259:G:A	50	98	0.9	0.2217
10:13966445:G:A	50	100	0.91	0.3569
10:13966637:G:T	50	100	0.85	0.02941
10:13966764:C:T	50	100	0.92	0.0984
10:13967054:C:T	50	100	0.93	0.0984
10:13967189:T:C	50	100	0.91	0.02869
10:13967477:G:A	50	100	0.93	0.1772
10:13967819:G:A	50	100	0.94	0.02342
10:13968122:G:A	50	98	0.93	0.3108
10:13968130:T:G	50	100	0.91	0.0443
10:13968197:C:T	50	100	0.93	0.2754
10:13968474:C:T	50	100	0.93	0.02378
10:13968482:C:T	50	100	0.94	0.06009
10:13968577:C:T	50	100	0.93	0.02378
10:13969304:C:G	50	100	0.8	0.01271
10:13970121:T:C	50	100	0.92	0.02015
10:13970295:C:T	50	96	0.87	0.09459
10:13970704:C:G	50	100	0.98	0.2609
10:13971042:C:T	50	100	0.9	0.01035
10:13971954:C:A	50	100	0.97	0.3299
10:13972039:A:G	50	100	0.8	0.02669
10:13972536:C:T	50	100	0.96	0.06663
10:13972594:A:T	50	100	0.97	0.4421
10:13972882:C:T	50	100	0.93	0.4682
10:13973335:T:G	50	94	0.81	0.03649
10:13973371:T:G	50	100	0.96	0.01126
10:13973791:G:A	50	100	0.97	0.03032
10:13973829:C:T	50	100	0.97	0.05065
10:13974040:C:T	49	95.9	0.92	0.0492
10:13974047:G:A	50	100	0.98	0.3836
10:13974087:G:C	50	100	0.97	0.1029
10:13974196:G:A	50	100	0.98	0.3012
10:13974290:G:A	50	98	0.98	0.3292
10:13974350:C:T	50	100	0.92	0.03958
10:13974391:C:T	50	100	0.96	0.08424
10:13974565:C:T	50	98	0.98	0.3268
10:13974657:C:T	50	100	0.99	0.3724
10:13974683:T:C	50	100	0.99	0.3724
10:13974753:T:C	50	100	0.99	0.3722
10:13974813:C:T	50	100	0.96	0.06245
10:13974879:G:A	50	98	0.99	0.3718
10:13974900:G:A	50	98	0.99	0.3718
10:13975045:G:A	50	100	0.87	0.02124
10:13975246:T:G	50	100	0.97	0.04267
10:13975719:T:G	50	100	0.98	0.2453
10:13975849:A:G	50	100	0.98	0.03359
10:13975928:T:G	50	100	0.99	0.04539
10:13976232:A:G	50	100	0.98	0.3008
10:13976711:G:A	50	98	0.98	0.3798
10:13976768:A:C	50	98	0.98	0.3793
10:13976910:G:T	50	98	0.99	0.3264
10:13977034:C:G	50	98	0.99	0.3718
10:13977048:G:C	50	100	0.99	0.03341
10:13977197:C:A	50	98	0.99	0.3676
10:13977456:A:G	50	98	0.98	0.2908
10:13977519:G:A	50	98	0.99	0.3789
10:13977728:A:T	50	98	0.99	0.3784
10:13977827:A:G	50	98	0.98	0.3865
10:13977865:A:T	50	98	0.98	0.3802
10:13977876:G:T	50	98	0.99	0.3716
10:13978110:T:C	50	100	0.99	0.3789
10:13978404:T:A	50	98	0.98	0.3771
10:13978908:T:G	50	98	0.95	0.02596
10:13978942:T:C	50	100	0.95	0.01979
10:13979342:G:T	50	100	0.99	0.04521
10:13979383:G:A	50	100	0.98	0.03105
10:13979822:G:A	50	98	0.98	0.2598
10:13980385:T:C	50	100	0.97	0.05501
10:13980425:G:A	50	100	0.98	0.3912
10:13981476:T:C	50	100	0.99	0.3693
10:13981578:C:T	50	100	0.99	0.313
10:13982419:G:A	50	96	0.78	0.04993
10:13982502:G:A	43	86	0.9	0.4688
10:13982913:A:G	50	100	0.94	0.03359
10:13982922:C:G	50	100	0.97	0.02687
10:13982991:G:A	50	100	0.98	0.3226
10:13983006:G:A	50	100	0.94	0.04085
10:13983505:A:T	50	100	0.99	0.04884
10:13983714:T:C	50	100	0.87	0.02378
10:13983726:G:T	50	100	0.98	0.217
10:13983816:G:A	50	100	0.91	0.03686
10:13983859:C:T	50	100	0.99	0.3894
10:13983889:G:C	50	100	0.98	0.2698
10:13984046:A:G	50	100	0.97	0.2981
10:13984780:G:A	50	100	0.98	0.3139
10:13984870:G:C	50	100	0.98	0.2629
10:13985235:C:T	50	100	0.99	0.309
10:13985822:C:T	50	100	0.97	0.03413
10:13986086:G:A	50	100	0.97	0.3497
10:13986111:C:G	50	98	0.98	0.3638
10:13986195:A:C	50	100	0.97	0.2683
10:13986674:T:A	50	96	0.97	0.4001
10:13986689:G:A	50	100	0.89	0.03195
10:13987068:C:T	50	100	0.99	0.3862
10:13987313:T:A	50	100	0.99	0.3838
10:13987353:T:A	50	100	0.96	0.03885
10:13987546:A:G	50	100	0.96	0.2382
10:13987639:G:A	50	100	0.99	0.3489
10:13987643:T:C	50	100	0.97	0.03413
10:13987682:G:A	50	100	0.98	0.3829
10:13987701:G:A	50	100	0.99	0.3834
10:13987742:T:C	50	100	0.99	0.3833
10:13987875:T:C	50	100	0.98	0.2783
10:13987895:C:T	50	100	0.99	0.3833
10:13988058:A:G	50	100	0.98	0.01707
10:13988067:G:A	50	100	0.99	0.3831
10:13988161:C:T	50	100	0.98	0.3473
10:13988264:C:G	50	96	0.72	0.02269
10:13988276:G:A	50	100	0.96	0.2602
10:13988314:C:T	50	98	0.99	0.3831
10:13988319:T:G	50	100	0.98	0.3099
10:13988436:C:T	50	98	0.96	0.03885
10:13988667:T:C	50	96	0.83	0.03014
10:13988692:T:A	50	100	0.99	0.384
10:13988776:G:A	50	100	0.98	0.3822
10:13988807:T:C	50	100	0.95	0.03395
10:13988842:T:C	50	100	0.9	0.02596
10:13988921:C:T	50	100	0.99	0.3822
10:13989051:T:C	50	98	0.98	0.3816
10:13989101:T:C	50	100	0.94	0.02578
10:13989188:A:G	50	100	0.97	0.2776
10:13989374:T:C	50	100	0.95	0.03377
10:13989388:G:A	50	98	0.98	0.3773
10:13989419:C:A	50	98	0.98	0.3825
10:13989420:A:G	50	98	0.98	0.3831
10:13989709:G:T	50	100	0.98	0.3488
10:13989722:T:C	50	100	0.93	0.03903
10:13990099:T:G	50	100	0.95	0.3715
10:13990115:T:C	50	100	0.96	0.3729
10:13990199:C:T	50	100	0.96	0.372
10:13990326:G:C	50	100	0.99	0.3128
10:13990358:G:A	50	100	0.99	0.3128
10:13991667:G:A	50	100	0.99	0.3052
10:13991729:G:A	50	100	0.98	0.2727
10:13991992:G:C	50	98	0.99	0.305
10:13992318:T:C	50	98	0.99	0.305
10:13992393:T:C	50	98	1	0.305
10:13992402:A:G	50	98	0.99	0.3105
10:13992508:A:G	50	98	0.99	0.3442
10:13992519:G:A	50	98	1	0.3048
10:13992552:C:T	50	98	1	0.3048
10:13992678:G:T	50	100	0.97	0.2614
10:13992728:C:T	50	100	0.98	0.02959
10:13992817:G:A	50	98	1	0.3048
10:13992821:C:T	50	100	0.8	0.02342
10:13992881:T:A	50	100	0.98	0.3807
10:13993016:A:G	50	98	0.94	0.02596
10:13993042:C:G	50	98	1	0.3041
10:13993177:A:T	50	98	1	0.3041
10:13993266:G:A	50	100	0.97	0.06137
10:13993373:C:A	50	100	0.96	0.2416
10:13993502:A:G	50	98	1	0.3045
10:13993543:G:C	50	98	0.98	0.2665
10:13993633:A:C	50	98	1	0.3043
10:13993837:T:G	50	98	1	0.3043
10:13993851:T:A	50	98	0.94	0.02996
10:13993852:T:A	50	100	0.94	0.4199
10:13993853:A:T	50	96	0.76	0.1055
10:13994037:C:T	42	90.5	1	0.3036
10:13994071:G:T	49	98	0.97	0.2702
10:13994103:G:A	50	100	0.96	0.03377
10:13994241:G:A	49	100	0.95	0.0276
10:13994283:A:G	50	98	0.99	0.3028
10:13994340:C:T	50	98	0.99	0.3025
10:13994378:C:T	50	98	0.99	0.3025
10:13994406:C:T	50	98	0.99	0.3025
10:13994414:T:A	50	100	0.96	0.03395
10:13994490:G:T	50	98	0.99	0.3023
10:13994601:T:C	50	100	0.96	0.03395
10:13994682:C:T	50	98	0.98	0.3008
10:13994696:A:G	50	98	0.98	0.3007
10:13994939:C:T	50	98	0.98	0.2987
10:13994955:C:A	50	98	0.98	0.2985
10:13994975:G:A	50	98	0.98	0.2981
10:13994978:C:T	50	98	0.98	0.2983
10:13994979:G:A	50	98	0.98	0.2983
10:13995028:A:G	50	98	0.98	0.2981
10:13995050:C:A	50	98	0.98	0.2981
10:13995057:G:A	50	98	0.98	0.2981
10:13995077:T:G	50	98	0.98	0.2983
10:13995362:T:C	50	100	0.96	0.03395
10:13995378:G:C	50	100	0.97	0.2622
10:13995457:T:C	50	100	0.98	0.2997
10:13995478:G:A	50	98	0.98	0.2997
10:13995485:T:C	50	98	0.98	0.2999
10:13996231:G:T	50	100	0.99	0.3032
10:13996429:C:A	50	100	0.97	0.27
10:13996517:T:C	50	100	0.99	0.3021
10:13996571:A:G	50	100	0.99	0.3077
10:13996602:T:G	50	100	0.99	0.3023
10:13996697:C:T	50	100	0.96	0.03413
10:13996779:A:G	50	100	0.97	0.3025
10:13996935:G:A	50	100	0.96	0.03413
10:13996951:C:A	50	100	0.96	0.03413
10:13997107:A:G	50	100	0.99	0.2999
10:13997320:A:T	50	100	0.99	0.2992
10:13997624:C:T	50	100	0.83	0.03758
10:13997644:A:G	50	100	0.99	0.2994
10:13997776:C:T	50	100	0.98	0.2696
10:13997784:A:G	50	100	0.96	0.3849
10:13998104:A:G	50	100	0.98	0.02959
10:13998216:A:C	50	100	0.95	0.03413
10:13998222:A:G	50	100	0.98	0.2705
10:13998425:A:G	50	100	0.98	0.3344
10:13998564:C:T	50	100	0.97	0.2636
10:13998567:C:T	50	100	0.99	0.2994
10:13999157:T:A	50	100	0.99	0.2992
10:13999218:C:G	50	100	0.98	0.2696
10:13999271:G:A	50	100	0.98	0.02959
10:14000043:T:C	50	100	0.95	0.03395
10:14000365:G:C	50	100	0.97	0.02977
10:14000569:C:T	50	100	0.99	0.2994
10:14000814:A:G	50	98	0.99	0.2994
10:14001025:C:A	50	100	0.83	0.02614
10:14001077:G:A	50	100	0.99	0.3003
10:14001161:G:T	50	100	0.99	0.3003
10:14001195:C:T	50	100	0.97	0.2589
10:14001213:G:C	50	100	0.83	0.02633
10:14001288:T:C	50	100	0.96	0.02941
10:14001301:T:C	50	100	0.99	0.3014
10:14001423:C:T	50	100	0.96	0.02977
10:14001452:T:G	50	100	0.98	0.3401
10:14001591:G:A	50	100	0.87	0.01761
10:14002146:C:T	50	98	0.94	0.2747
10:14002166:C:T	50	100	0.87	0.03032
10:14002208:G:C	50	100	0.82	0.02705
10:14003129:C:T	50	100	0.91	0.0216
10:14003188:C:T	50	100	0.94	0.02142
10:14003258:G:A	50	100	0.94	0.02124
10:14003436:G:A	50	98	0.92	0.2707
10:14003735:G:A	50	98	0.83	0.02524
10:14004179:G:A	50	100	0.95	0.2923
10:14004414:C:T	50	98	0.94	0.4588
10:14004519:G:A	50	98	0.94	0.1688
10:14004886:T:A	50	100	0.87	0.1231
10:14004959:A:T	50	100	0.96	0.4782
10:14004994:G:A	50	100	0.96	0.1607
10:14005013:T:C	50	100	0.84	0.01561
10:14005045:C:A	50	100	0.97	0.1629
10:14005179:C:T	50	100	0.98	0.1993
10:14005310:T:A	50	100	0.9	0.04466
10:14005516:T:C	50	98	0.91	0.4214
10:14005618:C:T	50	98	0.97	0.0207
10:14005697:C:T	50	100	0.99	0.01107
10:14005798:C:T	50	100	0.99	0.01543
10:14005924:C:T	50	98	0.94	0.325
10:14006200:C:G	50	98	0.98	0.0207
10:14006229:C:T	50	100	0.99	0.1616
10:14006314:G:A	50	100	0.99	0.1616
10:14006810:T:A	50	100	0.9	0.01616
10:14007566:G:A	50	100	1	0.1645
10:14007575:A:G	50	100	1	0.1645
10:14007605:A:G	50	98	0.99	0.0207
10:14007665:T:C	50	100	1	0.1641
10:14008696:C:T	50	100	0.98	0.1716
10:14008771:A:C	50	100	0.98	0.1714
10:14009067:C:A	50	100	0.98	0.1716
10:14009149:C:A	50	100	0.92	0.04085
10:14009210:T:C	50	100	0.98	0.1716
10:14009228:C:T	50	100	0.99	0.1623
10:14009249:A:G	50	100	0.98	0.1714
10:14009352:A:G	50	100	0.98	0.1752
10:14009457:C:T	50	98	0.98	0.4924
10:14009527:T:G	50	100	1	0.1645
10:14009679:G:A	50	100	0.87	0.01017
10:14009694:A:G	50	98	1	0.01107
10:14009744:C:T	50	100	0.99	0.01107
10:14010027:A:G	50	100	1	0.3063
10:14010054:C:T	50	98	1	0.0207
10:14010389:T:A	50	100	0.99	0.1681
10:14010462:G:A	50	100	0.96	0.08987
10:14010518:C:T	50	100	1	0.1567
10:14010585:G:T	50	98	1	0.0207
10:14010641:A:G	48	97.9	1	0.1585
10:14010701:G:A	49	85.7	0.99	0.1585
10:14010851:G:A	50	100	1	0.2999
10:14011047:T:C	50	100	0.94	0.0532
10:14011188:A:G	50	100	0.96	0.3775
10:14011245:T:C	50	100	1	0.3059
10:14011254:G:T	50	100	1	0.3059
10:14011592:T:C	50	100	0.99	0.3152
10:14011661:G:A	50	98	0.99	0.1561
10:14011736:C:G	50	100	0.99	0.3221
10:14012072:A:C	50	100	0.96	0.0532
10:14012107:G:A	50	100	0.99	0.3003
10:14012346:C:T	50	100	0.97	0.3649
10:14012509:G:T	50	100	0.95	0.02033
10:14012715:G:A	50	100	0.97	0.3653
10:14013345:G:A	50	98	0.9	0.01507
10:14013467:G:T	50	98	0.99	0.1541
10:14013622:T:C	50	100	0.95	0.02015
10:14013710:T:A	50	100	0.98	0.3088
10:14013722:G:A	50	100	0.99	0.2959
10:14014180:C:T	50	100	0.98	0.3081
10:14014300:C:T	50	100	0.94	0.0158
10:14014336:A:T	50	100	0.94	0.1514
10:14014383:T:C	50	100	0.97	0.4857
10:14014447:G:A	50	100	0.66	0.01089
10:14014664:C:T	50	100	0.84	0.01852
10:14014670:C:G	50	100	0.85	0.0158
10:14015398:G:A	50	100	0.87	0.01089
10:14015499:A:C	50	98	0.96	0.3121
10:14015591:A:G	50	100	0.97	0.1763
10:14015606:C:T	50	100	0.92	0.01561
10:14015772:T:C	50	100	0.93	0.02124
10:14015899:T:C	50	100	0.93	0.02124
10:14015912:G:C	50	100	0.93	0.02124
10:14016020:T:G	50	100	0.99	0.3257
10:14016075:G:C	50	100	1	0.2959
10:14016666:C:A	50	98	0.85	0.0345
10:14016844:G:C	50	100	0.93	0.02033
10:14016865:T:A	50	100	0.93	0.02033
10:14016913:G:A	50	100	0.99	0.1534
10:14016929:T:A	50	100	0.93	0.02033
10:14016946:G:T	50	100	0.93	0.02033
10:14017003:C:T	50	100	0.93	0.02052
10:14017188:C:T	50	100	0.73	0.01743
10:14017386:G:A	50	100	0.93	0.02033
10:14017439:G:A	50	100	0.94	0.0207
10:14017543:C:T	50	100	0.97	0.3709
10:14017704:C:G	50	100	0.93	0.02033
10:14017709:C:T	50	100	1	0.3041
10:14017846:A:T	50	100	0.93	0.02033
10:14018213:G:A	50	100	0.98	0.4802
10:14018290:A:C	50	100	0.93	0.02033
10:14018339:C:T	50	98	0.95	0.04212
10:14018342:G:T	50	100	0.93	0.02033
10:14018418:T:C	50	98	0.99	0.3252
10:14018435:G:A	50	100	0.93	0.02033
10:14018652:G:C	50	100	0.93	0.02033
10:14018680:C:A	50	98	0.97	0.3682
10:14018806:A:G	50	100	0.98	0.4995
10:14019165:A:G	50	100	0.92	0.02869
10:14019275:G:A	50	100	0.98	0.0158
10:14019518:C:T	50	100	0.91	0.02052
10:14019608:C:T	50	100	1	0.1538
10:14019683:A:G	50	100	0.91	0.02033
10:14019697:G:A	50	98	0.97	0.1518
10:14019774:A:C	50	100	0.98	0.0158
10:14019919:G:A	50	100	0.99	0.2956
10:14020181:A:G	50	100	0.98	0.01561
10:14020191:C:T	50	98	0.97	0.1514
10:14020394:C:T	50	100	0.9	0.02015
10:14020414:G:T	50	100	0.94	0.1316
10:14020898:G:A	50	100	0.98	0.2974
10:14020916:C:A	50	100	0.99	0.1529
10:14021211:G:A	50	100	1	0.2954
10:14021239:T:C	50	100	0.87	0.01779
10:14021394:A:T	50	98	0.98	0.1545
10:14021685:T:C	50	100	1	0.2956
10:14021745:T:A	50	100	0.97	0.3117
10:14021775:A:G	50	100	0.92	0.01598
10:14021876:C:T	50	98	0.96	0.0423
10:14022209:C:T	50	94	0.92	0.1523
10:14022218:T:A	50	100	0.99	0.1525
10:14022519:G:A	50	100	0.93	0.0158
10:14022520:T:C	50	98	0.97	0.1763
10:14022649:A:G	50	100	0.94	0.0158
10:14022693:G:A	50	100	0.97	0.158
10:14022724:G:A	50	100	0.94	0.0158
10:14022817:G:A	50	100	0.95	0.0158
10:14022969:A:C	49	100	0.96	0.01471
10:14023014:T:C	50	100	0.98	0.01561
10:14023181:C:A	50	98	0.8	0.0276
10:14023636:A:G	50	98	0.92	0.1035
10:14024086:C:T	50	100	0.97	0.1529
10:14024523:T:C	50	100	0.91	0.2996
10:14025016:G:C	50	98	0.96	0.1679
10:14025158:T:C	50	100	0.96	0.3477
10:14025436:T:C	50	96	0.95	0.492
10:14026138:G:A	50	96	0.9	0.01852
10:14026150:C:G	50	96	0.96	0.1937
10:14026501:T:C	50	98	0.94	0.1271
10:14026952:G:A	50	92	0.96	0.1612
10:14027128:T:C	50	98	0.93	0.0345
10:14027467:T:A	50	100	0.98	0.2745
10:14028083:G:A	50	100	0.97	0.1258
10:14028694:G:A	50	96	0.98	0.3994
10:14028704:A:C	50	100	0.98	0.1734
10:14029062:C:T	50	96	0.97	0.1629
10:14029069:C:A	50	100	0.9	0.01398
10:14029076:C:T	50	96	0.98	0.3989
10:14029460:C:A	50	96	0.96	0.07335
10:14029627:C:T	50	100	0.97	0.1249
10:14030016:C:T	50	98	0.99	0.1828
10:14030169:G:T	50	100	0.98	0.03341
10:14030475:A:G	50	98	0.97	0.1262
10:14031140:C:T	50	100	0.93	0.02233
10:14031202:G:T	50	98	0.97	0.2175
10:14031360:C:T	50	98	0.96	0.1265
10:14031461:G:T	50	98	0.97	0.1285
10:14031520:G:T	50	100	0.98	0.2743
10:14031729:T:G	50	98	0.84	0.04139
10:14031754:T:G	50	98	0.95	0.1275
10:14031757:A:C	50	100	0.93	0.02124
10:14031759:A:C	50	100	0.94	0.02124
10:14032544:T:C	50	98	0.99	0.1903
10:14032698:C:G	50	98	0.99	0.1905
10:14032720:A:T	50	100	0.91	0.02342
10:14032933:C:T	50	98	0.84	0.03431
10:14033522:T:C	50	100	0.98	0.3401
10:14033638:A:G	50	100	0.94	0.04666
10:14033767:A:G	50	100	0.96	0.1009
10:14034054:C:G	50	100	0.96	0.2678
10:14034063:T:G	50	100	0.96	0.2672
10:14034154:T:G	50	100	0.97	0.25
10:14034708:C:T	50	100	0.88	0.03431
10:14035139:A:G	50	98	0.96	0.1451
10:14035272:C:T	50	100	0.89	0.02342
10:14035335:C:T	50	100	0.97	0.2404
10:14035624:C:T	50	98	0.99	0.1928
10:14035641:C:T	50	96	0.95	0.2431
10:14035690:C:A	50	100	0.9	0.02778
10:14036221:T:C	50	98	0.98	0.3522
10:14036774:T:C	50	98	0.96	0.2534
10:14036924:C:G	50	98	1	0.1919
10:14037075:T:A	50	98	1	0.1885
10:14037085:T:C	50	100	0.96	0.1147
10:14037121:G:A	50	98	0.96	0.2554
10:14037513:C:T	50	98	0.97	0.4021
10:14037560:G:A	50	100	0.88	0.03468
10:14037776:C:T	50	100	0.95	0.1452
10:14037821:A:G	50	98	0.96	0.2556
10:14037937:C:G	50	96	0.96	0.4475
10:14037997:T:C	50	98	0.98	0.1874
10:14038045:G:A	50	98	0.98	0.1908
10:14038212:T:A	50	98	0.98	0.1908
10:14038239:C:G	50	94	0.97	0.2987
10:14038240:A:G	50	94	0.96	0.3123
10:14038250:G:C	50	94	0.97	0.2987
10:14038251:C:A	50	94	0.97	0.2985
10:14038272:A:G	50	100	0.94	0.02469
10:14038287:C:T	50	100	0.8	0.01289
10:14038306:A:G	50	100	1	0.01797
10:14038340:A:C	50	100	0.93	0.2328
10:14038456:T:C	50	98	0.96	0.234
10:14038827:A:G	50	100	0.8	0.01198
10:14039307:A:T	49	100	0.97	0.01525
10:14039372:A:G	49	89.8	0.78	0.4138
10:14039383:C:T	50	92	0.64	0.0236
10:14039387:C:T	49	87.8	0.73	0.06427
10:14039391:C:T	49	89.8	0.81	0.1443
10:14039395:C:T	50	98	0.96	0.1832
10:14039399:C:T	50	98	0.96	0.185
10:14039403:C:T	49	95.9	0.96	0.1988
10:14039407:C:T	50	94	0.96	0.2028
10:14039411:T:C	49	100	0.63	0.02306
10:14039459:T:A	49	87.8	0.63	0.06191
10:14039554:G:T	50	98	0.96	0.1745
10:14039602:A:G	50	100	1	0.01362
10:14039860:C:G	50	98	0.96	0.1903
10:14039876:T:G	50	100	0.99	0.02033
10:14040579:C:T	50	100	0.97	0.1158
10:14040947:C:G	50	100	1	0.01507
10:14041029:A:C	50	100	0.99	0.04866
10:14041038:C:T	50	100	1	0.0207
10:14041170:T:C	50	100	1	0.01307
10:14041321:T:G	50	100	0.98	0.2801
10:14041593:G:A	50	100	1	0.01307
10:14041870:A:G	50	100	1	0.01507
10:14042383:C:T	50	96	0.83	0.07099
10:14042494:C:A	50	100	0.93	0.02505
10:14042786:C:A	50	100	0.98	0.4074
10:14042962:G:A	47	95.7	0.7	0.07662
10:14043562:C:A	50	100	0.95	0.01924
10:14043836:T:C	50	100	0.98	0.2872
10:14043863:C:G	50	100	0.99	0.01307
10:14044580:A:G	50	100	0.97	0.3399
10:14044809:C:T	50	100	1	0.04194
10:14044884:C:T	50	98	0.97	0.1745
10:14044909:T:G	50	100	1	0.0207
10:14044968:A:G	50	100	0.97	0.3395
10:14045225:A:G	50	94	0.8	0.02505
10:14045227:T:A	50	94	0.8	0.02505
10:14045230:C:G	50	94	0.8	0.02505
10:14045433:C:A	50	100	0.95	0.01144
10:14045671:T:C	50	100	1	0.07716
10:14045716:A:T	50	100	0.96	0.01126
10:14045722:T:A	50	100	1	0.1171
10:14045804:A:T	50	100	0.94	0.02505
10:14045811:A:G	50	100	0.97	0.1659
10:14045902:A:G	50	100	0.97	0.01126
10:14045987:C:A	50	100	1	0.07643
10:14046126:A:G	50	100	1	0.1155
10:14046241:T:C	50	100	0.98	0.1659
10:14046715:G:A	50	100	1	0.02052
10:14046838:C:T	50	100	0.98	0.1699
10:14047266:G:T	50	100	0.94	0.03613
10:14047416:T:C	50	100	0.99	0.01126
10:14047452:T:C	50	100	0.97	0.1854
10:14047536:T:C	50	100	0.99	0.01126
10:14047915:C:T	50	100	1	0.1155
10:14048035:G:A	50	100	1	0.1155
10:14048218:G:A	50	100	1	0.05537
10:14048433:T:C	50	100	0.98	0.3115
10:14048632:C:T	50	100	1	0.05556
10:14049113:T:C	50	100	1	0.06009
10:14049387:T:C	50	100	1	0.05991
10:14049526:A:G	50	100	1	0.05537
10:14049729:C:T	50	100	1	0.05519
10:14049970:C:T	50	100	0.98	0.04666
10:14050037:A:G	50	100	1	0.05973
10:14050243:G:A	50	100	1	0.05537
10:14050423:C:A	50	100	1	0.05338
10:14051181:C:T	50	100	0.99	0.3435
10:14051720:C:T	50	100	0.99	0.05574
10:14051724:C:G	50	100	0.99	0.04176
10:14051743:T:C	50	100	0.99	0.05574
10:14051788:T:C	49	100	0.99	0.05574
10:14051790:C:G	49	100	0.99	0.05574
10:14051797:G:C	49	100	0.99	0.1665
10:14052036:G:A	50	100	0.99	0.4134
10:14052225:C:G	50	100	1	0.4134
10:14052231:T:C	50	100	1	0.4134
10:14052255:T:G	50	100	1	0.4136
10:14052274:A:G	50	100	0.99	0.1053
10:14052489:A:G	50	100	1	0.368
10:14052612:A:G	50	100	1	0.4129
10:14052654:G:C	50	100	1	0.4136
10:14052669:C:T	50	100	1	0.402
10:14052714:A:G	50	100	0.99	0.165
10:14052905:A:G	50	100	1	0.08588
10:14052927:T:G	50	100	0.95	0.05592
10:14052975:G:A	50	100	1	0.05646
10:14053373:G:A	50	100	0.99	0.1716
10:14053610:G:T	50	100	1	0.4072
10:14053844:C:G	50	100	1	0.402
10:14054014:T:A	49	100	1	0.4074
10:14054034:A:T	49	100	1	0.407
10:14054089:A:G	50	100	1	0.4179
10:14054120:G:A	50	100	1	0.3893
10:14054158:C:T	50	100	1	0.3499
10:14054295:T:A	50	100	0.91	0.01707
10:14054369:C:G	50	100	1	0.1053
10:14054502:A:G	50	100	1	0.4185
10:14054589:C:G	50	100	1	0.4185
10:14054866:T:C	50	100	1	0.4183
10:14054874:C:T	50	100	1	0.07298
10:14054876:A:G	50	100	1	0.4114
10:14055013:G:A	50	100	1	0.1716
10:14055153:T:C	50	100	1	0.4141
10:14055184:T:A	50	98	1	0.4183
10:14055244:A:G	50	100	1	0.04575
10:14055424:T:C	50	100	1	0.05664
10:14055435:A:G	49	95.9	1	0.2805
10:14055470:C:A	49	91.8	0.72	0.05519
10:14055472:C:A	48	89.6	0.88	0.1153
10:14055744:C:T	50	100	1	0.1718
10:14055801:A:C	50	100	0.99	0.08805
10:14056034:A:C	50	100	0.91	0.01707
10:14056556:C:A	49	100	0.99	0.4753
10:14056592:C:T	50	100	1	0.07371
10:14056712:G:C	50	100	1	0.05683
10:14057026:A:G	50	100	0.99	0.4001
10:14057119:G:T	50	100	0.99	0.3016
10:14057307:A:C	50	100	1	0.3469
10:14057316:C:T	50	100	0.99	0.3976
10:14057433:A:G	50	98	0.99	0.4
10:14057460:A:G	50	100	0.98	0.1057
10:14057488:G:A	50	100	0.99	0.4
10:14057493:G:T	50	100	1	0.1863
10:14057513:T:C	50	100	1	0.278
10:14057598:T:C	50	100	0.99	0.4092
10:14057599:T:G	50	100	0.99	0.301
10:14057935:G:A	50	100	0.82	0.01398
10:14058069:A:T	50	100	0.99	0.4041
10:14058105:A:G	50	98	0.99	0.4041
10:14058233:A:T	50	100	0.94	0.07044
10:14058466:T:A	50	100	0.98	0.05628
10:14058481:A:T	50	100	0.98	0.05628
10:14058599:G:A	50	100	0.96	0.04539
10:14058952:G:C	50	100	1	0.0256
10:14059113:T:C	50	98	0.82	0.0472
10:14059368:T:C	50	98	1	0.2938
10:14059738:T:A	50	100	1	0.02342
10:14059932:T:C	49	100	0.98	0.05628
10:14060100:C:T	50	100	0.98	0.04557
10:14060178:G:A	50	100	0.98	0.05628
10:14060194:C:T	50	100	0.98	0.05628
10:14060693:T:A	50	100	0.96	0.1115
10:14060892:T:C	50	100	0.98	0.05646
10:14060946:G:A	50	98	0.99	0.2282
10:14060986:T:G	50	96	0.99	0.2854
10:14061257:T:C	50	100	0.97	0.05501
10:14061382:C:T	50	100	1	0.02505
10:14061393:A:G	50	98	0.99	0.4187
10:14061608:T:C	50	100	0.99	0.2997
10:14061898:T:C	50	100	1	0.1826
10:14062136:C:T	50	96	1	0.1714
10:14062400:C:T	50	100	0.96	0.01906
10:14062506:T:C	50	100	0.85	0.01779
10:14062614:C:T	50	100	0.99	0.3448
10:14062837:G:C	50	100	0.85	0.01017
10:14062841:A:G	50	100	0.98	0.03086
10:14063060:T:C	50	98	0.99	0.3453
10:14063133:C:T	50	98	1	0.1877
10:14063412:T:C	50	100	0.91	0.01652
10:14063726:A:G	50	100	0.96	0.1656
10:14064204:A:G	50	98	0.98	0.1184
10:14064254:T:C	50	100	0.97	0.03214
10:14064315:T:C	50	100	0.96	0.1658
10:14064485:T:G	50	100	0.96	0.2239
10:14064714:A:C	50	100	0.94	0.04557
10:14065202:G:A	50	100	0.98	0.05501
10:14065612:C:G	50	100	0.98	0.1485
10:14066325:G:A	50	98	0.98	0.4328
10:14066591:A:G	50	100	0.84	0.01107
10:14066644:G:C	50	100	1	0.03322
10:14066712:G:A	50	94	0.84	0.1398
10:14067089:G:C	50	100	0.98	0.03014
10:14067185:G:A	50	100	0.99	0.01561
10:14067264:C:T	50	100	0.96	0.01816
10:14067408:A:G	50	100	0.98	0.03032
10:14067547:A:G	50	100	0.96	0.03014
10:14067877:G:A	50	100	0.8	0.04176
10:14068112:T:G	50	100	0.97	0.3335
10:14068113:T:C	50	100	0.97	0.3335
10:14068218:G:T	50	100	1	0.03322
10:14068219:T:A	50	100	1	0.03322
10:14068537:T:C	50	100	0.98	0.06028
10:14068912:C:G	50	100	1	0.01688
10:14068950:G:A	50	100	1	0.01144
10:14068996:T:C	50	100	0.97	0.2411
10:14069005:G:C	50	100	0.98	0.3716
10:14069435:C:T	50	100	0.96	0.03431
10:14069915:T:C	50	100	0.96	0.06463
10:14070105:A:C	50	100	0.94	0.01053
10:14070229:C:A	50	100	0.97	0.06554
10:14070644:T:C	50	100	0.99	0.06826
10:14070826:A:C	50	100	0.99	0.3065
10:14070942:T:C	50	100	1	0.01561
10:14071084:C:T	50	100	0.99	0.02378
10:14071283:T:C	50	100	0.98	0.07861
10:14071409:G:T	50	100	0.81	0.01979
10:14072184:A:G	50	100	0.99	0.3065
10:14072571:C:T	50	100	1	0.0158
10:14072623:T:A	50	100	0.99	0.3967
10:14072701:G:A	50	100	1	0.0276
10:14073505:C:T	50	100	0.98	0.03958
10:14073614:A:G	50	100	0.99	0.09205
10:14074117:T:A	50	98	0.96	0.3798
10:14074118:T:A	50	100	0.97	0.07734
10:14074119:T:A	50	100	0.93	0.04775
10:14074574:C:T	50	100	0.99	0.2805
10:14074751:A:C	50	100	1	0.01561
10:14074889:C:T	50	100	1	0.02796
10:14074910:T:A	50	100	0.8	0.02342
10:14075043:G:C	50	100	0.79	0.02342
10:14075085:G:A	50	100	1	0.03958
10:14075129:T:A	50	100	0.99	0.02651
10:14075155:T:A	50	100	1	0.2204
10:14075431:T:C	50	100	0.99	0.04666
10:14075440:C:T	50	100	0.99	0.04666
10:14075471:A:G	50	100	0.99	0.04248
10:14075491:T:C	50	100	0.99	0.04666
10:14075819:A:C	50	100	1	0.01561
10:14075890:G:C	50	100	0.99	0.3244
10:14076085:C:T	50	100	1	0.2418
10:14076138:T:C	50	100	0.97	0.0236
10:14076225:C:T	50	100	0.97	0.02923
10:14076316:C:A	50	100	0.97	0.02941
10:14076354:A:T	50	100	0.99	0.3482
10:14076437:G:A	50	98	1	0.1912
10:14076565:G:A	50	100	1	0.216
10:14076608:C:G	50	100	1	0.2422
10:14076623:G:C	50	100	0.98	0.08134
10:14076727:A:T	50	100	1	0.216
10:14077003:A:G	50	98	0.99	0.3486
10:14077035:G:C	50	100	1	0.01598
10:14077050:G:C	50	98	0.99	0.496
10:14077129:A:G	50	98	0.98	0.4109
10:14077287:G:A	50	100	1	0.01561
10:14077520:G:A	50	100	0.99	0.2204
10:14077555:T:A	50	100	0.96	0.02269
10:14077721:G:T	50	100	0.99	0.4368
10:14078335:G:A	50	98	0.99	0.2055
10:14078394:C:T	50	100	1	0.1768
10:14078526:C:T	50	100	0.94	0.02869
10:14078660:G:C	50	100	0.98	0.2919
10:14079090:T:G	50	100	0.98	0.2794
10:14079140:C:G	50	100	0.98	0.1934
10:14080010:A:G	50	98	0.95	0.05174
10:14080034:T:A	50	100	0.95	0.08351
10:14080172:A:C	50	100	0.84	0.01035
10:14080407:G:A	50	100	0.94	0.02142
10:14080458:A:G	50	100	0.97	0.07752
10:14080645:G:A	50	100	0.92	0.01162
10:14080962:A:C	50	100	1	0.01561
10:14080982:A:C	50	100	0.98	0.1981
10:14081045:G:T	50	100	0.99	0.441
10:14081237:G:A	50	100	0.93	0.03758
10:14081339:G:A	50	100	0.92	0.0374
10:14081358:G:A	50	100	0.98	0.02887
10:14081460:G:A	50	98	0.99	0.441
10:14081616:C:T	50	100	0.95	0.02614
10:14081749:G:A	50	98	0.98	0.2464
10:14081824:C:A	50	100	0.99	0.02887
10:14081832:G:A	50	100	0.98	0.02723
10:14082063:T:C	50	100	0.98	0.3159
10:14082080:T:C	50	100	0.89	0.0158
10:14082243:G:A	50	100	0.99	0.3791
10:14082288:G:A	50	100	0.95	0.06118
10:14082467:T:C	50	100	0.97	0.02887
10:14082625:C:T	50	100	0.94	0.04103
10:14083253:C:T	50	100	0.98	0.457
10:14083337:T:C	50	100	0.99	0.486
10:14083636:A:T	50	100	0.99	0.2562
10:14083654:G:A	50	100	0.99	0.2562
10:14084114:T:C	50	100	0.99	0.4608
10:14084190:G:A	50	98	0.99	0.4268
10:14084196:G:T	50	98	0.99	0.2398
10:14084216:G:C	50	100	0.98	0.1786
10:14084242:G:C	50	100	0.93	0.08152
10:14084467:A:G	50	100	0.99	0.3415
10:14084525:A:G	49	100	0.99	0.3402
10:14084621:A:G	50	100	0.95	0.01362
10:14084762:G:A	50	100	0.98	0.3495
10:14084789:C:T	50	98	0.83	0.01471
10:14085202:T:C	50	100	0.98	0.3237
10:14085274:C:T	50	100	0.98	0.453
10:14085606:G:C	50	98	0.97	0.4695
10:14085701:G:T	50	100	0.97	0.47
10:14085726:C:G	50	100	0.97	0.3272
10:14086043:A:G	50	100	0.98	0.03141
10:14086474:C:T	50	100	0.99	0.0492
10:14086561:C:T	50	98	0.96	0.425
10:14087413:T:G	49	95.9	0.94	0.4165
10:14087795:C:T	50	100	0.98	0.1912
10:14087852:T:C	50	98	0.95	0.4241
10:14087909:G:C	50	100	0.97	0.3894
10:14087959:G:T	50	100	0.96	0.01144
10:14088632:A:G	50	100	0.95	0.3495
10:14088636:C:T	50	100	0.98	0.2053
10:14089231:G:T	50	94	0.64	0.01471
10:14089350:C:T	50	100	0.96	0.4789
10:14089644:C:A	47	85.1	0.9	0.3744
10:14089762:G:A	50	100	0.96	0.1737
10:14089999:A:G	50	100	0.98	0.03159
10:14090068:G:A	50	100	0.95	0.04884
10:14091495:G:A	50	100	0.99	0.01325
10:14091503:A:G	50	100	0.99	0.01398
10:14091577:G:T	50	100	0.99	0.01416
10:14091972:T:C	50	100	0.94	0.04775
10:14092196:C:T	50	100	0.96	0.4964
10:14092668:A:T	50	100	0.97	0.4946
10:14092690:T:C	50	100	0.96	0.4985
10:14092827:G:T	50	100	0.95	0.4813
10:14093022:C:T	50	100	0.96	0.4946
10:14093176:G:A	50	100	0.95	0.1859
10:14093429:G:C	50	100	0.94	0.1993
10:14093702:C:G	50	98	0.9	0.4555
10:14093804:A:T	50	98	0.86	0.4501
10:14094231:G:A	50	88	0.71	0.3655
10:14094292:G:A	50	94	0.7	0.1098
10:14094879:G:A	50	100	0.75	0.0167
10:14095261:T:C	50	78	0.65	0.3568
10:14095338:G:A	50	92	0.67	0.05465
10:14095503:T:G	50	96	0.77	0.08315
10:14095664:C:T	50	98	0.79	0.1111
10:14095679:A:G	50	96	0.77	0.492
10:14095811:A:G	50	100	0.81	0.3791
10:14095841:C:A	50	98	0.77	0.1451
10:14095931:C:T	50	100	0.86	0.1222
10:14096029:T:C	50	100	0.85	0.03831
10:14096232:T:C	50	100	0.82	0.02451
10:14096268:G:C	50	98	0.87	0.4388
10:14096440:G:A	50	98	0.85	0.1436
10:14096609:A:G	50	100	0.9	0.3978
10:14096613:A:T	50	98	0.89	0.4889
10:14096969:C:A	50	98	0.92	0.4174
10:14097716:G:T	50	100	0.9	0.1696
10:14097939:C:T	48	95.8	0.9	0.457
10:14098031:G:T	45	88.9	0.91	0.1598
10:14098655:G:C	50	98	0.93	0.1037
10:14098703:C:T	50	98	0.94	0.305
10:14099441:T:C	50	100	0.94	0.02651
10:14099566:G:A	50	100	0.96	0.1031
10:14099842:G:A	50	100	0.97	0.01344
10:14100603:G:A	50	100	0.99	0.02015
10:14100673:A:G	50	100	0.98	0.08479
10:14101245:C:T	50	100	0.86	0.01253
10:14101464:G:A	50	100	0.97	0.3166
10:14101637:T:G	50	96	0.98	0.4328
10:14101972:T:A	50	100	0.99	0.08479
10:14102161:G:A	50	100	0.97	0.05247
10:14102265:G:A	50	100	0.97	0.0699
10:14102395:C:T	50	100	1	0.02887
10:14102458:C:T	50	100	0.98	0.01107
10:14102750:T:C	50	100	0.98	0.04593
10:14103206:A:G	50	100	1	0.0118
10:14103487:C:T	50	100	0.99	0.3509
10:14104001:G:A	50	100	0.97	0.3308
10:14104002:G:T	50	98	0.99	0.156
10:14104092:A:T	50	98	0.99	0.4241
10:14104189:C:T	50	100	0.99	0.04611
10:14104216:C:T	50	100	0.99	0.01107
10:14104271:C:T	50	100	0.99	0.01107
10:14104274:T:C	50	100	0.99	0.01107
10:14104308:A:G	50	98	0.98	0.4196
10:14104433:C:T	50	98	1	0.1347
10:14104550:G:A	50	100	0.99	0.04611
10:14104560:T:C	50	98	0.98	0.1618
10:14104709:G:A	50	98	0.79	0.02487
10:14105051:A:T	50	98	1	0.1414
10:14105121:A:C	50	98	0.99	0.4395
10:14105217:A:G	50	98	1	0.1414
10:14105296:C:T	50	98	1	0.1414
10:14105429:A:G	49	98	1	0.1414
10:14105575:T:C	50	98	1	0.1403
10:14105688:G:A	50	98	1	0.1249
10:14105709:T:C	50	100	0.98	0.01053
10:14105753:A:G	50	100	1	0.01344
10:14105867:C:T	50	100	1	0.01344
10:14106036:C:G	50	100	0.99	0.3459
10:14106062:A:G	50	100	0.96	0.0207
10:14106079:C:T	50	100	0.99	0.01126
10:14106148:C:A	50	100	0.99	0.4138
10:14106295:C:A	50	100	0.99	0.4412
10:14106339:G:C	50	100	1	0.01162
10:14106366:G:A	50	98	1	0.1405
10:14106413:T:G	50	98	0.99	0.4078
10:14106482:T:C	50	100	1	0.4414
10:14106697:C:T	50	98	1	0.1447
10:14106768:C:T	50	100	0.99	0.4201
10:14106797:T:C	50	100	0.95	0.02033
10:14106861:T:C	50	96	1	0.4218
10:14107014:C:A	50	100	1	0.02033
10:14107197:C:T	50	100	0.98	0.2771
10:14107704:T:C	50	98	1	0.4181
10:14108177:T:A	50	100	1	0.02088
10:14108277:C:T	50	100	1	0.4506
10:14108409:A:G	50	100	0.99	0.01126
10:14108677:T:C	50	100	0.99	0.4081
10:14108821:A:G	50	100	0.98	0.2513
10:14108850:G:A	50	100	0.96	0.01107
10:14108996:T:C	50	100	1	0.4508
10:14109003:T:C	50	100	0.98	0.03958
10:14109278:A:C	50	100	0.99	0.1402
10:14109504:G:A	50	98	1	0.4268
10:14109915:C:G	50	98	0.99	0.3295
10:14110203:T:C	50	100	1	0.02905
10:14110241:C:T	50	98	0.99	0.4424
10:14110409:C:T	50	100	1	0.01416
10:14110410:G:A	50	100	0.94	0.1044
10:14110564:A:T	50	100	1	0.01416
10:14110719:C:T	50	100	0.98	0.03958
10:14110887:A:G	50	100	0.99	0.4072
10:14111012:A:G	50	98	0.98	0.3259
10:14111083:C:T	50	100	0.79	0.01107
10:14111301:C:T	50	100	1	0.2026
10:14111944:G:C	49	98	0.98	0.3259
10:14111945:A:G	48	100	0.99	0.3506
10:14112035:A:G	50	100	1	0.01398
10:14112210:G:T	50	100	1	0.01089
10:14112214:A:G	50	100	1	0.05501
10:14112553:T:C	50	100	1	0.01416
10:14112586:C:T	50	100	0.98	0.301
10:14112620:G:A	50	100	0.97	0.09314
10:14112883:C:G	50	100	1	0.08025
10:14112887:C:T	50	100	0.99	0.3164
10:14113042:G:A	50	100	1	0.01416
10:14113432:G:C	50	98	0.94	0.02596
10:14113723:T:C	50	100	0.92	0.03504
10:14113767:A:T	50	98	0.98	0.2996
10:14113774:G:A	50	100	1	0.02542
10:14113919:T:C	50	100	0.99	0.3264
10:14114031:G:C	50	100	0.97	0.1093
10:14114206:C:T	50	98	0.73	0.05519
10:14114680:A:C	50	100	0.97	0.03304
10:14115262:G:A	50	98	0.98	0.4626
10:14116127:C:T	50	100	0.99	0.09187
10:14117262:A:C	50	100	0.98	0.4267
10:14117563:A:T	50	100	0.99	0.01144
10:14117619:A:C	50	100	0.99	0.01144
10:14117743:T:A	50	100	1	0.1013
10:14117776:G:A	50	100	1	0.1013
10:14117805:T:G	50	100	0.89	0.01144
10:14118001:C:T	50	100	0.99	0.1227
10:14118295:C:T	50	98	0.98	0.01362
10:14118296:G:A	50	96	0.84	0.09749
10:14118336:G:A	50	98	0.96	0.2725
10:14118483:G:A	50	100	0.99	0.01144
10:14118577:G:A	50	100	1	0.1558
10:14118752:C:T	50	100	1	0.144
10:14119254:C:T	50	100	0.97	0.01816
10:14119371:G:A	50	100	0.99	0.01126
10:14119404:G:A	50	100	1	0.01344
10:14119484:C:G	50	100	1	0.1552
10:14119501:C:T	50	100	1	0.1434
10:14119558:A:G	50	98	0.98	0.2186
10:14119870:C:A	50	98	0.99	0.07044
10:14119930:A:C	50	100	1	0.01452
10:14120232:T:C	50	100	1	0.114
10:14120248:T:G	50	100	1	0.114
10:14120323:T:C	50	100	1	0.1443
10:14120687:G:A	50	100	1	0.01216
10:14120746:G:A	50	100	0.97	0.07625
10:14121008:A:G	50	100	0.99	0.2749
10:14121017:C:A	50	100	0.99	0.4473
10:14121229:A:G	50	100	0.99	0.4198
10:14121237:G:A	50	100	1	0.1438
10:14121354:T:C	50	100	0.99	0.1429
10:14121475:T:G	50	100	1	0.01162
10:14121544:A:G	50	100	0.99	0.03813
10:14121578:G:A	50	100	0.99	0.01216
10:14121633:C:T	50	100	0.99	0.4368
10:14121649:C:T	50	100	1	0.1438
10:14121943:G:T	50	100	0.99	0.1436
10:14122030:A:T	50	100	0.98	0.207
10:14122461:G:C	50	100	0.99	0.03813
10:14122715:T:C	50	100	0.99	0.2723
10:14122746:C:T	50	100	0.99	0.2594
10:14122972:A:G	50	100	1	0.01362
10:14123048:A:G	50	100	0.98	0.1859
10:14123080:A:C	50	100	1	0.01344
10:14123123:C:A	50	100	0.98	0.1173
10:14123124:A:C	50	100	0.97	0.1176
10:14123167:A:G	50	100	0.99	0.01235
10:14123245:C:T	50	100	1	0.0158
10:14123429:T:C	50	100	1	0.01598
10:14123776:A:C	50	100	0.9	0.01961
10:14124004:C:A	50	100	0.99	0.01162
10:14124008:C:A	50	100	0.97	0.02233
10:14124166:A:T	50	100	1	0.01344
10:14124397:C:T	50	100	0.91	0.05047
10:14124553:G:C	50	100	1	0.01325
10:14124746:T:C	50	100	0.99	0.01126
10:14124762:G:T	50	100	1	0.03014
10:14124990:C:T	50	100	0.99	0.3495
10:14125061:G:A	50	100	0.98	0.1886
10:14125152:C:T	50	100	0.99	0.3214
10:14125266:G:A	50	100	0.99	0.3199
10:14125271:C:T	50	100	0.91	0.01289
10:14125353:C:T	50	100	1	0.01344
10:14125648:G:A	50	100	1	0.05955
10:14125660:C:G	50	100	0.93	0.03214
10:14125760:C:T	50	100	0.98	0.01126
10:14125843:C:T	50	100	0.99	0.1988
10:14125851:A:G	50	100	0.93	0.03232
10:14126049:G:A	50	100	0.99	0.3709
10:14126097:A:G	50	100	0.99	0.384
10:14126117:A:G	50	100	1	0.2687
10:14126145:T:C	50	100	0.98	0.05102
10:14126151:A:G	50	100	1	0.01325
10:14126277:T:C	50	100	0.94	0.02723
10:14126293:T:C	50	100	0.99	0.3462
10:14126320:T:G	50	100	0.99	0.3437
10:14126363:G:C	50	100	0.99	0.01906
10:14126512:C:T	50	100	1	0.01253
10:14126772:C:T	50	100	1	0.1287
10:14126792:G:A	50	100	1	0.2554
10:14126799:T:G	50	100	0.95	0.03195
10:14126804:G:A	50	100	0.99	0.27
10:14126805:G:A	50	100	0.99	0.4789
10:14126819:T:C	50	100	1	0.2504
10:14127003:C:A	50	100	1	0.2485
10:14127163:C:T	50	100	0.99	0.4795
10:14127318:T:C	50	100	0.99	0.2609
10:14127525:T:C	50	100	1	0.346
10:14127678:G:C	50	98	1	0.02832
10:14128002:T:C	29	75.9	0.73	0.2587
10:14128007:T:C	34	97.1	0.68	0.08787
10:14128011:T:C	28	75	0.68	0.453
10:14128039:T:C	34	79.4	0.9	0.1999
10:14128164:T:C	49	100	1	0.01362
10:14128280:A:G	50	100	1	0.01325
10:14128296:G:T	50	100	1	0.01561
10:14128307:T:C	50	100	1	0.0138
10:14128334:G:C	50	100	0.99	0.02505
10:14128342:G:A	50	100	1	0.01325
10:14128362:A:G	50	100	0.99	0.02505
10:14128404:T:C	50	100	0.99	0.02505
10:14128560:C:T	50	100	1	0.2504
10:14128627:G:A	50	100	1	0.142
10:14128628:A:G	50	100	0.99	0.02505
10:14128719:G:T	50	100	1	0.01325
10:14128837:C:T	50	100	1	0.1416
10:14128886:A:T	50	98	1	0.04829
10:14129160:T:A	50	100	1	0.142
10:14129276:T:G	50	100	1	0.01489
10:14129313:G:A	50	100	1	0.01924
10:14129353:A:G	49	95.9	1	0.03322
10:14129549:C:T	50	100	0.99	0.0118
10:14130032:T:G	50	100	1	0.3219
10:14130049:C:T	50	100	0.99	0.1422
10:14130093:C:G	50	100	1	0.1988
10:14130258:A:G	50	100	1	0.2985
10:14130285:T:A	50	100	1	0.01344
10:14130287:G:T	50	100	1	0.01344
10:14130337:T:G	50	100	1	0.01489
10:14130458:T:C	50	100	1	0.2987
10:14130459:G:A	49	100	1	0.2387
10:14130467:G:A	50	100	1	0.2638
10:14130495:C:T	50	100	1	0.01634
10:14130635:C:T	50	100	1	0.264
10:14130746:C:A	50	100	1	0.2638
10:14130806:C:T	50	100	1	0.02324
10:14130987:G:A	50	100	1	0.01434
10:14131061:C:G	50	100	1	0.2772
10:14131131:T:C	50	100	1	0.01434
10:14131224:C:T	50	100	0.98	0.3281
10:14131299:A:G	50	100	1	0.3484
10:14131400:C:A	50	100	0.99	0.2939
10:14131590:A:G	50	100	1	0.4099
10:14131659:T:C	50	100	0.99	0.3297
10:14131959:C:A	50	100	0.99	0.05374
10:14132147:G:A	50	100	1	0.1943
10:14132230:G:C	50	100	1	0.2534
10:14132922:T:C	50	100	0.99	0.2551
10:14133005:A:G	50	98	1	0.3428
10:14133151:A:G	50	100	1	0.2667
10:14133242:A:G	50	100	1	0.02487
10:14133728:T:A	50	100	1	0.1075
10:14133917:T:G	50	100	0.9	0.04339
10:14134224:C:A	50	100	0.99	0.1946
10:14134464:C:T	49	100	0.99	0.04321
10:14134476:T:C	49	100	0.99	0.04321
10:14134520:G:C	49	100	0.94	0.06137
10:14134533:A:G	50	100	0.98	0.3424
10:14134607:G:A	50	100	1	0.01888
10:14134623:A:G	50	100	0.97	0.1425
10:14134735:A:G	50	100	0.99	0.2549
10:14134987:A:T	50	100	0.99	0.04321
10:14135352:G:T	50	100	0.99	0.01162
10:14135879:G:C	50	100	1	0.1948
10:14135929:T:C	50	100	1	0.2346
10:14136145:G:C	50	100	0.99	0.05483
10:14136192:G:A	50	100	1	0.01434
10:14136568:A:T	50	100	1	0.01779
10:14136790:C:T	50	100	1	0.01452
10:14136831:T:C	50	100	0.99	0.2765
10:14136905:T:G	50	100	1	0.2315
10:14136921:C:T	50	100	0.95	0.0138
10:14136930:G:A	50	100	1	0.1948
10:14137412:A:C	50	100	0.99	0.4871
10:14137428:A:G	50	100	0.97	0.327
10:14137475:C:A	50	100	1	0.1745
10:14137501:T:C	50	100	1	0.1944
10:14137590:A:G	50	100	0.99	0.01162
10:14137697:G:A	50	100	1	0.1814
10:14137712:C:A	50	100	1	0.1814
10:14137726:T:C	50	100	0.99	0.01489
10:14137780:T:C	50	100	0.99	0.4381
10:14137809:G:C	50	100	0.99	0.3626
10:14137838:C:T	50	100	0.99	0.01162
10:14137843:T:C	50	100	0.99	0.4867
10:14137882:A:T	50	100	0.99	0.05792
10:14137975:A:G	50	100	0.99	0.4924
10:14138017:G:T	50	100	0.99	0.478
10:14138021:G:C	50	100	0.99	0.478
10:14138237:G:A	50	100	0.99	0.1743
10:14138485:A:G	50	100	0.99	0.4428
10:14138577:G:C	50	100	0.98	0.06572
10:14138632:C:T	50	100	0.87	0.01779
10:14138709:G:A	50	100	0.99	0.1739
10:14139166:G:A	50	100	0.99	0.1986
10:14139409:T:C	50	100	0.97	0.1732
10:14139852:T:G	50	100	0.98	0.1799
10:14140046:A:G	50	100	0.99	0.4731
10:14140191:C:A	50	100	1	0.2144
10:14140900:G:A	50	100	1	0.2012
10:14140926:A:G	50	100	0.97	0.07516
10:14141106:T:C	50	100	1	0.2823
10:14141156:T:C	50	100	0.99	0.2618
10:14141161:G:A	50	100	0.99	0.2484
10:14141372:T:C	50	100	1	0.4523
10:14141549:T:C	50	100	1	0.4639
10:14141826:T:C	50	100	0.99	0.01271
10:14141899:C:T	50	100	0.99	0.01271
10:14141926:G:C	50	100	1	0.01344
10:14142123:T:A	50	96	1	0.4003
10:14142147:A:G	50	100	1	0.3355
10:14142178:T:C	50	100	1	0.1314
10:14142349:A:G	50	100	0.99	0.335
10:14142487:A:T	50	100	1	0.2879
10:14142559:A:G	50	100	1	0.2881
10:14142644:T:A	50	100	0.91	0.05029
10:14143124:C:T	50	100	1	0.01489
10:14143130:C:T	50	100	1	0.2427
10:14143252:G:A	50	100	1	0.1545
10:14143476:T:C	50	100	1	0.2229
10:14143600:A:G	50	98	1	0.4764
10:14143782:C:T	50	100	0.97	0.05792
10:14143805:G:T	50	100	1	0.01471
10:14144039:T:C	50	100	0.99	0.4951
10:14144140:T:C	50	100	1	0.3364
10:14144705:G:A	50	100	0.99	0.06772
10:14144774:G:A	50	100	1	0.1191
10:14144802:C:A	50	100	1	0.1701
10:14144841:G:T	50	100	1	0.2389
10:14145019:G:A	50	100	0.99	0.01144
10:14145140:A:G	50	100	1	0.3388
10:14145143:C:T	50	100	0.98	0.03849
10:14145370:C:A	50	100	1	0.05301
10:14145848:T:C	50	100	1	0.3351
10:14145866:G:A	50	100	0.89	0.0256
10:14146187:G:T	50	100	0.9	0.01325
10:14147615:G:T	50	100	0.9	0.01325
10:14147618:C:T	50	100	1	0.01471
10:14147736:G:A	50	100	1	0.01489
10:14147921:T:C	50	100	1	0.08134
10:14148040:T:C	50	100	1	0.2024
10:14148202:A:G	50	100	1	0.01362
10:14148553:G:A	50	100	0.9	0.01344
10:14148560:G:C	50	100	1	0.01688
10:14148815:C:T	49	100	1	0.4898
10:14148957:C:T	50	100	1	0.2004
10:14149026:C:G	50	100	1	0.1456
10:14149095:A:G	50	100	1	0.01797
10:14149290:G:A	50	100	0.99	0.01235
10:14149554:G:A	50	100	1	0.2001
10:14149614:C:T	50	100	1	0.01362
10:14150063:G:A	50	100	0.96	0.03159
10:14150071:A:C	50	100	1	0.01979
10:14150196:G:C	50	100	1	0.1186
10:14151258:C:G	50	100	1	0.01452
10:14151433:G:A	50	100	1	0.1282
10:14151545:A:G	50	100	1	0.01362
10:14151684:T:C	50	100	0.96	0.1002
10:14151779:G:A	50	98	1	0.2533
10:14151900:G:A	50	100	1	0.01452
10:14152127:T:C	46	100	0.87	0.01452
10:14152152:T:C	43	100	0.99	0.01452
10:14152607:G:A	50	100	1	0.01507
10:14153312:T:C	50	100	1	0.02324
10:14153688:C:T	50	100	1	0.04049
10:14153781:G:A	50	100	0.82	0.01126
10:14154057:C:T	50	100	1	0.02288
10:14154118:G:A	50	100	1	0.01362
10:14154129:T:G	50	100	1	0.02306
10:14154196:G:A	50	100	0.94	0.02088
10:14154423:T:G	50	100	0.97	0.07407
10:14154781:C:T	50	100	0.98	0.08479
10:14154783:T:C	50	100	1	0.02778
10:14154887:T:C	50	100	1	0.1247
10:14154911:T:C	50	100	0.98	0.01271
10:14154923:C:T	50	100	1	0.01434
10:14154964:G:A	50	100	1	0.01362
10:14155071:T:C	50	100	1	0.01362
10:14155159:G:T	50	96	0.64	0.02796
10:14155317:C:A	50	100	0.99	0.03867
10:14155523:A:G	50	100	1	0.01507
10:14155643:C:T	50	100	0.99	0.03922
10:14156381:T:C	50	100	0.73	0.01144
10:14156965:T:C	50	100	1	0.01325
10:14157082:T:A	50	100	0.99	0.01489
10:14157240:A:G	50	100	1	0.1206
10:14157355:G:C	50	98	0.99	0.2533
10:14158346:C:T	50	100	0.99	0.01144
10:14158453:A:G	50	100	0.99	0.01144
10:14158486:G:A	50	100	0.97	0.01325
10:14158932:A:G	50	100	0.99	0.3016
10:14159052:C:T	50	100	1	0.2288
10:14159071:G:A	50	100	0.92	0.01344
10:14159199:C:A	50	100	0.96	0.01289
10:14159226:C:T	50	100	1	0.2286
10:14159340:A:G	50	100	0.98	0.03359
10:14159522:C:T	50	100	1	0.2288
10:14159657:A:C	50	100	1	0.2242
10:14159800:C:A	50	100	1	0.2402
10:14160153:A:G	50	100	1	0.02505
10:14160286:C:A	50	100	1	0.215
10:14160653:A:C	50	100	0.99	0.1374
10:14160800:C:T	50	100	1	0.0285
10:14160976:G:A	50	100	0.99	0.2155
10:14161011:G:C	50	100	1	0.01652
10:14161345:T:G	50	100	0.99	0.05301
10:14161623:G:C	50	100	0.88	0.02614
10:14161749:T:C	50	98	1	0.2362
10:14162004:C:T	50	100	0.95	0.2019
10:14162325:T:C	50	100	0.98	0.28
10:14162612:C:T	48	97.9	0.99	0.3281
10:14162641:G:T	48	95.8	0.74	0.02741
10:14162644:T:G	49	100	0.97	0.01235
10:14162647:T:G	50	98	0.92	0.01362
10:14162648:T:G	49	95.9	0.97	0.2456
10:14163206:T:C	50	100	0.98	0.2466
10:14163250:T:C	50	100	0.99	0.06736
10:14163406:T:C	50	100	0.98	0.06736
10:14163664:C:T	50	100	0.92	0.01362
10:14163747:G:A	50	100	0.9	0.01362
10:14163862:T:G	50	98	0.96	0.3155
10:14164272:C:T	50	100	0.99	0.02415
10:14164302:G:T	50	100	0.88	0.01489
10:14164888:T:C	50	100	0.96	0.03994
10:14165097:T:C	50	100	0.99	0.01126
10:14165142:A:C	50	100	0.97	0.1273
10:14165274:A:C	50	100	0.96	0.03395
10:14165431:A:C	50	100	0.96	0.03395
10:14165578:A:G	50	100	0.97	0.08188
10:14165780:G:A	50	100	0.93	0.2253
10:14165784:A:G	50	100	0.99	0.01688
10:14165916:T:G	50	100	0.97	0.08914
10:14166049:G:A	50	100	0.97	0.01398
10:14166362:C:T	50	92	0.86	0.3253
10:14166511:A:G	50	94	0.84	0.4208
10:14166589:T:C	50	96	0.83	0.1333
10:14166612:T:C	50	82	0.81	0.2206
10:14166653:A:G	50	98	0.86	0.0679
10:14166710:G:A	50	100	0.91	0.02705
10:14166715:G:A	50	100	0.89	0.02741
10:14167206:C:G	50	100	0.78	0.01126
10:14167497:A:G	50	100	0.82	0.01325
10:14167665:G:A	50	100	0.92	0.01997
10:14167914:A:G	50	98	0.96	0.2947
10:14167930:G:A	50	100	0.85	0.01543
10:14168222:G:A	50	100	0.98	0.0423
10:14168486:T:G	50	100	0.86	0.01162
10:14168788:G:C	50	100	0.94	0.1173
10:14169305:C:T	50	98	0.98	0.4528
10:14170067:T:C	50	98	0.99	0.3379
10:14170231:T:C	50	98	0.98	0.335
10:14170563:T:C	50	100	0.97	0.06137
10:14170926:A:G	50	100	0.95	0.01271
10:14171148:A:G	50	100	0.99	0.3702
10:14171697:C:T	50	100	0.75	0.01561
10:14172072:G:T	50	100	0.9	0.01126
10:14172131:A:G	50	100	1	0.02033
10:14172911:G:C	50	100	1	0.02033
10:14173183:G:A	50	100	0.99	0.4666
10:14173297:A:G	50	98	0.7	0.02015
10:14173491:C:T	50	100	1	0.01253
10:14173495:C:T	50	100	0.96	0.09822
10:14174163:G:C	50	100	1	0.02052
10:14174562:A:G	50	100	0.99	0.2963
10:14174927:G:C	49	100	0.97	0.01344
10:14175263:C:T	50	100	1	0.05102
10:14175320:A:G	50	100	1	0.01979
10:14175750:C:G	50	100	1	0.0561
10:14175864:T:C	50	100	0.95	0.03613
10:14176292:C:T	50	100	0.99	0.4684
10:14176299:T:A	50	100	0.97	0.01307
10:14176968:G:T	50	100	1	0.03867
10:14177426:G:A	50	100	0.99	0.4686
10:14177575:C:T	50	100	1	0.03032
10:14177627:G:C	50	100	0.99	0.05192
10:14177671:T:G	50	100	0.98	0.08297
10:14177782:T:C	50	100	0.9	0.01053
10:14177862:A:G	50	100	0.97	0.01344
10:14178381:G:C	50	100	0.92	0.01797
10:14178944:G:A	50	100	0.99	0.4677
10:14179158:C:T	50	100	0.96	0.01961
10:14179358:A:G	50	100	0.97	0.01344
10:14179687:T:C	50	98	0.72	0.02033
10:14180041:C:A	50	100	1	0.02052
10:14180451:T:C	50	100	0.97	0.02415
10:14180629:G:A	50	100	0.95	0.06736
10:14180669:A:G	50	100	0.85	0.02233
10:14181254:C:A	50	100	0.96	0.1156
10:14181255:G:C	50	100	1	0.02052
10:14181373:C:T	50	98	0.99	0.4679
10:14181609:A:G	50	100	0.97	0.02269
10:14181737:C:A	50	100	1	0.0207
10:14182048:C:A	50	100	0.96	0.02487
10:14182102:C:A	50	98	0.99	0.3175
10:14182146:T:C	50	100	1	0.0207
10:14182557:A:T	50	100	0.84	0.0236
10:14182660:T:C	50	100	0.99	0.05029
10:14182688:A:G	50	98	0.99	0.3725
10:14182892:C:T	50	100	0.88	0.01126
10:14183270:T:C	50	98	0.99	0.4753
10:14183622:C:T	50	100	1	0.01707
10:14183798:T:G	50	98	0.99	0.3686
10:14183838:T:G	50	100	1	0.01688
10:14184133:T:C	50	96	0.96	0.2863
10:14184653:G:A	50	98	0.99	0.2761
10:14184874:G:A	50	100	0.77	0.02614
10:14185114:G:A	50	100	0.92	0.01144
10:14185246:G:C	50	100	1	0.02088
10:14185290:C:T	50	100	0.94	0.04121
10:14185417:G:C	50	96	0.9	0.1625
10:14185427:C:G	50	100	1	0.02088
10:14185458:T:C	50	100	0.64	0.01616
10:14185461:T:C	50	98	0.99	0.01071
10:14185464:A:G	50	100	0.94	0.02215
10:14185484:G:A	50	100	0.96	0.03123
10:14185492:T:C	50	100	0.99	0.3348
10:14185497:C:T	50	100	0.99	0.3359
10:14185499:T:C	50	100	0.99	0.3157
10:14185503:G:A	50	100	0.99	0.3081
10:14185505:A:G	50	100	0.98	0.03014
10:14185528:A:G	50	100	0.94	0.01634
10:14185533:G:A	50	100	0.94	0.01616
10:14185551:G:A	50	100	0.99	0.4931
10:14185573:T:C	50	100	1	0.01216
10:14185577:G:A	50	100	0.99	0.3368
10:14185603:A:T	50	100	0.81	0.01089
10:14185604:G:A	50	100	0.96	0.05138
10:14185650:C:T	50	100	0.98	0.1398
10:14185708:C:T	50	100	0.97	0.04521
10:14185719:C:G	50	100	0.96	0.04212
10:14185775:G:T	50	100	0.98	0.03105
10:14185779:C:A	50	100	0.98	0.4648
10:14185804:G:A	50	100	0.99	0.04103
10:14185809:A:G	50	100	0.98	0.4568
10:14185848:C:T	50	100	0.95	0.07462
10:14185909:G:T	50	98	0.98	0.4123
10:14186070:A:T	50	100	0.98	0.05828
10:14186329:C:T	50	100	1	0.0167
10:14186400:C:T	50	100	0.97	0.02288
10:14186401:G:A	50	100	0.95	0.05773
10:14187199:C:G	50	100	1	0.02088
10:14187811:G:T	50	100	0.96	0.1207
10:14188236:G:T	50	100	0.98	0.4588
10:14188430:C:A	50	100	0.97	0.0256
10:14188472:C:T	50	100	0.99	0.2923
10:14188659:C:G	50	100	0.99	0.2734
10:14188892:C:T	50	100	0.99	0.2914
10:14188893:G:A	50	100	0.98	0.01888
10:14188930:G:C	50	100	0.99	0.3622
10:14189142:G:A	50	100	0.87	0.03304
10:14189230:A:T	50	100	0.99	0.2918
10:14189246:T:C	50	100	0.9	0.03214
10:14189809:T:G	50	100	0.92	0.0138
10:14189828:A:G	50	100	1	0.02088
10:14189870:C:T	50	100	1	0.02088
10:14189955:C:T	50	96	0.87	0.1218
10:14190002:T:C	50	98	0.81	0.02233
10:14190100:C:G	50	100	0.92	0.0138
10:14190131:C:G	50	100	0.98	0.3437
10:14190325:G:A	50	96	0.88	0.1402
10:14190493:G:C	50	100	0.95	0.01652
10:14190541:T:A	50	100	0.99	0.01198
10:14190877:C:T	50	100	0.97	0.02015
10:14191071:G:A	50	100	0.99	0.2918
10:14191342:G:A	50	100	0.99	0.01198
10:14191448:G:A	50	100	0.99	0.01216
10:14191640:C:T	50	100	0.95	0.01634
10:14191805:T:C	50	100	0.96	0.02705
10:14192044:G:C	50	100	0.95	0.01652
10:14192353:T:C	50	100	0.99	0.2939
10:14192896:G:A	50	100	1	0.02142
10:14193474:C:A	49	89.8	0.91	0.3341
10:14194265:C:G	50	100	0.96	0.02142
10:14194542:C:A	50	98	0.98	0.2736
10:14194559:C:T	50	98	0.91	0.01852
10:14194568:A:G	50	100	0.88	0.02778
10:14194581:C:A	50	100	0.89	0.02723
10:14194594:C:G	50	98	0.92	0.05955
10:14194597:C:T	50	96	0.91	0.1008
10:14194829:C:T	50	100	0.97	0.3629
10:14194971:G:T	50	100	0.99	0.2718
10:14195504:C:T	50	100	0.99	0.2718
10:14195839:G:A	49	100	0.95	0.02124
10:14195919:G:A	50	98	0.88	0.02033
10:14196028:T:A	50	100	0.96	0.01162
10:14196658:G:A	50	100	0.9	0.0138
10:14196928:C:A	50	100	0.95	0.01216
10:14196957:A:G	50	100	0.9	0.01253
10:14196979:G:T	50	100	0.95	0.4769
10:14197022:A:G	50	100	0.96	0.02124
10:14197066:C:G	50	100	0.96	0.2736
10:14197650:C:G	50	100	0.91	0.01162
10:14197654:C:T	50	100	0.96	0.02124
10:14198310:G:T	50	100	0.91	0.0256
10:14198699:A:G	50	100	0.78	0.01344
10:14198734:C:T	50	100	0.99	0.01035
10:14199690:T:C	50	100	0.98	0.02215
10:14200069:C:A	50	100	0.92	0.01525
10:14200152:C:T	50	100	0.87	0.02578
10:14201132:G:A	50	98	0.71	0.01743
10:14201166:A:T	50	98	0.87	0.02923
10:14201346:A:G	50	96	0.92	0.05156
10:14201481:A:G	50	100	0.99	0.02233
10:14201554:C:G	50	96	0.96	0.476
10:14201954:C:T	50	98	0.66	0.02415
10:14202067:G:T	50	98	0.84	0.02959
10:14202181:T:C	50	98	0.95	0.2117
10:14202257:C:T	50	98	0.98	0.4802
10:14202462:C:T	50	100	0.92	0.01997
10:14202488:G:A	50	100	0.92	0.01979
10:14202691:G:A	50	100	0.99	0.02251
10:14202831:G:A	50	100	0.89	0.01216
10:14202891:G:A	50	98	0.71	0.02959
10:14203048:C:T	50	100	0.98	0.2669
10:14203212:T:G	50	100	0.92	0.02015
10:14203366:G:C	50	100	0.98	0.2771
10:14203762:G:C	50	100	0.97	0.03994
10:14203882:C:G	50	100	0.96	0.01253
10:14203965:A:C	50	100	0.92	0.01198
10:14204373:G:A	50	98	0.69	0.02451
10:14204487:A:G	50	100	0.98	0.1138
10:14205221:A:G	50	100	0.99	0.4984
10:14205229:C:G	50	100	0.97	0.01652
10:14205324:C:T	50	100	0.98	0.276
10:14205333:T:C	50	96	0.8	0.03032
10:14206346:A:G	50	100	0.94	0.0984
10:14206700:G:A	50	100	0.98	0.372
10:14207418:C:T	50	100	0.99	0.372
10:14207924:G:A	50	100	1	0.02251
10:14208035:G:A	50	100	0.98	0.3775
10:14208513:C:T	50	100	0.98	0.03903
10:14209103:T:C	50	100	0.99	0.01652
10:14209166:A:T	50	100	0.99	0.4929
10:14209406:G:A	50	100	0.94	0.02015
10:14209551:C:A	50	100	0.96	0.01253
10:14209682:T:C	50	100	0.99	0.01652
10:14209699:C:T	50	100	0.96	0.04067
10:14209893:A:G	50	100	0.99	0.327
10:14209984:A:G	50	100	0.92	0.01652
10:14210657:G:A	50	100	1	0.02251
10:14210676:G:C	50	100	0.99	0.3907
10:14210679:C:G	50	94	0.76	0.02633
10:14210929:G:A	50	100	0.99	0.358
10:14211335:T:A	50	100	1	0.02251
10:14211386:G:T	50	100	0.99	0.4817
10:14211672:A:T	50	100	0.98	0.3593
10:14211743:G:A	50	100	0.98	0.3135
10:14211784:A:G	50	100	0.98	0.3593
10:14211812:T:C	50	100	0.98	0.3711
10:14211940:G:T	50	100	0.98	0.3671
10:14212156:C:T	50	100	0.98	0.01816
10:14212279:T:G	50	100	0.99	0.01652
10:14212816:A:G	50	100	0.99	0.01634
10:14212821:T:G	50	100	0.99	0.482
10:14212947:G:C	50	100	0.99	0.01634
10:14212974:C:T	50	100	0.98	0.01797
10:14213051:A:G	50	100	1	0.02378
10:14213177:C:G	50	100	0.99	0.01634
10:14213197:T:C	50	100	0.98	0.01834
10:14213613:T:C	50	100	0.98	0.4851
10:14213787:C:T	50	100	0.92	0.01616
10:14213837:T:A	50	100	0.99	0.01634
10:14213973:G:A	50	100	0.97	0.3117
10:14213980:T:G	50	100	0.95	0.02996
10:14214030:A:G	50	100	0.99	0.4813
10:14214047:C:T	50	100	0.76	0.02015
10:14214064:C:T	50	100	0.98	0.4831
10:14214271:C:G	50	100	1	0.02233
10:14214364:C:T	50	100	0.98	0.3655
10:14214699:A:T	50	100	0.64	0.01271
10:14215030:T:A	50	100	0.98	0.01616
10:14215362:T:C	50	100	0.99	0.2663
10:14216279:G:A	50	100	0.98	0.3192
10:14217038:G:T	50	100	0.94	0.06681
10:14217110:C:T	50	100	0.98	0.03922
10:14217174:G:A	50	100	0.94	0.06645
10:14217448:G:A	50	96	0.65	0.03177
10:14217454:G:C	50	100	0.98	0.2889
10:14217594:C:T	50	100	0.96	0.04158
10:14217893:C:G	50	100	0.9	0.09641
10:14218239:T:C	50	100	0.84	0.1498
10:14218501:A:G	50	100	0.91	0.3159
10:14218880:A:G	50	100	0.92	0.01652
10:14219039:A:C	49	95.9	0.94	0.09586
10:14219589:C:T	50	100	0.98	0.3288
10:14219689:T:C	50	100	0.94	0.01017
10:14220020:G:A	50	100	0.97	0.3457
10:14220111:G:C	50	98	0.93	0.1701
10:14220219:C:A	50	100	0.97	0.3457
10:14220439:C:A	50	100	0.97	0.3466
10:14220810:G:T	50	100	0.81	0.02741
10:14220812:T:G	50	98	0.81	0.03849
10:14220949:C:G	50	100	0.99	0.02233
10:14221584:A:G	50	100	0.96	0.02251
10:14221913:T:C	50	100	0.92	0.01235
10:14222170:A:T	50	100	0.98	0.01616
10:14222772:G:A	50	100	0.98	0.01616
10:14222806:G:T	50	98	0.96	0.4789
10:14222947:G:A	50	100	0.96	0.3105
10:14223460:G:A	50	100	0.91	0.01216
10:14223606:A:C	50	100	0.98	0.01616
10:14223657:T:C	50	100	0.98	0.01616
10:14223767:G:A	49	79.6	0.77	0.3032
10:14223884:T:C	50	100	0.88	0.09731
10:14223895:T:C	50	98	0.79	0.01834
10:14223955:C:A	50	100	0.94	0.02106
10:14224084:A:G	50	98	0.88	0.201
10:14224086:A:G	50	98	0.89	0.1959
10:14224418:T:G	50	98	0.87	0.01452
10:14224575:T:A	50	98	0.81	0.03922
10:14224644:A:G	50	96	0.83	0.1009
10:14224894:G:T	50	100	0.9	0.465
10:14224954:A:G	50	100	0.97	0.01271
10:14225019:T:G	50	100	0.97	0.0118
10:14225573:A:T	50	100	0.93	0.09441
10:14225807:C:A	50	100	0.93	0.03195
10:14225833:T:C	50	100	1	0.01834
10:14225963:T:A	50	100	0.97	0.3037
10:14225964:G:A	50	100	0.94	0.09386
10:14226107:T:C	50	100	0.93	0.1705
10:14226167:A:T	50	100	0.98	0.3515
10:14226624:T:A	50	100	0.97	0.3422
10:14226639:G:C	50	100	0.93	0.1471
10:14226643:G:A	50	100	0.94	0.09405
10:14227197:G:A	49	100	0.97	0.05174
10:14227543:T:C	50	100	1	0.01834
10:14227710:T:A	50	96	0.7	0.02524
10:14227757:G:A	50	100	0.98	0.3377
10:14228032:C:G	50	100	0.97	0.2883
10:14229677:C:T	50	100	0.98	0.05138
10:14229831:C:T	50	100	0.98	0.01162
10:14229874:T:G	50	100	0.97	0.0236
10:14230084:C:T	50	100	0.98	0.3388
10:14230219:C:G	50	100	0.97	0.3406
10:14230309:T:C	50	100	0.97	0.3595
10:14230492:T:C	50	100	0.93	0.03304
10:14230503:C:T	50	92	0.89	0.2887
10:14230680:C:T	50	100	0.97	0.02215
10:14231076:A:G	50	100	0.97	0.09931
10:14231086:G:C	50	100	0.96	0.04158
10:14231165:T:C	50	100	0.97	0.0512
10:14231447:C:A	50	100	0.98	0.05301
10:14231499:C:T	50	100	0.96	0.05428
10:14231500:G:A	50	100	1	0.02342
10:14231536:C:T	50	100	0.98	0.2814
10:14231579:C:T	50	100	0.98	0.3397
10:14231582:T:G	50	100	0.98	0.05301
10:14231589:G:A	50	100	0.98	0.1454
10:14231641:C:T	50	100	0.85	0.01906
10:14231782:G:A	50	100	0.98	0.01162
10:14231818:G:A	50	100	0.97	0.02996
10:14232026:C:T	50	100	0.99	0.3428
10:14232109:T:C	50	100	0.95	0.09423
10:14232254:T:A	50	100	0.99	0.05301
10:14232469:T:A	50	100	0.98	0.05283
10:14232477:A:G	50	100	0.98	0.05283
10:14232497:G:A	50	100	0.98	0.05283
10:14232533:G:A	50	100	0.98	0.05283
10:14232731:T:G	50	100	0.96	0.0187
10:14232741:T:C	50	100	0.99	0.3439
10:14232752:C:T	50	100	0.99	0.1924
10:14233150:A:G	50	100	1	0.03758
10:14233159:A:G	50	100	1	0.02433
10:14233297:C:T	50	100	0.98	0.04339
10:14233604:T:C	50	100	0.98	0.07317
10:14233619:A:T	50	100	1	0.03105
10:14233727:A:G	50	100	0.99	0.3431
10:14233856:T:C	50	100	1	0.03686
10:14234056:T:C	50	100	0.99	0.09423
10:14234177:A:G	50	100	0.97	0.0187
10:14234236:C:T	50	100	0.99	0.09441
10:14234268:T:C	49	100	0.99	0.04938
10:14234341:C:G	50	100	1	0.09386
10:14234445:G:A	50	100	0.99	0.3431
10:14234467:C:T	50	100	0.99	0.3235
10:14234665:T:C	50	98	0.99	0.3016
10:14234850:T:G	50	100	1	0.02887
10:14234938:A:C	50	100	1	0.03686
10:14235106:T:C	50	100	0.99	0.04938
10:14235180:T:C	50	100	0.99	0.0719
10:14235212:C:G	50	100	1	0.03686
10:14235235:C:T	50	98	0.99	0.08914
10:14235251:G:A	49	95.9	0.98	0.1015
10:14235261:G:T	49	95.9	0.93	0.1839
10:14235268:G:A	49	85.7	0.94	0.3515
10:14235270:C:T	49	77.6	0.86	0.3016
10:14235278:C:T	49	77.6	0.83	0.3588
10:14235303:C:T	49	98	0.98	0.04938
10:14235305:T:C	49	83.7	0.82	0.3326
10:14235310:A:G	49	83.7	0.82	0.2849
10:14235361:T:G	50	98	0.99	0.3404
10:14235402:T:C	50	98	0.99	0.3542
10:14235522:T:G	50	98	0.99	0.4695
10:14235620:G:T	50	98	0.99	0.4214
10:14235869:T:C	50	98	0.99	0.3789
10:14235979:T:C	50	100	0.99	0.07444
10:14236131:C:A	50	98	0.99	0.3321
10:14236372:T:C	50	100	1	0.03922
10:14236565:G:A	50	100	0.9	0.01997
10:14237298:G:A	50	100	1	0.03922
10:14237356:T:A	50	100	1	0.06718
10:14237900:G:A	50	100	1	0.06681
10:14237995:G:T	50	98	0.94	0.02778
10:14238521:T:G	50	100	0.99	0.3406
10:14238590:T:C	50	100	0.99	0.04775
10:14238614:C:T	50	100	1	0.03922
10:14238883:A:G	50	100	0.99	0.3426
10:14239025:C:T	50	100	0.94	0.01162
10:14239402:C:A	50	100	0.99	0.05901
10:14239409:G:C	50	100	0.98	0.06627
10:14239544:T:G	50	100	0.99	0.01107
10:14239652:C:A	50	94	0.94	0.3246
10:14239767:G:C	50	100	0.86	0.01634
10:14239830:G:A	50	100	0.99	0.4265
10:14240288:G:A	50	100	1	0.04194
10:14240333:C:T	50	100	0.99	0.1204
10:14240524:T:G	50	98	0.99	0.3519
10:14240768:T:C	50	100	0.99	0.05864
10:14240825:T:C	50	100	0.99	0.0679
10:14240994:A:G	50	100	1	0.05882
10:14241015:T:G	50	98	0.96	0.2295
10:14241476:G:C	50	100	1	0.05882
10:14241613:A:G	50	100	1	0.3179
10:14241662:A:G	48	97.9	0.97	0.06572
10:14242220:A:G	50	100	0.99	0.439
10:14242298:G:A	50	100	0.99	0.4392
10:14242408:A:C	50	100	0.99	0.3909
10:14242446:T:G	50	100	0.98	0.07789
10:14242475:G:A	50	100	0.98	0.3882
10:14242533:A:G	50	100	0.98	0.05664
10:14242567:G:A	50	100	0.98	0.06645
10:14242607:A:G	50	100	0.98	0.3415
10:14242695:C:T	50	100	0.97	0.1407
10:14242880:G:C	50	100	0.96	0.2202
10:14242882:A:G	50	100	0.96	0.2202
10:14243196:G:A	50	100	0.97	0.1955
10:14243212:T:C	50	100	0.97	0.1955
10:14243289:G:C	50	100	0.99	0.01071
10:14243294:T:C	50	100	0.97	0.1955
10:14243341:T:C	50	100	0.97	0.1952
10:14243369:A:C	50	100	0.97	0.1955
10:14243375:C:G	50	100	0.97	0.1955
10:14243422:A:G	50	100	0.97	0.1848
10:14243450:C:T	50	100	0.98	0.07462
10:14243546:C:T	50	100	0.99	0.07462
10:14243831:T:A	50	82	0.92	0.06536
10:14243914:T:C	50	100	0.97	0.1848
10:14244535:A:T	50	100	0.99	0.01071
10:14244536:T:C	50	100	0.99	0.01071
10:14244607:C:T	50	100	0.98	0.274
10:14245154:T:C	50	100	1	0.05356
10:14245349:A:C	50	100	0.98	0.285
10:14245507:T:A	50	100	1	0.04176
10:14245888:G:C	50	100	0.94	0.06373
10:14246091:C:T	50	100	0.99	0.2616
10:14246427:T:C	50	100	0.99	0.3364
10:14246528:G:T	50	100	0.94	0.06354
10:14246653:G:A	50	98	0.98	0.3891
10:14246908:G:T	50	100	1	0.04176
10:14247929:A:T	50	100	0.95	0.07952
10:14248093:C:A	50	100	0.99	0.01089
10:14248641:T:C	50	98	0.98	0.4214
10:14249339:A:G	49	98	0.97	0.05174
10:14249343:A:C	50	96	0.97	0.05156
10:14249346:T:C	50	96	0.95	0.0512
10:14249351:T:A	49	93.9	0.97	0.05084
10:14249385:G:T	50	94	0.99	0.3121
10:14249454:G:C	50	96	0.98	0.3368
10:14249543:G:A	50	96	0.98	0.3074
10:14249736:G:A	50	100	1	0.02778
10:14249862:A:G	50	100	0.92	0.03304
10:14250171:G:C	50	100	1	0.04139
10:14250334:T:A	50	100	0.88	0.01089
10:14250735:C:T	50	100	0.99	0.3471
10:14250777:G:C	50	100	0.98	0.1131
10:14250872:G:A	50	100	0.97	0.05392
10:14251278:T:A	49	100	0.99	0.3319
10:14251510:T:C	50	100	1	0.01416
10:14251526:C:T	50	100	0.99	0.3317
10:14251566:T:C	50	100	0.98	0.2698
10:14251601:G:A	50	100	1	0.01416
10:14252933:T:C	50	100	0.98	0.404
10:14252999:A:G	50	100	0.92	0.01216
10:14253015:T:C	50	100	0.98	0.03123
10:14253246:T:C	50	100	1	0.07171
10:14253302:T:G	50	100	1	0.3183
10:14253594:T:C	50	100	1	0.07117
10:14253849:T:G	50	98	0.78	0.01144
10:14254394:G:A	50	100	1	0.04139
10:14254717:T:G	50	98	0.98	0.3568
10:14254826:G:A	50	100	1	0.04139
10:14255518:G:A	50	100	0.99	0.08043
10:14255630:G:A	50	98	0.84	0.0167
10:14256366:T:A	50	100	0.88	0.01325
10:14256423:C:T	50	100	0.99	0.3486
10:14256446:T:C	50	100	1	0.01688
10:14256984:T:G	50	100	0.99	0.2876
10:14257095:A:G	50	100	0.99	0.2981
10:14257502:A:C	50	100	0.99	0.09604
10:14257519:T:C	50	100	0.99	0.2977
10:14257668:G:A	50	100	0.98	0.1155
10:14258934:A:C	50	100	1	0.09622
10:14259271:T:C	50	100	0.99	0.09695
10:14259388:T:C	50	100	1	0.0256
10:14260125:C:T	50	98	1	0.1146
10:14260285:G:C	50	100	0.91	0.01489
10:14260367:G:T	50	98	1	0.1071
10:14261492:A:T	50	100	0.95	0.01035
10:14261525:C:G	50	100	1	0.3401
10:14261781:A:G	50	98	1	0.1131
10:14262350:G:A	50	100	0.99	0.04194
10:14263022:T:C	50	100	1	0.04194
10:14263247:G:A	50	100	1	0.02578
10:14263454:G:A	50	100	1	0.1062
10:14263545:C:T	50	100	1	0.01344
10:14263785:C:G	50	100	1	0.01416
10:14263895:T:C	50	100	1	0.1069
10:14263900:A:G	50	100	1	0.299
10:14264079:T:C	50	100	1	0.3244
10:14264411:A:G	50	100	0.89	0.01253
10:14264506:G:T	50	100	0.99	0.07553
10:14264644:A:T	50	100	1	0.1033
10:14264800:T:A	50	100	1	0.0256
10:14264829:T:G	50	100	1	0.3495
10:14264887:C:T	50	100	1	0.3248
10:14264895:C:A	50	100	0.99	0.07571
10:14265024:C:T	50	100	1	0.01325
10:14265268:T:C	50	100	1	0.1393
10:14265455:T:C	50	100	0.99	0.1772
10:14265462:T:C	50	100	1	0.1393
10:14265502:C:A	50	100	0.99	0.07117
10:14265613:C:T	50	100	1	0.1394
10:14265674:A:C	50	100	0.97	0.1026
10:14265896:T:C	50	100	1	0.04176
10:14265913:T:C	50	100	0.99	0.3248
10:14266263:A:G	50	100	1	0.333
10:14266294:G:A	50	100	0.99	0.04466
10:14266375:A:G	50	100	1	0.04176
10:14266843:C:A	50	100	0.99	0.3493
10:14267061:A:G	50	100	0.99	0.1837
10:14267985:T:C	50	100	1	0.04194
10:14268000:A:G	50	100	0.98	0.1668
10:14268662:G:A	50	100	1	0.04176
10:14268696:C:T	50	100	1	0.04176
10:14269083:T:C	50	100	0.92	0.05011
10:14269274:G:T	50	100	1	0.061
10:14269327:C:T	50	100	0.98	0.1342
10:14269354:C:T	50	100	1	0.01398
10:14269417:T:A	50	100	0.99	0.4828
10:14269541:A:T	50	100	1	0.01398
10:14269616:T:C	50	100	0.99	0.451
10:14269684:A:C	50	100	0.98	0.1676
10:14269837:A:G	50	100	1	0.06191
10:14270250:T:C	50	100	0.99	0.4426
10:14270260:C:G	50	100	1	0.05156
10:14270324:T:C	50	100	1	0.04158
10:14270717:T:C	50	100	1	0.06191
10:14270776:G:T	50	100	0.99	0.07843
10:14270937:A:C	50	100	1	0.04158
10:14271056:A:C	50	100	0.99	0.4624
10:14271518:G:A	50	100	1	0.04158
10:14272130:G:T	50	100	1	0.01398
10:14272249:C:T	50	100	0.97	0.1376
10:14272645:C:T	50	98	1	0.3304
10:14272685:T:C	50	100	1	0.04158
10:14272831:G:A	50	98	1	0.3168
10:14272927:G:A	50	98	1	0.3168
10:14272982:G:A	50	100	1	0.06137
10:14273933:T:G	50	100	1	0.06191
10:14274155:C:T	50	100	0.99	0.03686
10:14274162:C:T	50	100	0.95	0.04267
10:14275346:T:C	50	100	1	0.04158
10:14275376:A:G	50	98	0.99	0.3346
10:14275430:C:T	50	100	0.99	0.06137
10:14275773:T:C	50	98	0.99	0.4915
10:14275856:C:T	50	98	0.99	0.3184
10:14275865:C:T	50	100	1	0.09096
10:14275893:G:A	50	98	0.93	0.01616
10:14276442:T:C	50	100	1	0.217
10:14276492:A:G	50	100	0.99	0.06155
10:14276616:G:C	50	100	1	0.1046
10:14276774:T:C	50	98	1	0.3199
10:14276806:T:A	50	100	1	0.08479
10:14276814:A:G	50	100	1	0.108
10:14276871:G:A	50	100	1	0.1046
10:14276905:G:C	50	100	1	0.1046
10:14277038:T:A	50	100	1	0.1046
10:14277105:T:C	50	100	1	0.1046
10:14277112:C:G	50	98	1	0.3203
10:14277346:G:T	50	100	0.97	0.112
10:14277352:G:T	50	100	0.99	0.09132
10:14277380:A:G	50	100	0.99	0.1122
10:14277426:A:G	50	98	0.81	0.02705
10:14277538:G:C	50	98	0.99	0.3219
10:14277730:T:C	50	98	0.98	0.3368
10:14277795:G:T	50	100	0.97	0.0187
10:14278644:G:A	50	98	0.84	0.01362
10:14278692:T:C	50	98	0.95	0.0325
10:14278859:C:T	50	100	0.96	0.348
10:14278953:C:A	50	100	0.91	0.03867
10:14278991:T:G	50	100	0.95	0.1284
10:14279058:C:T	49	100	0.96	0.01561
10:14279142:T:C	50	100	0.95	0.3736
10:14279410:G:T	50	100	0.96	0.04194
10:14279482:A:C	50	100	0.94	0.06718
10:14279880:A:G	50	100	0.89	0.03903
10:14279990:G:A	50	100	0.89	0.03667
10:14280187:G:A	50	100	0.94	0.04212
10:14280329:A:T	50	100	0.64	0.01761
10:14280485:T:C	50	100	0.95	0.2907
10:14280669:C:T	50	100	0.95	0.3477
10:14280741:T:C	50	100	0.92	0.04194
10:14280764:G:A	50	100	0.93	0.06718
10:14281141:C:T	50	100	0.92	0.2838
10:14281192:G:A	50	98	0.94	0.03758
10:14281411:G:A	50	100	1	0.0138
10:14281990:G:A	50	100	0.97	0.01707
10:14282008:C:A	50	100	0.86	0.01652
10:14282949:A:T	50	100	0.98	0.2431
10:14283240:T:C	50	100	0.87	0.02397
10:14284152:G:A	50	100	0.99	0.4228
10:14284420:G:A	50	100	0.98	0.2251
10:14284543:C:T	50	100	0.9	0.02269
10:14284601:C:T	50	100	0.9	0.02269
10:14284646:C:T	49	100	1	0.3177
10:14284933:C:G	50	100	0.93	0.01162
10:14285175:G:T	50	100	0.99	0.4101
10:14285963:G:A	50	100	1	0.01271
10:14285977:G:A	50	100	0.99	0.423
10:14286273:G:A	49	100	1	0.4228
10:14286347:C:T	50	100	1	0.1182
10:14286812:C:G	50	100	1	0.411
10:14286896:G:A	50	98	0.97	0.04793
10:14286992:T:C	50	100	0.99	0.1639
10:14287005:G:A	50	100	0.97	0.09568
10:14287147:C:T	50	100	0.85	0.02324
10:14287182:A:G	50	100	0.97	0.03922
10:14287227:C:T	50	98	0.99	0.3528
10:14287496:A:G	50	100	1	0.4237
10:14287734:G:A	50	100	0.99	0.23
10:14287750:C:G	50	100	0.98	0.03994
10:14287945:G:A	50	100	1	0.4239
10:14288033:T:C	50	100	1	0.1639
10:14288141:C:T	50	100	1	0.4237
10:14288221:G:A	50	100	0.99	0.01598
10:14288709:T:C	50	100	1	0.3239
10:14289484:C:T	50	100	1	0.411
10:14289655:C:T	50	98	1	0.323
10:14289709:C:T	50	100	1	0.323
10:14289849:C:T	50	100	1	0.323
10:14290432:T:C	50	100	0.99	0.2992
10:14290788:G:A	50	100	1	0.3306
10:14291122:T:C	50	100	1	0.3154
10:14291238:A:T	50	100	1	0.1195
10:14291241:T:C	50	100	1	0.3154
10:14291396:T:A	50	100	1	0.3155
10:14291865:C:T	50	100	0.99	0.1581
10:14292098:T:C	50	100	1	0.3164
10:14292826:G:A	50	100	1	0.3163
10:14292963:A:G	50	100	1	0.3163
10:14293024:C:A	50	100	1	0.3163
10:14293082:G:A	50	100	1	0.3161
10:14293146:C:T	50	100	1	0.2455
10:14293307:C:T	50	100	1	0.3164
10:14293316:G:A	50	100	1	0.3164
10:14293342:C:T	50	100	1	0.3279
10:14293511:G:A	50	100	1	0.3008
10:14294028:A:T	50	100	0.99	0.4178
10:14294203:T:C	50	100	1	0.3125
10:14294399:T:C	50	100	1	0.01761
10:14294413:A:G	50	100	1	0.3139
10:14294529:T:C	50	100	1	0.3139
10:14294634:G:A	50	100	1	0.313
10:14294842:C:T	50	100	0.93	0.01271
10:14294843:G:A	50	100	0.99	0.2665
10:14295236:T:C	50	100	1	0.3135
10:14295239:C:T	50	100	1	0.3135
10:14295321:C:A	50	100	0.99	0.2685
10:14295335:T:A	50	100	0.99	0.2689
10:14295621:G:A	50	100	0.93	0.0118
10:14295662:A:T	50	100	1	0.01761
10:14295854:G:T	50	100	0.97	0.05374
10:14295928:C:T	50	100	0.99	0.4441
10:14296079:G:A	50	98	0.97	0.07825
10:14296088:C:G	50	100	0.99	0.299
10:14296127:G:A	50	100	1	0.4203
10:14296300:G:A	50	100	0.98	0.03322
10:14296506:G:A	50	100	1	0.4178
10:14296727:G:C	50	100	0.99	0.4577
10:14296747:T:A	50	100	0.99	0.4254
10:14297050:C:A	50	100	0.99	0.0158
10:14297123:A:G	50	98	0.94	0.03631
10:14297269:T:C	50	98	0.95	0.03014
10:14297856:C:T	50	100	0.99	0.4513
10:14298079:C:T	50	100	0.98	0.1855
10:14298294:T:C	50	100	0.99	0.1512
10:14298611:T:C	50	100	0.99	0.2364
10:14298709:G:A	50	100	0.99	0.1547
10:14298886:G:T	50	100	0.98	0.05701
10:14299187:T:A	50	100	1	0.281
10:14299371:G:A	50	98	0.87	0.02959
10:14299736:G:C	50	98	0.94	0.02996
10:14300076:T:C	50	98	0.88	0.0305
10:14300329:C:T	50	100	0.96	0.04049
10:14300357:A:C	50	100	1	0.305
10:14300617:G:A	50	100	1	0.4225
10:14301056:A:G	50	100	0.99	0.3023
10:14301191:T:C	50	100	0.92	0.02796
10:14301360:A:C	50	100	0.99	0.3061
10:14301932:C:T	50	100	0.99	0.2318
10:14302036:G:C	50	100	0.85	0.02088
10:14303407:G:A	50	100	0.99	0.01235
10:14303595:C:A	50	98	0.98	0.2273
10:14303649:C:T	50	100	0.99	0.2139
10:14303659:T:C	50	100	0.99	0.2139
10:14303816:A:G	50	100	0.98	0.0158
10:14304035:G:A	50	98	0.98	0.2081
10:14304042:G:C	50	98	0.98	0.2081
10:14304059:T:C	50	100	0.98	0.2177
10:14304071:A:G	50	100	0.98	0.2137
10:14304106:A:C	50	100	0.98	0.2081
10:14304116:C:T	50	100	0.98	0.2151
10:14304864:T:C	50	100	0.98	0.2173
10:14304913:C:G	50	100	0.98	0.2173
10:14304914:A:G	50	100	0.97	0.154
10:14304952:G:A	50	100	0.97	0.1543
10:14305717:A:G	50	100	0.99	0.2199
10:14305811:A:G	50	96	0.97	0.3054
10:14305813:C:A	50	100	0.98	0.1176
10:14305974:C:T	50	100	0.99	0.2195
10:14305985:T:C	50	100	0.99	0.2197
10:14306068:G:C	50	100	0.99	0.2128
10:14306159:T:C	50	100	0.99	0.2197
10:14306364:G:A	50	100	0.95	0.06318
10:14306482:A:T	50	100	0.98	0.05519
10:14306602:T:C	50	100	0.98	0.01779
10:14306688:C:T	50	98	0.98	0.07262
10:14306942:C:T	50	98	0.98	0.06155
10:14307017:C:A	50	100	0.98	0.217
10:14307071:T:C	50	100	0.98	0.1532
10:14307297:A:G	50	98	0.98	0.07353
10:14307440:C:A	50	100	0.96	0.05338
10:14307769:G:A	50	100	0.99	0.01797
10:14307810:C:T	50	100	0.95	0.05338
10:14308095:T:C	50	100	1	0.0138
10:14308352:T:C	50	100	0.95	0.05356
10:14308401:A:T	50	98	0.98	0.3092
10:14308570:C:A	50	100	0.95	0.05356
10:14308731:C:A	50	100	0.99	0.3615
10:14308873:G:A	50	100	0.94	0.05356
10:14309441:C:A	50	100	0.71	0.01834
10:14309686:T:C	50	100	0.97	0.1525
10:14309807:C:T	50	100	0.99	0.1494
10:14310249:C:T	50	100	0.97	0.01362
10:14310393:C:T	50	98	0.86	0.02197
10:14310680:A:C	50	100	0.96	0.05792
10:14310707:C:T	50	100	0.97	0.04593
10:14310809:T:C	50	100	1	0.1714
10:14311126:T:C	50	100	0.98	0.4473
10:14311427:C:G	50	100	0.98	0.04176
10:14311950:T:C	50	100	1	0.4176
10:14312021:T:A	50	100	1	0.01489
10:14312467:T:C	50	100	1	0.01489
10:14312638:A:G	50	100	1	0.01489
10:14312671:C:A	50	100	1	0.1797
10:14312674:C:A	50	100	1	0.1832
10:14312878:T:C	50	100	1	0.4753
10:14312899:A:G	50	100	1	0.1803
10:14312961:C:A	50	100	0.99	0.2489
10:14313284:C:G	50	100	1	0.1603
10:14313329:A:C	50	100	0.98	0.07353
10:14313684:G:A	50	100	0.98	0.06917
10:14314532:G:C	50	100	0.99	0.01707
10:14314828:C:T	50	100	0.98	0.06118
10:14315103:C:T	50	100	1	0.01053
10:14315126:A:G	50	100	0.99	0.04375
10:14315135:C:G	50	100	0.98	0.0158
10:14315222:T:C	50	100	0.98	0.06118
10:14315282:C:G	50	100	1	0.4145
10:14315459:G:A	50	100	0.98	0.0541
10:14315577:T:C	50	100	0.99	0.0158
10:14315663:C:G	50	98	0.98	0.01471
10:14315700:T:C	50	100	0.99	0.4617
10:14315820:T:C	50	100	0.98	0.04158
10:14316599:C:T	50	100	0.99	0.04394
10:14317317:C:T	50	98	0.94	0.04757
10:14317367:T:C	50	100	0.98	0.4651
10:14317441:C:T	50	100	0.98	0.01471
10:14317868:C:T	50	100	1	0.1589
10:14317874:T:C	50	100	1	0.01471
10:14318019:A:G	50	100	1	0.4503
10:14318092:A:C	50	100	0.96	0.01416
10:14318318:T:A	50	92	0.93	0.2665
10:14318329:C:T	50	92	0.92	0.2442
10:14319029:T:C	50	100	1	0.4279
10:14319041:T:A	50	100	0.8	0.02215
10:14319302:T:C	50	98	0.96	0.2747
10:14320291:G:C	50	100	0.99	0.06554
10:14320593:T:C	50	100	1	0.4651
10:14320595:C:G	50	100	1	0.3164
10:14320719:A:G	50	100	1	0.1836
10:14320952:G:A	50	100	0.98	0.01071
10:14321240:A:G	50	100	1	0.4764
10:14321248:G:A	50	100	1	0.4112
10:14321411:C:T	50	100	1	0.1986
10:14321918:G:A	50	100	1	0.4513
10:14322066:C:T	50	100	1	0.467
10:14322137:C:T	50	100	0.99	0.4606
10:14322138:A:G	50	100	0.99	0.4828
10:14322281:C:G	50	100	0.99	0.455
10:14322614:G:T	50	100	1	0.3145
10:14322948:G:A	50	98	0.92	0.01434
10:14323114:G:A	50	100	1	0.2052
10:14323505:T:G	50	100	1	0.417
10:14323723:C:T	50	100	0.96	0.02887
10:14324147:A:G	50	100	0.99	0.1854
10:14324315:G:T	50	100	1	0.4119
10:14324463:C:T	50	100	0.99	0.3021
10:14324950:C:T	50	100	0.99	0.3778
10:14325029:A:G	50	100	0.85	0.03123
10:14325415:C:G	50	100	0.98	0.05646
10:14325597:T:C	50	98	0.99	0.2001
10:14325684:T:C	50	100	0.96	0.0207
10:14326027:T:A	50	100	0.98	0.2407
10:14326057:A:G	50	100	0.99	0.191
10:14326498:G:T	50	100	1	0.01162
10:14326673:A:G	50	100	0.98	0.01743
10:14326832:G:T	50	100	0.98	0.1837
10:14327379:T:C	50	100	0.97	0.05628
10:14327447:G:C	50	100	0.98	0.4074
10:14327620:T:G	50	98	0.98	0.2001
10:14328061:A:T	50	100	0.99	0.4023
10:14328194:C:T	50	100	0.8	0.01816
10:14328529:C:T	50	100	0.98	0.02651
10:14328659:T:C	50	98	0.95	0.2204
10:14330259:G:C	50	100	0.97	0.25
10:14331131:C:T	50	100	0.96	0.04067
10:14331150:G:C	50	100	0.87	0.02596
10:14331597:A:C	50	98	0.84	0.02524
10:14331624:A:G	50	98	0.95	0.03595
10:14331663:A:T	49	100	0.89	0.0236
10:14331905:C:A	50	96	0.96	0.1371
10:14331970:C:T	50	98	0.95	0.1511
10:14332087:G:A	50	100	0.98	0.06772
10:14332095:C:T	50	100	0.98	0.06772
10:14332316:G:A	50	100	0.99	0.06736
10:14332371:G:A	50	100	0.98	0.3508
10:14333048:C:A	50	100	0.84	0.05192
10:14333260:G:T	50	100	0.97	0.2636
10:14333263:C:T	50	100	0.89	0.0138
10:14333395:G:C	50	100	0.99	0.02197
10:14333655:C:T	50	100	0.99	0.01471
10:14333662:T:C	50	100	0.98	0.05283
10:14333906:G:A	50	100	0.98	0.0846
10:14334005:C:T	50	100	0.94	0.01107
10:14334024:C:T	50	100	0.97	0.07643
10:14334517:T:A	50	100	0.99	0.04956
10:14334911:T:C	50	100	0.99	0.01598
10:14335073:C:A	50	100	0.98	0.148
10:14335099:G:C	50	100	0.96	0.1465
10:14335208:C:T	50	100	0.75	0.01253
10:14335415:C:G	50	100	0.97	0.09477
10:14335763:C:T	50	100	0.98	0.1492
10:14335853:T:A	50	100	0.98	0.1563
10:14335871:C:T	50	100	0.98	0.1492
10:14335974:A:G	50	98	0.99	0.4305
10:14336188:T:C	50	100	0.98	0.06009
10:14336253:C:T	50	100	0.96	0.04902
10:14336353:C:G	50	100	0.97	0.06718
10:14336509:G:A	50	100	0.97	0.1494
10:14336763:T:C	50	100	0.98	0.3377
10:14336805:A:T	50	100	1	0.01525
10:14337015:T:C	50	100	0.94	0.01416
10:14337421:T:A	50	100	0.98	0.06137
10:14337577:A:G	50	100	1	0.04158
10:14337778:G:A	50	100	0.98	0.05664
10:14337835:A:G	50	100	0.98	0.08606
10:14338072:C:T	50	100	0.9	0.0236
10:14338214:G:A	50	100	0.97	0.01725
10:14338618:A:G	50	100	0.97	0.04902
10:14338647:T:C	50	100	0.98	0.1465
10:14338654:T:G	50	100	0.98	0.07662
10:14338741:G:A	50	100	0.97	0.04829
10:14338953:C:G	49	93.9	0.98	0.4755
10:14339057:C:T	50	100	0.98	0.06663
10:14339080:A:G	50	98	0.98	0.3981
10:14339224:C:T	50	100	1	0.01525
10:14339440:T:C	50	100	0.99	0.1465
10:14339465:G:A	50	100	0.97	0.04847
10:14339760:G:C	50	100	0.97	0.01816
10:14339947:C:T	50	100	0.97	0.01126
10:14340165:T:C	50	100	0.98	0.1474
10:14340320:T:G	50	100	0.98	0.3008
10:14340628:G:C	50	100	1	0.01489
10:14340630:C:A	50	100	1	0.01325
10:14340898:C:T	50	100	0.94	0.01416
10:14340953:C:T	50	100	0.98	0.1467
10:14340958:C:T	50	100	0.98	0.1465
10:14341195:C:T	50	100	0.95	0.01688
10:14341684:C:T	50	100	1	0.01307
10:14342185:C:T	50	100	0.98	0.2569
10:14342401:C:T	50	100	0.98	0.1462
10:14342946:A:G	50	100	0.95	0.07008
10:14342988:T:C	50	100	0.98	0.3929
10:14343017:C:A	50	100	0.96	0.01107
10:14343266:T:G	50	100	0.98	0.3914
10:14343408:G:A	50	100	0.98	0.01471
10:14343703:T:C	50	100	1	0.01307
10:14343939:T:G	50	100	0.96	0.05683
10:14344296:G:A	50	100	0.98	0.08715
10:14344733:T:A	50	100	0.98	0.3873
10:14344819:A:C	50	100	0.97	0.1458
10:14345226:T:A	50	100	0.88	0.01325
10:14345421:C:T	50	100	0.98	0.01452
10:14345552:A:G	50	98	0.97	0.3088
10:14345600:C:T	50	100	0.96	0.07371
10:14345721:T:C	50	100	0.94	0.02106
10:14345817:G:A	50	100	0.97	0.2455
10:14345821:G:A	50	100	0.97	0.2456
10:14347041:A:G	50	100	0.97	0.02669
10:14347339:G:A	50	100	0.88	0.01816
10:14347514:T:C	50	100	0.95	0.01743
10:14347673:G:T	50	98	0.89	0.3194
10:14348144:C:T	50	100	0.91	0.01253
10:14348266:G:A	50	100	0.93	0.01089
10:14348517:G:T	50	100	0.93	0.06282
10:14348670:T:G	50	98	0.96	0.02723
10:14348948:C:T	50	100	0.81	0.01307
10:14349221:G:T	50	98	0.92	0.01924
10:14349274:C:T	50	100	0.94	0.457
10:14349634:T:A	50	100	0.62	0.02015
10:14349649:C:A	50	100	1	0.01271
10:14349715:G:A	50	98	0.93	0.3273
10:14350018:C:T	50	98	0.93	0.3315
10:14350231:A:C	49	100	0.9	0.226
10:14350413:C:T	50	100	0.97	0.01307
10:14350438:C:A	50	100	0.88	0.05519
10:14350809:C:A	50	92	0.87	0.2988
10:14351128:T:C	50	100	0.86	0.04067
10:14351206:T:C	50	100	0.69	0.01652
10:14351234:C:T	50	94	0.88	0.2947
10:14351393:A:T	50	100	1	0.01253
10:14351559:T:C	50	96	0.88	0.3197
10:14351923:G:A	50	100	1	0.01598
10:14352409:T:C	50	100	0.94	0.02941
10:14352441:C:A	50	98	0.82	0.02106
10:14353411:G:A	50	100	1	0.01289
10:14353412:G:A	50	100	0.89	0.06935
10:14353493:A:C	50	100	0.93	0.08152
10:14353592:G:C	50	98	0.88	0.1836
10:14353829:C:T	50	100	0.94	0.08152
10:14354162:C:T	50	98	0.9	0.07879
10:14354208:T:C	50	100	0.91	0.3103
10:14354380:T:C	50	100	0.9	0.03395
10:14354519:T:C	50	100	0.87	0.02015
10:14354782:T:G	50	100	0.98	0.01198
10:14354969:C:T	50	100	0.95	0.08388
10:14355036:T:C	50	94	0.85	0.2146
10:14355395:C:T	50	100	0.92	0.02778
10:14355646:T:C	50	100	0.9	0.1718
10:14355729:T:G	50	100	0.92	0.311
10:14355925:C:T	50	100	0.92	0.03522
10:14356005:A:C	50	98	0.92	0.3099
10:14356226:C:T	50	100	0.92	0.1781
10:14356314:T:C	50	100	0.99	0.01253
10:14356454:A:G	50	100	0.96	0.01289
10:14356650:A:C	50	100	1	0.01235
10:14356655:T:C	50	100	1	0.01235
10:14356839:A:G	50	100	0.92	0.03522
10:14356965:C:T	50	100	0.94	0.02469
10:14357172:G:A	50	98	0.86	0.0256
10:14357181:C:T	50	100	0.85	0.04666
10:14357315:C:T	50	100	0.91	0.03522
10:14357411:A:G	50	100	0.98	0.01235
10:14357498:A:G	50	100	0.91	0.03522
10:14357500:G:A	50	100	0.92	0.3404
10:14357575:C:T	50	100	0.93	0.07389
10:14357662:C:T	50	100	0.9	0.07389
10:14357804:A:C	50	98	0.97	0.01126
10:14357975:G:A	50	94	0.93	0.3415
10:14358307:C:A	50	100	0.9	0.03395
10:14358360:G:T	50	100	0.92	0.07371
10:14358623:T:C	49	100	0.96	0.01543
10:14358789:A:C	50	100	0.91	0.1948
10:14358899:T:C	50	98	0.87	0.25
10:14358962:A:C	50	92	0.83	0.1278
10:14359089:G:A	50	100	0.92	0.09804
10:14359258:C:T	50	100	0.93	0.3135
10:14359266:G:A	50	100	0.94	0.04267
10:14359583:G:A	50	98	0.93	0.3143
10:14360249:G:C	50	92	0.91	0.266
10:14360333:C:T	50	100	0.88	0.01489
10:14360788:C:T	50	100	0.9	0.03304
10:14362394:T:C	50	92	0.84	0.2072
10:14362443:A:G	50	96	0.86	0.38
10:14362877:C:A	50	100	0.6	0.01888
10:14362886:T:A	50	98	0.68	0.02669
10:14363719:C:T	50	96	0.82	0.0768
10:14363760:G:A	50	100	0.96	0.03667
10:14363903:T:C	50	98	0.88	0.1487
10:14364136:T:G	50	98	0.84	0.08115
10:14364165:C:A	50	100	0.83	0.03595
10:14364208:T:A	50	98	0.88	0.1456
10:14364320:G:A	50	98	0.84	0.1737
10:14366145:C:G	50	92	0.85	0.2515
10:14366231:A:G	50	98	0.87	0.2295
10:14366287:G:A	50	100	0.75	0.03341
10:14366618:C:T	50	100	0.86	0.063
10:14366716:A:T	50	92	0.88	0.2809
10:14366891:T:G	50	98	0.91	0.1654
10:14366919:G:A	50	98	0.91	0.1688
10:14366994:C:A	50	100	0.76	0.02996
10:14367670:G:T	50	98	0.89	0.1641
10:14367855:G:T	50	100	0.95	0.01325
10:14367882:C:A	50	98	0.84	0.112
10:14368251:T:C	50	92	0.83	0.3355
10:14368339:A:G	50	100	0.93	0.01452
10:14369071:T:A	50	98	0.87	0.07589
10:14369280:T:C	50	90	0.83	0.2471
10:14369379:C:G	50	100	0.95	0.03813
10:14369457:T:C	50	100	0.89	0.01452
10:14369815:T:G	50	100	0.82	0.07716
10:14369957:T:C	50	98	0.8	0.1077
10:14370044:C:T	50	100	0.84	0.1118
10:14370085:T:C	50	84	0.75	0.4624
10:14370101:A:C	50	100	0.83	0.07317
10:14370619:A:T	50	94	0.66	0.04648
10:14370840:C:G	50	96	0.62	0.02397
10:14370880:T:C	50	84	0.69	0.07571
10:14371426:C:T	50	100	0.92	0.281
10:14371564:G:T	50	100	0.95	0.01507
10:14371668:G:A	50	100	0.96	0.28
10:14371694:C:T	50	98	0.95	0.3373
10:14371701:G:A	50	98	0.94	0.2264
10:14371847:A:G	50	98	0.87	0.02596
10:14372037:C:T	50	100	0.97	0.02505
10:14372377:C:T	50	100	0.82	0.02233
10:14372410:C:G	50	100	0.93	0.02741
10:14372509:C:A	50	100	0.99	0.279
10:14372625:A:G	50	100	0.98	0.331
10:14373095:T:G	50	100	0.99	0.02487
10:14373290:C:T	50	100	0.99	0.01198
10:14373430:G:A	50	100	0.99	0.28
10:14373435:T:C	50	100	0.99	0.4386
10:14373569:T:C	50	98	0.98	0.2585
10:14373618:A:G	50	100	0.99	0.4395
10:14373801:T:A	50	100	0.99	0.01198
10:14374815:G:A	50	100	0.99	0.01198
10:14376083:G:A	50	100	1	0.05084
10:14376225:G:C	50	100	1	0.02487
10:14376543:G:A	50	100	0.99	0.2511
10:14376865:C:G	50	100	1	0.02487
10:14376881:G:A	50	100	0.94	0.01452
10:14377071:C:T	50	100	0.85	0.0256
10:14377104:C:A	50	100	0.99	0.3796
10:14377245:T:G	50	100	1	0.06699
10:14377283:A:G	50	100	0.99	0.4855
10:14377843:C:A	50	100	0.98	0.05901
10:14377891:T:C	50	100	0.97	0.03341
10:14378094:A:G	50	100	0.99	0.01216
10:14378163:T:C	50	100	0.99	0.2594
10:14378441:T:C	50	100	0.97	0.02814
10:14378513:G:A	49	100	0.89	0.01452
10:14378622:G:T	50	100	0.99	0.3651
10:14378740:C:T	50	100	1	0.02487
10:14378879:C:G	50	100	0.95	0.05683
10:14378941:G:C	50	100	1	0.01162
10:14379146:T:C	50	100	0.99	0.3012
10:14379396:C:A	50	98	0.84	0.02959
10:14379578:C:A	50	100	1	0.431
10:14379689:A:C	50	100	1	0.4212
10:14379852:C:A	50	100	1	0.43120000000000003
10:14379996:T:C	50	98	0.78	0.02197
10:14380300:A:T	50	100	1	0.05719
10:14380372:G:A	50	100	0.97	0.01598
10:14380390:A:C	50	100	1	0.05719
10:14380463:C:T	50	100	0.92	0.01162
10:14380489:G:C	50	100	0.97	0.02814
10:14380810:G:A	50	100	0.99	0.264
10:14381325:C:A	50	100	0.97	0.4161
10:14381783:G:A	50	100	0.97	0.02578
10:14381988:A:G	50	100	0.99	0.2676
10:14382186:T:C	50	100	0.98	0.0325
10:14382430:T:C	50	100	1	0.05265
10:14382470:T:C	50	100	1	0.01271
10:14382479:T:G	50	100	0.98	0.01924
10:14382489:C:T	50	100	1	0.01398
10:14382905:G:A	50	100	0.99	0.2191
10:14383186:C:G	50	100	0.99	0.05919
10:14383205:T:A	50	100	0.99	0.238
10:14383222:G:C	50	100	0.99	0.02415
10:14383621:G:T	50	100	1	0.344
10:14383764:C:T	50	100	0.99	0.3618
10:14383835:G:A	50	100	1	0.4119
10:14383907:A:T	50	100	0.99	0.2771
10:14383919:C:T	50	98	1	0.4118
10:14383957:C:A	50	98	0.99	0.2771
10:14383977:G:A	49	93.9	0.98	0.3121
10:14384228:G:T	50	100	1	0.2847
10:14384292:C:T	50	100	0.99	0.2676
10:14384443:G:T	50	100	0.99	0.3629
10:14384461:A:T	50	100	1	0.0236
10:14384468:T:G	50	100	0.99	0.3816
10:14384541:A:C	50	100	1	0.02814
10:14384617:A:G	50	100	0.99	0.3095
10:14384646:G:C	50	100	1	0.05065
10:14384730:G:A	50	100	1	0.0354
10:14384769:A:G	50	100	0.97	0.02542
10:14384848:G:A	50	100	1	0.3023
10:14384856:T:C	50	100	1	0.3023
10:14384966:G:A	50	100	1	0.3025
10:14384988:T:C	50	100	0.99	0.2409
10:14385181:T:C	50	100	0.99	0.2409
10:14385217:G:A	50	100	0.98	0.3045
10:14385257:G:A	50	100	0.97	0.02778
10:14385328:C:A	50	100	1	0.3996
10:14385456:C:A	50	100	1	0.3145
10:14385505:T:C	50	100	0.99	0.2406
10:14385589:T:C	50	100	0.99	0.0561
10:14385730:C:A	50	100	0.98	0.2774
10:14385905:G:A	50	100	0.99	0.05592
10:14386042:T:A	50	100	0.99	0.1255
10:14386054:G:A	50	100	0.99	0.09604
10:14386056:G:A	50	100	0.84	0.02124
10:14386188:A:G	50	100	1	0.3244
10:14386264:G:A	50	100	0.99	0.2772
10:14386296:A:G	50	100	1	0.02378
10:14386297:C:T	50	100	1	0.02142
10:14386315:G:C	50	100	0.99	0.1011
10:14386386:A:G	49	100	0.99	0.2979
10:14386473:C:T	50	100	0.99	0.2772
10:14386507:A:G	50	100	0.99	0.1011
10:14386671:G:A	50	100	1	0.01235
10:14387071:C:G	50	100	0.99	0.1011
10:14387130:A:T	50	100	0.96	0.03268
10:14387194:T:C	50	100	0.98	0.08878
10:14387227:C:G	50	100	0.98	0.1011
10:14387236:G:A	50	100	0.98	0.1011
10:14387297:T:C	50	100	1	0.3246
10:14387389:C:T	50	98	0.98	0.1013
10:14387435:G:A	50	96	0.9	0.06082
10:14387513:T:C	50	100	1	0.01235
10:14387675:A:C	50	100	0.98	0.1011
10:14387684:G:A	50	100	0.98	0.1011
10:14387716:A:G	50	100	0.98	0.1011
10:14388049:C:G	50	100	0.98	0.08896
10:14388192:G:C	50	100	0.98	0.08896
10:14388257:C:A	50	100	0.99	0.2478
10:14388311:T:C	50	100	0.99	0.2478
10:14388419:A:C	50	100	1	0.3025
10:14388500:T:G	50	100	0.95	0.03704
10:14388523:A:G	50	100	0.98	0.09677
10:14388526:G:T	50	100	0.85	0.01816
10:14388537:G:A	50	100	0.99	0.2498
10:14388746:C:G	50	100	1	0.0187
10:14388772:G:A	50	100	0.99	0.2781
10:14389044:G:C	50	100	0.94	0.01434
10:14389068:T:C	50	100	0.99	0.09677
10:14389138:G:A	50	100	0.91	0.02397
10:14389420:A:G	50	100	1	0.09677
10:14389447:C:G	50	100	1	0.09677
10:14389513:A:G	50	100	0.98	0.05792
10:14389678:A:G	50	100	1	0.2825
10:14389855:G:A	50	100	1	0.1264
10:14390253:A:C	50	100	1	0.09749
10:14390363:A:G	50	100	0.96	0.04321
10:14390536:A:C	50	100	0.99	0.2525
10:14390565:T:C	50	100	1	0.1271
10:14390568:A:G	50	100	0.98	0.02397
10:14390574:T:G	50	100	1	0.09804
10:14390668:T:G	50	100	1	0.09768
10:14390670:C:T	50	100	1	0.09768
10:14390715:C:T	50	100	1	0.09786
10:14390891:G:A	50	100	0.98	0.1287
10:14390905:G:T	50	96	0.78	0.02578
10:14390933:G:A	50	100	0.96	0.02324
10:14390995:C:G	50	100	0.96	0.2562
10:14391018:C:T	50	98	0.98	0.1819
10:14391143:T:A	50	98	0.98	0.05556
10:14391150:T:C	50	98	0.96	0.1206
10:14391272:T:C	50	98	0.96	0.1382
10:14391309:T:C	50	96	0.91	0.4112
10:14391415:A:G	50	98	0.97	0.1376
10:14391676:G:A	50	100	0.99	0.1371
10:14391711:A:C	50	100	0.99	0.1365
10:14391785:T:A	49	95.9	0.98	0.3076
10:14391792:A:G	49	100	0.98	0.4998
10:14391797:G:A	50	98	0.98	0.1716
10:14391813:C:G	50	100	1	0.1356
10:14391819:A:G	50	100	1	0.1356
10:14391868:A:G	50	100	1	0.1356
10:14391912:C:T	50	96	0.99	0.1356
10:14391955:C:A	50	98	1	0.1358
10:14391977:A:T	49	100	1	0.1358
10:14392039:A:G	50	100	1	0.1314
10:14392063:C:A	50	94	0.99	0.3066
10:14392245:C:A	50	100	1	0.1354
10:14392261:T:C	50	100	0.98	0.09096
10:14392280:G:A	50	100	1	0.1354
10:14392321:C:A	50	100	0.98	0.2244
10:14392341:G:A	50	100	0.99	0.03758
10:14392377:C:T	50	100	1	0.0374
10:14392448:A:G	50	100	1	0.1356
10:14392604:G:T	50	100	0.71	0.01816
10:14392670:T:C	50	100	1	0.1358
10:14392776:C:T	50	100	1	0.1358
10:14392838:A:G	50	100	1	0.1356
10:14392898:G:A	50	96	0.99	0.3072
10:14393136:G:C	50	100	0.99	0.2444
10:14393213:C:T	50	100	1	0.136
10:14393428:T:C	50	100	0.96	0.04194
10:14393467:G:A	50	100	1	0.05592
10:14393631:C:G	50	100	1	0.02288
10:14393681:A:C	50	98	0.99	0.3453
10:14394186:T:G	50	100	1	0.1737
10:14394228:T:C	50	100	0.99	0.2444
10:14394261:T:C	50	100	1	0.1781
10:14394383:T:G	50	100	1	0.03776
10:14394455:A:T	50	100	1	0.1737
10:14394515:T:C	50	100	0.98	0.08914
10:14394545:A:T	50	100	0.96	0.02687
10:14394592:T:C	50	100	1	0.02288
10:14394636:G:A	50	100	1	0.01071
10:14394837:G:A	50	100	0.98	0.09259
10:14394928:G:A	50	100	0.98	0.1747
10:14394947:T:G	50	100	1	0.1618
10:14395029:T:G	49	100	0.98	0.01071
10:14395031:T:C	49	100	0.94	0.01489
10:14395033:T:G	50	100	0.98	0.09005
10:14395037:T:G	50	98	0.99	0.1589
10:14395041:T:G	50	100	0.99	0.159
10:14395082:G:C	50	100	1	0.06881
10:14395101:G:T	50	100	0.99	0.4891
10:14395202:T:C	50	100	0.98	0.04158
10:14395283:T:C	50	100	1	0.01235
10:14395357:G:A	50	100	1	0.01216
10:14395369:G:A	50	100	0.97	0.05247
10:14395373:C:A	50	100	0.99	0.2444
10:14395662:C:A	50	100	1	0.06899
10:14395712:G:A	50	100	0.98	0.04158
10:14395827:T:C	50	100	0.98	0.3373
10:14395875:A:G	50	100	0.98	0.2032
10:14395973:G:A	50	100	0.99	0.2469
10:14396640:G:C	50	100	0.99	0.1605
10:14396644:T:C	50	100	0.99	0.2485
10:14396798:C:G	50	100	0.99	0.1826
10:14396801:T:C	50	100	0.99	0.2531
10:14396882:C:T	50	100	0.99	0.4043
10:14396914:A:G	50	100	0.99	0.3851
10:14397217:G:A	50	98	0.99	0.1779
10:14397278:G:A	50	100	0.99	0.08896
10:14397400:G:C	50	100	0.96	0.04212
10:14397451:G:A	50	100	0.99	0.06826
10:14397478:A:T	50	100	0.95	0.04194
10:14397491:A:G	49	100	1	0.0354
10:14397568:C:T	50	100	0.99	0.06808
10:14397933:T:C	50	100	0.99	0.1785
10:14398138:A:T	50	100	1	0.01216
10:14398216:T:C	50	100	1	0.1781
10:14398416:T:C	50	100	0.96	0.04194
10:14398432:C:G	50	98	1	0.394
10:14398483:T:C	50	100	1	0.01216
10:14398536:G:A	50	100	1	0.01253
10:14398563:T:C	50	100	0.96	0.04194
10:14398568:T:G	50	100	0.99	0.02052
10:14398601:G:T	50	100	1	0.06173
10:14398663:G:A	50	100	1	0.3021
10:14398969:G:A	50	100	1	0.01434
10:14399394:C:T	50	100	0.99	0.3526
10:14399452:G:A	50	100	0.96	0.05501
10:14399717:G:A	50	100	0.99	0.3569
10:14399787:C:T	50	100	0.97	0.04248
10:14399879:A:G	50	100	1	0.04049
10:14400348:C:A	50	100	0.95	0.02542
10:14400419:A:T	50	100	0.9	0.01489
10:14400586:G:A	50	100	1	0.04067
10:14400677:C:G	50	100	1	0.1478
10:14400796:T:A	50	100	0.99	0.1049
10:14400897:C:T	50	100	0.99	0.2409
10:14400986:C:A	50	100	1	0.04067
10:14401151:A:G	50	100	1	0.01253
10:14401402:T:C	50	98	0.99	0.3105
10:14401589:A:C	50	98	0.98	0.0325
10:14401650:T:C	50	100	1	0.2623
10:14401884:G:A	50	100	1	0.02905
10:14402063:C:T	50	100	1	0.1478
10:14402249:G:A	50	100	0.97	0.0423
10:14402545:C:A	50	100	1	0.2883
10:14402561:T:C	50	100	1	0.2879
10:14402571:C:T	50	100	1	0.2885
10:14402596:C:T	50	100	1	0.04956
10:14402605:G:A	50	100	0.99	0.1478
10:14402618:G:T	50	100	1	0.04212
10:14402745:C:A	50	100	1	0.04956
10:14402838:G:T	50	100	1	0.04248
10:14402949:A:G	50	100	1	0.04067
10:14403061:T:G	50	100	1	0.04956
10:14403112:T:C	50	100	1	0.3381
10:14403335:C:G	50	100	0.79	0.01852
10:14403431:A:T	50	100	1	0.3379
10:14403504:C:T	50	100	1	0.06191
10:14403582:G:C	50	100	1	0.3368
10:14403583:C:G	50	100	1	0.3368
10:14403588:A:G	50	100	0.99	0.04012
10:14403613:G:A	50	100	1	0.339
10:14403700:T:G	50	100	1	0.04085
10:14403730:A:T	50	100	1	0.2867
10:14404223:C:T	50	100	1	0.01089
10:14404245:T:A	50	100	0.99	0.2456
10:14404373:A:G	50	100	1	0.1794
10:14404407:T:A	50	100	1	0.25
10:14404903:C:T	50	100	1	0.2495
10:14405061:A:C	50	100	0.99	0.4906
10:14405112:G:C	50	100	1	0.04975
10:14405195:G:A	50	100	1	0.02741
10:14405231:A:G	50	100	1	0.01216
10:14405340:T:C	50	98	0.99	0.2899
10:14405644:A:G	50	100	1	0.06264
10:14405791:G:A	50	100	1	0.04031
10:14406022:C:T	50	100	0.9	0.01235
10:14406276:G:A	50	98	0.99	0.4087
10:14406329:T:G	50	100	1	0.1124
10:14406413:G:A	50	100	1	0.09985
10:14406569:A:G	50	100	1	0.1336
10:14406637:G:A	50	100	1	0.06191
10:14406787:T:G	50	100	1	0.1
10:14406856:C:A	50	100	0.97	0.03958
10:14406919:C:T	50	96	0.99	0.4152
10:14407212:A:G	50	100	1	0.1002
10:14407300:T:C	50	100	0.98	0.02033
10:14407322:T:C	50	100	1	0.02741
10:14407522:T:G	50	100	1	0.01216
10:14407875:G:A	50	100	1	0.04067
10:14408086:G:A	50	100	0.99	0.3834
10:14408107:T:C	50	100	1	0.06245
10:14408200:T:A	50	100	0.97	0.02251
10:14408245:G:T	50	100	0.98	0.04993
10:14408353:T:C	50	100	1	0.1498
10:14408888:C:A	50	100	1	0.04158
10:14409180:C:T	50	100	1	0.09568
10:14409501:T:C	50	100	1	0.1498
10:14409920:A:G	50	100	0.97	0.01162
10:14410258:G:A	50	100	1	0.0276
10:14410481:G:A	50	100	1	0.3971
10:14410501:C:T	50	100	1	0.3969
10:14410544:G:A	50	100	0.99	0.256
10:14410595:A:T	50	100	1	0.04176
10:14410670:A:G	50	100	1	0.06391
10:14410976:G:A	50	100	1	0.04176
10:14411121:G:A	50	100	1	0.3562
10:14411155:A:C	50	100	1	0.07062
10:14411161:G:A	50	100	1	0.2549
10:14411186:G:A	50	100	1	0.01216
10:14411346:T:A	50	100	1	0.4521
10:14411876:G:A	50	100	1	0.3515
10:14411885:G:A	50	100	1	0.4524
10:14412088:C:T	50	100	1	0.04176
10:14412131:G:A	50	100	1	0.06972
10:14412213:T:C	50	100	1	0.2551
10:14412352:A:G	50	100	1	0.06409
10:14412571:T:G	50	100	1	0.4748
10:14412607:T:C	50	100	1	0.108
10:14412690:C:T	49	100	1	0.01216
10:14412724:G:C	50	100	1	0.1082
10:14413010:T:C	50	100	1	0.1082
10:14413206:T:G	50	100	0.86	0.07607
10:14413387:A:T	50	100	1	0.3626
10:14413587:T:C	50	100	0.77	0.03522
10:14413806:A:T	49	100	1	0.3577
10:14414147:T:A	50	100	1	0.10780000000000001
10:14414167:A:G	50	100	1	0.01362
10:14414410:G:A	46	95.7	0.98	0.2498
10:14414463:G:A	46	91.3	0.68	0.03903
10:14414970:A:G	50	100	1	0.1077
10:14415061:T:C	50	100	1	0.04993
10:14415248:A:G	50	100	1	0.1353
10:14415431:C:A	50	100	1	0.4633
10:14415521:G:A	50	100	0.89	0.0138
10:14415570:A:G	50	100	1	0.04975
10:14415991:C:T	50	100	0.98	0.03595
10:14416041:G:T	50	100	0.99	0.04267
10:14416337:C:A	50	100	1	0.2591
10:14416386:T:C	50	100	0.99	0.03486
10:14416583:C:T	50	98	0.99	0.3557
10:14416685:G:A	50	100	1	0.06572
10:14416705:G:A	50	100	1	0.06572
10:14416829:G:A	50	100	0.99	0.1492
10:14417424:G:A	50	100	1	0.08007
10:14417654:G:T	50	96	1	0.01398
10:14417683:A:G	50	100	0.99	0.07407
10:14417813:T:C	50	100	0.99	0.3934
10:14418098:C:T	50	100	1	0.01362
10:14418289:G:A	50	100	0.99	0.1492
10:14418941:C:T	50	100	0.99	0.2422
10:14418943:C:T	50	100	1	0.04993
10:14418991:G:C	50	100	1	0.04993
10:14419345:T:C	50	100	0.9	0.01398
10:14419377:G:C	50	100	1	0.4119
10:14419442:C:A	50	100	0.99	0.02741
10:14419580:T:C	50	100	0.99	0.1534
10:14419608:G:C	50	100	0.99	0.2589
10:14419674:T:C	50	100	0.92	0.01144
10:14419803:A:G	50	100	0.99	0.04611
10:14419812:T:G	49	100	1	0.04103
10:14420241:A:G	50	100	1	0.03595
10:14420314:G:T	50	100	0.99	0.2587
10:14420429:T:G	50	100	0.99	0.1494
10:14420722:G:A	50	100	1	0.07407
10:14420725:T:C	50	100	1	0.0581
10:14421103:C:T	50	100	0.99	0.1412
10:14421300:A:T	50	100	0.99	0.2618
10:14421357:G:A	50	100	1	0.04757
10:14422048:G:A	50	100	0.99	0.3633
10:14422138:G:A	50	100	1	0.05574
10:14422168:T:A	50	100	0.98	0.04158
10:14422255:A:G	50	100	0.99	0.05537
10:14422368:C:T	50	100	0.98	0.04611
10:14422445:A:G	50	98	0.98	0.1422
10:14422642:G:C	50	98	0.99	0.3731
10:14422739:C:G	50	100	0.93	0.04466
10:14422863:A:T	50	100	1	0.1454
10:14422891:T:A	50	100	0.97	0.04938
10:14423063:A:G	50	100	0.98	0.04394
10:14423111:T:G	50	100	1	0.1062
10:14423175:A:G	50	100	0.99	0.0659
10:14423276:G:A	50	100	1	0.1058
10:14423507:A:G	50	100	1	0.1058
10:14423575:G:A	50	100	1	0.106
10:14423598:A:G	50	100	1	0.1062
10:14423671:G:A	50	100	1	0.106
10:14423798:C:G	50	100	0.94	0.04503
10:14423869:G:C	50	100	0.94	0.04176
10:14423943:A:C	50	100	1	0.1058
10:14423980:A:G	50	100	1	0.1058
10:14423988:T:C	50	100	1	0.1058
10:14424023:C:T	49	100	0.98	0.3983
10:14424036:T:A	50	100	0.99	0.03903
10:14424211:G:A	50	100	1	0.03595
10:14424325:C:T	50	100	0.98	0.3203
10:14424469:G:A	50	100	0.94	0.04103
10:14424515:A:T	50	100	0.99	0.03631
10:14424527:C:T	50	100	0.97	0.4241
10:14424563:G:A	50	100	0.98	0.2551
10:14424965:A:G	50	100	0.97	0.01616
10:14425344:T:C	50	98	0.97	0.06899
10:14425351:T:C	50	100	0.98	0.07044
10:14426107:G:C	50	98	0.97	0.01325
10:14426441:G:A	50	98	0.97	0.181
10:14426488:G:T	50	100	0.93	0.04503
10:14426906:A:G	50	100	0.99	0.156
10:14426956:T:C	50	100	0.96	0.3183
10:14427337:C:G	50	100	0.92	0.1049
10:14428039:A:G	50	100	1	0.01598
10:14428151:T:C	50	100	0.98	0.1561
10:14428285:C:T	50	100	0.96	0.2647
10:14428688:A:C	50	100	0.99	0.03377
10:14428921:G:A	50	100	0.98	0.1216
10:14429474:C:T	50	100	0.99	0.07044
10:14429525:C:T	50	100	0.97	0.03595
10:14429811:T:A	50	98	0.99	0.04176
10:14429993:G:A	50	100	0.99	0.01525
10:14430971:C:T	50	100	0.99	0.01561
10:14431031:C:T	50	98	0.96	0.0118
10:14431163:C:T	50	98	0.96	0.3168
10:14431452:C:A	50	100	0.85	0.04775
10:14431569:G:C	50	100	0.98	0.03468
10:14431950:C:T	50	100	1	0.01543
10:14432143:A:G	50	98	0.99	0.03214
10:14432168:G:A	50	98	0.99	0.03377
10:14432355:A:T	50	98	0.99	0.03214
10:14432363:T:C	50	98	1	0.0167
10:14432599:T:G	50	98	0.99	0.03341
10:14433529:G:T	50	100	0.93	0.1046
10:14434201:T:G	50	98	0.96	0.07335
10:14434414:A:C	50	100	0.86	0.01253
10:14434512:T:C	50	98	0.9	0.06209
10:14434632:C:T	50	100	0.92	0.09586
10:14435163:T:G	50	100	0.75	0.03504
10:14435401:G:A	50	96	0.95	0.4671
10:14435443:G:A	50	98	0.94	0.0659
10:14435721:G:A	50	96	0.95	0.4355
10:14436177:G:A	50	94	0.93	0.3631
10:14436184:A:T	50	100	0.95	0.02687
10:14436287:G:A	50	96	0.91	0.4784
10:14436336:C:T	50	98	0.89	0.1469
10:14436353:A:G	50	92	0.88	0.2983
10:14436431:G:A	50	100	0.77	0.01126
10:14436463:A:G	50	92	0.84	0.1561
10:14436619:T:C	50	100	0.93	0.1118
10:14436798:G:C	50	100	0.92	0.3876
10:14437020:C:T	50	100	0.96	0.04121
10:14437077:C:T	50	98	0.95	0.2371
10:14437082:G:A	50	98	0.97	0.03994
10:14437840:G:A	50	100	0.93	0.0305
10:14437876:C:T	50	98	0.6	0.01325
10:14437932:T:C	50	98	0.98	0.3391
10:14438030:T:C	50	98	0.98	0.2856
10:14438035:T:C	49	98	0.98	0.339
10:14438038:T:C	50	100	0.8	0.02124
10:14438074:A:C	50	100	1	0.05592
10:14438213:G:C	50	100	0.95	0.1028
10:14438600:T:A	40	95	0.84	0.01398
10:14439029:G:A	50	100	0.95	0.04684
10:14439131:T:C	50	100	0.96	0.0236
10:14439140:T:C	50	98	0.98	0.3393
10:14439241:A:G	50	98	0.97	0.3166
10:14439619:G:C	50	100	0.97	0.08388
10:14441044:C:T	50	100	0.94	0.05392
10:14441358:A:G	50	100	0.98	0.01761
10:14441603:C:T	50	100	0.96	0.116
10:14442056:T:C	50	100	0.98	0.3366
10:14442475:T:C	50	100	0.99	0.3186
10:14442690:C:T	50	96	0.95	0.02233
10:14442729:G:C	50	100	0.98	0.2921
10:14443206:A:G	50	100	0.99	0.3097
10:14443248:A:T	50	100	0.99	0.3184
10:14443303:G:A	50	100	1	0.05683
10:14443662:G:A	50	100	1	0.313
10:14443819:C:T	50	100	1	0.05901
10:14444152:G:C	50	100	0.95	0.1176
10:14444155:G:T	50	100	0.94	0.02378
10:14444174:T:C	50	100	0.99	0.2838
10:14444424:G:A	50	100	0.98	0.02524
10:14444546:A:C	50	100	0.99	0.4717
10:14444639:A:T	50	100	0.99	0.2827
10:14444691:G:C	50	100	0.99	0.05882
10:14444760:C:T	50	100	0.97	0.4034
10:14444902:G:C	50	100	0.96	0.1042
10:14445140:A:C	50	100	0.99	0.2827
10:14445155:G:A	50	98	0.67	0.01325
10:14445259:C:T	50	100	0.99	0.05901
10:14445301:C:G	50	100	0.98	0.1707
10:14445415:T:C	50	100	1	0.01979
10:14445694:G:C	50	100	0.96	0.02469
10:14445814:T:G	50	100	0.98	0.2923
10:14445948:A:G	50	100	0.94	0.03922
10:14446110:T:C	49	100	0.99	0.1875
10:14446164:T:C	50	100	0.96	0.03922
10:14446181:A:T	50	100	0.98	0.3126
10:14446240:C:T	50	100	0.93	0.02469
10:14446389:C:G	50	100	0.98	0.4985
10:14446668:A:G	50	100	0.98	0.4969
10:14446809:T:A	50	100	0.98	0.01688
10:14446854:T:A	50	100	0.98	0.1903
10:14446968:T:C	50	100	0.98	0.3175
10:14447554:C:T	50	100	0.94	0.0423
10:14447555:A:G	50	100	0.84	0.01362
10:14447633:G:C	50	100	0.97	0.05683
10:14447699:C:A	50	100	0.98	0.1058
10:14448036:G:T	50	100	0.98	0.01471
10:14448170:T:C	50	98	0.97	0.4426
10:14448485:T:C	50	98	1	0.02052
10:14448548:T:C	50	100	0.97	0.4958
10:14448625:T:C	50	100	0.93	0.01107
10:14448635:G:A	50	100	0.93	0.01126
10:14449206:G:A	50	100	0.99	0.02052
10:14449372:T:C	50	100	0.9	0.04103
10:14449518:C:T	50	100	0.95	0.2475
10:14449556:T:A	49	100	0.91	0.05828
10:14449713:A:G	50	100	0.95	0.2781
10:14449773:A:C	50	100	0.94	0.2741
10:14449802:A:G	50	100	0.95	0.1026
10:14450105:A:C	50	100	0.94	0.1073
10:14450270:T:G	50	100	0.93	0.2449
10:14450277:C:G	50	100	0.93	0.2451
10:14450333:T:C	50	100	0.94	0.1024
10:14451007:T:C	50	100	0.78	0.01053
10:14451287:T:G	50	100	0.78	0.03377
10:14451594:C:G	50	82	0.74	0.3299
10:14451684:T:A	50	86	0.74	0.1133
10:14451737:C:G	50	86	0.78	0.4236
10:14451854:A:G	50	94	0.81	0.126
10:14452127:C:T	50	92	0.87	0.3261
10:14452209:C:A	50	92	0.89	0.3201
10:14452241:G:A	50	92	0.9	0.3284
10:14452381:A:G	50	96	0.9	0.26
10:14452429:T:C	50	100	0.8	0.0276
10:14452494:C:T	50	94	0.89	0.327
10:14452592:C:T	50	100	0.95	0.2099
10:14452608:G:T	50	100	0.95	0.211
10:14452616:C:G	50	100	0.93	0.01743
10:14452942:G:A	50	100	0.96	0.09731
10:14452951:G:A	50	100	0.97	0.1331
10:14453402:C:G	50	100	0.98	0.1472
10:14453479:C:T	50	96	0.94	0.2028
10:14453614:A:T	50	100	0.96	0.03577
10:14453623:A:G	50	100	0.98	0.01779
10:14453701:C:A	50	100	0.99	0.01198
10:14454126:G:A	50	100	0.96	0.02015
10:14454266:C:T	50	100	0.97	0.0935
10:14454452:A:C	50	100	0.97	0.486
10:14454588:G:C	50	100	0.87	0.0138
10:14454766:C:G	50	100	1	0.01216
10:14454877:A:G	50	98	0.98	0.1376
10:14454975:A:T	50	100	0.94	0.05755
10:14454980:C:G	50	100	0.97	0.2829
10:14455004:G:C	50	100	0.98	0.1374
10:14455013:A:G	50	100	0.99	0.01743
10:14455062:C:T	50	100	0.85	0.02251
10:14455334:C:T	50	100	0.99	0.07861
10:14455539:A:C	50	100	1	0.01743
10:14455610:A:C	50	100	0.92	0.02306
10:14456051:G:T	50	100	0.98	0.4403
10:14456389:C:T	50	98	0.98	0.1051
10:14456438:A:G	50	98	0.99	0.138
10:14456726:C:T	50	100	1	0.3362
10:14456948:C:G	49	100	0.98	0.1029
10:14457031:A:G	50	100	1	0.283
10:14457184:C:T	50	98	0.86	0.01126
10:14457412:C:G	50	100	1	0.2856
10:14457567:C:T	50	100	0.99	0.1042
10:14457651:G:C	50	100	1	0.01561
10:14458103:G:A	50	100	0.98	0.0512
10:14458619:G:T	50	100	0.99	0.3393
10:14458775:T:C	50	100	0.99	0.2217
10:14458796:T:C	50	100	1	0.1378
10:14458813:A:C	50	100	0.99	0.3045
10:14458875:G:C	50	100	0.98	0.04775
10:14459067:C:T	50	100	1	0.01816
10:14459237:C:A	50	100	1	0.4239
10:14459448:A:C	50	100	0.98	0.07952
10:14459678:C:G	50	100	0.96	0.0285
10:14459829:C:T	50	100	1	0.2807
10:14459836:A:C	50	100	0.99	0.3998
10:14459917:C:T	50	100	0.91	0.01816
10:14460335:A:G	50	100	0.97	0.2475
10:14460856:C:T	50	100	1	0.2803
10:14461173:C:T	50	100	0.85	0.02033
10:14461770:A:G	50	100	0.74	0.0216
10:14462053:G:A	50	100	1	0.2801
10:14462059:T:C	50	100	0.88	0.01398
10:14462099:A:G	50	100	0.96	0.02869
10:14462130:G:A	50	100	0.99	0.1374
10:14462174:C:T	50	100	1	0.01216
10:14462381:G:A	50	100	1	0.0305
10:14462403:C:A	50	100	0.97	0.09586
10:14462770:G:C	50	100	0.99	0.4686
10:14462912:C:T	50	100	0.99	0.1137
10:14463214:T:C	50	100	0.98	0.1046
10:14463723:G:A	50	100	0.95	0.02832
10:14463851:A:G	50	100	0.99	0.3052
10:14463939:G:A	50	100	0.99	0.2847
10:14464332:A:G	50	100	0.99	0.2988
10:14464402:G:C	50	100	0.98	0.2202
10:14464860:C:T	50	100	0.96	0.1048
10:14464865:G:A	50	100	0.88	0.02197
10:14464953:A:C	50	100	0.99	0.1374
10:14465002:T:C	50	100	0.99	0.2845
10:14465659:C:A	50	100	0.74	0.02179
10:14465884:A:C	50	100	0.98	0.07807
10:14466365:G:A	50	98	0.71	0.01852
10:14466448:C:T	50	100	0.98	0.342
10:14466600:T:C	50	100	0.96	0.02796
10:14466737:T:C	50	100	0.97	0.04611
10:14466769:T:A	50	100	0.98	0.3065
10:14467024:G:A	50	100	0.97	0.1015
10:14467066:G:C	50	100	0.97	0.0285
10:14467408:C:T	50	100	0.98	0.356
10:14467559:G:A	50	100	1	0.01198
10:14467592:C:G	50	100	1	0.01198
10:14467621:A:G	50	100	0.98	0.142
10:14467808:C:A	50	100	0.99	0.3203
10:14467860:C:G	50	100	0.97	0.1581
10:14467979:T:A	50	100	0.98	0.4749
10:14467981:T:C	50	100	0.99	0.01707
10:14468039:G:A	50	98	0.97	0.04847
10:14468406:G:A	50	100	0.96	0.02778
10:14468639:A:C	50	100	0.99	0.3635
10:14468642:C:T	50	100	0.96	0.02723
10:14468670:T:C	50	100	1	0.01652
10:14468959:G:A	50	100	0.99	0.1652
10:14469348:C:T	50	100	0.98	0.1814
10:14469481:G:A	50	100	0.99	0.1658
10:14469506:C:T	50	100	0.99	0.07716
10:14469627:C:G	50	100	0.99	0.10780000000000001
10:14469770:C:T	50	100	1	0.3201
10:14469871:G:A	50	100	1	0.3204
10:14470032:G:A	50	100	1	0.3206
10:14470050:C:T	50	100	0.97	0.04267
10:14470169:C:T	50	100	1	0.3212
10:14470747:A:G	50	100	0.98	0.2353
10:14470832:T:C	50	100	0.99	0.4323
10:14471045:G:A	50	100	1	0.0354
10:14471059:G:C	50	100	0.98	0.1658
10:14471251:T:G	50	100	1	0.07407
10:14471329:C:T	50	98	0.87	0.01561
10:14471383:C:T	50	100	0.99	0.4294
10:14471534:G:A	50	100	0.94	0.03558
10:14471589:C:T	50	100	0.84	0.01362
10:14471674:G:A	50	100	0.84	0.01561
10:14472062:T:G	49	100	0.99	0.07807
10:14472248:G:A	50	100	0.84	0.0158
10:14473016:T:C	50	100	0.95	0.04847
10:14473109:G:A	50	100	0.97	0.08497
10:14473309:A:G	50	100	0.98	0.07244
10:14473543:C:T	50	100	1	0.01471
10:14473673:A:G	50	100	0.99	0.3377
10:14474147:T:C	50	100	0.91	0.01743
10:14474310:C:T	50	100	0.99	0.1609
10:14474311:G:A	50	100	0.98	0.09114
10:14474488:C:A	50	100	0.91	0.01743
10:14474508:G:A	50	100	0.98	0.0846
10:14474539:C:T	50	100	0.99	0.3219
10:14475126:G:A	50	100	0.91	0.03086
10:14475264:G:T	50	100	0.99	0.4804
10:14475345:G:A	50	100	1	0.07625
10:14475346:G:C	50	100	0.83	0.0138
10:14475436:C:A	50	100	0.98	0.02015
10:14475667:A:G	50	100	0.99	0.3934
10:14475727:C:T	50	100	0.99	0.02251
10:14476010:C:T	50	100	0.99	0.4179
10:14476073:G:A	50	100	0.99	0.2411
10:14476188:T:G	50	100	1	0.2769
10:14476200:C:T	50	100	0.96	0.2393
10:14476364:T:C	50	100	0.86	0.01561
10:14476396:G:C	50	100	1	0.02015
10:14476431:A:G	50	100	1	0.2446
10:14476514:T:C	50	100	1	0.09205
10:14476890:A:G	50	100	0.99	0.2409
10:14477419:T:C	50	100	0.98	0.0305
10:14477493:T:C	50	98	0.99	0.358
10:14477624:A:G	50	100	1	0.4677
10:14477661:G:A	50	100	1	0.02669
10:14477725:C:G	50	100	0.99	0.09132
10:14477742:A:G	50	100	0.75	0.01924
10:14477772:C:T	50	100	0.99	0.4673
10:14477893:G:A	50	98	0.99	0.4958
10:14477925:A:C	50	96	0.99	0.4918
10:14478298:G:A	50	100	1	0.3157
10:14478306:C:T	50	100	1	0.1903
10:14478329:G:A	50	100	1	0.3157
10:14478616:A:G	50	100	0.96	0.05229
10:14479134:G:A	49	100	1	0.1901
10:14479235:A:T	50	100	1	0.3166
10:14479739:T:A	50	100	1	0.02342
10:14480374:T:C	50	100	0.99	0.2602
10:14480406:T:C	50	100	1	0.0236
10:14480894:A:G	50	100	0.98	0.09586
10:14480920:G:A	50	100	0.96	0.05229
10:14481021:T:C	50	100	0.98	0.0659
10:14481378:C:T	50	100	1	0.1941
10:14482047:C:T	49	100	0.91	0.02741
10:14482061:A:G	48	100	0.99	0.07444
10:14482225:G:A	50	100	1	0.01362
10:14482231:G:C	50	100	0.99	0.1316
10:14482881:G:A	50	100	1	0.2413
10:14483160:T:C	50	100	0.99	0.06191
10:14483206:T:C	50	100	0.96	0.07898
10:14483384:C:G	50	100	0.98	0.07407
10:14483541:G:A	50	100	1	0.1892
10:14483954:C:T	50	100	0.89	0.02832
10:14484803:A:T	50	100	1	0.0138
10:14484906:A:G	50	100	1	0.1883
10:14485224:C:A	50	100	1	0.272
10:14485544:T:C	50	98	0.82	0.02814
10:14485846:G:A	50	100	1	0.01362
10:14485953:A:G	50	100	0.8	0.01198
10:14486530:C:A	50	98	0.98	0.226
10:14486677:G:A	50	100	0.98	0.09949
10:14487234:G:C	50	100	0.98	0.07444
10:14487235:G:T	50	100	1	0.01362
10:14487430:A:G	50	94	0.98	0.2767
10:14487841:T:G	50	100	0.9	0.02923
10:14488567:C:T	50	100	1	0.2449
10:14489153:T:C	50	100	0.98	0.2275
10:14489160:T:C	50	100	1	0.2226
10:14489162:A:C	49	100	1	0.2226
10:14489180:G:A	50	100	1	0.01362
10:14489531:T:C	50	100	0.98	0.1516
10:14489556:C:T	50	100	0.98	0.1514
10:14489748:T:C	50	100	1	0.01797
10:14490247:A:G	50	100	0.96	0.04067
10:14490727:T:A	50	100	1	0.03558
10:14490895:A:G	50	100	0.99	0.2938
10:14491306:G:C	50	100	0.99	0.01035
10:14491513:A:G	50	100	0.99	0.2876
10:14491739:C:T	50	100	0.99	0.2139
10:14492162:G:A	50	100	0.99	0.4757
10:14492754:C:G	50	100	0.99	0.252
10:14493114:C:T	50	100	1	0.4699
10:14495047:A:G	50	100	0.75	0.01126
10:14495131:C:T	50	100	1	0.4711
10:14495687:A:T	50	100	1	0.2872
10:14495693:T:C	50	100	0.99	0.2179
10:14495818:G:A	50	94	0.94	0.1552
10:14496275:G:A	50	100	1	0.2876
10:14496656:C:T	50	100	1	0.01489
10:14497497:T:A	50	100	1	0.474
10:14498312:A:G	50	100	1	0.02378
10:14498501:A:C	50	100	1	0.2436
10:14498936:G:T	50	100	0.9	0.01525
10:14499455:C:T	50	100	1	0.2182
10:14499467:C:T	50	100	1	0.4595
10:14499677:C:T	50	100	1	0.02106
10:14499837:T:C	50	100	1	0.2387
10:14500601:G:C	50	100	1	0.05338
10:14500606:C:T	50	100	1	0.4639
10:14500655:G:A	49	100	0.98	0.1225
10:14500691:G:A	50	100	1	0.01471
10:14500809:C:T	50	100	1	0.02324
10:14500891:T:C	50	100	1	0.01362
10:14501039:T:C	50	100	1	0.2807
10:14501203:C:T	50	100	1	0.01362
10:14501394:C:T	50	100	0.98	0.4641
10:14501597:G:A	50	100	1	0.07371
10:14501758:G:T	50	100	1	0.07335
10:14501875:T:A	50	100	1	0.2852
10:14502082:G:A	50	100	0.98	0.01997
10:14502648:C:T	50	100	1	0.04503
10:14503476:C:T	50	100	0.99	0.2446
10:14503516:T:C	50	100	1	0.2224
10:14503814:A:T	50	100	1	0.061
10:14504062:G:T	50	100	0.98	0.4194
10:14504888:G:A	50	100	0.94	0.01471
10:14505303:A:G	50	100	1	0.0187
10:14505449:T:G	50	98	1	0.2229
10:14505530:C:T	50	100	1	0.06736
10:14506038:G:A	50	100	1	0.01961
10:14506169:T:A	50	98	1	0.2836
10:14506347:T:A	50	100	1	0.01017
10:14506752:T:C	50	100	1	0.01035
10:14506865:C:T	50	100	1	0.279
10:14507289:C:G	50	100	1	0.05773
10:14507841:A:G	50	100	1	0.08388
10:14508002:C:T	50	100	1	0.01017
10:14508220:A:T	50	100	0.99	0.1843
10:14508937:G:C	50	98	0.96	0.0532
10:14509619:C:T	50	100	1	0.2044
10:14509655:A:C	50	100	1	0.01489
10:14510158:G:A	50	100	1	0.08061
10:14510208:A:T	50	98	1	0.413
10:14510260:G:A	50	100	1	0.04121
10:14510499:C:T	50	100	1	0.2004
10:14510659:G:A	50	100	1	0.01362
10:14510922:C:T	50	100	1	0.01652
10:14511316:G:T	50	94	0.99	0.4205
10:14511357:A:T	50	100	0.98	0.2716
10:14511444:C:G	50	100	1	0.01489
10:14511645:G:T	50	100	0.99	0.2672
10:14511692:A:T	50	100	1	0.0118
10:14512076:G:A	50	100	1	0.01198
10:14512608:T:C	50	100	1	0.01198
10:14513087:C:T	50	100	0.98	0.1748
10:14513188:C:T	50	100	0.98	0.106
10:14513239:G:T	50	100	1	0.01761
10:14513632:C:T	50	98	1	0.4857
10:14513741:C:A	48	91.7	0.99	0.1937
10:14513784:G:T	50	100	1	0.01398
10:14514026:C:T	50	100	1	0.01652
10:14514202:T:C	50	100	1	0.01452
10:14514226:A:G	50	100	1	0.2068
10:14514586:C:T	44	90.9	1	0.2151
10:14514766:A:G	50	100	1	0.01471
10:14514784:C:G	50	98	1	0.201
10:14514837:T:A	50	98	0.99	0.2705
10:14514922:C:T	50	98	1	0.2151
10:14515099:C:T	48	93.8	0.99	0.07553
10:14515291:G:A	45	95.6	1	0.1973
10:14515433:A:G	50	100	0.97	0.05792
10:14515655:C:T	50	98	1	0.2003
10:14515820:C:T	50	100	0.99	0.06718
10:14515889:T:C	50	100	1	0.01761
10:14516457:T:C	50	96	0.99	0.4724
10:14516984:G:A	50	100	0.98	0.05537
10:14517000:G:A	50	100	0.93	0.05556
10:14517516:G:A	50	100	1	0.01216
10:14517528:C:T	50	100	1	0.02651
10:14517624:C:A	50	100	1	0.01198
10:14517748:C:G	50	100	0.98	0.07389
10:14517750:C:G	49	91.8	0.89	0.1068
10:14517758:G:C	50	100	1	0.01561
10:14517972:A:T	50	100	0.98	0.2496
10:14518052:A:G	50	100	0.79	0.01289
10:14518283:G:A	50	100	0.96	0.01017
10:14518956:C:T	50	100	1	0.01307
10:14519129:G:C	50	100	1	0.01816
10:14519145:C:T	50	100	1	0.01198
10:14519501:G:A	50	98	0.98	0.2805
10:14519958:C:T	50	94	0.92	0.05574
10:14519975:G:A	50	100	1	0.03867
10:14520202:G:A	50	100	0.96	0.106
10:14520399:A:T	50	100	1	0.01416
10:14520493:C:T	50	100	1	0.01434
10:14520784:G:A	50	100	1	0.01416
10:14520794:C:T	50	100	0.99	0.3858
10:14520981:G:A	50	100	1	0.1227
10:14521098:A:G	50	100	0.98	0.274
10:14521167:C:T	50	100	1	0.01489
10:14521300:G:C	50	98	0.88	0.01888
10:14521411:T:G	50	100	1	0.01471
10:14521715:A:G	50	100	1	0.01452
10:14522104:C:T	50	100	1	0.01198
10:14522281:C:T	50	100	1	0.01216
10:14522408:C:T	50	100	0.99	0.2787
10:14522439:A:G	50	100	1	0.1009
10:14522600:G:C	50	100	1	0.01434
10:14523007:C:T	50	100	1	0.01198
10:14523132:T:C	50	100	1	0.01325
10:14523271:A:C	50	100	1	0.01053
10:14523309:G:A	50	100	1	0.01434
10:14523549:A:C	50	100	1	0.1024
10:14524173:C:T	50	100	1	0.1262
10:14524231:C:T	50	100	0.99	0.01162
10:14525255:T:C	50	98	0.99	0.238
10:14525266:A:G	50	98	0.99	0.238
10:14525413:A:G	50	98	0.99	0.2333
10:14526319:G:A	50	100	1	0.1
10:14526373:G:C	50	100	1	0.1
10:14526463:G:A	50	100	1	0.1098
10:14526578:T:C	50	100	1	0.02524
10:14526597:T:C	50	100	1	0.02524
10:14526840:A:T	50	94	0.99	0.2328
10:14526915:G:A	50	100	0.99	0.2803
10:14527089:G:A	50	100	1	0.1242
10:14527423:A:G	50	94	1	0.191
10:14527812:C:A	50	100	0.98	0.4913
10:14528209:T:A	50	100	0.96	0.01017
10:14528251:G:A	50	100	1	0.09786
10:14528331:G:A	50	100	1	0.1002
10:14528452:G:A	50	100	1	0.01452
10:14528551:G:T	50	100	1	0.01107
10:14528590:T:C	50	100	1	0.0118
10:14528679:T:G	50	100	1	0.02505
10:14529364:C:T	50	100	1	0.3444
10:14529507:A:C	50	100	1	0.01598
10:14529572:A:C	50	100	1	0.1131
10:14530645:G:A	50	100	1	0.1975
10:14531543:A:G	49	98	1	0.1022
10:14531710:C:T	50	100	1	0.1011
10:14531784:G:A	50	100	1	0.1242
10:14531826:T:C	50	100	1	0.0118
10:14532084:T:A	50	100	0.96	0.0118
10:14532239:A:G	50	100	1	0.102
10:14532481:T:C	50	100	1	0.1031
10:14532785:C:T	50	100	1	0.1262
10:14532818:C:T	50	100	1	0.4065
10:14532911:G:A	50	100	1	0.01452
10:14532933:C:T	50	100	1	0.0118
10:14533326:G:A	50	100	1	0.02233
10:14533602:C:T	50	98	0.88	0.01198
10:14533605:C:G	50	100	1	0.1019
10:14533633:T:C	50	100	1	0.02524
10:14533936:G:C	50	100	1	0.1244
10:14534119:G:C	50	100	1	0.1002
10:14534191:T:A	50	100	1	0.01543
10:14534366:C:T	50	100	1	0.01089
10:14534500:T:G	50	100	1	0.01126
10:14534650:G:A	50	100	0.86	0.01906
10:14534763:C:T	50	100	1	0.0118
10:14535099:G:T	50	100	1	0.09822
10:14535114:G:A	50	100	1	0.1009
10:14535391:A:G	50	100	1	0.2377
10:14535405:A:G	50	100	1	0.1398
10:14536424:C:A	50	100	1	0.1011
10:14536805:T:C	50	100	1	0.1294
10:14537016:T:C	50	100	0.99	0.2331
10:14537338:G:A	50	100	1	0.0118
10:14537418:C:T	50	100	0.99	0.2331
10:14537569:G:A	50	100	1	0.0118
10:14537686:A:C	50	100	0.98	0.1156
10:14538137:C:G	50	100	1	0.1024
10:14538333:T:C	50	100	1	0.1006
10:14538440:T:G	50	100	1	0.1008
10:14539214:G:C	50	100	1	0.1004
10:14539235:A:G	50	100	0.99	0.1098
10:14539354:C:T	50	100	1	0.1019
10:14539366:C:G	50	100	1	0.1019
10:14540548:C:G	50	100	1	0.02233
10:14540678:C:T	50	100	0.93	0.02996
10:14541040:T:G	50	100	0.89	0.01126
10:14541702:C:G	50	100	1	0.2792
10:14542225:G:A	50	100	1	0.4274
10:14542302:C:T	50	100	0.99	0.2331
10:14542638:G:T	50	98	0.92	0.01906
10:14543433:C:G	50	100	1	0.08424
10:14543494:A:G	50	100	1	0.02233
10:14543710:C:A	49	100	0.97	0.01198
10:14544006:A:T	50	100	1	0.2738
10:14544110:G:A	50	100	1	0.01126
10:14544140:T:C	50	100	1	0.02505
10:14544187:T:C	50	100	1	0.01053
10:14544676:C:T	50	100	0.75	0.0187
10:14544682:C:A	50	100	1	0.02487
10:14544850:G:T	50	100	1	0.0118
10:14545351:C:T	50	98	1	0.02723
10:14545421:A:C	50	100	1	0.0118
10:14545503:C:A	50	100	0.97	0.2173
10:14545537:A:G	50	96	0.93	0.05156
10:14545708:T:G	50	100	1	0.0984
10:14545886:C:T	50	100	0.97	0.05846
10:14546077:C:T	50	98	0.98	0.02578
10:14546175:G:A	50	100	1	0.1002
10:14546270:T:C	50	100	0.99	0.1939
10:14546602:T:G	50	100	1	0.279
10:14547241:T:C	50	100	1	0.09731
10:14547887:A:T	50	98	1	0.4381
10:14548011:A:G	50	98	0.99	0.2787
10:14548543:T:C	50	100	0.98	0.4466
10:14550216:A:C	50	100	0.95	0.01924
10:14550325:C:A	50	100	0.98	0.2084
10:14550326:A:C	50	98	0.99	0.291
10:14550343:G:A	50	100	1	0.09513
10:14550364:G:A	50	98	0.75	0.01398
10:14550851:G:A	50	100	1	0.01035
10:14551117:C:T	50	100	0.98	0.05501
10:14551859:G:A	50	98	0.99	0.2743
10:14551980:G:A	50	100	1	0.0118
10:14552026:T:C	50	98	0.99	0.2329
10:14552106:G:A	50	100	1	0.0118
10:14552150:C:T	50	100	1	0.3379
10:14552704:T:G	50	100	1	0.0118
10:14553393:A:G	50	100	1	0.1004
10:14553951:C:T	50	100	1	0.01452
10:14554686:C:T	50	98	1	0.4397
10:14554740:C:A	50	100	1	0.07117
10:14554826:T:C	50	98	1	0.4383
10:14555553:G:C	50	100	0.99	0.2754
10:14555669:A:G	50	98	1	0.4354
10:14555726:C:T	50	98	0.91	0.0236
10:14555927:T:A	50	100	1	0.0118
10:14556741:G:C	50	98	1	0.4472
10:14556827:A:G	50	100	0.93	0.01107
10:14556931:C:T	50	100	0.99	0.2317
10:14557230:T:G	50	98	0.99	0.4495
10:14557588:A:G	50	100	1	0.0118
10:14557593:T:C	50	100	1	0.2928
10:14557599:T:C	50	98	0.99	0.3424
10:14557892:A:G	50	100	0.96	0.03068
10:14558903:A:G	50	98	1	0.2576
10:14559118:C:A	50	92	0.95	0.1216
10:14559119:A:C	50	94	0.92	0.08824
10:14559209:A:G	50	98	1	0.4328
10:14559357:C:T	50	98	1	0.2576
10:14559727:G:A	49	100	0.99	0.4321
10:14559801:C:T	50	98	0.99	0.3308
10:14559812:G:A	50	100	1	0.02705
10:14560444:C:T	50	100	1	0.2344
10:14560475:G:T	50	100	1	0.09949
10:14560725:G:C	50	100	1	0.09985
10:14561300:G:A	50	100	1	0.276
10:14561382:A:C	50	98	1	0.02342
10:14561430:T:G	50	100	0.99	0.4751
10:14561459:T:C	50	100	1	0.2885
10:14561531:G:A	50	100	1	0.0118
10:14562035:C:T	50	100	0.99	0.09768
10:14562043:C:A	50	100	0.99	0.08279
10:14562044:C:T	50	100	0.99	0.08279
10:14562265:C:T	50	100	0.99	0.09822
10:14562329:G:A	50	100	0.93	0.0167
10:14562784:C:T	50	100	1	0.02505
10:14562786:C:T	50	100	1	0.02505
10:14563221:C:T	50	100	1	0.01325
10:14563574:T:C	50	100	0.98	0.437
10:14563663:G:A	50	100	0.99	0.1204
10:14564166:G:A	50	100	1	0.02324
10:14565465:G:A	50	100	1	0.1954
10:14565611:T:C	50	100	1	0.1964
10:14565831:T:C	50	100	1	0.0118
10:14565922:A:G	50	100	0.98	0.02397
10:14566407:G:A	50	98	1	0.01107
10:14566430:C:T	50	100	0.99	0.1211
10:14566702:T:C	50	100	0.99	0.2318
10:14566873:C:T	50	100	0.99	0.09786
10:14566878:G:A	50	100	1	0.1127
10:14567108:G:A	50	98	1	0.02397
10:14567287:A:G	50	98	0.99	0.02651
10:14567342:G:C	50	98	1	0.3292
10:14567368:A:C	50	98	0.99	0.02651
10:14567488:T:C	50	98	1	0.3312
10:14567603:G:A	50	100	0.89	0.01289
10:14567796:A:G	50	100	1	0.3028
10:14568078:G:T	50	98	0.99	0.02415
10:14568086:T:C	50	100	1	0.3041
10:14568102:C:G	50	98	1	0.3027
10:14568613:A:G	36	88.9	0.96	0.2925
10:14568675:A:G	36	97.2	1	0.2756
10:14568816:G:C	50	98	0.98	0.03322
10:14569259:C:T	50	98	0.98	0.4588
10:14569311:A:C	50	98	0.99	0.1954
10:14569719:C:T	50	98	0.99	0.1955
10:14569913:G:T	50	98	1	0.0118
10:14570235:T:G	50	92	0.81	0.1512
10:14570373:G:A	50	92	0.98	0.3377
10:14570724:C:T	50	100	1	0.0118
10:14570906:T:C	50	100	1	0.1004
10:14570973:C:G	50	100	0.99	0.08424
10:14571013:C:T	50	100	0.98	0.1209
10:14571042:C:T	50	100	0.99	0.2324
10:14571309:T:C	50	98	1	0.4065
10:14571420:G:C	50	100	1	0.3597
10:14571674:G:C	50	98	1	0.4069
10:14571742:A:G	50	100	0.99	0.3321
10:14571928:G:C	50	98	0.92	0.02342
10:14572038:A:G	50	100	0.99	0.1265
10:14572057:A:C	50	98	1	0.3005
10:14572282:C:A	50	98	0.99	0.3722
10:14572318:C:T	50	100	1	0.01307
10:14572722:C:T	47	100	0.99	0.09731
10:14572818:G:C	50	100	0.95	0.02705
10:14572983:C:T	50	98	0.99	0.307
10:14573359:G:T	50	100	0.99	0.2318
10:14573567:T:C	50	98	1	0.2709
10:14573645:G:A	50	100	0.99	0.2322
10:14573729:T:A	50	100	0.98	0.1271
10:14573920:A:C	50	98	0.97	0.1182
10:14574693:G:A	50	96	0.99	0.3391
10:14574694:A:T	50	100	0.99	0.09513
10:14575208:T:C	50	96	1	0.2162
10:14575234:C:T	50	98	0.91	0.01198
10:14575306:C:T	50	100	0.99	0.1202
10:14575565:G:A	50	100	0.99	0.1215
10:14575605:G:C	50	98	1	0.2816
10:14575734:C:T	50	100	0.99	0.1215
10:14576114:T:G	50	96	0.99	0.4134
10:14576177:G:A	50	98	0.99	0.2756
10:14576254:T:C	50	98	1	0.3764
10:14576452:G:A	50	100	0.99	0.1387
10:14576597:C:T	50	100	1	0.01307
10:14576743:T:C	50	100	0.7	0.01216
10:14576847:T:C	50	96	0.99	0.388
10:14576934:C:G	50	98	1	0.07898
10:14577046:T:C	50	98	1	0.07898
10:14577278:A:G	50	100	1	0.0118
10:14577354:G:A	50	98	0.98	0.1678
10:14577495:A:G	50	100	0.99	0.3756
10:14577960:A:C	50	100	0.98	0.2326
10:14577990:G:A	50	100	0.99	0.1284
10:14578228:G:C	50	98	1	0.02106
10:14578514:G:A	50	100	1	0.01507
10:14578823:A:G	50	98	1	0.3272
10:14578828:G:A	50	100	1	0.01507
10:14578926:G:C	50	100	1	0.09858
10:14578936:G:A	50	100	0.99	0.12
10:14579018:A:G	50	98	0.99	0.01107
10:14579154:C:T	50	100	0.99	0.3686
10:14579680:T:C	50	100	0.99	0.02705
10:14579820:G:A	50	100	0.99	0.12
10:14580194:C:G	50	98	0.99	0.1294
10:14580337:A:G	50	98	0.99	0.2718
10:14580376:A:C	50	100	1	0.0167
10:14580449:T:C	50	100	0.99	0.1122
10:14580483:C:T	50	98	0.99	0.08315
10:14580595:T:G	50	98	0.98	0.1307
10:14580708:G:A	50	98	0.99	0.01107
10:14580739:G:C	50	100	0.98	0.1289
10:14580921:C:T	50	100	0.98	0.01616
10:14581196:T:C	50	100	1	0.01507
10:14581591:A:G	50	96	0.99	0.3914
10:14581943:C:A	50	100	1	0.01325
10:14582111:T:C	50	98	0.99	0.2061
10:14582508:C:G	49	100	0.99	0.01743
10:14582693:C:T	50	98	0.81	0.03558
10:14582823:C:T	50	98	0.94	0.2602
10:14582948:G:T	50	92	0.93	0.3272
10:14582969:C:T	50	100	0.9	0.02959
10:14583317:T:C	50	92	0.9	0.2885
10:14583337:G:C	50	100	0.8	0.02723
10:14583570:A:T	50	92	0.84	0.2854
10:14583695:C:T	50	88	0.77	0.07335
10:14583802:A:G	50	92	0.86	0.2912
10:14583921:T:C	50	100	0.72	0.04666
10:14584073:A:C	50	100	0.91	0.05519
10:14584193:T:C	50	100	0.96	0.05773
10:14584746:C:T	50	98	0.77	0.0167
10:14584793:T:A	50	100	0.95	0.4158
10:14584969:G:T	50	100	0.98	0.01398
10:14584991:T:A	50	98	0.79	0.01943
10:14585217:T:C	50	100	0.86	0.04829
10:14585384:T:C	50	100	0.94	0.0846
10:14585418:C:G	50	100	0.98	0.1142
10:14585487:C:T	50	100	0.98	0.02524
10:14585826:T:C	50	100	0.94	0.1294
10:14585840:A:G	50	100	0.87	0.01616
10:14585847:T:C	50	100	0.98	0.1643
10:14585958:G:A	50	100	0.99	0.02542
10:14586646:A:T	50	100	0.98	0.0207
10:14586722:G:A	50	100	1	0.01452
10:14586866:T:C	50	96	0.8	0.02814
10:14586911:C:T	50	94	0.66	0.01107
10:14587402:G:T	50	100	0.95	0.2547
10:14587642:G:A	50	100	0.94	0.02378
10:14587808:G:C	50	100	1	0.01416
10:14587881:G:A	50	100	0.97	0.1242
10:14587999:A:T	50	100	1	0.0236
10:14588070:G:A	50	100	0.99	0.1636
10:14588214:A:G	50	100	0.94	0.02342
10:14588743:T:C	50	100	0.97	0.1311
10:14588759:T:C	50	100	0.97	0.02033
10:14588980:G:A	50	100	0.96	0.2921
10:14589104:C:A	50	100	0.92	0.04648
10:14589258:T:C	50	100	0.97	0.124
10:14589908:T:A	50	100	1	0.01325
10:14590093:T:C	50	100	0.97	0.3484
10:14590593:C:T	50	100	1	0.05283
10:14591025:C:T	49	100	0.99	0.05283
10:14591158:A:T	50	100	0.98	0.02487
10:14591293:T:C	50	100	0.97	0.2553
10:14591375:G:A	50	100	0.97	0.281
10:14591453:G:T	50	100	0.99	0.05283
10:14591501:G:A	50	100	0.93	0.01761
10:14591531:T:C	50	100	0.99	0.2761
10:14591573:T:C	50	100	0.96	0.1496
10:14591724:T:C	50	100	0.99	0.1659
10:14591847:T:C	50	100	0.99	0.1138
10:14592366:G:A	50	100	0.97	0.03105
10:14592383:T:G	50	100	0.96	0.1494
10:14592555:A:G	50	100	0.99	0.05283
10:14592935:C:T	50	100	0.96	0.02015
10:14593267:C:T	50	98	0.97	0.03413
10:14593786:C:A	50	100	0.95	0.1826
10:14593950:G:C	50	100	1	0.01525
10:14594376:G:A	50	100	0.81	0.01035
10:14594441:C:T	50	98	1	0.0138
10:14594512:A:G	50	100	0.98	0.2017
10:14594619:G:A	50	100	0.96	0.02015
10:14594743:C:G	50	100	1	0.01525
10:14594888:T:C	50	100	1	0.02033
10:14595068:C:T	50	98	0.99	0.2783
10:14595110:G:T	50	98	1	0.0138
10:14595142:T:C	50	100	0.99	0.1955
10:14595217:G:A	50	100	1	0.01779
10:14595234:C:G	50	98	1	0.0138
10:14595264:A:G	50	100	1	0.05846
10:14595314:A:G	50	98	0.99	0.284
10:14595420:A:T	50	98	0.99	0.219
10:14595512:G:A	50	100	0.95	0.1264
10:14595925:C:T	50	100	0.99	0.02487
10:14595941:C:T	50	100	0.76	0.01216
10:14596210:G:A	50	100	0.99	0.02505
10:14596296:G:A	50	98	0.84	0.02033
10:14596516:T:C	50	100	1	0.05519
10:14596658:G:C	50	100	0.99	0.1296
10:14596696:A:T	50	100	0.98	0.3361
10:14596940:C:T	50	100	0.97	0.1618
10:14597857:G:A	50	100	0.98	0.4103
10:14598134:A:C	50	100	0.98	0.4537
10:14598303:A:T	50	100	0.99	0.0138
10:14598406:G:C	50	100	1	0.0492
10:14598543:G:A	50	100	0.99	0.02088
10:14598580:C:A	50	100	0.99	0.05374
10:14598661:G:A	50	100	0.99	0.04938
10:14598667:T:C	50	100	0.97	0.01307
10:14598701:A:C	50	100	1	0.09822
10:14598747:G:A	50	100	0.83	0.05664
10:14598789:C:T	50	100	0.82	0.03141
10:14599182:G:C	50	100	0.97	0.01362
10:14599360:C:T	50	100	0.96	0.3762
10:14599425:T:A	50	100	0.95	0.4421
10:14599574:A:T	50	100	0.97	0.1656
10:14599591:C:T	50	100	0.98	0.0256
10:14599611:G:A	50	98	0.9	0.01725
10:14599622:G:A	50	100	0.98	0.01017
10:14599640:A:G	50	100	0.98	0.01507
10:14599659:T:G	50	100	0.92	0.1171
10:14599778:T:C	50	100	0.92	0.1325
10:14600068:C:T	50	100	1	0.01089
10:14600249:G:C	50	100	0.93	0.1422
10:14601452:T:C	50	98	0.83	0.2249
10:14601471:G:A	50	98	0.89	0.08206
10:14601628:T:C	50	100	0.94	0.05011
10:14601947:G:A	50	100	0.95	0.01489
10:14602456:C:G	50	98	0.86	0.07752
10:14602471:G:T	50	96	0.85	0.07589
10:14602681:A:C	50	98	0.95	0.08134
10:14602845:G:T	50	100	0.96	0.04684
10:14603121:T:C	50	100	0.92	0.03776
10:14603180:C:T	50	100	0.99	0.09931
10:14603791:G:A	50	100	0.97	0.0345
10:14603930:G:A	50	100	0.97	0.01416
10:14604011:C:G	49	100	0.99	0.1213
10:14604113:G:T	49	93.9	0.97	0.3279
10:14604366:C:A	48	100	1	0.01707
10:14604446:A:C	50	100	0.97	0.1658
10:14604488:T:C	49	95.9	0.98	0.2082
10:14604549:G:C	50	98	0.97	0.1986
10:14604574:A:G	50	98	0.97	0.1616
10:14604642:G:C	49	98	0.97	0.1988
10:14605159:G:A	50	100	1	0.10780000000000001
10:14605464:T:C	50	100	0.83	0.01598
10:14605581:T:G	50	100	1	0.1066
10:14605780:A:G	50	100	0.99	0.03613
10:14606288:T:C	50	100	0.92	0.01235
10:14606424:G:T	50	100	0.99	0.254
10:14606453:C:A	50	94	0.74	0.03014
10:14606621:C:T	50	100	1	0.08769
10:14606694:T:G	50	100	1	0.08769
10:14606753:A:C	50	100	0.98	0.1396
10:14606824:G:C	50	100	0.98	0.0216
10:14606831:A:C	50	100	0.98	0.199
10:14606833:C:T	50	100	0.79	0.01289
10:14607841:A:G	50	100	0.98	0.1964
10:14608536:G:T	50	100	0.98	0.0345
10:14609018:T:C	50	100	1	0.01525
10:14609051:T:C	50	98	0.97	0.2291
10:14609104:A:G	50	100	0.97	0.04339
10:14609347:A:G	50	100	1	0.1064
10:14609458:A:G	50	100	1	0.01543
10:14609481:G:C	50	100	1	0.01253
10:14609513:C:T	50	100	1	0.02324
10:14609595:C:T	50	100	0.99	0.1963
10:14609778:C:T	50	100	1	0.01525
10:14609797:C:T	50	100	1	0.3653
10:14610209:G:T	50	100	1	0.01525
10:14610339:C:T	50	100	0.86	0.07371
10:14610516:G:C	50	100	1	0.01797
10:14610674:A:T	50	100	0.99	0.1986
10:14610934:G:A	50	100	1	0.4566
10:14611046:T:G	50	100	1	0.4548
10:14611246:G:A	50	100	0.98	0.03504
10:14611254:T:C	50	100	0.71	0.03232
10:14611889:A:C	50	100	0.98	0.02142
10:14612434:G:A	50	100	0.99	0.08588
10:14612566:C:G	50	100	1	0.08696
10:14612805:C:T	50	100	1	0.2845
10:14612853:C:T	50	100	0.97	0.07062
10:14613124:G:A	50	100	1	0.01543
10:14613194:A:G	50	100	0.98	0.136
10:14613456:C:T	50	100	0.99	0.3085
10:14613469:T:C	50	100	0.97	0.01634
10:14613488:T:C	50	100	1	0.2012
10:14613515:T:C	50	100	0.98	0.01471
10:14613721:C:T	50	98	0.99	0.3214
10:14613726:A:G	50	100	0.96	0.04212
10:14613859:A:G	49	100	1	0.03776
10:14613956:C:A	50	100	0.99	0.2262
10:14613972:A:G	50	100	0.99	0.0285
10:14614000:G:A	50	100	0.98	0.1839
10:14614147:C:A	50	98	0.99	0.3152
10:14614185:G:A	50	98	0.98	0.2602
10:14614542:G:A	50	100	0.72	0.01144
10:14614583:G:C	50	100	0.99	0.3117
10:14614596:C:T	50	100	0.84	0.01598
10:14614663:C:G	50	100	0.84	0.01598
10:14614888:G:A	50	100	1	0.01216
10:14615150:G:A	50	100	0.9	0.01634
10:14616184:T:C	50	98	0.99	0.2164
10:14616465:A:G	50	100	0.99	0.06972
10:14616584:C:G	50	100	1	0.07371
10:14616658:T:C	50	100	1	0.2633
10:14617343:G:A	50	98	0.99	0.3063
10:14617599:A:T	50	100	0.98	0.01634
10:14617752:G:A	48	97.9	0.99	0.0167
10:14618200:C:T	50	100	0.98	0.2952
10:14618231:T:C	50	100	0.99	0.01761
10:14618241:T:A	50	100	0.98	0.2126
10:14618889:C:G	50	100	1	0.0423
10:14618950:C:A	50	100	0.99	0.07389
10:14619009:A:G	50	100	0.99	0.2182
10:14619258:C:T	50	100	0.99	0.2965
10:14619385:T:C	50	100	0.99	0.3155
10:14619577:C:G	50	100	0.99	0.2148
10:14619677:C:T	50	100	1	0.04648
10:14620238:C:T	50	100	0.98	0.01543
10:14620342:C:G	50	100	0.97	0.0158
10:14620392:A:C	50	100	0.99	0.2146
10:14620590:C:G	50	100	0.97	0.03922
10:14620639:G:A	50	100	0.99	0.4557
10:14620651:A:C	50	100	1	0.4911
10:14620696:C:A	50	100	0.99	0.2533
10:14620744:A:G	50	100	1	0.4757
10:14620776:G:A	50	100	1	0.4757
10:14620838:A:G	50	100	1	0.07335
10:14621140:A:T	50	100	0.99	0.4851
10:14621186:T:A	50	100	1	0.2139
10:14621385:G:A	50	100	1	0.2139
10:14621416:A:G	50	100	1	0.03813
10:14621589:T:C	50	100	1	0.03794
10:14621605:T:C	50	100	0.99	0.09041
10:14621845:G:A	50	100	0.84	0.02542
10:14621863:A:G	50	100	0.95	0.03776
10:14621881:G:A	50	100	1	0.4853
10:14621945:A:T	50	100	1	0.4853
10:14622015:C:A	50	100	1	0.03341
10:14622097:A:T	50	100	0.99	0.1581
10:14622105:A:C	50	100	1	0.4853
10:14622389:C:A	49	100	0.99	0.3854
10:14622390:C:A	50	100	1	0.05447
10:14622673:A:G	50	100	0.98	0.09495
10:14622915:T:C	50	100	0.75	0.01144
10:14623567:C:T	50	100	1	0.03794
10:14623577:G:A	50	98	1	0.4849
10:14623609:T:A	50	100	1	0.4849
10:14623811:G:A	50	100	0.98	0.03813
10:14623907:G:A	50	100	0.87	0.06681
10:14623958:G:A	50	100	0.99	0.2151
10:14624061:G:A	50	100	0.97	0.09877
10:14624222:T:C	50	100	1	0.4849
10:14624235:C:T	50	100	1	0.4849
10:14624453:C:T	50	100	0.97	0.04539
10:14624509:G:T	50	98	0.98	0.04339
10:14624539:G:A	50	100	0.96	0.04593
10:14624718:A:G	50	98	0.98	0.2785
10:14624738:A:G	50	100	1	0.03322
10:14624761:G:A	50	100	0.99	0.05773
10:14624779:A:T	50	98	0.98	0.2787
10:14624950:C:T	50	100	0.99	0.04902
10:14624951:G:T	50	98	0.98	0.07952
10:14625052:C:T	50	98	1	0.02905
10:14625317:A:G	50	98	0.98	0.1082
10:14625354:C:T	50	100	0.99	0.03903
10:14625465:C:T	50	100	0.99	0.2153
10:14626154:C:T	50	100	1	0.04394
10:14626346:C:T	50	98	1	0.03322
10:14626399:A:G	50	100	0.98	0.2796
10:14626508:C:T	49	83.7	0.91	0.4628
10:14626636:C:T	50	100	0.96	0.2525
10:14626675:T:C	50	100	0.98	0.02451
10:14626693:T:C	50	100	0.98	0.0768
10:14626704:C:T	50	98	1	0.02923
10:14626705:G:T	50	98	0.98	0.08007
10:14626856:A:G	50	100	0.98	0.2155
10:14627585:A:G	50	100	0.98	0.04176
10:14628261:C:T	50	100	1	0.01707
10:14628491:A:G	50	100	1	0.01707
10:14628995:A:G	50	100	0.94	0.04775
10:14629521:A:T	27	92.6	0.9	0.2692
10:14629540:A:G	42	100	0.93	0.03994
10:14629544:G:A	46	97.8	0.99	0.04938
10:14629599:G:A	49	100	0.98	0.03322
10:14629608:G:C	50	100	0.98	0.01707
10:14629612:C:A	50	98	0.98	0.03322
10:14629613:A:C	50	98	0.98	0.03322
10:14629719:T:C	50	100	0.98	0.03322
10:14629731:T:C	50	100	0.99	0.03322
10:14629839:T:C	50	100	0.99	0.03322
10:14629873:A:G	50	100	0.94	0.03468
10:14630122:G:A	50	100	1	0.03322
10:14630128:G:A	50	100	1	0.0423
10:14630168:A:G	50	100	0.97	0.2057
10:14630544:C:A	50	100	0.9	0.03359
10:14630622:G:A	50	98	0.99	0.03577
10:14631081:T:C	50	98	0.92	0.03341
10:14631109:T:C	50	100	0.98	0.2133
10:14631688:C:A	50	98	0.97	0.0167
10:14631844:T:C	50	98	0.97	0.2476
10:14631927:C:G	50	100	0.98	0.2248
10:14632337:C:T	50	100	0.98	0.2573
10:14632540:G:A	50	98	0.97	0.2039
10:14632598:A:G	50	100	0.97	0.431
10:14632846:G:A	50	100	0.95	0.01943
10:14632969:C:T	50	98	0.97	0.2048
10:14633249:C:T	50	100	0.97	0.01997
10:14633476:G:C	50	100	0.97	0.1716
10:14633751:A:G	50	100	0.98	0.03413
10:14633752:C:T	50	100	0.98	0.03413
10:14633874:T:A	50	100	0.97	0.01943
10:14634101:C:T	50	100	0.98	0.02415
10:14634122:C:T	50	100	0.99	0.03776
10:14634334:G:A	50	100	0.99	0.01344
10:14634414:A:C	50	100	0.98	0.2191
10:14634512:C:A	50	100	1	0.04067
10:14634615:C:T	50	100	0.98	0.03413
10:14634643:G:T	50	100	0.96	0.01634
10:14634926:C:G	50	100	1	0.01089
10:14635237:G:A	50	100	0.95	0.04847
10:14635622:G:A	50	100	0.95	0.1269
10:14635693:G:A	50	100	0.9	0.01598
10:14635786:G:C	50	100	0.96	0.2435
10:14636005:G:C	50	100	0.98	0.03395
10:14636054:A:G	50	98	0.97	0.4719
10:14636327:G:A	48	100	0.95	0.01652
10:14636347:T:C	50	100	0.97	0.01561
10:14636361:T:C	50	100	0.98	0.03395
10:14636463:G:A	50	100	1	0.01107
10:14636634:A:G	50	100	0.98	0.2422
10:14636898:G:A	50	100	0.95	0.01652
10:14636963:A:C	50	98	0.9	0.06318
10:14637053:G:A	50	98	0.97	0.2429
10:14637137:C:T	50	100	0.99	0.01561
10:14637165:G:T	50	100	0.96	0.03794
10:14637583:G:A	50	100	0.95	0.01652
10:14637646:C:T	50	100	0.99	0.03377
10:14637749:A:C	50	100	0.94	0.0443
10:14637859:A:G	50	98	0.97	0.2237
10:14637924:T:C	50	100	0.97	0.2304
10:14637967:C:T	50	100	0.99	0.01561
10:14638041:G:C	50	98	0.97	0.2237
10:14638219:A:G	50	100	0.89	0.02941
10:14638437:A:G	50	100	0.77	0.01362
10:14638618:C:G	50	100	0.98	0.2892
10:14638622:C:T	50	98	0.97	0.2518
10:14638804:G:A	50	100	0.98	0.242
10:14639419:T:C	50	100	0.98	0.03377
10:14639525:A:G	50	100	0.95	0.04448
10:14639565:C:G	50	100	1	0.01235
10:14639980:G:A	50	100	0.97	0.3916
10:14640370:A:G	50	100	0.98	0.242
10:14640481:C:T	50	100	0.97	0.2876
10:14640537:C:T	50	100	0.89	0.09096
10:14640866:G:T	50	100	1	0.01071
10:14641180:T:C	50	100	0.98	0.03177
10:14641481:C:T	50	100	0.92	0.03667
10:14641482:A:C	50	100	0.97	0.2794
10:14641637:G:A	50	100	0.96	0.2324
10:14641649:G:A	50	100	0.95	0.03395
10:14642043:G:A	50	100	0.9	0.02288
10:14642372:T:G	50	100	0.96	0.01688
10:14642611:G:A	50	100	0.9	0.02197
10:14642793:A:G	50	100	0.96	0.02959
10:14642816:C:T	50	100	0.99	0.0158
10:14643208:G:A	50	98	0.95	0.06772
10:14643371:C:T	50	98	0.62	0.01416
10:14643534:A:C	50	100	0.93	0.09677
10:14643556:C:T	50	100	0.99	0.01688
10:14643921:A:G	50	98	0.98	0.2769
10:14644226:G:A	50	98	0.94	0.03704
10:14644446:T:A	50	98	0.97	0.2044
10:14644488:C:G	50	100	0.98	0.2938
10:14644782:A:G	50	100	0.98	0.2941
10:14644791:A:G	50	98	0.98	0.2825
10:14644887:T:G	50	98	0.98	0.2767
10:14644889:C:T	50	98	0.97	0.2044
10:14644954:C:T	50	98	0.98	0.2769
10:14645427:C:T	50	100	0.98	0.2925
10:14645774:A:G	50	98	0.98	0.2849
10:14645840:A:G	50	100	0.94	0.0158
10:14645934:G:A	50	100	0.97	0.1921
10:14646246:T:C	50	100	1	0.03359
10:14646308:A:T	50	100	0.97	0.2088
10:14646722:T:G	50	100	0.99	0.0216
10:14646894:C:T	49	100	0.9	0.02251
10:14647237:A:G	50	98	0.97	0.2108
10:14647564:G:A	50	100	0.95	0.09749
10:14647618:G:C	50	100	0.98	0.0158
10:14647836:C:T	50	100	0.98	0.2144
10:14648071:A:G	50	100	0.86	0.03831
10:14648095:A:G	50	100	0.98	0.2936
10:14648139:A:C	50	100	0.98	0.2952
10:14648370:T:C	50	98	0.94	0.0866
10:14648460:C:A	50	100	0.86	0.0187
10:14648744:A:G	50	98	0.96	0.1436
10:14648937:C:T	50	100	0.85	0.1928
10:14649247:C:G	50	100	0.98	0.2939
10:14649615:A:G	50	98	0.97	0.4655
10:14649890:A:G	50	98	0.96	0.4655
10:14650489:T:C	50	100	0.98	0.2941
10:14650533:A:G	50	98	0.96	0.4653
10:14650575:C:T	50	100	0.97	0.07117
10:14650582:G:A	50	100	0.89	0.03831
10:14650913:C:A	50	100	0.97	0.07117
10:14651161:A:T	50	100	1	0.0158
10:14651191:C:G	50	100	0.98	0.3911
10:14651697:T:C	50	100	0.91	0.03032
10:14651708:A:C	50	100	0.98	0.0817
10:14651827:T:G	50	100	0.96	0.3876
10:14651950:C:T	50	100	0.96	0.2302
10:14652059:G:A	50	100	0.98	0.3676
10:14652133:A:G	50	100	0.89	0.03849
10:14652188:C:G	50	100	0.98	0.0374
10:14652676:T:G	50	100	0.96	0.114
10:14653090:G:A	50	100	0.97	0.3221
10:14653388:G:A	50	100	0.98	0.07117
10:14653433:G:C	50	100	0.97	0.1897
10:14653683:T:C	50	100	0.95	0.1924
10:14653976:A:G	50	100	0.94	0.02959
10:14654001:C:T	50	100	0.95	0.2193
10:14654737:C:G	50	98	0.93	0.1783
10:14654763:G:A	50	100	0.93	0.01162
10:14654990:T:C	50	100	0.88	0.02651
10:14655138:T:C	50	100	0.96	0.3088
10:14656055:C:T	50	100	0.95	0.224
10:14656120:A:C	50	100	0.98	0.01761
10:14656270:G:A	50	98	0.92	0.02378
10:14656365:C:T	50	100	0.92	0.01761
10:14656511:T:C	50	98	0.9	0.27
10:14656550:T:A	50	100	0.94	0.1271
10:14656561:C:T	50	100	0.93	0.07662
10:14656619:C:G	50	98	0.94	0.3929
10:14656953:C:A	50	96	0.89	0.4991
10:14657099:G:C	50	98	0.88	0.03195
10:14657188:A:C	50	100	0.82	0.01652
10:14657700:C:T	50	98	0.86	0.01634
10:14658159:A:G	50	84	0.65	0.3927
10:14658269:T:C	50	82	0.72	0.1245
10:14658276:C:A	50	92	0.68	0.08787
10:14658279:C:G	50	98	0.7	0.06009
10:14658471:A:G	50	94	0.69	0.1126
10:14658582:A:G	50	80	0.7	0.1619
10:14658637:G:A	50	98	0.81	0.02306
10:14658750:T:C	50	98	0.83	0.1004
10:14659257:A:G	50	100	0.82	0.05047
10:14659312:G:A	50	100	0.8	0.01216
10:14659478:A:T	50	100	0.92	0.07752
10:14659590:G:A	50	98	0.85	0.05664
10:14659670:G:A	50	100	0.93	0.3373
10:14659679:T:C	50	100	0.95	0.07589
10:14659749:G:C	50	98	0.81	0.01743
10:14659895:C:T	50	98	0.98	0.1029
10:14659948:A:T	50	98	0.87	0.02088
10:14660695:A:T	50	100	0.94	0.04012
10:14660842:G:T	50	98	0.98	0.1298
10:14660994:T:C	50	98	0.92	0.05156
10:14661134:C:T	50	98	0.98	0.2391
10:14661323:G:A	50	100	0.95	0.01834
10:14662083:A:C	50	98	0.98	0.2206
10:14662253:G:T	50	100	0.99	0.1142
10:14662413:C:G	49	98	0.98	0.4385
10:14662567:T:C	50	100	0.96	0.1845
10:14662728:T:C	50	98	0.98	0.1456
10:14663024:C:T	50	100	0.98	0.1941
10:14663166:G:C	50	100	0.98	0.1954
10:14663271:A:T	50	100	0.93	0.0118
10:14663306:T:C	50	98	0.87	0.01997
10:14663418:T:C	50	100	0.94	0.07062
10:14663439:C:G	50	100	0.97	0.1029
10:14663495:G:C	50	98	0.98	0.2222
10:14663791:C:G	50	100	0.98	0.1961
10:14663846:T:C	50	100	0.98	0.183
10:14664423:C:T	50	96	0.98	0.221
10:14664455:G:T	50	96	0.95	0.3829
10:14664762:A:G	50	96	0.97	0.3381
10:14664790:A:C	50	100	0.91	0.01434
10:14665694:T:C	50	98	0.97	0.1855
10:14666473:T:C	50	96	0.93	0.1026
10:14666590:G:C	49	100	0.99	0.08097
10:14666691:C:G	50	100	0.99	0.08115
10:14666916:C:T	50	100	0.99	0.0719
10:14667169:C:T	50	100	0.99	0.0886
10:14667171:T:A	50	100	0.99	0.08842
10:14667182:T:C	50	100	0.99	0.07952
10:14667933:T:C	50	100	0.98	0.01634
10:14668200:C:T	50	100	0.94	0.04067
10:14668325:G:C	50	100	0.99	0.09532
10:14668644:C:T	50	100	0.91	0.0443
10:14669078:A:C	50	100	0.98	0.1518
10:14669515:C:T	50	94	0.99	0.3637
10:14669528:A:G	50	94	0.99	0.3627
10:14669743:C:T	50	100	0.97	0.1627
10:14669806:T:A	50	96	1	0.3613
10:14669813:T:C	50	100	1	0.1088
10:14669856:T:C	50	100	1	0.04267
10:14670037:C:T	50	96	0.85	0.01253
10:14670084:G:T	50	100	1	0.1155
10:14670161:C:T	50	100	1	0.04267
10:14670225:A:G	50	100	1	0.07171
10:14670262:A:G	50	100	0.92	0.0374
10:14670280:G:A	50	98	0.99	0.1924
10:14670393:T:C	50	100	1	0.04267
10:14670444:A:G	50	98	0.99	0.356
10:14671078:C:T	50	98	0.99	0.3903
10:14671193:G:T	50	100	0.99	0.1126
10:14671222:C:T	50	98	1	0.3947
10:14671316:G:C	50	100	1	0.04267
10:14671848:G:C	50	92	1	0.04267
10:14671878:A:G	50	88	0.94	0.1006
10:14671881:A:C	50	98	0.98	0.1589
10:14671893:C:A	47	85.1	0.75	0.06554
10:14671904:C:A	50	96	0.98	0.4564
10:14671908:C:G	48	97.9	1	0.2059
10:14672048:C:G	50	100	1	0.04267
10:14672182:A:G	50	100	1	0.08079
10:14672214:G:A	50	98	1	0.2053
10:14672334:C:T	50	100	0.99	0.03613
10:14672410:T:A	50	100	1	0.04267
10:14672430:C:T	50	100	1	0.04267
10:14672493:G:A	50	100	1	0.04267
10:14672566:T:C	50	100	1	0.03395
10:14672570:T:A	50	98	1	0.2066
10:14672749:C:T	50	98	0.99	0.4165
10:14672839:A:C	50	98	1	0.2498
10:14672863:T:A	50	100	1	0.04267
10:14672891:T:C	50	100	1	0.04267
10:14673546:A:G	50	100	1	0.04267
10:14673561:G:A	50	100	1	0.04267
10:14674110:C:T	50	100	0.99	0.0581
10:14674148:G:C	50	100	1	0.04267
10:14674280:G:A	50	100	1	0.1189
10:14674517:T:C	50	100	1	0.1638
10:14674554:T:C	50	100	1	0.04267
10:14674638:G:A	50	100	0.99	0.06336
10:14674751:C:T	50	100	1	0.04285
10:14674940:C:T	50	100	1	0.04267
10:14674951:G:C	50	100	1	0.04267
10:14675048:T:C	50	100	1	0.04267
10:14675100:T:G	50	98	1	0.3758
10:14675168:A:G	50	98	1	0.01997
10:14675198:G:C	50	100	1	0.04267
10:14675301:C:T	50	98	1	0.2052
10:14675367:G:C	50	100	1	0.04267
10:14675427:A:G	50	100	0.96	0.02106
10:14675619:T:G	50	100	1	0.03613
10:14675691:A:T	50	100	1	0.04267
10:14675881:G:A	50	96	0.99	0.4811
10:14676239:G:C	50	100	1	0.05247
10:14676248:C:G	50	100	0.92	0.04285
10:14676319:A:G	50	100	1	0.04267
10:14676372:G:T	50	100	0.98	0.04267
10:14676423:T:G	50	98	1	0.02088
10:14676443:T:C	50	100	0.99	0.03776
10:14676449:C:G	50	96	0.88	0.07752
10:14676698:G:A	50	100	1	0.04267
10:14676752:A:G	50	100	1	0.04267
10:14676957:T:G	50	100	1	0.04285
10:14677489:T:C	50	98	0.99	0.1601
10:14677516:C:G	50	98	0.98	0.04448
10:14677658:A:T	50	100	1	0.1614
10:14678493:T:G	50	100	0.96	0.08696
10:14678734:A:G	50	100	0.98	0.4913
10:14678839:T:G	50	98	0.98	0.12
10:14678900:G:T	50	100	0.98	0.2872
10:14678931:T:C	50	96	0.99	0.2533
10:14679368:C:T	50	100	0.96	0.03123
10:14679438:G:T	50	100	0.99	0.341
10:14679541:C:T	50	100	0.99	0.05683
10:14679718:G:C	50	100	1	0.04321
10:14679765:T:C	50	100	0.99	0.1737
10:14679902:G:A	50	100	1	0.04321
10:14680192:A:C	50	100	0.99	0.1166
10:14680296:G:A	50	100	0.99	0.3312
10:14680399:C:A	50	100	0.98	0.063
10:14680438:G:A	50	100	1	0.04321
10:14680488:C:T	50	100	0.94	0.02869
10:14680489:G:A	50	100	0.99	0.05646
10:14680514:C:T	50	98	0.93	0.0325
10:14680721:A:G	50	100	0.99	0.1093
10:14680825:T:C	50	100	0.99	0.1093
10:14680845:T:C	50	96	0.99	0.23
10:14680857:A:G	50	96	0.99	0.23
10:14681054:T:C	50	100	0.99	0.3905
10:14681109:C:T	49	100	0.99	0.3538
10:14681298:A:G	50	100	0.98	0.4975
10:14681300:C:T	50	100	1	0.1117
10:14681427:C:G	50	98	0.99	0.3555
10:14681525:A:G	50	100	0.99	0.4975
10:14681704:T:C	50	98	0.98	0.1213
10:14681713:G:A	50	100	0.99	0.04321
10:14681904:C:T	50	100	0.94	0.02124
10:14681905:G:A	50	100	0.99	0.1091
10:14682191:A:G	50	100	0.95	0.03286
10:14682390:T:A	50	100	0.99	0.4956
10:14682572:T:G	50	100	0.99	0.4947
10:14682761:G:C	50	100	0.92	0.04194
10:14682829:A:G	50	98	0.98	0.4846
10:14682840:T:C	50	100	0.92	0.0443
10:14683045:A:G	50	98	0.95	0.1305
10:14683089:T:C	50	98	0.97	0.2378
10:14683135:G:A	50	98	0.99	0.4915
10:14683330:C:T	50	98	0.98	0.2464
10:14683349:T:C	50	100	0.89	0.02469
10:14683357:G:A	50	98	0.98	0.2462
10:14683455:C:T	50	98	0.98	0.2453
10:14683612:C:A	50	96	0.98	0.3528
10:14683692:A:G	50	100	0.99	0.2754
10:14683874:G:A	50	100	0.95	0.03214
10:14683949:G:T	50	98	0.98	0.262
10:14683958:G:A	50	100	0.96	0.1113
10:14684014:C:G	50	98	0.96	0.1097
10:14684506:G:A	50	100	0.99	0.0118
10:14684671:A:G	50	100	0.98	0.4751
10:14684908:T:C	50	100	0.98	0.4746
10:14684916:G:T	50	98	0.99	0.1694
10:14685147:T:G	50	88	0.98	0.4708
10:14685149:T:A	50	84	0.91	0.234
10:14685156:T:G	50	90	0.98	0.472
10:14685169:G:A	50	100	0.91	0.03286
10:14685520:A:C	50	100	0.99	0.3272
10:14685749:A:G	50	100	0.98	0.4403
10:14685760:G:A	50	100	0.97	0.4742
10:14685803:A:C	50	100	0.95	0.1122
10:14685871:G:A	50	100	0.72	0.0118
10:14685925:C:T	50	96	0.95	0.05664
10:14685998:T:C	50	100	0.97	0.1532
10:14686008:C:T	50	100	0.99	0.3424
10:14686015:C:G	50	100	0.99	0.3424
10:14686016:A:G	50	100	0.98	0.05029
10:14686114:T:C	50	100	0.99	0.3266
10:14686155:G:A	50	100	0.99	0.3422
10:14686159:T:C	50	100	0.99	0.3419
10:14686367:C:T	50	100	0.97	0.05792
10:14686460:A:G	50	100	0.99	0.3263
10:14686559:T:C	50	100	0.99	0.3261
10:14686727:T:C	50	100	1	0.01543
10:14686744:T:G	50	100	0.96	0.1438
10:14686802:A:G	50	100	0.99	0.3268
10:14686803:G:A	50	100	0.99	0.3261
10:14687019:C:T	50	100	0.99	0.3415
10:14687049:T:G	50	100	0.99	0.3261
10:14687156:C:G	50	100	1	0.01543
10:14687375:A:T	50	98	0.84	0.09731
10:14687476:C:G	50	100	0.99	0.07317
10:14687894:C:T	50	98	0.99	0.2133
10:14687926:T:C	50	100	0.99	0.1875
10:14688032:A:G	50	100	0.99	0.0748
10:14688369:A:G	50	100	1	0.0158
10:14688383:A:C	50	100	0.98	0.04866
10:14688625:G:A	50	100	0.98	0.01162
10:14688716:G:A	50	100	0.99	0.07389
10:14688730:C:T	50	100	0.99	0.3244
10:14688869:G:A	50	100	1	0.01525
10:14688881:C:T	50	100	0.99	0.3404
10:14688884:A:G	50	98	0.99	0.2785
10:14688912:T:G	50	100	0.99	0.3404
10:14689078:G:A	50	98	0.98	0.1609
10:14689194:A:G	50	100	0.98	0.1284
10:14689216:A:C	50	96	0.98	0.3491
10:14689328:T:C	49	98	0.98	0.154
10:14689335:G:A	46	100	0.99	0.3408
10:14689450:C:T	50	98	0.99	0.2787
10:14689470:T:C	50	98	0.99	0.1699
10:14689545:G:A	50	100	0.99	0.04466
10:14689583:G:C	50	100	0.98	0.01162
10:14689743:G:T	50	100	0.99	0.3397
10:14689745:A:G	50	100	0.99	0.3397
10:14689788:C:T	50	100	1	0.01561
10:14689918:C:T	49	100	0.99	0.1376
10:14689939:C:G	49	100	0.98	0.1445
10:14690019:A:G	49	98	0.89	0.02342
10:14690050:G:A	50	96	0.99	0.4982
10:14690124:G:A	50	100	1	0.3237
10:14690177:C:T	50	100	0.99	0.327
10:14690274:G:T	50	100	1	0.2754
10:14690330:G:C	50	100	0.99	0.3237
10:14690434:C:T	50	94	1	0.4998
10:14690449:T:C	50	100	0.94	0.03486
10:14690460:T:A	50	94	1	0.4998
10:14690495:C:T	50	94	1	0.5
10:14690567:T:C	50	98	0.98	0.07426
10:14690595:G:C	50	96	1	0.4998
10:14690601:C:T	50	96	1	0.4998
10:14690776:T:C	50	96	1	0.4996
10:14691009:G:A	50	96	1	0.4967
10:14691063:C:T	50	96	0.99	0.0866
10:14691120:C:T	50	96	0.99	0.1583
10:14691149:C:T	50	96	1	0.4239
10:14691176:C:T	50	100	1	0.2752
10:14691181:A:T	50	100	0.94	0.01035
10:14691333:C:T	50	94	1	0.4956
10:14691466:G:A	50	96	1	0.4956
10:14691493:G:A	50	100	1	0.04466
10:14691893:C:A	50	96	0.99	0.2878
10:14692282:G:A	50	98	0.94	0.0167
10:14692393:G:C	50	98	0.99	0.1801
10:14692418:G:A	50	100	0.99	0.3397
10:14692424:T:G	50	98	0.94	0.07335
10:14692493:C:T	50	100	0.98	0.1897
10:14692700:T:C	50	96	0.99	0.09677
10:14692736:G:A	50	100	1	0.03431
10:14692745:G:C	50	100	0.99	0.3315
10:14692787:C:T	50	100	0.97	0.1846
10:14692802:C:T	50	96	0.99	0.4889
10:14692973:T:G	50	100	0.99	0.3308
10:14692996:C:T	50	96	1	0.4895
10:14692997:G:A	50	100	0.99	0.04611
10:14693074:G:A	50	100	0.99	0.3221
10:14693218:G:A	50	96	0.99	0.0866
10:14693233:T:C	50	100	1	0.2754
10:14693256:T:A	50	96	0.99	0.4842
10:14693334:A:T	50	96	0.99	0.4842
10:14693457:G:A	50	98	0.92	0.01307
10:14693471:G:A	50	96	0.98	0.0866
10:14693573:C:T	50	100	0.95	0.03032
10:14693594:T:A	50	96	0.98	0.4813
10:14694078:G:A	50	96	0.97	0.4942
10:14694195:T:C	50	100	0.93	0.06391
10:14694231:T:C	50	100	0.94	0.1251
10:14694369:A:G	50	100	0.94	0.03141
10:14694471:C:T	50	94	0.94	0.1144
10:14694486:C:T	50	94	0.94	0.1167
10:14694815:G:A	50	100	0.96	0.03522
10:14694940:T:C	50	100	0.96	0.07171
10:14694941:G:T	50	100	0.96	0.02923
10:14695064:C:T	50	100	0.96	0.0719
10:14695160:T:A	50	98	0.92	0.09423
10:14695186:C:T	50	100	0.96	0.03341
10:14695187:G:A	50	100	0.94	0.04012
10:14695246:C:A	50	98	0.86	0.1057
10:14695254:A:T	50	98	0.92	0.04884
10:14695256:C:T	50	98	0.88	0.1623
10:14695366:G:T	50	98	0.94	0.1623
10:14695468:T:C	50	100	0.94	0.02633
10:14695913:T:C	50	96	0.94	0.35
10:14696028:A:G	50	94	0.93	0.3707
10:14696047:A:G	50	96	0.94	0.3426
10:14696048:A:C	50	96	0.94	0.3426
10:14696107:C:G	50	94	0.95	0.2965
10:14696120:C:G	50	94	0.95	0.3014
10:14696227:C:T	50	96	0.94	0.3411
10:14696380:A:T	50	98	0.94	0.04975
10:14696536:C:T	50	94	0.83	0.07734
10:14697324:A:C	50	98	0.93	0.01634
10:14698011:G:A	50	92	0.92	0.2397
10:14698160:T:A	50	100	0.99	0.01507
10:14698345:A:C	50	98	0.98	0.04521
10:14698393:C:A	50	100	1	0.01525
10:14698644:C:G	50	100	0.99	0.01961
10:14698814:T:G	50	96	0.98	0.1857
10:14698963:T:C	50	98	1	0.04539
10:14699041:C:T	50	96	0.98	0.1939
10:14699169:G:A	50	94	0.96	0.3195
10:14699438:C:T	50	100	0.99	0.02524
10:14699883:C:T	50	100	1	0.01216
10:14700269:G:A	50	100	0.92	0.02633
10:14700382:C:T	50	100	0.99	0.2538
10:14700424:T:C	50	100	0.93	0.01017
10:14700536:T:C	50	100	0.98	0.1843
10:14700853:C:G	45	93.3	0.98	0.1986
10:14700857:C:T	45	97.8	0.98	0.1619
10:14700876:A:C	43	100	0.98	0.4517
10:14701064:T:C	50	98	0.96	0.2351
10:14701212:T:G	50	100	0.96	0.03268
10:14701284:G:A	50	98	1	0.04357
10:14701500:C:T	50	100	1	0.01543
10:14701924:T:C	50	100	0.96	0.1779
10:14702007:C:T	50	96	0.98	0.2518
10:14702556:G:A	50	100	0.99	0.06282
10:14703121:C:T	50	100	0.99	0.1855
10:14703140:A:G	50	100	0.99	0.0276
10:14703297:T:A	50	100	1	0.01235
10:14704389:C:T	50	100	0.96	0.05065
10:14704640:G:C	50	100	0.99	0.1857
10:14705198:A:T	50	96	0.99	0.2596
10:14705491:A:G	50	98	0.98	0.3805
10:14705511:A:G	50	98	0.99	0.1734
10:14705613:G:A	50	100	1	0.03177
10:14705694:G:A	50	100	0.99	0.1899
10:14705710:G:A	50	100	0.99	0.1899
10:14705711:T:G	50	100	0.99	0.1899
10:14705750:T:C	50	100	0.99	0.1857
10:14706005:A:G	50	100	0.99	0.187
10:14706071:T:C	50	98	0.99	0.2351
10:14706074:T:G	50	100	0.99	0.1826
10:14706607:A:G	50	98	1	0.05211
10:14706656:T:C	50	100	0.94	0.01344
10:14706753:A:G	50	96	0.98	0.2863
10:14707101:G:T	50	96	0.98	0.2859
10:14707149:C:A	50	100	0.99	0.2974
10:14707674:T:C	50	100	0.99	0.1897
10:14707807:C:T	50	100	0.96	0.05065
10:14708043:A:G	50	100	1	0.02052
10:14708225:C:A	50	100	0.99	0.1983
10:14708253:T:A	50	100	0.98	0.3143
10:14708776:A:G	50	100	0.98	0.2072
10:14709327:A:C	50	100	0.95	0.01307
10:14709710:T:C	50	100	0.86	0.04448
10:14709869:C:G	50	100	1	0.03631
10:14709957:T:C	49	100	1	0.04267
10:14710058:C:T	50	98	0.98	0.2656
10:14710086:A:C	50	98	0.97	0.433
10:14710445:C:T	46	91.3	0.92	0.02778
10:14710447:C:T	48	97.9	0.97	0.09677
10:14710921:T:G	50	96	0.98	0.2676
10:14710924:T:C	50	100	0.97	0.09041
10:14711059:T:A	50	100	1	0.01162
10:14711190:C:T	50	100	1	0.06463
10:14711387:T:C	50	100	1	0.1244
10:14711526:G:A	50	100	1	0.07952
10:14711592:C:T	50	100	1	0.07952
10:14711657:C:T	50	100	0.98	0.2527
10:14711706:T:C	50	100	1	0.07498
10:14711792:T:G	50	98	0.93	0.03686
10:14711928:G:A	50	100	0.99	0.1244
10:14711971:C:T	50	100	0.98	0.3469
10:14711984:T:C	50	100	1	0.1127
10:14712091:C:T	50	100	0.99	0.1122
10:14712233:T:C	50	100	0.99	0.01852
10:14712510:T:C	50	100	1	0.1006
10:14712556:T:A	50	100	1	0.03341
10:14712618:C:A	50	100	0.99	0.1104
10:14713223:G:A	50	100	1	0.03359
10:14713252:G:T	50	100	1	0.1102
10:14713269:G:A	50	100	1	0.1102
10:14713304:T:C	50	100	0.98	0.2729
10:14713320:A:C	50	100	0.99	0.4232
10:14713346:G:A	50	100	1	0.1102
10:14713379:A:G	50	100	1	0.1102
10:14713466:G:T	50	100	1	0.1102
10:14713786:C:T	50	96	0.98	0.27
10:14713799:G:A	50	96	0.99	0.3312
10:14713954:T:C	50	100	0.99	0.2144
10:14714164:T:A	50	100	1	0.1135
10:14714322:C:T	50	100	1	0.03105
10:14714418:A:G	50	100	1	0.03105
10:14714577:A:G	50	100	0.97	0.02596
10:14714759:A:T	50	100	1	0.1102
10:14715014:G:A	50	100	1	0.09895
10:14715476:T:G	50	100	1	0.01162
10:14715706:A:G	50	100	1	0.1102
10:14715780:A:G	50	98	0.97	0.2721
10:14715927:T:G	50	100	1	0.1104
10:14715949:C:T	50	100	1	0.06754
10:14716080:T:A	50	100	1	0.1102
10:14716349:C:T	50	98	0.99	0.417
10:14716582:C:G	50	100	0.99	0.2195
10:14716808:C:T	50	100	1	0.09877
10:14717602:G:A	50	100	0.99	0.06354
10:14717686:A:G	50	100	1	0.1106
10:14717793:A:G	50	98	0.99	0.4281
10:14717848:A:G	50	100	1	0.1106
10:14718060:C:G	50	100	0.98	0.13
10:14718124:C:G	50	100	1	0.09786
10:14718400:A:G	50	100	1	0.1106
10:14718480:G:A	50	100	1	0.1106
10:14718522:C:T	49	100	1	0.03105
10:14718909:C:T	50	100	1	0.01598
10:14719084:T:C	50	100	1	0.01634
10:14719093:G:A	50	100	0.99	0.2242
10:14719637:C:T	50	100	1	0.03105
10:14719832:C:T	50	100	1	0.09713
10:14719869:T:G	49	100	0.99	0.2249
10:14720739:C:T	50	100	0.98	0.0207
10:14720996:G:T	50	100	0.98	0.0207
10:14721295:G:A	50	100	1	0.2033
10:14721563:T:C	50	100	0.98	0.2758
10:14721672:C:T	50	100	0.99	0.02233
10:14721673:A:G	50	100	0.86	0.01162
10:14721816:G:T	50	100	0.99	0.4713
10:14721959:T:C	50	100	0.92	0.01997
10:14722185:T:C	50	100	1	0.04611
10:14722731:T:A	50	100	0.99	0.4688
10:14722918:T:C	50	100	1	0.0463
10:14722994:C:T	50	100	0.99	0.2558
10:14723158:C:T	50	100	0.99	0.04557
10:14723577:G:C	50	100	1	0.03105
10:14723705:C:T	50	100	1	0.09695
10:14724126:C:T	50	100	1	0.04575
10:14724198:T:C	50	100	0.99	0.4274
10:14724370:C:T	50	100	0.98	0.0207
10:14724497:G:C	50	100	1	0.08733
10:14724514:G:A	50	100	0.96	0.04811
10:14725161:A:T	50	100	0.97	0.2335
10:14725231:C:G	50	100	1	0.1806
10:14725688:C:T	50	100	0.97	0.2338
10:14725986:C:T	48	100	1	0.03123
10:14726108:T:C	50	100	0.99	0.2179
10:14726308:C:T	50	100	0.98	0.03105
10:14726328:A:G	50	100	0.99	0.2179
10:14726333:T:C	50	100	0.97	0.02814
10:14726377:A:G	50	100	0.99	0.2191
10:14727612:T:G	50	100	0.95	0.01198
10:14727912:C:A	50	100	0.98	0.222
10:14728682:C:T	50	100	1	0.01271
10:14729379:C:T	50	98	0.96	0.065
10:14729810:C:T	50	100	0.94	0.2378
10:14730679:T:C	50	100	0.94	0.02451
10:14730719:C:A	50	100	0.91	0.04394
10:14730795:C:A	50	100	0.84	0.01525
10:14730832:G:A	50	100	0.95	0.02959
10:14731051:C:A	50	98	0.89	0.02633
10:14731319:T:C	50	100	1	0.01652
10:14731957:C:G	50	100	0.95	0.2453
10:14732104:T:C	50	100	0.99	0.3914
10:14732140:A:T	50	100	0.99	0.4784
10:14732144:T:C	50	100	0.99	0.3183
10:14732689:T:C	50	100	0.99	0.08424
10:14732711:A:T	50	100	0.94	0.01543
10:14732738:T:C	50	100	0.91	0.04394
10:14732802:A:T	50	100	0.99	0.03486
10:14732876:T:A	50	100	0.99	0.04248
10:14732926:T:C	50	100	0.99	0.03504
10:14732948:G:A	50	100	0.98	0.01325
10:14733157:T:C	50	100	0.99	0.3918
10:14733301:C:G	50	100	1	0.04248
10:14733899:G:A	50	100	1	0.01307
10:14733949:T:C	50	100	1	0.04267
10:14734030:C:T	50	100	0.94	0.2529
10:14734245:T:A	50	100	0.99	0.4779
10:14734324:G:T	50	100	0.99	0.4762
10:14734380:G:C	50	100	0.99	0.3056
10:14734413:G:A	50	100	0.98	0.03595
10:14734579:C:T	50	100	1	0.04212
10:14734639:G:T	50	100	0.98	0.01325
10:14735077:C:G	50	100	0.98	0.1235
10:14735586:C:T	50	100	0.95	0.2451
10:14735700:G:A	50	100	0.99	0.0167
10:14735877:G:A	50	100	0.95	0.2382
10:14736102:G:A	50	98	0.99	0.2916
10:14736353:C:T	50	100	0.99	0.4132
10:14736534:G:A	50	100	0.99	0.413
10:14736921:C:T	50	100	0.97	0.09641
10:14737155:T:C	50	100	0.98	0.4512
10:14737521:G:C	50	100	0.96	0.01906
10:14738085:G:A	50	100	0.99	0.02124
10:14738115:T:C	50	100	1	0.01198
10:14738317:C:T	50	100	1	0.4993
10:14738740:T:C	50	100	1	0.4599
10:14738789:A:T	50	100	1	0.4989
10:14739054:C:T	50	100	1	0.3949
10:14739174:T:C	50	100	1	0.4982
10:14739237:G:T	50	100	1	0.4955
10:14739331:T:C	50	100	1	0.4956
10:14739456:A:G	50	100	1	0.04357
10:14739642:C:T	50	100	0.99	0.3248
10:14740161:T:C	50	100	1	0.04357
10:14740240:T:A	50	100	1	0.04339
10:14740286:T:C	50	100	1	0.04357
10:14740303:A:G	50	100	1	0.04049
10:14740402:C:T	50	100	0.98	0.01961
10:14740695:C:T	50	100	0.98	0.1233
10:14740696:A:G	50	100	0.98	0.1318
10:14740728:C:G	50	100	0.98	0.1287
10:14740995:T:C	50	100	1	0.04285
10:14740996:G:A	50	100	1	0.0345
10:14741860:C:G	50	100	1	0.01325
10:14742087:C:T	50	100	1	0.4935
10:14742576:C:T	50	100	1	0.04285
10:14742891:C:A	50	100	1	0.4956
10:14743469:G:C	50	100	0.98	0.0915
10:14745188:C:T	50	98	0.8	0.01126
10:14745383:C:T	50	100	0.98	0.4639
10:14745495:A:G	50	98	0.97	0.3406
10:14745697:T:G	50	98	0.92	0.02524
10:14745985:G:C	50	100	0.96	0.01725
10:14747446:T:A	50	100	0.99	0.2367
10:14747467:A:T	50	100	0.99	0.02269
10:14747566:A:G	50	100	0.99	0.2364
10:14747571:G:C	50	100	1	0.04484
10:14747606:T:C	50	100	0.99	0.165
10:14747747:C:A	50	100	1	0.07008
10:14747781:C:G	50	100	1	0.04085
10:14747830:G:A	50	100	0.96	0.03976
10:14748248:C:T	50	100	1	0.01071
10:14748883:C:T	50	100	1	0.02088
10:14748916:G:A	50	100	1	0.03958
10:14749290:A:C	50	100	1	0.1218
10:14749299:T:G	50	100	1	0.1244
10:14749427:T:C	50	100	1	0.04811
10:14749535:G:C	50	100	1	0.04466
10:14749682:A:G	50	100	0.98	0.09713
10:14749716:C:A	50	96	0.91	0.02524
10:14749788:T:C	50	100	1	0.1216
10:14749932:C:A	50	100	1	0.06718
10:14749954:G:C	50	100	1	0.0679
10:14749984:T:C	50	100	1	0.05247
10:14750489:G:A	50	100	0.98	0.1035
10:14750518:G:A	50	100	1	0.06718
10:14750611:C:A	50	100	1	0.02251
10:14750741:G:A	50	100	1	0.0394
10:14750981:C:T	50	100	0.98	0.02251
10:14751021:A:G	50	100	1	0.04285
10:14751508:C:T	50	100	0.99	0.2331
10:14751760:T:C	50	96	0.89	0.04775
10:14751815:A:G	50	100	0.98	0.08842
10:14751833:G:T	50	100	0.98	0.1133
10:14751996:G:T	50	100	1	0.1218
10:14752235:C:T	50	100	1	0.02251
10:14752280:C:A	50	100	1	0.02269
10:14752322:A:G	50	100	1	0.02142
10:14752429:T:A	50	100	0.99	0.2355
10:14752548:G:A	50	100	0.99	0.2346
10:14752571:G:T	50	100	1	0.07662
10:14752762:T:C	50	100	0.96	0.01761
10:14753316:C:A	50	100	1	0.01071
10:14753553:C:T	50	100	1	0.0394
10:14753629:G:A	49	100	0.98	0.1046
10:14753789:T:C	50	100	0.99	0.1104
10:14754067:C:T	50	100	0.99	0.2268
10:14754517:T:C	50	98	0.98	0.2556
10:14754528:C:T	50	100	1	0.01616
10:14754553:C:A	50	100	0.99	0.06318
10:14754582:A:T	50	100	1	0.05356
10:14754608:C:T	50	100	1	0.01071
10:14754769:G:C	50	100	0.99	0.06609
10:14755235:G:C	50	100	0.96	0.01779
10:14755247:C:A	50	100	0.96	0.01743
10:14755276:T:C	50	100	1	0.08479
10:14755475:A:C	50	100	1	0.08479
10:14755506:A:G	50	100	1	0.01162
10:14756308:T:C	50	96	0.97	0.449
10:14756528:G:T	50	100	1	0.05392
10:14757336:C:A	50	100	0.98	0.05501
10:14758040:A:C	50	100	0.99	0.03105
10:14758187:C:T	50	100	0.98	0.1658
10:14758321:A:G	50	100	0.98	0.2629
10:14758645:G:A	50	100	0.99	0.0541
10:14758653:C:G	49	100	0.99	0.04248
10:14759139:T:G	50	100	1	0.03105
10:14759808:C:T	50	100	0.99	0.1699
10:14759846:C:G	50	100	0.99	0.1699
10:14759870:T:C	50	100	0.99	0.1699
10:14759920:C:A	50	100	0.98	0.08969
10:14759991:C:T	50	100	0.99	0.1699
10:14760346:G:A	50	100	0.97	0.09132
10:14760484:A:G	50	100	0.89	0.02124
10:14760521:G:A	50	100	0.98	0.09168
10:14760828:A:T	50	100	0.98	0.1725
10:14760906:A:G	50	100	0.98	0.1727
10:14760936:C:T	50	100	0.98	0.09114
10:14761009:T:C	50	100	1	0.03359
10:14761030:A:G	50	100	0.86	0.06264
10:14761339:T:C	50	100	1	0.03631
10:14761785:G:T	50	100	0.98	0.05701
10:14761786:G:A	50	98	0.78	0.05283
10:14762026:A:G	50	100	1	0.02524
10:14762028:C:T	50	100	0.99	0.04012
10:14762065:C:T	50	100	1	0.02542
10:14762132:G:A	50	100	1	0.04012
10:14762136:T:A	50	100	1	0.04012
10:14762213:C:A	50	96	0.92	0.02524
10:14762340:G:A	50	100	1	0.03994
10:14762368:T:C	50	100	1	0.03994
10:14762369:G:A	50	100	1	0.03994
10:14762386:C:T	50	100	1	0.04012
10:14762456:C:G	50	100	0.96	0.2184
10:14762545:G:A	50	100	1	0.03994
10:14762575:T:A	50	100	0.97	0.03994
10:14762675:G:C	50	98	0.93	0.0138
10:14762754:T:A	49	83.7	0.82	0.1333
10:14762765:C:T	47	100	0.99	0.02596
10:14762799:C:A	48	100	0.86	0.01035
10:14762801:C:A	47	100	0.9	0.03758
10:14762967:T:C	50	100	1	0.03976
10:14763006:T:C	50	100	1	0.03976
10:14763559:A:G	50	94	0.96	0.1516
10:14763565:G:A	50	98	0.96	0.1287
10:14763915:T:G	50	96	0.87	0.1861
10:14763938:T:C	50	98	0.87	0.1868
10:14764101:T:G	50	100	0.99	0.01162
10:14764134:C:G	50	98	0.93	0.07843
10:14764310:C:G	50	96	0.97	0.1442
10:14764407:C:T	50	94	0.98	0.1251
10:14764437:G:A	50	98	0.96	0.05174
10:14764495:A:G	50	100	0.96	0.09532
10:14764574:T:C	50	100	0.96	0.1216
10:14764740:A:G	50	92	0.86	0.2734
10:14765537:G:A	50	100	0.97	0.0817
10:14765752:T:C	50	100	0.97	0.08152
10:14765884:G:A	50	100	0.89	0.02923
10:14766041:T:C	50	100	0.89	0.02923
10:14766669:T:C	50	100	0.96	0.05465
10:14766924:A:T	49	100	0.98	0.08079
10:14767180:T:C	49	100	0.98	0.1358
10:14767188:G:A	50	100	0.8	0.01071
10:14767333:T:C	50	100	0.98	0.1354
10:14767340:C:T	50	100	0.98	0.05301
10:14767461:G:C	50	100	0.88	0.02923
10:14767501:A:G	50	100	0.88	0.02923
10:14767737:A:C	50	100	0.89	0.0561
10:14767900:A:G	50	100	0.98	0.05301
10:14768161:T:C	50	100	0.96	0.05338
10:14768172:G:A	50	100	0.94	0.02378
10:14768295:G:A	50	100	0.94	0.03086
10:14768808:G:A	50	100	0.97	0.06572
10:14768846:T:C	50	100	0.95	0.01543
10:14768912:A:G	50	100	0.95	0.04975
10:14769006:A:C	50	100	0.95	0.05392
10:14769139:C:T	50	100	0.98	0.1587
10:14769675:C:A	50	100	0.77	0.09659
10:14769929:A:G	50	100	0.95	0.05628
10:14770115:T:C	50	100	0.98	0.1888
10:14770161:A:G	50	100	0.91	0.01543
10:14770214:A:G	50	100	0.98	0.159
10:14770478:G:A	50	100	0.97	0.01144
10:14770932:G:A	49	100	0.98	0.1623
10:14771023:C:A	41	97.6	0.96	0.1068
10:14771056:C:A	49	100	0.94	0.05011
10:14771224:G:A	50	100	0.97	0.1618
10:14771343:A:G	50	100	0.98	0.1618
10:14771408:C:T	50	100	0.88	0.02487
10:14771474:A:T	50	100	0.93	0.05192
10:14771633:A:T	50	100	0.97	0.01307
10:14771691:C:T	50	100	0.99	0.05882
10:14771786:G:C	50	100	1	0.02578
10:14771798:G:A	50	100	0.97	0.02215
10:14771852:C:T	50	100	0.89	0.02451
10:14771875:T:A	50	100	0.99	0.06009
10:14771909:A:G	50	98	0.92	0.0354
10:14771970:C:T	50	100	0.95	0.126
10:14772308:C:T	50	98	0.93	0.09786
10:14772362:A:T	50	88	0.76	0.1
10:14772364:T:A	48	93.8	0.78	0.0256
10:14772704:T:C	50	100	0.64	0.01979
10:14772727:C:T	50	100	0.94	0.08351
10:14773460:A:C	50	84	0.78	0.4216
10:14773730:T:C	50	86	0.77	0.4875
10:14773821:A:G	50	82	0.75	0.4913
10:14775068:T:C	50	96	0.83	0.2398
10:14775271:G:T	50	96	0.84	0.2019
10:14775343:A:C	49	91.8	0.74	0.1714
10:14775613:A:G	50	100	0.9	0.01053
10:14776053:G:A	50	100	0.82	0.02451
10:14776166:G:A	50	90	0.78	0.165
10:14776316:C:T	50	98	0.83	0.3715
10:14776592:A:T	50	94	0.86	0.3135
10:14776647:A:G	50	98	0.78	0.03431
10:14776687:G:T	50	92	0.77	0.2747
10:14776821:G:A	50	92	0.78	0.2685
10:14776871:A:G	50	92	0.82	0.3317
10:14777009:A:T	50	98	0.9	0.01017
10:14777145:A:T	50	94	0.88	0.04103
10:14777349:A:G	50	98	0.88	0.3658
10:14777395:C:A	50	98	0.92	0.1541
10:14777587:G:A	50	100	0.84	0.01852
10:14777620:A:G	50	100	0.94	0.4098
10:14777933:T:G	50	100	0.8	0.02251
10:14778563:A:T	50	98	0.95	0.2289
10:14778690:C:T	50	98	0.94	0.2131
10:14778696:C:T	50	98	0.94	0.213
10:14778818:T:A	50	98	0.96	0.3649
10:14778960:T:C	50	100	0.99	0.3949
10:14779275:C:T	50	100	1	0.01725
10:14779276:A:G	50	100	0.98	0.02723
10:14779351:T:A	50	100	0.98	0.0138
10:14779601:A:G	50	100	0.98	0.4214
10:14779734:C:T	50	100	0.98	0.4054
10:14779971:A:G	50	100	0.98	0.3994
10:14780020:C:T	50	100	0.95	0.1038
10:14780036:A:G	50	100	0.98	0.4152
10:14780136:C:T	50	100	0.98	0.3996
10:14780254:G:A	50	100	0.99	0.398
10:14780372:C:T	50	100	0.9	0.01561
10:14780492:G:T	50	100	0.98	0.4201
10:14780698:G:A	50	98	0.95	0.05065
10:14780799:A:G	50	100	0.98	0.3989
10:14780802:G:A	50	100	0.98	0.3989
10:14780814:G:A	50	100	0.98	0.3989
10:14780828:G:T	50	98	0.96	0.3233
10:14780964:T:C	50	100	0.98	0.3991
10:14781041:A:C	50	100	0.98	0.3992
10:14781042:A:C	50	100	0.97	0.3994
10:14781046:T:C	50	98	0.96	0.331
10:14781112:C:T	50	100	0.98	0.3989
10:14781140:A:T	50	100	0.89	0.03032
10:14781157:C:T	50	100	0.98	0.3985
10:14781313:T:C	50	100	0.98	0.3985
10:14781469:C:A	50	100	0.98	0.4058
10:14782632:G:T	47	100	0.99	0.4296
10:14783284:G:A	50	100	0.99	0.4138
10:14783331:C:G	50	98	0.99	0.3264
10:14783450:T:G	50	100	0.99	0.03558
10:14783523:T:C	50	100	0.97	0.05574
10:14783613:C:T	50	100	0.99	0.4154
10:14783816:G:A	50	100	0.91	0.01344
10:14783999:C:T	50	100	0.99	0.4127
10:14784190:T:C	50	100	0.91	0.01761
10:14784252:G:T	50	100	0.99	0.4119
10:14784355:C:T	50	98	0.94	0.1411
10:14784389:T:A	50	98	0.96	0.05065
10:14784587:G:A	50	100	0.88	0.02015
10:14784742:G:C	50	98	0.96	0.2651
10:14784793:A:T	50	98	0.99	0.3255
10:14785132:T:C	50	98	0.96	0.2645
10:14785229:T:A	50	98	0.97	0.2645
10:14785258:A:G	50	100	0.99	0.4252
10:14785708:G:A	50	100	0.88	0.0236
10:14785735:T:C	50	98	0.99	0.3257
10:14785988:T:C	50	100	1	0.01725
10:14786154:A:T	50	100	0.98	0.425
10:14786261:C:T	50	98	0.99	0.3201
10:14786277:G:A	50	100	0.99	0.4245
10:14786486:G:T	50	98	0.96	0.2569
10:14786489:A:C	50	100	0.99	0.4254
10:14786700:T:C	50	98	0.99	0.3203
10:14786767:A:G	50	100	0.99	0.4256
10:14787002:G:T	50	100	0.94	0.1122
10:14787003:A:T	50	100	0.94	0.1122
10:14787468:C:G	50	100	0.95	0.2542
10:14787499:T:C	50	100	0.99	0.425
10:14787533:A:G	50	96	0.95	0.05973
10:14787553:C:G	50	100	0.99	0.4254
10:14787899:G:A	50	98	0.98	0.3873
10:14788025:A:T	50	98	0.98	0.4234
10:14788216:A:G	50	98	0.97	0.423
10:14788393:A:G	50	98	0.95	0.463
10:14789095:G:C	50	100	0.9	0.01471
10:14789648:G:A	50	88	0.75	0.1756
10:14789667:T:A	50	100	0.92	0.02088
10:14789756:G:A	50	100	0.9	0.03105
10:14789925:T:C	50	100	0.85	0.03032
10:14789943:G:A	50	92	0.88	0.1118
10:14790012:A:G	50	100	0.98	0.05356
10:14790301:T:A	50	100	0.95	0.4434
10:14790310:C:G	50	100	0.95	0.4995
10:14790764:A:G	50	98	0.99	0.05683
10:14790915:T:C	50	100	1	0.0138
10:14791056:C:T	50	100	0.98	0.4962
10:14791291:A:G	50	100	0.98	0.4964
10:14791383:T:A	50	100	1	0.05701
10:14791523:G:C	50	100	1	0.0138
10:14791609:G:C	50	100	0.98	0.439
10:14791648:A:G	50	100	0.97	0.3119
10:14791839:G:A	50	100	0.99	0.4964
10:14792169:G:A	50	100	0.98	0.1033
10:14792555:T:G	50	98	0.99	0.496
10:14792601:T:C	50	100	0.98	0.2702
10:14792607:A:C	50	100	0.97	0.3956
10:14792750:C:T	50	100	1	0.05701
10:14792967:A:C	50	98	0.99	0.4958
10:14792970:C:T	50	98	0.99	0.4958
10:14793000:T:C	50	96	0.99	0.4388
10:14793062:T:A	50	98	0.99	0.4955
10:14793154:G:A	50	100	1	0.0463
10:14793580:G:A	50	100	1	0.05701
10:14793607:C:T	50	98	0.99	0.4867
10:14793654:G:A	50	100	0.69	0.01307
10:14793717:A:C	50	100	0.99	0.0138
10:14793844:A:G	49	98	0.98	0.1768
10:14794042:C:G	49	100	1	0.05701
10:14794101:C:A	49	100	1	0.04031
10:14794127:T:G	50	100	0.98	0.122
10:14794199:A:T	50	100	0.98	0.1049
10:14794447:T:C	50	100	0.98	0.2053
10:14794734:G:A	50	100	0.99	0.4862
10:14794803:C:T	50	100	1	0.04103
10:14795145:G:T	50	100	1	0.0167
10:14795203:G:A	50	100	0.99	0.4862
10:14795217:G:T	50	100	1	0.0167
10:14795287:T:C	50	100	0.99	0.4218
10:14795450:T:C	50	100	1	0.0167
10:14795480:T:A	50	100	1	0.05737
10:14795705:T:C	50	100	1	0.05737
10:14795772:C:T	50	100	1	0.0138
10:14796248:C:T	50	100	0.98	0.2055
10:14796315:C:T	50	100	0.99	0.4858
10:14796425:A:T	50	100	1	0.0138
10:14796565:G:A	50	100	0.99	0.09005
10:14796747:A:G	50	100	0.99	0.4866
10:14796973:T:C	50	100	0.91	0.04975
10:14797072:T:G	50	100	0.98	0.2057
10:14797239:G:A	50	100	1	0.05646
10:14797377:A:T	50	100	0.98	0.486
10:14797475:G:T	50	98	1	0.0138
10:14797530:G:A	50	100	0.99	0.3419
10:14797537:G:T	50	100	1	0.161
10:14797550:C:T	50	100	0.99	0.219
10:14797644:G:A	50	100	1	0.01398
10:14797862:A:G	50	100	1	0.4864
10:14797912:A:G	50	100	1	0.3252
10:14797930:C:T	50	100	1	0.4864
10:14797999:A:G	50	100	1	0.4864
10:14798151:A:C	50	100	1	0.4862
10:14798258:G:A	50	100	1	0.268
10:14798275:A:G	50	100	1	0.4864
10:14798495:T:C	50	100	1	0.2936
10:14798580:G:T	50	100	1	0.1374
10:14798717:G:A	50	100	1	0.4862
10:14798929:G:A	50	100	0.98	0.03958
10:14799027:C:T	50	100	1	0.4862
10:14799515:G:A	50	100	0.99	0.1129
10:14799568:T:A	50	100	1	0.4223
10:14799714:C:A	50	100	1	0.4864
10:14800186:G:A	50	100	1	0.02959
10:14800329:C:T	50	100	0.84	0.01834
10:14800729:C:G	50	98	0.99	0.1062
10:14800740:A:G	50	100	1	0.3954
10:14800948:A:G	50	100	0.99	0.4838
10:14801107:C:T	50	100	0.98	0.04158
10:14801218:T:C	50	100	1	0.4054
10:14801491:T:A	50	100	1	0.0167
10:14801663:A:G	50	100	0.99	0.03395
10:14801712:C:G	50	100	0.98	0.1064
10:14801834:T:C	50	100	1	0.108
10:14801945:G:T	50	100	0.99	0.2066
10:14801948:C:T	50	100	1	0.3415
10:14802576:G:T	50	100	1	0.3206
10:14802885:G:A	50	100	1	0.2938
10:14803039:G:A	50	100	1	0.02723
10:14803141:A:G	50	100	0.99	0.1058
10:14803306:T:C	50	100	1	0.203
10:14803560:A:T	50	100	0.99	0.3929
10:14803688:T:G	50	100	1	0.3286
10:14803876:G:A	50	100	1	0.02723
10:14803880:T:C	50	100	0.99	0.1855
10:14804175:G:A	50	100	0.99	0.3624
10:14804203:A:T	50	98	0.84	0.02451
10:14804316:C:T	50	100	1	0.3362
10:14804555:C:A	50	100	1	0.3362
10:14804839:G:C	50	100	0.99	0.04993
10:14805124:A:G	50	100	0.99	0.1845
10:14805150:G:A	50	100	0.99	0.1848
10:14805221:T:C	50	100	0.99	0.2856
10:14805243:G:A	50	100	1	0.3201
10:14805353:G:C	50	100	0.98	0.1431
10:14805606:T:G	50	100	0.89	0.01997
10:14805705:A:G	50	100	0.99	0.2032
10:14805731:C:A	50	100	1	0.3355
10:14805994:A:G	50	100	0.99	0.04993
10:14806175:C:G	50	100	0.99	0.3357
10:14806373:T:C	50	100	0.99	0.3364
10:14806624:G:C	50	100	0.99	0.09277
10:14806684:C:T	50	100	1	0.01634
10:14806722:C:T	50	100	0.99	0.329
10:14806764:G:C	50	100	0.92	0.05029
10:14806930:C:A	50	100	0.99	0.2073
10:14807094:T:C	50	100	0.99	0.2144
10:14807347:C:T	50	100	0.99	0.0187
10:14807606:C:G	50	100	0.9	0.02505
10:14807663:C:G	50	98	0.97	0.2326
10:14807944:C:T	50	100	0.99	0.02723
10:14808161:C:T	50	100	0.96	0.04321
10:14808553:A:G	50	100	0.98	0.3215
10:14808604:G:A	50	100	0.97	0.3212
10:14808632:T:A	50	100	0.98	0.09622
10:14808745:C:T	50	100	0.97	0.2026
10:14809073:T:C	50	100	0.96	0.3197
10:14809300:G:T	50	100	0.96	0.3077
10:14809573:G:C	50	100	0.96	0.04139
10:14809664:C:T	50	100	0.96	0.207
10:14809784:C:A	50	100	0.94	0.3023
10:14809803:G:A	50	98	0.95	0.1674
10:14809804:G:A	50	98	0.95	0.1672
10:14810095:G:A	50	100	0.83	0.01924
10:14810106:T:G	50	98	0.94	0.4087
10:14810109:C:A	50	98	0.94	0.4076
10:14810165:A:T	50	100	0.98	0.01362
10:14810311:C:T	50	98	0.96	0.01834
10:14810441:G:A	50	94	0.86	0.3114
10:14810504:G:A	50	98	0.88	0.2151
10:14810552:T:C	50	94	0.84	0.06409
10:14810793:T:C	50	100	0.88	0.063
10:14811026:A:G	50	98	0.96	0.09477
10:14811037:T:C	50	100	0.94	0.1193
10:14811333:A:G	50	100	0.87	0.01344
10:14811340:G:A	50	100	0.83	0.01053
10:14811506:C:T	50	100	0.93	0.07498
10:14811534:C:G	50	100	1	0.0167
10:14812122:A:T	50	100	0.96	0.1026
10:14812166:G:C	50	100	0.97	0.4089
10:14812325:T:C	50	100	0.99	0.07571
10:14812415:G:C	50	100	0.99	0.07571
10:14812424:C:T	50	100	0.98	0.09205
10:14812506:G:A	50	100	0.98	0.409
10:14812544:T:C	50	98	0.97	0.4802
10:14812849:C:T	50	98	0.96	0.333
10:14812864:G:A	50	100	0.98	0.07516
10:14813050:G:C	50	98	0.94	0.08152
10:14813108:T:A	50	100	1	0.01271
10:14813328:A:G	50	100	0.97	0.08515
10:14813532:A:T	43	97.7	0.76	0.01598
10:14813560:T:C	45	75.6	0.92	0.2208
10:14813562:C:T	42	88.1	0.86	0.06645
10:14813599:A:G	50	100	0.95	0.07044
10:14813686:A:G	50	100	1	0.01271
10:14813813:T:C	50	100	0.99	0.07353
10:14813903:T:C	50	100	0.97	0.2061
10:14813965:C:T	50	100	0.95	0.07044
10:14814109:G:A	50	96	0.98	0.4118
10:14814213:C:A	50	100	1	0.01434
10:14814554:T:A	50	100	1	0.01271
10:14814555:T:A	50	100	0.9	0.1285
10:14814638:T:C	50	100	1	0.01434
10:14814752:A:G	50	100	1	0.01271
10:14814852:T:C	50	100	0.97	0.3175
10:14815087:C:T	50	100	1	0.01271
10:14815151:G:A	50	100	0.95	0.0797
10:14815167:C:T	50	100	0.95	0.07952
10:14815219:G:A	50	100	0.92	0.02651
10:14815241:T:C	50	98	0.96	0.1029
10:14815262:A:G	50	100	0.99	0.09005
10:14815311:G:A	50	100	0.98	0.3028
10:14815530:A:G	50	100	0.99	0.4009
10:14815657:G:A	50	100	1	0.01434
10:14816086:G:A	50	100	0.89	0.02142
10:14816532:C:T	50	100	1	0.0207
10:14816630:G:A	50	100	1	0.01271
10:14817106:C:T	50	100	0.98	0.1845
10:14817260:C:A	50	100	1	0.02052
10:14817261:G:A	50	100	0.99	0.07389
10:14817445:G:A	49	100	1	0.02052
10:14817550:C:T	50	100	1	0.02052
10:14817551:G:C	50	100	0.67	0.01107
10:14817684:T:C	50	98	1	0.02052
10:14817752:A:G	49	100	0.99	0.09858
10:14817921:T:C	50	100	1	0.02052
10:14818085:T:C	50	100	1	0.01271
10:14818167:A:C	50	100	1	0.02052
10:14818511:A:G	50	100	1	0.01688
10:14818587:A:G	50	100	1	0.02052
10:14818795:C:T	50	100	0.99	0.08025
10:14818801:C:G	50	100	0.98	0.05265
10:14818854:G:A	50	100	1	0.02052
10:14818866:T:C	50	100	1	0.02052
10:14819013:A:T	50	100	0.96	0.02052
10:14819149:A:C	50	100	1	0.02052
10:14819221:C:A	50	100	1	0.0207
10:14819232:G:C	50	100	1	0.02052
10:14819402:C:T	50	96	0.97	0.2077
10:14819517:G:A	50	100	1	0.01434
10:14819597:T:C	50	100	1	0.0207
10:14819677:C:T	50	100	1	0.02052
10:14819819:C:T	50	100	1	0.02052
10:14819859:C:T	50	100	1	0.02052
10:14820043:A:G	50	100	1	0.02052
10:14820083:C:G	50	100	0.8	0.02052
10:14820141:C:A	50	100	1	0.02052
10:14820464:T:C	50	100	1	0.02052
10:14820635:C:A	49	100	1	0.02052
10:14820791:G:T	50	100	1	0.02052
10:14820792:T:C	50	100	1	0.02052
10:14820812:G:A	50	100	1	0.08424
10:14820840:A:T	50	100	1	0.02052
10:14820943:G:C	50	100	1	0.02052
10:14820964:T:A	50	100	1	0.02052
10:14821147:C:T	50	100	0.95	0.04339
10:14821332:A:G	50	100	1	0.02106
10:14821370:T:C	50	100	1	0.02052
10:14821376:G:A	50	100	0.86	0.0158
10:14821404:G:A	50	100	1	0.02052
10:14821444:C:T	50	100	1	0.08442
10:14821685:A:C	50	100	0.94	0.02651
10:14821865:G:A	50	96	0.96	0.4546
10:14822005:A:C	50	100	0.91	0.01089
10:14822202:C:T	49	100	1	0.01652
10:14822741:A:G	50	100	0.99	0.04793
10:14822847:A:G	50	100	0.99	0.4966
10:14822888:T:A	50	98	0.91	0.04793
10:14823364:C:T	50	98	1	0.01434
10:14823534:T:C	50	100	1	0.08424
10:14823658:G:C	50	100	1	0.08424
10:14823817:G:A	50	100	0.94	0.01271
10:14823940:G:C	50	100	1	0.01271
10:14824081:C:A	50	100	1	0.02052
10:14824350:C:A	50	100	1	0.02052
10:14824370:A:C	50	100	1	0.4946
10:14824514:G:C	50	98	0.99	0.08261
10:14824542:A:G	50	100	1	0.4971
10:14824580:T:C	50	100	0.95	0.07444
10:14824592:C:T	50	100	0.99	0.0207
10:14824593:G:A	49	95.9	0.87	0.01561
10:14824598:T:C	49	98	0.98	0.1879
10:14824745:T:C	50	98	1	0.02052
10:14825111:A:G	50	100	1	0.02052
10:14825444:G:A	50	100	1	0.02052
10:14826014:C:A	46	95.7	0.94	0.09985
10:14826020:A:C	47	80.9	0.67	0.06427
10:14826055:G:C	45	93.3	0.91	0.02269
10:14826092:A:C	49	100	0.64	0.01089
10:14826104:C:A	47	78.7	0.61	0.04739
10:14826107:C:A	48	85.4	0.61	0.02814
10:14826110:C:A	48	97.9	0.6	0.03359
10:14826197:A:C	47	95.7	0.91	0.1607
10:14826214:G:T	50	100	0.96	0.09949
10:14826323:T:C	50	100	0.99	0.4671
10:14826393:G:A	50	100	0.99	0.08243
10:14827318:G:A	50	100	1	0.08406
10:14828387:C:G	50	100	0.99	0.1026
10:14828624:C:T	50	100	0.99	0.07825
10:14828645:C:G	50	98	0.92	0.02796
10:14828651:C:T	50	100	1	0.01271
10:14828805:G:A	50	98	0.96	0.4878
10:14829691:G:A	50	100	1	0.03686
10:14830023:T:C	50	100	1	0.02052
10:14830204:G:A	50	100	0.99	0.07571
10:14830375:T:C	50	96	0.73	0.0118
10:14830428:C:A	50	100	0.96	0.4797
10:14830657:C:T	50	100	1	0.02052
10:14830718:T:C	50	100	1	0.0207
10:14831294:T:C	50	100	0.99	0.02578
10:14831350:G:A	50	100	0.99	0.02578
10:14831480:T:C	50	96	0.97	0.08061
10:14831551:C:T	50	100	1	0.02487
10:14831567:C:T	49	100	1	0.01289
10:14831582:A:T	50	98	0.97	0.1837
10:14831584:T:A	50	100	0.93	0.05773
10:14831795:C:T	50	100	0.99	0.07807
10:14832636:T:C	50	100	1	0.0207
10:14832693:G:A	50	98	1	0.08388
10:14832759:C:T	50	100	1	0.02052
10:14832835:T:C	50	100	1	0.02052
10:14832958:G:C	50	100	1	0.02052
10:14833139:A:G	50	100	1	0.02052
10:14833774:C:T	50	98	0.96	0.04521
10:14833787:A:G	50	100	1	0.02052
10:14834111:C:G	50	100	0.97	0.08224
10:14834528:G:C	50	100	0.98	0.1035
10:14834659:A:G	50	100	1	0.01434
10:14834886:G:A	50	100	0.98	0.08842
10:14835476:G:A	50	100	1	0.02542
10:14835552:T:G	50	100	1	0.01434
10:14836688:T:C	50	100	0.97	0.03522
10:14838264:G:C	50	100	1	0.01634
10:14838395:G:T	50	100	0.76	0.02905
10:14838396:C:T	50	100	0.78	0.02905
10:14838753:G:A	50	100	0.96	0.0443
10:14839507:G:C	50	100	0.99	0.08333
10:14839577:A:C	50	100	0.98	0.1821
10:14840041:A:T	50	100	0.99	0.06264
10:14840307:G:A	50	100	0.93	0.03322
10:14840341:A:T	50	100	0.93	0.07371
10:14841062:A:G	50	100	1	0.01688
10:14841229:A:T	50	100	0.94	0.01398
10:14841935:T:C	50	100	1	0.01398
10:14842510:G:A	50	100	0.97	0.05937
10:14843599:C:T	50	100	0.98	0.0285
10:14844909:G:A	50	100	0.99	0.06881
10:14845601:T:A	50	98	0.93	0.03504
10:14845980:C:T	50	100	0.98	0.0797
10:14846003:C:G	50	100	1	0.01271
10:14847773:C:A	50	100	1	0.08351
10:14849407:G:A	50	100	1	0.1204
10:14849525:A:G	50	100	1	0.1222
10:14850033:C:G	50	100	0.99	0.4935
10:14850295:A:G	50	100	1	0.01271
10:14850411:A:G	50	100	0.99	0.4996
10:14850646:T:C	50	100	0.95	0.02596
10:14850929:T:C	50	100	1	0.01688
10:14851579:G:A	50	100	1	0.01434
10:14852266:A:G	50	100	1	0.01452
10:14852769:G:A	50	100	0.95	0.06609
10:14852902:T:C	50	100	0.99	0.1943
10:14853800:A:T	50	100	0.93	0.01398
10:14854008:G:A	50	100	1	0.01688
10:14854549:T:C	50	100	1	0.08351
10:14855093:C:T	50	100	0.98	0.1324
10:14855232:T:C	50	100	0.96	0.07625
10:14855684:T:A	50	100	1	0.02215
10:14855698:T:C	50	100	1	0.01434
10:14855819:G:C	50	100	0.93	0.01906
10:14856269:A:G	50	100	0.93	0.01398
10:14856430:C:A	50	100	1	0.02869
10:14857674:A:T	50	100	1	0.01434
10:14857787:A:G	50	100	1	0.02578
10:14857809:C:T	50	100	0.97	0.0797
10:14859088:T:C	50	100	1	0.02106
10:14859618:T:C	50	100	1	0.02106
10:14859699:C:T	50	100	1	0.01779
10:14859930:C:G	50	100	0.99	0.1834
10:14860167:C:T	50	100	1	0.0167
10:14860190:C:T	50	100	0.94	0.01507
10:14860362:C:T	50	100	1	0.0886
10:14860508:G:A	50	100	1	0.01271
10:14860938:G:C	50	100	1	0.01434
10:14861082:T:C	50	100	1	0.01271
10:14861119:T:G	50	100	1	0.01271
10:14861531:A:G	50	98	1	0.1712
10:14861925:C:T	50	100	1	0.02505
10:14862005:T:C	48	97.9	0.98	0.4719
10:14862243:T:C	49	100	1	0.1019
10:14862406:G:A	49	100	1	0.08914
10:14862655:A:G	50	98	0.99	0.2958
10:14863122:A:T	50	100	1	0.08914
10:14863455:G:A	50	100	1	0.01434
10:14863726:T:C	50	100	1	0.0167
10:14863890:T:C	49	100	1	0.01743
10:14864600:C:T	50	100	1	0.01434
10:14864729:A:G	50	100	0.99	0.4936
10:14864807:C:T	50	100	0.99	0.2269
10:14865426:G:A	50	100	0.98	0.07789
10:14865728:G:C	50	100	1	0.01271
10:14865731:A:G	50	100	1	0.01271
10:14865817:T:C	50	100	0.98	0.1002
10:14865983:T:C	50	100	1	0.0256
10:14866242:A:T	50	98	0.98	0.4817
10:14866572:C:T	50	100	0.97	0.09132
10:14867556:G:T	50	100	0.99	0.4717
10:14867564:T:C	50	100	1	0.01271
10:14868733:T:C	50	100	0.98	0.07607
10:14869239:G:C	50	100	1	0.0167
10:14869574:C:A	50	98	1	0.1287
10:14869641:C:T	50	98	0.99	0.2072
10:14869939:T:A	50	100	1	0.1285
10:14869940:C:A	50	100	1	0.1287
10:14870251:G:A	50	100	0.92	0.01144
10:14871357:A:G	50	100	0.97	0.05392
10:14872058:T:C	50	100	0.88	0.01743
10:14872156:T:G	46	87	0.91	0.2224
10:14872588:T:G	50	100	0.98	0.1264
10:14872674:T:G	50	100	0.98	0.1563
10:14872724:G:T	50	100	0.83	0.05465
10:14873005:A:C	50	100	0.98	0.1184
10:14873586:C:T	50	100	1	0.01452
10:14873762:G:A	50	100	1	0.03395
10:14874337:A:C	50	98	0.99	0.01253
10:14874586:T:C	50	100	1	0.0167
10:14875412:T:G	50	100	0.95	0.01452
10:14875475:C:G	50	98	0.97	0.09078
10:14875781:G:A	50	100	0.8	0.01053
10:14876069:A:G	49	100	1	0.01289
10:14876459:T:G	50	100	1	0.09132
10:14876740:G:A	50	100	0.9	0.03014
10:14876870:T:C	50	100	0.97	0.01107
10:14877419:A:T	50	100	1	0.09187
10:14877475:G:T	50	100	0.98	0.06373
10:14877549:T:C	50	100	1	0.01416
10:14877610:A:G	50	100	1	0.09985
10:14878103:T:G	50	100	0.99	0.3965
10:14879159:A:C	49	100	0.96	0.06354
10:14880024:A:G	50	100	0.99	0.3128
10:14880184:C:G	50	100	0.89	0.02923
10:14880706:A:T	50	100	0.89	0.02996
10:14882160:A:G	50	100	1	0.01344
10:14882453:A:G	50	100	1	0.06409
10:14882701:T:C	50	100	1	0.01307
10:14883048:T:C	50	100	0.98	0.06282
10:14883098:A:C	50	100	0.97	0.04466
10:14883436:G:T	50	98	0.9	0.02705
10:14883515:G:C	50	100	1	0.06046
10:14883521:A:G	50	100	0.99	0.1316
10:14883746:C:G	49	100	0.97	0.07643
10:14884085:C:A	50	100	0.89	0.01035
10:14884208:T:A	50	100	1	0.01089
10:14884526:G:T	50	98	1	0.2288
10:14884987:C:G	50	100	1	0.3653
10:14885029:A:G	50	100	0.99	0.1478
10:14885328:A:C	50	100	1	0.01434
10:14886452:T:G	50	100	1	0.06009
10:14887015:A:G	50	100	0.9	0.01743
10:14887174:A:G	50	100	0.91	0.02705
10:14887472:G:C	50	100	0.99	0.2004
10:14887896:G:A	50	100	1	0.1227
10:14887901:A:C	50	100	1	0.01289
10:14888407:G:A	50	100	1	0.01416
10:14888732:A:G	50	100	0.99	0.1084
10:14889420:A:G	50	100	1	0.01616
10:14890039:C:T	50	100	0.99	0.01289
10:14890215:G:C	50	100	1	0.01089
10:14890240:A:G	50	100	1	0.01253
10:14890399:G:A	50	100	1	0.01416
10:14890611:G:A	50	96	0.99	0.03431
10:14890816:A:G	50	100	1	0.01434
10:14890938:A:T	50	100	1	0.01089
10:14891305:T:C	50	100	1	0.01344
10:14891963:C:T	50	100	1	0.01089
10:14892010:C:G	50	100	1	0.05174
10:14892742:G:A	50	100	1	0.01416
10:14892905:C:T	50	100	1	0.01452
10:14892984:G:A	50	100	0.9	0.01652
10:14893036:G:A	50	100	0.92	0.02923
10:14893071:A:T	49	100	0.98	0.2413
10:14895935:T:G	50	100	0.97	0.02124
10:14896472:C:G	50	100	0.95	0.03159
10:14896533:G:A	50	100	1	0.061
10:14896810:G:A	50	100	1	0.01543
10:14897695:T:C	50	100	0.87	0.01852
10:14897849:A:G	50	100	1	0.02197
10:14898269:T:G	50	100	1	0.01089
10:14898695:C:T	50	100	1	0.3475
10:14898744:A:G	50	100	1	0.06354
10:14899056:T:G	50	100	1	0.4759
10:14899234:C:T	50	100	1	0.1231
10:14899424:A:C	50	98	0.9	0.04539
10:14899655:C:T	50	100	0.99	0.07734
10:14899886:T:C	50	100	0.92	0.02887
10:14899894:G:T	50	100	1	0.01761
10:14899943:G:A	50	100	1	0.01289
10:14899966:C:T	50	100	1	0.4581
10:14901177:C:G	50	100	1	0.061
10:14901478:A:T	50	100	1	0.4731
10:14901545:C:T	50	80	1	0.4579
10:14901682:C:A	50	100	0.98	0.1006
10:14901811:C:T	50	98	1	0.01126
10:14901884:A:G	50	100	1	0.01089
10:14903407:A:G	50	100	0.99	0.07571
10:14903869:C:T	50	98	1	0.01126
10:14904236:C:T	50	100	1	0.02233
10:14904905:A:C	50	100	1	0.01089
10:14904916:G:T	50	98	1	0.2081
10:14905631:C:A	50	100	0.93	0.01924
10:14905704:G:C	50	100	1	0.01416
10:14905782:C:A	50	100	1	0.01416
10:14905948:T:C	50	98	1	0.05501
10:14906026:G:C	50	100	0.94	0.04466
10:14906333:A:G	50	96	0.99	0.0345
10:14906640:G:A	50	100	0.81	0.02487
10:14907018:A:G	50	100	0.93	0.01943
10:14907069:C:G	50	100	1	0.01416
10:14907121:A:G	50	98	0.8	0.02451
10:14907283:A:G	50	100	1	0.01434
10:14907616:T:G	50	98	0.75	0.0167
10:14909662:G:A	50	100	0.98	0.4809
10:14909668:T:C	50	100	1	0.01761
10:14909706:T:C	50	100	0.98	0.36870000000000003
10:14910780:C:G	50	100	1	0.0906
10:14910793:A:C	50	100	0.98	0.3713
10:14910931:A:C	50	100	0.98	0.01089
10:14911148:C:T	50	100	1	0.01761
10:14911975:C:T	50	100	1	0.02832
10:14912025:G:A	50	98	0.99	0.4419
10:14912094:C:T	50	100	1	0.02923
10:14912100:C:T	50	100	1	0.01416
10:14912307:C:T	50	100	0.97	0.07534
10:14912430:C:T	50	98	0.87	0.02142
10:14912720:C:T	50	100	0.92	0.01816
10:14912826:T:C	42	95.2	0.92	0.1389
10:14912928:C:T	47	93.6	0.84	0.02578
10:14913058:T:C	45	100	1	0.01416
10:14913067:G:C	47	100	0.9	0.02505
10:14913179:G:T	50	98	0.94	0.06845
10:14913218:A:G	50	100	0.98	0.06137
10:14913219:G:A	50	100	1	0.09659
10:14913317:G:T	50	100	1	0.09641
10:14914496:T:C	50	100	1	0.0158
10:14914516:G:A	50	100	0.99	0.4325
10:14915205:C:T	50	100	1	0.0158
10:14915230:C:G	50	100	1	0.01598
10:14915457:A:G	50	100	1	0.05447
10:14915695:T:C	50	100	1	0.1215
10:14915741:G:A	50	100	1	0.01416
10:14916137:G:C	50	100	1	0.0158
10:14916759:C:A	50	100	0.98	0.3831
10:14917621:C:T	50	100	0.98	0.3794
10:14918565:T:A	50	100	1	0.01289
10:14918629:T:A	50	98	0.9	0.0443
10:14918630:A:T	47	95.7	0.73	0.02469
10:14918666:G:C	50	100	1	0.01289
10:14918796:A:G	50	100	1	0.0354
10:14918950:T:C	50	100	0.99	0.01017
10:14918961:T:C	50	100	1	0.01416
10:14919020:G:A	50	100	0.99	0.01452
10:14919361:A:G	50	100	0.78	0.01598
10:14919465:C:G	50	100	0.98	0.07698
10:14920118:A:G	50	100	1	0.01725
10:14920510:A:G	50	100	0.74	0.01107
10:14920812:T:C	50	100	0.98	0.1089
10:14920865:A:G	50	100	0.99	0.1739
10:14921194:C:T	50	100	0.98	0.01761
10:14921213:G:A	50	100	1	0.01761
10:14921268:C:T	50	100	0.94	0.0158
10:14921673:C:G	50	100	0.93	0.163
10:14921987:A:G	50	100	1	0.01416
10:14922727:A:G	50	100	1	0.01416
10:14923688:T:C	50	100	0.99	0.061
10:14923771:C:G	50	100	1	0.02687
10:14923990:T:C	50	100	1	0.01289
10:14923991:C:T	50	100	1	0.01289
10:14924061:T:C	50	100	0.95	0.01071
10:14924128:C:T	50	100	1	0.01271
10:14924291:C:G	50	100	1	0.061
10:14924690:T:C	50	100	0.94	0.01071
10:14924721:G:A	50	100	0.97	0.01852
10:14924727:G:C	50	100	1	0.01289
10:14924795:C:T	50	100	1	0.01289
10:14924802:A:G	50	100	0.98	0.1538
10:14924878:A:T	48	100	0.99	0.02415
10:14925260:C:G	50	100	0.94	0.01071
10:14925406:G:C	50	100	0.99	0.4588
10:14925806:T:C	50	100	1	0.061
10:14926031:T:C	50	100	1	0.01761
10:14926144:C:G	50	100	1	0.01289
10:14926521:G:A	50	100	1	0.01634
10:14926602:C:T	49	100	0.99	0.1558
10:14926742:T:A	50	100	1	0.01434
10:14927010:G:A	50	100	0.93	0.07825
10:14927119:C:T	50	100	1	0.0187
10:14927185:C:A	50	100	0.99	0.1558
10:14927241:G:A	50	100	1	0.06082
10:14927568:G:A	50	100	1	0.01434
10:14927622:G:A	50	100	0.99	0.14
10:14928169:G:C	50	100	0.98	0.03232
10:14928440:G:A	50	100	0.94	0.02941
10:14928470:T:C	50	100	1	0.01289
10:14928661:G:A	50	100	0.99	0.1563
10:14928716:A:C	50	100	0.99	0.163
10:14928837:T:C	50	100	1	0.01271
10:14929027:A:G	50	100	0.99	0.1785
10:14929129:T:G	50	100	0.99	0.1777
10:14929266:T:C	50	100	0.85	0.0158
10:14929299:G:A	50	98	0.99	0.157
10:14929329:A:G	50	100	0.99	0.1743
10:14929330:G:T	50	100	1	0.01289
10:14929385:C:T	49	100	1	0.01471
10:14929425:T:A	50	98	0.99	0.1567
10:14929426:A:T	48	100	0.66	0.01071
10:14929443:C:T	50	100	0.99	0.1741
10:14929915:G:A	50	98	0.99	0.1242
10:14930141:T:C	50	100	0.99	0.1874
10:14930206:A:T	50	100	0.97	0.01652
10:14930451:G:A	49	100	0.99	0.155
10:14930487:C:T	50	100	0.97	0.01652
10:14930829:C:A	50	100	0.98	0.06137
10:14930951:C:G	50	98	0.99	0.01344
10:14930985:G:A	50	98	0.99	0.03286
10:14931218:G:T	50	98	0.99	0.04484
10:14931440:C:A	50	100	0.95	0.01398
10:14931472:C:T	50	100	0.95	0.02651
10:14931658:A:C	50	100	0.88	0.01289
10:14931867:C:T	50	100	0.99	0.08914
10:14931956:C:T	50	100	0.99	0.09187
10:14931969:G:A	50	98	0.99	0.0325
10:14932006:C:A	50	98	0.96	0.05138
10:14932131:G:C	50	100	0.98	0.03177
10:14932276:T:C	50	98	0.98	0.189
10:14932324:G:A	50	98	0.94	0.03214
10:14932408:G:C	50	98	0.97	0.3194
10:14932564:G:A	50	98	0.97	0.4706
10:14932583:C:G	50	100	0.85	0.0158
10:14932844:G:A	50	98	0.98	0.1895
10:14932906:T:C	50	100	0.95	0.155
10:14933172:T:C	50	100	0.84	0.01089
10:14933559:C:T	50	100	0.89	0.0276
10:14933765:A:G	50	100	0.96	0.02596
10:14933775:T:C	50	98	0.91	0.0325
10:14933814:C:G	50	96	0.96	0.1567
10:14933907:G:C	50	96	0.97	0.05211
10:14934044:C:G	50	100	0.96	0.03431
10:14934063:C:G	50	100	0.97	0.07861
10:14934266:T:C	50	100	0.93	0.01888
10:14934283:G:A	50	96	0.71	0.03214
10:14934415:G:A	50	98	0.94	0.4642
10:14934728:G:C	50	96	0.95	0.09495
10:14934952:A:G	50	100	0.94	0.01834
10:14934979:C:T	50	100	0.98	0.01416
10:14935327:G:A	50	96	0.91	0.03867
10:14935977:T:C	50	98	0.98	0.01489
10:14936343:T:A	49	100	0.8	0.01561
10:14936452:A:G	50	96	0.88	0.1015
10:14936853:C:T	50	98	0.9	0.1156
10:14936869:A:G	50	100	0.9	0.04793
10:14936975:A:G	50	96	0.92	0.1089
10:14937052:A:G	50	100	0.86	0.01816
10:14937088:C:T	50	96	0.9	0.1794
10:14937174:G:A	50	100	1	0.01725
10:14937178:G:A	50	100	1	0.0167
10:14937185:G:T	50	96	0.9	0.1618
10:14937340:C:T	49	100	0.98	0.02614
10:14937665:C:T	50	100	0.95	0.01852
10:14937849:G:A	50	100	0.86	0.01398
10:14937990:A:G	50	94	0.91	0.2171
10:14938146:T:C	49	98	0.77	0.01017
10:14938278:G:C	50	100	0.68	0.01144
10:14938328:T:C	50	96	0.9	0.2139
10:14938401:T:A	50	100	0.8	0.0187
10:14938682:T:A	50	98	0.92	0.3332
10:14938700:A:T	50	98	0.93	0.234
10:14938742:T:C	50	100	0.93	0.01507
10:14938763:A:G	50	100	0.92	0.1888
10:14938892:C:T	50	98	0.92	0.1153
10:14939081:A:G	50	96	0.94	0.1567
10:14939155:G:A	50	100	0.95	0.0374
10:14939266:T:C	50	98	0.89	0.0325
10:14939537:A:C	50	88	0.92	0.3342
10:14939732:G:A	50	100	0.8	0.01235
10:14939781:A:T	50	100	0.95	0.06572
10:14940067:T:C	50	100	0.92	0.02796
10:14940169:A:G	50	98	0.94	0.03214
10:14940214:C:A	50	100	0.82	0.03976
10:14940272:T:C	50	98	0.92	0.01307
10:14940295:T:A	50	98	0.91	0.01017
10:14940305:C:T	50	100	0.84	0.01144
10:14940313:C:G	50	98	0.94	0.148
10:14940364:C:T	50	100	0.9	0.03486
10:14940567:C:T	50	98	0.93	0.05719
10:14940572:G:A	50	100	0.99	0.02614
10:14940612:C:A	50	98	0.82	0.04176
10:14940794:A:T	50	100	0.95	0.01434
10:14941067:G:C	50	94	0.67	0.03613
10:14941132:C:A	50	86	0.92	0.4699
10:14941346:A:G	50	100	0.92	0.01543
10:14941349:G:A	50	100	0.92	0.01561
10:14941376:C:T	50	100	0.87	0.03849
10:14941486:A:G	50	100	0.76	0.03431
10:14941512:C:G	50	96	0.93	0.1202
10:14941568:A:T	50	100	0.72	0.03522
10:14941731:C:G	50	100	0.94	0.01743
10:14942031:A:C	50	100	0.98	0.01779
10:14942175:C:T	50	98	0.99	0.03286
10:14942647:G:A	50	98	0.96	0.01761
10:14942759:A:G	50	100	0.86	0.03486
10:14942782:C:T	50	100	0.86	0.0659
10:14942853:T:C	50	100	0.82	0.03885
10:14942916:G:C	50	100	0.89	0.08406
10:14943014:C:T	50	100	0.99	0.01307
10:14943303:T:C	50	98	0.96	0.1416
10:14943327:G:A	50	98	0.85	0.01035
10:14943584:G:T	50	96	0.92	0.2569
10:14943622:A:G	50	98	1	0.01216
10:14944002:T:C	50	98	0.96	0.08715
10:14944475:G:A	50	98	0.93	0.01489
10:14945441:A:G	50	98	0.95	0.1543
10:14946306:A:C	50	100	0.89	0.03068
10:14946397:T:C	50	100	0.88	0.03068
10:14946601:T:C	50	100	0.92	0.484
10:14946751:G:C	50	100	0.9	0.03086
10:14946796:T:G	50	100	0.9	0.03086
10:14946883:C:G	50	100	0.89	0.03086
10:14946946:G:T	50	100	0.85	0.03123
10:14947039:C:T	50	100	0.9	0.03123
10:14947287:C:T	50	100	0.91	0.02433
10:14947821:A:T	50	100	0.91	0.02451
10:14948276:G:A	50	100	0.9	0.03123
10:14948370:G:A	50	100	0.95	0.2427
10:14949431:A:C	50	100	0.88	0.1147
10:14949662:A:G	50	100	0.91	0.02433
10:14950158:C:T	50	100	0.95	0.2335
10:14950744:T:C	50	100	0.9	0.01652
10:14950929:G:A	50	94	0.92	0.337
10:14951524:T:G	50	100	0.86	0.01688
10:14951644:A:G	50	100	0.97	0.2455
10:14951656:T:G	50	100	0.98	0.1652
10:14951877:T:G	50	96	0.95	0.3586
10:14952116:A:T	50	100	0.9	0.04484
10:14952825:A:G	50	100	0.98	0.1596
10:14953148:G:T	50	100	0.97	0.155
10:14953150:G:A	50	96	0.88	0.3088
10:14953568:T:C	50	100	0.78	0.01906
10:14953726:C:T	50	100	0.98	0.3626
10:14954417:A:G	50	100	1	0.1596
10:14954652:C:T	50	100	0.98	0.409
10:14955104:A:G	50	100	0.97	0.1854
10:14955379:C:G	50	100	0.98	0.3477
10:14955656:C:T	50	100	0.98	0.3475
10:14955819:G:T	50	100	0.89	0.02106
10:14956496:T:C	50	100	0.98	0.1836
10:14956726:C:G	50	100	1	0.1594
10:14957094:C:T	50	100	1	0.1576
10:14957749:G:A	50	100	0.92	0.01325
10:14958016:C:T	50	98	0.88	0.02796
10:14958298:T:A	50	100	1	0.01089
10:14959225:C:T	50	100	0.98	0.02524
10:14959283:C:A	50	100	0.92	0.05247
10:14959317:C:A	50	100	1	0.01035
10:14959606:C:G	50	100	1	0.01035
10:14959727:T:C	50	100	0.64	0.02524
10:14960337:G:A	50	100	0.99	0.01089
10:14960468:G:C	50	100	0.94	0.01053
10:14960951:C:T	50	100	0.93	0.06463
10:14960984:A:G	50	100	0.98	0.4227
10:14961078:T:C	50	100	0.96	0.1959
10:14961279:G:A	50	100	0.98	0.4219
10:14961360:A:G	50	100	0.96	0.451
10:14961368:G:A	50	100	0.97	0.4221
10:14961473:A:G	50	100	1	0.1612
10:14961528:T:C	50	100	0.99	0.04593
10:14961534:G:A	50	98	1	0.1583
10:14961682:G:C	50	90	1	0.2073
10:14961704:C:T	50	100	0.98	0.02524
10:14961732:G:A	50	98	0.99	0.3604
10:14961760:G:A	50	98	0.99	0.3602
10:14961856:G:A	50	100	1	0.02796
10:14961957:G:A	50	100	0.99	0.1552
10:14961992:A:G	50	100	0.99	0.1585
10:14962017:C:G	50	100	0.99	0.3724
10:14962040:G:T	50	100	0.99	0.1213
10:14962099:A:G	50	100	0.99	0.3606
10:14962453:A:G	50	100	0.99	0.3602
10:14962763:T:G	50	88	0.98	0.368
10:14962878:C:T	50	100	0.86	0.02469
10:14963245:C:T	50	100	1	0.02796
10:14963374:C:G	50	100	0.99	0.3667
10:14963601:C:G	50	100	0.97	0.4635
10:14963703:A:G	50	100	0.99	0.3602
10:14963714:C:T	50	100	1	0.02796
10:14963724:G:A	50	100	0.99	0.3604
10:14963798:A:G	50	100	0.99	0.3606
10:14963799:C:G	50	100	0.98	0.02524
10:14963825:G:A	50	100	0.99	0.3609
10:14963829:T:C	50	100	0.99	0.3606
10:14963879:A:G	50	100	0.99	0.1641
10:14963924:C:T	50	100	1	0.0532
10:14963966:T:C	50	100	0.99	0.3606
10:14964220:C:T	50	100	1	0.02814
10:14964306:A:C	50	100	0.97	0.01507
10:14964426:A:T	50	100	0.99	0.3607
10:14964493:G:A	50	100	0.99	0.01344
10:14964520:T:C	50	100	0.99	0.3609
10:14964587:A:G	40	82.5	0.9	0.08733
10:14964589:A:G	39	76.9	0.89	0.2431
10:14964593:A:G	40	82.5	0.96	0.3887
10:14964595:A:G	41	75.6	0.94	0.437
10:14964597:A:G	41	82.9	0.87	0.3635
10:14964840:T:C	50	98	0.99	0.05374
10:14964890:T:C	50	100	0.99	0.3606
10:14964969:T:C	50	100	0.98	0.3987
10:14965047:C:G	50	100	0.99	0.3606
10:14965842:C:G	50	100	0.99	0.3604
10:14966133:A:G	50	98	0.99	0.3666
10:14966224:T:C	50	100	0.99	0.3606
10:14966308:T:C	50	100	1	0.1345
10:14966357:C:T	50	100	0.9	0.05483
10:14966494:A:C	50	100	0.99	0.3606
10:14966555:A:G	50	100	0.9	0.01834
10:14966858:T:C	50	98	0.99	0.3607
10:14966928:T:C	50	100	0.99	0.3604
10:14966968:A:G	50	100	0.99	0.3604
10:14967110:T:C	50	100	1	0.1345
10:14967165:G:T	50	100	0.99	0.3604
10:14967369:A:G	50	100	0.99	0.3604
10:14967506:T:C	48	87.5	0.97	0.1874
10:14967507:T:C	50	76	0.96	0.3775
10:14967536:A:G	50	100	0.99	0.3604
10:14967559:C:T	50	100	0.99	0.1532
10:14967580:G:C	50	100	0.99	0.3606
10:14967591:A:G	50	100	0.99	0.3604
10:14967720:A:T	50	100	0.99	0.3602
10:14968081:T:C	50	100	0.99	0.3602
10:14968207:G:C	50	100	0.98	0.01307
10:14968287:A:G	50	100	0.99	0.3598
10:14968554:C:T	50	100	0.96	0.4898
10:14968579:T:C	50	98	0.99	0.3597
10:14968620:G:C	50	98	1	0.3598
10:14968848:G:A	50	100	0.99	0.3713
10:14968886:C:G	50	100	1	0.02487
10:14968914:G:A	50	100	1	0.1347
10:14968993:A:G	50	100	1	0.36
10:14969123:T:C	50	100	1	0.3598
10:14969290:C:G	50	100	1	0.3658
10:14970362:A:T	50	100	1	0.1316
10:14970536:C:A	50	100	1	0.15310000000000001
10:14971204:T:C	50	100	1	0.02487
10:14971293:A:G	50	100	1	0.3275
10:14971309:C:T	50	100	1	0.1207
10:14971440:G:A	50	100	1	0.36
10:14971622:T:C	50	100	1	0.3277
10:14971782:G:T	50	100	1	0.3277
10:14971813:T:G	50	100	1	0.03032
10:14971905:A:C	50	100	1	0.3281
10:14972085:A:G	50	100	1	0.3277
10:14972276:G:A	50	100	1	0.3279
10:14972370:C:A	50	100	1	0.3279
10:14972419:C:G	50	100	1	0.3277
10:14972441:A:G	50	100	1	0.327
10:14972699:C:T	50	100	1	0.3281
10:14972703:A:G	50	100	1	0.3279
10:14972845:T:C	50	100	1	0.3277
10:14972936:A:G	50	100	1	0.3279
10:14972965:A:C	50	100	1	0.3281
10:14973067:C:T	50	100	0.98	0.3758
10:14973291:A:G	50	100	1	0.3282
10:14973292:T:C	50	100	1	0.3282
10:14973451:G:A	50	100	1	0.3284
10:14973456:T:C	50	100	0.99	0.3066
10:14973546:A:G	50	100	0.99	0.3275
10:14973676:A:G	50	100	0.99	0.3092
10:14973727:G:A	50	98	1	0.3282
10:14973748:C:A	49	98	1	0.3284
10:14973957:G:C	50	100	0.86	0.02542
10:14974022:G:C	50	100	1	0.3302
10:14974051:C:G	50	100	0.99	0.3279
10:14974102:C:G	50	100	0.9	0.01144
10:14974111:C:T	50	100	0.99	0.01289
10:14974135:G:C	50	100	1	0.3279
10:14974136:G:A	50	100	1	0.3279
10:14974210:T:C	50	100	0.93	0.02288
10:14974395:G:A	50	98	0.94	0.04702
10:14974448:C:G	50	98	1	0.1164
10:14974476:T:C	50	100	0.99	0.3079
10:14974714:C:T	50	100	1	0.3277
10:14974882:G:A	50	100	0.99	0.3085
10:14974952:G:T	50	98	0.67	0.02306
10:14975055:C:A	50	96	0.99	0.3154
10:14975100:T:C	50	100	0.99	0.3076
10:14975263:G:C	50	100	0.88	0.01489
10:14975302:G:T	50	100	0.86	0.02324
10:14975445:C:T	50	100	0.98	0.3174
10:14975664:A:G	50	100	0.97	0.3112
10:14975698:A:C	50	98	0.96	0.3141
10:14975718:C:T	50	100	0.96	0.3504
10:14975793:A:G	50	100	0.95	0.3667
10:14975800:C:T	50	100	0.84	0.01543
10:14975828:A:C	50	100	0.92	0.03268
10:14975834:G:T	50	100	0.94	0.1934
10:14976040:T:G	50	100	0.94	0.0276
10:14976045:G:T	50	100	0.75	0.01344
10:14976059:G:T	50	100	0.93	0.102
10:14976266:C:T	50	100	0.96	0.3568
10:14976288:A:G	50	100	0.95	0.3366
10:14976299:C:G	50	100	0.95	0.337
10:14976369:A:C	50	100	0.94	0.337
10:14976605:C:A	50	98	0.94	0.3522
10:14976724:C:A	50	100	0.94	0.3433
10:14976829:C:T	50	98	0.91	0.3177
10:14976866:A:G	50	96	0.92	0.2865
10:14976901:A:C	50	98	0.9	0.2919
10:14976979:G:T	50	98	0.91	0.2997
10:14977047:G:A	50	98	0.88	0.1086
10:14977142:C:T	50	94	0.88	0.3958
10:14977143:G:A	50	96	0.92	0.07516
10:14977227:G:A	50	94	0.86	0.2584
10:14977605:G:A	50	98	0.8	0.03359
10:14977621:T:A	50	80	0.78	0.3911
10:14977658:G:A	50	78	0.74	0.2745
10:14977746:A:G	50	100	0.8	0.03794
10:14978007:T:A	50	88	0.84	0.09114
10:14978019:G:A	50	90	0.84	0.08442
10:14978469:G:A	50	100	0.96	0.01107
10:14978707:G:T	50	98	0.92	0.01688
10:14978756:C:T	50	98	0.86	0.1438
10:14978848:T:G	50	94	0.89	0.4136
10:14978869:C:A	50	100	0.8	0.05065
10:14979036:T:C	50	94	0.88	0.4101
10:14979122:T:C	50	98	0.9	0.07044
10:14979346:A:G	50	98	0.9	0.07062
10:14979436:G:A	50	96	0.86	0.02614
10:14979624:C:T	50	98	0.73	0.03214
10:14979640:A:C	50	98	0.93	0.01707
10:14979705:G:A	50	98	0.91	0.07062
10:14980109:T:A	50	98	0.92	0.07062
10:14980404:C:T	50	100	0.87	0.1389
10:14980498:C:A	50	94	0.87	0.2467
10:14980626:T:C	50	100	0.92	0.07099
10:14980720:G:A	50	100	0.93	0.07117
10:14980746:T:C	50	100	0.93	0.07135
10:14980753:A:G	50	100	0.92	0.07135
10:14980962:G:T	50	88	0.81	0.08424
10:14981315:C:A	50	84	0.8	0.2988
10:14981401:G:A	50	92	0.89	0.2534
10:14981445:A:G	50	100	0.84	0.01725
10:14981547:A:G	50	100	0.81	0.01707
10:14981568:G:C	50	98	0.88	0.01344
10:14981577:G:A	50	98	0.94	0.01253
10:14981582:A:G	50	98	0.94	0.01253
10:14981593:T:C	50	98	0.94	0.01216
10:14981602:C:T	50	98	0.94	0.01253
10:14981603:A:T	50	98	0.94	0.01253
10:14981703:A:G	50	96	0.88	0.2144
10:14981862:G:T	50	100	0.92	0.06155
10:14982033:C:T	50	100	0.91	0.02088
10:14982535:G:C	50	98	0.87	0.06173
10:14982676:G:A	50	100	0.92	0.1135
10:14983139:T:C	50	100	0.93	0.09804
10:14983199:G:A	50	100	0.94	0.09641
10:14983210:A:C	50	100	0.94	0.09622
10:14983222:G:T	50	100	0.94	0.09641
10:14983224:T:C	50	100	0.94	0.09659
10:14983236:T:C	50	100	0.93	0.1013
10:14983245:C:T	50	100	0.94	0.09786
10:14983312:C:T	50	100	0.84	0.4001
10:14983370:G:C	50	100	0.94	0.09913
10:14983467:A:C	50	98	0.74	0.04956
10:14983468:C:G	50	100	0.9	0.09731
10:14983499:G:A	50	100	0.93	0.09731
10:14983844:G:A	50	98	0.88	0.06318
10:14984048:G:T	50	100	0.89	0.08388
10:14984069:A:G	50	98	0.68	0.01035
10:14984213:G:A	50	98	0.76	0.02033
10:14984250:T:G	50	94	0.81	0.3711
10:14984601:G:A	50	88	0.84	0.4139
10:14984752:T:G	50	98	0.84	0.01616
10:14984792:T:A	50	96	0.81	0.03958
10:14985152:T:C	50	100	0.86	0.08388
10:14985215:G:A	50	98	0.86	0.1859
10:14985536:G:T	50	92	0.89	0.1543
10:14985761:G:A	50	98	0.86	0.03468
10:14985773:T:A	50	94	0.89	0.1721
10:14985850:T:C	50	98	0.69	0.01325
10:14985864:T:C	50	98	0.91	0.1837
10:14985999:A:G	50	100	0.87	0.01652
10:14986186:G:A	50	98	0.93	0.01198
10:14986265:T:C	50	100	0.93	0.2861
10:14986515:A:G	50	98	0.92	0.193
10:14986516:G:T	50	98	0.92	0.1885
10:14986553:T:C	50	100	0.93	0.3259
10:14986702:T:C	50	100	0.9	0.1385
10:14986713:G:A	50	100	0.91	0.03304
10:14986791:C:T	50	98	0.92	0.05828
10:14986941:C:A	50	98	0.93	0.1581
10:14987098:A:C	50	98	0.93	0.1915
10:14987265:A:G	50	100	0.95	0.3346
10:14987316:A:C	50	100	0.94	0.2591
10:14987490:G:A	50	100	0.96	0.4043
10:14987754:C:T	50	100	0.96	0.3887
10:14988124:G:A	50	100	0.96	0.2124
10:14988295:G:A	50	98	0.96	0.1923
10:14988301:C:T	50	100	0.98	0.0158
10:14988392:T:A	50	100	0.78	0.0118
10:14988538:C:T	50	100	0.9	0.01507
10:14988570:G:A	50	100	0.78	0.01089
10:14988645:T:C	50	100	0.89	0.0138
10:14988742:C:T	50	100	0.99	0.01561
10:14988835:C:A	50	100	0.96	0.3911
10:14988856:C:A	50	100	0.78	0.01089
10:14989085:C:A	50	98	0.95	0.1605
10:14989215:T:C	50	98	0.9	0.04176
10:14989253:C:T	50	100	1	0.01598
10:14989354:G:C	50	100	0.99	0.01271
10:14989370:T:C	50	100	1	0.01616
10:14989403:C:A	50	100	0.96	0.3402
10:14989559:G:C	50	100	0.93	0.07135
10:14989580:G:T	50	100	1	0.01598
10:14989731:T:C	50	100	0.93	0.07244
10:14989758:T:G	50	100	0.93	0.01489
10:14989834:A:T	50	100	0.98	0.218
10:14989856:C:T	50	100	0.93	0.01507
10:14990039:C:G	50	100	0.95	0.4829
10:14990064:T:C	50	100	0.95	0.173
10:14990163:G:T	50	100	1	0.01525
10:14990215:G:A	50	98	0.94	0.0748
10:14990247:T:C	50	98	0.94	0.07407
10:14990306:A:T	50	98	0.94	0.1017
10:14990380:A:G	50	100	0.94	0.09296
10:14990414:T:G	50	98	0.93	0.07444
10:14990470:A:G	50	96	0.95	0.4537
10:14990477:C:T	50	100	0.97	0.03359
10:14990500:G:A	50	100	0.97	0.03359
10:14990503:G:A	50	100	0.97	0.03359
10:14990587:G:A	50	98	0.91	0.07407
10:14990727:G:T	50	100	0.97	0.01816
10:14990741:T:C	50	98	0.98	0.3224
10:14990785:T:C	50	100	0.97	0.3228
10:14991111:G:T	50	98	0.94	0.1403
10:14991144:A:G	50	100	0.96	0.1872
10:14991223:C:T	50	98	0.93	0.05065
10:14991345:A:C	50	100	0.98	0.2743
10:14991498:A:G	50	100	0.99	0.2618
10:14991506:G:A	50	100	0.99	0.2609
10:14991564:T:C	50	100	1	0.01943
10:14991571:T:C	50	100	0.98	0.2869
10:14991572:C:A	50	100	0.98	0.2869
10:14991697:C:A	50	100	0.82	0.01035
10:14991707:A:C	50	100	0.98	0.2927
10:14991856:A:G	50	98	0.96	0.167
10:14991890:C:G	50	100	0.81	0.01035
10:14991957:G:C	50	98	0.98	0.1919
10:14992200:A:G	50	100	0.99	0.2144
10:14992218:G:T	50	100	0.99	0.2716
10:14992486:G:T	50	100	0.99	0.2716
10:14992516:T:G	50	98	0.99	0.317
10:14992527:A:C	50	98	0.99	0.3172
10:14992608:C:T	50	98	0.83	0.01126
10:14992748:T:C	50	100	1	0.4851
10:14992900:C:T	50	100	0.79	0.01271
10:14992939:G:A	50	100	0.89	0.03431
10:14992945:C:G	50	100	0.99	0.49
10:14993035:C:G	50	100	0.99	0.4855
10:14993043:A:G	50	100	0.99	0.2142
10:14993172:A:G	50	100	0.99	0.4837
10:14993360:C:G	50	94	0.97	0.1792
10:14993572:G:A	50	98	0.99	0.2155
10:14993632:A:C	50	98	0.96	0.3032
10:14993859:C:G	50	96	0.89	0.02651
10:14994168:A:C	50	100	0.98	0.2135
10:14994243:C:A	50	100	0.97	0.2749
10:14994326:C:G	50	100	0.99	0.02215
10:14994961:A:T	50	98	0.97	0.2364
10:14995066:C:T	50	100	0.99	0.02251
10:14995079:T:A	50	100	0.99	0.02233
10:14995131:T:C	50	100	0.96	0.4855
10:14995263:C:T	50	98	0.96	0.2362
10:14995317:G:A	50	98	0.97	0.236
10:14995331:G:A	50	100	0.99	0.01144
10:14995357:C:A	50	98	0.97	0.2358
10:14995387:G:C	50	100	0.97	0.2135
10:14995464:C:A	50	98	0.68	0.01035
10:14995606:G:A	50	100	0.97	0.2364
10:14995672:G:T	50	98	0.97	0.2369
10:14995821:C:T	50	98	0.97	0.2369
10:14995824:T:A	50	96	0.97	0.2366
10:14995869:A:G	50	98	0.97	0.2342
10:14995912:C:T	50	94	0.94	0.1777
10:14996206:C:G	50	98	0.93	0.2122
10:14997539:G:A	50	98	0.96	0.2696
10:14997655:A:G	50	100	0.97	0.15310000000000001
10:14997667:T:C	50	98	0.96	0.2696
10:14997830:C:G	50	100	0.92	0.08678
10:14997843:T:C	50	100	0.95	0.24
10:14997990:G:C	50	98	0.87	0.09913
10:14998718:C:T	50	98	0.92	0.01216
10:14998733:T:G	50	100	0.9	0.02959
10:14998821:T:G	50	98	0.68	0.01071
10:14998840:G:A	50	98	0.82	0.01162
10:14998913:G:A	50	100	0.9	0.07571
10:14999158:A:T	50	100	0.91	0.1097
10:14999267:C:T	50	98	0.94	0.201
10:14999393:T:C	50	100	0.98	0.1567
10:14999406:G:C	50	98	0.96	0.1808
10:14999739:G:C	50	100	0.94	0.02415
10:14999862:G:A	50	96	0.95	0.3537
10:14999909:C:A	50	100	0.98	0.1817
10:15000273:C:T	50	96	0.96	0.3617
10:15000445:A:G	50	100	0.97	0.3499
10:15000604:T:G	50	100	0.98	0.1823
10:15000622:T:C	50	98	0.98	0.1825
10:15000838:G:A	50	100	0.99	0.02469
10:15000882:C:T	50	100	0.97	0.2549
10:15000897:T:C	50	100	0.97	0.1935
10:15000990:C:T	50	100	0.99	0.02433
10:15001010:A:C	50	100	0.98	0.2505
10:15001050:T:C	50	100	0.98	0.2756
10:15001279:A:G	50	100	0.99	0.2758
10:15001483:T:C	50	98	0.98	0.2671
10:15001533:C:T	50	100	0.99	0.276
10:15001601:A:G	50	100	0.96	0.02451
10:15001693:C:G	48	97.9	1	0.2751
10:15001761:T:C	50	100	0.98	0.264
10:15001894:A:C	50	100	0.99	0.2509
10:15001942:C:G	50	100	1	0.2798
10:15002250:C:T	50	98	1	0.2792
10:15002358:G:A	50	100	1	0.2756
10:15002477:G:C	50	100	0.97	0.07553
10:15002719:C:T	50	100	1	0.2758
10:15002844:C:G	50	100	1	0.2758
10:15003022:T:C	50	100	1	0.2692
10:15003055:C:G	50	100	0.96	0.0768
10:15003202:G:C	50	100	1	0.2687
10:15003205:T:C	50	100	0.99	0.4336
10:15003250:T:G	50	100	0.99	0.01053
10:15003264:C:T	50	100	0.99	0.4406
10:15003310:A:C	50	100	1	0.2436
10:15003635:C:A	50	100	1	0.2446
10:15003707:C:T	50	100	0.94	0.03322
10:15004254:G:A	50	100	0.99	0.02469
10:15004389:C:A	50	100	0.99	0.4336
10:15004403:G:T	50	100	1	0.2678
10:15004757:C:A	50	100	0.99	0.02487
10:15005280:C:T	50	100	0.95	0.07643
10:15005666:C:T	50	98	1	0.2683
10:15005680:T:C	50	98	0.99	0.4815
10:15005729:G:T	50	100	0.99	0.02469
10:15005742:A:G	50	100	1	0.2431
10:15005751:T:A	50	100	1	0.2433
10:15005902:C:T	50	98	0.96	0.4314
10:15006046:G:A	50	100	0.99	0.02469
10:15006398:C:T	50	98	0.98	0.09205
10:15007099:C:T	50	100	0.99	0.374
10:15007219:T:C	50	100	0.99	0.1892
10:15007363:C:G	50	98	0.99	0.1772
10:15007705:C:A	50	100	0.99	0.191
10:15007769:C:T	50	98	0.95	0.0187
10:15007870:A:C	50	100	0.99	0.3606
10:15008393:C:T	50	100	0.98	0.05047
10:15008410:T:C	50	100	0.99	0.3604
10:15008565:A:C	50	100	0.99	0.3602
10:15008689:G:A	50	100	0.99	0.2694
10:15008801:T:C	50	98	0.99	0.36
10:15008880:C:T	50	100	0.99	0.3602
10:15008963:G:A	50	100	0.99	0.3588
10:15009029:G:C	50	98	1	0.3598
10:15009117:A:C	50	98	0.99	0.1707
10:15009460:C:T	50	100	1	0.3597
10:15009529:C:T	50	98	1	0.3598
10:15009534:A:G	50	98	1	0.3597
10:15009583:G:C	50	98	1	0.36
10:15009770:C:T	49	100	1	0.3597
10:15009812:T:G	50	100	1	0.3597
10:15009880:T:C	50	100	1	0.3597
10:15009881:G:T	50	100	1	0.3595
10:15009937:T:C	50	100	1	0.3598
10:15009940:C:T	50	100	1	0.1563
10:15009982:G:A	50	100	1	0.1703
10:15010004:T:A	50	100	0.99	0.2692
10:15010030:G:T	50	100	0.99	0.2694
10:15010036:A:G	50	98	1	0.3597
10:15010133:A:G	50	100	1	0.3598
10:15010184:T:G	50	100	1	0.3671
10:15010311:A:T	50	98	1	0.3602
10:15010318:A:C	50	98	1	0.3598
10:15010498:T:C	50	98	0.99	0.3588
10:15010564:G:A	50	98	0.9	0.01452
10:15010629:T:C	50	96	0.99	0.3577
10:15010658:C:T	50	98	0.99	0.3575
10:15010675:T:C	50	98	0.99	0.3575
10:15010705:C:T	50	98	0.99	0.3582
10:15010717:G:T	50	98	0.99	0.358
10:15010767:G:A	50	98	0.99	0.3578
10:15010828:G:A	50	98	0.99	0.3588
10:15010847:G:C	50	98	0.99	0.3582
10:15010874:C:A	50	98	0.99	0.358
10:15010894:G:A	50	96	0.99	0.3722
10:15010910:C:T	50	96	0.99	0.3577
10:15010980:A:G	50	96	0.98	0.3571
10:15011022:T:G	50	98	0.98	0.3569
10:15011057:G:C	50	96	0.98	0.3568
10:15011060:A:T	49	95.9	0.98	0.3568
10:15011086:A:G	50	98	0.97	0.3575
10:15011122:G:A	50	96	0.98	0.3568
10:15011230:C:G	50	96	0.98	0.3557
10:15011239:A:G	50	96	0.98	0.3558
10:15011267:T:C	50	94	0.98	0.3558
10:15011284:C:T	50	94	0.98	0.3568
10:15011394:A:G	50	98	0.98	0.3571
10:15011396:A:C	50	98	0.98	0.3571
10:15011417:T:C	50	98	0.98	0.3573
10:15011564:G:C	50	96	0.99	0.1854
10:15011624:T:C	50	94	0.98	0.3582
10:15011699:G:C	50	98	1	0.3568
10:15011736:C:A	50	98	1	0.3569
10:15011823:G:A	50	96	0.99	0.2647
10:15011909:T:A	50	98	0.99	0.3566
10:15011919:G:C	50	98	0.99	0.3569
10:15011945:T:C	50	98	0.99	0.3564
10:15011951:T:C	50	98	0.99	0.3564
10:15011960:C:G	50	98	0.99	0.3571
10:15012015:T:C	50	98	1	0.4842
10:15012043:C:A	50	98	1	0.4838
10:15012059:G:A	49	98	0.99	0.1848
10:15012086:C:G	50	100	1	0.2682
10:15012099:C:A	50	100	0.99	0.2484
10:15012163:C:T	50	98	1	0.1923
10:15012230:G:A	50	100	0.97	0.01725
10:15012250:C:T	50	98	1	0.4833
10:15012317:G:A	50	100	0.98	0.1816
10:15012318:T:C	50	98	0.99	0.4592
10:15012379:A:G	50	98	0.99	0.3606
10:15012398:A:C	50	96	0.99	0.4214
10:15012405:T:A	50	96	1	0.4695
10:15012424:C:T	50	96	1	0.4833
10:15012432:T:G	50	96	1	0.4824
10:15012577:A:G	50	98	1	0.4833
10:15012766:A:G	50	100	0.93	0.07734
10:15012965:G:T	50	100	0.95	0.04866
10:15013080:G:A	50	98	1	0.03032
10:15013362:G:A	50	100	1	0.04739
10:15013363:T:C	50	100	1	0.09786
10:15013475:A:T	50	98	0.99	0.08951
10:15013508:C:T	50	98	0.99	0.02941
10:15013732:T:C	50	94	0.99	0.4615
10:15014783:A:T	49	100	1	0.1062
10:15014867:G:C	50	100	0.99	0.2092
10:15015044:C:T	50	100	0.97	0.0207
10:15015294:C:G	50	100	0.96	0.02687
10:15015311:A:G	50	100	0.98	0.2153
10:15015375:G:A	50	100	1	0.09913
10:15015497:A:T	50	96	0.96	0.07643
10:15015759:G:A	50	100	0.99	0.2142
10:15015898:A:T	50	98	0.99	0.49
10:15016442:C:T	50	100	1	0.2081
10:15016514:A:G	50	100	0.99	0.1356
10:15016593:C:G	50	100	1	0.09985
10:15016760:G:C	50	98	0.62	0.02033
10:15017207:T:G	50	100	0.92	0.02088
10:15017435:C:T	50	100	0.96	0.09985
10:15017707:T:C	50	98	0.99	0.2651
10:15017772:G:A	50	98	0.99	0.4341
10:15017882:T:A	50	98	0.99	0.2137
10:15017900:A:G	50	96	0.99	0.264
10:15018277:A:G	50	98	0.99	0.2273
10:15018884:G:A	50	100	1	0.2081
10:15019276:T:C	50	100	1	0.04811
10:15019350:G:A	49	100	0.97	0.01997
10:15019426:C:T	50	100	0.99	0.4183
10:15019743:C:T	50	100	0.94	0.0345
10:15019790:C:T	50	100	0.98	0.09041
10:15019849:G:A	50	100	0.99	0.2141
10:15019948:G:C	50	100	0.98	0.1256
10:15020004:C:A	50	100	0.99	0.2141
10:15020029:C:T	50	100	0.98	0.09041
10:15020163:A:G	50	100	1	0.2082
10:15020416:T:A	50	100	0.98	0.1411
10:15020624:A:C	50	98	1	0.09023
10:15020724:G:T	50	98	1	0.2077
10:15020878:A:C	50	100	1	0.08043
10:15020897:A:G	50	98	0.98	0.2141
10:15021039:G:T	50	100	0.9	0.01943
10:15021312:C:T	50	100	0.92	0.03431
10:15021355:G:A	50	100	1	0.01362
10:15021480:G:A	50	100	1	0.01362
10:15021523:A:C	50	98	0.97	0.4412
10:15021641:T:G	50	100	0.69	0.01761
10:15022338:T:C	50	100	0.92	0.07607
10:15022463:G:C	49	100	1	0.08932
10:15022548:C:T	50	100	0.99	0.2079
10:15022680:G:A	49	95.9	0.98	0.4129
10:15022845:C:G	50	98	0.99	0.2124
10:15022895:A:G	50	94	0.97	0.1353
10:15023048:C:G	49	98	1	0.09168
10:15023153:C:T	49	93.9	0.96	0.278
10:15023154:C:A	49	93.9	0.96	0.278
10:15023238:C:T	50	98	1	0.2115
10:15023823:T:C	50	98	0.98	0.315
10:15024644:G:A	50	100	1	0.08805
10:15024670:G:A	50	100	1	0.08805
10:15025008:A:G	50	98	0.99	0.09749
10:15025129:A:G	50	100	0.97	0.4455
10:15025350:A:G	50	98	0.86	0.02887
10:15025630:C:T	50	98	0.97	0.1365
10:15025661:C:T	50	100	0.95	0.01943
10:15025769:A:G	49	98	0.98	0.4047
10:15025787:T:G	50	98	0.98	0.1284
10:15025816:G:A	50	100	0.99	0.411
10:15025820:C:T	50	100	0.99	0.411
10:15026215:T:G	50	100	0.96	0.05047
10:15026249:T:C	50	100	0.99	0.0423
10:15026260:A:C	50	96	0.94	0.4566
10:15026272:G:T	50	98	0.91	0.04267
10:15026302:G:T	50	96	0.99	0.05991
10:15026777:C:G	50	98	0.94	0.01707
10:15026925:T:C	50	98	0.97	0.2088
10:15026966:A:C	50	98	0.97	0.1944
10:15026969:A:C	50	98	0.97	0.1944
10:15026972:A:C	50	98	0.97	0.1944
10:15027363:C:T	50	100	0.99	0.01707
10:15028020:T:A	50	100	0.98	0.02433
10:15028074:C:T	50	98	0.98	0.3451
10:15028188:A:C	50	98	0.99	0.3371
10:15028230:G:C	50	98	0.99	0.3056
10:15028240:G:A	50	98	0.99	0.3373
10:15028507:G:T	50	100	0.82	0.0138
10:15028534:C:T	50	98	1	0.3377
10:15028616:A:G	49	100	1	0.3377
10:15028650:T:G	49	100	1	0.3377
10:15028807:T:C	50	100	1	0.3362
10:15028812:T:C	50	100	0.99	0.3468
10:15028823:C:G	50	100	0.99	0.02451
10:15028837:G:C	50	100	1	0.3377
10:15028900:A:G	50	100	0.97	0.1454
10:15029366:T:C	50	100	0.98	0.3263
10:15029386:T:C	50	100	1	0.3453
10:15029467:A:T	50	100	0.97	0.3017
10:15029619:C:T	50	100	0.99	0.2008
10:15029849:T:C	50	100	1	0.3299
10:15030217:T:C	50	100	1	0.3301
10:15030275:T:C	50	100	0.99	0.3408
10:15030283:G:A	50	100	0.98	0.03958
10:15030487:C:T	50	100	1	0.3428
10:15030501:A:G	50	100	1	0.3426
10:15030516:C:T	50	100	1	0.3426
10:15030537:G:A	50	96	0.97	0.01416
10:15030755:G:A	50	100	0.99	0.3288
10:15030771:C:T	50	100	1	0.01289
10:15030859:G:A	50	98	0.99	0.03976
10:15030860:T:C	50	100	1	0.3475
10:15030926:C:T	50	100	1	0.3428
10:15031245:G:A	50	100	0.99	0.3678
10:15031265:A:G	50	100	0.99	0.368
10:15031379:G:T	50	100	0.99	0.3833
10:15031488:C:A	50	100	0.76	0.01271
10:15031542:G:A	50	100	0.99	0.368
10:15031580:A:G	50	100	0.99	0.368
10:15031586:G:A	50	100	0.94	0.01416
10:15031617:A:C	50	100	0.99	0.3756
10:15031662:T:C	50	100	0.99	0.3842
10:15031841:T:C	50	100	0.98	0.2032
10:15031854:A:C	50	100	0.99	0.3844
10:15031994:C:T	50	100	1	0.3513
10:15032155:G:T	50	100	0.99	0.3629
10:15032246:C:T	50	100	1	0.3511
10:15032278:T:C	50	100	0.99	0.01398
10:15032340:C:T	50	100	0.99	0.02524
10:15032348:T:C	50	100	0.99	0.04176
10:15032393:C:A	50	100	0.99	0.01634
10:15032590:C:T	50	100	0.99	0.01398
10:15032650:G:C	50	100	1	0.3428
10:15033123:T:C	50	100	0.99	0.3905
10:15033302:G:T	50	100	0.99	0.3847
10:15033575:G:A	50	100	0.97	0.1305
10:15033808:G:A	50	100	0.99	0.0138
10:15033903:A:T	50	100	0.97	0.1164
10:15033963:A:G	50	98	0.99	0.3533
10:15033970:G:A	50	98	0.99	0.3533
10:15034094:A:T	50	98	0.99	0.02814
10:15034103:T:G	49	95.9	0.92	0.2934
10:15034115:C:T	48	95.8	0.89	0.04103
10:15034136:C:T	50	100	0.96	0.01216
10:15034258:A:G	50	100	0.99	0.02524
10:15034324:G:A	50	100	0.99	0.3531
10:15034344:T:G	50	100	0.99	0.3531
10:15034567:A:C	50	100	0.97	0.01434
10:15034615:G:C	50	100	0.99	0.01398
10:15034655:G:C	50	100	0.99	0.3533
10:15034770:T:G	50	100	0.99	0.3902
10:15034776:C:T	50	100	0.99	0.3281
10:15034778:G:T	50	100	0.98	0.2044
10:15034804:C:T	50	98	0.78	0.02869
10:15034828:T:G	50	100	0.99	0.0138
10:15034903:G:A	50	100	0.99	0.02814
10:15034907:T:C	50	100	0.99	0.3535
10:15034990:C:T	50	100	0.97	0.1031
10:15035056:T:C	50	100	0.98	0.1164
10:15035468:C:A	50	100	0.99	0.02269
10:15035512:A:G	50	100	0.99	0.1552
10:15035663:T:C	50	100	1	0.3844
10:15035684:T:C	50	100	0.99	0.05338
10:15035741:G:A	50	100	0.99	0.3844
10:15036565:T:C	50	100	0.99	0.02578
10:15037018:G:T	50	100	0.98	0.1445
10:15037124:G:A	50	100	0.94	0.01362
10:15037387:C:A	50	100	0.99	0.02596
10:15037413:T:C	50	100	1	0.1173
10:15037514:G:A	50	100	0.97	0.3021
10:15037652:G:C	50	100	1	0.2093
10:15037700:C:T	50	100	1	0.1171
10:15037984:C:A	50	100	1	0.2021
10:15038039:C:A	50	100	0.99	0.1171
10:15038572:G:A	50	100	0.98	0.1589
10:15038585:T:C	50	100	0.98	0.4377
10:15038647:C:T	50	100	0.97	0.1589
10:15038711:T:C	50	100	0.99	0.2121
10:15039042:G:C	50	100	0.98	0.0276
10:15039094:T:C	50	100	0.99	0.2072
10:15039278:C:G	50	100	0.98	0.02124
10:15039485:G:C	50	100	0.99	0.2048
10:15039632:C:G	50	100	0.99	0.04684
10:15039688:G:C	50	100	0.94	0.07081
10:15039695:G:T	50	100	0.94	0.07026
10:15039822:G:C	50	100	0.99	0.1282
10:15039879:T:C	50	96	0.99	0.2333
10:15039907:T:C	50	100	0.91	0.01362
10:15040138:T:G	50	100	0.96	0.03958
10:15040222:A:G	50	100	0.96	0.03903
10:15040289:C:G	50	100	0.99	0.1908
10:15040603:T:C	50	100	0.98	0.2509
10:15041286:A:T	50	94	0.98	0.4837
10:15041448:T:A	50	100	0.99	0.1906
10:15041457:T:C	50	100	0.99	0.1906
10:15041558:G:A	50	100	1	0.1906
10:15041740:T:C	50	100	1	0.01035
10:15041778:G:C	50	98	1	0.1191
10:15041929:C:T	50	100	0.99	0.1176
10:15042266:C:T	50	100	0.98	0.1175
10:15042472:G:C	50	100	0.99	0.2006
10:15042491:C:T	50	98	0.98	0.3106
10:15042569:T:C	50	100	0.98	0.1685
10:15042728:T:G	50	100	0.89	0.01035
10:15042729:T:C	50	100	0.89	0.01035
10:15042891:C:T	47	100	0.96	0.01398
10:15042953:C:T	49	98	0.98	0.28
10:15042974:G:T	50	100	0.89	0.01035
10:15043062:A:G	50	100	0.99	0.01162
10:15043074:G:A	50	98	0.81	0.03522
10:15043103:A:G	50	100	0.97	0.1801
10:15043153:T:C	50	100	0.97	0.1055
10:15043535:G:A	50	100	0.93	0.02705
10:15043660:G:A	49	98	0.98	0.4484
10:15043710:C:T	50	100	0.95	0.03032
10:15043724:T:A	50	98	0.96	0.04248
10:15044307:C:A	50	100	0.98	0.2832
10:15044444:A:T	50	100	0.8	0.0374
10:15045395:T:C	50	100	0.97	0.0512
10:15045474:A:T	50	100	0.97	0.3095
10:15045510:G:A	50	100	0.97	0.0512
10:15045637:C:G	50	100	0.91	0.03722
10:15045714:C:T	50	100	0.98	0.1672
10:15046176:T:C	50	100	0.9	0.02705
10:15046669:T:C	50	100	0.96	0.1676
10:15047598:G:A	50	100	0.97	0.1786
10:15047662:G:A	50	100	0.98	0.01471
10:15047840:T:G	50	100	0.94	0.01253
10:15047981:C:T	50	100	0.96	0.1618
10:15048228:C:T	50	100	0.96	0.1369
10:15048305:C:A	50	100	0.97	0.1614
10:15048512:C:T	50	98	0.98	0.4528
10:15049443:A:G	50	98	0.97	0.2157
10:15049971:T:C	50	98	0.89	0.01924
10:15050113:C:G	50	100	0.95	0.1006
10:15050502:A:G	50	100	0.96	0.1612
10:15050591:G:C	50	100	0.97	0.3332
10:15050619:C:G	50	100	0.97	0.3155
10:15050942:T:C	50	100	0.96	0.02778
10:15051015:A:G	50	100	0.97	0.1538
10:15051083:T:A	50	96	0.89	0.04158
10:15051225:G:A	50	100	0.74	0.02306
10:15051247:C:T	49	100	0.97	0.1834
10:15051267:G:A	50	98	0.96	0.1712
10:15051342:G:A	50	100	0.97	0.1712
10:15052198:G:A	50	100	0.95	0.02378
10:15052752:A:G	50	100	0.68	0.02015
10:15052756:T:C	50	100	0.97	0.2974
10:15052790:C:T	50	100	0.96	0.4595
10:15053123:A:G	50	100	0.96	0.4933
10:15053189:G:A	50	100	0.99	0.05065
10:15053253:C:T	50	100	0.81	0.0158
10:15053281:C:T	50	100	0.95	0.02723
10:15053450:G:A	50	100	1	0.05065
10:15053482:C:T	50	100	0.98	0.07135
10:15053584:C:A	49	100	0.96	0.3907
10:15053601:A:G	50	100	0.99	0.01071
10:15054010:G:A	50	100	0.99	0.05102
10:15054449:G:A	50	98	0.97	0.2534
10:15054650:T:G	50	100	0.97	0.3922
10:15055011:C:A	50	100	1	0.05065
10:15055191:T:C	50	100	0.98	0.1667
10:15055271:G:A	50	98	0.98	0.07153
10:15055617:G:T	50	100	0.96	0.3115
10:15056477:G:T	50	98	0.98	0.1665
10:15056898:C:T	50	100	1	0.05192
10:15057508:T:G	50	98	0.98	0.07153
10:15057725:A:G	50	100	0.98	0.1668
10:15057957:C:T	50	100	0.97	0.1699
10:15058884:C:G	50	100	0.98	0.4232
10:15059423:A:G	50	100	0.99	0.03068
10:15059477:G:A	50	100	0.99	0.01071
10:15059709:G:A	50	98	0.94	0.01162
10:15059760:G:A	50	100	0.99	0.03068
10:15060099:C:T	50	100	0.99	0.01071
10:15060165:T:A	50	100	0.98	0.01434
10:15060209:G:A	50	100	0.98	0.3778
10:15060288:G:A	50	100	1	0.05229
10:15060472:C:T	50	100	0.99	0.2393
10:15060842:T:G	50	100	0.99	0.2393
10:15060948:C:A	50	100	0.99	0.03068
10:15060999:T:A	50	100	0.99	0.0305
10:15061970:G:A	50	100	1	0.05211
10:15062216:A:G	50	100	0.98	0.3829
10:15062973:G:A	50	98	0.98	0.1521
10:15063244:A:G	50	100	0.96	0.05501
10:15063581:A:T	50	100	0.98	0.173
10:15063780:C:T	50	100	0.95	0.07952
10:15064055:T:A	50	100	0.99	0.3791
10:15064056:C:T	50	100	0.99	0.3791
10:15064058:C:T	50	100	0.99	0.3793
10:15064067:C:T	50	100	0.99	0.1563
10:15064160:T:C	50	100	0.98	0.1345
10:15064282:C:G	50	100	0.97	0.1603
10:15064318:T:C	50	100	0.99	0.03086
10:15064380:A:G	50	100	0.97	0.1607
10:15064442:A:G	50	100	0.99	0.3758
10:15064650:G:A	50	100	0.98	0.1665
10:15064728:T:A	50	100	0.94	0.03159
10:15065078:G:A	50	100	0.99	0.291
10:15065853:A:G	50	100	0.94	0.02741
10:15066072:C:A	50	100	0.99	0.03086
10:15066144:G:A	50	100	0.99	0.1723
10:15066165:C:A	50	100	0.99	0.03359
10:15066509:G:T	50	100	0.99	0.1732
10:15066680:G:A	50	98	0.98	0.01434
10:15066727:G:A	50	100	0.98	0.05919
10:15067545:G:A	50	100	0.99	0.2293
10:15068090:C:T	50	100	0.94	0.03086
10:15068419:C:T	50	100	1	0.1946
10:15068441:C:T	50	100	0.83	0.01452
10:15068666:C:G	50	100	0.98	0.3184
10:15069164:G:C	50	100	0.98	0.09114
10:15069295:G:C	50	100	0.98	0.02233
10:15069594:C:T	50	100	0.98	0.3529
10:15069764:G:A	50	100	0.88	0.03468
10:15069788:C:T	50	100	0.88	0.03468
10:15070602:T:G	50	100	0.98	0.3796
10:15070926:C:A	50	100	0.99	0.148
10:15071319:G:A	50	100	0.91	0.01271
10:15072036:C:T	50	100	0.95	0.01198
10:15072092:C:A	50	100	0.97	0.1523
10:15072094:C:T	50	100	0.97	0.1523
10:15072154:G:A	50	100	1	0.01035
10:15072242:A:T	48	97.9	0.98	0.3981
10:15072591:A:T	50	100	1	0.01107
10:15072721:G:A	50	100	1	0.02705
10:15072990:G:A	50	98	0.96	0.01162
10:15073024:T:A	50	100	0.94	0.05174
10:15073163:G:C	50	100	1	0.01107
10:15073278:C:T	50	100	1	0.01107
10:15073299:C:T	50	100	1	0.01107
10:15073383:G:C	50	100	1	0.01107
10:15073427:A:G	50	100	0.86	0.01525
10:15073463:G:A	50	100	0.96	0.07171
10:15073516:C:T	50	100	0.99	0.4599
10:15073553:G:C	50	100	1	0.01107
10:15073563:G:T	50	100	1	0.01107
10:15073580:A:T	50	100	0.98	0.1549
10:15073591:T:C	50	100	0.98	0.3929
10:15073701:T:C	50	100	1	0.1454
10:15073720:C:G	50	100	0.99	0.3831
10:15073825:G:A	50	100	1	0.01035
10:15073858:G:A	50	100	0.95	0.02142
10:15073980:G:C	50	100	1	0.1961
10:15074105:G:C	50	100	0.99	0.3976
10:15074186:C:T	50	100	0.99	0.3798
10:15074281:A:T	50	100	1	0.1963
10:15074374:A:G	50	100	0.9	0.02106
10:15074388:C:T	50	100	0.99	0.08115
10:15074414:G:C	50	100	0.99	0.08805
10:15074781:G:T	50	100	0.98	0.1817
10:15074871:A:T	50	100	0.98	0.1817
10:15074920:G:T	50	100	1	0.1452
10:15074930:A:C	50	100	0.9	0.01634
10:15074931:C:T	50	100	1	0.01035
10:15074935:T:G	50	100	0.9	0.01634
10:15075106:G:A	50	100	0.9	0.01634
10:15075115:G:A	50	100	1	0.1957
10:15075295:A:G	50	100	1	0.01162
10:15075424:G:A	50	100	0.98	0.2338
10:15075501:G:A	50	100	0.94	0.02887
10:15075542:C:G	50	100	0.99	0.1957
10:15075673:G:T	50	100	0.98	0.2335
10:15075699:C:G	50	100	0.98	0.1554
10:15075993:A:G	50	100	1	0.1727
10:15076185:G:C	50	100	0.97	0.02106
10:15076222:T:C	50	98	0.98	0.03758
10:15076257:G:T	50	100	0.93	0.02887
10:15076320:C:T	50	100	1	0.01035
10:15076746:A:G	50	100	1	0.01035
10:15076950:G:A	50	100	1	0.01035
10:15077091:T:A	50	100	0.99	0.3813
10:15077175:G:A	50	100	0.98	0.2337
10:15077334:A:G	50	100	1	0.01162
10:15077398:T:C	50	100	0.99	0.3811
10:15077673:G:A	50	100	0.97	0.04375
10:15077765:C:T	50	100	0.97	0.04412
10:15077959:T:A	50	100	0.98	0.1313
10:15078007:C:T	50	100	1	0.01035
10:15078039:T:C	50	100	0.99	0.3932
10:15078824:C:T	50	100	0.9	0.02142
10:15078865:C:T	49	100	0.97	0.2108
10:15078866:G:A	50	100	0.98	0.1599
10:15078920:T:C	50	100	0.97	0.02832
10:15079049:A:G	50	100	0.99	0.02487
10:15079050:G:A	50	100	0.99	0.02487
10:15079166:A:G	50	100	1	0.02705
10:15079196:A:C	50	100	0.99	0.197
10:15079527:G:A	50	100	0.99	0.03105
10:15080101:C:A	50	98	0.99	0.02487
10:15080332:C:T	50	100	0.9	0.02324
10:15080373:A:G	50	100	0.98	0.05846
10:15080450:C:T	50	98	0.97	0.03504
10:15080451:G:A	50	100	0.99	0.1376
10:15080614:A:C	50	98	0.98	0.01362
10:15080753:G:A	50	98	0.99	0.02669
10:15080778:C:A	50	100	0.98	0.3224
10:15081063:G:A	50	98	1	0.02669
10:15081338:T:C	50	98	0.99	0.01961
10:15081387:G:C	50	100	0.99	0.1621
10:15081648:C:A	50	100	0.99	0.01489
10:15081968:T:C	50	98	1	0.02705
10:15082125:G:A	50	100	0.97	0.453
10:15082454:C:T	50	100	0.99	0.01489
10:15082581:G:A	50	98	1	0.02705
10:15082607:T:C	50	100	0.99	0.03086
10:15082692:C:T	50	100	0.99	0.01507
10:15083317:G:C	50	100	0.96	0.02705
10:15083972:A:G	50	100	0.91	0.1414
10:15083996:C:T	50	98	0.92	0.05519
10:15084249:G:A	50	100	0.97	0.2162
10:15084324:C:T	50	100	1	0.4408
10:15084407:A:G	50	100	1	0.03214
10:15084426:T:C	50	100	0.98	0.08696
10:15084470:A:G	50	98	0.98	0.28
10:15084565:A:G	50	100	0.97	0.01434
10:15084574:C:T	50	100	0.95	0.03304
10:15084615:C:T	50	100	0.99	0.0423
10:15084693:A:C	50	100	0.99	0.03395
10:15084901:C:T	50	100	0.96	0.1235
10:15084965:A:G	50	100	0.98	0.1235
10:15085064:G:C	50	100	0.98	0.1235
10:15085167:C:T	50	100	0.97	0.08479
10:15085367:A:G	50	100	0.97	0.02977
10:15085659:T:C	50	98	0.99	0.3992
10:15085742:A:G	50	100	0.94	0.04829
10:15085988:C:T	50	98	0.98	0.2347
10:15086004:G:T	50	100	0.96	0.02977
10:15086077:G:A	50	100	1	0.03504
10:15086079:A:G	50	100	1	0.03522
10:15086110:C:T	50	100	0.98	0.0158
10:15086359:T:C	50	100	1	0.03504
10:15086578:C:T	50	100	0.98	0.471
10:15086642:A:G	50	100	0.99	0.3624
10:15086732:A:G	50	100	0.99	0.435
10:15086970:G:A	50	100	1	0.03504
10:15086971:C:A	50	100	0.99	0.3622
10:15087058:T:C	50	100	0.99	0.3647
10:15087127:C:T	50	100	0.99	0.07643
10:15087141:T:C	50	100	0.98	0.1442
10:15087338:C:A	50	100	0.97	0.07789
10:15087468:T:C	50	100	1	0.03522
10:15087556:C:T	50	100	0.99	0.07698
10:15087799:G:A	50	100	0.99	0.08588
10:15088164:G:A	49	100	1	0.03522
10:15088316:G:A	50	100	0.97	0.07026
10:15088454:C:G	50	100	0.96	0.02977
10:15088473:G:A	50	100	0.99	0.05047
10:15088517:G:A	50	100	0.99	0.05047
10:15088561:G:T	50	100	1	0.03577
10:15088609:C:T	50	100	0.99	0.05973
10:15088676:C:T	49	100	0.99	0.08406
10:15088795:C:G	50	100	0.96	0.03214
10:15088982:C:T	50	100	1	0.02052
10:15089103:G:C	50	100	0.99	0.02052
10:15089113:G:A	50	100	0.85	0.06536
10:15089115:A:G	50	100	0.92	0.02996
10:15089120:T:A	50	92	0.87	0.09949
10:15089132:T:G	50	96	0.79	0.07771
10:15089134:G:T	50	96	0.82	0.08297
10:15089142:G:T	50	88	0.88	0.1521
10:15089144:T:G	48	100	0.87	0.1031
10:15089317:G:C	50	100	0.88	0.03486
10:15089720:T:A	50	98	0.98	0.2144
10:15089729:A:G	50	100	0.98	0.08606
10:15089731:G:A	49	100	0.96	0.03631
10:15089973:C:G	50	100	0.95	0.0305
10:15090065:C:T	50	100	0.99	0.05065
10:15090715:G:A	50	100	0.99	0.05192
10:15090858:G:A	50	98	0.95	0.1138
10:15090885:C:T	50	100	1	0.07988
10:15091029:G:C	50	100	1	0.07988
10:15091142:A:C	50	100	0.95	0.0276
10:15091220:G:A	50	100	1	0.05192
10:15091387:G:A	50	100	1	0.05192
10:15091424:A:G	50	100	1	0.07988
10:15091813:G:A	50	100	1	0.01652
10:15091989:G:A	50	100	1	0.03322
10:15092115:C:T	50	100	0.96	0.04085
10:15092144:G:A	50	100	1	0.05065
10:15092223:G:A	50	100	0.99	0.2515
10:15092368:C:A	50	100	0.96	0.03014
10:15092451:G:A	50	100	0.91	0.0158
10:15092528:T:C	50	100	0.98	0.252
10:15092561:T:G	50	100	0.84	0.01634
10:15092624:T:C	50	98	0.97	0.158
10:15092880:G:A	50	100	0.97	0.02215
10:15093000:T:A	50	100	0.99	0.2193
10:15093101:A:G	50	100	0.99	0.1687
10:15093130:C:G	50	100	0.99	0.09749
10:15093169:G:A	50	100	0.96	0.05192
10:15093218:T:C	50	100	0.99	0.1278
10:15093220:G:A	50	100	0.99	0.04611
10:15093228:G:A	50	100	0.91	0.0158
10:15093236:A:G	50	100	0.97	0.05447
10:15093336:T:A	50	100	0.99	0.05356
10:15093466:G:A	50	100	0.93	0.02033
10:15093749:G:A	50	100	1	0.02179
10:15093896:A:C	50	100	1	0.03105
10:15094160:C:A	50	100	0.99	0.04448
10:15094260:T:G	50	100	1	0.05065
10:15094513:G:A	50	98	1	0.06009
10:15094575:C:T	50	100	1	0.02596
10:15094612:G:A	50	100	0.99	0.06282
10:15094657:T:C	50	100	0.99	0.0463
10:15094776:T:A	50	100	1	0.01652
10:15094815:A:G	50	100	0.99	0.0463
10:15094929:G:A	50	100	1	0.05065
10:15095348:C:G	50	98	0.99	0.1886
10:15095523:C:T	50	96	0.95	0.01743
10:15095716:C:G	50	100	1	0.01652
10:15095745:G:C	50	100	0.99	0.0463
10:15095907:C:T	50	100	1	0.1599
10:15096265:T:A	50	100	1	0.2633
10:15096616:C:T	50	100	0.99	0.2576
10:15096631:T:A	50	100	1	0.01652
10:15096698:T:G	50	100	1	0.01652
10:15096998:T:C	50	100	1	0.01652
10:15097082:C:A	50	100	0.97	0.03831
10:15097090:G:A	50	100	1	0.06518
10:15097110:T:C	50	100	0.96	0.02687
10:15097293:G:C	50	100	1	0.02269
10:15097371:G:A	50	98	0.88	0.02197
10:15097466:G:A	50	100	1	0.08624
10:15097634:C:T	50	100	0.99	0.1204
10:15097648:C:T	50	100	1	0.2751
10:15097890:G:A	50	100	1	0.01325
10:15097931:A:G	50	98	1	0.05084
10:15097956:T:C	50	100	1	0.04448
10:15098043:G:C	50	100	1	0.01325
10:15098265:C:T	49	98	1	0.0443
10:15098285:C:T	50	98	1	0.02179
10:15098288:G:T	50	98	1	0.01688
10:15098291:T:G	50	100	1	0.03032
10:15098381:C:T	49	100	1	0.04611
10:15098561:A:G	50	100	0.97	0.03849
10:15098905:A:C	50	90	0.95	0.2179
10:15099290:G:C	50	100	1	0.1756
10:15099405:C:T	50	98	1	0.0472
10:15099410:T:A	50	100	1	0.0167
10:15099447:C:G	50	100	0.97	0.03849
10:15099525:A:C	50	100	1	0.01325
10:15099846:T:C	50	100	0.99	0.246
10:15099853:T:G	50	100	1	0.04884
10:15100098:C:T	50	100	0.82	0.01235
10:15100451:G:A	50	100	1	0.10780000000000001
10:15100608:G:T	50	100	1	0.04811
10:15100923:C:T	50	100	1	0.01325
10:15100934:G:T	50	100	1	0.0167
10:15101156:T:C	50	100	1	0.01688
10:15101257:C:T	50	100	1	0.02941
10:15101317:C:A	50	100	0.99	0.04648
10:15101575:A:G	50	100	1	0.05138
10:15101750:C:T	50	100	0.98	0.0158
10:15101824:A:G	50	100	1	0.1767
10:15101885:C:G	50	100	0.97	0.07226
10:15101988:C:G	50	100	0.88	0.02288
10:15102060:C:T	49	100	1	0.09441
10:15102087:A:T	50	100	0.98	0.01688
10:15102363:G:A	50	100	1	0.05556
10:15102406:G:A	50	100	0.98	0.0236
10:15102688:G:C	50	100	1	0.09441
10:15102727:A:G	50	100	1	0.02941
10:15102909:C:T	50	100	1	0.02614
10:15102914:G:A	50	100	0.98	0.04757
10:15103362:G:A	50	100	1	0.1073
10:15103570:A:G	50	100	0.81	0.01216
10:15103918:A:C	50	100	1	0.04847
10:15103949:T:C	50	100	1	0.02342
10:15104062:C:G	50	100	0.97	0.03849
10:15104080:T:C	50	100	1	0.0167
10:15104390:G:A	50	100	0.93	0.0207
10:15104631:C:T	50	100	1	0.1068
10:15104726:G:T	29	93.1	0.99	0.02124
10:15104846:G:A	50	100	1	0.04847
10:15104940:G:A	50	100	1	0.1514
10:15104949:C:T	50	100	0.99	0.04484
10:15104982:A:G	50	100	1	0.04847
10:15105359:C:T	50	100	0.99	0.02124
10:15105376:C:T	50	100	1	0.04975
10:15105749:A:G	50	100	1	0.1093
10:15105769:A:G	50	98	0.99	0.0463
10:15105818:A:G	50	100	1	0.02614
10:15105914:T:C	50	100	0.98	0.01688
10:15105966:T:A	50	100	1	0.04975
10:15106064:G:C	50	100	1	0.04829
10:15106080:G:A	50	100	1	0.02633
10:15106116:C:T	50	100	1	0.03558
10:15106144:C:G	50	100	1	0.04975
10:15106239:C:T	50	100	0.97	0.01507
10:15106284:C:T	50	100	0.98	0.02923
10:15106580:A:T	50	100	1	0.1532
10:15106903:C:A	50	100	0.99	0.04847
10:15106908:A:C	50	100	0.99	0.1169
10:15106961:C:T	50	100	0.98	0.01162
10:15107101:C:G	50	100	1	0.03577
10:15107166:C:T	50	98	0.99	0.2224
10:15107607:A:G	50	100	0.92	0.02324
10:15107657:G:A	50	100	0.93	0.04375
10:15107978:C:A	50	94	0.94	0.01761
10:15107981:C:T	50	98	0.98	0.07988
10:15108495:T:A	50	100	0.99	0.03922
10:15108734:A:G	50	98	0.98	0.07099
10:15109349:C:A	50	98	1	0.04938
10:15109536:A:C	50	98	1	0.08134
10:15109578:T:A	50	100	0.98	0.04575
10:15109877:G:A	50	98	1	0.0492
10:15110141:C:G	50	98	0.88	0.1044
10:15110251:C:T	50	98	0.85	0.01834
10:15110381:A:G	50	94	1	0.2264
10:15110624:A:C	50	100	0.99	0.01598
10:15110907:C:T	50	100	0.95	0.01071
10:15110953:G:A	50	100	0.99	0.04176
10:15110972:T:C	50	98	0.9	0.0167
10:15111378:G:T	50	100	0.99	0.04339
10:15111520:A:G	50	98	0.99	0.06627
10:15111656:G:A	50	100	1	0.1184
10:15112121:A:G	50	100	1	0.0354
10:15112321:C:G	50	98	0.99	0.08097
10:15112360:C:T	50	98	0.99	0.08115
10:15112398:T:G	50	100	1	0.01398
10:15112420:G:C	50	100	0.99	0.03976
10:15112502:T:A	50	98	0.92	0.1038
10:15112975:A:G	50	100	0.9	0.0374
10:15113003:C:T	50	100	0.97	0.02959
10:15113104:C:G	50	98	0.96	0.02778
10:15113296:C:T	50	100	0.97	0.04412
10:15113338:C:G	50	100	1	0.03994
10:15114360:A:G	50	100	1	0.1115
10:15114475:C:A	50	98	0.99	0.2484
10:15114570:A:G	50	100	0.98	0.1211
10:15114575:C:T	50	100	0.98	0.1211
10:15114610:T:A	50	100	0.97	0.04357
10:15114740:T:C	50	100	0.99	0.1915
10:15114776:G:C	50	96	0.89	0.1265
10:15115726:C:G	50	100	0.97	0.1009
10:15116051:G:A	50	100	0.96	0.0256
10:15116084:G:C	50	100	1	0.01634
10:15116088:T:C	50	100	0.98	0.1218
10:15116243:A:T	50	100	1	0.03558
10:15116268:T:C	50	100	0.98	0.1983
10:15116369:A:G	50	100	0.99	0.2651
10:15116386:C:T	50	100	1	0.03631
10:15116409:C:T	50	98	1	0.2315
10:15116444:C:T	50	100	1	0.04539
10:15116687:C:T	50	98	0.99	0.1363
10:15116729:G:C	50	100	1	0.01888
10:15117024:T:C	50	100	1	0.02578
10:15117124:T:C	50	98	1	0.07988
10:15117219:T:C	50	100	1	0.02832
10:15117497:A:T	50	100	1	0.132
10:15117635:T:C	50	98	1	0.03722
10:15117710:C:T	50	100	1	0.01634
10:15118186:A:G	50	98	1	0.03704
10:15118194:G:A	50	100	0.98	0.07789
10:15118408:G:A	50	100	0.98	0.07789
10:15118412:G:A	50	100	0.99	0.02215
10:15118484:A:T	50	100	0.99	0.01634
10:15118504:A:G	50	98	1	0.03704
10:15118758:C:G	50	100	0.95	0.02941
10:15119063:G:C	50	100	1	0.01888
10:15119125:C:T	50	100	0.99	0.02614
10:15119335:G:T	50	100	1	0.03976
10:15119672:G:A	50	100	1	0.01634
10:15119855:C:T	50	100	0.98	0.07789
10:15119884:T:C	50	100	0.92	0.01434
10:15119965:G:A	50	98	0.99	0.03686
10:15120062:G:A	50	98	0.97	0.05465
10:15120106:A:G	50	98	0.99	0.03686
10:15120127:T:C	50	100	1	0.04811
10:15120295:G:A	50	100	0.99	0.02614
10:15120319:G:A	50	100	0.98	0.07789
10:15120739:G:A	50	100	1	0.08097
10:15120835:C:T	50	100	0.98	0.08007
10:15120928:C:T	50	100	0.99	0.03631
10:15120978:G:C	50	98	0.99	0.02215
10:15121027:T:G	50	100	0.95	0.01924
10:15121154:T:C	50	100	0.89	0.01725
10:15121301:G:T	50	100	1	0.01634
10:15121363:G:C	50	100	1	0.01652
10:15121510:G:A	50	100	0.98	0.07752
10:15121613:C:T	50	100	0.99	0.02614
10:15122080:T:A	50	100	0.99	0.03468
10:15122134:C:T	50	100	0.99	0.01688
10:15122458:C:T	50	92	0.9	0.07898
10:15122678:C:T	50	100	1	0.01634
10:15122689:G:T	50	100	1	0.04194
10:15123502:C:T	50	100	0.99	0.03577
10:15123705:T:C	50	100	0.98	0.1418
10:15124177:C:A	50	100	0.99	0.03322
10:15124722:C:A	50	100	0.89	0.01616
10:15124923:A:G	50	98	0.99	0.05192
10:15125107:C:T	50	100	1	0.0187
10:15125308:A:C	50	100	0.99	0.1227
10:15125698:C:T	50	100	0.97	0.02869
10:15125916:T:C	50	100	0.98	0.03504
10:15125944:T:C	50	98	0.98	0.3068
10:15125964:C:T	50	100	0.98	0.0158
10:15126024:A:G	50	100	0.72	0.01924
10:15126155:G:A	50	100	0.73	0.01489
10:15126244:T:C	50	100	0.98	0.09513
10:15126957:G:A	50	100	0.98	0.09023
10:15127048:T:C	49	98	0.98	0.1701
10:15127241:T:A	50	100	0.96	0.03686
10:15127482:G:A	49	98	0.99	0.09804
10:15127493:G:A	49	91.8	0.99	0.1721
10:15127502:C:G	47	91.5	0.98	0.1501
10:15127508:C:A	50	100	1	0.02215
10:15127525:C:T	48	89.6	0.98	0.1719
10:15127530:G:C	47	89.4	0.98	0.1718
10:15127533:T:C	47	89.4	0.96	0.1723
10:15127538:C:T	47	91.5	0.98	0.1718
10:15127542:G:A	46	84.8	0.98	0.1719
10:15127562:A:T	43	88.4	0.89	0.09005
10:15127899:A:T	48	97.9	0.99	0.1371
10:15128162:G:A	50	100	0.98	0.03214
10:15128163:G:A	50	100	1	0.01834
10:15128209:G:A	50	100	0.98	0.03195
10:15129841:G:A	50	100	0.94	0.01126
10:15129894:T:C	50	100	0.99	0.1324
10:15130445:G:A	50	98	0.97	0.1229
10:15130756:A:G	50	100	0.91	0.03159
10:15130876:T:G	50	100	0.99	0.1721
10:15131000:C:T	50	100	0.96	0.03813
10:15131257:A:G	50	100	0.99	0.1305
10:15131348:G:A	50	100	0.94	0.01126
10:15131742:G:T	50	100	1	0.02088
10:15132170:G:T	50	100	0.99	0.04139
10:15132489:G:A	50	98	0.98	0.09386
10:15132780:A:G	50	100	0.95	0.01144
10:15133013:G:A	50	100	0.97	0.02977
10:15133459:A:C	50	100	1	0.0207
10:15133609:C:T	50	100	0.99	0.08188
10:15133622:T:G	50	96	0.93	0.08842
10:15133671:T:C	50	100	0.99	0.1734
10:15133837:C:G	50	100	0.96	0.03667
10:15133857:G:C	50	100	1	0.0207
10:15134297:C:T	50	100	1	0.01834
10:15134572:C:T	50	100	0.98	0.05029
10:15134791:A:G	50	100	0.99	0.1725
10:15134814:T:C	50	100	0.99	0.1725
10:15135049:G:A	50	100	0.98	0.02469
10:15135125:G:C	50	100	0.99	0.01943
10:15135192:T:G	50	100	0.99	0.07298
10:15135200:T:G	50	100	0.99	0.0719
10:15135238:T:C	50	100	0.99	0.07208
10:15135281:T:C	50	100	0.98	0.1002
10:15135731:G:A	50	98	0.98	0.1291
10:15135779:T:G	50	100	0.99	0.1235
10:15135780:G:A	50	100	1	0.03867
10:15135828:A:G	50	100	0.98	0.169
10:15135997:T:C	50	100	0.97	0.2554
10:15136046:G:A	50	100	0.96	0.03813
10:15136232:G:A	50	100	0.99	0.01743
10:15136400:G:A	46	100	0.95	0.1158
10:15136460:G:C	50	100	0.97	0.1113
10:15136677:C:G	50	100	0.97	0.03522
10:15136727:T:C	50	100	0.97	0.1037
10:15136903:C:T	50	100	0.98	0.06427
10:15137082:A:G	50	100	0.95	0.01053
10:15137378:A:T	50	100	0.98	0.2226
10:15137736:C:A	50	100	0.98	0.102
10:15138109:C:A	50	92	0.86	0.1879
10:15138257:C:T	50	100	0.84	0.01489
10:15139293:T:C	50	98	0.78	0.01325
10:15139398:C:T	50	100	0.93	0.01053
10:15139737:C:G	50	100	0.97	0.03195
10:15139882:T:C	48	97.9	0.82	0.02015
10:15139884:T:C	46	95.7	0.83	0.08315
10:15139886:T:C	45	86.7	0.97	0.1186
10:15140183:C:T	50	100	0.79	0.0118
10:15140299:T:A	50	100	0.96	0.03195
10:15140619:T:G	50	100	0.98	0.2636
10:15140632:C:A	50	98	1	0.03831
10:15140894:A:G	50	100	0.99	0.0236
10:15141160:G:A	50	100	0.96	0.06427
10:15141464:C:T	50	100	0.84	0.01489
10:15141859:T:A	50	100	0.98	0.226
10:15141969:T:G	50	100	0.99	0.0236
10:15141998:A:G	50	100	1	0.0167
10:15142051:G:A	50	100	0.94	0.03123
10:15142421:G:C	50	100	0.94	0.03141
10:15142506:G:A	50	100	0.98	0.2248
10:15142585:T:C	50	100	1	0.01743
10:15142881:A:G	50	98	0.9	0.01089
10:15143033:G:T	50	100	1	0.01126
10:15143213:A:G	50	98	0.95	0.1035
10:15143504:C:T	50	94	0.8	0.1365
10:15143542:T:C	50	98	0.87	0.08497
10:15143747:G:A	50	100	0.96	0.05955
10:15143978:A:G	50	100	0.93	0.03359
10:15144405:C:T	50	100	0.81	0.02015
10:15144478:T:C	50	100	0.89	0.02269
10:15144527:C:G	50	100	0.97	0.04085
10:15144594:G:A	50	100	0.95	0.06264
10:15144598:G:A	50	100	0.97	0.04085
10:15144678:C:T	50	96	0.96	0.3588
10:15144679:C:G	50	96	0.96	0.3589
10:15144706:G:C	50	98	0.97	0.3642
10:15144718:G:A	50	100	0.95	0.02288
10:15144725:C:T	50	100	0.82	0.01852
10:15144821:G:T	50	98	0.96	0.3682
10:15145722:T:G	50	100	0.81	0.0187
10:15145799:C:T	50	100	0.97	0.06318
10:15145834:G:T	50	100	0.97	0.063
10:15145839:C:T	50	100	0.88	0.07335
10:15145951:G:T	50	98	0.97	0.3646
10:15146627:G:A	50	100	0.97	0.04067
10:15146738:C:T	50	100	1	0.02378
10:15146756:G:C	50	100	0.98	0.06155
10:15147436:G:A	50	100	1	0.04121
10:15147697:T:G	50	98	0.98	0.09423
10:15148320:A:G	50	100	0.97	0.04285
10:15148580:G:A	50	100	0.98	0.0748
10:15148612:C:T	50	100	0.97	0.06264
10:15148877:A:C	50	100	0.98	0.0886
10:15148888:A:T	50	98	0.95	0.1841
10:15149148:C:T	50	96	0.96	0.3773
10:15149604:T:A	50	96	0.97	0.2874
10:15150828:A:C	50	100	0.96	0.0768
10:15151290:C:T	50	100	0.98	0.1049
10:15151425:G:A	50	100	0.98	0.07353
10:15151842:T:C	50	100	0.95	0.0216
10:15151898:C:T	50	100	0.97	0.1048
10:15152049:G:A	50	98	0.97	0.0768
10:15152058:A:C	50	100	0.9	0.0216
10:15152295:C:A	50	100	0.96	0.1236
10:15153004:T:C	50	100	0.98	0.03776
10:15153089:T:C	50	98	0.95	0.05047
10:15153373:T:G	50	100	0.82	0.0325
10:15153658:A:T	50	98	0.91	0.02832
10:15153843:C:T	50	98	0.89	0.03304
10:15153910:C:A	50	100	1	0.02832
10:15154232:G:C	50	100	0.87	0.05937
10:15154346:G:T	50	98	0.92	0.1048
10:15154631:T:C	50	100	0.86	0.05102
10:15154665:A:C	50	98	0.98	0.01779
10:15155472:G:A	50	100	0.94	0.0345
10:15155668:C:T	50	96	0.96	0.1638
10:15155677:C:T	50	98	0.99	0.05973
10:15156227:C:T	50	100	0.84	0.01307
10:15156250:G:T	50	96	0.79	0.02142
10:15156442:G:A	50	98	0.97	0.0276
10:15156577:G:C	50	98	0.94	0.01253
10:15156585:T:C	50	100	0.96	0.08932
10:15156625:G:A	50	98	1	0.02814
10:15156901:A:C	50	98	0.92	0.01253
10:15157348:C:A	50	98	0.98	0.06046
10:15157569:A:G	50	98	0.97	0.0216
10:15157718:T:A	50	96	0.88	0.1091
10:15157754:T:C	50	100	0.97	0.09132
10:15157827:T:C	50	98	0.93	0.02124
10:15158173:G:A	50	100	0.94	0.01398
10:15158438:C:G	50	100	0.96	0.0768
10:15158561:A:G	50	100	0.91	0.05156
10:15158783:C:T	50	100	0.92	0.05138
10:15159887:T:G	50	100	0.95	0.05664
10:15159994:C:T	50	100	0.91	0.04666
10:15160338:A:T	50	100	0.95	0.05737
10:15160534:G:A	50	100	0.9	0.0256
10:15160582:C:T	50	100	0.97	0.1133
10:15160583:G:A	50	100	0.91	0.03813
10:15161276:C:T	50	100	0.95	0.2558
10:15161311:A:C	49	100	0.97	0.1131
10:15161948:A:G	50	100	0.73	0.03195
10:15162464:A:T	50	100	0.96	0.06082
10:15163096:C:T	50	100	0.98	0.1363
10:15163473:C:T	50	100	0.94	0.1218
10:15163656:A:G	50	100	0.95	0.06118
10:15163724:G:A	50	98	0.97	0.2257
10:15163743:T:C	50	100	0.98	0.1792
10:15163772:A:T	50	100	0.98	0.1757
10:15163773:C:A	50	98	1	0.01017
10:15163826:C:T	50	100	0.94	0.03849
10:15163950:C:T	50	98	0.96	0.0187
10:15164049:G:A	50	100	0.94	0.1336
10:15164516:G:A	50	100	0.97	0.1767
10:15164518:T:A	50	100	0.96	0.1768
10:15164726:G:A	50	100	0.91	0.08769
10:15164804:A:G	50	96	0.96	0.3357
10:15164849:T:C	50	100	0.9	0.03141
10:15165024:G:A	50	98	0.96	0.1772
10:15165035:C:T	50	98	0.96	0.1772
10:15165094:T:C	50	96	0.96	0.1888
10:15165109:G:A	50	98	0.96	0.177
10:15165370:G:T	50	100	0.96	0.177
10:15165395:G:C	50	100	0.96	0.177
10:15165435:A:C	50	100	0.96	0.1772
10:15166012:A:G	50	98	0.94	0.1589
10:15166025:C:T	50	100	0.97	0.05882
10:15166232:T:A	50	98	0.88	0.148
10:15167431:C:T	50	100	0.94	0.4145
10:15168816:C:T	49	95.9	0.97	0.1972
10:15169561:T:A	50	98	0.96	0.4167
10:15169719:T:C	50	96	0.96	0.4172
10:15169720:T:C	50	94	0.95	0.3871
10:15169740:A:G	50	96	0.93	0.1954
10:15169857:C:T	50	100	0.91	0.02378
10:15170215:G:A	50	100	0.92	0.1656
10:15170281:G:A	50	100	0.98	0.0512
10:15170489:A:T	50	98	0.95	0.09205
10:15170861:G:A	50	100	0.97	0.1309
10:15170892:A:G	50	100	0.91	0.03431
10:15170982:G:A	50	100	1	0.05174
10:15171101:C:A	50	100	0.96	0.09713
10:15171632:G:A	50	100	0.96	0.01779
10:15171934:C:T	50	100	0.94	0.03141
10:15172178:A:G	50	98	0.95	0.1396
10:15172584:T:C	50	98	0.9	0.4405
10:15173505:A:C	50	100	0.94	0.01725
10:15173961:G:A	50	96	0.93	0.1407
10:15174031:A:T	50	94	0.92	0.07571
10:15174420:G:A	50	94	0.94	0.2458
10:15174602:C:A	50	96	0.88	0.3395
10:15174690:A:G	50	100	0.91	0.03159
10:15175794:A:G	50	96	0.9	0.398
10:15175833:G:C	50	100	0.92	0.02959
10:15176583:C:G	50	100	0.92	0.02433
10:15176991:C:T	50	100	0.79	0.01289
10:15177053:C:G	50	100	0.95	0.02251
10:15177523:A:G	50	98	0.95	0.1218
10:15177554:A:G	50	96	0.94	0.4546
10:15178386:T:A	49	95.9	0.82	0.1472
10:15178387:T:A	49	89.8	0.91	0.4032
10:15178488:C:T	49	98	0.95	0.4459
10:15178829:G:A	50	96	0.95	0.449
10:15179175:C:T	50	100	0.97	0.2193
10:15179823:C:G	49	100	0.96	0.2242
10:15180274:C:T	50	98	0.88	0.04121
10:15180551:G:C	50	98	0.95	0.2351
10:15180804:T:C	50	100	0.73	0.0118
10:15180971:G:T	50	98	0.93	0.2286
10:15180988:C:T	50	98	0.94	0.1921
10:15181433:C:T	50	100	0.96	0.2289
10:15181596:A:G	50	94	0.92	0.3333
10:15182186:A:T	50	100	0.81	0.01126
10:15182286:G:A	50	100	0.94	0.2511
10:15183055:T:C	50	98	0.91	0.2239
10:15183351:A:G	50	96	0.89	0.3121
10:15183623:C:T	50	100	0.95	0.01126
10:15183690:C:G	50	98	0.92	0.2068
10:15183761:A:G	50	100	0.93	0.01688
10:15184600:A:C	50	100	0.72	0.01725
10:15184697:C:G	50	94	0.85	0.1109
10:15185155:C:T	50	100	0.98	0.01598
10:15185351:A:C	50	100	0.89	0.2124
10:15185410:C:A	50	100	0.89	0.209
10:15185574:C:T	50	100	0.8	0.03885
10:15185665:C:T	50	96	0.89	0.4929
10:15186152:T:C	50	100	0.72	0.1147
10:15186253:C:T	50	100	0.86	0.0512
10:15186289:A:G	50	94	0.69	0.03486
10:15186299:A:C	50	100	0.86	0.01888
10:15186300:T:C	50	94	0.77	0.1516
10:15186305:A:G	50	100	0.83	0.01053
10:15186364:A:G	50	92	0.85	0.3086
10:15187246:T:C	50	98	0.89	0.05084
10:15187383:C:T	50	98	0.91	0.05156
10:15187485:G:A	50	98	0.91	0.05138
10:15187787:C:T	50	90	0.88	0.08969
10:15187835:C:T	50	98	0.93	0.07589
10:15189017:G:A	50	100	0.89	0.02887
10:15189634:A:G	50	96	0.89	0.1505
10:15189703:A:G	50	100	0.94	0.01452
10:15189981:T:C	50	96	0.83	0.3604
10:15190022:G:A	50	92	0.88	0.114
10:15190160:G:A	50	100	0.93	0.03123
10:15190362:A:G	50	98	0.98	0.02451
10:15190621:A:G	50	100	1	0.01779
10:15190678:T:C	50	100	1	0.01507
10:15190866:C:T	50	96	0.91	0.02378
10:15190867:A:G	50	96	0.92	0.03558
10:15191773:C:A	50	100	0.99	0.01325
10:15192151:T:G	50	92	0.92	0.03885
10:15192339:A:C	50	100	1	0.01452
10:15192685:G:A	50	100	0.92	0.01362
10:15193080:C:T	50	100	1	0.01471
10:15193224:C:T	50	100	0.95	0.01598
10:15193279:G:A	50	100	0.95	0.0158
10:15193371:C:T	50	94	0.91	0.03631
10:15193646:G:T	50	98	0.89	0.1672
10:15193658:G:A	50	92	0.76	0.09241
10:15193659:T:C	50	94	0.86	0.4444
10:15193775:G:T	50	100	0.84	0.01525
10:15193942:C:T	50	94	0.93	0.3488
10:15193955:C:T	50	96	0.89	0.1434
10:15194041:A:G	50	98	0.84	0.03922
10:15194525:A:G	50	98	0.98	0.1616
10:15194570:T:C	50	100	0.96	0.2515
10:15194642:G:A	50	100	1	0.03667
10:15194778:C:T	50	100	0.95	0.01525
10:15194779:G:A	50	100	0.96	0.4793
10:15194805:G:T	50	100	0.82	0.01017
10:15195217:G:A	50	100	0.97	0.3813
10:15195537:C:A	50	100	0.99	0.1463
10:15195971:C:T	50	100	0.89	0.02669
10:15196174:C:T	50	98	0.86	0.0236
10:15196764:C:A	49	100	1	0.01253
10:15196887:C:A	47	95.7	0.98	0.3261
10:15196923:T:G	43	95.3	1	0.02142
10:15196942:T:G	44	86.4	0.96	0.2948
10:15196951:G:A	42	92.9	0.98	0.4946
10:15196995:C:G	50	100	0.91	0.01017
10:15197030:T:C	50	100	0.98	0.3667
10:15197044:A:C	50	100	0.99	0.169
10:15197054:G:A	50	100	0.97	0.4853
10:15197251:A:T	50	100	1	0.01253
10:15197499:A:G	50	100	0.99	0.3655
10:15197549:A:T	50	100	0.97	0.1344
10:15197676:C:T	50	100	0.9	0.01761
10:15197754:C:T	50	100	0.98	0.0158
10:15197891:T:C	50	100	1	0.183
10:15198114:C:T	50	100	0.97	0.1291
10:15198467:A:C	50	100	0.97	0.3056
10:15198557:G:C	50	100	0.99	0.1819
10:15198742:C:T	49	100	0.96	0.1872
10:15198797:G:A	50	100	0.98	0.1874
10:15199011:C:G	50	100	0.98	0.1846
10:15199167:G:A	50	100	1	0.01289
10:15199331:G:T	50	100	1	0.01271
10:15199352:C:T	50	100	0.98	0.1843
10:15199533:C:G	50	100	1	0.01289
10:15199535:G:A	50	100	0.88	0.01471
10:15199622:C:G	50	100	1	0.01289
10:15199690:A:C	50	100	0.98	0.183
10:15199854:C:A	50	100	1	0.02524
10:15199924:T:C	50	100	0.98	0.2144
10:15200105:T:G	50	100	1	0.01289
10:15200204:G:T	50	100	0.97	0.2905
10:15200224:C:T	50	100	1	0.02524
10:15200297:C:T	50	100	0.98	0.1805
10:15201009:A:C	50	100	0.98	0.4815
10:15201114:A:T	50	100	0.99	0.3074
10:15201123:T:A	50	100	0.98	0.3068
10:15201206:A:G	50	100	0.99	0.4835
10:15201230:C:T	50	98	0.97	0.04067
10:15201261:T:C	50	100	0.99	0.307
10:15201264:C:T	50	100	0.99	0.307
10:15201362:A:G	50	100	0.99	0.3237
10:15201571:C:T	50	100	0.98	0.1086
10:15201662:C:T	50	100	1	0.01271
10:15201747:C:T	50	100	0.99	0.1676
10:15201763:C:T	50	100	0.98	0.1086
10:15201957:T:C	50	100	1	0.01307
10:15202023:T:C	50	100	0.96	0.06245
10:15202425:C:A	50	100	0.98	0.3065
10:15202503:G:A	50	100	0.73	0.01144
10:15202620:G:C	50	100	0.98	0.1088
10:15203140:G:A	50	100	0.97	0.1367
10:15203264:C:T	50	98	0.94	0.0118
10:15203635:T:C	50	100	0.98	0.1732
10:15204347:A:G	50	100	0.98	0.1619
10:15204911:C:T	50	100	0.99	0.0138
10:15205027:A:C	50	100	0.96	0.2511
10:15205582:C:T	50	100	1	0.03776
10:15205840:G:A	50	100	0.97	0.04648
10:15206036:T:A	50	98	0.98	0.1529
10:15206167:T:C	50	100	1	0.04757
10:15206330:T:C	50	100	0.99	0.4791
10:15206438:C:T	50	96	0.8	0.01289
10:15206453:A:G	50	100	0.98	0.09641
10:15206672:T:C	50	100	0.99	0.4826
10:15206951:T:C	50	100	0.97	0.04793
10:15206973:T:A	50	100	0.8	0.02433
10:15207833:T:A	50	100	0.97	0.2311
10:15207840:C:T	50	100	0.98	0.1565
10:15208043:G:C	50	100	0.97	0.01035
10:15208947:C:T	50	100	1	0.1142
10:15209138:T:C	50	100	0.98	0.09641
10:15209587:C:T	50	100	1	0.03522
10:15209669:A:G	50	100	0.98	0.3747
10:15210398:T:C	50	100	0.96	0.2237
10:15210424:G:C	50	100	0.99	0.1556
10:15210764:G:A	50	98	0.94	0.07861
10:15213293:G:A	50	100	0.98	0.05683
10:15214195:G:A	50	100	0.99	0.1022
10:15215026:T:C	50	100	1	0.03468
10:15215343:T:C	50	100	0.95	0.0118
10:15215487:T:A	50	98	0.96	0.1983
10:15215751:T:C	50	98	0.99	0.3824
10:15215842:A:G	50	98	0.96	0.2026
10:15217496:C:T	50	100	0.99	0.4985
10:15217911:A:G	50	100	0.97	0.3375
10:15218072:A:G	50	100	0.94	0.1556
10:15218204:T:C	50	98	0.99	0.2249
10:15218234:T:C	50	100	0.98	0.03431
10:15218535:G:C	50	100	0.99	0.2248
10:15218671:T:C	50	100	0.8	0.01071
10:15218713:A:G	50	100	0.99	0.2248
10:15218837:C:T	49	98	1	0.05338
10:15218845:C:T	49	98	1	0.05338
10:15218997:T:C	50	100	0.99	0.2246
10:15219057:G:T	50	100	0.99	0.2244
10:15219582:T:C	50	100	0.97	0.01035
10:15219770:C:T	50	100	0.98	0.2235
10:15219835:T:C	50	100	0.99	0.2275
10:15219841:A:G	50	100	0.99	0.224
10:15219907:A:T	50	100	0.98	0.2277
10:15220509:A:G	50	98	0.99	0.4975
10:15220573:C:T	50	100	0.98	0.04847
10:15220776:C:T	50	100	0.98	0.04847
10:15220785:A:G	50	98	1	0.4978
10:15221101:C:T	50	100	0.98	0.1507
10:15221321:A:C	50	98	1	0.4884
10:15221341:T:C	50	100	0.93	0.03141
10:15222323:T:C	50	100	0.98	0.2251
10:15222486:A:G	50	100	0.98	0.1153
10:15222689:A:C	50	96	0.99	0.4886
10:15222804:C:A	50	100	0.97	0.2298
10:15223908:T:C	50	92	0.95	0.4
10:15223931:A:C	50	90	0.95	0.4085
10:15223960:T:G	50	92	0.94	0.4
10:15223979:T:C	50	92	0.95	0.3998
10:15224315:G:A	50	100	0.84	0.01743
10:15224820:C:T	50	96	0.94	0.2215
10:15225071:C:T	50	92	0.94	0.4292
10:15225298:G:A	50	100	0.94	0.2151
10:15225412:C:T	50	90	0.89	0.498
10:15226107:G:A	50	98	0.98	0.0561
10:15226154:A:G	50	98	0.98	0.05628
10:15226237:G:A	50	98	0.97	0.0561
10:15226298:C:T	50	88	0.89	0.1816
10:15226393:T:C	50	98	0.97	0.0561
10:15226422:T:C	50	100	0.83	0.03195
10:15226453:C:T	50	98	0.93	0.063
10:15226499:C:T	50	100	0.72	0.03577
10:15226773:C:T	50	94	0.81	0.09786
10:15226830:G:T	50	98	0.84	0.3629
10:15226879:C:A	50	90	0.86	0.199
10:15227410:G:T	50	98	0.83	0.2113
10:15227830:G:A	50	98	0.65	0.01507
10:15227847:G:A	50	96	0.88	0.2259
10:15227920:T:C	50	98	0.89	0.02832
10:15228224:T:C	50	100	1	0.01271
10:15228383:T:C	49	98	0.91	0.02832
10:15228535:G:T	50	94	0.89	0.4437
10:15228575:C:A	50	100	0.95	0.1314
10:15228630:C:T	50	98	0.9	0.0423
10:15228636:G:A	50	100	0.89	0.3439
10:15228686:C:T	50	100	0.97	0.01834
10:15228782:C:T	50	100	0.99	0.01943
10:15228916:C:T	50	100	0.89	0.1158
10:15229009:A:G	50	98	0.89	0.2349
10:15229070:C:T	50	100	0.96	0.1206
10:15229163:A:G	50	100	0.9	0.1169
10:15229192:G:A	50	100	0.96	0.1206
10:15229194:G:C	50	98	0.92	0.07244
10:15229314:G:C	50	98	0.98	0.02723
10:15229444:G:A	48	97.9	0.92	0.09041
10:15229629:A:C	46	100	0.85	0.02778
10:15229692:A:C	42	97.6	0.85	0.1151
10:15229915:T:C	43	100	0.81	0.1153
10:15229921:A:T	40	100	0.81	0.1149
10:15229960:G:C	46	100	0.94	0.1311
10:15229977:T:C	47	100	0.94	0.1309
10:15230188:G:C	50	100	1	0.01344
10:15230207:C:T	50	98	0.98	0.1209
10:15230219:T:C	50	100	0.98	0.1213
10:15230707:A:G	50	100	0.99	0.1218
10:15230777:C:G	50	98	0.93	0.1156
10:15231280:C:T	50	100	0.98	0.06191
10:15231449:C:A	50	100	0.99	0.1211
10:15231629:G:A	33	97	1	0.02741
10:15231717:T:A	50	100	0.99	0.1207
10:15231892:C:T	50	100	0.99	0.06264
10:15231948:T:C	50	98	0.99	0.1218
10:15231984:T:G	50	98	0.99	0.1209
10:15232137:G:T	50	92	0.9	0.2217
10:15232214:G:C	50	98	0.93	0.1216
10:15232374:G:A	50	98	0.99	0.08751
10:15232709:T:C	50	98	0.77	0.01489
10:15232855:C:T	50	100	0.99	0.1224
10:15232925:T:C	50	98	0.99	0.09441
10:15233325:A:T	50	100	0.92	0.01888
10:15233670:G:A	50	100	1	0.06264
10:15233805:G:A	50	100	0.98	0.1759
10:15234079:G:C	50	100	0.97	0.05211
10:15234264:C:T	50	100	1	0.1196
10:15234631:G:T	50	100	1	0.1131
10:15234648:T:C	50	100	1	0.1196
10:15234777:C:T	50	96	1	0.02542
10:15234829:A:T	50	98	1	0.1284
10:15235174:C:T	50	100	0.99	0.02052
10:15235247:G:A	50	96	1	0.1287
10:15235259:G:A	50	100	0.99	0.03177
10:15235433:T:C	50	100	1	0.1204
10:15235502:T:C	50	98	1	0.1202
10:15235683:C:T	50	98	0.9	0.05392
10:15235804:A:T	50	98	1	0.09096
10:15235842:C:G	50	100	0.97	0.0118
10:15235955:C:T	50	98	0.99	0.1204
10:15236653:A:C	50	98	1	0.09532
10:15236820:G:A	50	100	1	0.06155
10:15236844:C:A	50	100	1	0.06227
10:15237279:C:A	50	100	0.97	0.05229
10:15237287:C:T	50	100	1	0.1284
10:15237328:G:C	50	98	0.99	0.09168
10:15237363:T:C	50	100	0.94	0.03268
10:15237544:A:G	50	100	0.98	0.3025
10:15237551:T:C	50	100	0.98	0.301
10:15237571:G:C	50	100	0.75	0.01307
10:15237625:T:C	50	100	0.99	0.1289
10:15237703:A:G	50	100	0.97	0.08551
10:15237961:A:G	50	100	0.98	0.1289
10:15238408:C:A	50	98	1	0.06227
10:15238969:A:C	50	100	0.9	0.03086
10:15239195:C:T	50	100	0.98	0.06282
10:15239202:A:G	50	100	0.99	0.01089
10:15239437:G:C	50	100	1	0.06318
10:15239585:A:G	50	100	0.8	0.04012
10:15239661:G:A	50	98	0.98	0.1685
10:15240271:G:A	50	100	0.98	0.02451
10:15240502:T:C	50	100	0.96	0.01961
10:15240658:T:C	50	100	1	0.06445
10:15241249:A:G	50	100	1	0.06427
10:15241914:A:G	50	100	1	0.01961
10:15242582:A:G	50	98	0.96	0.09713
10:15242660:G:C	50	98	1	0.02251
10:15242755:C:A	50	100	1	0.06318
10:15242806:C:T	50	100	1	0.06427
10:15243092:C:T	50	98	1	0.06409
10:15243209:G:A	50	98	0.99	0.03177
10:15243307:C:T	50	98	1	0.06409
10:15243429:A:G	50	100	0.97	0.1211
10:15243447:T:C	50	98	0.96	0.09695
10:15243816:A:G	50	94	0.89	0.2867
10:15243834:C:T	50	98	0.91	0.1527
10:15244142:T:C	50	98	0.94	0.06445
10:15244505:G:A	50	98	0.97	0.02233
10:15244691:T:C	50	100	0.88	0.06863
10:15245051:C:T	50	98	0.98	0.03631
10:15245139:C:G	50	98	0.9	0.08824
10:15245494:C:T	50	96	0.8	0.07825
10:15245568:T:C	50	100	0.89	0.03195
10:15245772:C:A	50	90	0.78	0.4267
10:15245784:A:C	50	100	0.79	0.0138
10:15246085:A:G	50	98	0.98	0.02832
10:15247065:T:A	50	98	0.92	0.4666
10:15247487:A:G	50	100	0.89	0.1391
10:15247769:A:G	50	100	0.87	0.0345
10:15247929:C:T	50	100	0.92	0.01797
10:15248068:G:C	50	100	0.77	0.02778
10:15250007:T:C	50	98	0.93	0.386
10:15250214:G:A	50	96	0.96	0.2629
10:15250848:T:A	50	98	0.84	0.01307
10:15251156:C:T	50	96	0.97	0.2885
10:15251421:T:A	50	96	0.97	0.2625
10:15251450:T:C	50	100	0.93	0.01852
10:15251775:C:T	50	94	0.96	0.3342
10:15251904:T:C	50	100	0.95	0.1687
10:15252391:G:A	50	94	0.96	0.3272
10:15252407:G:A	50	98	0.88	0.04902
10:15252549:C:A	50	94	0.96	0.3346
10:15253263:C:T	50	96	0.85	0.06209
10:15253590:T:C	50	98	0.92	0.1144
10:15254573:A:T	50	100	0.9	0.03504
10:15254708:A:C	50	98	0.91	0.1164
10:15255143:T:C	50	94	0.96	0.2551
10:15256578:T:C	50	100	0.94	0.01089
10:15256757:T:A	50	98	0.93	0.4544
10:15256782:C:T	50	98	0.89	0.01017
10:15256846:C:T	50	100	0.87	0.01906
10:15257263:C:T	50	98	0.89	0.04375
10:15257660:T:C	50	98	0.94	0.2329
10:15257742:C:T	50	100	0.91	0.01743
10:15257746:T:C	50	98	0.82	0.01979
10:15257796:T:C	50	100	0.98	0.01398
10:15259304:C:T	50	98	0.93	0.2095
10:15259488:C:T	50	98	0.93	0.2101
10:15260774:T:G	50	100	0.93	0.2573
10:15260865:A:G	50	100	0.97	0.02124
10:15260891:G:A	50	98	0.88	0.04503
10:15261335:T:C	50	92	0.95	0.2939
10:15261528:T:C	50	90	0.93	0.3551
10:15261984:G:A	50	100	0.82	0.09622
10:15262766:G:C	50	92	0.89	0.2153
10:15262787:G:A	50	96	0.9	0.08914
10:15263085:A:C	50	100	0.9	0.05556
10:15263219:C:T	50	100	0.93	0.4121
10:15263534:G:A	50	100	0.96	0.01779
10:15263552:G:A	50	98	0.96	0.1227
10:15263659:C:A	50	100	0.96	0.1131
10:15263733:A:G	50	94	0.94	0.217
10:15263745:A:G	49	91.8	0.65	0.05937
10:15264348:C:T	50	94	0.97	0.2166
10:15264521:A:G	50	98	0.96	0.2233
10:15265226:G:C	50	100	0.99	0.2433
10:15265660:T:C	50	98	0.98	0.1117
10:15266086:C:T	50	100	0.98	0.1091
10:15266265:G:C	50	100	0.99	0.0748
10:15266381:G:A	50	100	0.98	0.1115
10:15266504:G:C	50	100	0.98	0.1118
10:15266928:G:A	50	98	0.99	0.2485
10:15267443:A:C	50	96	0.99	0.4535
10:15267593:C:T	44	97.7	0.98	0.07044
10:15268266:C:A	50	100	0.99	0.1207
10:15268318:T:G	50	98	0.98	0.2598
10:15269220:C:T	50	100	1	0.0817
10:15269581:C:T	50	100	0.99	0.3569
10:15269595:G:C	50	100	1	0.1182
10:15269755:G:A	50	100	1	0.08134
10:15269759:C:T	50	100	0.99	0.3952
10:15270108:C:T	50	100	0.98	0.02633
10:15270163:C:T	50	100	0.99	0.3598
10:15270417:G:A	50	100	0.99	0.246
10:15270592:T:C	50	100	1	0.3842
10:15270600:G:A	50	100	1	0.08134
10:15270652:C:T	50	98	0.99	0.2066
10:15270901:G:A	50	98	0.99	0.246
10:15271228:C:T	50	100	0.99	0.246
10:15271311:A:G	50	100	0.99	0.07462
10:15271424:C:T	50	100	1	0.4023
10:15271951:C:T	50	100	1	0.3627
10:15272136:G:A	50	100	0.99	0.09586
10:15272220:C:A	50	100	1	0.124
10:15272497:A:G	50	100	1	0.0158
10:15272502:G:C	50	98	0.96	0.01924
10:15272571:C:T	50	98	1	0.394
10:15272619:C:G	50	100	1	0.3938
10:15272831:C:A	50	100	0.99	0.09332
10:15273216:G:A	50	100	1	0.358
10:15273342:G:A	50	100	1	0.01053
10:15273937:G:A	50	100	0.99	0.3729
10:15273956:T:A	50	100	0.91	0.01198
10:15274427:G:T	50	100	0.98	0.02378
10:15274517:C:T	50	100	1	0.0158
10:15275071:G:A	50	100	0.99	0.2475
10:15275638:G:A	50	100	0.99	0.2576
10:15276201:G:T	50	100	1	0.0158
10:15276541:T:C	50	98	1	0.3477
10:15276672:T:C	50	98	0.91	0.01834
10:15277284:C:A	50	100	1	0.2037
10:15277309:G:C	50	100	0.98	0.01017
10:15277949:T:C	50	100	1	0.1905
10:15278015:C:T	50	98	1	0.1825
10:15278584:C:G	50	98	0.99	0.3805
10:15278610:G:C	50	98	1	0.3399
10:15278634:C:T	50	98	0.99	0.2622
10:15278661:G:A	50	100	0.99	0.08515
10:15278727:T:A	50	100	0.97	0.0207
10:15279016:A:G	50	100	0.98	0.01616
10:15279060:T:C	50	96	1	0.3446
10:15279129:G:A	50	98	0.99	0.03667
10:15279185:A:T	50	100	0.88	0.02832
10:15279280:T:C	50	100	1	0.1837
10:15279787:G:A	50	100	0.99	0.01089
10:15279849:C:T	50	100	0.98	0.01797
10:15280103:C:A	50	96	0.99	0.3435
10:15280241:C:T	49	95.9	0.99	0.3439
10:15280318:T:C	50	96	0.99	0.2627
10:15280319:A:G	50	100	0.96	0.0158
10:15280697:C:T	50	100	0.99	0.0118
10:15281013:C:T	50	98	0.99	0.451
10:15281090:C:T	50	100	0.98	0.04866
10:15281096:T:A	50	100	0.99	0.3533
10:15281356:G:A	50	100	0.99	0.08551
10:15281477:G:A	50	96	0.6	0.01235
10:15282399:T:A	50	100	0.96	0.02269
10:15282774:C:T	50	100	1	0.2046
10:15283015:C:A	50	100	0.99	0.1345
10:15283035:A:T	50	100	0.99	0.3551
10:15283077:C:G	50	96	0.91	0.06118
10:15283115:C:T	50	100	0.99	0.2458
10:15283405:C:T	50	100	0.94	0.01035
10:15284655:T:C	50	100	0.98	0.0354
10:15285574:T:C	50	100	0.98	0.2075
10:15285870:G:A	50	98	0.99	0.2435
10:15286109:A:G	50	98	0.99	0.2509
10:15286295:G:A	50	100	0.96	0.01525
10:15286415:G:T	50	100	0.99	0.2493
10:15286594:T:A	50	100	0.99	0.2086
10:15286801:C:T	50	98	0.98	0.2723
10:15286945:C:A	50	98	0.99	0.2502
10:15286958:G:C	50	98	0.99	0.3413
10:15287229:A:C	50	98	0.99	0.3468
10:15287392:C:T	42	90.5	0.98	0.2565
10:15287825:T:C	50	98	0.98	0.2627
10:15288115:A:T	50	100	0.98	0.1122
10:15288408:C:T	50	100	0.95	0.0354
10:15288532:A:T	50	100	0.98	0.09967
10:15288653:G:A	50	100	0.96	0.06009
10:15288714:G:C	50	96	0.99	0.348
10:15288926:G:A	50	100	0.89	0.01235
10:15288942:C:T	50	100	0.95	0.03558
10:15289150:G:A	50	100	0.96	0.03994
10:15289721:C:T	50	100	0.97	0.07389
10:15289818:T:C	50	100	0.94	0.08551
10:15290096:T:C	50	100	1	0.01162
10:15290159:C:T	50	98	0.97	0.2344
10:15290548:T:G	50	96	0.96	0.3591
10:15290552:G:C	50	100	0.94	0.01216
10:15290668:A:T	50	100	0.96	0.01289
10:15290953:C:T	50	98	0.95	0.02487
10:15291336:T:C	50	100	0.97	0.2326
10:15291432:T:C	50	98	0.96	0.343
10:15291440:G:A	50	98	0.92	0.08551
10:15291762:T:G	50	100	0.94	0.03359
10:15291792:C:G	50	100	0.98	0.3411
10:15291829:C:T	50	100	0.98	0.01543
10:15292009:T:C	50	100	0.99	0.03068
10:15292034:T:C	50	100	0.97	0.1676
10:15292418:T:C	50	100	0.95	0.05792
10:15292458:G:A	50	98	0.96	0.1324
10:15292824:T:C	50	100	0.97	0.07516
10:15292963:A:T	50	98	0.97	0.1382
10:15292965:G:A	50	100	0.97	0.08497
10:15293250:G:A	50	100	1	0.01107
10:15293501:A:G	50	100	0.71	0.01924
10:15293556:A:T	50	100	0.97	0.05084
10:15293592:A:G	50	100	0.97	0.1721
10:15293809:A:T	50	100	0.97	0.3145
10:15294106:C:T	50	100	1	0.03068
10:15294374:C:G	50	100	1	0.01979
10:15294818:A:C	50	100	0.98	0.06318
10:15294897:T:C	50	100	0.99	0.2814
10:15295311:T:C	50	100	1	0.01162
10:15295444:C:A	50	100	0.98	0.01162
10:15295479:A:G	50	100	0.99	0.2269
10:15295893:T:C	50	100	0.99	0.08642
10:15296371:T:C	50	100	0.96	0.0138
10:15296613:C:A	50	100	1	0.3351
10:15296919:G:A	50	98	1	0.3223
10:15297056:T:C	50	100	0.95	0.02542
10:15297743:C:T	50	98	1	0.3742
10:15297794:T:G	50	98	0.93	0.0354
10:15298351:T:C	50	100	1	0.01961
10:15298618:T:C	50	100	0.95	0.02542
10:15298748:C:T	50	100	1	0.3745
10:15298757:T:C	50	100	1	0.01216
10:15299121:G:A	50	100	0.98	0.169
10:15299136:C:G	50	100	1	0.01216
10:15299404:A:C	50	100	1	0.3197
10:15299445:G:A	50	100	1	0.3197
10:15299460:T:A	50	100	0.96	0.01307
10:15299574:G:A	50	100	1	0.238
10:15299576:T:C	50	100	1	0.3749
10:15299654:T:C	50	100	0.99	0.01053
10:15299719:C:G	50	100	1	0.06209
10:15299921:T:C	50	100	1	0.3197
10:15299926:C:T	50	100	1	0.3197
10:15300608:A:C	50	100	0.99	0.2589
10:15300716:A:C	50	100	1	0.1351
10:15300725:A:G	50	100	1	0.06209
10:15300859:C:T	50	100	0.97	0.0216
10:15301023:A:G	49	100	1	0.06209
10:15301360:A:T	50	92	0.91	0.1776
10:15301362:A:T	50	96	0.97	0.2771
10:15301365:T:A	50	98	0.77	0.01253
10:15301450:G:A	50	100	1	0.1095
10:15301661:T:C	50	100	0.97	0.0216
10:15301724:A:G	50	100	1	0.262
10:15302034:G:A	50	100	0.97	0.01216
10:15302192:G:A	50	100	1	0.01126
10:15302686:C:A	50	100	0.99	0.1097
10:15302911:G:A	50	100	0.97	0.01216
10:15302980:G:C	50	100	0.99	0.3199
10:15303004:T:C	50	100	1	0.262
10:15303006:T:C	50	100	0.97	0.01216
10:15303083:G:A	50	100	1	0.01398
10:15303105:A:C	50	100	1	0.4499
10:15303390:T:C	50	100	1	0.2397
10:15303394:T:C	50	100	1	0.4717
10:15303617:G:A	50	98	1	0.4501
10:15303629:T:C	50	98	1	0.4719
10:15303642:C:G	50	100	0.97	0.02179
10:15303756:G:A	50	98	1	0.3675
10:15303880:T:C	50	98	1	0.2738
10:15303914:T:C	50	98	1	0.274
10:15304127:A:G	50	100	1	0.2478
10:15304340:T:C	50	100	0.96	0.01216
10:15304449:C:T	50	100	1	0.2061
10:15304565:C:T	50	100	1	0.3607
10:15304656:C:T	50	100	0.99	0.05392
10:15304709:T:C	50	100	0.96	0.01216
10:15305176:T:A	50	100	1	0.3199
10:15305455:T:C	50	100	0.88	0.01216
10:15305704:T:A	47	100	1	0.0256
10:15306035:C:T	50	100	1	0.3706
10:15306163:G:A	50	100	0.92	0.01344
10:15306467:C:T	50	98	0.98	0.09114
10:15306477:G:A	50	100	1	0.01325
10:15306555:G:A	50	96	0.89	0.01235
10:15306591:G:C	50	100	1	0.3444
10:15306898:C:G	50	100	1	0.4541
10:15306921:G:C	49	98	0.99	0.2643
10:15307265:C:T	50	100	1	0.3642
10:15307317:A:G	50	98	0.99	0.2571
10:15307610:C:T	50	100	1	0.02542
10:15307633:T:C	50	100	0.95	0.02251
10:15308099:G:A	50	100	1	0.01235
10:15308526:C:T	50	98	0.99	0.2433
10:15309042:T:G	50	100	1	0.01852
10:15309134:A:C	50	98	0.99	0.2569
10:15309269:C:T	50	98	0.86	0.04684
10:15309322:C:G	50	98	0.99	0.2752
10:15309563:C:T	50	98	0.99	0.2665
10:15309711:G:A	50	100	1	0.01852
10:15309939:A:C	50	100	1	0.3342
10:15310059:T:G	50	100	1	0.2881
10:15310247:T:A	50	100	1	0.3602
10:15310477:C:A	50	100	1	0.01253
10:15310944:G:C	50	100	1	0.01289
10:15311133:C:T	50	100	1	0.01253
10:15311459:C:G	50	100	1	0.06863
10:15311723:G:A	50	100	1	0.2716
10:15312240:A:C	50	100	1	0.01434
10:15312398:T:A	50	100	0.92	0.01325
10:15312596:C:T	49	100	1	0.2531
10:15312632:C:T	48	97.9	1	0.2436
10:15312677:T:G	34	82.4	0.68	0.2524
10:15313234:C:T	50	100	1	0.07026
10:15313386:G:C	50	100	1	0.03395
10:15313408:C:T	50	100	1	0.07516
10:15313556:T:A	50	100	1	0.2524
10:15313626:C:T	50	100	1	0.3301
10:15313627:G:A	50	100	1	0.2524
10:15313687:T:C	50	100	0.9	0.01307
10:15313764:T:C	50	100	1	0.2529
10:15314835:T:C	50	100	1	0.2796
10:15315334:G:C	50	98	1	0.02487
10:15316064:A:G	50	100	1	0.2861
10:15316099:C:T	50	100	1	0.01888
10:15316363:A:G	50	100	1	0.3426
10:15316442:A:G	50	100	1	0.3765
10:15316705:C:T	50	100	1	0.05465
10:15316795:C:T	50	100	0.98	0.07062
10:15317213:A:G	50	100	1	0.03268
10:15317257:C:T	50	100	1	0.2308
10:15317434:T:C	50	100	1	0.03177
10:15317487:C:T	50	100	1	0.1498
10:15317533:T:C	50	98	1	0.05537
10:15318139:G:A	50	100	0.99	0.01362
10:15318423:C:T	50	100	1	0.4568
10:15318705:C:G	50	100	1	0.01198
