## Supplemental Table 1 for "Genome-wide association study in Brazil identifies genetic susceptibility to tuberculosis with single-cell gene effects": TableS1_hpWGS_concordance_subset.csv (part 226 of 377)

snpID	total_call	percent_concordance	impute_score	MAF
10:15318719:T:A	50	100	1	0.4635
10:15318961:G:C	50	100	0.99	0.02487
10:15319096:C:T	50	100	1	0.01543
10:15319416:C:A	50	100	1	0.2798
10:15319419:T:G	50	100	1	0.2337
10:15319752:T:G	50	100	1	0.2671
10:15320407:T:C	50	100	1	0.02306
10:15320440:A:C	50	100	1	0.02306
10:15320792:G:A	50	100	1	0.1561
10:15320837:C:T	50	100	1	0.3528
10:15321183:C:T	50	100	1	0.2854
10:15322163:T:C	50	100	1	0.1846
10:15322258:G:A	50	100	1	0.01253
10:15322483:C:G	50	100	1	0.2796
10:15322740:T:C	50	100	0.86	0.01779
10:15322908:G:C	50	100	1	0.2702
10:15322942:C:T	50	100	1	0.1569
10:15322994:G:C	50	100	1	0.08424
10:15322996:C:T	50	100	1	0.0846
10:15323176:C:T	50	100	1	0.3259
10:15323377:C:T	50	100	1	0.4508
10:15323463:T:C	50	100	1	0.171
10:15323562:A:C	50	100	1	0.01362
10:15323848:A:C	50	98	0.82	0.03268
10:15323900:G:T	50	100	1	0.01452
10:15324036:C:T	50	96	0.99	0.0285
10:15324071:T:C	50	100	1	0.01888
10:15324304:G:A	50	100	1	0.08842
10:15324363:G:A	50	98	0.99	0.3259
10:15324454:T:C	50	100	1	0.1071
10:15324701:G:A	50	100	0.99	0.1552
10:15325461:T:C	50	100	1	0.01307
10:15325652:C:G	50	100	1	0.01253
10:15325969:A:G	50	100	0.94	0.03068
10:15326475:C:T	50	100	1	0.08007
10:15327027:C:T	50	100	1	0.01307
10:15327430:G:A	50	100	1	0.01344
10:15327473:A:G	50	100	1	0.01834
10:15327600:G:A	50	98	0.99	0.3736
10:15327613:T:C	50	98	0.99	0.3448
10:15327685:C:T	50	100	0.98	0.0699
10:15327707:A:G	50	98	1	0.3633
10:15328037:T:C	50	98	1	0.4581
10:15328174:C:A	50	100	1	0.01834
10:15328367:G:A	50	100	1	0.08696
10:15328376:C:T	50	100	0.98	0.05755
10:15328479:T:C	50	100	1	0.1037
10:15328508:G:T	50	100	1	0.03105
10:15328558:T:C	50	100	1	0.01416
10:15328796:C:G	50	100	0.98	0.03159
10:15328841:C:A	50	100	1	0.01071
10:15328877:C:A	50	100	1	0.01416
10:15328902:T:C	50	96	0.99	0.4947
10:15329064:G:A	50	100	1	0.01071
10:15329436:T:C	50	100	1	0.01725
10:15329499:A:G	50	100	1	0.05102
10:15329928:A:C	50	100	1	0.05102
10:15330400:A:T	50	100	1	0.126
10:15330525:T:G	50	100	1	0.05102
10:15330713:C:T	50	96	0.72	0.06155
10:15330877:C:G	50	100	1	0.05102
10:15330932:C:T	50	98	0.99	0.4991
10:15330933:A:G	50	98	0.97	0.4341
10:15331070:G:C	50	100	1	0.05102
10:15331109:C:G	50	98	0.99	0.411
10:15331153:C:T	50	100	1	0.01834
10:15331314:C:T	50	98	0.89	0.01271
10:15331590:T:C	50	100	1	0.05102
10:15331660:C:T	50	98	1	0.01761
10:15331671:G:T	50	98	0.99	0.496
10:15331816:G:T	49	100	0.87	0.01761
10:15331822:T:G	47	100	0.95	0.01053
10:15331850:T:C	37	81.1	0.75	0.1665
10:15331852:T:C	43	88.4	0.67	0.02015
10:15332060:G:A	50	100	0.89	0.01434
10:15332117:T:C	50	98	0.99	0.4809
10:15332120:T:C	50	98	0.98	0.4811
10:15332498:C:T	50	100	0.99	0.07008
10:15332555:T:C	50	100	1	0.01816
10:15332628:T:A	50	100	0.99	0.05773
10:15332883:T:C	50	100	1	0.01834
10:15332956:C:A	50	100	1	0.03068
10:15333024:G:A	50	100	1	0.05102
10:15333259:C:T	50	100	0.96	0.0512
10:15333401:A:T	50	98	1	0.4809
10:15333512:A:T	50	98	1	0.4809
10:15333606:T:G	50	98	0.99	0.4806
10:15333634:C:A	50	100	1	0.05102
10:15333655:C:T	50	98	0.99	0.3321
10:15333733:G:A	50	100	1	0.01834
10:15333925:G:T	50	100	1	0.0512
10:15333975:T:C	50	100	1	0.01235
10:15334228:A:G	50	100	1	0.1877
10:15334367:G:C	50	100	1	0.01834
10:15334517:C:T	50	98	1	0.3324
10:15334858:T:C	50	100	0.98	0.08043
10:15334889:C:T	50	100	0.99	0.05102
10:15335055:A:G	50	100	1	0.06409
10:15335222:C:T	50	100	0.99	0.1238
10:15335427:C:G	50	98	1	0.05065
10:15335741:A:G	50	100	1	0.0512
10:15335872:A:G	50	98	1	0.4804
10:15335971:T:C	50	100	0.74	0.01961
10:15336399:G:C	50	96	0.94	0.4869
10:15336436:C:T	50	100	1	0.05102
10:15336450:T:C	50	100	1	0.05102
10:15336466:C:A	50	100	1	0.01235
10:15336675:T:C	50	100	1	0.01834
10:15336698:T:C	50	100	1	0.05102
10:15337047:T:A	50	80	0.99	0.3969
10:15337073:A:G	50	100	1	0.01761
10:15337096:G:A	50	100	1	0.06409
10:15337179:C:T	50	98	1	0.4288
10:15337242:T:G	50	98	1	0.4893
10:15337505:T:C	50	100	0.9	0.01325
10:15337582:A:G	50	94	0.97	0.05973
10:15337584:G:C	50	96	0.97	0.05828
10:15337671:T:C	50	96	0.99	0.4283
10:15337719:C:T	50	100	1	0.01325
10:15337958:A:C	50	96	1	0.4473
10:15338235:G:A	50	100	1	0.0118
10:15338352:T:C	50	98	1	0.4018
10:15338826:C:T	50	98	1	0.3328
10:15340470:A:G	50	100	0.99	0.4911
10:15340500:G:A	50	100	0.99	0.4657
10:15340516:T:G	50	100	0.99	0.4711
10:15340548:C:G	50	100	0.99	0.492
10:15340591:G:A	50	100	0.99	0.459
10:15340783:G:A	50	100	0.99	0.4659
10:15340784:C:A	50	100	0.99	0.4911
10:15340847:G:A	50	100	1	0.01707
10:15340982:C:A	50	100	0.99	0.4811
10:15341698:A:C	50	100	1	0.01888
10:15341769:A:G	50	100	0.97	0.08678
10:15341781:A:G	50	100	1	0.08678
10:15341878:A:G	50	100	1	0.429
10:15342017:T:C	50	100	1	0.1207
10:15342141:C:G	50	100	1	0.1394
10:15342218:T:C	50	100	1	0.02542
10:15342311:T:C	50	100	1	0.4232
10:15342388:G:A	50	100	1	0.01761
10:15342424:G:C	50	100	1	0.4239
10:15342441:T:G	50	98	1	0.0187
10:15342513:A:T	50	100	0.98	0.1262
10:15343025:C:T	50	96	0.87	0.02578
10:15343266:G:A	50	100	1	0.3974
10:15343396:A:G	50	100	1	0.423
10:15343402:T:C	50	100	1	0.4641
10:15343410:A:G	50	100	1	0.3974
10:15343421:T:A	50	100	1	0.02015
10:15343601:G:A	50	100	1	0.02033
10:15343812:C:A	50	100	0.98	0.04357
10:15343939:A:T	50	100	1	0.0187
10:15344530:G:A	50	98	1	0.01725
10:15344589:A:G	50	100	0.99	0.423
10:15344649:T:A	50	100	0.98	0.09713
10:15344769:T:C	50	100	0.94	0.02197
10:15344890:G:A	50	100	1	0.01652
10:15344925:G:C	50	98	1	0.01725
10:15345287:C:A	50	100	1	0.01325
10:15345380:T:C	50	100	1	0.01017
10:15345745:A:G	50	100	0.98	0.01852
10:15345806:C:A	50	100	1	0.102
10:15345941:C:T	50	100	1	0.3905
10:15346032:A:C	50	100	0.97	0.1006
10:15346130:T:G	50	100	1	0.4944
10:15346244:C:T	50	98	1	0.01725
10:15346512:G:A	50	96	0.84	0.02923
10:15346581:C:T	50	100	1	0.4105
10:15346627:G:C	50	100	0.99	0.1422
10:15346709:C:G	50	100	1	0.1004
10:15346890:C:T	50	100	1	0.09532
10:15346904:C:T	50	100	1	0.3676
10:15347210:C:T	50	100	1	0.3905
10:15347515:C:T	50	100	1	0.01398
10:15347783:C:G	50	98	1	0.05102
10:15347925:T:A	50	100	1	0.4844
10:15348134:T:C	50	100	1	0.4909
10:15348222:G:A	50	100	1	0.01997
10:15349077:T:C	50	100	0.99	0.3889
10:15349183:G:A	50	100	0.99	0.4092
10:15349611:T:C	50	100	1	0.09677
10:15349633:A:C	50	100	0.98	0.1412
10:15350004:T:C	50	100	1	0.09713
10:15350476:G:C	50	98	1	0.04394
10:15350575:T:C	50	96	0.87	0.02887
10:15350707:T:C	49	100	0.99	0.01834
10:15351276:C:T	50	100	0.98	0.3862
10:15351310:G:A	50	100	0.98	0.4728
10:15351633:A:T	50	100	0.98	0.4664
10:15351652:G:C	49	100	0.98	0.3809
10:15351767:T:C	50	98	0.9	0.09477
10:15351784:T:C	50	100	0.99	0.1391
10:15352303:T:C	50	100	0.99	0.3931
10:15352432:A:C	50	100	0.99	0.3878
10:15352680:A:G	50	100	1	0.01307
10:15353182:T:C	50	100	0.99	0.3887
10:15353951:T:C	50	100	1	0.08188
10:15354083:G:A	50	100	1	0.07426
10:15354217:T:C	50	100	0.99	0.0187
10:15354575:G:T	50	98	1	0.01761
10:15354720:C:T	50	100	0.99	0.01834
10:15354752:C:T	50	100	0.99	0.22
10:15354916:T:C	50	100	1	0.02524
10:15355042:C:T	50	100	1	0.02977
10:15355043:G:A	50	100	0.99	0.09532
10:15355457:C:T	50	100	1	0.02015
10:15355484:G:A	50	100	1	0.07734
10:15355577:G:A	50	100	1	0.07734
10:15355588:T:C	50	100	0.99	0.01852
10:15355677:T:A	50	100	1	0.0138
10:15355718:A:T	50	98	1	0.4858
10:15355947:C:G	50	100	1	0.1026
10:15356048:A:G	50	100	1	0.06881
10:15356175:T:C	50	100	0.98	0.03032
10:15356465:G:C	50	100	1	0.4918
10:15356499:C:T	50	98	1	0.01779
10:15356505:T:C	50	100	0.99	0.01834
10:15356745:T:C	50	100	1	0.3439
10:15356758:A:G	50	100	1	0.1278
10:15356769:G:A	50	100	1	0.02015
10:15357001:G:A	49	100	0.99	0.2146
10:15357095:G:A	50	98	1	0.07262
10:15357152:G:A	50	100	1	0.05084
10:15357459:A:G	50	100	1	0.09405
10:15357562:T:G	50	100	0.99	0.2188
10:15357643:C:T	50	100	0.98	0.06954
10:15357697:G:C	50	100	1	0.3424
10:15357912:A:G	50	100	1	0.09967
10:15358184:C:T	50	100	1	0.4691
10:15358309:A:G	50	100	1	0.1038
10:15358368:G:C	50	100	1	0.01852
10:15358418:A:G	50	100	0.99	0.3428
10:15358638:G:C	50	100	1	0.05392
10:15358866:A:C	50	100	0.98	0.09677
10:15359033:T:C	50	98	1	0.04267
10:15359538:A:C	50	100	0.99	0.3816
10:15359590:C:A	50	100	1	0.0138
10:15359723:G:A	50	100	0.97	0.01852
10:15359879:A:G	50	100	0.99	0.01634
10:15360044:T:C	50	100	1	0.378
10:15360899:G:A	50	100	1	0.01398
10:15361620:C:T	50	100	1	0.3408
10:15362238:T:C	50	100	0.98	0.03032
10:15362552:C:T	50	100	1	0.02033
10:15362553:A:G	50	98	0.99	0.02705
10:15363267:T:A	50	98	1	0.0512
10:15363509:A:C	50	100	1	0.02033
10:15363978:A:G	50	98	1	0.03431
10:15364306:A:C	50	98	1	0.3635
10:15364747:C:G	50	100	1	0.02487
10:15365009:C:T	50	100	1	0.01416
10:15365057:A:G	50	100	1	0.02487
10:15365093:T:G	50	100	1	0.05102
10:15365136:C:G	50	100	1	0.02487
10:15365180:C:T	50	100	1	0.02578
10:15365210:T:C	50	100	1	0.02487
10:15365336:C:T	50	100	1	0.02923
10:15365467:T:C	50	100	1	0.02923
10:15365632:T:C	50	100	1	0.02487
10:15365685:T:G	50	100	1	0.0345
10:15365734:C:T	50	100	1	0.02487
10:15365911:T:C	50	100	0.97	0.03758
10:15366087:T:C	50	100	1	0.02469
10:15366124:G:T	50	100	1	0.02469
10:15366152:T:A	50	100	1	0.01398
10:15366189:T:C	50	100	1	0.02469
10:15366321:C:T	50	100	1	0.02469
10:15366500:G:A	50	100	1	0.02015
10:15366554:T:C	50	100	1	0.02469
10:15366808:T:C	50	100	1	0.3629
10:15367026:T:A	50	100	1	0.02469
10:15367067:C:T	50	100	1	0.01416
10:15367146:T:C	50	100	1	0.02469
10:15367696:G:C	50	100	1	0.01797
10:15367723:C:G	50	100	1	0.01797
10:15367817:C:T	50	100	0.99	0.01253
10:15368073:A:C	50	100	0.98	0.1305
10:15368930:C:A	50	100	0.97	0.1271
10:15369520:T:G	50	98	1	0.06009
10:15369753:A:G	50	100	0.99	0.1287
10:15369830:A:G	50	100	1	0.1287
10:15370129:C:T	50	98	0.99	0.4593
10:15370317:T:C	50	100	1	0.06826
10:15370572:C:T	50	100	0.92	0.03105
10:15370574:C:G	50	100	1	0.01325
10:15371072:G:A	45	88.9	0.99	0.4582
10:15371435:C:T	50	100	1	0.01325
10:15371565:A:G	50	96	0.98	0.4025
10:15372167:A:G	50	98	1	0.01253
10:15372297:A:G	50	100	0.99	0.01961
10:15373280:T:C	50	100	1	0.4481
10:15374743:C:A	50	100	1	0.1658
10:15374983:G:A	50	100	1	0.1661
10:15375168:G:A	50	100	0.75	0.01489
10:15375217:G:C	50	100	1	0.1834
10:15375442:T:C	50	100	1	0.1661
10:15375538:C:T	50	100	0.99	0.1131
10:15375656:C:T	49	100	0.97	0.03558
10:15375724:T:C	45	80	0.96	0.4388
10:15375792:C:T	50	98	1	0.4541
10:15375918:A:G	50	100	0.99	0.02106
10:15375926:A:G	50	100	1	0.01362
10:15376411:G:A	50	100	0.85	0.02651
10:15376470:T:C	50	100	1	0.01761
10:15376839:T:G	50	96	0.84	0.02996
10:15376969:G:A	50	100	0.99	0.1244
10:15376976:A:G	50	100	0.99	0.1919
10:15377141:C:G	50	100	1	0.01307
10:15377213:C:G	50	100	1	0.4991
10:15377960:C:T	50	100	1	0.4294
10:15378001:G:A	50	100	0.94	0.01271
10:15378276:G:A	50	100	1	0.01362
10:15378400:C:A	50	100	1	0.01271
10:15378462:G:A	50	100	1	0.4297
10:15378547:G:C	50	100	1	0.1654
10:15378638:G:A	50	100	1	0.05011
10:15379401:C:T	50	100	1	0.02306
10:15379547:G:A	50	100	1	0.04993
10:15380129:T:C	49	100	1	0.04993
10:15380240:T:C	50	100	0.99	0.112
10:15380248:A:T	50	100	1	0.4526
10:15380261:T:A	50	100	1	0.2012
10:15380276:A:C	50	100	1	0.04993
10:15380643:T:G	50	100	0.99	0.02251
10:15380936:C:T	50	98	1	0.2064
10:15381109:C:A	50	100	1	0.03867
10:15381383:A:C	50	100	1	0.4715
10:15381539:G:A	50	100	1	0.1358
10:15381621:T:C	50	100	0.99	0.1485
10:15381772:G:A	50	100	1	0.2021
10:15382174:C:G	50	100	0.99	0.4706
10:15384398:T:C	50	100	1	0.157
10:15385223:C:T	50	100	1	0.181
10:15385595:G:A	50	100	0.92	0.03086
10:15385876:T:G	50	100	1	0.4495
10:15386206:T:C	50	100	0.92	0.05574
10:15387076:A:G	50	98	1	0.4829
10:15387251:G:C	50	100	1	0.2391
10:15387329:G:A	50	100	1	0.02342
10:15387346:C:T	50	100	1	0.1249
10:15388166:C:T	50	100	1	0.1362
10:15388359:C:T	50	98	0.99	0.1238
10:15388505:C:T	50	100	1	0.05465
10:15388506:G:C	50	100	0.91	0.0236
10:15388574:T:C	50	100	1	0.2068
10:15389081:G:A	50	100	0.99	0.4573
10:15389115:C:G	50	100	0.99	0.126
10:15389125:C:T	50	100	1	0.01325
10:15389498:G:A	50	100	0.92	0.01289
10:15389689:G:A	50	100	1	0.1836
10:15389849:C:T	50	98	0.99	0.4838
10:15390877:A:C	50	100	1	0.04938
10:15390940:C:T	50	98	1	0.1167
10:15391977:A:G	50	98	0.89	0.09622
10:15392065:C:T	50	100	1	0.05029
10:15392459:G:A	49	100	1	0.01325
10:15392795:C:G	50	100	0.99	0.1863
10:15393537:G:A	50	100	1	0.146
10:15393837:G:C	50	100	1	0.05719
10:15393872:C:T	50	100	1	0.3882
10:15394025:T:A	50	98	1	0.4631
10:15394366:T:C	50	100	1	0.1456
10:15394400:T:C	50	100	1	0.1456
10:15394792:T:C	50	100	0.99	0.189
10:15394912:C:A	50	98	1	0.4306
10:15395160:G:A	50	100	1	0.1456
10:15395187:T:C	50	100	1	0.467
10:15395291:G:A	50	100	1	0.0138
10:15395785:T:C	50	100	1	0.01325
10:15396006:G:A	50	100	1	0.1456
10:15396042:G:C	50	100	1	0.1817
10:15396685:C:T	50	100	1	0.1146
10:15397223:C:T	50	100	1	0.1452
10:15397582:T:C	50	100	1	0.2052
10:15397695:T:C	50	100	1	0.1458
10:15397733:G:A	50	100	1	0.1458
10:15397822:T:A	50	96	0.98	0.3882
10:15398291:C:T	50	100	1	0.413
10:15398344:G:T	50	100	1	0.4132
10:15398683:A:G	50	100	0.99	0.1834
10:15398933:C:T	50	100	1	0.05701
10:15399631:G:A	50	98	0.81	0.09041
10:15399773:G:C	50	100	1	0.4119
10:15399970:G:C	50	100	1	0.01235
10:15400287:G:T	50	100	1	0.1454
10:15400562:T:G	50	100	1	0.1147
10:15400834:C:T	50	100	1	0.01325
10:15401314:T:C	50	100	1	0.1456
10:15401611:G:A	50	100	1	0.3893
10:15401636:T:C	50	100	1	0.2141
10:15401715:A:G	50	100	1	0.2133
10:15402629:G:A	50	100	1	0.2286
10:15402767:T:G	50	100	0.89	0.04067
10:15402977:C:T	50	100	1	0.01307
10:15403009:C:T	50	100	1	0.4288
10:15403015:C:T	50	98	0.88	0.09586
10:15403236:G:A	50	100	1	0.01307
10:15403489:C:T	50	100	1	0.4288
10:15404669:T:G	50	100	0.99	0.1474
10:15405466:T:C	50	100	1	0.02578
10:15405607:C:T	50	100	1	0.1255
10:15406112:G:A	50	100	1	0.1489
10:15406459:G:A	50	98	0.99	0.1365
10:15406519:G:C	50	100	1	0.01198
10:15407058:A:G	50	100	1	0.01144
10:15407546:C:G	50	100	1	0.05683
10:15407760:A:G	50	100	1	0.4473
10:15409383:A:C	50	100	0.99	0.1943
10:15410319:G:A	50	100	1	0.01216
10:15410460:C:A	50	100	0.99	0.2415
10:15410760:C:T	50	100	1	0.4777
10:15410801:A:G	50	100	0.97	0.03613
10:15410810:G:C	50	100	0.9	0.02088
10:15411690:G:A	50	98	0.88	0.02505
10:15411796:A:G	50	100	1	0.1273
10:15411941:G:T	50	100	1	0.4773
10:15412180:A:G	50	90	0.98	0.4314
10:15412189:A:G	49	98	0.98	0.1158
10:15412216:T:C	50	98	1	0.4501
10:15412415:A:T	50	100	1	0.1271
10:15412555:A:G	50	100	1	0.01198
10:15412556:T:A	50	100	1	0.01198
10:15412987:C:T	50	100	1	0.1476
10:15413215:G:T	49	100	1	0.1476
10:15413420:A:C	50	100	1	0.1273
10:15414325:C:T	50	100	1	0.04902
10:15414586:A:G	50	100	1	0.1273
10:15414639:T:C	50	100	1	0.01489
10:15414748:C:G	50	100	1	0.1271
10:15414756:T:C	50	100	1	0.1863
10:15414813:A:G	50	100	1	0.1351
10:15414929:G:A	50	100	1	0.02052
10:15414930:A:G	50	100	1	0.01307
10:15415053:T:A	50	100	1	0.1273
10:15415081:G:A	50	100	1	0.185
10:15415212:C:A	50	100	1	0.132
10:15415762:T:G	50	100	1	0.3125
10:15416549:C:T	50	100	1	0.132
10:15416702:A:C	50	100	1	0.1643
10:15416752:G:C	50	100	1	0.1718
10:15416785:C:T	50	100	1	0.4499
10:15417469:A:G	49	100	1	0.319
10:15417614:T:A	50	100	1	0.1623
10:15418080:T:G	50	100	0.99	0.07335
10:15418708:C:T	50	100	1	0.06972
10:15418714:A:G	50	100	1	0.4504
10:15418957:G:A	50	100	1	0.02052
10:15419571:G:A	50	100	1	0.4501
10:15419719:G:T	50	100	1	0.4503
10:15420056:G:A	50	100	0.99	0.1612
10:15420635:A:G	50	100	1	0.01688
10:15420995:G:A	50	100	0.99	0.1511
10:15421317:G:C	50	100	1	0.1672
10:15421769:G:T	50	100	0.99	0.06972
10:15422257:G:A	50	100	1	0.0207
10:15422672:G:A	50	100	0.99	0.433
10:15422964:C:T	50	100	0.98	0.114
10:15423292:C:A	50	100	0.96	0.08351
10:15423628:C:T	50	100	0.99	0.0138
10:15423737:T:C	50	100	1	0.1652
10:15424018:G:C	50	98	1	0.1625
10:15424021:C:T	50	96	0.85	0.03014
10:15424359:C:T	50	100	0.99	0.02033
10:15424666:C:A	50	100	0.98	0.04829
10:15424738:G:A	50	100	0.97	0.07934
10:15425331:G:A	50	100	0.91	0.04702
10:15425604:G:A	50	98	0.99	0.1342
10:15425626:G:C	50	98	0.99	0.3981
10:15425856:T:A	50	100	0.98	0.01852
10:15426061:G:A	50	100	0.98	0.02106
10:15426094:G:A	50	100	0.99	0.02106
10:15426189:T:C	50	100	1	0.06917
10:15426207:G:A	50	100	1	0.06917
10:15426442:C:T	50	98	0.98	0.06463
10:15426534:G:T	50	100	1	0.07062
10:15426620:C:T	50	98	1	0.06954
10:15426652:C:T	50	100	0.96	0.04339
10:15426679:A:G	50	100	0.66	0.02324
10:15426724:A:G	50	100	1	0.06917
10:15426751:C:T	50	100	0.99	0.411
10:15427025:T:C	50	100	1	0.07371
10:15427285:G:A	50	100	1	0.06917
10:15427533:C:G	50	100	1	0.06917
10:15427547:T:G	50	100	1	0.06917
10:15427573:C:A	50	100	1	0.06881
10:15427688:C:A	50	100	0.92	0.02542
10:15427732:C:T	50	100	0.92	0.02578
10:15427785:A:C	50	100	0.95	0.07426
10:15427975:C:T	50	100	1	0.06845
10:15427984:A:G	50	100	1	0.06917
10:15428067:C:T	50	100	0.98	0.08279
10:15428253:G:C	50	100	1	0.1848
10:15428268:A:G	50	100	1	0.1741
10:15428338:C:G	50	98	1	0.1393
10:15428479:T:G	50	98	1	0.1739
10:15428502:A:G	50	98	1	0.06863
10:15428565:A:G	50	98	1	0.06863
10:15428716:G:A	50	98	0.99	0.1393
10:15428859:C:T	49	98	0.97	0.06826
10:15429010:T:C	50	98	0.97	0.06808
10:15429527:A:G	50	100	0.99	0.06826
10:15429579:G:A	50	100	0.99	0.06826
10:15429896:T:C	40	97.5	0.86	0.04993
10:15429907:T:C	40	95	1	0.07662
10:15429980:A:G	48	95.8	0.99	0.4272
10:15430036:A:T	49	100	1	0.06845
10:15430159:C:T	50	100	1	0.06772
10:15430160:G:A	49	100	0.99	0.4263
10:15430167:A:G	49	100	0.97	0.4261
10:15430170:C:T	49	100	0.98	0.4261
10:15430171:A:G	49	100	0.98	0.4261
10:15430175:T:C	49	100	0.97	0.4257
10:15430176:G:A	49	100	0.97	0.4257
10:15430179:C:T	49	98	0.98	0.4263
10:15430223:C:A	50	100	0.99	0.0679
10:15430520:A:G	50	100	0.97	0.02923
10:15430636:G:A	50	100	1	0.06808
10:15430833:T:G	50	100	0.99	0.02669
10:15430861:G:A	50	100	0.99	0.4777
10:15431012:C:T	50	100	1	0.06826
10:15431022:T:G	50	98	0.98	0.06772
10:15431111:C:T	50	100	1	0.1777
10:15431161:C:T	50	100	1	0.01198
10:15431261:C:T	50	100	0.99	0.4276
10:15431265:C:G	50	100	0.96	0.08261
10:15431354:A:G	50	98	1	0.04394
10:15431376:T:C	50	100	1	0.06808
10:15431440:T:C	50	100	1	0.01198
10:15431475:A:T	50	100	1	0.06808
10:15431481:C:T	50	100	1	0.1776
10:15431640:A:G	50	100	1	0.06808
10:15431655:C:T	50	100	1	0.08007
10:15431688:G:A	50	100	1	0.06808
10:15431928:G:C	50	100	1	0.01198
10:15431989:A:G	50	100	1	0.01216
10:15432043:A:T	50	100	1	0.06808
10:15432095:A:T	50	100	1	0.01289
10:15432224:C:T	50	100	1	0.06826
10:15432331:A:T	50	100	1	0.01198
10:15432371:G:T	50	100	1	0.06826
10:15432551:G:C	50	100	1	0.08134
10:15432649:G:A	50	100	1	0.06826
10:15433588:C:A	50	100	1	0.0679
10:15434297:C:T	50	100	0.92	0.06191
10:15434588:A:T	38	76.3	0.77	0.1013
10:15434590:A:T	44	81.8	0.71	0.06536
10:15434592:A:T	43	93	0.7	0.05138
10:15434668:C:G	49	98	0.84	0.04521
10:15434765:T:G	50	98	0.98	0.4448
10:15434964:A:G	50	98	1	0.04285
10:15435627:G:A	50	100	1	0.04648
10:15436136:A:G	50	100	1	0.0463
10:15436160:G:A	46	97.8	0.74	0.01761
10:15436204:A:C	35	94.3	0.75	0.05755
10:15436206:A:C	42	100	0.72	0.04139
10:15436542:G:T	50	100	1	0.01289
10:15436630:G:A	50	100	1	0.04739
10:15436678:T:C	50	100	1	0.1979
10:15436817:C:A	50	100	1	0.173
10:15436937:A:G	50	100	1	0.05192
10:15437036:C:A	50	100	1	0.01325
10:15437117:T:C	50	98	0.99	0.3328
10:15437624:T:C	50	100	1	0.05374
10:15437634:A:G	50	100	1	0.01325
10:15437784:A:G	50	100	1	0.05211
10:15437803:A:G	50	100	1	0.03885
10:15437873:T:G	49	100	1	0.03885
10:15437947:C:T	50	100	1	0.05192
10:15437997:A:G	50	100	1	0.03867
10:15438008:T:G	50	100	1	0.1743
10:15438025:T:G	50	100	1	0.05192
10:15438036:G:A	50	100	1	0.04375
10:15438059:C:T	50	100	1	0.04339
10:15438065:A:G	50	100	1	0.05192
10:15438136:G:T	50	98	1	0.1382
10:15438303:T:A	50	100	1	0.04357
10:15438316:A:T	50	96	0.96	0.2329
10:15438325:C:T	50	100	1	0.0512
10:15438561:A:G	50	100	1	0.3145
10:15439193:A:C	50	100	1	0.1741
10:15439841:A:G	50	100	1	0.01289
10:15439905:C:T	50	100	0.99	0.3332
10:15440141:A:G	50	100	1	0.1928
10:15440618:A:G	50	100	1	0.03268
10:15441037:T:C	50	100	1	0.01235
10:15441341:A:G	50	100	1	0.03268
10:15441915:A:G	50	100	0.98	0.06264
10:15442343:C:A	50	100	1	0.1855
10:15442716:A:T	50	100	0.99	0.2589
10:15442721:A:G	50	100	0.99	0.2589
10:15443592:G:A	50	100	1	0.03413
10:15443663:G:A	50	100	0.99	0.1734
10:15443817:T:C	50	100	1	0.1952
10:15444689:A:G	50	100	0.99	0.0915
10:15444829:T:G	48	91.7	0.97	0.1973
10:15446123:T:C	50	100	0.96	0.01888
10:15446141:C:T	50	100	0.94	0.01943
10:15446526:G:C	50	96	0.99	0.3139
10:15446845:C:G	50	100	0.96	0.01888
10:15447147:C:T	50	98	0.96	0.05719
10:15447968:A:C	50	100	0.95	0.02015
10:15448004:G:A	50	96	0.98	0.2476
10:15448495:G:C	50	100	0.85	0.01144
10:15448995:G:A	50	98	0.99	0.03214
10:15449124:A:T	50	82	0.9	0.3936
10:15449128:T:A	50	100	0.82	0.02542
10:15449203:A:G	50	98	0.98	0.2653
10:15449369:T:G	50	98	0.99	0.1768
10:15449566:G:A	50	100	0.97	0.01253
10:15450381:A:T	50	100	1	0.01289
10:15451069:C:T	50	100	0.83	0.01743
10:15451073:A:G	50	100	1	0.02633
10:15451252:T:C	50	100	1	0.1865
10:15451261:G:T	50	96	0.96	0.03304
10:15451438:A:G	50	100	0.95	0.02996
10:15451680:G:A	50	100	1	0.01616
10:15451769:A:G	50	100	1	0.01253
10:15452371:A:G	50	96	0.98	0.1193
10:15452874:T:C	50	96	0.99	0.1432
10:15452901:C:T	50	98	1	0.03377
10:15453220:G:A	50	100	0.85	0.01144
10:15453945:C:T	50	100	1	0.04303
10:15454112:T:C	50	100	1	0.01344
10:15454190:C:T	50	100	0.99	0.4372
10:15454683:G:A	50	100	1	0.01235
10:15455015:T:C	50	100	1	0.0158
10:15455133:C:T	50	100	0.99	0.2536
10:15455206:C:T	50	100	1	0.0158
10:15455209:T:G	50	100	0.99	0.0216
10:15455225:A:G	50	100	0.99	0.2438
10:15455509:A:G	50	100	0.98	0.2259
10:15456214:C:T	50	94	0.92	0.03704
10:15456259:A:G	50	100	0.98	0.06137
10:15456273:C:A	50	100	0.95	0.01362
10:15456448:A:G	50	100	0.98	0.02723
10:15456464:C:A	50	100	0.99	0.2769
10:15456526:A:G	50	100	0.99	0.2771
10:15456564:T:A	50	100	1	0.2008
10:15456565:T:A	50	98	0.97	0.01979
10:15456566:T:A	50	98	0.96	0.1474
10:15456568:T:A	50	100	1	0.02251
10:15456655:C:T	50	100	0.97	0.08224
10:15457561:G:A	50	100	1	0.4247
10:15457796:A:G	50	100	0.99	0.2545
10:15457834:T:A	50	100	1	0.1928
10:15457880:T:C	50	100	1	0.02923
10:15457899:G:A	50	100	0.97	0.08206
10:15458207:A:G	50	100	1	0.03776
10:15458367:G:A	50	100	1	0.01198
10:15459057:C:T	50	98	1	0.0374
10:15459076:A:G	50	100	1	0.02741
10:15459138:A:G	50	100	1	0.01253
10:15459357:C:T	49	100	1	0.01235
10:15459606:A:G	50	100	1	0.03776
10:15460032:G:A	50	100	0.85	0.01743
10:15460399:C:G	50	100	0.99	0.219
10:15460722:C:G	50	100	1	0.01198
10:15460790:G:T	50	98	0.98	0.04847
10:15460798:G:A	50	98	0.98	0.03704
10:15460825:A:G	50	100	0.94	0.01924
10:15460829:A:T	50	100	0.98	0.04829
10:15460892:T:G	50	100	1	0.01107
10:15460955:A:G	50	100	0.99	0.1979
10:15461085:C:T	50	98	0.98	0.1449
10:15461086:G:A	50	100	0.97	0.08224
10:15461299:T:C	50	98	0.98	0.2387
10:15461484:G:A	50	98	0.99	0.175
10:15461509:G:A	50	100	1	0.01307
10:15461643:G:A	50	100	1	0.0138
10:15461726:C:T	50	100	0.88	0.01071
10:15461766:A:G	50	98	0.98	0.1767
10:15461893:C:T	50	100	0.94	0.03177
10:15461913:G:C	50	100	1	0.01325
10:15461918:G:A	50	100	0.91	0.08442
10:15462490:T:C	50	100	0.98	0.01307
10:15462541:G:A	50	100	0.97	0.01779
10:15462574:G:A	50	100	0.88	0.09168
10:15462592:A:G	50	100	0.79	0.04484
10:15462827:G:A	49	100	0.96	0.01543
10:15463127:A:C	50	100	0.93	0.01779
10:15463294:T:C	50	100	0.87	0.06191
10:15463310:T:C	50	90	0.82	0.1521
10:15463351:G:A	50	100	0.87	0.04375
10:15463356:A:G	50	100	0.9	0.09949
10:15463482:G:A	50	100	0.88	0.05047
10:15463542:A:T	50	100	0.9	0.1082
10:15463551:T:C	50	100	0.9	0.1084
10:15463779:C:G	50	100	0.93	0.02415
10:15464111:C:T	50	100	0.94	0.01434
10:15464214:A:G	50	98	0.94	0.2627
10:15464314:G:A	50	100	0.93	0.02651
10:15464938:T:C	50	98	0.98	0.3437
10:15465092:T:A	50	100	0.89	0.0118
10:15465241:A:G	50	98	0.98	0.2738
10:15465403:C:T	50	98	0.98	0.2672
10:15465413:C:T	50	100	0.97	0.09804
10:15465440:G:A	50	98	0.97	0.3497
10:15465648:G:A	50	98	0.89	0.01997
10:15465979:T:C	50	94	0.97	0.2956
10:15466083:T:A	50	96	0.99	0.4501
10:15466355:C:T	50	100	0.99	0.2515
10:15466434:C:T	50	100	0.94	0.01634
10:15466622:T:A	50	100	0.91	0.03232
10:15466899:A:G	50	100	0.98	0.1233
10:15467049:G:A	50	100	0.9	0.01943
10:15467119:C:T	50	100	0.94	0.05374
10:15467178:G:A	50	100	0.98	0.1814
10:15467188:G:A	50	100	0.98	0.3417
10:15467569:G:A	50	100	0.99	0.1098
10:15467638:A:T	50	100	0.94	0.0935
10:15467859:C:T	50	100	0.96	0.01307
10:15468295:G:A	50	98	0.97	0.3391
10:15468305:A:C	50	98	0.99	0.1095
10:15468797:C:T	50	100	1	0.02723
10:15468922:A:G	50	100	0.97	0.03232
10:15469000:C:G	50	100	0.91	0.01543
10:15469158:T:A	50	100	0.91	0.01543
10:15469270:T:G	50	100	0.91	0.01688
10:15469547:T:G	50	100	0.98	0.1699
10:15469548:G:T	50	100	0.99	0.1979
10:15469638:C:G	50	98	0.97	0.156
10:15469828:C:G	50	100	0.91	0.01561
10:15470052:G:A	50	100	0.99	0.02923
10:15470097:A:T	50	100	0.99	0.1093
10:15470455:C:A	50	100	0.97	0.09586
10:15470567:G:A	50	100	0.99	0.1245
10:15470601:A:G	50	100	0.95	0.03813
10:15470737:A:T	50	100	0.99	0.1309
10:15470970:G:A	50	100	0.97	0.08497
10:15470985:T:C	50	98	0.99	0.1314
10:15471164:C:T	50	100	0.9	0.01961
10:15471367:G:A	50	100	0.95	0.03195
10:15471470:G:A	50	100	0.98	0.1309
10:15471475:G:A	50	100	1	0.01362
10:15471583:A:G	50	100	0.98	0.1311
10:15471795:T:C	50	98	0.97	0.2257
10:15471875:G:A	50	100	0.95	0.1926
10:15471991:T:C	50	100	0.98	0.3666
10:15472569:T:C	50	100	1	0.01452
10:15472673:C:T	50	100	1	0.01525
10:15472721:C:T	50	100	1	0.01416
10:15472756:C:T	50	100	1	0.01434
10:15472875:T:A	50	100	1	0.1959
10:15473063:G:T	50	100	0.99	0.3046
10:15473154:G:C	50	100	0.98	0.05501
10:15473178:G:A	50	100	0.99	0.2495
10:15473241:A:T	50	100	1	0.04067
10:15473338:A:T	50	100	1	0.05501
10:15473369:G:T	50	100	1	0.05519
10:15473483:C:T	50	100	0.99	0.2636
10:15473495:G:A	50	100	1	0.437
10:15473590:A:C	50	100	1	0.01434
10:15473670:A:G	50	100	0.99	0.1685
10:15473683:G:T	50	100	1	0.03595
10:15473729:C:T	50	100	1	0.01071
10:15473846:T:C	50	100	0.98	0.0581
10:15473968:A:T	50	100	0.99	0.132
10:15474068:G:A	50	100	1	0.04611
10:15474304:A:G	50	100	1	0.05519
10:15474314:G:C	50	100	1	0.05519
10:15474323:G:A	50	100	1	0.05519
10:15474354:G:A	50	100	1	0.03177
10:15474367:G:A	50	98	0.69	0.01834
10:15474379:G:A	50	100	1	0.05519
10:15474403:T:C	50	100	1	0.04085
10:15474614:A:T	50	100	1	0.05465
10:15474620:A:T	50	100	1	0.03268
10:15474626:C:A	50	100	1	0.05537
10:15474650:A:G	50	100	1	0.05537
10:15474670:T:A	50	100	0.98	0.05792
10:15474834:T:G	50	100	1	0.0325
10:15474915:G:C	50	100	1	0.05537
10:15474952:A:T	50	100	0.95	0.1113
10:15475032:A:T	50	100	1	0.01452
10:15475119:T:C	50	100	0.99	0.1325
10:15475165:A:G	50	100	0.9	0.01852
10:15475224:T:A	50	100	1	0.04103
10:15475281:T:C	50	100	1	0.05556
10:15475319:T:C	50	100	1	0.04103
10:15475428:G:A	50	100	1	0.05556
10:15475452:T:A	50	100	0.85	0.03086
10:15475840:A:G	50	98	0.89	0.01053
10:15475919:G:A	50	100	1	0.05537
10:15476014:G:A	50	100	0.9	0.04121
10:15476033:A:G	50	100	0.99	0.3032
10:15476060:T:C	50	100	1	0.01434
10:15476086:G:A	50	100	1	0.05537
10:15476184:G:A	50	100	1	0.01434
10:15476203:C:T	50	100	0.98	0.3755
10:15476224:A:G	50	100	1	0.4875
10:15476329:G:A	50	98	1	0.01507
10:15476393:A:G	50	100	0.98	0.2618
10:15476398:C:T	50	100	1	0.04121
10:15476557:T:G	50	100	0.99	0.2469
10:15477011:A:G	50	100	1	0.05556
10:15477096:G:C	50	100	0.99	0.4895
10:15477172:T:C	50	100	0.97	0.1124
10:15477241:A:G	50	100	0.96	0.03667
10:15477334:G:A	50	100	1	0.03268
10:15477344:T:C	50	100	0.99	0.4867
10:15477459:G:A	50	100	0.9	0.05919
10:15477528:G:A	50	100	1	0.03268
10:15477635:A:T	50	100	0.98	0.3745
10:15477640:G:A	50	100	1	0.03268
10:15477736:A:T	50	100	1	0.03268
10:15477772:G:C	50	100	1	0.02269
10:15477800:G:A	50	100	1	0.3046
10:15477805:C:A	50	100	1	0.01416
10:15477807:T:A	50	100	1	0.01416
10:15477809:T:A	50	100	1	0.01416
10:15477811:T:A	50	100	0.99	0.01416
10:15477813:T:A	50	100	0.95	0.1342
10:15477815:A:T	50	100	1	0.03304
10:15477892:T:C	50	100	0.9	0.01471
10:15477894:T:G	50	100	1	0.02288
10:15477914:T:C	50	100	1	0.02288
10:15477923:C:T	50	100	0.99	0.3041
10:15478191:G:A	50	100	1	0.02288
10:15478221:T:C	50	100	1	0.02288
10:15478403:T:G	50	100	1	0.05574
10:15478501:T:C	50	100	1	0.03268
10:15478846:T:C	50	100	1	0.02288
10:15478921:G:A	50	92	0.93	0.0305
10:15478936:A:C	50	100	1	0.04702
10:15478941:G:A	50	100	0.97	0.3439
10:15479040:C:T	50	100	0.86	0.03086
10:15479371:G:A	50	100	1	0.03268
10:15479389:T:C	50	100	1	0.03268
10:15479410:T:C	50	98	1	0.05592
10:15479635:C:T	50	100	0.98	0.01543
10:15479644:A:G	50	100	1	0.03268
10:15479726:G:T	50	98	1	0.02324
10:15479769:G:A	50	98	0.87	0.0443
10:15479770:A:G	50	100	1	0.03304
10:15479786:C:T	50	100	0.97	0.01289
10:15479849:A:G	50	98	0.99	0.2473
10:15479880:C:T	50	100	0.97	0.0138
10:15479977:C:T	50	98	1	0.02342
10:15480187:A:G	50	100	0.99	0.3215
10:15480443:G:A	50	100	0.99	0.2199
10:15480596:C:T	50	98	1	0.02342
10:15480622:A:G	50	96	0.99	0.2193
10:15480626:A:G	50	96	0.98	0.2173
10:15480633:T:C	50	96	0.99	0.2191
10:15480637:C:T	50	98	1	0.02342
10:15480638:G:T	50	94	0.99	0.4577
10:15480650:G:A	50	98	1	0.02342
10:15480865:G:C	50	100	1	0.02378
10:15481055:T:C	50	98	1	0.1984
10:15481068:T:G	50	100	1	0.04884
10:15481224:C:T	50	100	1	0.04884
10:15481274:C:T	49	100	1	0.04884
10:15481338:T:G	50	100	0.99	0.4936
10:15481360:A:G	50	100	0.99	0.4938
10:15481378:T:A	50	100	0.99	0.4851
10:15481417:T:A	50	100	0.99	0.03377
10:15481537:T:C	50	100	1	0.01489
10:15481542:G:A	50	100	0.99	0.494
10:15481660:C:A	50	100	0.99	0.4566
10:15481708:G:A	50	100	0.99	0.4566
10:15481723:C:T	50	100	0.99	0.4566
10:15481806:C:A	49	100	1	0.4566
10:15481877:C:T	50	100	1	0.486
10:15481884:G:A	50	100	1	0.01471
10:15482079:T:C	50	100	0.99	0.03377
10:15482163:G:A	50	98	0.99	0.4562
10:15482445:T:G	50	98	0.99	0.07208
10:15482454:T:G	50	98	0.99	0.4542
10:15482496:C:T	50	98	0.99	0.4541
10:15482502:G:C	50	98	0.99	0.4886
10:15482547:G:T	50	94	0.98	0.4553
10:15482548:G:T	50	92	0.99	0.4895
10:15482583:A:G	50	100	1	0.05737
10:15482602:C:T	50	98	0.99	0.4541
10:15482685:G:A	50	100	1	0.07117
10:15482791:C:G	50	100	1	0.05719
10:15482797:G:A	50	96	0.99	0.2003
10:15482840:G:A	50	98	0.99	0.4548
10:15483001:T:C	50	100	1	0.05719
10:15483065:A:C	50	98	0.99	0.4553
10:15483093:A:G	50	98	0.99	0.4544
10:15483364:C:T	50	100	1	0.05773
10:15483419:G:A	50	100	0.95	0.05574
10:15483500:A:G	50	98	0.98	0.4873
10:15483678:G:A	50	100	0.84	0.01561
10:15483851:G:A	50	98	0.99	0.04611
10:15483893:A:G	50	96	0.99	0.4052
10:15484024:A:G	50	98	0.98	0.1098
10:15484060:A:C	50	100	1	0.4855
10:15484168:T:G	50	100	0.95	0.02487
10:15484256:T:C	50	98	0.99	0.43120000000000003
10:15484660:G:A	50	98	0.66	0.02977
10:15484727:A:C	50	92	0.98	0.4301
10:15484749:G:C	50	94	0.98	0.4301
10:15484772:C:T	50	100	0.9	0.02941
10:15484823:T:C	50	100	0.89	0.02923
10:15484861:T:C	50	94	0.98	0.1253
10:15484896:C:T	50	100	0.78	0.03032
10:15485089:G:A	50	98	0.96	0.05192
10:15485171:A:G	50	100	0.98	0.02959
10:15485214:G:A	50	98	0.98	0.02905
10:15485403:T:C	50	100	0.97	0.02959
10:15485419:G:T	50	100	0.98	0.4946
10:15485434:G:A	50	100	0.94	0.0158
10:15485448:T:C	50	100	0.97	0.02996
10:15485532:C:T	50	100	0.92	0.01979
10:15485826:C:T	50	100	0.93	0.03014
10:15485886:T:C	50	100	0.96	0.02977
10:15486064:C:G	50	100	0.97	0.2386
10:15486103:C:T	50	94	0.97	0.1231
10:15486108:T:C	50	100	0.83	0.02977
10:15486133:T:C	50	98	0.98	0.4406
10:15486180:C:T	50	100	0.95	0.02015
10:15486459:C:T	50	98	0.99	0.02342
10:15486638:G:A	50	100	0.88	0.01707
10:15486934:A:C	50	96	0.97	0.08715
10:15486979:T:A	50	96	0.95	0.157
10:15487286:C:T	50	92	0.94	0.1304
10:15487560:G:A	50	92	0.96	0.2168
10:15487565:A:G	50	92	0.95	0.2072
10:15487695:T:C	50	94	0.88	0.173
10:15487827:T:C	50	98	0.92	0.08769
10:15488102:C:A	50	98	0.96	0.2195
10:15488219:C:T	50	94	0.94	0.3333
10:15488221:A:C	50	92	0.94	0.3341
10:15488354:G:A	50	98	0.96	0.1545
10:15488417:C:T	50	82	0.86	0.2006
10:15488440:A:G	50	92	0.94	0.3328
10:15488551:C:A	50	96	0.94	0.04321
10:15488587:G:A	50	94	0.98	0.327
10:15488753:T:A	50	96	0.98	0.1761
10:15488760:G:T	50	94	0.98	0.3263
10:15488762:C:A	50	94	0.98	0.3255
10:15488871:C:T	50	94	0.98	0.2413
10:15489113:A:G	50	96	0.92	0.01325
10:15489174:G:A	50	100	0.97	0.01652
10:15489258:C:T	50	100	1	0.08315
10:15489326:C:G	50	100	1	0.08351
10:15489790:C:A	50	92	0.98	0.3253
10:15489963:A:G	50	92	0.98	0.3252
10:15490006:A:G	50	94	0.98	0.3253
10:15490073:G:A	50	94	0.98	0.3252
10:15490249:T:C	50	100	0.99	0.0837
10:15490292:C:T	50	98	0.9	0.01271
10:15490426:T:G	50	94	0.98	0.325
10:15490845:C:T	50	94	0.98	0.325
10:15490893:G:C	50	94	0.98	0.2809
10:15490965:A:G	50	94	0.98	0.3252
10:15491082:A:G	50	100	0.99	0.0837
10:15491138:A:G	50	94	0.98	0.325
10:15491156:T:C	50	100	0.95	0.01253
10:15491496:C:T	50	94	0.98	0.1972
10:15491500:C:T	50	100	0.99	0.0837
10:15491571:G:A	50	94	0.98	0.1973
10:15492601:T:C	50	96	0.83	0.06028
10:15492772:G:A	50	98	0.91	0.04176
10:15492990:A:G	50	96	0.97	0.08206
10:15493053:T:G	50	96	0.99	0.08224
10:15493144:A:G	50	100	0.96	0.01834
10:15493279:A:C	50	98	0.93	0.09041
10:15493288:G:A	50	94	0.97	0.1923
10:15493451:G:C	50	98	0.93	0.0906
10:15493813:T:C	50	92	0.96	0.211
10:15493896:C:T	49	93.9	0.96	0.1977
10:15493998:A:G	50	98	0.99	0.08243
10:15494108:G:A	50	94	0.94	0.2936
10:15494162:C:G	50	94	0.95	0.2939
10:15494170:G:A	50	98	0.99	0.08188
10:15494193:C:T	50	98	0.82	0.01017
10:15494391:G:A	49	98	0.92	0.09078
10:15494474:C:T	50	94	0.97	0.08224
10:15494485:G:A	50	100	0.95	0.01634
10:15494594:C:A	50	100	0.86	0.01634
10:15494805:T:C	50	98	0.9	0.1273
10:15494940:G:A	50	98	0.83	0.01053
10:15495081:A:G	50	100	0.85	0.01707
10:15495271:C:T	50	100	0.89	0.1963
10:15495499:A:G	50	100	0.87	0.02306
10:15495501:A:G	50	100	0.98	0.01961
10:15495520:T:C	50	96	0.94	0.2968
10:15495584:G:A	50	100	0.94	0.06899
10:15495648:G:A	50	100	0.99	0.01997
10:15495914:G:A	50	100	0.98	0.1236
10:15495959:C:T	50	100	0.97	0.2017
10:15496004:A:G	50	100	0.98	0.05955
10:15496293:C:G	50	100	1	0.0492
10:15496348:C:A	50	100	1	0.01071
10:15496384:C:T	50	100	0.99	0.122
10:15496398:A:T	50	100	0.99	0.1224
10:15496738:A:G	50	98	0.99	0.1429
10:15497257:T:C	50	100	0.99	0.1821
10:15497546:T:G	50	100	0.99	0.193
10:15498168:C:T	50	100	1	0.0472
10:15498486:T:G	50	100	0.99	0.1329
10:15498605:G:A	50	98	0.94	0.01144
10:15499110:C:A	50	100	0.9	0.0118
10:15500251:A:G	50	100	1	0.01888
10:15500261:T:C	50	100	0.98	0.02342
10:15500394:G:C	50	100	1	0.02869
10:15500544:C:T	50	100	0.97	0.1796
10:15500843:A:C	50	100	1	0.0492
10:15501363:G:A	50	100	1	0.0187
10:15501481:T:C	50	100	0.99	0.1298
10:15501959:C:T	50	100	1	0.0187
10:15502031:T:C	50	96	0.89	0.02306
10:15502238:T:C	50	100	1	0.04938
10:15502273:T:C	50	100	1	0.1325
10:15502306:A:C	50	100	0.98	0.02306
10:15502393:C:T	50	100	0.99	0.02869
10:15502398:C:T	50	100	1	0.2222
10:15502513:T:G	50	100	1	0.3264
10:15502603:T:C	50	100	0.95	0.01053
10:15502617:G:A	50	100	0.99	0.1265
10:15502686:C:T	50	100	1	0.0187
10:15503307:C:G	50	100	1	0.1344
10:15503318:G:A	50	100	1	0.0187
10:15504138:A:G	50	100	0.95	0.0187
10:15504592:A:G	50	100	0.98	0.02415
10:15504725:T:C	50	100	0.97	0.02433
10:15504877:T:A	50	98	1	0.3824
10:15505763:T:A	50	100	0.99	0.01089
10:15505765:T:A	50	100	1	0.04085
10:15505767:T:A	50	100	0.9	0.04158
10:15505769:A:T	50	96	0.98	0.1767
10:15505996:C:G	50	100	0.9	0.01507
10:15506007:C:T	50	100	1	0.04866
10:15506201:C:A	50	100	1	0.04902
10:15506393:G:A	50	100	1	0.04902
10:15506455:T:G	50	100	0.85	0.01761
10:15506762:C:T	50	96	0.99	0.3805
10:15506779:A:G	50	98	0.99	0.38
10:15506839:C:T	50	98	0.99	0.3825
10:15506926:G:A	50	98	0.99	0.1683
10:15507081:G:T	50	100	0.98	0.1892
10:15507092:A:G	50	98	0.98	0.3704
10:15507210:G:T	50	100	0.93	0.02977
10:15507345:T:C	50	100	1	0.02723
10:15507595:G:T	50	98	0.93	0.01035
10:15507613:A:C	50	96	0.98	0.3878
10:15507895:A:G	50	98	0.96	0.1465
10:15507958:G:T	49	98	0.91	0.05773
10:15507967:T:G	50	76	0.95	0.4984
10:15507968:G:T	50	80	0.94	0.4281
10:15507971:T:G	50	98	0.74	0.01416
10:15508699:A:T	50	100	0.99	0.08878
10:15508738:C:A	50	98	0.91	0.05047
10:15509270:T:A	50	100	0.96	0.01924
10:15509581:C:T	50	100	1	0.03686
10:15509991:G:C	50	100	0.99	0.03177
10:15510179:A:C	50	100	0.97	0.01253
10:15510288:T:C	50	100	1	0.3778
10:15511056:T:C	50	100	0.98	0.03504
10:15511107:T:A	50	100	0.94	0.01235
10:15513337:T:C	50	100	0.99	0.07353
10:15513913:G:C	50	100	0.99	0.03395
10:15513994:A:G	50	100	1	0.03722
10:15514484:C:G	50	100	0.99	0.02687
10:15515322:G:A	50	100	0.99	0.2781
10:15515624:C:T	50	100	1	0.0374
10:15515735:C:T	50	100	1	0.03758
10:15516819:A:G	50	100	1	0.1625
10:15516993:A:C	50	100	0.95	0.02033
10:15517556:A:G	50	100	1	0.01634
10:15518400:C:T	50	100	0.98	0.03377
10:15518429:T:G	50	100	0.98	0.0354
10:15519544:T:C	50	100	1	0.06718
10:15520072:T:C	50	100	1	0.01525
10:15520798:T:G	50	100	1	0.03232
10:15520878:A:G	50	100	0.99	0.1411
10:15521429:G:T	50	100	0.95	0.06209
10:15521595:A:G	50	100	1	0.06718
10:15522151:C:T	50	100	1	0.03704
10:15522993:T:G	50	100	0.99	0.05937
10:15523217:C:A	50	100	0.99	0.03558
10:15523377:A:C	50	100	0.95	0.01035
10:15523404:C:A	50	100	0.98	0.07407
10:15524025:G:A	50	100	0.99	0.0394
10:15525054:G:A	50	100	0.98	0.1423
10:15525542:C:T	50	100	0.99	0.03558
10:15526854:A:G	50	100	0.98	0.1585
10:15527117:G:A	50	100	0.98	0.1422
10:15527899:G:T	40	100	0.99	0.05901
10:15528713:G:A	50	100	1	0.01289
10:15528870:A:G	50	98	0.99	0.3324
10:15529275:G:T	50	100	1	0.09296
10:15529605:T:C	50	100	1	0.1692
10:15530066:C:T	50	100	0.99	0.03377
10:15530501:G:A	50	96	0.97	0.228
10:15530532:C:T	50	98	0.99	0.4252
10:15531051:A:G	50	100	0.99	0.0354
10:15531206:T:C	50	100	0.98	0.1687
10:15531338:G:C	50	100	0.99	0.05338
10:15531367:G:A	50	100	0.98	0.1794
10:15531371:C:G	50	100	0.98	0.1841
10:15531399:T:C	50	96	0.95	0.1917
10:15531415:T:C	50	98	0.95	0.1861
10:15531611:A:G	50	100	0.99	0.08515
10:15531815:A:G	50	100	0.98	0.3475
10:15531869:T:C	50	100	0.99	0.04539
10:15531870:G:C	50	100	0.99	0.08333
10:15531910:G:A	50	100	0.98	0.3584
10:15531939:C:G	50	98	1	0.01216
10:15532085:G:A	50	98	0.98	0.3537
10:15532207:T:C	50	100	0.99	0.03577
10:15532331:G:T	50	100	0.98	0.07843
10:15532449:C:T	41	95.1	0.99	0.09205
10:15532532:C:T	50	100	0.98	0.09604
10:15532920:A:T	50	100	0.98	0.03522
10:15532961:C:T	50	100	1	0.07861
10:15533080:C:G	50	100	1	0.07734
10:15533719:C:G	50	100	1	0.07879
10:15534328:G:C	50	100	0.99	0.1707
10:15534343:T:C	50	100	1	0.07789
10:15534392:T:C	50	100	1	0.03903
10:15534557:C:G	50	100	1	0.09713
10:15534784:T:C	50	100	1	0.04684
10:15534824:G:C	50	100	0.99	0.2977
10:15534926:C:T	50	100	0.99	0.3865
10:15534955:C:G	50	100	0.99	0.04557
10:15535043:C:T	50	100	0.98	0.03813
10:15535266:G:A	50	100	0.98	0.0276
10:15535267:C:A	50	100	0.98	0.02723
10:15535368:C:T	50	100	1	0.1748
10:15535369:G:A	50	100	0.98	0.02705
10:15535905:C:G	50	100	1	0.07789
10:15536005:C:G	50	100	1	0.09604
10:15536053:G:A	50	100	1	0.07789
10:15536132:G:A	50	100	0.98	0.02705
10:15536571:A:T	50	100	1	0.09713
10:15536576:A:G	50	100	1	0.09713
10:15536844:A:C	50	100	1	0.07789
10:15536897:C:T	50	100	1	0.07789
10:15536956:C:A	50	100	1	0.07789
10:15537133:C:G	50	100	1	0.07789
10:15537291:T:C	50	100	0.94	0.0216
10:15537487:A:G	50	100	1	0.08842
10:15537546:G:A	50	100	1	0.09586
10:15537599:C:T	50	100	1	0.07771
10:15537743:A:G	50	100	0.98	0.03686
10:15538011:G:A	50	100	1	0.09713
10:15538072:A:G	50	100	0.98	0.1294
10:15538212:G:A	50	100	0.99	0.03558
10:15538289:G:T	50	100	0.98	0.03704
10:15538305:G:A	50	100	1	0.09641
10:15538380:C:T	50	100	0.99	0.1699
10:15538444:G:A	50	100	0.98	0.03813
10:15538506:C:T	50	96	1	0.08769
10:15538847:A:G	50	100	1	0.08769
10:15539082:A:C	50	100	1	0.01071
10:15539153:C:T	50	100	1	0.07771
10:15539599:C:T	50	100	0.96	0.01507
10:15540062:C:G	50	100	0.95	0.0167
10:15540110:T:A	50	100	0.98	0.03813
10:15540182:C:T	50	100	1	0.07771
10:15540183:A:G	50	100	1	0.09096
10:15540411:T:C	50	100	0.98	0.04248
10:15540630:C:G	50	100	1	0.07807
10:15540839:A:T	50	100	1	0.07789
10:15540878:A:G	50	100	1	0.07789
10:15540975:G:A	50	100	1	0.07807
10:15541338:C:T	49	100	0.99	0.1703
10:15541355:G:T	50	100	1	0.07807
10:15541366:C:T	50	100	1	0.1696
10:15541489:T:A	50	100	1	0.07807
10:15541612:T:C	50	100	0.99	0.04539
10:15541860:A:C	50	100	1	0.07807
10:15541928:G:A	50	100	1	0.07807
10:15541975:G:C	50	100	1	0.07807
10:15542354:C:T	50	100	1	0.07807
10:15542631:C:T	50	100	0.98	0.07825
10:15542730:G:A	50	98	0.92	0.01089
10:15542933:A:G	50	100	0.99	0.09368
10:15543193:A:G	50	100	1	0.07825
10:15543343:A:G	50	100	1	0.07825
10:15543344:T:C	50	100	1	0.07825
10:15543433:C:T	50	100	1	0.07825
10:15543714:A:G	50	100	1	0.03341
10:15543728:A:G	50	100	1	0.07825
10:15543839:C:T	50	100	0.99	0.3542
10:15543883:A:G	50	100	1	0.07825
10:15543998:T:C	50	100	1	0.07825
10:15544035:G:A	50	100	1	0.07825
10:15544088:A:T	50	100	1	0.07825
10:15544105:A:G	50	100	1	0.07825
10:15544112:T:G	50	100	1	0.07825
10:15544195:A:G	50	100	1	0.07825
10:15544279:C:G	50	100	1	0.07843
10:15544310:A:C	50	100	0.99	0.1718
10:15544349:T:C	50	100	1	0.07825
10:15544426:C:T	50	100	0.99	0.07825
10:15544427:G:A	50	100	1	0.07843
10:15544591:T:G	50	100	0.98	0.01253
10:15544987:A:G	50	100	1	0.07843
10:15545036:A:G	50	100	1	0.07789
10:15545298:C:T	50	100	1	0.07789
10:15545356:G:C	50	100	1	0.07807
10:15545740:T:C	50	100	1	0.07807
10:15545858:G:A	50	100	1	0.07807
10:15546161:G:C	50	100	1	0.1705
10:15546189:T:C	50	100	1	0.07807
10:15546195:C:T	50	100	1	0.07807
10:15546201:A:C	50	100	1	0.07879
10:15546396:T:C	50	100	1	0.07807
10:15546423:A:C	50	100	1	0.07789
10:15546495:T:C	50	100	1	0.0216
10:15546573:G:A	50	100	1	0.07789
10:15546580:T:G	50	100	1	0.07789
10:15546583:G:A	50	100	1	0.07789
10:15546587:C:A	50	100	0.99	0.2104
10:15546622:G:A	50	100	0.98	0.07771
10:15546623:C:T	50	100	0.99	0.07789
10:15546638:C:T	50	100	1	0.1701
10:15546653:G:C	50	100	1	0.07771
10:15546660:A:G	50	100	1	0.07789
10:15546786:C:A	50	100	1	0.07807
10:15547056:G:C	50	100	1	0.03395
10:15547309:T:C	50	100	1	0.07789
10:15547312:T:C	50	100	1	0.07789
10:15547325:A:G	50	100	1	0.07789
10:15547544:G:C	50	100	1	0.07789
10:15547643:C:T	50	100	1	0.1696
10:15547646:A:G	50	100	0.99	0.1756
10:15547889:A:G	50	100	1	0.09259
10:15548038:T:G	50	100	1	0.07807
10:15548145:G:A	50	100	1	0.07807
10:15548353:A:G	50	100	1	0.07807
10:15548373:G:T	50	100	0.99	0.05047
10:15548408:C:T	50	100	1	0.07789
10:15548409:A:G	50	100	1	0.07789
10:15548970:G:A	50	100	1	0.07807
10:15548979:A:G	50	100	1	0.09168
10:15549092:G:A	50	100	0.99	0.1727
10:15549114:T:C	50	100	1	0.07807
10:15549430:C:T	50	100	0.99	0.1247
10:15549490:C:T	50	100	1	0.1282
10:15549919:C:A	50	100	1	0.01089
10:15549971:T:G	49	100	1	0.09187
10:15550499:A:T	50	100	1	0.07807
10:15550635:T:C	50	100	1	0.07789
10:15550643:G:A	50	100	0.99	0.1823
10:15550659:T:C	50	100	1	0.07789
10:15550930:G:A	50	100	0.98	0.02705
10:15550977:G:A	50	100	0.99	0.05047
10:15551398:G:A	50	100	0.97	0.03486
10:15551737:C:T	50	98	0.98	0.01325
10:15551914:A:G	50	100	1	0.07807
10:15552086:A:G	50	100	1	0.07807
10:15552572:A:G	50	100	1	0.07807
10:15552634:A:G	50	100	1	0.03377
10:15552704:G:A	50	100	1	0.09223
10:15552802:C:T	50	98	0.99	0.2754
10:15553114:G:A	50	100	1	0.01071
10:15553168:G:A	50	100	0.95	0.0167
10:15553362:G:A	50	100	0.93	0.08787
10:15553631:A:C	50	100	0.99	0.3172
10:15553887:G:C	50	100	1	0.2751
10:15553997:G:A	50	92	1	0.2754
10:15554282:G:C	50	100	0.97	0.04684
10:15554733:T:C	50	100	0.87	0.04484
10:15555047:G:A	50	100	1	0.2752
10:15555264:A:G	50	100	1	0.2754
10:15555636:C:A	50	100	0.98	0.4561
10:15556567:G:T	50	100	0.99	0.3784
10:15556582:A:G	50	100	1	0.07916
10:15557066:G:A	50	100	1	0.3769
10:15557107:A:G	50	100	1	0.2426
10:15557304:C:T	50	100	1	0.05537
10:15557471:G:A	50	100	0.99	0.09786
10:15557553:A:G	50	100	1	0.04412
10:15557993:T:G	50	100	1	0.07952
10:15558272:A:G	50	100	1	0.2378
10:15558672:C:A	50	100	1	0.3778
10:15558673:A:G	50	100	1	0.3778
10:15558704:A:G	50	100	1	0.3351
10:15558738:T:C	50	100	1	0.3789
10:15559078:G:T	50	100	1	0.3802
10:15559292:T:C	50	100	1	0.3223
10:15559300:G:T	50	100	0.98	0.02614
10:15559381:G:A	50	100	1	0.3798
10:15559611:A:G	50	100	1	0.3784
10:15559644:A:T	50	100	0.94	0.02215
10:15559790:A:G	50	100	0.95	0.01198
10:15560006:A:G	50	100	1	0.3802
10:15560176:G:A	50	100	1	0.3787
10:15560230:G:A	50	100	1	0.2328
10:15560314:C:T	50	100	0.98	0.3767
10:15560340:G:T	50	100	0.99	0.2344
10:15560445:G:T	50	100	0.98	0.03395
10:15560535:T:G	50	100	1	0.3769
10:15560631:A:G	50	100	1	0.3769
10:15560654:A:G	50	98	0.95	0.05428
10:15560963:T:C	50	100	1	0.3793
10:15560965:A:G	50	100	1	0.3793
10:15561226:T:C	49	95.9	0.85	0.0167
10:15561245:A:G	49	91.8	0.97	0.2801
10:15561925:G:A	50	100	0.99	0.3738
10:15561979:A:C	50	100	1	0.3642
10:15562009:C:T	50	100	0.99	0.0325
10:15562037:A:C	50	100	1	0.364
10:15562058:C:T	50	100	1	0.364
10:15562330:C:T	50	94	0.8	0.1167
10:15562380:C:T	50	100	1	0.3642
10:15562418:C:T	50	100	1	0.3642
10:15562596:C:G	50	100	1	0.376
10:15562618:A:G	50	100	1	0.3655
10:15562776:C:G	50	100	1	0.3638
10:15563074:G:T	50	100	1	0.3602
10:15563101:T:C	50	100	0.99	0.36
10:15563398:A:G	50	100	0.99	0.07952
10:15563772:A:G	50	100	1	0.01634
10:15563842:C:G	50	100	1	0.374
10:15563866:A:G	50	100	1	0.3595
10:15564228:A:G	50	98	0.86	0.01634
10:15564541:C:T	50	100	0.98	0.01253
10:15565241:C:G	50	100	0.97	0.03667
10:15565677:T:C	50	100	0.97	0.1487
10:15565756:A:T	50	100	0.92	0.04811
10:15566417:G:C	50	100	0.99	0.01888
10:15566548:T:C	50	100	0.98	0.4241
10:15566668:A:G	50	100	0.96	0.01707
10:15566835:G:A	44	100	0.99	0.01888
10:15567021:G:T	50	96	0.84	0.05664
10:15567188:A:G	50	100	0.96	0.4711
10:15567372:C:T	50	100	0.96	0.05065
10:15567700:C:T	50	98	0.95	0.05338
10:15567817:C:T	50	94	0.84	0.08025
10:15567840:A:G	50	96	0.78	0.05138
10:15568092:A:G	50	96	0.93	0.2141
10:15568424:G:A	50	100	0.93	0.05047
10:15568565:A:G	50	96	0.98	0.2542
10:15568766:G:A	50	98	0.99	0.2489
10:15568798:G:C	50	98	0.99	0.2489
10:15568926:C:T	50	98	0.99	0.2364
10:15568931:T:A	50	100	0.98	0.04412
10:15569287:G:A	50	98	0.99	0.2489
10:15569343:T:C	50	98	0.99	0.2493
10:15569344:G:T	50	98	0.98	0.2493
10:15569384:G:A	50	100	0.98	0.04394
10:15569395:T:C	50	98	0.99	0.2509
10:15569588:T:C	50	98	0.98	0.2251
10:15569844:A:G	50	100	1	0.01253
10:15569873:C:T	50	100	0.99	0.2482
10:15570382:C:T	50	100	0.99	0.2313
10:15570530:A:C	50	100	1	0.01253
10:15570594:T:A	50	100	0.99	0.03686
10:15571081:A:G	50	98	0.98	0.4633
10:15571695:C:G	50	98	0.98	0.2151
10:15571696:G:T	50	100	0.99	0.3041
10:15572030:G:T	50	100	1	0.03068
10:15573049:T:G	50	100	0.99	0.1881
10:15573303:G:C	50	100	0.98	0.219
10:15573849:C:T	50	100	0.99	0.2409
10:15574446:G:A	50	100	0.95	0.0354
10:15574484:A:G	50	100	0.99	0.3048
10:15574493:C:T	50	100	1	0.1881
10:15574550:C:A	50	100	1	0.2409
10:15574582:G:A	50	100	1	0.03177
10:15574649:G:A	50	100	0.99	0.2516
10:15574716:T:A	50	98	0.97	0.1875
10:15574747:T:C	49	98	1	0.2409
10:15574918:T:G	50	100	0.99	0.3045
10:15575152:G:A	50	98	0.99	0.2805
10:15575184:C:T	50	100	0.99	0.2881
10:15575249:G:C	50	100	1	0.2881
10:15575408:G:A	50	100	1	0.01107
10:15575782:A:G	50	100	1	0.0187
10:15576480:A:G	50	100	0.99	0.1879
10:15576889:G:C	50	100	1	0.01107
10:15576927:G:A	50	100	0.89	0.01525
10:15577055:C:A	50	100	1	0.04611
10:15577398:G:A	50	100	1	0.2968
10:15577488:T:G	50	100	0.98	0.04248
10:15577804:G:A	50	100	1	0.1877
10:15577850:T:C	50	100	0.85	0.02215
10:15578164:G:A	50	100	0.99	0.2938
10:15578399:A:G	50	98	0.78	0.01107
10:15578957:C:A	50	100	0.99	0.01089
10:15579091:G:A	50	100	0.77	0.01162
10:15579096:A:G	50	100	0.98	0.04267
10:15579846:A:G	50	100	0.98	0.04267
10:15579990:A:C	50	100	1	0.03232
10:15580431:G:A	50	100	0.98	0.2155
10:15580472:T:C	50	100	1	0.01761
10:15580512:G:A	50	100	0.99	0.2992
10:15580888:C:T	50	100	0.9	0.2095
10:15581334:C:A	50	100	0.99	0.03232
10:15581803:T:C	50	100	0.98	0.04267
10:15581828:G:A	50	100	0.98	0.04267
10:15582028:C:T	50	100	0.86	0.03032
10:15582613:G:A	50	100	0.98	0.04267
10:15582685:A:G	50	100	0.98	0.04267
10:15582999:T:C	50	100	0.98	0.4782
10:15583353:G:A	50	100	0.99	0.03813
10:15583419:T:C	50	100	0.98	0.2333
10:15584514:T:C	50	100	0.98	0.4768
10:15584537:C:G	50	100	0.99	0.0532
10:15584788:A:C	50	100	0.98	0.4702
10:15584882:C:A	50	100	0.99	0.01216
10:15585115:C:T	50	100	0.98	0.1718
10:15586977:C:A	50	100	0.99	0.05011
10:15587361:C:T	50	100	0.99	0.309
10:15587580:G:A	50	100	1	0.1817
10:15587802:A:G	50	100	0.86	0.02778
10:15588224:G:T	50	100	1	0.1879
10:15588235:A:G	50	100	1	0.1877
10:15589149:A:G	50	100	0.98	0.04303
10:15589352:A:G	50	100	0.98	0.04303
10:15589487:T:C	50	98	0.96	0.3039
10:15590281:C:T	50	100	0.98	0.04303
10:15590489:T:G	50	100	0.98	0.03086
10:15590977:G:A	50	100	0.98	0.03086
10:15591158:C:A	50	100	0.98	0.2142
10:15591263:T:C	50	100	0.98	0.05084
10:15591295:A:T	50	100	0.97	0.4704
10:15591780:G:A	50	98	0.89	0.02269
10:15592200:C:T	50	98	1	0.01126
10:15592843:T:C	50	100	0.93	0.01616
10:15593133:A:G	50	96	0.97	0.08406
10:15593865:A:G	50	98	0.94	0.02324
10:15593982:C:T	50	98	0.83	0.02542
10:15594046:T:G	50	100	0.85	0.05646
10:15594587:G:A	50	100	0.96	0.2927
10:15594967:T:A	50	100	1	0.02124
10:15595088:G:T	50	100	0.95	0.0256
10:15595794:G:A	50	98	0.98	0.2308
10:15596707:G:T	50	100	0.99	0.02578
10:15596752:G:A	50	98	0.97	0.356
10:15597412:T:C	50	100	0.99	0.05229
10:15597546:A:G	50	100	0.99	0.05229
10:15597592:A:G	50	100	0.99	0.05229
10:15597963:A:G	50	100	0.99	0.05229
10:15598001:G:C	50	100	0.87	0.01452
10:15598105:A:G	50	100	0.98	0.4112
10:15598221:A:C	50	100	1	0.02124
10:15598272:C:T	50	100	1	0.01071
10:15598361:G:T	50	98	0.98	0.2672
10:15598766:A:G	50	98	1	0.01344
10:15598948:C:T	50	100	0.96	0.02324
10:15599029:C:T	50	98	0.98	0.2636
10:15599428:T:C	50	100	0.9	0.0216
10:15599439:C:T	50	100	0.97	0.2148
10:15599690:G:C	50	100	0.99	0.4127
10:15599995:G:T	50	100	0.99	0.2898
10:15600610:C:A	50	98	0.99	0.2954
10:15601092:A:G	50	100	0.95	0.0492
10:15601517:G:A	50	100	1	0.02142
10:15601919:G:A	50	100	0.95	0.03831
10:15601999:G:A	50	100	0.99	0.2999
10:15602065:A:G	50	100	0.92	0.03304
10:15602231:T:A	50	100	0.99	0.3164
10:15602391:T:C	50	100	0.99	0.3161
10:15602458:G:A	50	100	0.97	0.05392
10:15602737:C:G	50	92	0.98	0.3698
10:15603618:G:C	50	100	0.96	0.01634
10:15603754:T:G	50	98	0.98	0.2776
10:15603820:C:T	50	100	0.98	0.01489
10:15604226:T:C	50	100	0.99	0.02669
10:15604541:C:G	50	100	0.97	0.0748
10:15604652:G:A	49	100	0.96	0.03613
10:15605185:G:C	50	100	0.92	0.02669
10:15605395:T:C	50	100	0.92	0.02124
10:15606105:G:A	50	98	0.96	0.1171
10:15606244:C:T	50	100	0.98	0.3604
10:15606649:C:T	50	100	1	0.02124
10:15606953:G:T	50	100	0.85	0.01398
10:15607699:T:G	50	100	0.96	0.03341
10:15607711:G:A	50	100	1	0.03304
10:15608000:C:A	50	100	0.99	0.3241
10:15608187:C:G	50	100	0.99	0.02033
10:15608586:T:G	50	98	0.98	0.3758
10:15608744:T:C	50	98	0.98	0.453
10:15608785:G:A	50	100	1	0.0216
10:15608918:G:C	50	100	1	0.02142
10:15609309:A:C	49	100	0.97	0.0236
10:15609431:A:G	50	100	0.94	0.01888
10:15609513:C:T	50	100	1	0.02106
10:15609551:C:G	50	98	0.94	0.01071
10:15609908:A:G	50	100	1	0.02106
10:15609940:C:T	50	98	1	0.372
10:15610171:A:C	50	98	1	0.3268
10:15610180:C:T	50	100	0.96	0.05556
10:15610280:G:T	50	100	1	0.3486
10:15610344:A:G	50	100	1	0.02269
10:15610369:T:C	50	100	1	0.3488
10:15610721:C:T	50	100	0.99	0.2099
10:15610907:G:A	50	100	1	0.05991
10:15610967:C:G	50	100	0.86	0.02487
10:15611548:G:A	50	96	0.98	0.1939
10:15611775:G:A	50	96	0.98	0.4259
10:15611813:A:C	50	98	0.98	0.4199
10:15611814:A:C	50	100	0.88	0.01779
10:15611819:A:C	50	100	0.98	0.2821
10:15612059:G:T	50	98	1	0.1325
10:15612119:A:G	50	100	0.96	0.0118
10:15612888:T:C	50	100	0.99	0.1271
10:15612989:C:T	50	96	0.98	0.4198
10:15613076:G:A	50	98	0.98	0.2395
10:15613119:C:T	50	100	0.99	0.2908
10:15613399:A:G	50	100	0.98	0.08588
10:15613426:G:A	50	100	1	0.04212
10:15614042:A:G	50	100	1	0.2894
10:15614274:C:A	50	100	0.99	0.3735
10:15614675:G:A	50	98	1	0.4188
10:15615454:C:T	50	100	1	0.4172
10:15616140:G:A	50	100	0.98	0.1285
10:15616298:T:C	50	100	0.98	0.1285
10:15616597:G:A	50	100	1	0.2889
10:15616660:T:C	50	100	1	0.289
10:15616665:C:T	50	100	1	0.01471
10:15616776:C:G	50	100	0.99	0.4132
10:15617012:G:A	50	100	0.99	0.2792
10:15617159:G:T	50	100	0.98	0.1273
10:15617455:G:A	50	96	0.98	0.1247
10:15617510:T:G	50	100	1	0.2342
10:15618434:C:A	50	100	0.99	0.3738
10:15618503:T:C	50	100	1	0.2889
10:15618552:G:A	50	100	0.96	0.0207
10:15618621:G:A	50	100	1	0.03377
10:15618746:C:A	50	100	1	0.4321
10:15619297:T:A	50	98	0.99	0.2907
10:15619882:T:A	50	100	0.95	0.0207
10:15620009:A:C	50	100	1	0.2887
10:15620134:C:T	50	100	0.99	0.4161
10:15620391:C:T	50	100	0.99	0.07698
10:15620538:G:C	50	100	1	0.2342
10:15621509:T:G	50	100	0.98	0.4096
10:15621665:G:C	50	100	1	0.02669
10:15621854:G:T	50	100	0.99	0.01489
10:15621885:C:T	50	100	0.99	0.4188
10:15621983:A:C	50	100	0.96	0.08061
10:15622106:G:A	50	100	0.99	0.4121
10:15622344:G:A	50	100	0.96	0.02959
10:15622453:T:A	50	100	0.98	0.4067
10:15622608:A:T	50	100	0.99	0.3163
10:15622920:T:C	50	100	0.9	0.01416
10:15623055:T:C	50	100	1	0.2335
10:15623310:C:T	50	100	1	0.1845
10:15623321:C:T	50	100	0.97	0.08152
10:15623423:C:T	50	100	1	0.3161
10:15623658:C:T	50	100	0.92	0.01362
10:15623745:A:G	50	100	0.99	0.3591
10:15624213:G:T	50	100	0.88	0.01961
10:15624480:G:T	50	100	0.97	0.09368
10:15624516:C:T	50	100	0.99	0.4125
10:15624756:A:T	50	100	0.96	0.02959
10:15625123:C:G	50	100	0.99	0.1848
10:15625280:T:A	50	100	1	0.4138
10:15625463:A:T	50	100	1	0.3756
10:15625809:G:A	50	100	1	0.2867
10:15626633:C:T	50	100	0.98	0.02832
10:15627058:C:G	50	100	0.99	0.4127
10:15627118:G:A	50	100	1	0.2869
10:15627431:T:A	50	100	1	0.2869
10:15627744:C:T	50	100	0.99	0.4216
10:15627892:C:T	50	100	0.99	0.2894
10:15628923:C:A	50	100	0.99	0.1402
10:15629052:T:G	50	100	0.97	0.0984
10:15629112:C:A	50	98	0.99	0.4196
10:15629439:T:C	50	100	0.97	0.2918
10:15629507:G:A	50	100	0.99	0.3119
10:15629965:A:T	50	100	0.98	0.4116
10:15630925:T:C	50	100	1	0.01471
10:15631377:C:T	50	100	0.98	0.3219
10:15631414:C:T	50	100	1	0.2386
10:15631415:G:A	50	100	1	0.2384
10:15631430:G:C	50	100	0.98	0.291
10:15631754:T:C	50	100	0.98	0.01561
10:15631800:A:G	50	100	0.92	0.01271
10:15632006:C:T	50	100	0.98	0.1728
10:15632136:T:C	50	100	0.99	0.3232
10:15632208:G:A	50	98	0.99	0.3232
10:15632417:C:T	50	100	0.99	0.2903
10:15632633:G:A	50	100	1	0.0305
10:15632686:G:A	50	100	1	0.03794
10:15632765:A:T	50	100	0.99	0.4372
10:15633519:C:T	50	98	0.79	0.03214
10:15633602:T:C	50	100	0.99	0.4346
10:15633781:C:T	50	100	0.96	0.1407
10:15634681:G:A	50	100	0.98	0.4372
10:15635141:G:A	50	100	0.95	0.02106
10:15635633:T:C	50	100	0.95	0.02106
10:15636417:C:G	50	100	0.99	0.2908
10:15636691:T:C	50	100	1	0.2378
10:15638074:C:T	50	100	0.99	0.3825
10:15639230:G:A	50	100	0.99	0.3203
10:15639351:A:T	50	100	0.96	0.1107
10:15639384:C:T	50	100	0.99	0.1373
10:15640428:T:G	50	100	0.99	0.4178
10:15640540:C:T	50	100	0.95	0.09241
10:15640570:C:T	50	100	0.98	0.02887
10:15640991:G:A	50	100	1	0.04049
10:15641117:G:A	50	100	0.96	0.4237
10:15641139:T:C	50	100	0.92	0.08733
10:15641290:C:T	50	100	0.99	0.293
10:15641596:C:G	50	100	0.96	0.09132
10:15642082:C:T	49	100	0.95	0.1175
10:15642780:G:A	50	100	1	0.01489
10:15642916:G:A	49	100	1	0.03813
10:15642961:A:G	50	100	0.96	0.08333
10:15643014:A:G	50	98	0.99	0.4045
10:15643468:C:T	50	96	0.99	0.2404
10:15643984:A:T	50	100	0.98	0.09768
10:15644360:C:T	50	98	0.98	0.1284
10:15644764:A:C	50	100	1	0.2275
10:15644964:G:T	49	100	0.87	0.01452
10:15645903:C:G	50	100	0.98	0.4755
10:15648154:A:T	50	98	0.99	0.413
10:15648265:A:G	50	100	0.98	0.02288
10:15648694:G:T	50	100	0.99	0.07934
10:15648743:C:T	50	100	0.99	0.01307
10:15648807:T:C	50	100	0.99	0.08261
10:15648912:A:G	50	100	0.92	0.01307
10:15649017:A:C	50	100	0.99	0.01307
10:15649219:A:G	50	100	1	0.07952
10:15649389:G:A	50	100	1	0.2357
10:15649400:G:C	50	100	1	0.07988
10:15649705:A:G	50	100	0.9	0.01289
10:15650397:G:A	50	100	0.99	0.01398
10:15650441:G:T	50	100	0.99	0.4303
10:15650664:T:C	50	100	1	0.08025
10:15651071:A:G	50	100	0.87	0.01289
10:15651167:A:G	50	100	1	0.08025
10:15651175:T:C	50	100	0.99	0.3155
10:15651531:G:C	50	88	0.98	0.408
10:15651660:C:T	50	100	1	0.3014
10:15651912:A:G	50	100	0.99	0.492
10:15652001:C:T	50	100	1	0.08043
10:15652259:A:G	50	100	0.99	0.4225
10:15652289:G:A	50	100	1	0.08932
10:15652353:G:T	50	100	0.95	0.05265
10:15652552:G:A	50	100	1	0.08442
10:15652834:C:A	50	100	1	0.4929
10:15653027:G:T	50	100	1	0.08442
10:15653121:T:G	50	100	1	0.08515
10:15653353:T:G	50	98	0.92	0.0285
10:15653767:C:T	50	100	0.99	0.4987
10:15653885:A:G	50	100	1	0.08515
10:15653917:C:T	50	100	0.99	0.0118
10:15653981:C:T	50	100	0.94	0.01271
10:15653984:A:G	50	100	1	0.08515
10:15654415:T:C	50	98	0.99	0.4098
10:15654655:A:T	50	98	1	0.4326
10:15655133:C:T	50	98	1	0.4985
10:15655197:A:G	50	98	0.99	0.4949
10:15655679:T:G	50	100	0.98	0.02088
10:15655812:G:A	50	98	0.99	0.4947
10:15656113:A:G	50	100	0.9	0.02324
10:15656236:A:G	50	100	0.99	0.04103
10:15656282:T:A	50	98	1	0.3005
10:15656371:A:T	50	98	0.98	0.01271
10:15656375:A:T	50	98	0.96	0.252
10:15656550:G:C	50	100	1	0.2355
10:15656684:G:C	50	100	1	0.3008
10:15657163:G:C	50	100	1	0.08551
10:15657510:A:T	50	82	0.99	0.4455
10:15657595:C:T	50	98	1	0.4481
10:15657927:T:C	50	100	0.96	0.08297
10:15658237:G:A	50	100	0.98	0.1086
10:15658452:C:A	50	98	1	0.3137
10:15658804:A:G	50	100	0.95	0.06463
10:15658828:A:G	50	100	0.96	0.08297
10:15659094:A:G	50	100	1	0.08569
10:15659227:G:A	49	100	1	0.08588
10:15659279:T:C	50	100	1	0.4067
10:15659374:C:T	50	100	1	0.08569
10:15659387:G:C	50	100	1	0.08569
10:15659530:C:T	50	100	1	0.3019
10:15659624:T:C	50	100	0.97	0.01471
10:15659796:A:C	50	100	1	0.08569
10:15659838:G:T	50	100	1	0.3003
10:15660363:C:A	50	100	1	0.0443
10:15660586:A:G	50	100	1	0.4346
10:15660664:A:C	50	100	0.97	0.09005
10:15660993:C:A	50	100	1	0.07389
10:15661102:G:A	50	100	1	0.08569
10:15661134:C:T	50	98	0.99	0.01253
10:15661221:T:C	50	100	1	0.08642
10:15661229:T:C	50	100	0.97	0.08932
10:15661431:A:C	50	100	1	0.08642
10:15661946:A:G	50	100	1	0.3275
10:15662045:T:C	50	100	0.98	0.09223
10:15662116:C:A	50	100	1	0.4922
10:15662172:C:G	50	100	1	0.4052
10:15662246:A:G	50	100	1	0.08406
10:15662267:C:G	50	100	0.98	0.09223
10:15662284:C:G	49	100	1	0.08624
10:15662467:C:T	50	100	0.98	0.09241
10:15662591:G:A	49	100	1	0.4339
10:15662871:A:G	50	100	1	0.08606
10:15663018:A:C	50	100	1	0.08606
10:15663285:A:G	50	98	0.99	0.01271
10:15663563:T:C	50	100	1	0.08606
10:15663818:C:T	50	100	1	0.08606
10:15663977:C:T	50	100	1	0.4922
10:15664134:C:T	50	100	1	0.08642
10:15664614:C:G	50	100	1	0.08606
10:15664730:T:C	50	100	1	0.08606
10:15664747:A:G	50	100	1	0.08515
10:15664771:G:T	50	100	0.99	0.1155
10:15664968:A:G	50	100	1	0.3152
10:15665099:C:T	50	100	1	0.4929
10:15665139:G:A	50	100	1	0.08606
10:15665192:G:T	50	100	1	0.2315
10:15665243:G:C	50	100	1	0.4334
10:15665518:T:G	50	100	1	0.08624
10:15665527:C:T	50	100	0.97	0.01834
10:15665590:C:A	50	100	1	0.04303
10:15665591:C:T	50	100	0.92	0.0345
10:15665999:G:A	50	100	1	0.3012
10:15666010:G:C	50	100	1	0.01452
10:15666569:A:G	50	100	1	0.08606
10:15666599:T:A	50	98	0.98	0.01071
10:15666766:A:G	50	100	1	0.01271
10:15667352:A:G	50	100	1	0.01271
10:15667355:G:A	50	98	1	0.3008
10:15667387:C:T	50	100	0.99	0.05192
10:15667388:G:A	50	98	1	0.3008
10:15667544:T:G	50	100	1	0.4922
10:15668471:G:C	46	100	0.98	0.09241
10:15668473:G:A	43	93	1	0.4898
10:15668509:G:T	50	100	1	0.08588
10:15668849:C:T	50	100	1	0.08642
10:15669151:C:T	50	100	0.98	0.09241
10:15669388:T:C	50	100	1	0.494
10:15669424:T:C	50	100	1	0.08642
10:15669458:G:T	50	100	1	0.05138
10:15669481:A:G	50	100	1	0.4061
10:15669514:C:G	50	100	1	0.4942
10:15669570:G:A	50	100	1	0.4924
10:15669649:T:C	50	100	1	0.494
10:15669674:C:T	50	100	1	0.01289
10:15669804:A:G	50	100	1	0.0866
10:15669842:G:C	50	100	1	0.4931
10:15669900:G:A	50	100	0.83	0.01888
10:15669988:C:T	50	98	0.95	0.0167
10:15670179:T:C	50	100	0.99	0.4339
10:15670401:T:C	50	100	1	0.4938
10:15670442:C:A	50	100	0.99	0.01289
10:15670446:C:T	50	100	0.98	0.09241
10:15670763:C:T	50	100	0.98	0.09259
10:15670829:G:T	50	100	0.99	0.4212
10:15670833:G:A	50	100	0.98	0.2357
10:15670840:A:G	50	100	1	0.08442
10:15670865:C:T	50	100	0.99	0.05973
10:15671003:C:G	50	100	0.99	0.1151
10:15671021:A:G	50	100	1	0.08588
10:15671197:C:G	50	98	0.99	0.4929
10:15671213:G:A	50	100	0.99	0.4936
10:15671227:C:G	50	98	0.99	0.4092
10:15671508:A:G	49	98	0.98	0.4722
10:15671542:T:C	50	98	0.98	0.4034
10:15671668:C:G	50	100	0.95	0.4508
10:15671930:G:T	50	100	0.82	0.01344
10:15671958:A:T	50	100	0.92	0.07643
10:15672063:A:G	50	98	0.87	0.09985
10:15672432:C:A	50	98	0.95	0.061
10:15673107:A:G	50	98	0.97	0.2171
10:15673275:C:T	50	94	0.86	0.02015
10:15674496:T:C	50	100	0.99	0.09495
10:15674578:G:A	50	100	0.89	0.01598
10:15674863:C:A	50	100	0.94	0.01452
10:15674933:C:T	50	96	0.99	0.216
10:15675356:A:G	50	100	0.96	0.01471
10:15675487:C:T	50	96	0.98	0.1941
10:15675504:A:G	50	100	0.95	0.01162
10:15675843:G:A	50	100	0.88	0.04521
10:15676036:T:C	50	98	0.96	0.1
10:15677306:A:G	50	100	0.95	0.01543
10:15677622:C:G	50	100	0.96	0.03722
10:15677710:T:C	50	98	0.99	0.1322
10:15677748:T:C	50	98	1	0.09495
10:15678230:C:T	50	100	0.96	0.01906
10:15678285:A:G	50	100	0.95	0.01126
10:15678586:C:T	50	100	0.97	0.03722
10:15678963:G:A	50	100	0.94	0.05973
10:15678990:T:C	50	100	0.97	0.03704
10:15679026:G:T	50	98	0.69	0.01743
10:15679341:T:G	50	100	0.97	0.02705
10:15679453:A:G	50	96	0.98	0.156
10:15681096:A:C	50	100	0.96	0.01325
10:15681263:C:T	50	100	0.96	0.01489
10:15681527:A:T	50	100	0.87	0.01071
10:15682423:A:G	50	96	0.99	0.2217
10:15683271:A:G	49	95.9	0.96	0.2622
10:15683316:C:T	50	90	0.9	0.2702
10:15683672:A:G	50	100	0.94	0.05973
10:15683724:C:T	50	98	1	0.09386
10:15684162:G:C	50	100	0.96	0.01507
10:15684691:T:C	50	100	0.97	0.02306
10:15684758:T:C	50	98	0.82	0.01416
10:15684833:G:A	50	92	0.65	0.05084
10:15685770:C:T	50	98	0.98	0.1874
10:15686458:G:A	50	98	1	0.09604
10:15687306:C:T	50	100	0.96	0.01271
10:15687397:A:G	50	98	1	0.09768
10:15687924:C:T	50	94	0.98	0.2191
10:15688141:C:G	50	100	0.96	0.01489
10:15688339:C:T	50	100	0.87	0.01071
10:15689186:G:A	50	96	0.98	0.2286
10:15689317:G:A	50	96	1	0.1033
10:15689767:G:A	50	98	0.84	0.065
10:15690491:C:A	50	96	0.99	0.09495
10:15690513:C:A	50	100	0.86	0.01089
10:15691243:G:A	50	98	0.9	0.03377
10:15691368:C:T	50	98	0.94	0.01271
10:15691531:T:C	50	98	0.97	0.03504
10:15691630:T:C	50	92	0.96	0.2228
10:15691749:T:C	50	96	0.97	0.09005
10:15691770:G:T	50	96	0.99	0.09532
10:15691931:C:T	50	100	1	0.01053
10:15692263:C:A	50	100	0.98	0.03885
10:15692375:A:G	50	100	0.95	0.08951
10:15692891:A:G	50	100	0.97	0.0463
10:15693212:C:T	50	100	0.96	0.1538
10:15693618:A:C	50	98	0.97	0.1959
10:15693735:G:T	50	100	0.92	0.01053
10:15693863:T:C	50	98	0.98	0.1825
10:15693931:G:A	50	100	0.98	0.01924
10:15694217:C:T	50	100	0.86	0.01198
10:15694236:T:C	49	93.9	0.92	0.04938
10:15694671:T:A	43	90.7	0.99	0.1761
10:15694912:C:T	50	100	1	0.1761
10:15695330:A:T	50	100	1	0.1658
10:15695543:A:G	50	100	1	0.01107
10:15695639:T:G	50	100	0.9	0.01634
10:15696160:A:G	50	98	0.86	0.01416
10:15696513:C:A	50	98	0.98	0.3112
10:15696521:T:C	50	98	0.99	0.02451
10:15696655:T:G	50	98	0.98	0.348
10:15696819:C:T	50	98	1	0.1625
10:15697262:G:A	50	100	1	0.1658
10:15697960:A:G	50	100	0.97	0.0236
10:15698249:T:G	50	100	0.97	0.02342
10:15698914:A:C	50	100	1	0.1688
10:15699746:G:C	50	100	1	0.01107
10:15699788:A:G	50	100	0.85	0.0158
10:15700388:C:T	50	100	0.96	0.01997
10:15701494:T:C	50	100	0.98	0.0285
10:15701712:T:G	50	100	0.97	0.2923
10:15702376:C:T	50	100	1	0.01053
10:15702893:A:G	50	100	0.8	0.01398
10:15703060:G:A	50	100	0.98	0.01398
10:15703324:A:G	50	100	0.98	0.08279
10:15703651:C:T	50	100	0.98	0.08279
10:15703969:T:C	50	100	0.97	0.1124
10:15704442:G:A	50	100	0.94	0.01162
10:15704599:C:T	50	100	0.96	0.02723
10:15705275:T:C	50	100	1	0.1674
10:15705889:G:A	50	96	0.88	0.1057
10:15706538:T:C	50	100	0.92	0.02342
10:15706965:C:T	50	100	0.96	0.03395
10:15707097:C:G	50	100	1	0.01307
10:15707588:C:T	50	100	0.93	0.01725
10:15708767:A:T	50	100	1	0.1627
10:15708936:T:A	50	100	0.98	0.08261
10:15709408:C:A	50	100	0.96	0.01961
10:15709824:C:T	50	100	1	0.1645
10:15710059:A:C	50	100	1	0.0472
10:15710182:A:G	50	100	0.99	0.1707
10:15711671:G:A	50	100	0.97	0.02433
10:15711838:A:C	50	100	1	0.1659
10:15712557:T:C	50	100	0.99	0.08279
10:15712921:C:T	50	100	1	0.1616
10:15713581:C:T	50	100	0.98	0.1779
10:15713776:C:T	50	100	0.88	0.01725
10:15713828:A:G	50	100	0.98	0.07807
10:15713945:C:G	49	100	0.93	0.02723
10:15714192:C:T	50	100	0.93	0.02741
10:15714317:A:G	50	100	0.98	0.0817
10:15714474:C:T	50	100	0.98	0.3479
10:15715630:G:A	50	100	0.98	0.3578
10:15716716:G:A	49	100	1	0.1634
10:15717389:G:A	50	100	1	0.09314
10:15717410:T:C	50	100	1	0.09314
10:15717688:C:A	50	98	1	0.1313
10:15717846:G:C	50	100	1	0.01126
10:15718065:C:T	50	98	0.88	0.102
10:15718114:C:G	50	100	0.97	0.02669
10:15718250:T:C	50	96	0.97	0.3925
10:15718671:C:G	50	100	1	0.1601
10:15719210:A:C	50	100	0.94	0.05229
10:15719227:A:G	50	98	0.96	0.02251
10:15719528:T:C	50	100	0.99	0.3288
10:15719748:A:T	50	100	0.96	0.04103
10:15720115:A:G	50	100	0.99	0.1614
10:15720188:G:A	50	100	1	0.01235
10:15720527:T:G	50	100	0.95	0.0472
10:15720557:T:A	50	100	0.96	0.01616
10:15720649:C:T	50	100	0.94	0.01126
10:15720924:A:T	49	100	0.99	0.1679
10:15721343:C:T	50	100	1	0.01289
10:15721475:A:G	50	100	0.93	0.04702
10:15721577:G:C	50	100	0.99	0.02433
10:15721989:G:C	28	85.7	0.95	0.04902
10:15722208:C:T	50	100	0.98	0.01162
10:15722477:T:G	50	98	0.98	0.248
10:15722637:C:G	50	100	0.98	0.01162
10:15722724:C:T	50	100	0.99	0.08297
10:15723262:T:C	50	98	0.98	0.08569
10:15723307:G:A	50	100	0.98	0.01162
10:15723750:G:A	50	100	0.98	0.01216
10:15723953:C:T	50	100	0.93	0.03922
10:15724068:A:G	50	100	0.98	0.01198
10:15724449:A:G	50	100	0.93	0.04012
10:15724621:G:C	50	100	0.98	0.08297
10:15725036:C:T	50	100	0.98	0.01162
10:15725061:A:C	50	100	1	0.01198
10:15725214:C:T	50	100	1	0.07389
10:15725483:G:A	50	100	0.99	0.213
10:15725586:G:A	50	100	0.95	0.03994
10:15725656:A:G	50	100	0.99	0.3192
10:15725724:T:C	50	98	0.81	0.01997
10:15726048:A:G	50	100	1	0.3259
10:15726317:T:A	50	100	0.98	0.07734
10:15726408:G:T	50	100	0.97	0.07698
10:15726514:C:G	50	100	0.97	0.01144
10:15726559:C:T	50	100	0.97	0.01126
10:15726644:C:T	50	100	0.98	0.2171
10:15726959:C:T	50	100	0.97	0.01598
10:15727239:G:C	50	100	0.98	0.07571
10:15727413:C:A	50	100	1	0.09895
10:15727443:C:T	50	98	0.99	0.3749
10:15727484:C:T	50	100	1	0.1808
10:15727759:G:A	50	100	0.97	0.01144
10:15727897:G:A	50	100	1	0.08715
10:15727999:C:T	50	100	1	0.09895
10:15728099:T:G	50	100	0.97	0.01398
10:15728255:G:A	50	100	1	0.1817
10:15728509:A:T	50	100	0.98	0.03286
10:15728718:A:C	50	100	0.99	0.3092
10:15728913:G:C	50	100	1	0.09931
10:15729178:T:A	50	100	1	0.1093
10:15729433:G:T	50	100	1	0.1093
10:15729455:G:T	50	100	0.99	0.04557
10:15729849:T:G	47	87.2	0.87	0.1799
10:15729860:T:G	50	100	0.97	0.0167
10:15729867:T:G	50	100	0.97	0.0167
10:15729900:A:G	49	98	0.99	0.1275
10:15729905:C:T	50	98	0.96	0.03794
10:15729976:C:A	50	100	1	0.0984
10:15730157:A:T	49	100	0.97	0.0167
10:15730197:T:A	50	100	0.97	0.01325
10:15730344:A:G	50	100	0.97	0.01144
10:15730351:C:T	50	100	0.98	0.01035
10:15730538:C:T	50	100	0.97	0.01289
10:15730631:G:A	50	100	1	0.0984
10:15730645:C:T	50	100	1	0.08642
10:15730918:C:A	50	100	0.99	0.3784
10:15731391:A:G	50	100	0.97	0.01307
10:15731474:T:A	50	100	0.99	0.2298
10:15731869:C:A	50	100	0.98	0.09877
10:15732242:A:G	50	100	1	0.0118
10:15732879:T:C	50	100	0.97	0.01325
10:15732981:C:A	50	100	1	0.3482
10:15733175:T:C	50	100	0.99	0.244
10:15733468:A:G	50	94	0.7	0.01761
10:15734072:G:A	50	98	0.98	0.2936
10:15734101:T:C	50	100	1	0.08715
10:15734240:A:G	50	100	0.99	0.293
10:15734780:G:C	49	98	0.99	0.2932
10:15734880:A:G	50	100	1	0.08733
10:15735018:A:G	50	100	0.97	0.01344
10:15735409:T:C	50	100	1	0.08715
10:15735764:G:A	50	100	0.99	0.08715
10:15735862:A:G	50	100	1	0.08715
10:15736264:C:T	50	100	1	0.3232
10:15736306:A:C	50	100	0.97	0.01344
10:15736588:G:A	50	100	0.97	0.01017
10:15736702:A:G	50	100	1	0.0748
10:15736944:G:T	50	100	1	0.337
10:15737063:T:A	50	100	1	0.08878
10:15737153:T:A	50	100	1	0.37
10:15737315:T:A	50	100	0.97	0.04829
10:15737344:C:T	50	98	0.9	0.0167
10:15737502:G:A	50	100	0.99	0.2023
10:15737634:A:G	50	100	0.87	0.01053
10:15737769:A:G	50	100	1	0.2504
10:15737883:T:C	50	100	0.99	0.2767
10:15737986:A:G	50	100	0.98	0.01743
10:15738216:G:T	50	100	1	0.325
10:15738654:C:G	50	100	0.99	0.2024
10:15738780:T:A	50	100	1	0.3319
10:15738914:C:G	50	100	0.97	0.01779
10:15738934:A:T	50	100	1	0.3359
10:15738976:G:C	50	100	1	0.3435
10:15738988:C:T	50	100	1	0.0118
10:15739339:A:G	50	100	1	0.0118
10:15739972:C:A	50	100	1	0.3375
10:15740182:C:T	50	100	0.87	0.01616
10:15740458:T:C	50	100	0.99	0.3353
10:15740781:T:C	50	100	0.98	0.03922
10:15740823:C:T	50	100	0.98	0.07407
10:15740845:A:G	50	100	1	0.0118
10:15741766:G:A	50	100	1	0.3626
10:15742077:G:T	50	100	0.99	0.06954
10:15742285:T:C	50	100	0.98	0.02596
10:15742323:C:T	50	100	0.99	0.321
10:15742452:G:T	50	100	0.99	0.07244
10:15742460:A:C	50	100	0.99	0.1075
10:15742559:T:C	50	100	0.86	0.02088
10:15743385:T:C	50	100	0.97	0.06409
10:15743721:C:T	50	100	1	0.07081
10:15743794:G:A	50	96	0.85	0.0207
10:15744082:A:G	50	100	1	0.06917
10:15744463:C:T	50	100	1	0.07081
10:15744509:T:A	50	100	0.99	0.3203
10:15744807:A:T	50	100	0.99	0.366
10:15744854:G:A	50	100	0.99	0.366
10:15744959:T:G	50	100	1	0.3282
10:15745032:A:G	50	100	0.99	0.2231
10:15745166:G:T	50	100	0.99	0.3787
10:15745972:A:G	50	100	1	0.07081
10:15746045:A:G	50	96	0.99	0.3506
10:15746123:T:C	50	98	0.88	0.04412
10:15746247:G:T	50	98	0.98	0.183
10:15746524:G:A	50	98	0.79	0.01616
10:15746533:T:G	50	98	0.86	0.06808
10:15747240:G:T	50	100	1	0.1362
10:15747406:G:A	50	100	0.98	0.1828
10:15747526:G:C	50	100	1	0.1523
10:15747603:G:A	50	100	0.97	0.1131
10:15747604:A:G	50	98	0.93	0.01961
10:15747625:G:A	50	100	0.98	0.1834
10:15747646:G:A	50	98	0.88	0.02596
10:15747660:C:A	50	100	1	0.1529
10:15747903:A:G	50	100	0.98	0.134
10:15748123:G:A	50	100	0.97	0.04521
10:15748136:G:A	50	100	1	0.01707
10:15748633:G:A	50	100	0.99	0.1832
10:15748682:A:G	50	100	0.98	0.1338
10:15748715:A:G	50	100	0.96	0.01253
10:15749403:T:G	50	100	1	0.1137
10:15749626:A:G	50	100	0.95	0.02415
10:15749695:A:G	50	100	0.99	0.1305
10:15749708:C:T	50	100	0.98	0.1137
10:15749870:A:G	50	100	0.97	0.01779
10:15750111:T:C	50	100	0.97	0.01253
10:15750295:G:A	50	96	0.9	0.02179
10:15750379:C:T	50	100	0.99	0.1543
10:15750425:G:A	50	100	1	0.1133
10:15750575:G:A	50	100	0.93	0.01507
10:15750787:G:C	48	100	0.99	0.01089
10:15750793:T:G	50	100	0.97	0.05156
10:15750817:G:C	50	100	1	0.3515
10:15750849:G:A	50	100	0.98	0.01561
10:15751096:T:A	50	100	1	0.134
10:15751140:C:A	50	100	0.99	0.01888
10:15751194:G:C	50	100	0.99	0.3484
10:15751310:T:A	50	100	0.98	0.3486
10:15751343:G:A	50	100	0.96	0.0354
10:15751396:G:A	50	100	0.98	0.1492
10:15751474:T:A	50	98	0.99	0.1138
10:15751860:C:T	50	100	0.99	0.1418
10:15752227:G:A	50	100	0.96	0.03577
10:15752245:G:A	50	100	1	0.01743
10:15752485:G:A	50	100	0.99	0.1489
10:15752589:G:A	50	100	0.98	0.3798
10:15752605:C:T	50	100	0.99	0.1496
10:15752804:G:A	50	100	0.99	0.01943
10:15752979:G:A	50	100	0.99	0.01779
10:15753019:C:T	50	100	0.98	0.0216
10:15753052:C:T	50	100	0.99	0.1736
10:15753068:A:G	50	100	0.98	0.0216
10:15753414:A:C	50	100	1	0.1155
10:15753454:A:T	50	100	0.96	0.3488
10:15753455:A:T	50	100	1	0.1164
10:15753462:T:A	50	100	0.99	0.1318
10:15753621:G:C	50	98	0.91	0.02687
10:15753741:A:G	50	100	0.99	0.1405
10:15753771:T:C	50	100	0.97	0.03976
10:15754257:C:T	50	100	0.97	0.03976
10:15754624:G:T	50	100	0.97	0.03885
10:15754857:T:C	50	100	0.99	0.1429
10:15754978:T:C	50	100	0.97	0.01743
10:15755199:A:G	50	100	0.99	0.1698
10:15755372:C:T	50	100	0.95	0.03086
10:15755401:C:T	50	100	1	0.1149
10:15755647:G:A	50	100	0.99	0.2066
10:15755958:C:T	50	100	0.98	0.3266
10:15756044:T:C	50	100	0.98	0.04866
10:15756201:C:T	50	100	0.96	0.02977
10:15756478:T:G	50	98	0.95	0.2106
10:15756514:T:G	50	100	0.94	0.03595
10:15756771:A:G	50	100	0.96	0.1868
10:15756789:T:C	50	100	0.99	0.1227
10:15757012:C:T	50	100	0.91	0.01707
10:15757151:A:G	50	98	0.99	0.3419
10:15757232:T:A	50	100	0.99	0.1374
10:15757497:C:T	50	100	0.97	0.01598
10:15757563:T:C	50	100	0.99	0.0699
10:15757643:C:T	50	98	1	0.3101
10:15758037:A:G	50	100	1	0.01107
10:15758100:G:A	50	100	0.99	0.0158
10:15758289:G:T	50	100	1	0.3273
10:15758337:C:G	50	100	0.99	0.0158
10:15758562:C:A	50	100	1	0.0158
10:15758591:G:C	50	100	1	0.15310000000000001
10:15758724:G:A	50	100	1	0.0158
10:15759149:G:T	50	100	1	0.333
10:15759157:T:C	50	100	1	0.0158
10:15759376:C:T	50	100	0.99	0.161
10:15759976:G:A	50	100	0.99	0.1581
10:15760646:T:C	50	100	1	0.3364
10:15761055:A:C	50	100	1	0.3261
10:15761073:G:A	50	100	1	0.3197
10:15761132:G:A	50	100	1	0.3261
10:15761213:G:A	48	100	1	0.3195
10:15761272:T:C	46	97.8	1	0.3312
10:15761304:G:A	49	91.8	1	0.3255
10:15761390:A:G	49	100	1	0.01107
10:15761394:G:C	47	87.2	1	0.331
10:15761465:C:T	50	98	1	0.3965
10:15761479:A:G	49	100	1	0.3257
10:15761550:G:A	50	100	0.97	0.0187
10:15761557:C:T	50	100	1	0.3261
10:15761624:C:G	50	100	1	0.3259
10:15761692:C:T	50	100	1	0.3317
10:15761841:T:C	50	100	1	0.3263
10:15761842:G:A	50	100	0.99	0.3197
10:15761855:A:G	50	100	1	0.3263
10:15761862:C:T	50	100	0.98	0.02487
10:15761927:T:C	50	100	0.89	0.07534
10:15761948:C:T	50	92	0.88	0.1146
10:15761999:T:C	50	94	0.99	0.3312
10:15762031:C:A	50	96	1	0.3965
10:15762078:A:G	50	96	0.99	0.3279
10:15762087:C:T	50	96	0.99	0.3252
10:15762096:A:G	50	96	0.99	0.3279
10:15762124:G:A	50	96	0.99	0.3252
10:15762153:C:G	50	100	1	0.06481
10:15762169:G:A	50	98	0.99	0.07026
10:15762177:T:C	50	98	0.99	0.3268
10:15762249:T:G	46	97.8	0.99	0.3253
10:15762284:T:C	49	91.8	0.99	0.3308
10:15762289:C:T	48	93.8	0.98	0.1494
10:15762305:A:G	50	86	0.99	0.3252
10:15762324:T:C	49	83.7	0.99	0.3248
10:15762359:C:G	50	100	1	0.01089
10:15762401:A:C	49	93.9	0.99	0.3032
10:15762416:G:C	48	97.9	1	0.3304
10:15762487:G:A	50	100	0.98	0.06899
10:15762495:T:C	50	98	1	0.3321
10:15762781:C:G	50	100	1	0.06481
10:15762802:C:G	50	98	1	0.3297
10:15762844:G:C	50	100	1	0.01507
10:15763041:C:T	50	98	0.98	0.3241
10:15763097:A:G	50	98	1	0.3239
10:15763127:C:T	50	100	1	0.06481
10:15763172:A:G	50	98	1	0.3241
10:15763191:T:C	50	98	1	0.3302
10:15763216:C:A	50	98	1	0.3263
10:15763370:C:T	50	98	0.99	0.3244
10:15763398:T:C	50	98	0.99	0.3241
10:15763438:C:T	50	100	0.94	0.01307
10:15763646:T:C	50	98	0.99	0.3321
10:15763686:C:T	50	98	0.99	0.3293
10:15763750:G:A	50	98	0.99	0.3263
10:15763932:T:C	50	98	0.99	0.3264
10:15763934:C:T	50	98	0.99	0.3324
10:15764036:T:A	48	97.9	0.83	0.01035
10:15764372:C:T	50	98	0.98	0.3043
10:15764425:G:A	50	100	0.9	0.0837
10:15765002:C:A	50	100	0.98	0.063
10:15765488:T:C	50	98	0.96	0.0305
10:15765924:C:G	50	100	0.91	0.02415
10:15765959:C:A	50	96	0.9	0.1993
10:15765991:T:C	50	96	0.96	0.06609
10:15766009:A:G	50	96	0.99	0.03268
10:15766202:C:T	50	100	0.99	0.03268
10:15766248:C:A	50	100	0.99	0.03758
10:15766383:C:T	50	100	0.93	0.02179
10:15766691:C:T	50	96	0.98	0.1816
10:15766774:G:A	50	98	0.98	0.1814
10:15766792:G:C	50	100	0.99	0.2335
10:15766974:C:G	50	96	0.98	0.1785
10:15767764:A:G	50	98	0.99	0.1786
10:15767903:T:A	50	100	1	0.01071
10:15768236:G:T	50	98	0.99	0.1781
10:15768355:T:C	50	98	0.99	0.1754
10:15768434:C:T	50	100	0.98	0.01089
10:15768618:C:T	50	98	0.94	0.01943
10:15768719:A:C	50	98	0.9	0.02179
10:15768811:C:G	50	100	0.99	0.1786
10:15769000:G:A	50	100	1	0.01071
10:15769123:T:G	50	100	1	0.01144
10:15769286:A:T	50	100	0.99	0.1478
10:15769719:C:T	50	100	1	0.01852
10:15770077:C:G	50	98	0.98	0.118
10:15770086:A:G	50	100	0.99	0.1905
10:15770428:A:G	50	98	0.96	0.02451
10:15770454:T:G	50	100	1	0.01126
10:15771028:A:G	50	100	1	0.02179
10:15771147:C:T	50	98	1	0.175
10:15771259:A:T	50	100	1	0.02977
10:15771492:A:G	50	100	1	0.01598
10:15771656:T:C	50	100	1	0.01852
10:15771746:T:A	50	100	0.92	0.02342
10:15771831:T:C	50	100	1	0.02179
10:15771882:G:A	50	100	1	0.02179
10:15771918:A:G	50	100	1	0.02179
10:15771935:T:C	50	100	1	0.01017
10:15772134:T:G	50	100	1	0.02179
10:15772479:T:C	50	100	1	0.01852
10:15772762:G:T	50	98	0.98	0.3437
10:15772874:G:T	50	100	1	0.01126
10:15773479:C:A	50	100	1	0.01144
10:15773593:G:A	50	100	1	0.01017
10:15773765:G:T	50	100	0.96	0.0158
10:15773766:G:T	50	100	0.98	0.0158
10:15774248:C:T	50	100	0.98	0.04049
10:15774572:G:T	50	100	1	0.01852
10:15774865:G:A	50	100	0.97	0.1467
10:15774902:A:T	50	100	1	0.01144
10:15775005:G:A	50	98	0.98	0.3333
10:15775165:C:A	50	100	1	0.04611
10:15775956:G:A	50	100	0.96	0.1046
10:15776093:C:T	50	100	0.96	0.1253
10:15777187:G:A	50	100	0.98	0.02778
10:15778987:A:G	50	100	1	0.01634
10:15779079:A:G	50	100	1	0.01634
10:15779368:A:T	50	100	0.98	0.01089
10:15779373:A:G	50	100	1	0.01961
10:15779646:T:C	50	100	0.98	0.04212
10:15779779:C:G	50	100	0.97	0.4374
10:15780289:T:C	50	100	1	0.01071
10:15780437:A:C	50	100	1	0.01634
10:15780810:A:G	50	100	0.98	0.04212
10:15781937:G:A	50	100	0.99	0.01017
10:15782086:A:G	50	100	1	0.2391
10:15782093:C:T	50	100	1	0.2304
10:15782649:C:G	50	100	0.98	0.02033
10:15783153:T:C	50	100	1	0.0207
10:15783175:G:A	50	100	0.94	0.02705
10:15784058:A:G	50	100	1	0.02705
10:15784430:T:G	50	100	0.99	0.01616
10:15787235:C:T	50	100	1	0.01906
10:15787457:A:G	50	100	1	0.01979
10:15787459:A:C	50	100	1	0.02324
10:15787493:C:G	50	100	0.98	0.1688
10:15787703:G:A	50	100	1	0.02397
10:15787770:C:A	50	100	0.98	0.0158
10:15787806:C:T	50	100	1	0.01943
10:15787850:T:C	50	100	0.91	0.03032
10:15788504:T:A	50	100	1	0.0256
10:15788625:G:C	50	100	1	0.04611
10:15788635:T:A	50	100	1	0.02306
10:15788939:T:A	50	100	1	0.04611
10:15788986:T:C	50	100	1	0.01906
10:15789756:C:T	50	100	1	0.04593
10:15789897:T:C	50	100	1	0.01906
10:15790665:T:C	50	100	0.99	0.04049
10:15790948:C:G	50	100	1	0.02887
10:15791090:A:G	50	100	0.87	0.01598
10:15791187:A:C	50	100	0.97	0.01906
10:15791589:T:C	50	100	1	0.04648
10:15791821:T:G	50	100	1	0.02669
10:15791866:A:G	50	100	1	0.01906
10:15792334:G:A	50	100	0.91	0.02088
10:15792578:C:T	50	100	1	0.04248
10:15793278:G:A	50	100	0.96	0.4637
10:15793706:C:T	50	100	1	0.01906
10:15793945:T:C	50	100	1	0.0167
10:15794381:C:G	50	100	0.94	0.01906
10:15794714:C:T	50	100	1	0.02796
10:15795047:A:T	50	100	1	0.01507
10:15795432:G:T	50	100	0.99	0.2326
10:15795747:T:C	50	100	1	0.02269
10:15795878:C:G	50	100	1	0.01906
10:15797757:A:G	50	100	1	0.04466
10:15797887:G:A	50	100	1	0.01888
10:15798072:G:A	50	100	1	0.02288
10:15798321:A:G	50	100	1	0.04557
10:15798491:C:T	50	100	1	0.02578
10:15799054:T:C	50	100	1	0.06336
10:15799449:A:G	50	100	1	0.02324
10:15801062:C:T	50	100	1	0.136
10:15801332:T:C	50	100	0.97	0.2186
10:15801463:A:G	50	100	0.97	0.1814
10:15802081:A:C	50	100	0.99	0.01961
10:15802198:C:T	50	100	0.95	0.09677
10:15802401:T:C	50	100	0.98	0.1992
10:15802851:A:G	50	100	0.98	0.1957
10:15803314:G:A	50	98	0.9	0.05374
10:15803421:A:T	50	100	0.99	0.405
10:15803493:A:G	50	100	0.99	0.01616
10:15803702:C:A	50	100	1	0.01961
10:15803990:A:G	50	100	0.99	0.01634
10:15804571:C:T	50	100	1	0.04902
10:15805195:A:G	50	100	0.99	0.06082
10:15805795:A:G	50	100	0.99	0.05701
10:15806722:G:C	50	100	0.98	0.04575
10:15807203:T:C	50	100	0.99	0.01271
10:15807289:T:C	50	100	1	0.02088
10:15807366:G:A	50	100	1	0.01961
10:15807403:C:T	50	98	1	0.04884
10:15807651:A:T	50	100	0.96	0.0118
10:15807709:T:C	50	100	1	0.02106
10:15808087:C:T	50	100	1	0.04884
10:15808184:C:G	50	100	0.98	0.4439
10:15808464:A:C	50	100	0.99	0.01598
10:15809242:G:T	50	100	1	0.01943
10:15809318:G:T	50	100	0.98	0.156
10:15809537:C:T	50	100	0.78	0.02977
10:15810033:C:T	50	100	1	0.04884
10:15810446:C:T	50	100	0.98	0.02596
10:15810573:C:A	50	100	1	0.01816
10:15810760:A:G	50	100	1	0.01089
10:15810767:G:A	50	100	1	0.01979
10:15811301:T:C	50	100	1	0.02378
10:15811762:A:T	50	100	0.98	0.1587
10:15812177:G:A	50	100	1	0.01979
10:15812591:C:T	50	100	0.96	0.01598
10:15812604:T:G	50	100	1	0.01997
10:15812753:C:T	50	96	0.95	0.3384
10:15812954:T:A	50	100	1	0.02378
10:15813042:G:T	50	100	0.9	0.01107
10:15813149:C:A	50	100	1	0.0256
10:15813223:T:C	50	100	1	0.0236
10:15813280:G:C	50	100	0.96	0.01598
10:15813738:A:G	50	100	1	0.01979
10:15814399:C:T	50	100	1	0.01997
10:15814407:G:A	50	100	1	0.0158
10:15814681:A:G	50	100	1	0.01997
10:15814837:T:C	50	100	1	0.02106
10:15816281:T:A	47	95.7	0.84	0.02397
10:15816380:T:C	50	100	0.99	0.1754
10:15816561:T:C	50	100	0.99	0.1961
10:15816621:A:T	50	100	0.99	0.1609
10:15816945:T:C	50	100	0.98	0.02033
10:15816960:T:C	50	100	1	0.02033
10:15817461:G:A	50	100	1	0.0207
10:15817714:C:T	50	100	1	0.01816
10:15817848:T:G	50	100	1	0.02015
10:15818423:G:C	50	100	0.89	0.03159
10:15818613:A:G	50	100	1	0.02015
10:15818856:G:T	50	100	1	0.02052
10:15819230:T:G	50	100	1	0.02015
10:15819276:C:G	50	100	0.98	0.4198
10:15819476:G:A	50	100	1	0.02015
10:15819577:A:G	50	100	0.96	0.161
10:15819706:T:C	50	100	1	0.02015
10:15819732:A:G	50	100	0.99	0.03341
10:15819943:A:T	50	100	1	0.05447
10:15820280:G:A	50	100	1	0.02106
10:15820591:C:T	50	100	1	0.02088
10:15820729:C:T	50	100	0.97	0.01434
10:15821166:G:A	50	100	1	0.02015
10:15821434:G:T	50	100	1	0.0541
10:15821538:G:C	50	100	1	0.03377
10:15822342:A:G	50	100	1	0.02015
10:15822702:C:T	50	98	0.76	0.01943
10:15822735:G:A	50	100	1	0.0207
10:15823077:T:C	50	100	0.98	0.1979
10:15823474:G:A	50	100	1	0.02033
10:15824417:C:A	50	100	1	0.02033
10:15825134:T:C	50	100	1	0.0207
10:15825466:T:G	50	100	1	0.0207
10:15825662:C:T	50	100	1	0.0207
10:15825931:C:A	50	100	1	0.01997
10:15825977:C:T	50	100	0.99	0.01271
10:15826013:C:A	50	100	0.98	0.1572
10:15826881:A:T	50	100	1	0.04448
10:15826915:A:G	50	100	1	0.01943
10:15827168:A:C	50	100	0.99	0.02052
10:15827241:C:T	50	100	0.98	0.01561
10:15827359:T:C	50	100	1	0.0207
10:15827364:A:C	50	100	1	0.01997
10:15827591:A:G	50	100	0.98	0.3831
10:15827624:A:G	50	100	1	0.02088
10:15827952:A:G	50	100	1	0.02088
10:15828827:G:A	50	100	1	0.0207
10:15829151:T:C	50	100	0.94	0.02015
10:15829340:A:G	50	100	1	0.0207
10:15829343:A:G	50	100	1	0.0207
10:15829433:T:C	50	100	1	0.0207
10:15829498:G:A	50	100	1	0.01997
10:15829784:G:A	50	100	1	0.0207
10:15830109:G:T	50	100	1	0.0207
10:15830828:G:A	50	100	1	0.1416
10:15830875:G:T	50	100	1	0.04448
10:15830912:A:G	50	100	1	0.0207
10:15831246:C:T	50	100	1	0.02052
10:15831289:T:C	50	100	1	0.1712
10:15831339:A:G	50	100	1	0.1474
10:15831625:C:A	50	100	1	0.0207
10:15832116:T:C	50	100	1	0.0207
10:15832179:G:C	50	100	1	0.02033
10:15832308:C:G	50	100	1	0.0138
10:15832310:T:C	50	100	1	0.02088
10:15832518:T:G	50	100	1	0.1921
10:15832804:A:G	50	100	1	0.01489
10:15832943:G:A	50	100	1	0.0207
10:15833426:T:A	50	100	0.97	0.02741
10:15833447:T:C	50	100	1	0.0207
10:15833999:T:G	50	100	0.95	0.01979
10:15835093:T:C	50	100	1	0.02088
10:15835123:T:G	50	100	1	0.0207
10:15835162:G:T	50	100	1	0.02033
10:15835394:T:A	50	100	1	0.02052
10:15835677:C:A	50	100	1	0.01997
10:15836263:T:C	50	100	1	0.01997
10:15836342:A:T	50	100	1	0.02505
10:15836546:A:T	50	100	1	0.0167
10:15836810:A:G	50	100	0.96	0.01997
10:15836826:A:G	50	100	1	0.0256
10:15836853:T:C	50	98	0.9	0.01779
10:15836930:A:C	50	100	1	0.0256
10:15837442:G:A	50	100	1	0.1463
10:15837853:T:C	50	100	1	0.0207
10:15837999:A:C	50	100	0.87	0.03322
10:15838520:G:A	50	100	1	0.0207
10:15838999:C:T	50	100	1	0.01398
10:15839159:T:C	50	100	1	0.02088
10:15839654:A:G	50	100	1	0.0207
10:15840376:C:T	50	100	0.94	0.01634
10:15840921:A:G	50	100	0.99	0.1908
10:15841227:T:C	50	100	1	0.01688
10:15841339:T:A	50	100	1	0.0207
10:15841378:A:C	50	100	1	0.1705
10:15841849:C:T	50	100	1	0.0207
10:15841981:A:G	50	100	1	0.1708
10:15842209:T:C	50	100	1	0.0207
10:15842487:T:G	50	100	1	0.1472
10:15842515:T:A	50	100	0.84	0.0207
10:15842938:G:T	50	100	1	0.0207
10:15843294:A:G	50	100	1	0.0207
10:15843811:A:G	50	100	0.95	0.01598
10:15843864:A:C	50	100	1	0.1939
10:15844269:C:T	50	100	1	0.01997
10:15844627:T:C	50	98	0.95	0.3275
10:15844759:T:C	50	100	1	0.02033
10:15844791:C:A	50	100	1	0.01997
10:15845295:A:G	50	100	1	0.1509
10:15845325:T:C	50	100	1	0.1507
10:15845370:A:C	50	100	1	0.1924
10:15845588:C:A	50	100	0.98	0.126
10:15845727:G:T	50	100	1	0.0207
10:15845902:A:G	50	98	0.71	0.01017
10:15845984:A:G	50	100	0.98	0.3956
10:15846059:G:A	50	98	0.86	0.01489
10:15846113:A:G	50	100	1	0.0207
10:15847073:A:C	50	100	1	0.02633
10:15847373:C:T	50	98	0.98	0.3529
10:15847374:G:A	50	98	1	0.01979
10:15848339:C:G	50	100	0.99	0.1619
10:15848357:G:A	50	100	1	0.01997
10:15848434:A:G	50	100	0.99	0.1209
10:15848450:T:C	50	100	1	0.0207
10:15848582:T:C	50	94	0.99	0.1647
10:15848663:G:A	40	82.5	0.84	0.1797
10:15848667:G:A	44	79.5	0.85	0.08751
10:15848733:C:T	50	100	1	0.01997
10:15849298:C:T	50	100	1	0.01997
10:15849339:C:T	50	100	1	0.0167
10:15849354:A:C	50	100	0.97	0.1609
10:15849447:T:G	48	100	0.99	0.15310000000000001
10:15849751:A:G	50	100	0.94	0.02596
10:15850017:T:C	50	100	1	0.02614
10:15850332:G:A	50	100	0.98	0.1534
10:15850354:G:A	50	100	1	0.02633
10:15850683:G:T	50	100	0.98	0.1538
10:15850729:G:C	50	100	0.98	0.01452
10:15850823:G:A	50	100	1	0.02033
10:15850974:T:G	50	100	1	0.02633
10:15851376:T:G	50	100	1	0.02633
10:15851530:A:T	50	100	0.93	0.01198
10:15851542:T:C	50	100	0.97	0.02996
10:15851678:T:C	50	100	1	0.02633
10:15851907:A:C	50	100	0.98	0.1314
10:15852780:G:A	50	100	0.81	0.01616
10:15852801:G:A	50	100	1	0.02651
10:15853127:G:A	50	100	1	0.05211
10:15853460:C:T	50	100	1	0.0256
10:15853651:T:C	50	100	1	0.02669
10:15853825:C:A	50	100	1	0.05156
10:15853934:T:C	50	98	1	0.05156
10:15853957:C:T	50	98	0.98	0.2433
10:15854670:A:G	50	100	1	0.05047
10:15855106:A:C	50	100	0.97	0.01452
10:15855395:C:G	50	98	0.97	0.1647
10:15855640:T:C	50	98	0.96	0.09895
10:15855814:T:A	50	100	1	0.02669
10:15856100:T:G	50	98	0.98	0.1652
10:15856766:T:C	50	100	1	0.05174
10:15856850:C:T	50	98	0.98	0.08987
10:15856979:G:A	50	100	1	0.0187
10:15856980:C:T	50	100	1	0.0187
10:15857356:T:C	50	100	1	0.05156
10:15857705:C:A	50	100	0.96	0.01289
10:15857717:C:T	50	100	1	0.05156
10:15858039:A:G	50	100	1	0.05156
10:15858115:A:C	50	100	1	0.04539
10:15858164:A:G	50	100	1	0.05156
10:15858290:T:C	50	100	1	0.05156
10:15858806:T:C	50	100	1	0.05029
10:15858809:T:C	50	100	1	0.05029
10:15859494:G:C	50	100	1	0.04321
10:15859545:C:T	50	100	1	0.05029
10:15859661:G:C	50	100	1	0.04412
10:15860085:G:C	50	100	1	0.05029
10:15860092:G:A	50	100	1	0.05029
10:15860304:A:G	50	100	0.97	0.3431
10:15860426:G:A	50	98	0.73	0.02887
10:15861508:A:G	50	100	1	0.05138
10:15861844:A:T	50	100	0.97	0.1149
10:15862121:G:A	50	100	0.99	0.05138
10:15862181:T:C	50	100	0.99	0.05138
10:15862292:G:A	50	100	0.99	0.05138
10:15862706:T:A	50	96	0.9	0.01325
10:15862992:C:T	50	100	0.98	0.0167
10:15862994:T:C	50	100	0.97	0.05029
10:15863077:T:G	50	100	0.97	0.05029
10:15863323:A:G	50	100	0.92	0.01852
10:15863926:A:G	50	100	0.94	0.01888
10:15863940:C:T	50	100	0.96	0.05047
10:15864027:G:C	50	100	0.96	0.05065
10:15864110:C:A	50	100	0.96	0.05065
10:15864781:T:C	50	100	1	0.05174
10:15864874:C:T	50	100	0.98	0.05174
10:15864961:T:C	50	100	1	0.05174
10:15865367:T:C	50	100	1	0.0167
10:15865372:G:A	50	100	0.95	0.09695
10:15865377:C:G	50	100	1	0.0167
10:15865453:C:T	50	100	0.96	0.3756
10:15865483:T:C	50	100	1	0.0512
10:15865511:C:T	50	100	1	0.01543
10:15865542:G:A	50	100	1	0.05283
10:15865641:T:C	50	100	1	0.0532
10:15865681:C:T	50	100	0.98	0.4577
10:15865889:G:A	50	100	0.96	0.04012
10:15866120:T:C	50	100	0.99	0.0541
10:15866357:T:C	50	100	0.97	0.1725
10:15866413:T:C	50	100	1	0.0541
10:15866447:G:C	50	100	1	0.0541
10:15866487:C:A	50	100	1	0.04557
10:15866549:T:C	50	98	1	0.05428
10:15866630:G:C	50	100	1	0.02233
10:15866981:T:C	50	100	1	0.0541
10:15867128:T:C	50	100	1	0.05428
10:15867346:T:G	50	100	1	0.01652
10:15867390:A:T	50	100	1	0.0541
10:15867610:C:T	50	100	1	0.0541
10:15867922:A:G	50	100	0.94	0.01707
10:15868157:G:C	50	100	1	0.0541
10:15868224:A:G	50	100	1	0.0541
10:15868233:A:C	50	100	1	0.0541
10:15868431:T:G	50	100	1	0.01652
10:15868472:A:G	50	100	1	0.02887
10:15868569:C:T	50	100	1	0.0541
10:15868645:A:G	50	100	1	0.0541
10:15869003:T:C	50	100	1	0.0541
10:15869186:A:G	50	100	1	0.01652
10:15869794:A:G	49	100	1	0.0541
10:15869923:T:G	50	100	0.95	0.01725
10:15870704:C:T	50	100	1	0.04739
10:15870971:A:G	50	100	1	0.04739
10:15871082:A:G	50	100	1	0.04757
10:15871231:G:T	50	100	1	0.04739
10:15871654:T:C	50	100	1	0.03903
10:15871790:A:G	50	100	1	0.01652
10:15871821:C:T	50	100	0.92	0.02578
10:15871959:A:C	50	100	0.99	0.1897
10:15871962:C:G	50	100	1	0.01652
10:15872062:C:G	50	100	1	0.01797
10:15872317:G:A	50	100	0.94	0.04412
10:15872349:C:T	50	100	0.83	0.0158
10:15872369:C:T	50	100	1	0.01652
10:15872796:C:T	50	100	1	0.02251
10:15872903:A:T	50	100	0.98	0.3902
10:15873008:A:G	50	100	1	0.04739
10:15873219:T:G	50	100	1	0.1111
10:15873789:G:A	50	100	0.98	0.179
10:15873914:T:G	50	100	1	0.04757
10:15873951:G:A	50	100	1	0.01652
10:15874167:C:T	50	98	0.81	0.01126
10:15874412:T:A	50	100	0.93	0.01652
10:15874724:T:G	50	100	0.83	0.01888
10:15874767:C:T	50	100	0.94	0.04412
10:15875480:A:T	50	98	0.93	0.282
10:15876343:T:A	50	100	1	0.02578
10:15876500:C:T	50	100	1	0.1062
10:15877235:A:G	50	100	1	0.1089
10:15877717:G:T	50	100	1	0.02959
10:15877955:G:T	50	100	1	0.01507
10:15878257:C:A	50	100	0.95	0.01707
10:15878377:A:G	50	100	1	0.01416
10:15878564:C:T	50	100	1	0.01797
10:15878591:T:C	50	100	1	0.01416
10:15878932:T:A	50	100	1	0.01652
10:15879514:C:T	50	100	0.98	0.1678
10:15879668:G:A	50	100	1	0.01797
10:15880196:A:G	50	100	1	0.1367
10:15880373:G:A	50	100	0.99	0.1373
10:15880661:G:T	50	100	1	0.0354
10:15881519:T:C	50	100	1	0.02215
10:15881692:A:G	50	100	1	0.1777
10:15882360:G:A	50	100	1	0.01652
10:15882525:T:C	50	100	1	0.02106
10:15882612:C:T	50	100	1	0.03758
10:15882640:T:G	50	100	1	0.01797
10:15882753:G:A	50	100	1	0.02106
10:15883668:G:C	50	100	0.98	0.1609
10:15883784:G:A	50	100	1	0.01652
10:15883801:A:G	50	100	1	0.01652
10:15883967:G:A	50	98	0.99	0.2373
10:15884038:A:T	50	100	1	0.01797
10:15884143:C:T	50	100	0.98	0.02832
10:15884657:A:C	50	98	1	0.1877
10:15884716:C:A	50	92	0.98	0.1552
10:15884722:T:C	50	92	1	0.1556
10:15885661:A:T	50	100	1	0.01652
10:15885753:G:T	50	100	0.99	0.1719
10:15886013:G:A	50	100	0.99	0.1719
10:15886166:C:T	50	100	0.99	0.1719
10:15886229:G:A	50	100	1	0.01434
10:15886242:T:C	50	100	0.98	0.1672
10:15886340:T:C	50	100	0.99	0.1719
10:15886535:C:T	50	100	1	0.01652
10:15886637:G:A	50	100	1	0.01652
10:15886922:G:A	50	100	0.99	0.1718
10:15887003:T:C	50	100	0.99	0.1719
10:15887039:A:T	50	100	1	0.0167
10:15887074:C:T	50	100	1	0.07389
10:15887318:G:A	50	100	0.99	0.09804
10:15887488:T:C	50	100	0.97	0.3635
10:15887799:G:A	50	100	1	0.02197
10:15888486:G:A	50	100	0.97	0.0886
10:15888618:G:C	50	100	0.99	0.1721
10:15888631:G:C	50	100	1	0.01652
10:15888634:G:T	50	100	0.97	0.0886
10:15888710:C:G	50	100	1	0.02869
10:15888808:C:A	50	100	0.97	0.0886
10:15889006:T:C	50	100	1	0.01652
10:15889045:C:A	50	100	1	0.01652
10:15889139:A:G	50	100	0.94	0.02378
10:15889588:C:A	50	100	1	0.01452
10:15889820:A:G	49	100	0.95	0.02905
10:15890185:C:A	50	100	1	0.01525
10:15890207:A:C	50	100	1	0.01652
10:15891542:A:G	50	100	0.99	0.1178
10:15891589:G:C	50	100	0.99	0.1792
10:15891639:G:A	50	100	0.99	0.09749
10:15892092:T:C	50	100	1	0.05392
10:15892175:T:C	50	100	1	0.1532
10:15892273:C:G	50	98	0.98	0.3435
10:15892336:C:T	50	100	0.92	0.01126
10:15892651:T:C	50	100	1	0.02887
10:15892922:A:G	50	100	0.99	0.1501
10:15893371:G:C	50	100	1	0.01507
10:15893492:G:A	50	100	1	0.01634
10:15893693:T:C	50	100	0.84	0.01616
10:15893782:T:C	50	100	0.92	0.02397
10:15893841:A:G	50	100	0.99	0.09913
10:15894017:A:G	50	100	0.99	0.154
10:15894709:C:T	50	100	0.96	0.1658
10:15894927:G:C	49	100	0.86	0.01707
10:15895034:C:T	50	100	1	0.01652
10:15895265:T:C	50	100	1	0.0167
10:15895511:G:C	50	100	0.98	0.08987
10:15896235:A:C	50	100	0.99	0.1549
10:15896246:A:C	50	100	1	0.01525
10:15897059:C:T	50	100	0.98	0.0207
10:15897197:A:G	50	100	0.99	0.01507
10:15898243:G:C	50	100	0.9	0.01797
10:15898254:A:G	50	100	0.88	0.01053
10:15898274:G:C	50	98	0.96	0.0285
10:15898298:G:T	50	100	0.98	0.01071
10:15898548:T:G	50	98	0.85	0.01525
10:15898561:A:G	50	100	0.92	0.187
10:15898802:G:A	50	100	0.84	0.02687
10:15898966:C:T	50	100	0.88	0.03032
10:15899000:A:G	50	94	0.8	0.1959
10:15899106:C:A	50	100	0.92	0.01906
10:15899110:T:C	50	94	0.87	0.2239
10:15899167:T:G	50	94	0.78	0.03413
10:15899197:C:T	50	86	0.78	0.1639
10:15899454:G:A	50	92	0.89	0.09931
10:15899526:C:T	50	98	0.95	0.02233
10:15899684:A:C	50	94	0.92	0.0886
10:15900076:T:C	50	96	0.93	0.1164
10:15900362:A:G	50	90	0.93	0.1572
10:15900435:T:G	50	92	0.77	0.0463
10:15901476:C:T	50	98	0.97	0.03068
10:15901593:G:A	50	100	0.85	0.04575
10:15901808:A:G	50	100	0.91	0.02233
10:15902138:T:C	50	94	0.94	0.2406
10:15902903:T:A	50	92	0.71	0.02741
10:15903525:T:C	50	98	0.95	0.01888
10:15904952:A:C	50	98	0.91	0.1062
10:15906234:C:A	50	98	1	0.02487
10:15906529:T:C	50	100	0.99	0.02088
10:15906711:C:T	50	100	0.99	0.01616
10:15906778:G:C	50	100	1	0.02542
10:15907846:A:T	50	94	0.98	0.1331
10:15908031:C:T	50	100	1	0.01997
10:15908081:G:A	50	100	1	0.01997
10:15908134:G:A	50	96	1	0.02505
10:15908150:G:A	50	90	0.88	0.4357
10:15908985:C:A	50	100	1	0.02542
10:15909329:G:C	50	100	1	0.02524
10:15909333:G:A	50	98	0.89	0.1102
10:15909366:G:C	50	94	0.98	0.1106
10:15909442:C:T	50	100	1	0.02524
10:15909468:G:A	50	100	1	0.02524
10:15909627:C:T	50	96	1	0.02542
10:15909687:T:C	50	100	0.98	0.02088
10:15909772:G:C	50	100	1	0.02142
10:15910026:T:C	50	100	1	0.02142
10:15910224:G:A	50	94	0.98	0.1287
10:15910555:A:G	50	96	1	0.04212
10:15910592:A:G	50	96	0.97	0.0472
10:15910609:C:T	50	96	1	0.04593
10:15910708:T:A	50	96	1	0.04593
10:15910722:A:T	50	96	0.99	0.04593
10:15910894:A:G	50	98	1	0.04611
10:15911120:C:A	50	98	1	0.04956
10:15911232:T:C	50	98	1	0.04956
10:15911248:G:C	50	98	1	0.04956
10:15911543:G:A	50	98	1	0.04956
10:15911804:T:C	50	98	1	0.04956
10:15911854:C:T	50	98	1	0.04557
10:15911929:A:G	49	98	0.96	0.04557
10:15911979:G:C	50	98	1	0.04521
10:15912528:T:G	50	100	0.81	0.02814
10:15912681:G:T	50	98	1	0.04593
10:15912856:A:G	50	98	1	0.04593
10:15913017:C:G	50	98	1	0.04611
10:15913031:C:T	50	96	0.98	0.1233
10:15913054:T:G	50	98	1	0.04611
10:15913095:T:C	50	96	0.93	0.03123
10:15913132:T:C	50	98	1	0.04611
10:15913139:C:T	50	98	0.98	0.06681
10:15913347:T:C	50	98	1	0.04611
10:15913352:G:A	50	98	0.98	0.02578
10:15913527:G:A	50	98	0.76	0.04648
10:15913649:G:C	50	98	0.7	0.01017
10:15913709:T:A	50	100	1	0.04212
10:15913720:G:C	50	100	1	0.04212
10:15913735:T:G	50	100	1	0.04212
10:15913908:C:G	50	100	1	0.0463
10:15913921:T:C	50	100	0.93	0.03794
10:15914011:G:A	50	100	1	0.0463
10:15914447:A:G	50	100	1	0.04212
10:15914529:G:C	50	100	1	0.04212
10:15914614:G:A	50	100	1	0.04212
10:15914649:C:T	50	100	1	0.04212
10:15914675:G:T	50	100	1	0.04212
10:15915069:T:C	50	100	1	0.04212
10:15915095:C:T	50	100	1	0.04194
10:15915100:G:A	50	100	1	0.04212
10:15915161:T:C	50	100	1	0.04212
10:15915297:G:A	49	100	1	0.04212
10:15915300:A:G	38	100	1	0.04212
10:15915841:C:T	49	95.9	0.74	0.0236
10:15916067:A:C	25	96	0.82	0.05828
10:15917076:A:C	49	79.6	0.88	0.07335
10:15919935:G:A	48	91.7	0.63	0.05138
10:15920094:T:C	49	85.7	0.83	0.2409
10:15920103:C:T	49	85.7	0.86	0.4375
10:15920993:C:A	42	88.1	0.84	0.1104
10:15921433:T:C	50	88	0.95	0.08751
10:15921491:C:T	50	100	0.9	0.01725
10:15921586:T:C	50	96	0.95	0.08733
10:15921851:T:A	50	100	1	0.04194
10:15921890:T:A	50	98	0.7	0.02015
10:15921938:C:T	50	100	1	0.04194
10:15921961:G:A	50	100	1	0.04194
10:15922680:G:T	50	98	0.95	0.05973
10:15923111:G:C	50	100	1	0.04176
10:15923120:T:C	50	98	0.8	0.03195
10:15923355:C:T	50	100	1	0.04176
10:15923408:C:T	50	100	1	0.04176
10:15923409:G:A	50	98	0.91	0.0158
10:15923733:T:C	50	100	1	0.04194
10:15924014:C:T	50	100	0.86	0.02487
10:15924081:C:G	50	100	1	0.04176
10:15924518:G:T	50	100	0.66	0.0236
10:15924536:T:C	50	98	0.98	0.1245
10:15924712:G:C	50	100	1	0.04176
10:15924738:C:T	50	100	1	0.04176
10:15924848:G:A	50	100	1	0.04176
10:15925228:A:G	50	100	0.92	0.0236
10:15925786:C:T	50	96	0.97	0.04593
10:15926126:T:G	50	100	1	0.04593
10:15926221:C:A	50	100	0.92	0.0236
10:15926236:A:T	50	98	0.99	0.04775
10:15926237:A:T	50	100	1	0.04593
10:15926679:C:A	50	100	1	0.04176
10:15926858:A:G	50	100	1	0.04176
10:15926859:C:G	50	100	1	0.04176
10:15926936:T:C	50	100	1	0.04176
10:15926937:G:T	50	100	1	0.04176
10:15927027:C:T	50	100	0.9	0.1353
10:15927181:G:C	50	100	1	0.04158
10:15927294:C:T	50	100	1	0.04176
10:15927473:G:A	50	100	1	0.04176
10:15927582:G:A	50	100	1	0.04176
10:15927828:G:A	50	100	1	0.04176
10:15927873:A:G	50	100	1	0.04176
10:15928066:C:G	50	100	1	0.04176
10:15928254:A:T	50	100	0.92	0.02378
10:15928676:T:C	50	100	1	0.04684
10:15928708:T:C	50	100	0.92	0.02378
10:15928827:G:A	50	98	0.99	0.06481
10:15929025:G:A	50	100	0.83	0.01598
10:15929067:G:A	50	100	1	0.04176
10:15929236:A:G	50	96	0.88	0.4408
10:15929297:A:T	50	100	1	0.04684
10:15929487:A:C	50	100	1	0.04684
10:15929643:A:G	50	100	1	0.04684
10:15930325:T:C	50	98	0.77	0.03014
10:15930354:C:T	50	100	1	0.04684
10:15930628:A:C	50	100	1	0.04684
10:15930908:G:A	50	100	1	0.04684
10:15930940:T:C	50	100	1	0.04684
10:15931032:T:A	50	98	0.97	0.0719
10:15931533:G:T	50	100	1	0.04666
10:15931534:T:A	50	100	1	0.04666
10:15931897:G:A	50	100	0.94	0.0236
10:15931967:G:A	50	100	0.94	0.04684
10:15932399:T:C	50	100	0.98	0.04648
10:15932645:C:T	50	100	0.97	0.04648
10:15932905:C:A	50	100	0.97	0.0463
10:15933296:G:T	50	100	0.96	0.0463
10:15933461:G:C	50	100	0.96	0.0463
10:15933492:C:G	50	100	0.96	0.04611
10:15933507:G:C	50	98	0.95	0.06173
10:15934221:A:T	50	100	0.94	0.02288
10:15934370:C:T	50	100	0.94	0.02288
10:15934385:C:G	50	100	0.94	0.02288
10:15934420:A:C	50	100	0.94	0.02288
10:15934741:G:A	50	98	0.99	0.02342
10:15934840:C:T	50	100	0.93	0.02306
10:15935126:T:C	50	100	0.94	0.0463
10:15935712:A:T	50	94	0.91	0.05138
10:15935733:C:T	50	100	0.8	0.1812
10:15935805:A:G	50	100	0.98	0.02723
10:15935879:G:A	50	88	0.73	0.2967
10:15936820:A:G	50	100	0.77	0.03522
10:15936839:A:C	50	100	0.92	0.02324
10:15936935:G:T	50	98	0.78	0.03504
10:15937121:G:A	50	98	0.68	0.03468
10:15938266:A:T	50	100	0.96	0.01289
10:15938343:G:A	50	100	0.97	0.01289
10:15938458:T:C	50	100	0.97	0.01289
10:15938789:G:A	50	100	0.93	0.01997
10:15938827:A:G	50	100	0.85	0.02433
10:15939167:G:A	50	84	0.65	0.3155
10:15939478:T:C	50	98	0.72	0.03649
10:15939661:C:T	50	96	0.72	0.01489
10:15939720:C:A	50	98	0.67	0.02451
10:15940095:C:G	50	84	0.73	0.1979
10:15940164:A:C	50	78	0.7	0.482
10:15940170:A:C	50	88	0.74	0.303
10:15940228:C:T	50	92	0.76	0.2872
10:15940411:G:A	50	98	0.8	0.01053
10:15940482:C:T	50	96	0.81	0.04158
10:15940629:A:T	50	88	0.8	0.3771
10:15941046:T:C	50	88	0.81	0.2863
10:15941137:G:T	50	90	0.82	0.276
10:15941181:C:G	50	86	0.9	0.358
10:15941341:T:G	42	78.6	0.92	0.3604
10:15941380:G:A	42	85.7	0.92	0.3598
10:15941538:G:T	50	90	0.92	0.3617
10:15941606:C:G	50	98	0.7	0.01162
10:15941702:A:G	50	90	0.91	0.3622
10:15941753:A:G	50	94	0.84	0.335
10:15941936:T:C	50	90	0.91	0.3635
10:15941991:G:C	50	100	0.74	0.0118
10:15942036:G:A	50	92	0.9	0.3591
10:15942145:C:T	50	98	0.69	0.01434
10:15942289:T:G	50	98	0.66	0.01307
10:15942333:A:G	50	96	0.87	0.02378
10:15942479:C:T	50	98	0.68	0.03813
10:15942824:C:T	50	96	0.63	0.02397
10:15942908:A:C	50	78	0.64	0.3762
10:15943171:G:A	50	96	0.8	0.1146
10:15943272:G:A	50	98	0.88	0.01707
10:15943281:G:C	50	98	0.79	0.01107
10:15943544:A:G	50	100	0.82	0.04357
10:15944020:A:C	50	98	0.89	0.04103
10:15944046:A:G	50	100	0.86	0.4368
10:15944103:G:A	50	100	0.87	0.4352
10:15944433:A:C	50	98	0.6	0.05174
10:15944518:A:T	50	100	0.81	0.02233
10:15944648:T:C	50	100	0.93	0.4352
10:15944764:G:A	50	100	0.8	0.02233
10:15944990:C:T	50	98	0.99	0.01053
10:15945132:G:A	50	100	0.74	0.01816
10:15945259:A:G	50	100	0.95	0.4434
10:15945439:G:A	50	100	0.96	0.4147
10:15945692:T:C	50	98	0.96	0.4232
10:15945863:T:C	50	100	0.92	0.03177
10:15945894:T:A	50	98	0.97	0.4018
10:15946461:A:G	50	100	0.99	0.04248
10:15946553:C:G	50	100	0.95	0.06336
10:15946588:C:G	50	100	0.95	0.06481
10:15946668:T:C	50	100	0.98	0.07371
10:15946777:G:A	50	100	0.88	0.0138
10:15946903:C:T	50	100	0.98	0.4443
10:15946905:T:C	50	100	0.98	0.4446
10:15947120:A:G	50	100	0.99	0.04248
10:15947186:T:C	50	100	0.98	0.01943
10:15947328:C:T	50	100	0.98	0.4448
10:15947449:C:T	50	100	0.96	0.01053
10:15947539:T:C	50	100	0.97	0.4448
10:15947796:C:T	50	100	0.98	0.445
10:15948286:T:C	50	80	0.97	0.4058
10:15948319:T:C	50	80	0.97	0.443
10:15948330:G:A	50	76	0.97	0.4417
10:15948405:G:A	44	81.8	0.97	0.4644
10:15948437:C:T	43	81.4	0.98	0.4546
10:15948823:C:A	50	98	0.99	0.01071
10:15949377:A:G	50	100	0.68	0.05102
10:15949642:A:G	50	100	0.97	0.02306
10:15949658:A:T	50	100	0.93	0.05247
10:15949985:A:G	50	98	0.98	0.4621
10:15950201:C:T	50	100	0.9	0.01253
10:15950330:T:C	50	96	0.99	0.4483
10:15950396:G:C	50	96	0.99	0.4481
10:15950546:C:T	50	100	0.97	0.02959
10:15950643:C:T	50	98	0.99	0.01162
10:15950651:T:C	50	98	0.99	0.01162
10:15950786:G:T	50	100	0.98	0.02542
10:15950814:A:C	49	95.9	0.99	0.4448
10:15951032:T:A	50	98	0.99	0.4446
10:15951206:G:A	50	100	0.97	0.02959
10:15951390:C:T	50	98	0.97	0.2342
10:15951471:G:A	50	98	0.98	0.4535
10:15951880:T:C	50	100	1	0.02869
10:15951889:C:T	50	100	0.98	0.02542
10:15951962:C:T	50	100	1	0.02869
10:15951970:T:A	50	98	1	0.03958
10:15952157:G:A	50	98	0.98	0.1411
10:15952179:T:C	50	100	0.76	0.01816
10:15952258:T:G	50	98	0.99	0.04248
10:15952379:C:T	50	98	1	0.03958
10:15952391:G:C	50	98	0.96	0.285
10:15952464:C:G	50	100	0.98	0.02959
10:15952538:T:G	49	100	0.98	0.02941
10:15952780:T:C	50	98	0.99	0.04139
10:15952918:A:G	49	98	0.97	0.2347
10:15952919:T:C	49	98	0.98	0.04248
10:15953150:T:C	50	100	0.96	0.06954
10:15953572:G:A	50	100	0.75	0.01598
10:15953640:A:G	50	100	0.96	0.06972
10:15953687:T:C	50	98	0.97	0.01107
10:15953851:G:T	50	98	1	0.02869
10:15953874:G:A	50	100	1	0.02887
10:15953958:T:A	50	100	0.95	0.01652
10:15953988:A:G	50	100	0.86	0.02197
10:15954056:C:A	50	96	0.97	0.4078
10:15954269:T:G	50	100	0.95	0.02905
10:15954432:A:G	50	100	1	0.02124
10:15954587:G:A	50	100	0.99	0.2859
10:15954726:G:A	50	100	0.98	0.03123
10:15954877:T:C	50	100	0.99	0.2317
10:15954905:C:A	50	98	0.98	0.2257
10:15955006:G:A	50	100	0.98	0.2313
10:15955011:C:T	50	100	0.94	0.01053
10:15955096:G:C	50	100	0.98	0.2315
10:15955111:A:G	50	96	0.97	0.08351
10:15955133:T:C	50	96	0.96	0.01816
10:15955353:C:T	50	98	0.98	0.1937
10:15955996:T:C	50	100	1	0.02614
10:15956117:T:C	50	100	0.99	0.4076
10:15956176:A:T	50	100	1	0.2876
10:15956339:T:G	50	100	1	0.03086
10:15956636:G:C	50	100	0.99	0.2525
10:15956939:A:G	50	100	1	0.2881
10:15957054:A:G	50	100	1	0.01543
10:15957124:T:C	50	100	1	0.01107
10:15957297:A:T	50	100	1	0.02469
10:15957939:G:A	50	100	1	0.2878
10:15958008:T:C	50	100	0.99	0.4078
10:15958137:C:T	50	100	0.99	0.173
10:15958402:A:G	50	100	1	0.06373
10:15958968:A:G	50	86	0.72	0.1247
10:15959238:C:A	50	100	0.93	0.0935
10:15959327:T:C	50	100	1	0.03577
10:15959328:G:A	50	100	1	0.01834
10:15959633:A:T	50	100	1	0.01216
10:15959668:C:T	50	98	0.99	0.2696
10:15960187:C:T	50	98	0.99	0.4793
10:15960560:T:A	50	100	1	0.02415
10:15960618:C:A	50	100	1	0.01071
10:15960977:T:A	50	100	1	0.02142
10:15961201:T:A	50	100	0.99	0.2264
10:15961627:C:T	50	98	0.98	0.1456
10:15961645:C:T	50	90	0.92	0.2475
10:15961765:C:T	50	98	1	0.02451
10:15961788:C:T	50	100	1	0.02142
10:15961869:C:A	50	100	0.99	0.01834
10:15961870:G:A	50	100	1	0.02142
10:15962034:C:T	50	100	1	0.01216
10:15962206:G:A	50	98	0.99	0.4749
10:15962233:G:T	50	100	1	0.0463
10:15962235:G:A	50	100	0.99	0.2013
10:15962395:A:G	50	100	0.99	0.2093
10:15962574:C:T	50	98	0.98	0.4475
10:15962650:T:A	50	100	1	0.02433
10:15963003:T:C	50	100	1	0.01616
10:15963145:G:T	50	100	1	0.2266
10:15963406:C:T	50	100	1	0.03032
10:15963523:G:C	50	98	1	0.4909
10:15963561:C:A	50	100	1	0.0463
10:15963838:A:G	50	98	1	0.4916
10:15963842:C:T	50	98	1	0.4909
10:15963843:G:A	50	100	1	0.01071
10:15964311:C:G	50	96	0.96	0.01797
10:15964660:C:T	50	98	0.99	0.2438
10:15965168:C:G	50	100	1	0.1423
10:15965455:A:G	50	100	1	0.02524
10:15965759:G:A	50	100	1	0.03395
10:15966253:A:G	50	100	1	0.02959
10:15966551:G:A	50	98	0.99	0.4573
10:15967182:C:T	50	100	1	0.02959
10:15967216:C:T	50	100	1	0.0345
10:15967243:G:A	50	100	0.99	0.1619
10:15967510:G:C	50	94	1	0.4615
10:15967778:C:G	50	98	0.99	0.4582
10:15967969:C:T	50	100	1	0.01652
10:15968045:T:A	50	100	1	0.0345
10:15968156:C:T	50	98	0.99	0.2346
10:15968176:G:T	50	100	1	0.0345
10:15968312:A:T	50	100	1	0.03468
10:15968544:G:T	50	100	1	0.0345
10:15968546:A:G	50	100	1	0.0345
10:15969002:G:A	50	100	1	0.3604
10:15969193:C:G	50	98	1	0.02469
10:15969290:C:T	50	100	1	0.01071
10:15969429:C:T	50	98	1	0.07226
10:15969475:A:C	50	100	1	0.3994
10:15969746:C:G	50	98	1	0.03322
10:15970028:G:A	50	100	1	0.3822
10:15970478:A:T	50	100	1	0.3094
10:15970648:C:T	50	100	1	0.366
10:15971464:C:T	50	100	1	0.3715
10:15971949:G:A	50	100	0.99	0.1476
10:15972003:C:T	50	98	0.81	0.05683
10:15972048:G:A	50	100	1	0.04648
10:15972306:G:A	50	100	0.95	0.01634
10:15972353:C:T	50	98	0.99	0.2402
10:15972531:G:A	50	100	1	0.02524
10:15972979:C:T	50	100	1	0.04648
10:15973073:A:T	50	100	1	0.3135
10:15973334:A:G	50	100	1	0.3139
10:15973464:C:T	50	100	1	0.1407
10:15973600:T:C	50	100	1	0.01071
10:15974152:C:T	50	100	1	0.01616
10:15974274:A:T	50	100	1	0.2128
10:15974366:C:T	50	100	1	0.01852
10:15974469:T:C	50	100	1	0.2663
10:15974907:T:C	50	100	1	0.3324
10:15974929:G:A	50	100	1	0.01834
10:15974942:A:G	50	100	1	0.3117
10:15975495:A:T	50	100	1	0.3718
10:15975565:A:T	50	100	1	0.04666
10:15975795:G:A	50	100	1	0.3141
10:15976022:G:A	50	100	1	0.4285
10:15976136:A:G	50	100	1	0.01071
10:15976138:G:A	50	100	0.96	0.01017
10:15976384:T:A	50	100	1	0.2763
10:15976509:A:C	50	100	1	0.3716
10:15976583:G:C	50	98	1	0.3684
10:15976587:G:A	50	98	1	0.3059
10:15976596:C:G	50	98	1	0.3724
10:15976697:C:T	50	98	1	0.1409
10:15976818:G:C	50	100	1	0.04666
10:15976900:C:T	50	100	1	0.4316
10:15976954:T:C	50	98	1	0.3716
10:15977418:C:T	50	100	1	0.01071
10:15977743:C:T	50	98	0.81	0.05628
10:15977794:T:C	50	100	1	0.4355
10:15978374:C:T	50	100	1	0.0581
10:15978379:C:T	50	100	1	0.4354
10:15978528:T:G	50	100	1	0.01107
10:15978619:A:G	50	100	1	0.3077
10:15978686:C:T	50	100	1	0.3077
10:15978742:A:G	50	100	1	0.01071
10:15979428:G:T	50	100	1	0.3072
10:15979511:C:A	50	100	1	0.05465
10:15979521:T:A	50	96	0.74	0.02124
10:15979601:G:A	50	100	1	0.3072
10:15979675:C:T	50	100	1	0.3027
10:15979693:C:T	50	100	1	0.01071
10:15979755:C:G	50	100	1	0.3192
10:15979979:T:C	50	100	1	0.3079
10:15980093:T:C	50	100	1	0.061
10:15980226:G:T	50	100	1	0.01525
10:15980236:C:T	50	100	1	0.061
10:15980336:C:T	50	98	1	0.061
10:15980396:A:G	50	100	1	0.06082
10:15980648:T:C	50	100	1	0.02524
10:15980845:A:T	50	100	1	0.05737
10:15980909:G:T	50	100	1	0.05737
10:15980925:T:A	50	100	1	0.05737
10:15981162:A:C	50	100	1	0.0305
10:15981167:C:G	50	100	1	0.2671
10:15981241:A:G	50	100	1	0.06082
10:15981372:T:C	50	98	1	0.02923
10:15981395:T:C	50	96	0.98	0.1529
10:15981397:T:C	50	92	0.98	0.4497
10:15981399:C:T	48	95.8	0.99	0.4203
10:15981417:T:C	50	100	0.99	0.04775
10:15981534:C:T	50	100	1	0.06082
10:15981562:G:A	50	100	0.99	0.05737
10:15981578:A:C	50	98	1	0.06082
10:15981592:C:A	50	98	0.99	0.05737
10:15981595:C:G	50	98	0.96	0.05737
10:15981603:G:A	50	98	1	0.01071
10:15981667:G:T	50	100	1	0.3074
10:15981839:A:G	50	98	1	0.3755
10:15982027:C:T	50	100	1	0.05737
10:15982037:G:A	50	100	0.94	0.03431
10:15982182:A:T	50	100	1	0.01089
10:15982244:T:C	50	100	1	0.061
10:15982475:T:C	50	94	1	0.4286
10:15982484:C:G	50	98	1	0.05737
10:15982548:C:A	50	100	1	0.05737
10:15982658:G:C	50	100	1	0.05882
10:15982674:A:G	50	100	1	0.05882
10:15982782:T:A	50	100	1	0.05882
10:15982825:G:C	50	100	1	0.06227
10:15983240:C:T	49	98	0.78	0.02596
10:15983403:C:T	49	95.9	0.89	0.07916
10:15983508:C:T	50	100	1	0.156
10:15983640:C:A	50	100	1	0.02469
10:15984055:G:T	50	100	1	0.01271
10:15984305:T:G	50	100	1	0.01961
10:15984351:C:T	50	100	1	0.02469
10:15984376:C:T	50	100	0.91	0.0354
10:15984385:G:C	50	100	1	0.01616
10:15984602:C:T	49	100	1	0.2355
10:15984730:A:G	50	100	0.99	0.2177
10:15984773:C:T	50	100	1	0.01089
10:15984997:C:T	50	100	1	0.02669
10:15985037:C:T	50	100	1	0.02469
10:15985426:G:A	50	100	1	0.1367
10:15985544:C:T	50	100	1	0.1318
10:15985581:C:A	50	100	1	0.1311
10:15985763:G:C	50	100	1	0.0659
10:15985779:A:G	50	100	1	0.02288
10:15985785:G:A	50	100	1	0.03504
10:15985819:G:A	50	98	1	0.1347
10:15985866:G:A	50	100	0.81	0.01053
10:15986077:G:A	50	100	1	0.1347
10:15986110:A:T	50	100	1	0.02487
10:15986178:A:G	50	100	1	0.02306
10:15986539:G:C	50	100	1	0.01961
10:15986711:T:G	50	100	1	0.1443
10:15986957:T:C	50	100	1	0.3758
10:15986982:C:T	50	100	1	0.02469
10:15987476:A:G	50	100	1	0.08678
10:15987511:T:C	50	100	0.99	0.3791
10:15987662:T:A	50	96	0.94	0.04702
10:15987894:C:A	50	100	1	0.02487
10:15988289:G:A	50	100	1	0.3976
10:15988493:C:G	49	100	1	0.02324
10:15988744:A:C	50	100	0.92	0.01816
10:15988788:G:T	50	100	1	0.01107
10:15989044:G:A	50	100	1	0.02633
10:15990032:T:C	50	100	0.96	0.01271
10:15990204:G:A	50	100	1	0.01489
10:15990640:T:G	50	100	1	0.03558
10:15990890:T:G	50	94	0.75	0.02814
10:15991012:T:C	50	100	1	0.02614
10:15991834:C:T	50	100	1	0.4207
10:15991836:C:T	50	100	1	0.1088
10:15992031:G:T	50	100	0.96	0.03232
10:15992581:A:T	50	100	1	0.1322
10:15992888:C:T	50	96	1	0.01779
10:15993021:A:G	50	100	1	0.02614
10:15993056:T:C	50	100	1	0.4257
10:15993329:C:T	50	100	1	0.03232
10:15993481:C:A	50	100	1	0.01489
10:15993542:G:T	50	100	1	0.1371
10:15993605:A:G	50	100	1	0.06227
10:15993777:G:A	50	100	1	0.01707
10:15994376:G:A	50	100	1	0.02633
10:15994417:A:C	50	100	1	0.02651
10:15994535:C:T	50	100	1	0.132
10:15994655:G:A	50	100	1	0.03322
10:15995051:C:T	50	100	0.97	0.02741
10:15995236:C:T	50	100	1	0.4595
10:15995259:T:C	50	100	1	0.319
10:15995307:T:C	50	100	1	0.01489
10:15995613:C:T	50	100	1	0.1412
10:15995732:G:T	50	100	1	0.3484
10:15995805:G:A	50	98	0.99	0.05773
10:15995954:G:A	50	100	0.99	0.0305
10:15996206:T:G	50	100	1	0.03032
10:15996230:C:T	50	100	1	0.132
10:15996374:A:G	50	100	0.97	0.02741
10:15996509:C:T	50	100	1	0.132
10:15996676:A:G	50	100	0.99	0.4719
10:15996865:C:G	50	100	1	0.02687
10:15996928:C:T	50	100	0.98	0.132
10:15997126:G:T	50	100	1	0.1091
10:15997394:T:C	49	100	1	0.1322
10:15997424:G:A	49	100	1	0.1091
10:15997436:A:G	49	100	1	0.01489
10:15997510:C:G	50	100	1	0.445
10:15997585:G:A	50	100	1	0.01852
10:15997727:A:G	50	100	1	0.01489
10:15997752:A:C	50	100	1	0.01489
10:15997825:G:A	50	100	0.99	0.1416
10:15997844:A:G	50	100	1	0.4219
10:15997859:G:T	50	98	0.92	0.01906
10:15997989:A:G	50	100	0.99	0.03649
10:15998125:A:G	50	98	0.91	0.03123
10:15998260:G:A	50	100	1	0.02687
10:15998462:A:T	50	100	1	0.4822
10:15998526:C:T	50	100	1	0.4218
10:15998864:T:A	50	100	0.99	0.02269
10:15998878:T:G	49	98	0.99	0.4241
10:15999012:T:G	50	100	0.99	0.1374
10:15999571:T:A	50	100	1	0.04448
10:15999584:T:C	50	100	1	0.02669
10:15999672:T:C	50	100	0.99	0.4844
10:15999900:G:T	50	100	0.99	0.4005
10:16000399:A:C	50	100	1	0.02651
10:16000433:T:C	50	100	1	0.04466
10:16000599:C:G	50	100	1	0.01452
10:16000709:G:C	50	100	0.99	0.4354
10:16000768:A:C	50	100	1	0.4261
10:16000878:G:T	50	100	1	0.03195
10:16001017:A:G	50	100	1	0.429
10:16001158:C:T	50	100	1	0.04466
10:16001241:A:G	50	100	1	0.2834
10:16001496:A:T	50	100	0.99	0.1422
10:16001612:G:A	50	98	0.99	0.3952
10:16001949:A:G	50	100	1	0.1968
10:16002218:G:A	50	100	1	0.1977
10:16002459:A:G	50	100	0.99	0.03504
10:16002919:T:G	50	100	1	0.04484
10:16003040:T:C	50	100	0.99	0.03504
10:16003390:G:A	50	100	1	0.04466
10:16003472:C:G	50	100	1	0.01489
10:16003512:G:C	50	100	0.98	0.01561
10:16003537:T:C	50	100	1	0.435
10:16003573:A:G	50	100	1	0.01707
10:16003609:G:A	50	98	1	0.1438
10:16003610:C:A	50	98	1	0.1438
10:16003747:A:T	50	100	1	0.4849
10:16004131:T:A	50	100	1	0.01707
10:16004245:G:A	50	100	0.99	0.03504
10:16004717:C:T	50	100	1	0.01489
10:16004770:A:G	50	100	0.98	0.0354
10:16005519:A:G	50	98	1	0.2894
10:16006389:A:G	50	100	1	0.2916
10:16006897:G:A	50	100	0.99	0.0256
10:16007443:G:A	50	98	0.99	0.254
10:16007474:C:T	50	98	1	0.4904
10:16007641:C:T	50	100	0.91	0.01235
10:16007961:C:G	50	100	1	0.01507
10:16008052:A:G	50	98	1	0.4909
10:16008055:T:A	50	100	0.98	0.01561
10:16008235:T:C	50	100	1	0.01979
10:16008252:G:C	50	96	0.89	0.03123
10:16008371:T:C	50	96	1	0.333
10:16008407:C:A	50	100	1	0.04466
10:16008409:G:T	50	96	1	0.2878
10:16008535:G:A	50	96	0.99	0.3896
10:16008600:G:A	50	98	1	0.2015
10:16009098:C:G	50	100	1	0.4958
10:16009205:G:T	50	100	0.98	0.02723
10:16009277:G:T	50	100	0.94	0.01216
10:16009340:C:T	50	100	0.99	0.4873
10:16009481:G:A	50	96	1	0.4902
10:16009540:A:C	50	98	0.99	0.1098
10:16009729:A:G	50	100	1	0.07534
10:16009759:T:C	50	98	0.99	0.4927
10:16009963:C:T	50	100	0.98	0.01507
10:16010267:C:T	50	100	1	0.01271
10:16010785:C:A	50	96	0.99	0.3666
10:16010980:G:T	50	100	1	0.0276
10:16011061:T:C	50	100	1	0.03558
10:16011536:G:A	50	100	1	0.08025
10:16011613:G:C	50	100	1	0.04484
10:16011677:C:A	50	100	1	0.04484
10:16012352:C:T	50	100	1	0.01271
10:16012654:T:C	50	100	1	0.01344
10:16012751:T:C	50	100	1	0.01235
10:16013209:A:G	50	100	1	0.05156
10:16013348:C:T	50	96	0.92	0.295
10:16013360:G:A	50	100	0.93	0.01452
10:16013361:T:C	50	98	0.94	0.4129
10:16013466:T:C	50	100	1	0.06445
10:16013953:G:A	50	100	1	0.03577
10:16014049:T:C	50	100	1	0.01344
10:16014315:A:G	50	98	0.99	0.02814
10:16014696:T:C	50	100	1	0.05592
10:16014763:A:T	50	100	0.98	0.142
10:16014847:C:T	50	100	0.95	0.0118
10:16015507:G:A	50	100	1	0.05574
10:16015888:G:A	50	100	0.98	0.3609
10:16016743:T:C	50	100	1	0.08388
10:16016975:A:G	50	100	1	0.02796
10:16017132:A:G	50	100	1	0.02778
10:16017308:C:T	50	100	0.97	0.01616
10:16017418:A:G	50	98	0.99	0.08787
10:16017420:A:G	50	98	0.98	0.2741
10:16017699:T:A	50	96	0.84	0.1124
10:16017708:A:G	50	100	0.99	0.38
10:16017783:T:C	50	98	0.94	0.02887
10:16017850:G:C	50	100	0.98	0.4303
10:16017905:T:C	50	100	0.99	0.0138
10:16018057:G:T	50	100	0.98	0.4121
10:16018137:C:T	50	98	0.98	0.429
10:16018151:G:A	50	98	0.98	0.02996
10:16018446:T:C	50	100	0.88	0.04212
10:16018744:G:C	50	100	0.93	0.0118
10:16018859:T:G	50	100	1	0.02705
10:16019292:T:C	50	100	0.99	0.03577
10:16019369:G:T	50	100	0.96	0.0532
10:16019550:A:G	50	100	0.93	0.01489
10:16019675:C:T	50	100	0.96	0.01162
10:16019789:G:A	50	100	0.98	0.4935
10:16019959:C:T	50	100	0.98	0.4931
10:16019964:T:C	50	100	0.9	0.02887
10:16020213:A:G	50	100	1	0.02723
10:16020481:G:A	50	100	0.97	0.4875
10:16020501:C:G	50	98	0.97	0.4886
10:16020965:G:A	50	100	0.98	0.3646
10:16021318:C:T	50	100	0.95	0.01162
10:16021869:G:A	50	100	0.96	0.4283
10:16022135:G:A	50	100	0.94	0.4733
10:16022180:C:T	49	100	0.89	0.01943
10:16022430:A:T	50	92	0.92	0.4366
10:16022803:G:A	49	98	0.75	0.02269
10:16022931:C:T	50	98	0.67	0.04412
10:16023412:A:G	50	92	0.83	0.05537
10:16023974:T:G	50	98	0.79	0.06318
10:16024689:C:T	50	100	0.94	0.01888
10:16024722:A:G	50	100	0.78	0.01707
10:16024864:T:C	50	100	0.93	0.05156
10:16025129:G:A	50	100	0.97	0.01507
10:16025215:T:G	50	100	0.9	0.01071
10:16025242:T:A	50	100	0.98	0.3197
10:16025339:T:C	50	100	0.98	0.3597
10:16025704:C:T	50	98	0.98	0.3233
10:16026148:T:C	50	100	0.98	0.382
10:16026193:T:C	50	100	0.94	0.0187
10:16026535:C:A	50	100	0.97	0.04103
10:16026564:G:A	50	98	0.98	0.4592
10:16026576:A:G	50	98	0.98	0.4581
10:16026651:A:G	50	100	0.98	0.3199
10:16026901:C:G	50	100	0.99	0.0374
10:16026928:G:C	50	98	0.98	0.4582
10:16027119:C:T	50	100	1	0.0354
10:16027172:G:A	50	100	0.96	0.03758
10:16027263:A:G	50	100	0.99	0.03831
10:16028690:T:C	50	100	1	0.03577
10:16028793:T:C	50	100	0.98	0.224
10:16028913:T:G	50	98	0.98	0.4023
10:16029156:G:A	50	100	1	0.03794
10:16029422:C:A	50	100	0.87	0.01688
10:16030163:G:A	50	98	0.98	0.4584
10:16030212:C:G	50	100	0.99	0.3215
10:16030221:T:C	50	100	0.99	0.224
10:16030256:A:G	50	100	1	0.01743
10:16030259:T:A	50	100	0.99	0.224
10:16030278:G:C	50	100	0.99	0.2248
10:16031178:G:T	50	100	0.99	0.3268
10:16031507:G:A	50	100	0.99	0.3439
10:16031633:A:C	50	100	0.99	0.3224
10:16031678:A:C	50	100	0.99	0.3224
10:16031704:T:A	50	100	0.99	0.3224
10:16031751:G:A	50	100	0.9	0.01707
10:16032309:C:A	50	98	0.99	0.3611
10:16032340:A:G	50	100	0.97	0.04103
10:16032554:G:A	50	100	0.99	0.264
10:16032745:A:G	50	98	0.95	0.06264
10:16033053:G:A	50	100	1	0.05882
10:16033158:T:C	50	98	1	0.05937
10:16033203:T:C	50	98	1	0.2863
10:16033417:C:A	50	98	0.98	0.2861
10:16033424:T:C	50	98	0.99	0.3598
10:16033732:T:C	50	100	0.92	0.01961
10:16033903:C:T	50	96	0.99	0.3646
10:16034064:T:A	50	100	1	0.01489
10:16034388:C:A	50	100	0.68	0.02832
10:16034407:G:A	50	98	0.98	0.05955
10:16034676:A:G	50	100	1	0.01325
10:16034682:G:C	50	100	0.95	0.01253
10:16034879:T:C	49	100	0.95	0.05192
10:16034887:G:A	50	100	0.95	0.02741
10:16035165:C:G	50	98	1	0.2313
10:16035479:C:G	49	98	1	0.232
10:16035483:T:A	50	100	1	0.01507
10:16035636:G:A	50	100	1	0.01834
10:16035764:G:A	50	98	1	0.232
10:16035869:C:T	50	98	0.99	0.05919
10:16035874:G:T	50	98	0.99	0.05919
10:16036155:C:T	50	98	1	0.2284
10:16036464:G:A	50	100	1	0.05901
10:16036545:T:C	50	98	1	0.2832
10:16036790:T:C	50	98	0.99	0.01126
10:16036946:G:A	50	98	0.99	0.2569
10:16037078:A:G	50	98	0.99	0.3814
10:16037189:T:C	50	96	0.98	0.061
10:16037452:T:G	50	100	1	0.282
10:16037648:C:T	50	100	1	0.2197
10:16037727:T:C	50	100	0.99	0.03867
10:16037898:A:G	50	100	1	0.2821
10:16038287:T:C	50	100	0.97	0.02651
10:16038331:G:A	50	100	1	0.2208
10:16038363:T:C	50	100	0.94	0.06191
10:16038457:A:G	50	100	1	0.3186
10:16038567:T:C	50	100	0.99	0.3228
10:16038760:C:T	50	100	1	0.01525
10:16039074:C:T	50	100	1	0.01017
10:16039328:C:A	50	100	0.99	0.3186
10:16039677:G:A	50	100	1	0.05229
10:16039755:G:A	50	100	1	0.02723
10:16040464:G:A	50	100	1	0.03976
10:16040549:C:G	50	98	0.99	0.0256
10:16040990:A:G	50	100	0.98	0.01979
10:16041196:C:A	50	100	0.93	0.02705
10:16041214:A:G	50	100	1	0.02705
10:16041444:A:C	50	100	1	0.2211
10:16041560:T:C	50	100	1	0.04121
10:16041678:G:T	50	100	0.96	0.02251
10:16041794:T:C	50	100	0.96	0.02251
10:16041837:C:T	49	100	1	0.02705
10:16041933:A:G	50	100	1	0.02705
10:16042003:G:T	50	100	0.96	0.02269
10:16042054:T:C	50	100	1	0.01216
10:16042129:G:A	50	100	1	0.09532
10:16042242:A:C	50	100	1	0.2427
10:16042911:T:A	50	100	0.73	0.02869
10:16043216:G:A	50	100	0.93	0.01725
10:16043783:T:C	50	100	1	0.3758
10:16043956:A:G	50	100	1	0.3755
10:16044174:A:G	50	100	0.99	0.222
10:16044388:C:A	50	100	1	0.01198
10:16044398:G:A	50	100	0.98	0.07571
10:16044622:T:A	50	100	1	0.01198
10:16044664:T:C	50	98	0.95	0.04956
10:16045147:T:G	50	100	0.96	0.02269
10:16045363:T:C	50	100	1	0.04103
10:16045619:G:A	50	98	0.74	0.05737
10:16045771:A:G	50	100	0.92	0.01997
10:16045824:A:G	50	100	1	0.01779
10:16046206:C:A	50	100	1	0.04103
10:16046417:T:G	50	100	0.98	0.03322
10:16046497:A:G	50	100	0.96	0.02542
10:16046508:C:G	50	100	0.98	0.05483
10:16046656:G:A	50	100	1	0.03976
10:16046769:C:T	50	100	0.95	0.02433
10:16046839:T:A	50	100	0.94	0.01979
10:16047777:C:G	50	100	0.97	0.03195
10:16048049:T:C	50	100	0.93	0.01816
10:16048148:C:T	50	100	1	0.01852
10:16048466:G:A	50	100	0.99	0.01543
10:16048614:C:G	50	100	0.99	0.1238
10:16048628:G:T	50	100	0.98	0.09187
10:16048780:G:A	50	96	0.99	0.2246
10:16048839:A:C	49	100	1	0.01035
10:16048995:A:T	50	100	0.96	0.06409
10:16049968:G:A	50	100	1	0.02179
10:16049976:C:T	50	98	0.92	0.01089
10:16050183:T:A	50	100	1	0.01235
10:16050191:G:A	50	100	1	0.05556
10:16050289:A:G	50	100	1	0.03068
10:16050457:A:G	50	100	0.99	0.4145
10:16050471:G:T	50	98	0.97	0.06572
10:16050892:A:G	50	100	1	0.03068
10:16051731:G:C	50	100	0.97	0.06463
10:16052114:G:A	50	98	0.99	0.2458
10:16052301:G:A	50	98	0.99	0.2244
10:16052451:A:C	50	100	0.98	0.0216
10:16052618:C:T	50	98	1	0.01797
10:16052906:T:C	50	100	0.97	0.04956
10:16052927:G:A	50	98	0.99	0.2246
10:16053313:T:C	50	96	0.98	0.2409
10:16053394:C:T	50	98	0.96	0.04956
10:16053481:T:C	50	100	1	0.01089
10:16053686:C:T	50	100	0.98	0.01707
10:16053731:A:G	50	98	1	0.2293
10:16053830:G:T	50	98	1	0.2496
10:16054109:T:C	50	100	1	0.01834
10:16055172:C:T	50	100	0.98	0.0187
10:16055175:T:C	50	98	0.99	0.2634
10:16055249:G:T	50	100	1	0.0374
10:16055654:G:C	50	100	0.99	0.04539
10:16055741:C:A	50	100	1	0.02669
10:16055959:C:T	50	98	0.81	0.02778
10:16056884:T:G	50	98	0.99	0.2309
10:16056938:C:A	50	100	1	0.04303
10:16056956:G:C	50	100	1	0.0374
10:16057150:A:G	50	100	1	0.01216
10:16057258:A:T	50	94	0.87	0.102
10:16057259:A:T	50	100	0.93	0.04248
10:16057554:G:T	50	98	0.99	0.2275
10:16058052:C:A	50	100	1	0.1093
10:16058092:C:T	50	100	0.99	0.04103
10:16058128:T:C	50	98	1	0.3322
10:16058900:A:C	50	100	1	0.2259
10:16058932:C:A	50	96	1	0.226
10:16059062:T:C	50	100	1	0.04975
10:16059248:A:G	50	96	0.99	0.2449
10:16059683:A:C	50	100	1	0.01779
10:16060104:G:T	50	100	1	0.3529
10:16060744:A:T	50	100	0.98	0.02651
10:16061949:C:G	50	100	0.98	0.02378
10:16062343:T:C	50	98	0.93	0.02578
10:16062851:T:G	50	100	0.99	0.3504
10:16062980:C:A	50	98	0.98	0.06445
10:16063198:G:A	50	100	1	0.04811
10:16063244:G:A	50	100	0.97	0.05973
10:16063813:C:T	50	100	1	0.04811
10:16064303:T:C	50	100	1	0.02651
10:16064408:A:C	50	98	1	0.3422
10:16064443:G:T	49	100	1	0.02088
10:16064655:T:C	50	100	1	0.0276
10:16065264:G:A	50	98	0.85	0.1158
10:16065375:C:G	50	100	1	0.02651
10:16065646:C:T	50	100	1	0.02106
10:16066233:G:A	50	98	0.98	0.06046
10:16066236:G:C	50	100	1	0.04847
10:16067239:T:C	50	100	1	0.3618
10:16067686:A:C	50	100	1	0.04321
10:16067884:G:A	50	100	0.88	0.02651
10:16068388:T:A	50	98	0.99	0.3437
10:16068563:T:A	50	100	1	0.02669
10:16068899:C:A	50	100	1	0.03105
10:16068926:T:C	50	98	1	0.02633
10:16068980:C:T	50	100	1	0.09949
10:16069500:A:C	50	98	0.99	0.2191
10:16069530:G:C	50	100	1	0.03667
10:16070037:T:A	50	100	0.96	0.03214
10:16070856:G:T	50	98	0.98	0.2284
10:16070934:T:C	50	98	1	0.356
10:16071351:A:G	50	100	0.98	0.02705
10:16071884:G:A	50	100	0.99	0.3568
10:16071968:T:C	50	100	0.79	0.01434
10:16072182:T:C	50	100	1	0.01943
10:16072200:G:T	48	97.9	0.97	0.01107
10:16072500:A:G	50	98	0.99	0.06245
10:16073729:G:A	50	100	0.98	0.02814
10:16073955:C:T	50	100	0.98	0.02778
10:16073983:T:C	50	100	1	0.03903
10:16074569:G:A	50	100	0.96	0.05937
10:16074585:C:T	50	100	1	0.01943
10:16074599:T:A	50	100	1	0.2758
10:16074606:C:G	50	100	1	0.0216
10:16074748:T:C	50	100	0.99	0.3807
10:16074817:T:C	50	94	0.88	0.1347
10:16075184:A:G	50	98	1	0.2562
10:16075263:C:T	50	100	0.99	0.0886
10:16075311:T:C	50	100	0.98	0.4686
10:16075472:T:C	50	100	0.98	0.01943
10:16076176:A:T	50	100	1	0.01398
10:16076183:C:T	50	100	0.98	0.0216
10:16076197:C:T	50	100	1	0.03776
10:16076223:G:C	50	98	1	0.3595
10:16076486:T:A	50	100	0.99	0.258
10:16076556:A:G	50	100	0.99	0.2569
10:16076711:T:A	50	100	0.93	0.02723
10:16076858:G:A	50	98	0.99	0.2291
10:16077049:C:G	50	100	0.98	0.05955
10:16077159:C:A	50	100	1	0.01852
10:16078935:A:T	50	100	1	0.368
10:16078950:T:A	50	100	1	0.03776
10:16078988:A:T	50	100	0.93	0.01434
10:16078990:A:C	50	100	1	0.3686
10:16079457:G:T	50	100	1	0.01634
10:16079552:G:T	50	94	0.99	0.03014
10:16079911:G:C	50	96	0.97	0.1988
10:16080094:A:C	50	98	0.99	0.04194
10:16080099:C:A	49	100	1	0.01961
10:16080120:G:A	50	100	1	0.01543
10:16080237:C:T	50	100	1	0.02433
10:16080240:G:A	50	98	0.98	0.01434
10:16080270:T:C	50	98	0.99	0.2122
10:16080403:T:A	50	100	0.94	0.01834
10:16080513:G:T	50	100	1	0.01344
10:16080731:C:A	50	98	0.89	0.02741
10:16080780:G:T	50	98	0.97	0.06754
10:16081012:G:A	50	100	1	0.01688
10:16081702:C:A	50	100	0.93	0.01834
10:16082030:C:A	50	98	0.97	0.06736
10:16082142:C:T	50	100	0.89	0.01852
10:16082390:C:T	50	100	0.99	0.02052
10:16082469:C:T	50	100	1	0.02124
10:16083117:C:T	50	100	0.93	0.02832
10:16083536:C:T	49	100	0.96	0.04811
10:16083665:G:A	50	100	1	0.01344
10:16083743:C:G	50	100	1	0.02088
10:16083784:A:G	50	100	0.99	0.05084
10:16083837:G:A	50	100	1	0.04357
10:16084066:C:T	50	100	1	0.04829
10:16084443:T:A	50	100	0.89	0.02723
10:16084540:G:T	50	100	0.97	0.06754
10:16084847:T:G	49	100	0.93	0.02832
10:16084871:C:A	35	91.4	0.93	0.0167
10:16084873:A:T	50	96	0.9	0.02741
10:16085075:G:A	50	100	1	0.01997
10:16085138:G:A	50	100	0.99	0.2059
10:16085178:C:T	50	100	1	0.04829
10:16085558:A:T	50	100	0.96	0.02832
10:16085618:A:T	50	98	0.99	0.05102
10:16085827:G:T	50	100	1	0.01325
10:16086461:G:C	49	98	0.98	0.06754
10:16086489:G:A	50	98	0.99	0.2157
10:16086992:A:C	50	98	0.99	0.1803
10:16087226:A:G	50	100	0.99	0.08569
10:16087358:T:C	49	100	1	0.0138
10:16087883:G:A	50	98	0.99	0.1781
10:16088520:A:G	50	98	0.99	0.1814
10:16088530:T:A	50	98	0.99	0.2188
10:16088610:A:G	50	98	0.99	0.2731
10:16088642:T:A	50	98	0.99	0.06972
10:16088889:A:G	50	98	0.99	0.222
10:16088890:A:C	50	98	0.99	0.222
10:16088894:A:G	50	100	0.99	0.3157
10:16089088:T:G	50	98	1	0.02033
10:16089161:G:C	50	98	1	0.3802
10:16089290:T:C	50	98	0.99	0.3272
10:16089336:G:A	50	100	0.98	0.02796
10:16089754:T:C	50	100	1	0.01325
10:16089912:C:T	50	100	0.99	0.2246
10:16090246:A:G	50	98	1	0.3644
10:16090709:G:T	50	100	1	0.01852
10:16090881:G:A	50	100	1	0.3642
10:16090894:G:A	50	100	0.99	0.06899
10:16090947:C:T	50	98	1	0.3642
10:16091058:A:C	50	100	1	0.36
10:16091098:T:C	50	100	1	0.3642
10:16091162:G:T	50	100	0.99	0.3595
10:16091197:A:G	50	98	1	0.3642
10:16091304:A:T	50	100	1	0.01761
10:16091575:T:G	50	100	1	0.3642
10:16091862:T:C	50	100	0.97	0.02251
10:16091999:G:T	50	100	0.97	0.01979
10:16092096:G:A	50	100	0.89	0.01979
10:16092107:A:C	50	100	0.99	0.3177
10:16092260:G:T	50	100	1	0.3533
10:16092325:A:C	50	100	1	0.02415
10:16092534:T:C	50	100	0.85	0.02832
10:16092583:G:A	50	100	1	0.364
10:16092610:G:A	50	98	1	0.3666
10:16092856:T:G	50	100	0.99	0.03395
10:16092990:A:G	50	100	0.97	0.0167
10:16093268:A:T	50	100	1	0.364
10:16093274:T:G	50	100	1	0.01398
10:16093423:A:T	50	100	1	0.03268
10:16093451:A:G	50	100	0.98	0.02832
10:16093477:T:C	50	100	0.91	0.03558
10:16093663:A:T	50	100	0.98	0.07298
10:16093762:C:T	50	98	1	0.364
10:16093869:A:G	50	98	1	0.3533
10:16093999:C:G	50	98	1	0.3873
10:16094034:C:T	50	98	1	0.3638
10:16094310:T:G	50	98	0.98	0.03377
10:16094611:T:C	50	100	0.98	0.02832
10:16094731:G:C	50	98	1	0.3593
10:16094791:A:G	50	100	0.84	0.01471
10:16095101:A:G	50	100	0.99	0.3638
10:16095324:G:C	50	98	1	0.3638
10:16095788:G:A	50	98	1	0.3638
10:16095876:A:G	50	100	1	0.0138
10:16096094:A:T	50	100	0.99	0.3638
10:16096269:A:G	50	98	1	0.3591
10:16096270:A:G	50	100	0.98	0.0216
10:16096362:G:A	50	98	1	0.3593
10:16096410:A:C	50	98	0.97	0.0167
10:16096460:A:T	50	98	1	0.3595
10:16096490:C:T	50	98	1	0.3595
10:16096715:C:G	50	96	1	0.3931
10:16096718:A:G	50	98	0.99	0.2195
10:16097131:T:C	48	91.7	0.99	0.05047
10:16097286:T:C	50	100	0.97	0.0167
10:16097302:A:G	50	98	0.99	0.3424
10:16097622:A:G	50	98	0.68	0.03377
10:16097712:G:A	50	100	0.98	0.02814
10:16097815:C:T	50	98	1	0.3929
10:16097952:A:C	50	98	0.99	0.3408
10:16097975:A:C	49	98	0.98	0.03359
10:16098079:T:C	50	98	1	0.3529
10:16098296:G:A	50	98	1	0.3591
10:16098420:C:T	50	98	0.99	0.2162
10:16098520:T:C	50	100	0.97	0.01979
10:16098573:G:A	50	100	1	0.3593
10:16098580:G:T	50	100	0.98	0.03068
10:16098595:G:A	50	100	0.98	0.02832
10:16098602:T:A	50	100	0.98	0.02832
10:16098736:T:C	50	100	0.85	0.01434
10:16098743:C:T	50	100	0.99	0.1015
10:16098791:T:C	50	100	1	0.01434
10:16099291:C:T	50	100	0.9	0.02741
10:16099393:G:A	50	100	0.98	0.02832
10:16099509:C:T	50	100	0.99	0.217
10:16100003:G:A	50	100	1	0.01761
10:16100219:A:T	50	100	0.99	0.07062
10:16101250:G:T	50	100	1	0.02397
10:16101462:C:T	50	100	1	0.2173
10:16101576:G:A	50	100	0.98	0.03377
10:16102137:T:C	50	98	0.99	0.1044
10:16103336:T:A	50	100	1	0.3883
10:16103343:G:A	50	100	1	0.3883
10:16103527:G:C	50	100	0.99	0.2128
10:16103543:A:C	50	100	0.99	0.2128
10:16103658:C:G	49	100	0.99	0.02179
10:16103788:T:C	50	98	0.99	0.3878
10:16104126:T:A	50	100	0.99	0.2133
10:16104356:C:A	50	98	0.99	0.3929
10:16104573:C:T	50	98	0.99	0.3956
10:16105180:G:T	50	100	0.94	0.01743
10:16105309:C:T	50	98	0.98	0.03359
10:16105441:A:G	50	100	1	0.3778
10:16105480:A:G	50	100	1	0.3402
10:16105743:T:C	50	96	0.79	0.0285
10:16105843:G:A	50	100	1	0.3517
10:16106189:A:T	50	98	1	0.3934
10:16106909:G:A	50	98	1	0.2177
10:16107136:A:G	50	98	0.98	0.02778
10:16107591:A:G	50	98	0.98	0.02796
10:16107955:C:T	50	98	0.99	0.3824
10:16108087:A:C	50	96	1	0.2382
10:16108096:C:G	50	98	0.98	0.2131
10:16108323:C:T	50	100	0.99	0.07353
10:16108340:C:A	50	98	1	0.2101
10:16108345:T:A	50	98	1	0.2101
10:16108665:G:A	50	100	1	0.01852
10:16108906:A:G	50	100	1	0.0748
10:16109091:C:T	50	100	0.93	0.06572
10:16109092:G:A	50	98	0.99	0.4216
10:16109634:C:A	50	100	1	0.3649
10:16109894:C:A	50	100	1	0.3555
10:16109954:C:T	50	100	0.92	0.01761
10:16110062:C:A	50	100	0.96	0.08315
10:16110341:C:A	50	98	1	0.1166
10:16110441:A:G	50	98	1	0.2102
10:16110709:A:G	50	100	1	0.02687
10:16110758:G:C	49	100	1	0.3279
10:16110761:A:G	49	100	1	0.3286
10:16110811:C:T	50	100	1	0.09532
10:16111002:A:G	50	100	1	0.3292
10:16111008:A:G	50	98	0.98	0.2113
10:16111033:T:A	50	98	0.97	0.08315
10:16111100:C:T	50	100	1	0.3292
10:16111110:G:A	50	98	0.93	0.03068
10:16111403:G:A	50	92	0.99	0.4147
10:16111472:G:A	50	100	0.92	0.0305
10:16111912:G:A	50	100	0.97	0.07843
10:16111985:T:A	50	100	0.95	0.02233
10:16112456:C:T	50	100	1	0.01416
10:16112459:A:C	50	100	1	0.3292
10:16112523:C:G	50	100	1	0.3515
10:16112584:C:T	50	100	1	0.3515
10:16112604:C:T	50	100	1	0.01997
10:16112691:T:C	50	100	1	0.02269
10:16112705:T:C	50	100	1	0.3085
10:16112798:G:C	50	98	0.99	0.4123
10:16112841:C:T	50	100	1	0.01235
10:16112916:C:A	50	100	0.97	0.0167
10:16113246:T:C	50	100	1	0.3077
10:16113551:G:A	50	100	1	0.07081
10:16113574:G:C	50	98	1	0.09314
10:16113613:A:G	50	100	1	0.3072
10:16113684:G:T	50	100	1	0.07081
10:16113725:G:T	50	100	0.99	0.02142
10:16113757:G:C	50	98	1	0.2137
10:16113790:T:C	50	100	1	0.307
10:16113969:G:A	50	100	0.95	0.05628
10:16114426:A:G	50	100	0.98	0.02433
10:16114501:C:A	50	100	0.97	0.0167
10:16114552:G:A	50	98	0.99	0.4141
10:16114697:G:A	50	100	1	0.3519
10:16114770:T:G	50	100	0.94	0.03068
10:16114865:T:C	50	98	1	0.3312
10:16114920:A:G	50	100	0.95	0.0561
10:16114963:C:T	50	100	0.92	0.02215
10:16115135:A:G	50	100	0.99	0.406
10:16115239:T:G	50	100	1	0.3268
10:16115247:C:A	50	100	1	0.0699
10:16115249:C:G	50	100	1	0.4029
10:16115302:C:T	50	100	1	0.3642
10:16115447:C:T	50	100	1	0.3542
10:16115875:G:T	50	98	1	0.2847
10:16116006:G:A	50	100	0.98	0.02433
10:16116189:G:C	50	100	0.99	0.4176
10:16116244:A:T	50	100	1	0.01216
10:16116260:C:T	50	100	1	0.01216
10:16116313:G:T	50	100	0.99	0.2355
10:16116681:G:A	50	98	0.98	0.2981
10:16116762:A:T	50	100	0.98	0.01634
10:16116802:A:G	50	100	0.96	0.02669
10:16116881:C:T	50	100	0.98	0.3137
10:16116906:A:G	50	100	1	0.02052
10:16116963:C:T	50	100	0.88	0.07716
10:16117015:T:G	50	100	1	0.02052
10:16117254:G:C	36	97.2	0.94	0.02052
10:16117256:G:A	44	93.2	1	0.02179
10:16117257:G:A	47	91.5	0.93	0.03068
10:16117258:G:C	44	100	0.99	0.02179
10:16117259:G:A	45	95.6	0.83	0.07226
10:16117373:C:T	50	100	1	0.03032
10:16117580:A:G	50	100	0.97	0.02596
10:16117612:T:G	50	100	0.98	0.02052
10:16117918:T:A	50	100	0.99	0.02052
10:16117969:C:G	50	100	0.98	0.02269
10:16118638:G:A	50	96	0.97	0.3858
10:16119193:C:G	50	98	0.99	0.12
10:16119207:A:C	50	100	0.97	0.04375
10:16119229:A:C	50	100	0.99	0.02378
10:16119756:G:C	50	100	0.98	0.04702
10:16119798:T:C	50	100	0.98	0.2162
10:16119901:G:A	50	100	0.98	0.04394
10:16120037:T:A	50	100	1	0.0158
10:16120190:C:T	50	100	0.86	0.02796
10:16120308:G:A	50	100	1	0.05174
10:16120428:T:A	50	100	0.91	0.114
10:16120431:C:T	50	100	0.86	0.01216
10:16120508:T:C	50	100	1	0.03794
10:16120518:A:T	50	100	0.97	0.04466
10:16120729:A:G	50	100	1	0.02397
10:16120765:A:C	50	100	1	0.02179
10:16121032:A:G	50	100	0.98	0.04394
10:16121420:T:C	50	100	0.99	0.06754
10:16121556:T:C	49	98	0.99	0.07898
10:16121816:G:A	50	100	1	0.02342
10:16121941:A:G	50	100	1	0.06863
10:16121997:T:C	50	100	1	0.06826
10:16122048:T:C	50	100	0.97	0.01289
10:16122068:C:A	50	98	0.99	0.065
10:16122130:C:T	50	96	0.99	0.3174
10:16122309:A:T	50	100	1	0.02052
10:16122442:A:G	50	98	1	0.06899
10:16122579:C:T	50	100	1	0.08007
10:16122857:T:C	50	100	0.91	0.0118
10:16123397:C:T	50	98	0.94	0.05792
10:16123505:T:A	50	100	1	0.02179
10:16123834:C:T	50	100	1	0.04049
10:16123937:G:A	50	100	1	0.04049
10:16124693:A:G	50	100	1	0.06227
10:16124872:G:A	50	100	0.97	0.04757
10:16125271:G:A	50	100	1	0.03849
10:16125363:T:C	50	100	0.96	0.08805
10:16125565:T:C	50	100	0.98	0.2046
10:16125650:T:G	50	100	0.99	0.04285
10:16125794:C:T	50	100	1	0.1176
10:16125886:T:C	50	100	0.94	0.02451
10:16125909:G:C	50	100	0.98	0.02088
10:16126045:T:C	50	100	0.99	0.0423
10:16126136:T:C	50	100	1	0.02197
10:16126268:G:A	50	100	0.99	0.04521
10:16126786:T:G	50	100	1	0.02342
10:16126814:C:T	50	100	0.98	0.02015
10:16126815:G:A	50	100	1	0.02342
10:16126870:A:C	50	100	0.98	0.02015
10:16126902:C:A	50	100	1	0.0216
10:16126964:G:A	50	100	0.98	0.02015
10:16127018:G:A	50	100	0.98	0.02015
10:16127135:A:G	50	100	1	0.02033
10:16127236:C:T	49	100	1	0.02342
10:16127237:A:G	49	100	0.99	0.1017
10:16127286:C:G	50	100	1	0.02124
10:16127295:C:T	50	98	0.91	0.1422
10:16127318:T:G	50	98	0.97	0.02124
10:16127338:C:A	50	100	0.95	0.02033
10:16127340:T:A	50	96	0.96	0.02124
10:16127435:C:T	50	100	0.99	0.02106
10:16127561:T:G	50	100	0.98	0.0207
10:16127804:A:C	50	100	0.98	0.02015
10:16128096:T:G	50	100	0.99	0.05211
10:16128098:C:T	50	100	1	0.05229
10:16128229:G:T	50	100	0.98	0.02015
10:16128435:G:A	50	98	0.82	0.02578
10:16128466:C:G	50	100	1	0.02342
10:16128511:C:T	50	100	1	0.05211
10:16128512:A:G	50	100	1	0.05283
10:16128621:G:T	50	100	0.98	0.02015
10:16128669:T:C	50	100	0.98	0.03522
10:16128674:C:T	50	100	0.94	0.05719
10:16128681:T:C	50	100	1	0.02342
10:16128729:G:A	50	100	1	0.02197
10:16129010:C:T	47	95.7	1	0.1137
10:16129365:C:T	50	100	1	0.01561
10:16129631:A:G	50	100	1	0.02142
10:16129835:C:T	50	94	1	0.1129
10:16130059:A:G	50	100	0.99	0.06046
10:16130123:A:C	50	98	1	0.04176
10:16130135:C:A	50	98	0.99	0.03758
10:16130193:C:T	50	98	1	0.02124
10:16130494:C:T	50	100	0.98	0.0216
10:16130562:G:A	50	100	1	0.01107
10:16131003:C:T	50	100	1	0.02052
10:16131087:T:G	50	100	0.91	0.01162
10:16131301:C:A	50	96	0.7	0.06118
10:16131624:G:A	50	100	1	0.02342
10:16131771:G:A	50	100	1	0.01906
10:16132622:G:C	50	100	1	0.01307
10:16132624:A:G	50	96	0.99	0.3433
10:16132860:T:G	50	100	1	0.122
10:16132990:G:T	50	100	1	0.1137
10:16133138:T:C	50	100	1	0.02905
10:16133316:T:C	50	100	1	0.06209
10:16133363:A:G	50	100	1	0.01961
10:16133590:T:G	50	100	1	0.0394
10:16133705:G:A	50	100	1	0.02015
10:16133958:G:A	50	100	1	0.09423
10:16134082:A:G	50	100	0.97	0.02342
10:16134227:T:C	50	96	0.96	0.05973
10:16134229:C:T	50	94	0.9	0.02578
10:16134775:G:A	50	100	0.98	0.01344
10:16135099:G:C	50	100	1	0.0216
10:16135281:A:G	50	100	0.94	0.02977
10:16135640:C:T	50	100	0.99	0.2139
10:16135883:A:G	50	100	0.98	0.02578
10:16136325:A:G	50	100	1	0.03068
10:16136369:A:G	50	100	1	0.0216
10:16136874:A:G	50	100	1	0.01561
10:16136915:G:A	50	100	0.97	0.02342
10:16137251:T:C	50	100	0.97	0.02342
10:16137331:C:T	50	100	0.95	0.06772
10:16137369:C:T	50	100	1	0.01144
10:16137382:T:A	50	100	0.97	0.02342
10:16137414:A:G	50	100	0.91	0.01162
10:16137616:A:C	50	100	0.96	0.02269
10:16137685:A:T	49	100	1	0.02578
10:16138030:G:T	50	100	0.99	0.08152
10:16138038:C:G	50	100	0.99	0.08152
10:16138289:G:A	50	100	0.98	0.03304
10:16138536:C:T	50	100	0.98	0.0345
10:16138890:G:A	50	100	0.98	0.03322
10:16138953:C:G	50	100	0.99	0.01089
10:16138969:C:T	50	100	1	0.1865
10:16139571:G:A	50	100	0.99	0.1058
10:16139893:G:T	50	100	1	0.04829
10:16140272:T:G	50	100	0.99	0.03776
10:16140869:G:T	50	100	0.99	0.08279
10:16140929:G:T	50	100	1	0.04884
10:16141140:C:T	50	100	1	0.09005
10:16141164:T:A	50	100	1	0.08751
10:16141231:A:G	50	100	1	0.03032
10:16141425:C:T	50	100	1	0.08751
10:16141731:C:T	50	100	1	0.07807
10:16141842:C:G	50	100	1	0.02378
10:16141854:A:C	50	100	0.99	0.03068
10:16141938:T:C	50	100	1	0.02342
10:16141948:G:T	50	100	1	0.0837
10:16142040:G:T	50	100	1	0.08696
10:16142103:C:T	50	100	1	0.03032
10:16142240:T:C	50	100	1	0.02342
10:16142264:T:G	50	100	1	0.01888
10:16142319:T:C	50	100	1	0.08696
10:16142345:G:A	50	100	1	0.08696
10:16142348:C:T	50	100	1	0.01888
10:16142456:C:A	50	100	1	0.01561
10:16142667:T:C	50	100	1	0.05901
10:16142797:C:G	50	100	1	0.08696
10:16143008:G:A	50	100	0.99	0.1004
10:16143040:T:C	50	100	1	0.08696
10:16143120:G:A	50	100	1	0.08696
10:16143273:C:T	50	100	1	0.08624
10:16143322:G:A	50	100	1	0.03032
10:16143408:G:A	50	100	1	0.02342
10:16143630:C:T	50	100	1	0.03032
10:16143661:A:G	50	100	1	0.03032
10:16143677:C:T	50	100	1	0.08624
10:16143747:A:G	50	100	1	0.03032
10:16143882:T:A	50	100	1	0.05664
10:16143954:C:T	50	100	1	0.03032
10:16143985:G:C	50	100	1	0.03032
10:16144214:C:A	50	100	0.99	0.03032
10:16144263:T:C	50	100	0.99	0.03032
10:16144357:C:A	50	100	0.98	0.03032
10:16144611:T:G	50	100	1	0.03704
10:16144615:T:C	50	100	0.96	0.02342
10:16144871:A:G	50	100	1	0.01906
10:16145015:C:A	50	100	1	0.08805
10:16145082:G:C	50	100	1	0.03704
10:16145155:C:T	50	100	0.99	0.03704
10:16145158:C:T	50	100	1	0.03704
10:16145257:T:C	50	100	1	0.03704
10:16145726:T:A	50	100	1	0.03704
10:16145746:A:C	50	100	1	0.03704
10:16145925:T:C	50	98	1	0.09804
10:16145945:A:T	50	100	1	0.06681
10:16146073:G:A	50	100	1	0.01816
10:16146537:G:A	50	100	0.99	0.09713
10:16146754:C:T	50	100	0.99	0.03468
10:16146908:G:A	50	100	0.98	0.02905
10:16146989:T:C	50	100	0.98	0.09405
10:16147072:T:C	50	100	1	0.0305
10:16147350:A:T	50	100	0.98	0.07462
10:16148423:T:C	50	100	0.99	0.01961
10:16148791:A:C	50	100	0.98	0.2585
10:16149416:A:T	50	100	0.96	0.03014
10:16149583:A:G	50	98	0.96	0.08715
10:16149939:G:A	50	100	0.88	0.02433
10:16150040:T:C	50	100	0.99	0.1166
10:16150218:T:A	50	100	0.99	0.08987
10:16151370:A:G	50	100	0.98	0.05719
10:16152091:A:G	50	100	0.99	0.1737
10:16152159:A:G	50	100	0.99	0.1736
10:16152498:T:C	49	100	0.87	0.01198
10:16152542:C:T	50	100	1	0.02723
10:16152657:T:C	50	98	1	0.01652
10:16152664:T:C	50	100	1	0.2442
10:16152762:A:G	50	100	0.98	0.05683
10:16153168:C:T	50	100	0.99	0.167
10:16153190:T:C	50	98	0.95	0.04448
10:16153352:A:T	50	100	1	0.1714
10:16153449:G:A	50	100	0.99	0.167
10:16154260:G:A	50	100	1	0.1638
10:16154269:T:C	50	100	1	0.1638
10:16154323:C:T	50	100	1	0.1638
10:16154817:T:A	49	100	0.93	0.1641
10:16154827:C:G	50	98	0.83	0.1534
10:16154851:G:T	49	98	0.98	0.01888
10:16155033:G:T	50	100	0.74	0.01216
10:16155207:C:G	50	100	0.99	0.1668
10:16155268:C:A	50	100	0.99	0.1665
10:16155434:T:C	50	100	0.99	0.1563
10:16155449:C:G	50	100	0.99	0.1621
10:16155561:T:C	50	100	1	0.0276
10:16155574:A:C	50	100	0.99	0.1623
10:16155637:T:C	50	98	1	0.2645
10:16155921:G:T	50	100	1	0.02796
10:16155936:G:A	50	100	1	0.03068
10:16156011:G:T	50	100	0.99	0.1708
10:16156420:G:A	50	100	0.9	0.01779
10:16156731:T:C	50	100	0.99	0.1716
10:16156844:T:C	50	98	0.97	0.07026
10:16156981:A:G	50	100	0.98	0.1665
10:16157572:T:C	50	100	0.94	0.02633
10:16157985:T:C	50	100	0.95	0.02542
10:16158558:A:G	50	98	0.86	0.01997
10:16158717:G:A	50	100	0.87	0.03086
10:16158937:A:G	50	100	0.99	0.04212
10:16158959:T:C	50	100	0.98	0.313
10:16159283:C:G	50	100	0.99	0.04357
10:16159324:C:G	50	100	0.99	0.4978
10:16159325:C:T	50	100	0.99	0.4731
10:16159752:T:G	50	100	0.98	0.1649
10:16159820:C:T	50	100	1	0.04375
10:16159902:C:T	50	100	0.94	0.09804
10:16159951:G:C	50	96	0.99	0.3141
10:16160343:G:T	50	100	0.96	0.01616
10:16160688:A:G	50	98	0.98	0.3007
10:16160695:C:G	50	98	0.99	0.2013
10:16160800:A:G	50	100	0.99	0.02378
10:16162082:T:C	50	100	0.98	0.1806
10:16162156:A:G	50	100	0.98	0.1948
10:16162208:C:T	50	100	1	0.01416
10:16162615:C:T	50	100	1	0.06736
10:16163081:A:T	48	83.3	0.62	0.0561
10:16163085:T:A	48	97.9	0.99	0.2081
10:16163427:A:G	50	100	0.96	0.01053
10:16164102:A:G	50	100	0.98	0.1639
10:16164652:C:T	50	100	0.99	0.09296
10:16165077:T:C	50	100	0.99	0.1797
10:16165103:G:A	50	98	0.95	0.02197
10:16165114:A:G	50	100	0.95	0.01543
10:16165498:A:G	50	100	0.98	0.01144
10:16165965:C:A	50	100	0.99	0.07625
10:16166429:A:T	50	98	0.98	0.1946
10:16166549:C:A	50	100	1	0.01035
10:16166649:T:C	50	98	0.98	0.02288
10:16166773:C:G	50	100	0.88	0.01525
10:16166805:C:A	50	98	0.99	0.2059
10:16166960:G:A	50	98	0.99	0.3039
10:16166972:C:A	50	100	1	0.04357
10:16167163:C:G	50	100	0.96	0.01888
10:16167410:A:G	50	100	1	0.07825
10:16167686:C:T	50	100	0.96	0.01053
10:16167814:G:A	49	100	0.98	0.1195
10:16167990:A:G	50	100	1	0.03286
10:16167998:G:A	50	100	0.9	0.0207
10:16168114:G:C	50	100	0.95	0.04521
10:16168194:G:C	50	100	0.97	0.0935
10:16168221:C:T	50	100	0.96	0.07534
10:16168290:T:C	50	98	0.93	0.04666
10:16168458:C:T	50	100	0.97	0.1834
10:16168479:A:G	50	100	0.77	0.0207
10:16168569:C:T	50	100	0.97	0.02397
10:16168694:C:A	50	100	0.95	0.05646
10:16168885:T:C	50	98	0.96	0.06645
10:16169046:G:A	50	100	0.96	0.09477
10:16169064:G:T	50	100	0.79	0.01779
10:16169255:G:A	50	96	0.95	0.2694
10:16169376:T:G	50	100	0.94	0.0118
10:16169447:C:T	50	100	1	0.01107
10:16169566:T:C	50	100	0.97	0.07916
10:16169976:A:T	50	100	0.98	0.09877
10:16170157:C:T	50	100	0.99	0.4546
10:16170374:T:C	50	98	0.99	0.1002
10:16170538:G:A	50	100	0.99	0.1204
10:16170623:G:T	50	100	0.99	0.1204
10:16170635:G:T	50	100	0.86	0.03014
10:16170675:G:C	50	100	0.98	0.4851
10:16170821:C:T	50	100	1	0.0158
10:16170987:C:T	50	100	1	0.01598
10:16171167:T:C	50	98	0.96	0.03831
10:16171204:G:A	50	100	1	0.1743
10:16171291:T:C	50	100	1	0.0158
10:16171479:T:A	50	98	1	0.01107
10:16171671:C:T	50	100	0.94	0.03758
10:16171812:A:G	50	100	1	0.01598
10:16171843:C:T	50	98	0.95	0.05901
10:16171844:G:A	50	98	0.88	0.02306
10:16171874:T:C	50	100	0.94	0.03758
10:16172260:C:T	49	100	0.94	0.01162
10:16172644:C:T	50	100	0.99	0.1037
10:16172921:G:A	50	100	1	0.197
10:16172985:T:G	50	100	1	0.01471
10:16172999:C:T	50	100	1	0.4744
10:16173024:A:G	50	100	1	0.01598
10:16173028:T:C	50	100	1	0.0158
10:16173048:C:T	50	100	1	0.4651
10:16173242:G:A	50	100	1	0.197
10:16173688:G:A	50	100	1	0.1167
10:16173988:C:T	50	100	0.99	0.01507
10:16174709:C:T	50	100	0.99	0.01525
10:16175142:G:A	50	98	0.94	0.02015
10:16175333:C:T	50	98	1	0.4964
10:16175472:T:A	50	100	0.98	0.1008
10:16175555:C:T	50	100	0.98	0.1238
10:16175701:G:A	50	100	1	0.01525
10:16175893:A:G	50	100	0.91	0.01235
10:16175896:A:G	50	98	1	0.01634
10:16176058:G:T	50	100	0.99	0.01725
10:16176307:T:C	50	98	1	0.03758
10:16176391:T:C	50	100	0.99	0.01543
10:16176400:C:T	50	96	1	0.03758
10:16176409:G:A	50	100	1	0.01598
10:16176533:C:T	50	100	0.99	0.01906
10:16176582:G:C	50	100	0.99	0.01507
10:16176866:G:A	50	100	1	0.02233
10:16176928:A:G	50	100	1	0.2044
10:16177006:G:A	50	100	1	0.02251
10:16177384:G:A	50	100	1	0.01071
10:16177392:T:C	50	98	1	0.02451
10:16177435:C:T	50	100	0.99	0.01852
10:16177618:T:C	50	98	1	0.02433
10:16177800:T:A	46	89.1	0.82	0.2329
10:16177850:A:G	46	100	1	0.0158
10:16178016:G:C	50	100	0.99	0.0187
10:16178147:C:G	50	100	0.99	0.02996
10:16178657:G:A	50	100	1	0.1754
10:16178699:T:A	50	100	1	0.1231
10:16178775:C:T	50	100	0.99	0.01852
10:16178829:C:T	50	100	1	0.1761
10:16178854:G:A	50	100	0.98	0.1191
10:16178872:T:C	50	100	0.98	0.01761
10:16179047:G:A	50	100	1	0.03776
10:16179097:T:C	50	100	0.98	0.1191
10:16180578:T:C	50	100	1	0.1095
10:16181415:G:A	48	93.8	0.87	0.03304
10:16181426:A:G	38	92.1	0.62	0.04521
10:16181469:A:G	49	100	0.81	0.02106
10:16181604:C:A	50	100	1	0.1857
10:16181783:C:T	50	100	0.99	0.102
10:16182144:C:T	50	100	0.99	0.01906
10:16182529:T:C	50	98	0.97	0.08533
10:16183685:T:G	50	100	0.99	0.1213
10:16183841:A:G	50	100	0.97	0.06572
10:16184599:T:C	50	100	1	0.0158
10:16184629:T:G	48	87.5	0.9	0.2188
10:16185182:A:T	50	100	0.98	0.1518
10:16186047:A:G	50	100	0.99	0.1022
10:16186131:A:G	50	100	0.97	0.06082
10:16186141:C:T	50	100	0.99	0.1031
10:16187351:G:A	50	100	0.99	0.01507
10:16187673:C:T	50	100	0.99	0.0187
10:16188373:G:T	50	100	0.98	0.1688
10:16188782:C:T	50	98	0.98	0.1589
10:16189085:G:C	50	100	1	0.01089
10:16189144:T:C	40	90	0.92	0.05592
10:16189225:T:C	50	100	1	0.01325
10:16189266:C:T	50	98	0.98	0.1077
10:16189453:G:C	50	98	1	0.0285
10:16189595:G:A	50	100	1	0.02269
10:16189812:A:T	50	100	1	0.02505
10:16190084:G:C	50	100	1	0.02578
10:16190094:C:T	50	100	1	0.03849
10:16190392:A:G	50	100	0.99	0.445
10:16190467:A:G	50	100	1	0.03486
10:16190605:T:C	50	100	1	0.02796
10:16190648:C:G	50	100	1	0.03849
10:16190656:T:A	50	100	1	0.2061
10:16190812:A:G	50	100	0.92	0.03522
10:16190885:C:T	50	100	1	0.02796
10:16190990:C:T	50	100	0.99	0.03595
10:16191176:A:G	50	100	1	0.189
10:16191188:C:A	50	100	1	0.01598
10:16191236:A:T	50	100	0.99	0.1035
10:16191366:C:T	50	100	0.94	0.03595
10:16191820:G:C	50	100	1	0.02052
10:16191930:C:G	50	98	1	0.03867
10:16192063:T:C	50	96	0.74	0.1013
10:16192245:A:G	50	98	1	0.03722
10:16193067:C:T	50	100	1	0.01943
10:16193369:C:T	50	100	0.98	0.4464
10:16193619:C:T	50	100	0.98	0.1073
10:16194019:C:T	50	100	1	0.0285
10:16194092:A:G	50	100	0.99	0.03613
10:16194263:G:A	50	100	1	0.02832
10:16194389:C:T	50	100	1	0.02869
10:16194716:T:C	50	100	1	0.0285
10:16195426:T:A	50	96	1	0.06155
10:16195439:G:T	50	98	0.99	0.4744
10:16195440:C:T	50	98	0.98	0.4744
10:16195600:C:T	50	98	1	0.01344
10:16195726:T:G	50	98	0.99	0.3709
10:16195960:G:C	50	100	1	0.0423
10:16196436:A:G	50	100	1	0.02651
10:16196754:A:G	50	98	1	0.01888
10:16197314:G:A	50	100	1	0.0118
10:16197563:C:G	50	100	0.99	0.02451
10:16197571:A:T	50	100	1	0.01071
10:16197834:G:C	50	100	1	0.03867
10:16197978:T:C	50	100	0.99	0.02451
10:16198144:C:T	49	100	0.99	0.1245
10:16198240:G:A	50	98	0.98	0.10780000000000001
10:16198264:A:T	50	100	0.91	0.01834
10:16198271:A:G	50	98	1	0.03849
10:16198383:G:C	50	100	0.98	0.0158
10:16198518:C:T	50	100	0.98	0.06191
10:16198807:C:T	50	100	1	0.1218
10:16199183:C:T	50	100	0.94	0.02469
10:16199403:T:C	49	100	0.99	0.01017
10:16199436:G:A	50	100	0.99	0.01017
10:16199461:G:C	50	100	0.97	0.02959
10:16199572:A:G	50	100	1	0.1213
10:16199612:T:A	50	100	1	0.1213
10:16199856:G:T	50	100	1	0.4613
10:16199974:A:G	50	94	0.68	0.03885
10:16200584:T:C	50	100	0.97	0.01924
10:16200972:G:A	50	100	1	0.01126
10:16201309:A:G	50	100	1	0.4032
10:16201385:C:A	50	100	1	0.03849
10:16201409:A:C	50	100	1	0.2295
10:16201722:A:G	50	100	1	0.179
10:16201744:T:C	50	100	0.99	0.02869
10:16202095:T:C	50	100	1	0.1707
10:16202477:G:A	50	100	1	0.01089
10:16202840:G:T	50	100	0.97	0.04975
10:16202865:C:T	50	100	1	0.1634
10:16202994:C:G	50	100	1	0.1921
10:16203345:G:C	50	100	0.97	0.05901
10:16203443:G:A	50	98	1	0.1692
10:16203805:G:A	50	100	1	0.4608
10:16203829:T:C	50	98	1	0.03849
10:16205254:C:T	50	100	1	0.02778
10:16205400:A:T	50	100	1	0.4915
10:16206004:T:G	50	100	1	0.04212
10:16206033:C:T	50	100	1	0.2418
10:16206245:G:T	50	98	1	0.4706
10:16206472:A:G	50	100	1	0.01362
10:16206486:T:G	50	100	0.99	0.06155
10:16206497:T:A	50	100	1	0.1195
10:16206604:A:G	50	98	1	0.04194
10:16206830:T:C	50	100	1	0.01107
10:16206946:C:G	50	100	1	0.1187
10:16207110:T:C	50	100	0.99	0.04648
10:16207470:C:T	50	98	1	0.1318
10:16207556:T:C	50	100	1	0.02215
10:16207607:G:T	50	98	1	0.03849
10:16207800:T:C	50	100	1	0.1614
10:16207868:G:A	50	100	1	0.01307
10:16208224:T:C	50	100	1	0.0276
10:16208329:G:C	50	98	1	0.03831
10:16209100:T:G	50	100	1	0.01307
10:16209116:C:A	50	100	0.99	0.01779
10:16209120:G:C	50	90	0.62	0.03068
10:16209358:C:T	50	98	1	0.1193
10:16209400:T:A	50	98	1	0.1193
10:16209713:C:T	50	100	1	0.1222
10:16209884:A:G	50	100	1	0.01507
10:16209885:C:T	50	100	1	0.05664
10:16209901:A:C	50	100	1	0.05683
10:16210270:G:A	50	100	1	0.07534
10:16210532:G:A	50	98	0.98	0.1173
10:16210641:T:A	50	98	1	0.05719
10:16210813:A:G	50	100	1	0.1173
10:16210818:T:C	50	98	1	0.03849
10:16211065:G:C	50	98	1	0.05664
10:16211081:C:A	50	100	0.99	0.01779
10:16211172:C:T	50	100	1	0.05683
10:16211225:T:C	50	100	0.98	0.04956
10:16211501:C:T	50	100	0.99	0.01779
10:16211646:G:C	50	98	0.99	0.1042
10:16211850:C:G	50	100	0.99	0.181
10:16212370:T:A	50	100	1	0.1427
10:16212540:A:G	50	100	1	0.03032
10:16212541:T:A	50	100	1	0.1429
10:16212721:A:T	50	100	1	0.1427
10:16212756:G:A	50	100	1	0.03976
10:16213054:C:T	50	100	1	0.242
10:16213115:A:G	50	100	1	0.02524
10:16213568:G:C	50	100	1	0.2992
10:16213723:C:T	50	100	1	0.1019
10:16213947:T:C	50	100	1	0.1362
10:16214219:T:C	50	100	1	0.1365
10:16214338:G:A	50	100	1	0.2545
10:16214680:T:G	50	100	1	0.1015
10:16214911:G:A	50	100	1	0.03885
10:16215055:G:A	50	98	1	0.459
10:16215480:G:C	50	100	0.99	0.3718
10:16215549:G:C	50	100	1	0.1022
10:16215616:T:C	50	100	0.99	0.09132
10:16215743:C:G	50	100	1	0.1015
10:16215824:T:G	50	98	1	0.252
10:16215953:G:T	50	98	1	0.4575
10:16215991:G:C	50	98	0.99	0.2522
10:16216232:T:C	50	100	1	0.2226
10:16216359:C:T	50	100	0.99	0.1216
10:16216574:C:G	50	100	1	0.01017
10:16216601:A:G	50	100	0.93	0.02142
10:16216682:T:A	50	98	1	0.4755
10:16216778:T:C	50	100	0.98	0.1006
10:16216948:T:A	50	100	0.98	0.1207
10:16216983:C:A	50	100	0.98	0.1207
10:16217048:T:G	50	100	0.98	0.1006
10:16217052:C:G	50	100	0.98	0.1008
10:16217153:A:G	50	100	1	0.03232
10:16217195:A:G	50	100	0.99	0.3014
10:16217282:C:T	50	100	0.98	0.118
10:16217698:C:A	50	100	0.98	0.1207
10:16217741:G:A	50	100	1	0.03903
10:16217939:T:C	50	100	1	0.03195
10:16218131:T:G	50	100	0.99	0.1658
10:16218324:C:A	50	100	1	0.4946
10:16218548:G:A	50	100	1	0.03885
10:16218986:G:A	50	100	0.98	0.1173
10:16219003:T:C	50	100	0.99	0.1768
10:16219296:A:G	50	100	1	0.01198
10:16219441:C:T	50	100	0.99	0.09132
10:16219469:T:C	50	100	1	0.01198
10:16219476:A:T	50	100	0.98	0.1191
10:16219479:G:C	50	100	1	0.0167
10:16219589:C:G	50	100	0.99	0.2918
10:16219603:A:T	50	100	0.99	0.0463
10:16219621:T:C	50	100	1	0.01089
10:16220028:A:G	50	100	0.98	0.1015
10:16220094:T:G	50	100	0.97	0.04975
10:16220350:A:G	50	100	1	0.03903
10:16221298:T:C	50	100	0.98	0.1216
10:16221331:C:A	50	100	1	0.03885
10:16221347:T:C	50	100	0.97	0.05683
10:16221617:A:T	50	82	0.82	0.3486
10:16221620:A:T	49	100	1	0.01235
10:16221853:G:A	50	98	0.98	0.01089
10:16221897:G:A	50	94	0.67	0.03831
10:16221950:C:T	50	100	1	0.02505
10:16221953:A:C	50	100	0.98	0.05701
10:16222137:T:A	50	100	0.98	0.05646
10:16222362:T:C	50	100	0.99	0.09386
10:16222569:G:A	50	100	1	0.03885
10:16222727:G:A	50	100	0.98	0.1866
10:16222999:G:A	50	100	0.99	0.1122
10:16223639:A:G	50	100	0.99	0.246
10:16224676:C:T	50	100	0.97	0.1011
10:16224757:A:G	50	100	0.98	0.1011
10:16224795:C:T	50	100	0.88	0.02033
10:16225275:T:C	50	100	1	0.01289
10:16225475:C:T	50	100	0.99	0.301
10:16225669:T:C	50	98	0.81	0.01943
10:16226574:A:G	50	100	0.99	0.1333
10:16226674:T:C	50	100	0.99	0.1202
10:16226690:A:G	50	100	1	0.01906
10:16227010:C:G	50	100	1	0.01089
10:16227139:A:G	50	100	1	0.01525
10:16227402:T:C	50	100	0.99	0.2077
10:16227410:T:C	50	100	0.82	0.0236
10:16227492:C:T	50	100	1	0.4985
10:16227583:G:A	50	100	1	0.03867
10:16228011:A:T	50	100	1	0.4671
10:16228068:T:C	50	100	0.99	0.1029
10:16228353:T:C	50	100	0.99	0.1224
10:16228354:G:T	50	100	1	0.01525
10:16228395:G:A	50	100	0.99	0.03086
10:16228527:T:G	49	75.5	0.96	0.4987
10:16228601:C:T	50	100	0.98	0.1859
10:16228813:T:G	50	98	0.97	0.05374
10:16228885:C:T	50	100	0.99	0.4933
10:16229817:T:G	49	100	0.97	0.2075
10:16229899:G:A	50	100	0.99	0.0138
10:16230317:G:A	50	100	0.95	0.02596
10:16230380:C:T	50	100	1	0.01452
10:16230901:T:G	50	100	0.99	0.0167
10:16231075:T:C	50	100	1	0.01434
10:16231372:A:C	50	96	1	0.2785
10:16232404:A:G	50	100	0.93	0.02397
10:16232451:A:G	50	98	1	0.2968
10:16232463:C:T	50	98	0.74	0.06845
10:16232906:T:C	50	100	0.99	0.2976
10:16232954:G:T	50	100	1	0.2981
10:16233354:A:G	50	100	0.93	0.02651
10:16233558:C:T	50	100	0.98	0.1029
10:16233955:A:G	50	98	0.91	0.01943
10:16234207:T:C	50	100	0.99	0.165
10:16234698:A:G	50	100	0.95	0.02542
10:16234836:C:G	50	100	0.98	0.478
10:16235575:G:A	50	100	0.98	0.02124
10:16236156:T:C	50	100	0.95	0.02142
10:16237016:A:G	50	100	0.98	0.09895
10:16237343:T:G	50	98	0.95	0.2476
10:16237686:T:G	50	100	0.94	0.03032
10:16238696:A:C	50	100	1	0.116
10:16238937:C:T	50	100	0.96	0.03413
10:16238938:G:A	50	100	1	0.01107
10:16239081:C:T	50	100	1	0.1088
10:16239484:G:A	50	100	0.95	0.4671
10:16239603:T:C	50	98	0.98	0.02505
10:16239736:G:A	50	100	0.9	0.03032
10:16239852:C:A	50	100	1	0.1089
10:16240543:T:G	50	100	0.98	0.0207
10:16240758:T:C	50	100	1	0.08297
10:16241305:T:C	50	100	0.98	0.02778
10:16241494:G:A	50	100	0.99	0.2992
10:16241574:A:G	50	100	1	0.1111
10:16241868:T:C	50	100	0.98	0.03758
10:16242183:A:T	50	100	0.98	0.1229
10:16242185:A:T	50	98	0.96	0.1549
10:16242187:T:A	48	95.8	0.96	0.3302
10:16242392:A:T	50	100	1	0.0167
10:16242698:G:A	50	100	1	0.02397
10:16242826:C:T	50	100	1	0.1109
10:16243201:A:G	50	100	0.98	0.1058
10:16243228:G:C	50	100	1	0.1109
10:16243368:G:A	50	100	1	0.01289
10:16243809:C:G	50	100	0.97	0.03322
10:16243823:G:A	50	98	0.98	0.1794
10:16243886:C:A	50	98	0.96	0.1643
10:16244071:T:C	50	100	1	0.02923
10:16244320:A:G	50	98	0.99	0.274
10:16244740:G:A	48	93.8	0.99	0.1115
10:16244779:C:G	50	100	0.99	0.09441
10:16245393:C:G	50	100	0.99	0.1044
10:16247680:T:C	50	100	0.99	0.03395
10:16247987:A:C	36	91.7	0.96	0.1756
10:16247991:A:C	37	97.3	0.99	0.03377
10:16247994:A:C	38	94.7	0.99	0.03413
10:16247998:A:C	39	87.2	0.82	0.1823
10:16247999:A:C	40	97.5	0.75	0.03141
10:16248033:C:A	50	100	1	0.02524
10:16248068:C:A	50	100	0.99	0.3571
10:16248353:T:C	50	98	0.89	0.01126
10:16248798:T:C	50	100	1	0.03431
10:16248943:A:G	50	100	0.98	0.02796
10:16250130:G:A	50	100	1	0.1405
10:16250405:A:C	50	98	0.99	0.1064
10:16251094:T:C	50	100	0.99	0.1048
10:16251866:C:T	50	100	0.99	0.1091
10:16251975:C:T	50	100	0.99	0.0374
10:16252233:T:C	50	100	1	0.03141
10:16252766:T:C	50	100	0.94	0.03522
10:16253013:A:G	50	100	1	0.03123
10:16253161:A:G	50	100	0.98	0.02814
10:16253805:C:T	50	100	0.99	0.3615
10:16253840:T:C	50	100	0.99	0.03123
10:16254747:G:A	50	100	0.99	0.02142
10:16254827:C:T	50	100	0.98	0.02524
10:16255203:C:T	50	100	0.99	0.1088
10:16255551:T:C	50	100	0.99	0.01362
10:16255591:A:G	50	100	0.99	0.1097
10:16255637:A:G	50	100	0.99	0.01344
10:16255980:T:C	50	100	0.99	0.1084
10:16256083:T:C	50	100	0.99	0.09822
10:16256272:T:C	50	100	0.98	0.03268
10:16256725:C:G	50	100	1	0.03123
10:16256939:T:C	50	98	0.99	0.1698
10:16256951:A:C	50	100	0.95	0.02142
10:16257218:T:C	50	100	1	0.03686
10:16257463:T:C	50	100	0.71	0.01089
10:16257734:C:A	50	100	0.99	0.02542
10:16257952:C:T	50	98	0.98	0.03413
10:16257954:G:A	50	100	1	0.01688
10:16257971:C:T	50	100	1	0.1122
10:16258159:C:T	50	100	0.99	0.03776
10:16259415:T:G	50	100	0.98	0.01144
10:16259731:G:C	50	98	0.98	0.1687
10:16260006:T:C	50	100	0.89	0.02741
10:16260032:C:T	50	100	0.99	0.01616
10:16260263:C:T	50	98	0.96	0.281
10:16260398:G:A	50	98	0.87	0.0207
10:16260449:G:A	45	95.6	0.79	0.1351
10:16260746:G:A	49	98	0.92	0.2406
10:16260893:A:G	50	94	0.93	0.2355
10:16260894:A:C	50	96	0.94	0.2362
10:16261375:A:G	50	100	0.97	0.2131
10:16261487:A:C	50	100	0.93	0.04993
10:16261811:C:T	50	100	0.9	0.06935
10:16261878:C:T	50	100	0.98	0.09277
10:16262093:C:A	50	96	0.76	0.02288
10:16262094:T:A	50	100	0.97	0.2061
10:16262206:G:C	50	100	0.99	0.01035
10:16262451:A:G	50	100	0.99	0.06954
10:16262488:A:T	50	92	0.78	0.03359
10:16262490:T:A	49	81.6	0.66	0.08315
10:16262492:T:A	49	89.8	0.79	0.06137
10:16262895:T:C	50	100	0.99	0.03631
10:16263082:A:G	50	100	0.99	0.03631
10:16263282:A:C	50	100	0.99	0.08115
10:16263690:A:G	49	100	0.98	0.0472
10:16263793:G:A	50	100	0.99	0.06972
10:16263997:A:G	50	100	1	0.0118
10:16264182:G:T	50	100	0.99	0.01979
10:16264240:A:G	50	100	0.99	0.07752
10:16264387:C:T	50	100	0.96	0.02814
10:16264689:A:G	50	100	0.99	0.06972
10:16265151:A:C	50	98	0.98	0.1313
10:16265320:G:T	50	92	0.91	0.4323
10:16265888:G:C	50	100	1	0.01253
10:16266142:T:C	50	100	0.97	0.02687
10:16266457:G:A	50	100	0.99	0.1612
10:16266515:G:A	50	100	1	0.05919
10:16266520:T:C	50	100	1	0.05919
10:16266567:T:G	50	100	1	0.05937
10:16266589:G:A	50	100	0.98	0.05138
10:16267806:T:G	50	100	0.98	0.1402
10:16267987:A:G	50	100	0.99	0.1981
10:16268070:T:C	50	100	0.99	0.1983
10:16268181:T:C	50	100	0.98	0.05138
10:16268725:T:G	50	98	0.99	0.1968
10:16268734:G:A	50	100	1	0.01616
10:16268796:G:A	50	100	1	0.01253
10:16269367:G:A	50	98	1	0.04902
10:16269537:A:C	50	100	1	0.3578
10:16270106:A:G	50	100	0.99	0.06173
10:16270433:T:C	50	98	1	0.05664
10:16270821:C:G	50	100	0.98	0.05138
10:16270859:G:A	50	98	1	0.0492
10:16270900:C:A	50	100	0.99	0.07153
10:16271103:T:C	50	98	1	0.05501
10:16271322:A:G	50	100	0.99	0.05138
10:16271363:A:G	50	100	0.89	0.01852
10:16271556:T:C	50	100	0.99	0.07262
10:16271663:A:G	50	98	1	0.05683
10:16271664:C:T	50	98	1	0.05664
10:16271973:C:T	50	100	0.99	0.07171
10:16271974:A:G	50	100	0.97	0.08388
10:16271979:C:G	50	100	1	0.0659
10:16271981:A:C	50	100	0.99	0.2456
10:16272172:T:G	50	100	0.98	0.01235
10:16272196:A:G	50	100	1	0.06699
10:16272718:A:C	50	100	0.99	0.3675
10:16272754:C:T	50	100	0.99	0.07662
10:16272816:A:G	50	100	1	0.02796
10:16273665:C:T	50	100	0.97	0.01253
10:16273689:C:T	50	100	0.98	0.04702
10:16274006:C:G	50	100	1	0.04466
10:16274389:C:T	50	100	1	0.0561
10:16274433:C:A	50	100	0.99	0.3951
10:16274439:C:T	50	100	0.99	0.104
10:16274583:G:A	50	100	0.98	0.08351
10:16274721:T:C	50	100	0.99	0.09405
10:16275039:G:A	50	100	0.99	0.425
10:16275195:C:T	50	100	0.98	0.08388
10:16275381:G:T	50	100	1	0.06445
10:16275572:G:A	50	100	0.99	0.4268
10:16275603:A:G	50	100	1	0.01416
10:16275617:G:T	50	100	0.94	0.04956
10:16276515:T:C	50	100	1	0.02179
10:16276695:T:C	50	100	0.98	0.0158
10:16276757:C:T	50	100	0.97	0.01235
10:16276882:C:T	50	100	1	0.04575
10:16276900:T:C	50	100	0.99	0.05174
10:16277649:A:G	50	100	1	0.02778
10:16277673:C:T	50	100	0.98	0.03322
10:16278017:A:C	50	100	1	0.03159
10:16278326:T:G	50	100	1	0.06645
10:16278625:A:G	50	100	1	0.05901
10:16278636:T:C	50	100	1	0.05683
10:16278921:G:C	50	100	0.99	0.06391
10:16279180:C:T	50	100	1	0.06627
10:16279471:C:G	50	100	1	0.0118
10:16279533:C:A	50	100	0.98	0.07498
10:16279579:G:C	50	100	0.98	0.03776
10:16279651:T:C	50	100	0.98	0.03322
10:16279950:G:A	50	100	1	0.06663
10:16279981:T:C	50	100	0.98	0.03322
10:16279982:A:G	50	100	1	0.06645
10:16280169:G:T	50	100	1	0.05483
10:16280430:A:G	50	98	0.97	0.3243
10:16280569:C:T	50	98	0.99	0.1659
10:16280723:C:G	50	100	0.91	0.01816
10:16280771:T:C	50	100	0.98	0.08025
10:16280902:A:T	50	100	1	0.01325
10:16281036:C:T	50	100	0.99	0.1098
10:16281305:C:A	50	100	1	0.01325
10:16281532:T:A	50	100	0.98	0.08206
10:16281691:T:A	50	100	1	0.01852
10:16281703:C:A	50	100	1	0.02197
10:16281922:A:G	50	100	0.93	0.03813
10:16282362:G:T	50	100	0.97	0.1398
10:16282515:A:G	50	100	0.84	0.05773
10:16282520:A:G	50	100	0.82	0.05574
10:16282522:A:G	50	100	0.84	0.0561
10:16282526:G:C	50	98	0.83	0.05664
10:16282537:T:C	50	94	0.82	0.04829
10:16282538:T:C	49	95.9	0.81	0.04829
10:16282674:A:G	50	100	0.98	0.2346
10:16282787:A:C	50	100	0.99	0.03232
10:16282829:A:G	50	100	0.99	0.3263
10:16282844:T:C	50	100	0.99	0.3938
10:16282911:G:A	50	100	0.93	0.08769
10:16283522:G:A	50	100	0.96	0.06318
10:16283735:G:A	50	100	1	0.01271
10:16283879:T:G	50	100	1	0.4203
10:16284423:G:A	50	100	0.98	0.1792
10:16284596:C:T	50	100	0.84	0.01688
10:16284781:C:T	50	100	0.99	0.02524
10:16285481:A:G	50	100	0.98	0.05937
10:16285888:G:A	50	100	1	0.01289
10:16287243:G:T	50	98	0.99	0.138
10:16287507:A:G	50	100	0.79	0.01743
10:16287627:C:A	50	82	0.71	0.08261
10:16287779:A:G	50	100	1	0.01507
10:16287876:G:A	50	100	1	0.01525
10:16288138:A:G	50	100	0.97	0.03504
10:16289442:A:G	50	100	0.99	0.08824
10:16289475:A:G	50	100	0.98	0.05047
10:16289658:G:C	50	100	0.98	0.05047
10:16289663:A:C	50	100	1	0.2467
10:16289697:A:T	50	100	0.89	0.1394
10:16289831:T:C	50	100	1	0.2988
10:16290127:G:T	50	100	1	0.2587
10:16290257:A:G	50	100	1	0.01525
10:16290724:G:A	50	98	0.94	0.4129
10:16290839:T:C	50	100	1	0.08842
10:16290938:G:A	50	100	1	0.01743
10:16291184:C:G	50	100	1	0.01525
10:16291193:G:C	50	100	1	0.4719
10:16291642:A:G	50	100	0.98	0.01289
10:16291707:T:G	50	100	0.99	0.03686
10:16292020:G:A	50	100	0.97	0.1353
10:16292621:A:C	50	100	1	0.01525
10:16292965:C:A	50	100	1	0.01525
10:16293279:T:G	50	100	0.99	0.03649
10:16293566:A:G	50	100	0.99	0.08896
10:16293708:C:T	50	100	1	0.01289
10:16293847:T:A	50	100	1	0.01525
10:16294048:T:C	50	100	1	0.01725
10:16294167:G:A	50	100	1	0.0285
10:16294628:C:T	50	98	0.87	0.01489
10:16294683:T:C	50	100	0.99	0.09005
10:16294801:C:T	50	100	0.99	0.02324
10:16294831:C:A	50	100	0.99	0.02197
10:16295495:C:G	50	100	1	0.4207
10:16296288:C:T	50	100	1	0.4452
10:16296530:C:T	50	100	0.98	0.06736
10:16296898:T:C	49	100	1	0.474
10:16297176:T:C	44	88.6	0.99	0.4704
10:16297468:C:A	49	95.9	0.98	0.2651
10:16297478:C:A	49	100	0.97	0.01289
10:16297642:C:G	50	100	1	0.03086
10:16297887:C:T	50	100	0.99	0.1273
10:16297949:T:A	50	100	0.99	0.4884
10:16298106:T:C	50	100	0.99	0.01452
10:16298755:A:C	50	100	1	0.4695
10:16298938:T:G	50	100	1	0.392
10:16299088:C:T	50	100	0.98	0.09895
10:16299299:T:C	50	100	0.96	0.01162
10:16299559:G:A	50	100	0.99	0.02197
10:16299769:G:A	50	100	1	0.4274
10:16299809:A:G	50	100	1	0.4602
10:16300269:G:A	50	100	0.96	0.1269
10:16300283:G:C	48	100	1	0.4602
10:16300326:G:A	50	100	0.96	0.1086
10:16300457:C:A	50	100	0.99	0.1416
10:16300878:T:G	50	100	1	0.4711
10:16300917:T:G	50	100	1	0.03304
10:16301150:T:C	50	100	0.96	0.01162
10:16301183:C:A	50	100	1	0.4851
10:16301191:G:A	50	100	0.96	0.01162
10:16301325:G:A	50	100	1	0.02959
10:16301342:T:G	50	100	0.95	0.1469
10:16301758:T:C	50	100	1	0.4818
10:16301799:C:A	50	100	1	0.4862
10:16302055:C:T	50	100	0.99	0.4626
10:16302309:T:A	50	100	0.98	0.02378
10:16302312:C:A	50	100	1	0.4851
10:16302366:C:T	50	100	0.97	0.01761
10:16302466:A:C	50	100	1	0.4818
10:16302556:T:C	50	100	1	0.4817
10:16302599:A:T	50	100	0.99	0.1405
10:16302612:T:G	49	100	0.99	0.04158
10:16302616:C:T	49	100	1	0.01761
10:16302617:G:A	50	100	0.98	0.04194
10:16302756:C:T	50	98	0.93	0.06336
10:16302757:G:A	50	100	0.99	0.04158
10:16302917:T:C	50	100	0.99	0.01471
10:16302953:A:G	49	93.9	0.77	0.04194
10:16303665:C:T	50	100	1	0.4305
10:16303776:T:C	50	100	0.98	0.04103
10:16303958:A:T	50	100	1	0.4715
10:16304413:C:T	48	91.7	1	0.474
10:16304733:T:A	50	100	0.98	0.01289
10:16304742:A:G	50	100	1	0.4208
10:16304808:C:T	50	100	1	0.01216
10:16305295:G:A	50	100	1	0.4597
10:16305420:G:T	50	100	1	0.461
10:16305521:T:C	50	100	0.98	0.06772
10:16305603:C:T	50	100	1	0.4597
10:16305618:T:C	50	100	1	0.4597
10:16305776:C:G	50	98	0.88	0.01362
10:16305816:G:A	50	100	0.99	0.01888
10:16306115:T:A	50	92	0.71	0.06191
10:16306215:C:T	50	100	0.99	0.02651
10:16306540:C:T	50	100	1	0.04049
10:16306544:C:T	50	100	1	0.4639
10:16306690:A:G	50	100	1	0.4354
10:16306721:C:G	50	100	0.99	0.03322
10:16306905:C:T	50	100	1	0.03141
10:16306960:A:T	50	100	1	0.05029
10:16307019:A:G	50	100	0.99	0.06064
10:16307856:C:A	50	100	1	0.4597
10:16307910:T:C	50	100	0.99	0.1009
10:16307951:A:C	50	100	0.99	0.3175
10:16308366:T:C	50	100	0.98	0.02977
10:16308564:G:A	50	100	0.99	0.02723
10:16308675:A:G	50	100	0.99	0.01779
10:16308718:C:T	50	100	0.99	0.03105
10:16308795:G:A	50	100	0.99	0.0679
10:16308876:C:T	50	94	0.75	0.01107
10:16309233:C:A	50	100	0.99	0.01743
10:16309340:G:A	50	100	0.99	0.01743
10:16309480:C:A	50	100	0.97	0.03613
10:16309628:A:C	45	95.6	0.67	0.03558
10:16309738:T:A	50	100	0.99	0.01779
10:16309992:T:C	50	100	0.97	0.03867
10:16310280:A:T	50	98	1	0.0581
10:16311095:C:T	50	100	1	0.01035
10:16311161:G:C	50	98	1	0.01035
10:16311429:G:A	50	100	1	0.07044
10:16311432:T:A	50	100	1	0.07044
10:16311780:G:T	50	100	1	0.03722
10:16311912:T:C	50	100	0.98	0.1146
10:16311970:G:A	50	100	1	0.07044
10:16312095:T:G	50	100	0.98	0.0236
10:16312336:G:C	50	100	1	0.4519
10:16312360:G:A	50	100	1	0.03704
10:16312375:G:A	50	100	0.97	0.07062
10:16312593:G:A	50	98	0.83	0.0236
10:16312884:A:G	50	100	0.99	0.07081
10:16313018:A:G	50	100	0.99	0.3054
10:16313504:A:G	50	96	0.94	0.12
10:16313625:A:G	50	100	0.99	0.02088
10:16313630:C:T	50	100	0.96	0.01943
10:16314442:C:T	50	100	0.97	0.1289
10:16314498:C:T	50	100	1	0.03341
10:16314535:G:A	50	100	0.98	0.2834
10:16314564:A:C	50	100	0.99	0.03341
10:16314784:G:A	50	98	0.99	0.0236
10:16314942:C:G	50	100	0.96	0.04285
10:16314957:T:G	50	96	0.64	0.01053
10:16314987:A:C	50	94	0.94	0.1779
10:16315465:C:T	50	100	1	0.03177
10:16315962:C:G	50	100	1	0.0541
10:16316027:G:A	50	100	1	0.4784
10:16316179:C:T	50	100	1	0.01598
10:16316284:G:A	50	100	1	0.03177
10:16316319:G:A	50	100	0.99	0.06155
10:16316459:C:T	50	100	1	0.04067
10:16316468:T:C	50	100	0.97	0.01198
10:16316509:T:C	50	100	1	0.4704
10:16316584:G:A	50	100	0.99	0.07117
10:16316600:A:G	50	100	0.99	0.2357
10:16316674:C:G	50	100	0.99	0.04121
10:16316825:G:C	50	100	0.99	0.4779
10:16316872:C:T	50	100	0.98	0.1091
10:16317280:G:A	50	100	1	0.04067
10:16317644:C:A	50	100	1	0.05265
10:16318172:G:A	49	100	0.99	0.0394
10:16318212:T:C	50	100	1	0.04684
10:16318245:G:C	50	100	1	0.03794
10:16318293:G:T	50	100	1	0.06445
10:16318447:C:T	50	100	0.98	0.04684
10:16318535:G:A	50	100	1	0.4842
10:16318751:C:T	50	100	1	0.4012
10:16319006:A:C	50	100	0.99	0.02451
10:16319195:C:T	50	100	0.98	0.04666
10:16319300:T:C	50	100	0.99	0.02669
10:16319329:C:T	50	100	1	0.04684
10:16319424:T:C	50	100	1	0.04684
10:16319653:G:A	50	100	0.99	0.05737
10:16319688:T:A	50	100	1	0.04684
10:16319946:T:C	50	100	1	0.04684
10:16320241:T:C	50	100	1	0.04684
10:16320388:C:T	50	100	1	0.07099
10:16320396:T:C	50	100	1	0.07099
10:16320513:T:C	50	100	0.97	0.0394
10:16321697:G:C	50	100	1	0.01634
10:16321736:T:C	50	100	1	0.01416
10:16322023:T:G	50	100	0.92	0.03776
10:16322109:A:G	50	100	1	0.4842
10:16322667:C:G	50	100	0.99	0.1678
10:16322670:G:A	50	100	0.89	0.02378
10:16323068:T:C	50	100	1	0.1808
10:16323069:G:A	50	100	0.99	0.1451
10:16323944:T:C	49	100	0.97	0.09168
10:16323948:G:T	49	100	0.97	0.3838
10:16324064:G:A	50	98	1	0.3586
10:16324529:T:C	50	98	1	0.02814
10:16324812:G:T	50	100	1	0.358
10:16324873:G:C	50	100	1	0.3597
10:16325343:G:A	50	100	1	0.3217
10:16325473:C:T	50	100	1	0.3215
10:16325702:A:T	50	100	1	0.3233
10:16326089:C:T	49	98	0.99	0.3112
10:16326111:A:C	50	98	0.95	0.05773
10:16326181:G:C	50	100	1	0.01725
10:16326311:C:T	50	100	1	0.02124
10:16326401:G:A	50	100	1	0.01725
10:16326611:G:T	50	100	0.96	0.03613
10:16326670:G:C	50	100	0.96	0.03341
10:16326924:C:T	50	98	0.99	0.3115
10:16327291:A:G	50	96	0.98	0.4546
10:16327338:C:A	50	96	0.99	0.4771
10:16327505:A:G	50	94	0.99	0.471
10:16327894:C:T	50	98	0.99	0.4757
10:16328018:G:C	50	96	1	0.4463
10:16328091:G:A	50	100	0.99	0.1627
10:16328287:T:A	50	100	1	0.01035
10:16328348:T:C	50	100	0.91	0.02142
10:16328822:G:T	50	96	0.98	0.4998
10:16329140:T:G	50	100	1	0.01035
10:16329215:G:A	50	100	1	0.01216
10:16329221:G:C	49	98	0.99	0.4726
10:16329225:G:A	49	98	0.99	0.4726
10:16329460:A:C	50	100	1	0.02124
10:16329475:T:C	50	100	0.99	0.4902
10:16329693:G:A	50	100	1	0.03468
10:16329769:C:A	50	100	0.99	0.1449
10:16329824:C:T	50	100	0.9	0.02433
10:16329920:G:A	50	100	0.92	0.0158
10:16330367:T:G	50	100	1	0.01035
10:16330449:T:C	50	100	1	0.02378
10:16330950:A:G	50	100	0.98	0.2199
10:16331001:C:A	50	100	0.99	0.1271
10:16331241:A:C	50	100	1	0.02378
10:16331314:G:T	50	100	1	0.01216
10:16331326:A:T	50	100	1	0.01216
10:16331606:T:A	50	100	1	0.01162
10:16331637:T:G	50	98	1	0.01707
10:16331863:C:T	50	100	0.96	0.01471
10:16332058:G:A	50	100	1	0.02106
10:16332312:G:C	50	100	1	0.04503
10:16332447:T:C	50	100	1	0.04648
10:16332539:C:T	50	100	1	0.02378
10:16332638:T:C	50	100	0.99	0.01834
10:16332770:G:C	50	100	1	0.2642
10:16333118:G:A	50	100	0.99	0.04503
10:16333247:C:A	50	98	0.99	0.226
10:16333313:T:C	50	100	0.98	0.03322
10:16333460:C:T	50	98	1	0.4748
10:16333610:C:A	50	100	1	0.4936
10:16333742:G:A	50	100	0.99	0.0463
10:16334271:C:A	50	100	1	0.1587
10:16334416:T:C	50	100	1	0.1487
10:16334965:G:C	50	100	0.97	0.05447
10:16334970:A:G	50	100	1	0.02124
10:16335004:G:A	50	100	1	0.03958
10:16335024:G:T	50	100	0.98	0.03413
10:16335096:G:A	50	100	1	0.02124
10:16335198:C:T	50	100	1	0.4918
10:16335482:A:C	50	100	1	0.02415
10:16335585:T:C	50	98	1	0.02397
10:16335746:G:A	50	100	1	0.03468
10:16335900:C:T	50	100	1	0.4782
10:16336025:G:A	50	100	1	0.03486
10:16336407:C:T	50	100	1	0.2803
10:16336466:C:T	50	100	1	0.02124
10:16336642:T:A	50	100	1	0.02342
10:16336865:G:A	50	100	1	0.2589
10:16337232:A:C	50	100	0.98	0.09731
10:16337309:T:G	50	100	1	0.01216
10:16337591:C:A	50	100	0.98	0.01471
10:16337628:C:T	50	100	1	0.2812
10:16337922:G:A	50	100	0.98	0.1621
10:16338172:T:C	50	100	1	0.2211
10:16338289:C:T	50	100	0.99	0.1659
10:16338502:T:C	49	100	0.99	0.2714
10:16338742:A:G	50	100	0.98	0.01507
10:16338747:G:A	49	100	0.99	0.01543
10:16339060:A:G	50	100	1	0.02124
10:16339170:A:G	50	100	1	0.02378
10:16339304:G:C	50	100	1	0.01162
10:16339618:C:T	50	100	1	0.02378
10:16339624:A:T	50	100	1	0.02124
10:16339726:T:G	49	100	1	0.01253
10:16339773:C:G	50	100	0.99	0.476
10:16340467:C:T	50	100	1	0.01035
10:16340479:T:C	50	100	0.99	0.02469
10:16340923:T:C	50	100	1	0.02124
10:16340944:T:C	50	100	0.98	0.01598
10:16341051:C:T	50	100	0.99	0.03849
10:16341059:G:A	50	100	0.99	0.01216
10:16341328:A:G	50	100	1	0.02124
10:16341545:T:C	50	100	1	0.157
10:16341555:C:T	50	100	1	0.2259
10:16341701:G:C	50	100	1	0.4855
10:16341772:G:T	50	100	1	0.2264
10:16341810:G:A	50	100	1	0.01053
10:16341932:A:G	50	100	1	0.1501
10:16342016:A:T	50	100	1	0.02378
10:16342064:G:C	49	100	1	0.15310000000000001
10:16342272:C:T	49	98	1	0.05737
10:16342334:C:A	50	100	1	0.1708
10:16342542:C:T	50	100	0.99	0.4926
10:16342646:C:T	50	100	1	0.05773
10:16343009:T:A	50	100	1	0.01071
10:16343046:C:A	50	100	1	0.01071
10:16343165:A:T	50	96	0.74	0.03468
10:16343261:G:A	48	91.7	1	0.1647
10:16343337:T:G	49	93.9	1	0.2725
10:16343416:C:T	50	100	0.99	0.4773
10:16343508:A:G	50	100	1	0.05792
10:16343623:C:T	50	100	0.99	0.02705
10:16344092:T:C	50	98	0.97	0.0207
10:16344419:C:G	50	100	0.99	0.1654
10:16344615:T:C	50	100	0.99	0.4877
10:16344749:C:T	50	100	0.98	0.1752
10:16344937:G:A	50	100	1	0.01107
10:16345075:G:A	50	100	0.9	0.02124
10:16345905:G:A	50	100	1	0.02088
10:16345928:C:G	50	100	0.99	0.03413
10:16346036:A:G	50	100	0.99	0.04775
10:16346170:C:G	50	100	0.9	0.01126
10:16346433:A:T	50	100	1	0.02378
10:16346664:T:C	50	100	1	0.02378
10:16346676:T:C	50	100	0.98	0.08479
10:16346692:A:G	50	100	0.91	0.05102
10:16346703:A:T	50	100	1	0.0118
10:16346857:C:T	50	100	0.85	0.01362
10:16346901:G:C	50	100	1	0.0236
10:16346973:A:C	50	100	1	0.02415
10:16347316:A:G	50	100	0.96	0.2033
10:16347785:T:C	50	100	0.94	0.08733
10:16347969:T:C	50	98	0.97	0.07317
10:16348028:T:G	50	88	0.86	0.3079
10:16348361:T:C	50	94	0.9	0.1325
10:16348769:A:G	50	98	0.88	0.1046
10:16348816:C:T	50	96	0.93	0.1614
10:16349483:T:C	50	98	0.9	0.1124
10:16349685:C:T	50	98	0.79	0.01053
10:16350127:G:C	50	100	0.87	0.02651
10:16350653:G:A	50	100	1	0.01017
10:16350700:G:C	50	100	0.96	0.2758
10:16350760:C:A	50	98	0.97	0.2645
10:16350763:A:G	50	98	0.93	0.1946
10:16351093:G:A	50	96	0.94	0.2716
10:16351610:C:A	50	98	0.94	0.02669
10:16351903:C:A	50	96	0.95	0.1412
10:16352148:C:G	50	98	0.98	0.03141
10:16352190:T:C	50	98	0.96	0.1511
10:16352366:T:C	50	100	0.82	0.03976
10:16352544:G:A	50	98	0.79	0.01126
10:16352627:A:G	50	100	0.91	0.03976
10:16352691:C:T	50	100	1	0.09568
10:16353330:C:T	50	96	0.94	0.05392
10:16353331:G:A	50	100	0.88	0.01216
10:16353524:C:T	50	100	0.94	0.0748
10:16353588:A:C	50	100	0.7	0.01489
10:16353747:G:A	50	100	0.95	0.02524
10:16353867:C:T	50	96	0.91	0.1233
10:16354057:G:A	50	100	0.98	0.112
10:16354335:G:A	50	100	0.64	0.02397
10:16354479:C:T	50	100	0.9	0.01325
10:16354480:T:C	50	100	0.96	0.04158
10:16354861:T:G	50	100	0.99	0.0354
10:16354873:G:A	50	100	0.94	0.3878
10:16354937:A:G	50	100	0.89	0.04521
10:16354965:C:T	50	98	0.94	0.06663
10:16355090:G:A	50	98	0.93	0.06899
10:16355230:T:C	50	96	0.95	0.2593
10:16355232:G:A	50	100	0.9	0.1946
10:16355513:A:G	50	100	0.98	0.09205
10:16355616:C:A	50	98	0.97	0.09877
10:16355899:G:T	50	98	0.97	0.2295
10:16356013:T:C	50	100	0.93	0.02142
10:16356483:A:G	50	98	0.95	0.4924
10:16356747:C:T	50	100	0.98	0.2137
10:16357032:T:A	50	100	1	0.0256
10:16357048:A:C	50	100	0.97	0.01997
10:16357149:G:T	50	100	0.93	0.02397
10:16357200:G:A	50	100	1	0.02651
10:16357205:G:C	50	100	0.85	0.01452
10:16357335:T:C	50	100	0.92	0.0187
10:16357678:T:C	50	100	0.99	0.08769
10:16357722:T:C	50	100	1	0.07589
10:16357913:G:A	50	100	1	0.0354
10:16358073:A:G	50	98	0.98	0.4926
10:16358241:C:A	50	100	0.94	0.05011
10:16358354:A:T	50	100	0.98	0.0118
10:16358475:C:A	50	100	1	0.03613
10:16359510:T:C	50	100	0.98	0.01198
10:16359838:G:A	50	98	0.99	0.1247
10:16360899:G:T	50	100	0.98	0.0118
10:16360939:G:C	50	100	0.98	0.01162
10:16361137:C:G	50	100	0.94	0.03468
10:16361407:C:T	50	100	1	0.04975
10:16361464:G:T	50	100	0.94	0.03776
10:16361609:C:T	50	100	1	0.07262
10:16361745:A:T	50	100	0.98	0.1892
10:16361765:C:T	50	100	0.92	0.01271
10:16362040:C:T	50	100	1	0.03123
10:16362745:G:A	50	100	0.92	0.01452
10:16363128:A:G	50	100	1	0.05029
10:16363350:G:A	50	100	0.95	0.0472
10:16363833:A:G	50	100	0.91	0.01325
10:16364006:C:T	50	100	0.99	0.09023
10:16364825:T:G	50	98	0.95	0.05447
10:16365018:C:T	50	100	0.96	0.04321
10:16365659:C:A	50	100	1	0.04739
10:16366061:C:T	50	94	0.78	0.09949
10:16366425:G:T	50	100	1	0.01543
10:16366514:T:C	50	100	0.9	0.01688
10:16366563:G:C	50	98	0.89	0.05338
10:16366689:T:A	50	100	1	0.05138
10:16366800:G:T	50	100	0.91	0.01198
10:16366873:C:T	50	100	0.99	0.1322
10:16367006:G:C	50	100	1	0.0345
10:16367199:C:T	50	100	0.91	0.0118
10:16367243:G:T	50	100	0.99	0.1269
10:16367387:C:G	50	100	0.99	0.2442
10:16367856:T:C	50	100	1	0.01126
10:16368107:T:C	50	100	1	0.01561
10:16368437:C:T	50	100	0.98	0.04158
10:16368728:G:A	50	100	0.99	0.1269
10:16369684:A:G	50	100	0.99	0.4989
10:16370511:A:G	50	100	0.99	0.4982
10:16370581:G:T	50	100	1	0.0118
10:16370703:C:T	50	100	1	0.08097
10:16370789:C:A	50	100	0.99	0.03286
10:16371025:T:A	50	100	0.99	0.03903
10:16371125:A:C	50	100	0.89	0.01307
10:16371404:G:A	50	100	0.99	0.03232
10:16372264:A:G	50	100	1	0.03722
10:16373413:T:G	50	100	0.99	0.1336
10:16373792:G:T	50	100	1	0.02832
10:16373938:C:G	50	100	0.99	0.3426
10:16374389:G:A	50	100	0.97	0.0561
10:16374415:G:A	50	100	1	0.05283
10:16374502:A:C	48	93.8	0.98	0.3702
10:16374507:C:T	45	97.8	0.96	0.03903
10:16374774:A:G	50	100	1	0.4559
10:16374895:A:G	50	100	0.99	0.4119
10:16374955:G:T	50	100	1	0.132
10:16375070:A:G	50	100	1	0.4121
10:16375282:G:A	50	98	1	0.132
10:16375377:T:C	50	100	1	0.2504
10:16375521:G:C	50	100	1	0.01289
10:16375568:A:C	50	100	1	0.4562
10:16375925:G:C	50	100	1	0.02451
10:16376067:T:C	50	100	0.98	0.05628
10:16376631:T:C	50	100	1	0.4548
10:16376958:C:A	50	100	0.91	0.02433
10:16377129:C:G	50	100	0.99	0.07789
10:16377410:C:T	50	100	1	0.4601
10:16377419:C:A	50	100	0.97	0.0374
10:16377740:C:T	50	100	1	0.03268
10:16377822:G:A	50	100	0.98	0.05265
10:16377876:A:G	50	100	0.99	0.4768
10:16377916:A:G	49	100	1	0.4617
10:16378142:C:T	50	100	1	0.4552
10:16378465:T:C	50	100	0.96	0.03867
10:16378500:G:A	50	100	0.96	0.03849
10:16378859:C:A	50	100	1	0.3351
10:16379200:A:C	50	100	1	0.3257
10:16379511:G:A	50	100	0.89	0.01598
10:16379597:T:C	50	100	0.99	0.1863
10:16379658:T:G	50	100	1	0.4985
10:16379736:C:G	50	100	1	0.2436
10:16380048:C:T	50	100	1	0.4962
10:16380464:C:A	50	100	1	0.03468
10:16381166:T:C	50	100	1	0.4479
10:16381300:C:A	50	100	0.98	0.05156
10:16382583:C:G	50	100	0.89	0.01616
10:16382818:A:G	50	100	0.99	0.4686
10:16382853:C:T	50	100	0.97	0.04611
10:16382862:G:C	50	100	0.97	0.03522
10:16383018:A:G	50	100	0.99	0.4626
10:16383224:G:T	50	100	0.97	0.07407
10:16383995:C:T	50	100	0.98	0.01216
10:16384223:C:T	50	100	0.99	0.4473
10:16384316:T:A	50	100	0.99	0.1247
10:16384373:C:T	50	100	1	0.01144
10:16384380:G:A	50	100	0.86	0.01089
10:16384958:C:T	50	100	0.8	0.03468
10:16385003:C:T	50	100	1	0.4599
10:16385004:G:A	50	100	0.98	0.01289
10:16385037:G:A	50	98	0.76	0.01289
10:16385045:T:G	50	100	0.99	0.2709
10:16385108:G:T	50	100	1	0.329
10:16385376:C:A	50	100	0.97	0.1238
10:16385440:G:C	50	100	1	0.09114
10:16385447:G:A	50	100	0.99	0.2709
10:16385476:C:G	50	100	0.92	0.04811
10:16385662:G:A	50	100	0.99	0.2707
10:16385773:T:C	50	100	1	0.4566
10:16385928:T:G	50	100	0.99	0.2752
10:16386290:C:T	50	100	1	0.2469
10:16386349:G:A	50	100	1	0.282
10:16386355:A:C	50	100	0.99	0.2821
10:16386405:C:T	50	100	0.99	0.282
10:16386448:G:A	50	100	1	0.01162
10:16386450:C:T	50	100	0.99	0.2821
10:16386456:G:A	50	100	0.99	0.1747
10:16386487:G:A	49	100	0.99	0.2812
10:16386518:T:C	50	100	0.99	0.2821
10:16386699:C:G	50	100	0.99	0.2395
10:16386706:C:G	50	100	0.98	0.2393
10:16387073:G:A	50	100	0.98	0.03849
10:16387122:C:T	50	100	1	0.01071
10:16387299:A:G	48	79.2	0.98	0.2507
10:16387520:T:C	50	100	0.99	0.2502
10:16387613:G:A	50	100	1	0.2444
10:16387958:T:C	50	100	1	0.2502
10:16387963:G:T	50	100	1	0.2502
10:16387974:C:A	50	100	1	0.4535
10:16387996:T:C	50	100	1	0.2502
10:16388201:T:G	50	100	0.77	0.01144
10:16388309:G:A	50	100	1	0.1385
10:16388316:T:G	50	100	1	0.2515
10:16388453:C:A	50	100	1	0.3945
10:16388484:C:A	50	100	1	0.3949
10:16388516:C:A	50	100	1	0.01035
10:16388584:T:C	50	100	1	0.07516
10:16388646:A:C	50	100	1	0.394
10:16388656:C:A	50	100	0.97	0.404
10:16388657:A:C	50	100	0.99	0.3889
10:16388672:C:G	50	100	0.99	0.3077
10:16388705:T:C	50	100	0.99	0.189
10:16388731:T:C	50	100	0.98	0.3068
10:16388923:G:T	50	100	1	0.3952
10:16388939:A:C	50	100	0.99	0.3951
10:16388940:T:G	50	100	1	0.07553
10:16388985:T:C	50	100	0.93	0.01652
10:16388991:C:T	50	100	0.97	0.3949
10:16389276:T:C	50	100	1	0.3201
10:16389329:T:A	50	100	0.99	0.1592
10:16389346:A:G	50	100	1	0.3079
10:16389348:G:A	50	100	1	0.3849
10:16389422:T:C	50	100	1	0.3833
10:16389436:G:C	50	100	1	0.3833
10:16389437:A:T	50	100	1	0.3833
10:16389486:G:A	50	100	1	0.3838
10:16389568:C:T	50	100	1	0.3834
10:16389572:C:T	50	100	1	0.3834
10:16389602:T:C	50	100	1	0.3845
10:16389726:T:C	50	100	1	0.3513
10:16389931:A:G	50	100	0.99	0.3851
10:16390178:T:C	50	98	0.99	0.3132
10:16390357:A:G	50	100	1	0.3907
10:16390472:G:A	50	100	1	0.01017
10:16390798:G:T	50	100	1	0.2825
10:16390846:C:G	50	100	0.99	0.282
10:16390911:A:G	50	100	1	0.3911
10:16391048:T:G	50	100	1	0.3909
10:16391072:C:T	50	100	0.9	0.05138
10:16391117:C:A	50	100	1	0.01416
10:16391521:G:C	50	100	1	0.3909
10:16391584:A:G	50	100	1	0.3909
10:16391587:G:A	50	100	1	0.3909
10:16391654:C:T	50	100	1	0.3909
10:16391770:A:G	50	100	1	0.3911
10:16391928:T:C	49	100	1	0.0285
10:16391940:G:A	50	100	0.96	0.01416
10:16391974:G:A	50	100	1	0.3912
10:16392081:C:T	50	100	1	0.3912
10:16392082:G:A	50	100	0.99	0.2805
10:16392109:C:T	50	100	0.99	0.311
10:16392114:G:A	50	100	1	0.3912
10:16392153:A:G	49	100	1	0.3942
10:16392260:T:A	50	82	0.7	0.1547
10:16392261:A:T	50	82	0.7	0.1545
10:16392385:A:G	50	100	1	0.3914
10:16392701:C:T	50	100	1	0.3918
10:16393086:C:T	50	100	1	0.3916
10:16393254:G:A	50	100	1	0.3916
10:16393541:G:C	50	100	0.99	0.3112
10:16393552:T:C	50	100	1	0.3918
10:16393572:T:G	50	100	1	0.3916
10:16393728:C:T	50	100	1	0.311
10:16393943:C:T	50	100	1	0.3882
10:16394029:T:C	50	100	0.99	0.3891
10:16394613:G:A	50	100	0.99	0.3887
10:16394814:G:T	50	100	1	0.3105
10:16394928:C:T	50	98	1	0.3148
10:16394938:C:T	50	98	1	0.3143
10:16395374:A:G	50	100	0.98	0.03758
10:16395547:A:G	50	100	0.99	0.0443
10:16396078:C:T	50	100	1	0.01035
10:16396240:A:G	50	100	1	0.1825
10:16396383:C:T	50	100	0.99	0.3141
10:16396525:A:G	50	98	0.99	0.3646
10:16396794:C:T	50	100	0.98	0.08969
10:16396798:C:T	50	98	0.99	0.3215
10:16396801:T:C	50	98	0.99	0.3215
10:16396809:T:C	50	98	0.7	0.01507
10:16396817:C:T	50	98	0.99	0.3208
10:16396833:C:T	50	98	0.99	0.3431
10:16396938:A:G	50	98	0.98	0.3224
10:16396950:A:C	50	98	0.99	0.3037
10:16396972:G:C	50	100	0.99	0.1888
10:16397469:G:A	50	100	1	0.01707
10:16397522:C:T	50	100	0.98	0.04139
10:16397563:A:G	50	100	1	0.01035
10:16397764:C:T	50	100	0.98	0.03304
10:16397848:C:T	50	98	0.99	0.3016
10:16398049:G:A	50	100	1	0.01035
10:16398294:T:C	50	100	1	0.01779
10:16398326:C:T	50	100	1	0.01035
10:16398328:A:G	50	98	0.98	0.2945
10:16398341:A:T	50	100	0.95	0.01779
10:16398453:A:G	50	100	1	0.01053
10:16398844:A:C	50	100	0.95	0.02596
10:16398931:C:T	50	100	0.98	0.03903
10:16399470:C:T	50	100	0.84	0.01089
10:16399596:G:T	50	100	0.98	0.03958
10:16399599:G:T	50	98	0.98	0.3117
10:16399646:C:T	50	98	0.98	0.3393
10:16399701:A:G	50	100	0.98	0.2168
10:16399888:G:C	50	100	0.86	0.01035
10:16399946:G:A	50	100	0.98	0.05283
10:16400189:G:A	50	100	0.9	0.0394
10:16400193:T:C	50	98	0.94	0.02378
10:16400218:T:C	50	100	0.98	0.05919
10:16400282:C:T	50	100	0.98	0.05301
10:16400368:A:G	50	98	0.97	0.405
10:16400377:G:A	50	100	0.95	0.0817
10:16400577:C:T	50	100	0.94	0.04049
10:16400604:C:A	50	100	0.94	0.04049
10:16400759:G:A	50	100	0.94	0.04049
10:16400834:T:C	50	100	1	0.02469
10:16400841:T:C	50	100	0.98	0.06518
10:16400939:T:C	50	100	0.97	0.04139
10:16400976:T:C	50	100	0.94	0.04049
10:16401022:C:T	50	100	0.96	0.05247
10:16401052:G:A	50	98	0.94	0.03867
10:16401296:A:G	50	100	0.93	0.04049
10:16401411:T:C	50	98	0.96	0.2237
10:16401443:C:G	50	100	0.93	0.0846
10:16401471:A:G	50	100	0.93	0.03903
10:16401563:A:G	50	100	0.95	0.04648
10:16401971:G:A	50	100	0.85	0.02215
10:16402037:G:A	50	100	0.84	0.02397
10:16402121:A:G	50	100	0.93	0.04557
10:16402200:A:T	50	100	0.83	0.02215
10:16402319:C:G	50	100	0.95	0.02469
10:16402405:G:A	50	98	0.92	0.2021
10:16402681:C:A	50	98	0.9	0.2006
10:16402694:C:T	50	98	0.89	0.1472
10:16402752:A:C	50	100	0.86	0.04503
10:16402779:A:T	50	100	0.86	0.01089
10:16402881:C:T	50	100	0.81	0.02433
10:16403222:C:T	50	100	0.85	0.175
10:16403328:C:T	50	94	0.81	0.2471
10:16403498:G:A	50	98	0.8	0.04938
10:16403596:A:T	50	80	0.72	0.3081
10:16403641:C:G	49	98	0.77	0.02524
10:16403704:T:C	47	87.2	0.67	0.2248
10:16404009:G:T	50	98	0.86	0.01707
10:16404972:G:C	50	94	0.7	0.0276
10:16405005:C:T	50	88	0.74	0.3079
10:16405039:C:T	50	96	0.74	0.3956
10:16405100:A:T	50	100	0.84	0.01035
10:16405190:C:T	50	98	0.82	0.05882
10:16405318:T:G	50	90	0.81	0.3535
10:16405362:C:T	50	100	0.8	0.0118
10:16405487:T:C	50	96	0.8	0.244
10:16405535:T:A	50	100	0.93	0.03322
10:16405672:T:C	50	100	0.94	0.05537
10:16405688:G:A	50	100	0.94	0.05537
10:16405712:A:G	50	100	0.94	0.06064
10:16405730:G:C	50	100	0.86	0.01634
10:16405766:T:C	50	100	0.94	0.05537
10:16405821:C:G	50	100	0.95	0.05519
10:16405922:G:A	50	100	0.95	0.05592
10:16405938:G:A	50	98	0.87	0.04684
10:16406104:C:T	50	100	0.95	0.05574
10:16406106:C:T	50	100	0.95	0.05574
10:16406198:T:C	50	100	0.95	0.05574
10:16406249:C:T	50	100	0.93	0.05592
10:16406325:A:C	50	100	0.95	0.05592
10:16406337:T:G	50	100	0.95	0.05592
10:16406340:G:A	50	100	0.94	0.05592
10:16406374:T:A	50	100	0.94	0.05301
10:16406512:C:T	50	100	0.92	0.03159
10:16406577:T:C	50	100	0.92	0.03123
10:16406590:G:T	50	100	0.97	0.0118
10:16406850:T:G	50	98	0.86	0.04248
10:16406858:T:C	50	98	0.84	0.03086
10:16407002:C:T	50	100	0.83	0.02778
10:16407110:T:C	50	92	0.79	0.1285
10:16407286:G:T	50	96	0.95	0.02179
10:16407289:G:A	50	96	0.95	0.02179
10:16407356:G:A	50	96	0.96	0.02179
10:16407364:T:A	50	96	0.96	0.02179
10:16407448:G:T	50	96	0.96	0.02288
10:16408270:G:T	50	100	0.96	0.02106
10:16408419:A:G	50	98	0.94	0.2473
10:16408559:G:A	50	100	0.95	0.01761
10:16408560:A:G	50	100	0.95	0.01761
10:16409258:T:C	50	96	0.95	0.1324
10:16410589:C:T	50	100	0.97	0.02179
10:16410813:A:C	50	100	0.95	0.333
10:16410814:G:A	50	98	0.92	0.01035
10:16410952:C:T	50	100	0.85	0.02378
10:16411095:C:T	50	100	0.95	0.3246
10:16411289:C:T	50	100	0.96	0.3351
10:16411360:A:C	50	100	0.96	0.2239
10:16411629:C:T	50	100	0.94	0.0679
10:16411937:A:G	50	96	0.95	0.05846
10:16412473:A:C	50	100	0.85	0.04739
10:16412675:G:A	47	100	0.97	0.01688
10:16412708:G:A	42	97.6	0.95	0.2102
10:16412844:A:G	39	89.7	0.65	0.03577
10:16413483:G:T	50	100	0.96	0.1905
10:16413611:G:T	47	80.9	0.86	0.1988
10:16413626:C:T	48	95.8	0.96	0.1919
10:16414261:A:G	50	96	0.96	0.2992
10:16414504:C:T	50	98	0.96	0.3927
10:16414717:T:C	50	96	0.86	0.03268
10:16415113:G:C	50	100	0.95	0.01906
10:16415550:G:A	50	100	0.97	0.02614
10:16415850:C:T	50	100	0.98	0.2155
10:16416006:C:T	50	100	0.98	0.2155
10:16416105:T:A	50	98	0.98	0.0394
10:16416240:C:A	50	100	0.93	0.03068
10:16416368:G:A	50	100	0.95	0.06663
10:16416637:G:T	50	98	0.98	0.2042
10:16416884:C:G	50	100	0.95	0.01471
10:16417149:G:C	50	100	0.95	0.0167
10:16417933:G:A	50	100	1	0.1051
10:16418555:G:A	50	100	0.99	0.2342
10:16418644:C:T	50	100	1	0.1053
10:16418657:G:A	50	100	0.99	0.1859
10:16418763:G:A	50	98	0.84	0.01598
10:16418854:G:A	50	98	1	0.0305
10:16418964:G:A	50	100	1	0.01434
10:16419110:G:A	50	98	1	0.08914
10:16419199:G:A	50	100	1	0.0305
10:16419494:C:A	50	100	1	0.1064
10:16419721:G:A	50	100	0.99	0.01235
10:16419826:A:G	50	98	0.98	0.1245
10:16419878:G:A	50	100	0.69	0.01253
10:16419910:G:A	50	100	0.98	0.07371
10:16419912:A:T	50	98	0.98	0.07389
10:16419994:T:G	50	98	0.99	0.3646
10:16420011:C:T	50	100	1	0.02124
10:16420131:G:A	50	98	1	0.09187
10:16420142:G:A	50	98	0.99	0.3646
10:16420376:G:A	50	100	0.68	0.01198
10:16420410:C:T	50	96	0.79	0.08043
10:16420731:C:G	50	100	0.99	0.2222
10:16420750:G:A	50	98	0.99	0.3566
10:16420911:G:A	50	100	0.92	0.0305
10:16420962:G:A	50	100	1	0.01162
10:16420965:A:T	50	100	1	0.1064
10:16421311:G:A	50	98	0.99	0.1024
10:16422004:G:A	50	100	1	0.1062
10:16422124:A:G	50	98	1	0.06155
10:16422135:G:T	50	98	1	0.01053
10:16422218:T:A	50	100	0.95	0.01434
10:16422227:A:G	50	100	0.98	0.01652
10:16422357:C:A	50	100	1	0.1062
10:16422461:C:T	50	100	0.98	0.06917
10:16422963:G:A	50	98	0.99	0.1024
10:16423316:C:T	50	98	0.98	0.1403
10:16423552:G:A	50	100	0.98	0.01017
10:16423562:C:G	50	100	0.99	0.0305
10:16423638:A:G	50	100	0.99	0.3745
10:16423739:C:T	50	100	0.98	0.222
10:16423815:G:A	50	100	0.95	0.01434
10:16423989:G:T	50	100	0.99	0.222
10:16424165:G:A	50	100	0.98	0.06899
10:16424219:A:C	49	98	0.99	0.3613
10:16424243:G:C	49	98	0.99	0.3508
10:16424290:C:T	50	98	0.99	0.2556
10:16424396:T:C	50	100	0.99	0.3751
10:16424979:C:T	50	98	0.99	0.3346
10:16425001:T:C	50	100	0.98	0.08115
10:16425243:C:A	50	98	0.98	0.0492
10:16425663:C:G	50	100	1	0.03431
10:16425674:G:A	50	100	1	0.01561
10:16425733:A:C	50	100	1	0.04757
10:16425949:A:G	50	100	0.99	0.3288
10:16425952:C:A	50	100	0.98	0.07861
10:16426148:G:C	50	100	0.97	0.06826
10:16426182:G:A	50	100	1	0.01289
10:16426372:C:A	50	100	0.98	0.09132
10:16426467:C:T	50	100	0.99	0.258
10:16426658:T:G	50	100	0.99	0.408
10:16426843:C:T	50	100	0.99	0.3504
10:16427056:C:T	50	100	0.99	0.3847
10:16427057:C:T	50	100	0.99	0.3847
10:16427113:G:A	50	100	0.99	0.3947
10:16427124:G:A	50	100	1	0.02505
10:16427270:T:A	50	100	0.99	0.09114
10:16427274:T:G	50	100	1	0.01525
10:16427298:T:C	50	100	0.98	0.2402
10:16427650:C:T	50	100	1	0.01235
10:16427651:A:G	50	100	1	0.4982
10:16428416:C:G	50	100	1	0.02324
10:16428432:A:G	50	100	0.97	0.2032
10:16428486:G:A	50	100	1	0.09205
10:16428650:G:A	50	100	1	0.09223
10:16428732:A:T	50	100	1	0.06881
10:16428894:C:T	50	100	1	0.2647
10:16428951:T:A	50	100	1	0.1127
10:16429210:T:C	50	100	1	0.3858
10:16429484:C:T	50	100	1	0.09041
10:16429530:T:C	50	100	1	0.03885
10:16429629:G:T	50	100	1	0.4784
10:16429728:A:T	50	100	1	0.02705
10:16429781:A:T	50	100	1	0.386
10:16429852:G:A	50	100	1	0.03885
10:16429906:C:A	50	100	1	0.02487
10:16429909:T:A	50	100	0.99	0.09223
10:16430205:C:G	49	100	0.99	0.4878
10:16430358:C:T	49	98	1	0.06863
10:16430458:A:G	50	98	1	0.09241
10:16430530:T:A	50	100	1	0.09259
10:16430649:C:T	50	100	1	0.09241
10:16430959:G:C	50	100	1	0.03468
10:16430960:C:T	50	100	1	0.03468
10:16431054:G:C	50	100	1	0.2545
10:16431062:T:C	50	100	1	0.09858
10:16431150:G:A	50	100	1	0.09858
10:16431265:G:A	50	100	0.98	0.02415
10:16431684:A:G	50	100	1	0.3952
10:16431786:C:T	50	100	1	0.09041
10:16431811:G:A	50	100	1	0.09858
10:16431985:C:T	50	100	1	0.09604
10:16432034:C:G	50	100	1	0.09877
10:16432376:C:T	50	100	1	0.09804
10:16432510:C:T	50	100	1	0.03486
10:16432748:G:A	50	100	1	0.09858
10:16432966:G:A	50	100	0.98	0.1053
10:16433004:G:A	50	100	1	0.1053
10:16433351:G:T	50	100	1	0.1053
10:16433363:C:G	50	100	0.99	0.02378
10:16433450:T:A	50	100	1	0.01561
10:16433536:A:G	50	100	1	0.2772
10:16433602:G:A	50	100	1	0.1071
10:16433767:C:T	50	100	1	0.2959
10:16433890:C:G	50	100	1	0.3259
10:16434115:T:G	50	100	1	0.02633
10:16434125:C:T	50	100	1	0.2104
10:16434272:C:T	50	100	1	0.4426
10:16434763:G:A	50	100	1	0.4256
10:16434777:G:A	50	100	1	0.2765
10:16434821:G:C	50	100	1	0.3963
10:16435107:C:T	50	100	1	0.3962
10:16435296:A:G	50	100	1	0.4049
10:16435478:C:T	50	100	1	0.09513
10:16435551:T:C	50	100	1	0.4032
10:16435595:T:C	50	100	1	0.1088
10:16435597:A:T	50	100	1	0.405
10:16435604:T:C	50	100	1	0.2769
10:16435878:G:C	50	100	1	0.4032
10:16436037:C:A	50	100	0.98	0.1313
10:16436197:T:G	50	100	1	0.02669
10:16436279:T:C	50	100	1	0.3261
10:16436306:T:C	50	100	1	0.4956
10:16436393:A:G	50	100	1	0.1066
10:16436636:A:C	50	100	1	0.06826
10:16436807:C:T	50	100	0.67	0.01035
10:16437008:C:G	50	100	1	0.3853
10:16437187:C:T	50	100	1	0.06826
10:16437218:A:C	50	100	1	0.03068
10:16437252:C:G	50	100	1	0.3863
10:16437257:T:C	50	100	1	0.3867
10:16437651:C:T	50	100	1	0.3898
10:16438391:C:T	50	100	0.96	0.01598
10:16438567:C:T	50	96	1	0.1244
10:16438600:C:T	50	96	1	0.486
10:16438743:C:T	50	98	1	0.1244
10:16438828:C:T	50	100	1	0.06772
10:16439361:A:T	50	100	0.99	0.09296
10:16439748:A:T	50	100	1	0.04285
10:16439842:C:T	50	98	0.69	0.01289
10:16439931:G:A	50	100	1	0.03667
10:16440227:A:G	50	100	1	0.01198
10:16440293:C:A	50	100	1	0.02505
10:16440482:C:G	50	100	1	0.3909
10:16441082:G:A	50	100	1	0.3183
10:16441236:A:G	50	100	0.99	0.05338
10:16441382:C:T	50	100	0.99	0.281
10:16441618:A:G	50	100	0.99	0.03486
10:16441792:A:G	50	100	0.99	0.09296
10:16442043:C:T	50	100	1	0.1438
10:16442498:C:T	50	100	1	0.0679
10:16442861:A:G	50	100	0.97	0.02505
10:16442889:C:T	50	100	1	0.3161
10:16443045:A:C	50	100	0.97	0.02505
10:16443104:C:T	50	100	1	0.0679
10:16443205:C:A	50	100	0.99	0.2703
10:16443229:C:T	50	100	0.98	0.04321
10:16443303:T:G	50	100	0.98	0.02324
10:16443700:G:T	50	100	1	0.3878
10:16443836:C:A	50	100	0.98	0.03813
10:16443936:G:A	49	100	0.94	0.02651
10:16444145:G:A	50	100	1	0.05737
10:16444288:C:T	50	100	1	0.1162
10:16444465:A:T	50	100	0.99	0.4147
10:16444644:C:T	50	100	0.93	0.01289
10:16444686:A:C	50	100	0.98	0.02977
10:16444954:G:A	50	100	0.98	0.02342
10:16446057:G:A	50	100	1	0.1166
10:16446283:T:C	50	100	0.97	0.02288
10:16446400:A:G	50	100	0.98	0.02288
10:16446426:A:G	50	100	0.98	0.02288
10:16446454:T:C	50	100	0.99	0.3194
10:16446476:T:C	50	100	0.99	0.3969
10:16446506:A:G	50	98	1	0.3192
10:16446532:T:C	50	100	1	0.3903
10:16446705:C:G	50	100	1	0.3902
10:16446805:T:C	50	100	0.98	0.02288
10:16446815:G:T	50	100	1	0.04375
10:16446836:G:T	50	100	0.98	0.02306
10:16446837:A:G	50	100	0.98	0.02288
10:16447027:G:A	50	100	1	0.0915
10:16447077:G:A	49	100	0.99	0.2687
10:16447246:A:G	50	100	0.99	0.02288
10:16447257:C:A	49	100	0.99	0.02288
10:16447544:T:C	50	100	0.99	0.02288
10:16448327:C:T	50	100	1	0.02288
10:16448390:G:C	50	100	1	0.494
10:16448543:G:A	50	100	0.99	0.3903
10:16448770:A:G	50	100	1	0.0679
10:16449049:G:A	50	100	0.97	0.01634
10:16449133:C:T	50	100	1	0.01561
10:16449472:G:A	50	96	1	0.1062
10:16449765:A:G	50	100	0.97	0.1924
10:16449814:C:T	50	98	1	0.04521
10:16449918:T:C	50	100	1	0.39
10:16450001:T:A	50	100	1	0.2622
10:16451087:G:A	50	100	1	0.39
10:16451139:G:A	50	100	1	0.4129
10:16451160:T:C	50	100	1	0.39
10:16452064:T:G	50	100	1	0.03595
10:16452230:C:T	50	100	0.89	0.01307
10:16452384:T:C	50	100	1	0.02288
10:16452389:C:G	50	100	1	0.02288
10:16452454:G:T	50	100	1	0.02288
10:16452593:G:A	50	100	0.99	0.05229
10:16452634:C:T	50	100	0.91	0.02288
10:16452668:C:A	50	100	0.99	0.1198
10:16452824:C:T	50	100	1	0.02088
10:16452872:C:T	50	100	1	0.02288
10:16452912:G:A	50	100	1	0.0167
10:16453001:C:T	50	100	1	0.02288
10:16453162:G:T	50	100	1	0.3223
10:16453476:A:G	50	100	1	0.3195
10:16453528:C:T	50	100	1	0.02288
10:16453864:T:C	50	100	1	0.02288
10:16453865:T:C	50	100	1	0.3221
10:16454029:G:C	50	100	1	0.02288
10:16454249:C:G	50	100	0.99	0.3194
10:16454312:C:T	50	100	0.99	0.3223
10:16454421:A:G	50	100	0.89	0.04757
10:16454920:C:T	50	100	1	0.3056
10:16455119:T:C	50	100	0.87	0.01325
10:16455406:A:C	50	100	0.88	0.01271
10:16455433:A:G	50	100	1	0.0679
10:16455471:G:A	50	100	1	0.2611
10:16455641:C:T	50	100	0.98	0.04503
10:16455708:C:G	50	100	1	0.02288
10:16455864:C:G	50	100	0.95	0.03014
10:16456059:C:A	50	100	1	0.1146
10:16456195:A:G	50	100	1	0.02033
10:16456862:T:G	47	100	0.94	0.02977
10:16456890:G:A	50	100	1	0.1149
10:16456900:A:G	50	100	0.96	0.01452
10:16457311:C:G	50	100	1	0.1151
10:16457374:A:G	50	100	0.99	0.01888
10:16457392:T:C	50	98	0.99	0.1057
10:16457509:G:A	50	98	0.99	0.1019
10:16457683:G:T	50	100	1	0.3054
10:16457847:G:A	50	100	1	0.02288
10:16459049:C:G	50	100	0.88	0.02015
10:16459560:C:T	50	100	0.96	0.01471
10:16459755:T:C	50	100	0.97	0.3016
10:16459802:G:A	50	100	1	0.05084
10:16459841:G:A	50	100	1	0.03141
10:16459976:G:A	50	100	0.98	0.02397
10:16460834:A:G	50	100	0.93	0.03032
10:16461029:C:T	50	100	0.96	0.01471
10:16461129:C:G	50	98	1	0.3266
10:16461168:T:C	50	100	1	0.02088
10:16461264:G:A	50	100	1	0.03522
10:16462107:C:T	50	100	1	0.3199
10:16462192:G:A	50	100	1	0.06772
10:16462256:G:A	50	100	1	0.2901
10:16462486:C:A	50	100	1	0.02451
10:16462611:A:C	50	100	1	0.3408
10:16462615:G:C	50	100	1	0.02433
10:16462653:C:T	50	100	1	0.02215
10:16462782:G:A	50	100	1	0.2901
10:16462931:C:T	49	100	0.98	0.09441
10:16463140:C:T	49	100	1	0.2338
10:16463478:C:T	50	100	0.99	0.02033
10:16463595:T:A	50	100	1	0.01017
10:16463607:G:A	50	100	1	0.4421
10:16463664:T:C	50	100	1	0.3208
10:16463718:C:T	50	100	1	0.3415
10:16464502:T:C	50	100	1	0.3678
10:16464576:G:C	50	100	1	0.06772
10:16464604:T:C	50	100	1	0.02288
10:16464687:G:A	50	98	1	0.01053
10:16464758:C:T	50	100	1	0.3678
10:16465225:A:C	50	100	1	0.3489
10:16465453:A:T	50	100	1	0.2798
10:16465615:C:T	50	100	1	0.3489
10:16465838:C:T	50	100	0.9	0.01416
10:16466044:G:A	50	100	1	0.2767
10:16466053:A:G	50	100	1	0.3504
10:16466054:A:G	50	100	1	0.01017
10:16466180:C:G	50	100	1	0.3504
10:16466184:C:A	50	100	1	0.01416
10:16466287:C:T	50	100	1	0.3506
10:16466343:A:G	50	100	1	0.01325
10:16466412:G:T	50	100	0.99	0.06772
10:16466415:G:A	50	100	1	0.3504
10:16466466:A:G	50	100	1	0.3504
10:16466511:A:T	50	96	0.79	0.04793
10:16466686:G:A	50	100	1	0.3504
10:16466688:G:A	50	100	1	0.3504
10:16467210:C:T	50	100	1	0.3471
10:16467388:C:G	50	100	1	0.3504
10:16467520:G:A	50	100	1	0.3684
10:16467528:G:A	50	100	1	0.3504
10:16467545:C:A	50	100	1	0.3504
10:16467670:G:C	50	100	1	0.3504
10:16467715:C:T	50	100	1	0.3504
10:16467918:G:C	50	100	1	0.3506
10:16467961:C:A	50	100	0.99	0.1028
10:16468320:T:G	50	100	1	0.3489
10:16468578:G:A	50	100	0.99	0.0276
10:16468581:A:G	50	100	1	0.3489
10:16468604:C:G	50	100	1	0.3489
10:16469075:G:T	50	98	0.99	0.2346
10:16469077:T:A	50	98	1	0.1173
10:16469256:A:G	50	100	1	0.0423
10:16469297:T:C	49	100	1	0.0423
10:16469706:G:C	50	100	1	0.1972
10:16469725:T:C	50	100	1	0.1972
10:16469854:T:G	50	100	0.96	0.03431
10:16470167:T:C	50	100	1	0.01561
10:16470464:C:T	50	100	1	0.03413
10:16470510:G:A	50	100	1	0.03413
10:16470531:A:G	50	100	1	0.03413
10:16470930:C:G	50	100	1	0.03413
10:16470949:C:T	50	100	1	0.03413
10:16470977:T:C	50	98	1	0.4463
10:16471056:T:C	50	100	1	0.03413
10:16471097:A:G	50	100	0.99	0.02723
10:16471154:A:G	50	100	1	0.03413
10:16471180:A:G	50	100	1	0.03413
10:16471347:A:T	50	98	0.99	0.4644
10:16471614:T:C	50	100	0.89	0.01307
10:16472199:T:C	50	100	0.99	0.09822
10:16472216:T:C	50	100	1	0.1734
10:16472539:G:T	50	98	1	0.4809
10:16472860:T:C	50	100	1	0.3043
10:16473214:T:C	50	100	1	0.3535
10:16473574:G:A	48	93.8	1	0.4739
10:16473690:A:G	50	98	1	0.1645
10:16474491:C:T	50	100	0.99	0.06681
10:16474654:G:A	50	100	0.99	0.1102
10:16474706:T:C	50	100	1	0.06681
10:16474720:C:T	50	100	0.99	0.2928
10:16474817:G:A	50	100	0.99	0.1102
10:16474959:G:T	50	100	1	0.3252
10:16475015:G:C	50	98	1	0.1581
10:16475163:T:C	50	98	1	0.1665
10:16475274:A:G	50	98	1	0.1665
10:16475384:C:T	50	98	0.98	0.3755
10:16475411:C:G	50	100	1	0.1156
10:16475722:G:T	50	100	1	0.1135
10:16475785:T:C	50	98	1	0.1665
10:16476315:C:T	50	100	1	0.01852
10:16476608:C:T	50	100	0.99	0.3081
10:16476739:T:C	50	98	0.99	0.1358
10:16476904:T:C	48	97.9	0.93	0.07934
10:16477578:T:C	50	98	1	0.3233
10:16477589:T:A	50	100	0.94	0.01307
10:16477764:A:G	50	96	0.99	0.4733
10:16478226:A:G	50	94	0.98	0.4828
10:16478329:G:A	48	95.8	0.96	0.1721
10:16478334:C:T	50	100	1	0.02033
10:16478414:A:G	50	100	1	0.04321
10:16478785:C:T	50	100	0.98	0.3435
10:16479008:T:G	50	100	0.97	0.343
10:16479466:G:A	50	100	1	0.01906
10:16479538:G:A	50	100	1	0.01906
10:16479644:T:G	50	100	0.98	0.2892
10:16479821:C:T	50	100	0.98	0.2707
10:16479900:C:G	50	98	0.98	0.3927
10:16480079:G:A	49	100	0.97	0.2939
10:16480339:A:G	50	100	0.98	0.3758
10:16480569:C:A	50	100	0.98	0.492
10:16480657:C:T	50	100	0.98	0.2858
10:16480791:T:C	50	100	0.98	0.4624
10:16480806:G:T	50	100	0.94	0.02723
10:16480848:G:A	50	100	0.96	0.02233
10:16481310:C:T	50	98	0.98	0.1311
10:16481376:A:G	50	100	0.97	0.2818
10:16481662:A:G	50	100	0.9	0.01943
10:16481887:G:A	50	98	0.98	0.2328
10:16482027:A:G	50	98	0.98	0.1681
10:16482176:A:G	50	98	0.97	0.2077
10:16482253:C:G	50	98	0.97	0.2148
10:16482282:T:C	50	96	0.96	0.07462
10:16482470:A:T	50	100	0.92	0.02015
10:16482844:C:T	50	98	0.94	0.3204
10:16483588:C:T	50	100	0.99	0.01253
10:16484203:A:T	50	100	0.86	0.01325
10:16484555:A:G	50	100	0.92	0.01961
10:16484841:G:A	50	96	0.96	0.3938
10:16485173:A:C	50	98	0.96	0.3586
10:16485625:T:G	50	98	0.97	0.02633
10:16485691:T:C	50	98	0.97	0.3773
10:16485708:A:G	50	100	0.96	0.07135
10:16485891:C:G	50	96	0.97	0.3511
10:16485973:C:T	50	98	0.97	0.02288
10:16486011:T:C	50	98	0.97	0.01325
10:16486105:A:C	50	100	0.98	0.01761
10:16486149:G:T	50	98	0.97	0.0236
10:16486253:A:C	50	98	0.97	0.02397
10:16486355:A:G	50	100	0.99	0.0167
10:16486579:C:T	50	100	0.97	0.02306
10:16486656:A:G	50	100	0.97	0.02397
10:16486852:C:T	50	100	0.97	0.07081
10:16487200:A:G	50	100	0.98	0.01743
10:16487492:A:G	50	100	0.97	0.02723
10:16487732:G:A	50	100	0.97	0.02306
10:16487735:G:A	50	100	0.97	0.1189
10:16488421:C:T	50	98	0.98	0.2059
10:16488467:A:G	50	98	0.98	0.1961
10:16488648:G:C	50	100	0.97	0.02306
10:16488971:T:C	50	100	0.97	0.02687
10:16489270:G:T	50	100	0.98	0.226
10:16489376:A:T	50	100	0.96	0.15
10:16489462:C:T	50	100	0.99	0.0167
10:16489480:A:G	50	100	0.97	0.0256
10:16489523:A:G	50	100	0.97	0.0256
10:16489607:C:T	50	100	0.98	0.0167
10:16490030:T:C	50	100	0.93	0.03286
10:16490203:A:G	50	100	0.96	0.02378
10:16490415:A:G	50	100	0.97	0.02578
10:16490523:G:A	50	100	0.98	0.01961
10:16490575:G:A	50	100	0.97	0.1474
10:16491115:G:A	50	100	0.98	0.01961
10:16491462:G:A	50	100	0.97	0.04539
10:16491689:A:G	50	100	0.95	0.01561
10:16491827:A:G	50	100	0.96	0.02578
10:16492246:G:T	50	100	0.95	0.02378
10:16492650:C:T	50	100	0.98	0.1182
10:16492890:T:C	50	100	0.95	0.02705
10:16493073:T:C	50	96	0.98	0.3528
10:16493170:A:G	50	96	0.98	0.3526
10:16493252:T:C	50	100	0.98	0.1218
10:16493437:A:T	50	92	0.97	0.4927
10:16493663:C:G	50	96	0.96	0.1028
10:16493689:A:G	50	92	0.96	0.2691
10:16493889:G:A	50	96	0.98	0.4301
10:16494016:A:C	50	94	0.96	0.1598
10:16494177:G:A	50	100	0.96	0.337
10:16494462:G:A	50	96	0.99	0.3546
10:16494755:C:T	50	98	0.93	0.04521
10:16495001:A:G	50	98	0.93	0.05392
10:16495819:G:T	50	100	0.99	0.3912
10:16496337:G:C	50	98	0.9	0.02469
10:16496382:C:T	50	100	0.95	0.02397
10:16497079:T:C	50	98	0.98	0.4132
10:16497379:C:A	50	100	0.99	0.4408
10:16497484:A:G	50	98	0.94	0.05664
10:16497938:A:G	50	98	0.99	0.4978
10:16498240:C:T	50	100	0.99	0.441
10:16498311:A:G	50	100	0.99	0.4408
10:16498366:C:A	50	100	1	0.4982
10:16498386:C:A	50	100	0.99	0.441
10:16498565:G:A	50	100	0.99	0.4306
10:16498593:T:G	50	100	0.99	0.01834
10:16498921:C:T	50	100	0.99	0.2594
10:16498964:T:A	50	98	0.98	0.04829
10:16498969:G:A	50	100	1	0.4984
10:16499064:C:G	50	100	0.98	0.1051
10:16499342:C:A	50	100	0.98	0.4463
10:16499658:G:T	50	100	0.97	0.09023
10:16499702:G:C	50	100	0.99	0.4301
10:16499772:A:G	50	100	0.98	0.06572
10:16500055:T:C	50	100	1	0.4958
10:16500070:A:G	50	96	0.99	0.3564
10:16500185:G:C	50	96	0.99	0.3564
10:16500267:C:G	50	98	0.96	0.03794
10:16500385:G:A	50	100	0.97	0.06046
10:16500554:G:A	50	100	0.64	0.01107
10:16500608:T:G	50	100	0.96	0.02397
10:16500651:G:T	50	100	0.99	0.4254
10:16500706:C:G	50	100	0.99	0.4357
10:16500786:G:A	50	100	0.98	0.07026
10:16501028:G:T	50	98	0.98	0.4145
10:16501370:T:C	43	86	0.62	0.07952
10:16501920:T:C	50	98	0.99	0.4223
10:16502147:A:G	50	100	0.98	0.07062
10:16502655:C:A	50	100	0.99	0.4448
10:16502799:G:A	50	100	0.98	0.4365
10:16503060:T:C	44	95.5	0.98	0.1051
10:16503322:T:C	50	100	0.97	0.06028
10:16503680:A:G	50	100	1	0.01507
10:16503692:C:T	50	98	0.92	0.04085
10:16503788:C:G	50	100	0.95	0.05973
10:16503944:C:T	50	100	0.96	0.2852
10:16504006:A:G	50	98	0.9	0.05265
10:16504083:A:G	50	96	0.96	0.04212
10:16504738:A:G	50	98	0.92	0.02941
10:16505059:A:G	50	100	0.99	0.4368
10:16505835:G:A	50	100	0.98	0.4535
10:16505836:C:T	50	100	0.97	0.1044
10:16505996:T:G	50	100	0.99	0.4212
10:16506006:A:G	50	100	0.96	0.03922
10:16506231:G:A	50	96	0.97	0.04775
10:16506315:C:G	50	100	0.99	0.3475
10:16506383:A:G	50	100	0.99	0.3339
10:16506483:C:G	50	100	0.9	0.01434
10:16506576:A:G	50	100	0.99	0.3564
10:16506733:G:A	50	100	0.95	0.03867
10:16506903:T:G	50	100	0.97	0.4628
10:16506911:T:C	50	100	0.97	0.4628
10:16507422:G:T	50	96	0.94	0.468
10:16507427:C:A	50	96	0.94	0.468
10:16507457:T:C	50	100	0.94	0.1053
10:16507585:C:T	50	100	0.91	0.01979
10:16507586:G:A	50	98	0.91	0.05483
10:16507628:T:C	50	98	0.91	0.3184
10:16507814:T:C	50	98	0.91	0.468
10:16507868:G:A	50	98	0.84	0.0541
10:16507904:A:G	50	98	0.89	0.3175
10:16508121:C:T	50	98	0.85	0.4332
10:16508132:A:C	49	93.9	0.8	0.07353
10:16508217:C:T	50	98	0.81	0.03468
10:16508235:A:T	50	100	0.84	0.03722
10:16508359:C:T	50	100	0.93	0.01416
10:16508553:A:G	50	100	0.92	0.02306
10:16508775:G:T	50	92	0.73	0.04248
10:16509768:T:C	50	100	0.78	0.08097
10:16509918:T:G	50	98	0.78	0.04103
10:16509983:C:A	50	100	0.82	0.04176
10:16510058:A:G	50	96	0.8	0.4762
10:16510159:T:C	50	100	0.94	0.01362
10:16510473:G:A	50	96	0.86	0.4326
10:16510489:T:G	50	100	0.83	0.02088
10:16510515:C:T	50	98	0.87	0.3775
10:16510595:C:T	50	100	0.84	0.0207
10:16510852:T:G	50	100	0.94	0.06935
10:16511356:A:G	50	100	0.98	0.0817
10:16511703:C:G	50	100	1	0.0138
10:16511719:G:T	50	98	0.92	0.4081
10:16511959:T:C	50	100	0.96	0.1329
10:16512255:T:C	50	98	0.94	0.3537
10:16512374:C:G	50	98	0.94	0.4815
10:16512410:G:A	50	98	0.94	0.4829
10:16512444:T:C	50	98	0.89	0.03195
10:16512562:C:T	50	100	0.88	0.04829
10:16512724:A:T	50	98	0.95	0.3544
10:16512728:A:T	50	98	0.96	0.05156
10:16512798:C:G	50	98	0.96	0.0492
10:16513333:A:G	50	100	0.95	0.1313
10:16513432:A:T	50	98	0.96	0.3631
10:16513465:T:C	50	98	0.95	0.1311
10:16513529:A:T	50	98	0.95	0.3631
10:16513697:C:T	50	96	1	0.01235
10:16513803:A:G	50	96	0.96	0.2861
10:16513863:T:A	50	98	0.96	0.3676
10:16514512:C:T	50	100	0.98	0.01416
10:16514711:T:C	50	100	0.96	0.3978
10:16514954:A:G	50	100	0.85	0.01834
10:16514958:A:C	50	96	0.89	0.07317
10:16515187:T:C	50	100	0.91	0.09259
10:16515300:C:T	50	100	0.93	0.02197
10:16515561:G:A	50	96	0.96	0.3963
10:16515869:C:G	50	98	0.96	0.3068
10:16516291:C:T	50	98	0.95	0.374
10:16516431:T:C	50	96	0.97	0.2676
10:16516905:G:A	50	100	0.95	0.02433
10:16516910:G:T	50	100	0.86	0.01017
10:16516986:C:A	49	98	0.96	0.3883
10:16517382:C:T	50	100	0.98	0.1805
10:16517587:G:C	50	98	0.99	0.07117
10:16517590:G:A	50	100	0.99	0.07317
10:16517644:A:C	50	100	0.95	0.2195
10:16517955:T:C	50	98	0.95	0.3012
10:16518048:A:G	50	100	0.96	0.2202
10:16518257:A:T	50	100	0.97	0.1427
10:16518383:T:C	50	100	0.98	0.06445
10:16518410:A:C	50	100	0.99	0.07371
10:16518437:T:C	50	100	0.99	0.07135
10:16518513:G:A	50	100	0.99	0.0728
10:16518536:C:T	50	100	0.95	0.1318
10:16518582:A:G	50	100	0.94	0.02941
10:16518615:T:G	50	96	0.81	0.03867
10:16518664:A:G	50	98	0.92	0.01071
10:16518698:A:G	50	100	0.98	0.07371
10:16518714:T:C	50	98	0.99	0.07371
10:16518739:A:C	50	100	0.95	0.09096
10:16518807:A:G	50	100	0.96	0.1175
10:16519066:T:A	50	100	0.78	0.01362
10:16519354:C:T	50	100	0.96	0.1329
10:16519614:T:G	50	100	0.95	0.4216
10:16519620:C:A	50	94	0.86	0.02669
10:16519909:C:A	50	98	0.94	0.3816
10:16520158:G:C	50	100	0.84	0.01906
10:16520212:C:T	50	98	0.94	0.4221
10:16520310:C:A	50	100	0.94	0.02052
10:16520330:C:T	50	100	0.98	0.07389
10:16520386:G:A	50	100	0.87	0.01362
10:16520388:G:C	50	100	0.7	0.01362
10:16520601:G:A	50	100	0.94	0.1304
10:16520610:G:A	50	98	0.89	0.03159
10:16521324:C:T	50	98	0.84	0.01017
10:16522534:C:T	50	96	0.94	0.1229
10:16522590:T:C	50	100	0.94	0.03686
10:16523039:G:C	50	100	0.97	0.06463
10:16523737:G:T	50	100	1	0.01126
10:16524554:G:A	50	100	0.98	0.06518
10:16524745:A:C	50	100	0.89	0.06009
10:16524862:A:G	50	100	0.96	0.1093
10:16524905:A:G	50	98	0.96	0.3132
10:16525121:A:G	50	98	0.97	0.3126
10:16525198:C:T	50	100	1	0.02179
10:16525199:G:A	50	100	0.94	0.04012
10:16525301:T:C	50	100	0.98	0.3794
10:16525777:T:G	50	98	0.99	0.2331
10:16525803:A:G	50	100	0.74	0.04666
10:16525827:G:A	50	96	0.95	0.02342
10:16525950:A:T	50	96	0.99	0.27
10:16526013:C:T	50	100	0.97	0.05628
10:16526059:G:T	48	87.5	0.93	0.2101
10:16526067:T:G	50	100	0.98	0.01053
10:16526243:A:T	50	100	0.98	0.02197
10:16526321:G:A	50	100	1	0.0216
10:16526454:C:T	50	100	1	0.0207
10:16526515:T:C	50	100	1	0.01307
10:16526557:A:T	50	100	0.98	0.05465
10:16526838:C:A	50	100	1	0.02179
10:16527435:G:A	50	98	0.99	0.268
10:16527473:T:C	50	100	0.99	0.2685
10:16527497:G:A	50	100	0.96	0.04085
10:16527709:A:C	50	98	0.99	0.2313
10:16527710:C:T	50	98	0.99	0.2351
10:16527831:T:A	50	100	1	0.2573
10:16527853:A:G	50	100	0.99	0.02651
10:16528104:T:C	50	100	0.98	0.09586
10:16528165:C:G	50	98	1	0.2544
10:16528402:A:G	50	100	0.99	0.2682
10:16528439:T:C	50	100	1	0.2721
10:16528751:G:C	50	100	1	0.2721
10:16528792:A:G	50	100	1	0.2721
10:16529088:C:T	50	100	1	0.01416
10:16529332:A:C	50	98	0.99	0.2727
10:16529383:C:A	50	100	1	0.0138
10:16529408:G:A	50	100	1	0.0138
10:16529506:A:G	50	98	1	0.2731
10:16529593:A:G	50	100	0.98	0.04285
10:16529981:C:T	50	100	0.99	0.09749
10:16530029:T:C	50	100	0.99	0.09786
10:16530119:A:G	50	100	0.98	0.07062
10:16530259:T:C	49	100	1	0.2696
10:16530296:T:C	49	100	1	0.2696
10:16530497:G:T	50	98	0.99	0.2293
10:16530726:G:A	50	100	1	0.01416
10:16531437:C:T	50	100	1	0.01362
10:16531453:C:T	50	100	1	0.02269
10:16531845:T:C	50	100	0.99	0.3847
10:16531921:C:T	50	100	0.99	0.3814
10:16532102:C:T	50	98	0.99	0.09768
10:16532352:C:T	50	100	0.75	0.01162
10:16532359:A:C	50	100	0.72	0.04031
10:16533094:A:G	50	100	1	0.09223
10:16533270:G:A	50	100	1	0.0915
10:16533404:C:T	50	98	0.99	0.2269
10:16533566:C:T	50	100	1	0.06609
10:16534644:G:C	50	100	1	0.01325
10:16534904:A:C	50	100	1	0.01997
10:16535476:G:A	50	100	0.98	0.01053
10:16535603:C:T	50	100	1	0.08715
10:16535638:A:G	50	100	1	0.08261
10:16535639:C:A	50	100	1	0.08261
10:16535791:C:T	50	100	1	0.02505
10:16536008:G:C	50	98	0.99	0.0532
10:16538363:C:T	50	98	0.98	0.1122
10:16539630:G:T	50	100	0.98	0.0906
10:16539890:C:T	50	98	0.98	0.394
10:16539999:G:T	50	100	1	0.01906
10:16540134:T:C	48	97.9	0.81	0.04648
10:16540140:T:C	47	95.7	0.82	0.01253
10:16540193:C:T	50	100	1	0.0423
10:16540798:C:T	50	94	0.99	0.1676
10:16540799:A:G	50	96	0.99	0.268
10:16540817:C:T	50	94	0.99	0.1676
10:16541023:G:C	50	100	1	0.1358
10:16541026:A:G	50	100	1	0.1358
10:16541055:A:G	50	96	0.99	0.3736
10:16541062:C:A	50	96	1	0.05301
10:16541064:G:A	50	96	0.99	0.2391
10:16541147:G:T	50	96	0.98	0.396
10:16541191:A:G	50	96	1	0.05301
10:16541195:C:T	50	100	1	0.04031
10:16541250:C:T	50	96	0.99	0.2605
10:16541422:C:A	49	100	0.94	0.04666
10:16541656:A:G	50	100	0.99	0.01253
10:16541946:C:T	50	100	0.97	0.2859
10:16542027:C:T	50	100	0.98	0.02378
10:16542146:C:G	50	100	0.98	0.0207
10:16542367:T:C	50	100	1	0.0276
10:16542419:C:G	50	100	0.98	0.05047
10:16542423:T:C	50	100	0.96	0.06699
10:16542505:G:C	50	98	0.88	0.0276
10:16543496:G:C	50	100	1	0.01652
10:16543523:T:C	50	100	0.9	0.3402
10:16543537:A:T	50	94	0.96	0.0512
10:16543586:T:C	50	100	0.88	0.02197
10:16543819:G:A	50	100	1	0.01707
10:16543891:A:T	50	100	1	0.01126
10:16544122:C:T	50	100	0.89	0.02106
10:16544143:A:G	50	100	0.75	0.02124
10:16544308:C:T	49	100	0.94	0.1167
10:16544340:A:C	50	100	0.9	0.02106
10:16544999:G:T	50	96	0.9	0.05247
10:16545392:C:T	50	100	0.89	0.02052
10:16545394:C:T	50	98	0.99	0.01725
10:16545450:T:C	50	100	0.89	0.02052
10:16545466:T:G	50	100	0.87	0.02052
10:16545802:G:A	50	100	0.84	0.02015
10:16545808:A:G	50	100	0.9	0.01943
10:16546145:G:C	50	92	0.9	0.4717
10:16546166:C:T	50	100	0.89	0.01924
10:16546254:G:C	50	100	0.9	0.01888
10:16546366:C:T	50	100	0.94	0.06572
10:16546825:G:T	50	100	0.83	0.01543
10:16547119:C:T	50	96	0.7	0.04085
10:16547343:T:A	50	100	0.96	0.08152
10:16547380:C:T	50	100	0.99	0.02741
10:16547491:G:A	50	98	0.99	0.2398
10:16547760:G:T	50	100	1	0.03431
10:16548722:C:T	50	100	0.96	0.01434
10:16548760:A:G	50	96	0.99	0.1554
10:16548781:C:A	50	98	1	0.1792
10:16549109:T:C	50	100	1	0.01398
10:16549243:G:C	50	98	1	0.3488
10:16549271:A:C	50	100	1	0.05537
10:16549272:G:T	50	100	1	0.05537
10:16549418:A:G	50	100	0.99	0.01216
10:16549467:G:C	50	100	0.97	0.01053
10:16549562:C:G	50	100	1	0.03885
10:16549695:G:T	50	100	1	0.06845
10:16549842:C:T	50	100	1	0.03903
10:16550238:C:G	50	98	1	0.04975
10:16550359:T:C	50	98	1	0.01344
10:16550387:T:A	50	98	1	0.05229
10:16550429:G:A	50	100	1	0.02832
10:16550459:T:C	50	100	0.98	0.09187
10:16550638:C:T	50	100	1	0.07099
10:16550650:G:A	50	100	1	0.01416
10:16551402:G:A	50	100	1	0.03377
10:16551410:G:A	50	100	1	0.01398
10:16551744:G:C	50	100	1	0.06863
10:16551788:A:G	50	100	0.86	0.01816
10:16552063:C:T	50	100	1	0.03867
10:16552269:T:G	50	98	0.86	0.01325
10:16552533:C:T	50	98	1	0.0138
10:16552669:A:G	50	100	1	0.04067
10:16553049:C:A	50	100	0.92	0.02977
10:16553074:C:T	50	100	0.85	0.01362
10:16553118:C:T	50	100	0.77	0.01362
10:16553397:A:G	50	96	0.88	0.329
10:16553447:A:G	50	98	1	0.06954
10:16553475:A:G	50	98	1	0.06954
10:16553646:G:A	50	98	1	0.06954
10:16553659:T:A	50	100	1	0.0699
10:16553673:G:T	50	98	1	0.06445
10:16553945:G:A	50	98	1	0.06445
10:16554001:A:T	50	100	1	0.07335
10:16554086:T:C	50	98	1	0.06445
10:16554312:A:G	50	100	1	0.07317
10:16554401:C:T	50	98	1	0.0138
10:16554539:G:A	50	98	1	0.06445
10:16554784:T:A	50	100	1	0.01162
10:16554843:A:G	50	98	1	0.06445
10:16554889:T:A	50	100	1	0.06845
10:16554928:G:A	50	100	0.99	0.01035
10:16555060:T:C	50	100	1	0.03885
10:16555217:T:G	50	100	0.97	0.06445
10:16555376:T:A	50	100	1	0.06845
10:16555500:A:G	50	100	1	0.07081
10:16555530:G:A	50	100	1	0.1077
10:16555693:T:C	50	100	1	0.01452
10:16555717:T:C	50	100	1	0.06445
10:16555775:G:A	50	100	1	0.01216
10:16555805:G:A	50	100	1	0.06445
10:16555824:T:C	50	100	1	0.02106
10:16555836:G:A	50	98	0.87	0.01271
10:16555932:G:A	50	100	1	0.04593
10:16555944:A:T	50	100	1	0.03214
10:16555945:T:A	50	100	1	0.1699
10:16555959:C:G	50	96	0.89	0.3041
10:16556022:T:G	50	100	1	0.04593
10:16556155:T:C	50	100	1	0.06463
10:16556189:T:C	50	100	1	0.06445
10:16556383:C:T	50	100	1	0.06445
10:16556484:C:T	50	100	1	0.06445
10:16556544:A:G	50	98	1	0.1236
10:16556761:C:T	50	100	1	0.06445
10:16556840:C:G	50	100	0.99	0.0118
10:16556884:A:C	50	98	1	0.3439
10:16556905:G:A	50	100	1	0.06445
10:16556986:T:C	50	100	1	0.06445
10:16556994:T:C	50	100	1	0.01452
10:16557468:A:G	50	100	1	0.0768
10:16557499:G:C	50	100	0.96	0.04575
10:16557851:C:G	50	100	1	0.03867
10:16557977:T:C	50	100	1	0.03885
10:16558023:T:C	50	100	0.9	0.0216
10:16558133:T:C	50	100	0.99	0.1127
10:16558192:A:G	50	100	1	0.0768
10:16558449:T:C	50	100	1	0.0768
10:16558480:T:C	50	100	1	0.0768
10:16558509:T:C	50	100	1	0.07389
10:16558556:C:A	50	100	1	0.01216
10:16558644:A:T	50	100	0.97	0.05828
10:16558766:A:G	50	100	1	0.07698
10:16558794:A:G	50	100	1	0.07698
10:16558859:T:G	50	100	1	0.02614
10:16559025:A:C	50	100	1	0.07716
10:16559043:T:C	50	100	1	0.07698
10:16559111:G:C	50	100	1	0.07698
10:16559181:T:C	50	100	1	0.06609
10:16559214:C:T	50	100	1	0.06445
10:16559366:T:C	50	100	1	0.07698
10:16559416:G:C	50	100	1	0.07026
10:16559428:C:T	50	100	1	0.07698
10:16559463:C:T	50	100	1	0.1091
10:16559559:A:T	50	100	1	0.07698
10:16559967:G:T	50	100	0.97	0.01416
10:16560131:A:T	50	100	1	0.07698
10:16560223:A:G	50	100	1	0.07698
10:16560297:C:A	50	100	0.93	0.03123
10:16560462:A:T	50	98	1	0.1193
10:16560810:T:G	50	100	1	0.01416
10:16560833:C:T	50	100	1	0.07698
10:16561049:T:A	50	98	1	0.2752
10:16561222:G:T	50	100	1	0.02869
10:16561341:C:T	50	100	1	0.07698
10:16561550:T:A	50	100	1	0.02614
10:16561864:G:A	50	100	1	0.03885
10:16561947:T:G	50	98	0.99	0.3377
10:16561968:C:T	50	100	1	0.03885
10:16561991:C:T	50	100	1	0.07698
10:16562095:G:A	50	100	1	0.3268
10:16562131:A:G	50	100	1	0.07698
10:16562167:T:C	50	98	0.99	0.03286
10:16562321:C:T	50	100	1	0.0187
10:16562379:C:A	50	100	1	0.0138
10:16562472:G:C	50	100	1	0.07698
10:16562503:C:G	50	100	1	0.03813
10:16562780:T:C	50	100	1	0.07698
10:16562914:A:C	50	100	1	0.07698
10:16562988:A:G	50	100	1	0.07698
10:16562998:A:G	50	100	1	0.3606
10:16563087:C:G	50	100	1	0.07698
10:16563106:C:T	50	100	1	0.07698
10:16563166:T:C	50	100	1	0.07698
10:16563192:C:A	50	96	0.89	0.3125
10:16563213:C:G	50	98	0.99	0.3293
10:16563315:G:C	50	100	1	0.07698
10:16563321:A:T	50	100	1	0.01416
10:16563395:A:G	50	100	1	0.07716
10:16563480:G:A	50	100	1	0.07698
10:16563483:A:G	50	100	1	0.07407
10:16563834:G:A	50	100	1	0.07698
10:16564003:C:G	49	100	1	0.3424
10:16564081:A:T	50	100	1	0.0768
10:16564203:T:C	50	100	1	0.0768
10:16564273:C:T	50	100	1	0.07662
10:16564348:T:A	50	98	0.99	0.07589
10:16564377:A:G	50	98	0.99	0.07643
10:16564413:G:C	50	100	1	0.1389
10:16564564:A:G	50	100	1	0.0768
10:16564735:C:T	50	100	1	0.06427
10:16564801:G:A	50	100	1	0.07643
10:16564916:C:T	50	100	1	0.01852
10:16564925:C:T	50	100	1	0.04466
10:16565020:G:A	50	100	0.99	0.06899
10:16565122:T:C	50	96	1	0.07625
10:16565143:T:C	50	100	0.98	0.01489
10:16565158:A:G	48	100	1	0.06391
10:16565200:A:G	50	98	0.75	0.04357
10:16565422:G:C	50	100	1	0.07625
10:16565456:T:C	50	100	1	0.07625
10:16565600:T:G	50	100	0.98	0.03976
10:16565739:T:C	50	100	1	0.07407
10:16566172:T:C	50	100	1	0.06899
10:16566196:G:C	50	98	0.95	0.05283
10:16566436:A:C	50	100	0.96	0.07643
10:16566526:G:A	50	100	1	0.04176
10:16566597:G:C	49	95.9	0.95	0.1872
10:16566615:G:A	50	98	0.97	0.03686
10:16566621:G:C	50	92	0.61	0.05465
10:16566741:G:A	50	100	0.97	0.03359
10:16566882:G:A	50	100	0.99	0.05646
10:16566962:T:C	50	98	0.96	0.2616
10:16567091:C:G	50	98	0.99	0.01652
10:16567116:G:A	50	98	0.98	0.04357
10:16567264:G:C	50	98	0.99	0.05991
10:16567269:T:A	50	98	0.99	0.05991
10:16567380:T:A	50	100	0.99	0.03304
10:16567431:C:T	50	100	1	0.0345
10:16567475:T:C	50	100	1	0.0345
10:16567535:A:G	50	100	1	0.0345
10:16567625:C:T	50	100	1	0.0345
10:16567729:G:C	49	100	1	0.0345
10:16567773:G:A	49	100	0.99	0.03468
10:16567781:C:T	50	100	0.97	0.08152
10:16567814:G:A	50	100	0.92	0.0345
10:16568179:C:T	50	100	0.99	0.0492
10:16568306:A:G	50	98	1	0.04085
10:16568332:T:C	50	100	0.98	0.05011
10:16568349:C:T	49	93.9	0.96	0.1109
10:16568367:G:T	49	98	0.98	0.02542
10:16568963:G:A	50	100	0.96	0.07135
10:16568996:G:A	50	100	0.97	0.07952
10:16569052:A:G	50	100	1	0.04103
10:16569149:G:A	50	98	1	0.04521
10:16569254:C:A	50	100	0.99	0.0256
10:16569539:T:A	50	100	1	0.01525
10:16569704:T:C	50	100	0.92	0.02687
10:16570032:A:G	50	100	0.93	0.0118
10:16570079:G:A	50	100	1	0.01525
10:16570259:G:A	50	100	0.99	0.04956
10:16570313:A:G	50	100	0.97	0.02651
10:16570737:T:C	50	100	0.99	0.04956
10:16571320:T:C	50	100	0.99	0.05138
10:16571456:C:G	50	100	0.98	0.1672
10:16571663:T:C	50	100	0.98	0.1118
10:16571761:T:G	50	100	0.92	0.01834
10:16571847:C:A	49	95.9	0.93	0.01652
10:16572023:T:C	50	100	1	0.01525
10:16572036:C:T	50	100	0.97	0.09314
10:16572084:T:G	50	100	0.99	0.1781
10:16572194:T:C	50	100	0.98	0.1276
10:16572263:A:G	50	100	0.99	0.1781
10:16572296:A:G	50	98	0.99	0.07843
10:16572918:C:A	50	100	0.99	0.3041
10:16573235:T:C	50	100	1	0.01434
10:16573250:A:G	50	100	0.98	0.09659
10:16573252:A:C	50	100	0.78	0.01779
10:16573690:G:A	50	98	0.98	0.09477
10:16573818:G:T	50	98	0.98	0.09459
10:16574189:G:A	50	100	1	0.07571
10:16574466:C:T	48	100	0.86	0.01507
10:16574483:C:T	43	97.7	0.99	0.09586
10:16575360:T:G	50	98	0.98	0.2073
10:16575575:A:G	50	100	0.97	0.05138
10:16575881:G:T	50	100	1	0.1471
10:16575970:A:T	50	98	1	0.03032
10:16576631:G:A	50	100	1	0.0541
10:16577347:C:T	50	100	1	0.01416
10:16577561:T:C	50	100	1	0.01416
10:16578780:G:T	50	100	1	0.01198
10:16578885:G:A	50	98	0.99	0.3506
10:16578977:T:C	50	100	1	0.01561
10:16579486:G:A	50	100	1	0.0492
10:16579676:T:C	50	100	1	0.09459
10:16579678:C:T	50	100	0.87	0.0138
10:16579992:A:G	50	100	1	0.01743
10:16580037:C:T	50	100	0.92	0.01398
10:16580827:C:T	50	100	0.93	0.01797
10:16581159:A:T	50	100	1	0.01398
10:16581224:G:A	50	100	1	0.01416
10:16581234:A:G	50	100	0.93	0.01398
10:16581269:T:A	50	100	1	0.01398
10:16581463:T:C	50	100	0.98	0.02124
10:16581472:G:C	50	100	1	0.01416
10:16581687:G:A	50	96	1	0.03086
10:16582152:C:T	50	100	1	0.01561
10:16582170:G:A	50	100	0.94	0.02052
10:16582752:A:G	50	100	1	0.1592
10:16583237:C:T	50	100	0.88	0.01307
10:16583257:T:C	50	100	0.97	0.08842
10:16583269:A:G	50	98	1	0.05265
10:16583448:G:T	50	100	0.98	0.03667
10:16583932:C:G	50	98	1	0.06137
10:16583949:C:T	50	100	1	0.08696
10:16584176:G:A	50	100	1	0.01017
10:16584323:A:G	47	100	1	0.01416
10:16584870:T:C	50	100	1	0.1411
10:16585555:T:C	50	100	1	0.01416
10:16585715:A:G	50	100	1	0.1429
10:16585832:T:G	50	100	0.99	0.07825
10:16586103:T:C	50	100	1	0.01598
10:16586313:C:T	50	100	1	0.01598
10:16586325:C:T	50	100	1	0.04739
10:16586395:T:G	50	100	1	0.01035
10:16586548:T:C	50	100	1	0.08043
10:16586723:G:A	50	100	1	0.0472
10:16586885:G:T	50	100	1	0.0472
10:16587172:A:G	50	100	1	0.0158
10:16587177:A:G	50	100	1	0.01452
10:16587259:T:C	50	100	0.99	0.03686
10:16587524:C:T	50	100	1	0.01452
10:16588270:C:G	50	100	0.98	0.02397
10:16588711:C:T	50	100	0.95	0.03686
10:16589469:G:A	50	98	0.96	0.09423
10:16589626:G:A	50	100	1	0.02288
10:16589976:G:A	50	100	0.98	0.102
10:16590103:G:A	50	98	0.98	0.2522
10:16590183:G:A	50	100	0.97	0.0187
10:16590330:G:A	50	100	0.98	0.06572
10:16590359:A:G	50	98	0.99	0.1641
10:16590521:A:C	50	100	0.94	0.02288
10:16590977:T:C	50	100	0.97	0.01834
10:16590997:T:C	50	100	1	0.01452
10:16591151:A:G	50	98	0.97	0.1175
10:16591259:G:A	50	100	0.96	0.065
10:16591370:G:A	50	98	0.98	0.0532
10:16591480:T:C	50	100	0.97	0.06536
10:16591671:G:A	50	100	0.97	0.05955
10:16591741:T:G	50	100	0.96	0.04085
10:16591937:C:T	50	100	1	0.01307
10:16591947:T:G	50	96	1	0.05701
10:16592038:G:T	50	100	0.97	0.05955
10:16592300:C:T	50	98	0.96	0.09677
10:16592544:C:T	50	100	0.98	0.05792
10:16592913:T:C	50	100	0.91	0.01398
10:16593582:A:G	50	100	0.99	0.04194
10:16593755:T:C	50	98	0.99	0.03359
10:16593785:G:C	50	100	0.98	0.0679
10:16593878:C:T	50	98	0.8	0.01725
10:16593997:T:C	50	100	0.91	0.01434
10:16594789:A:T	50	96	0.78	0.04575
10:16594791:T:A	50	84	0.83	0.1409
10:16594793:T:A	50	92	0.96	0.05447
10:16594808:G:A	49	100	0.99	0.0158
10:16594941:T:A	50	100	0.99	0.0158
10:16595886:T:C	50	100	1	0.01725
10:16595918:A:G	50	100	1	0.02397
10:16596924:C:T	50	100	0.92	0.01779
10:16597265:G:A	50	100	1	0.01452
10:16597300:C:T	50	100	1	0.01707
10:16598352:C:A	50	100	1	0.02142
10:16598405:C:T	50	100	1	0.01307
10:16598417:G:A	50	100	0.99	0.03468
10:16598955:C:T	50	100	0.99	0.06028
10:16599013:T:C	50	100	1	0.01362
10:16599265:T:C	50	100	1	0.02578
10:16599453:G:A	50	100	0.91	0.01416
10:16599457:A:C	50	98	0.99	0.07807
10:16599532:C:T	50	100	0.98	0.01707
10:16599542:C:T	50	100	0.88	0.01017
10:16599705:T:C	50	100	1	0.01471
10:16599826:C:A	50	98	1	0.06826
10:16600020:A:G	50	100	1	0.01707
10:16600072:C:G	50	100	0.99	0.1412
10:16600568:A:G	50	86	0.97	0.3036
10:16600788:T:G	50	100	0.91	0.01416
10:16600956:G:A	50	98	0.99	0.06881
10:16600972:C:G	50	100	0.99	0.01198
10:16601795:C:A	50	100	0.72	0.01888
10:16601816:T:C	50	100	0.98	0.08279
10:16601930:G:T	50	100	1	0.01707
10:16601991:C:A	50	100	1	0.01707
10:16602921:C:T	50	100	0.95	0.04448
10:16602926:G:A	50	100	1	0.01707
10:16603017:T:C	50	96	0.73	0.0158
10:16603563:G:T	50	100	1	0.01707
10:16603587:C:A	50	100	1	0.01707
10:16603913:T:C	50	100	0.98	0.07771
10:16604847:G:A	50	100	1	0.05901
10:16604875:G:C	50	100	0.99	0.1823
10:16605001:G:A	50	100	1	0.24
10:16605024:G:A	50	100	1	0.01924
10:16605092:G:C	50	100	1	0.2473
10:16605170:G:A	50	100	0.99	0.06736
10:16605185:G:A	50	100	0.98	0.08388
10:16605210:G:A	50	100	1	0.08297
10:16605220:G:C	50	100	1	0.2391
10:16606110:G:A	50	100	0.92	0.01797
10:16606551:G:A	50	100	1	0.05084
10:16607162:A:G	50	100	1	0.01325
10:16607610:A:T	50	100	1	0.01816
10:16607619:A:C	50	100	1	0.02578
10:16607791:G:A	50	90	0.72	0.1536
10:16608230:A:G	50	100	1	0.01979
10:16608661:T:C	50	100	0.99	0.08061
10:16609095:C:A	50	100	0.99	0.04557
10:16609227:C:G	50	100	1	0.01906
10:16609748:C:T	50	100	0.92	0.01779
10:16610212:C:G	50	100	1	0.01362
10:16610535:A:C	50	100	1	0.02741
10:16610591:G:A	50	98	1	0.1011
10:16610706:A:G	50	100	1	0.02088
10:16610718:T:C	50	98	0.78	0.02306
10:16611880:G:A	50	100	1	0.1026
10:16612585:G:A	50	100	1	0.1115
10:16612767:G:A	50	100	1	0.04866
10:16613097:A:G	50	100	1	0.05047
10:16613217:A:T	50	100	1	0.01398
10:16614511:A:G	50	100	0.99	0.01834
10:16614630:A:G	50	100	0.98	0.04884
10:16615302:G:A	50	98	0.96	0.02996
10:16615494:G:A	50	100	0.93	0.01652
10:16615841:G:A	50	98	0.99	0.1294
10:16616389:A:C	49	100	0.99	0.05864
10:16616393:A:C	49	100	0.99	0.07444
10:16616864:T:C	50	100	0.96	0.02796
10:16616916:T:C	50	100	1	0.02415
10:16617031:G:A	50	98	0.99	0.07262
10:16617567:T:G	50	100	0.93	0.02378
10:16618132:A:C	50	100	1	0.01707
10:16618360:A:T	50	100	1	0.02015
10:16618909:G:C	50	98	0.79	0.02251
10:16619516:A:G	50	100	1	0.01688
10:16619587:T:G	50	100	0.99	0.05029
10:16620031:C:T	50	100	0.95	0.03086
10:16620090:T:C	50	100	0.99	0.08824
10:16620163:G:C	50	100	1	0.01616
10:16620321:C:A	50	100	0.99	0.04866
10:16620493:C:T	50	100	0.84	0.02923
10:16620800:G:A	50	98	1	0.2222
10:16620871:G:A	50	100	1	0.01688
10:16621436:T:A	50	100	0.93	0.02524
10:16621539:C:T	50	100	1	0.01598
10:16621658:C:A	50	100	1	0.01834
10:16622476:T:C	50	100	1	0.2177
10:16622678:G:A	50	100	1	0.02269
10:16622728:T:A	50	100	0.98	0.02233
10:16622821:G:C	50	100	1	0.218
10:16623037:T:C	50	100	0.98	0.01253
10:16623159:A:C	50	100	0.94	0.02397
10:16623203:T:C	50	100	1	0.01906
10:16623707:C:T	50	100	0.99	0.02324
10:16624220:C:G	50	98	0.87	0.0158
10:16624429:A:C	50	96	1	0.1256
10:16624501:T:C	50	100	1	0.1046
10:16624648:T:G	50	100	1	0.02251
10:16624759:C:A	50	100	1	0.01416
10:16624859:G:A	50	100	0.96	0.02796
10:16624922:T:C	50	100	0.97	0.03704
10:16625233:T:C	50	100	0.96	0.1058
10:16625726:C:A	50	100	0.97	0.04847
10:16625900:T:A	49	100	0.96	0.03704
10:16626041:C:G	50	100	1	0.0158
10:16626652:C:T	50	100	0.86	0.01471
10:16627227:T:C	50	100	0.98	0.05392
10:16627350:G:A	50	100	0.98	0.03849
10:16627478:G:C	50	96	0.64	0.02324
10:16628039:C:T	50	100	0.93	0.01834
10:16628053:A:G	50	100	1	0.0216
10:16628059:T:G	50	100	1	0.01634
10:16628108:A:G	50	100	0.98	0.1037
10:16628403:T:G	50	100	0.99	0.02197
10:16628681:G:A	50	100	1	0.01707
10:16628732:T:C	50	100	1	0.01561
10:16628859:G:C	50	100	1	0.0216
10:16629200:T:C	50	100	0.98	0.2736
10:16629249:C:T	50	100	0.97	0.04847
10:16629338:C:T	50	100	0.93	0.01816
10:16630465:A:G	50	100	0.92	0.03141
10:16631216:C:G	50	100	0.96	0.01634
10:16631254:G:A	50	100	0.98	0.05029
10:16631942:G:A	50	100	1	0.1175
10:16632051:C:T	50	100	1	0.01525
10:16633288:G:C	50	100	0.98	0.02342
10:16633354:A:G	50	100	1	0.01888
10:16633394:T:C	50	100	0.98	0.02342
10:16633658:A:G	50	100	1	0.01906
10:16633921:C:T	50	100	0.98	0.05592
10:16634089:C:T	50	100	1	0.01906
10:16634348:A:G	50	100	1	0.01906
10:16634676:A:T	50	100	1	0.01307
10:16634856:T:C	50	100	0.98	0.05229
10:16635092:T:A	50	98	0.98	0.05864
10:16635599:T:C	50	94	0.82	0.1863
10:16636590:T:C	50	100	0.93	0.01398
10:16636886:T:C	50	100	0.92	0.03068
10:16637020:G:A	50	98	1	0.01198
10:16637280:G:A	50	90	0.79	0.2761
10:16637369:C:T	50	100	0.94	0.02397
10:16637506:G:A	50	100	0.91	0.02397
10:16637520:C:T	50	100	0.88	0.04012
10:16637864:G:C	50	100	0.83	0.02778
10:16638027:C:T	50	100	0.88	0.02015
10:16638461:G:A	50	100	0.93	0.04993
10:16638770:G:A	50	96	0.74	0.161
10:16639075:C:T	50	90	0.8	0.2231
10:16639487:T:C	50	100	0.84	0.03359
10:16639522:C:A	50	98	0.94	0.2765
10:16639712:T:C	50	100	0.96	0.04248
10:16640263:A:G	50	98	0.96	0.2569
10:16640603:T:C	50	98	0.97	0.2558
10:16640623:C:T	50	100	0.99	0.03522
10:16640905:G:A	50	94	0.97	0.3134
10:16641093:T:A	50	96	0.9	0.2803
10:16641274:T:C	50	98	0.94	0.2275
10:16641372:G:C	50	98	0.94	0.2273
10:16641595:C:T	50	96	0.99	0.4003
10:16641656:A:G	50	98	0.99	0.3733
10:16641790:A:G	50	96	0.99	0.4005
10:16641899:G:A	50	96	0.99	0.4001
10:16641991:A:G	50	100	1	0.02705
10:16642233:G:T	50	96	0.99	0.3998
10:16642324:C:T	50	100	1	0.01053
10:16642861:A:G	50	98	0.99	0.3987
10:16643034:T:C	50	98	0.99	0.3978
10:16643231:G:A	50	96	0.99	0.4034
10:16643273:T:C	50	96	0.99	0.3978
10:16643511:A:G	50	98	0.99	0.4012
10:16643628:A:G	50	100	0.96	0.01198
10:16643658:A:G	50	100	1	0.02342
10:16643699:A:G	50	96	0.99	0.3985
10:16643703:C:T	50	96	0.92	0.2992
10:16643714:C:G	50	100	0.92	0.02651
10:16643733:A:T	50	100	0.95	0.01362
10:16643807:G:A	50	96	0.99	0.4401
10:16643820:G:A	50	96	0.99	0.4401
10:16643870:G:A	50	96	0.99	0.3787
10:16643895:T:A	50	96	0.99	0.3731
10:16643903:A:T	50	98	0.96	0.2558
10:16644141:T:C	50	98	0.96	0.2843
10:16644330:G:A	50	100	0.98	0.02941
10:16644486:G:A	50	100	1	0.063
10:16644638:T:G	50	100	0.99	0.1427
10:16644670:C:T	50	100	0.98	0.07988
10:16644799:G:A	50	100	0.98	0.07934
10:16644946:A:G	50	100	0.98	0.07934
10:16644968:G:T	50	100	1	0.06282
10:16645173:T:C	50	100	0.98	0.07934
10:16645175:G:A	50	96	0.98	0.2502
10:16645240:A:G	50	100	0.99	0.01126
10:16645245:A:G	50	98	0.96	0.2469
10:16645340:T:A	50	100	0.95	0.01053
10:16645523:A:T	50	98	0.99	0.03522
10:16645738:C:T	50	98	0.94	0.07389
10:16645744:T:A	50	98	0.93	0.07171
10:16645751:A:G	50	98	0.94	0.07662
10:16645763:C:T	50	100	0.88	0.0138
10:16645764:G:A	50	98	0.94	0.07389
10:16645786:G:A	50	98	0.93	0.07208
10:16645846:G:T	42	95.2	0.94	0.2558
10:16645880:G:A	27	77.8	0.86	0.3495
10:16646065:C:T	29	89.7	0.69	0.165
10:16646091:T:C	38	92.1	0.86	0.02233
10:16646800:G:A	50	100	0.95	0.0748
10:16646992:T:G	50	92	0.94	0.345
10:16647223:C:T	50	100	0.96	0.0138
10:16647248:T:A	50	100	0.96	0.2956
10:16647251:T:C	50	98	0.96	0.3773
10:16647355:G:A	50	100	0.99	0.01961
10:16647401:C:T	50	100	0.96	0.2997
10:16647670:G:A	50	98	0.98	0.0138
10:16647684:G:A	50	98	0.97	0.3411
10:16648118:T:A	50	90	0.97	0.4076
10:16648133:T:A	47	91.5	0.96	0.2698
10:16648134:T:G	49	100	0.99	0.02306
10:16648198:T:C	50	98	0.97	0.2736
10:16648262:A:G	50	98	0.97	0.2994
10:16648327:A:C	50	100	0.98	0.4259
10:16648482:C:T	50	100	0.9	0.02578
10:16648572:C:T	50	100	0.97	0.3043
10:16648598:G:C	50	100	0.98	0.08533
10:16649203:T:C	50	100	0.98	0.03431
10:16649400:C:T	50	100	0.79	0.04339
10:16649472:A:G	50	98	1	0.01126
10:16649691:T:A	50	100	0.98	0.07879
10:16649704:C:T	50	98	0.96	0.2718
10:16649951:C:T	50	100	0.97	0.2834
10:16650016:C:G	50	100	0.96	0.2865
10:16650280:T:C	50	100	0.97	0.09677
10:16650681:G:A	49	95.9	0.96	0.2718
10:16650687:C:G	50	100	0.96	0.0158
10:16650725:G:A	50	100	0.98	0.02342
10:16651309:T:A	50	96	0.98	0.2253
10:16651594:C:T	50	100	0.99	0.0581
10:16651847:T:C	50	98	0.93	0.04503
10:16651937:T:C	50	92	0.79	0.02596
10:16652501:C:G	50	98	0.94	0.4987
10:16652947:G:A	50	94	0.99	0.2188
10:16653009:T:C	50	96	0.96	0.2204
10:16653943:G:T	50	100	1	0.01162
10:16654527:G:T	47	100	0.91	0.03032
10:16654684:A:C	50	100	0.98	0.03032
10:16654686:A:C	50	96	0.99	0.215
10:16655076:G:A	46	80.4	0.96	0.2631
10:16655830:C:T	50	98	0.7	0.0187
10:16656461:G:T	50	98	0.98	0.2883
10:16656601:T:G	50	100	0.97	0.2876
10:16656926:T:C	50	100	0.98	0.3003
10:16657051:G:C	50	100	0.99	0.02596
10:16657509:A:G	50	100	0.94	0.07081
10:16657690:G:A	50	100	0.99	0.2239
10:16657873:C:T	50	100	0.96	0.2097
10:16658037:A:G	50	100	1	0.01053
10:16658059:G:A	50	100	0.99	0.04158
10:16658118:G:T	50	100	0.98	0.07898
10:16658119:A:C	50	100	0.98	0.07898
10:16658171:T:C	50	100	0.99	0.2311
10:16658410:G:A	50	100	0.98	0.0236
10:16658582:A:G	50	100	0.97	0.2104
10:16658584:C:T	50	98	0.88	0.02959
10:16658666:G:A	50	100	0.99	0.03758
10:16658725:A:G	50	100	0.99	0.2357
10:16658821:G:A	50	100	0.99	0.03758
10:16659407:G:C	49	100	0.98	0.2347
10:16659617:C:T	50	100	0.94	0.3215
10:16659639:C:T	50	100	0.98	0.07843
10:16660331:C:T	50	98	0.96	0.4199
10:16660568:T:A	50	96	0.92	0.02996
10:16660910:A:C	50	100	0.98	0.07498
10:16660939:T:C	49	100	0.99	0.0532
10:16661152:A:G	50	100	0.98	0.03667
10:16661295:T:C	45	97.8	0.82	0.01725
10:16661297:T:C	44	97.7	0.9	0.04503
10:16661301:T:C	46	100	0.89	0.01416
10:16662315:G:A	50	100	0.96	0.3161
10:16662521:A:G	50	98	0.95	0.2259
10:16662819:A:C	50	100	0.98	0.01289
10:16663249:G:A	50	100	0.73	0.01616
10:16663262:C:T	50	98	0.94	0.03649
10:16663278:T:C	50	92	0.8	0.3135
10:16663634:C:T	50	98	0.91	0.01652
10:16663698:G:A	50	100	0.93	0.04412
10:16664311:G:A	50	100	0.98	0.06863
10:16664720:T:C	50	98	0.97	0.02996
10:16664810:C:A	50	100	0.75	0.0118
10:16664952:C:T	50	100	0.95	0.1035
10:16665088:C:T	50	100	0.91	0.0256
10:16665141:G:A	50	98	0.91	0.01688
10:16665299:C:A	50	100	0.92	0.02524
10:16665462:A:G	50	100	0.96	0.03595
10:16665486:T:C	50	100	0.99	0.07062
10:16665580:T:G	50	100	0.98	0.08769
10:16665634:T:A	50	96	0.91	0.3589
10:16665807:C:T	50	96	0.9	0.3578
10:16666766:T:C	50	100	0.97	0.04775
10:16666977:C:T	50	100	1	0.03758
10:16667110:T:C	50	100	1	0.0374
10:16667193:T:C	50	100	0.97	0.04739
10:16667544:C:G	50	100	1	0.03758
10:16667680:G:A	50	100	0.92	0.1707
10:16667969:T:C	50	98	0.94	0.2217
10:16668012:A:G	50	100	0.62	0.01507
10:16668033:T:C	50	98	0.95	0.2215
10:16668280:A:G	50	98	0.87	0.2874
10:16668327:A:G	50	98	0.96	0.03195
10:16668368:T:C	50	100	0.95	0.05102
10:16668442:T:G	50	100	0.96	0.03232
10:16668829:T:C	50	100	0.99	0.04139
10:16668906:T:C	50	100	0.92	0.01961
10:16669013:T:C	50	100	1	0.08769
10:16669373:T:C	50	98	0.94	0.2642
10:16669458:G:A	50	100	0.9	0.06863
10:16669914:G:C	50	100	0.99	0.04847
10:16670120:T:A	50	100	1	0.09041
10:16670127:T:C	50	100	0.94	0.07861
10:16670288:G:T	50	100	0.99	0.04539
10:16670289:C:A	50	100	0.99	0.04539
10:16670472:T:C	50	100	0.95	0.03468
10:16670611:G:A	50	98	0.89	0.3482
10:16670612:A:T	50	100	0.66	0.01398
10:16670669:C:T	50	98	0.89	0.3974
10:16670949:A:T	50	100	1	0.09259
10:16671084:C:T	50	100	0.97	0.05065
10:16671527:T:C	50	100	0.99	0.0443
10:16671531:C:T	50	100	0.99	0.09023
10:16671689:G:A	50	100	0.99	0.09041
10:16671774:T:C	50	96	0.95	0.2682
10:16671782:T:C	50	96	0.95	0.266
10:16671838:G:A	50	100	0.95	0.03214
10:16672155:A:C	50	96	0.94	0.2698
10:16672356:C:T	50	100	0.75	0.02959
10:16672467:C:T	50	94	0.92	0.2113
10:16672815:T:C	50	98	0.97	0.05828
10:16673040:T:C	50	96	0.92	0.1814
10:16673144:A:G	50	92	0.94	0.2489
10:16673151:T:A	50	92	0.94	0.2489
10:16673186:G:C	50	90	0.94	0.2484
10:16673195:T:G	50	90	0.94	0.2484
10:16673500:G:A	50	92	0.94	0.2482
10:16673658:C:A	50	100	0.95	0.04902
10:16673686:C:T	50	100	0.95	0.05138
10:16673763:A:G	50	98	0.72	0.04085
10:16673786:C:T	50	96	0.86	0.1066
10:16673826:A:C	50	100	0.94	0.01089
10:16674025:A:G	50	92	0.69	0.1532
10:16674433:A:C	50	86	0.61	0.1412
10:16674558:C:A	50	98	0.68	0.04757
10:16674630:G:A	50	96	0.66	0.02578
10:16674633:G:A	50	92	0.67	0.1412
10:16674750:T:C	50	92	0.77	0.03032
10:16674853:C:T	50	80	0.62	0.299
10:16674874:A:T	50	94	0.7	0.165
10:16675476:G:A	50	96	0.79	0.1229
10:16676181:C:G	50	98	0.92	0.313
10:16676236:C:T	50	98	0.91	0.1683
10:16676344:T:C	50	100	0.95	0.3733
10:16676608:T:C	50	98	0.98	0.472
10:16677036:A:G	50	98	0.98	0.4898
10:16677089:A:G	50	98	0.98	0.4886
10:16677549:G:A	50	100	0.94	0.01307
10:16678049:T:C	50	100	0.99	0.02015
10:16678743:G:C	50	100	0.93	0.01743
10:16679067:T:A	50	96	0.98	0.3693
10:16679381:A:G	50	100	0.98	0.1086
10:16679388:A:G	50	100	1	0.01779
10:16679497:T:G	50	96	0.98	0.3593
10:16679564:C:G	50	98	0.98	0.4597
10:16679882:T:G	48	75	0.94	0.4452
10:16680348:A:C	50	100	0.98	0.4562
10:16680421:G:A	50	100	0.98	0.136
10:16680667:T:C	50	98	0.98	0.3887
10:16680801:G:C	50	100	1	0.01779
10:16681140:T:A	50	100	0.92	0.05646
10:16681941:G:A	50	100	0.96	0.02106
10:16681972:C:T	50	100	0.98	0.1097
10:16682573:T:C	42	92.9	0.73	0.06009
10:16682574:G:A	42	90.5	0.75	0.05919
10:16682840:G:C	50	100	1	0.2878
10:16682966:T:C	50	100	0.99	0.3115
10:16683248:G:T	50	100	0.98	0.07898
10:16683314:C:G	50	100	0.99	0.2876
10:16683365:T:C	50	100	1	0.02015
10:16683452:T:C	50	94	0.75	0.06609
10:16683725:A:G	50	100	0.99	0.3206
10:16683787:T:C	50	100	1	0.01325
10:16683888:T:C	50	100	0.99	0.3615
10:16684031:T:C	50	98	0.99	0.2921
10:16684139:T:C	50	100	1	0.0256
10:16684174:C:T	50	100	0.97	0.08261
10:16684346:A:T	50	98	0.99	0.3212
10:16684493:G:A	50	100	0.96	0.01797
10:16684549:A:G	50	100	0.99	0.08206
10:16684629:T:A	50	100	1	0.03105
10:16684639:C:A	50	100	1	0.01725
10:16684839:T:C	50	100	1	0.309
10:16684887:T:C	50	100	1	0.01216
10:16685040:G:A	50	100	1	0.01725
10:16685603:G:C	50	100	1	0.03105
10:16685707:T:C	50	100	0.99	0.1231
10:16685785:C:T	50	100	0.99	0.07843
10:16685836:C:T	50	100	0.99	0.1509
10:16685863:A:C	50	96	0.89	0.02142
10:16686077:T:G	50	100	1	0.02651
10:16686443:T:C	50	100	0.7	0.01471
10:16686454:T:C	50	98	0.99	0.4982
10:16686620:G:A	50	100	1	0.03794
10:16686789:C:T	50	100	0.99	0.09622
10:16686797:C:G	50	98	0.98	0.4835
10:16686870:T:C	50	98	0.98	0.1848
10:16687479:A:G	50	100	0.97	0.02106
10:16687602:T:C	50	100	0.94	0.01271
10:16687608:C:G	50	98	0.99	0.3758
10:16687691:T:G	50	100	1	0.04194
10:16687861:A:C	50	100	0.99	0.09259
10:16687890:T:C	50	100	1	0.01362
10:16687907:A:G	50	100	1	0.2908
10:16688034:G:T	50	100	1	0.02832
10:16688158:T:C	50	100	1	0.28
10:16688228:A:G	50	100	0.85	0.0138
10:16688275:T:C	50	100	1	0.281
10:16688626:T:C	50	100	0.99	0.3515
10:16689394:G:C	50	100	1	0.01362
10:16689697:T:A	50	100	1	0.01634
10:16689773:A:G	50	100	1	0.01906
10:16690151:A:C	50	100	1	0.03123
10:16690351:G:A	50	100	0.97	0.0216
10:16690738:T:C	50	100	1	0.01107
10:16691100:A:G	50	100	0.98	0.04085
10:16691183:G:A	50	100	0.98	0.02124
10:16691337:T:C	50	98	1	0.2691
10:16691518:T:C	50	100	1	0.02433
10:16691585:C:T	50	100	1	0.01107
10:16691745:T:G	48	100	0.93	0.03322
10:16691970:C:G	50	100	0.98	0.02124
10:16691996:G:A	50	100	1	0.3317
10:16692033:T:C	50	98	1	0.2406
10:16692164:C:T	50	100	0.98	0.08442
10:16692166:C:G	50	98	0.99	0.4619
10:16692167:C:T	50	100	0.99	0.01362
10:16692286:C:T	50	100	1	0.01906
10:16692339:A:T	50	100	1	0.02124
10:16692350:T:C	50	98	1	0.2979
10:16692515:A:G	50	100	1	0.01107
10:16692622:T:G	50	100	1	0.03177
10:16692632:T:C	50	100	0.99	0.03214
10:16692655:T:A	50	100	1	0.01743
10:16692723:A:C	50	100	1	0.3715
10:16692724:T:C	50	98	1	0.2894
10:16692737:A:T	50	100	1	0.4557
10:16692980:T:G	50	100	0.98	0.02142
10:16693066:G:A	50	96	0.99	0.2387
10:16693199:C:T	50	100	1	0.01707
10:16693928:T:G	50	100	0.99	0.3544
10:16694477:C:A	50	96	0.99	0.2433
10:16694503:G:C	50	100	1	0.01089
10:16694540:T:C	50	100	0.9	0.03141
10:16694639:C:T	50	100	1	0.3664
10:16694666:G:A	50	100	1	0.3653
10:16694752:T:C	50	100	1	0.3101
10:16694765:C:T	50	96	0.7	0.04194
10:16694766:G:A	50	98	0.99	0.3765
10:16694768:G:C	50	100	1	0.3656
10:16694828:C:T	50	100	1	0.01652
10:16694978:T:C	50	100	1	0.368
10:16695166:G:A	50	98	0.65	0.01144
10:16695167:G:A	49	93.9	0.97	0.3942
10:16695168:A:G	50	86	0.91	0.124
10:16695169:A:C	50	100	0.98	0.01652
10:16695213:G:T	50	100	1	0.01107
10:16695248:A:G	50	100	0.99	0.02397
10:16695290:A:C	50	100	0.98	0.4386
10:16695410:G:T	50	100	0.98	0.01071
10:16695490:T:C	50	100	1	0.01743
10:16695652:C:T	50	98	0.98	0.1184
10:16695683:T:A	50	100	1	0.03105
10:16696163:C:G	50	96	0.98	0.4423
10:16696533:C:T	50	100	0.98	0.01107
10:16696616:G:A	50	100	1	0.01906
10:16696753:C:T	50	98	0.99	0.3077
10:16696829:C:G	50	100	1	0.0167
10:16697455:C:G	50	98	0.99	0.3822
10:16697469:A:G	50	98	0.99	0.3201
10:16697647:G:A	50	98	1	0.4237
10:16697657:G:A	50	98	1	0.3077
10:16697676:A:T	50	96	0.98	0.246
10:16697688:T:C	50	100	1	0.01906
10:16697748:A:G	50	96	0.98	0.2584
10:16697805:G:A	50	100	1	0.01688
10:16697814:C:G	50	98	0.99	0.3192
10:16698248:C:T	50	100	1	0.03123
10:16698407:A:G	50	100	1	0.01906
10:16698724:A:G	50	98	0.98	0.4421
10:16698785:A:G	50	96	0.96	0.157
10:16698846:C:T	50	100	1	0.02124
10:16699529:G:A	50	100	1	0.01816
10:16699717:C:T	50	100	1	0.01634
10:16700511:G:A	50	100	0.99	0.0285
10:16700655:C:T	50	100	1	0.01961
10:16700820:C:A	50	100	1	0.01816
10:16700871:T:C	50	98	0.99	0.352
10:16700970:T:A	50	100	1	0.01652
10:16701242:A:G	50	100	1	0.01797
10:16701248:T:C	50	100	1	0.02433
10:16701366:A:G	50	98	1	0.2634
10:16701448:T:C	50	100	0.68	0.01344
10:16701673:A:G	50	100	0.98	0.4555
10:16701678:C:T	50	100	1	0.01797
10:16701681:C:A	50	100	0.97	0.01235
10:16702335:A:G	50	94	1	0.2763
10:16702524:G:A	50	96	0.96	0.1409
10:16702532:G:C	50	100	0.98	0.01979
10:16702611:T:C	50	100	0.98	0.02687
10:16702652:A:G	50	100	0.98	0.02687
10:16702786:T:A	50	98	0.72	0.04194
10:16703079:C:T	50	98	0.71	0.04176
10:16703812:T:C	50	100	0.98	0.02179
10:16704095:T:C	50	98	0.98	0.1327
10:16704152:A:G	50	100	1	0.0472
10:16704537:T:G	50	96	0.99	0.4857
10:16704794:A:T	50	98	0.99	0.3304
10:16704797:A:C	50	100	1	0.01852
10:16704959:C:T	50	100	1	0.01652
10:16705146:T:C	50	100	1	0.01253
10:16705183:T:G	50	100	0.96	0.144
10:16705527:T:C	50	100	1	0.03105
10:16705748:C:T	50	100	1	0.01779
10:16705751:A:G	50	100	1	0.01253
10:16706129:A:G	50	96	0.99	0.3611
10:16706136:A:G	50	100	0.98	0.1848
10:16706268:T:G	50	100	0.98	0.1761
10:16706528:A:G	50	96	0.99	0.4719
10:16706611:G:A	50	100	0.99	0.2992
10:16706656:A:C	50	100	0.83	0.0158
10:16706670:A:G	50	100	1	0.01997
10:16706794:G:C	50	96	0.98	0.4929
10:16706880:A:T	50	100	0.9	0.03976
10:16706890:G:T	50	100	0.97	0.3168
10:16707151:G:A	50	98	0.98	0.1478
10:16707287:C:T	50	100	0.98	0.01107
10:16707333:T:C	50	96	1	0.2647
10:16707437:T:C	50	100	0.99	0.1031
10:16707527:G:T	50	94	1	0.4214
10:16707633:A:G	50	100	1	0.01979
10:16707680:G:A	50	100	1	0.02179
10:16708130:G:T	50	94	1	0.2774
10:16708232:T:C	50	100	1	0.0532
10:16708826:T:A	50	100	1	0.07317
10:16708861:T:C	50	100	1	0.0187
10:16709016:T:C	50	100	1	0.01997
10:16709119:G:A	50	98	1	0.2783
10:16709144:C:G	50	100	1	0.0167
10:16709165:G:T	50	100	0.99	0.3546
10:16709223:T:C	50	100	1	0.07317
10:16709273:A:C	50	100	1	0.01616
10:16709295:T:A	50	100	1	0.04158
10:16709444:C:T	50	100	1	0.0532
10:16709492:G:C	50	100	1	0.01943
10:16709586:A:G	50	100	0.89	0.0394
10:16709588:T:C	50	100	1	0.01616
10:16709714:T:C	50	96	0.86	0.01725
10:16709966:C:A	50	100	1	0.02705
10:16710484:G:A	50	96	1	0.323
10:16710800:A:G	50	100	0.98	0.02033
10:16711759:G:C	50	100	1	0.02614
10:16712493:C:A	50	96	1	0.4526
10:16712529:A:G	50	96	0.82	0.03522
10:16712712:A:G	50	100	1	0.01616
10:16713385:A:C	50	100	1	0.01616
10:16713479:T:G	50	100	0.98	0.02959
10:16713495:A:G	50	100	1	0.02542
10:16713541:G:T	50	100	1	0.01834
10:16713752:T:C	50	100	0.98	0.01997
10:16713949:A:G	50	100	1	0.01997
10:16714055:T:C	50	100	1	0.05247
10:16714068:T:G	50	100	0.99	0.01598
10:16714119:G:A	50	100	1	0.01598
10:16714120:G:A	50	100	1	0.01997
10:16714215:G:A	50	100	1	0.02197
10:16714252:G:C	50	100	0.98	0.02959
10:16714262:G:T	50	100	0.99	0.4032
10:16714342:T:G	50	100	1	0.05301
10:16714585:G:C	50	100	1	0.01997
10:16714664:G:A	50	100	1	0.01834
10:16714733:A:G	50	100	1	0.1086
10:16714756:A:G	50	100	0.98	0.02869
10:16714850:T:C	50	92	0.98	0.4138
10:16715118:T:C	50	100	1	0.0728
10:16715119:G:A	50	100	1	0.05301
10:16715296:C:T	50	94	1	0.2825
10:16715395:G:A	50	98	1	0.3929
10:16715524:C:T	50	98	0.8	0.01017
10:16716227:G:C	50	98	1	0.05229
10:16716401:T:A	50	100	0.99	0.01598
10:16716537:C:T	50	98	0.99	0.3942
10:16716672:T:C	50	100	0.99	0.01598
10:16716771:G:A	50	100	0.98	0.08115
10:16716889:G:A	50	100	1	0.01271
10:16717313:A:G	50	96	0.99	0.2574
10:16717507:A:C	50	100	1	0.03649
10:16717607:A:C	50	100	0.98	0.01107
10:16717813:T:G	50	100	1	0.05574
10:16717832:A:G	50	100	1	0.03958
10:16717896:C:T	50	100	0.84	0.01307
10:16718057:C:T	50	100	1	0.04158
10:16718137:G:C	50	98	1	0.04158
10:16718157:G:A	50	100	0.98	0.0158
10:16718302:A:C	50	100	1	0.09477
10:16718550:C:A	50	100	0.98	0.08624
10:16718566:C:A	50	100	1	0.1167
10:16718579:T:C	50	100	0.99	0.09459
10:16718619:A:G	50	100	0.99	0.04158
10:16718704:G:A	50	100	0.98	0.05283
10:16718757:G:C	49	100	1	0.04158
10:16718770:T:C	49	95.9	0.98	0.3816
10:16719051:G:A	50	100	1	0.04158
10:16719052:G:A	50	100	1	0.04158
10:16719340:T:G	50	100	0.97	0.0158
10:16719509:C:A	50	100	0.98	0.04866
10:16719688:C:A	50	100	0.96	0.0158
10:16719772:T:C	50	100	0.98	0.1146
10:16719836:C:T	50	100	1	0.01943
10:16720050:T:G	50	100	0.97	0.1687
10:16720216:G:A	50	98	0.98	0.4219
10:16720225:A:G	50	100	1	0.04484
10:16720308:G:A	50	100	1	0.01362
10:16720480:T:A	50	100	0.97	0.02941
10:16720493:C:T	50	100	0.96	0.0216
10:16720524:T:C	50	96	0.99	0.4546
10:16720708:G:C	50	100	0.99	0.1592
10:16721002:T:C	50	100	0.97	0.01598
10:16721010:C:T	50	100	0.97	0.0846
10:16721179:C:T	50	100	0.99	0.1289
10:16721205:A:G	50	100	0.99	0.1594
10:16721305:C:A	50	100	1	0.04503
10:16721461:A:G	50	100	0.98	0.02941
10:16721546:C:T	50	100	0.99	0.07534
10:16721883:A:G	50	96	0.98	0.4121
10:16721952:T:G	50	96	0.98	0.3426
10:16722064:T:G	50	100	0.99	0.1596
10:16722322:T:C	50	100	1	0.0158
10:16722484:T:C	50	96	0.98	0.2796
10:16722695:T:C	50	98	0.99	0.4513
10:16722779:T:C	48	100	0.98	0.08624
10:16722835:T:C	49	95.9	0.99	0.1594
10:16722851:C:T	47	95.7	0.98	0.1576
10:16722855:T:C	46	95.7	0.75	0.09931
10:16722966:A:G	47	100	0.92	0.01961
10:16723190:T:A	50	100	0.99	0.04521
10:16723607:C:T	50	100	1	0.01362
10:16723618:G:C	50	100	0.99	0.04503
10:16723689:C:T	50	100	1	0.01362
10:16724043:T:C	49	100	0.99	0.1663
10:16724412:T:C	50	100	0.9	0.01289
10:16724462:C:T	50	98	0.98	0.2531
10:16724715:C:T	50	100	0.99	0.04503
10:16724921:A:T	50	100	1	0.1349
10:16725123:G:A	50	100	0.97	0.0167
10:16725168:G:A	50	100	1	0.06336
10:16725368:C:T	50	100	0.98	0.4241
10:16725462:T:G	50	100	0.99	0.1289
10:16725696:C:T	50	100	0.99	0.01162
10:16726039:A:G	50	100	1	0.1356
10:16726127:C:G	50	100	1	0.1356
10:16726185:A:T	50	100	0.97	0.0158
10:16726262:C:T	50	100	0.98	0.4188
10:16726278:T:C	50	100	0.98	0.3981
10:16726328:C:T	50	100	1	0.1351
10:16726455:C:T	50	100	0.97	0.0158
10:16726545:G:A	50	98	1	0.08097
10:16726637:A:G	50	100	1	0.1356
10:16726752:G:A	50	100	0.85	0.0158
10:16727243:A:G	50	100	1	0.1356
10:16728497:A:G	50	100	1	0.1474
10:16728519:C:T	50	100	1	0.1258
10:16728569:T:G	50	100	1	0.1255
10:16728577:G:A	50	100	0.97	0.03359
10:16728975:A:G	50	100	1	0.1371
10:16729047:G:A	50	98	0.69	0.02578
10:16729274:T:C	50	96	0.99	0.3477
10:16729650:T:C	50	100	1	0.08007
10:16729764:G:T	50	98	0.98	0.3938
10:16730079:G:A	50	94	0.82	0.0354
10:16730125:C:T	50	100	1	0.08079
10:16730232:C:T	50	100	1	0.01943
10:16730463:C:A	50	100	0.99	0.01253
10:16730820:C:G	50	100	0.93	0.01961
10:16731000:T:C	50	100	0.98	0.01271
10:16731093:C:T	50	100	1	0.01943
10:16731256:C:T	50	98	0.86	0.04031
10:16731361:C:T	50	100	0.92	0.01961
10:16731410:A:G	50	100	0.86	0.05265
10:16731865:G:A	50	96	0.98	0.26
10:16731915:T:A	50	100	0.95	0.0158
10:16731940:A:G	50	94	0.84	0.02487
10:16731964:G:C	50	100	0.96	0.08878
10:16732054:G:A	50	100	0.99	0.04521
10:16732227:T:G	50	100	0.96	0.03558
10:16732756:A:G	50	100	1	0.1354
10:16733273:C:T	50	100	1	0.0138
10:16733469:C:T	50	100	0.99	0.1324
10:16733664:G:T	50	96	0.96	0.4188
10:16734260:G:C	50	100	0.98	0.04049
10:16734331:A:C	50	100	0.99	0.1432
10:16734667:A:T	50	100	1	0.07807
10:16734806:A:G	50	100	1	0.1543
10:16734903:C:G	50	100	1	0.01961
10:16735481:C:A	50	100	0.98	0.04521
10:16735689:T:G	50	100	0.93	0.05792
10:16735840:T:C	50	94	0.88	0.4094
10:16736020:G:A	50	100	0.89	0.02959
10:16736148:A:C	50	100	0.95	0.02705
10:16736551:C:T	50	100	0.9	0.02814
10:16736688:G:C	50	100	0.98	0.01198
10:16736826:G:C	50	98	0.9	0.02723
10:16737116:C:T	50	100	0.96	0.2694
10:16737155:G:A	50	100	0.95	0.06917
10:16737162:A:T	50	100	0.95	0.06917
10:16737172:A:T	50	98	0.91	0.02669
10:16737201:C:G	50	100	0.97	0.1714
10:16737428:C:T	50	100	0.95	0.06481
10:16737778:T:C	50	98	0.97	0.1721
10:16737882:C:T	50	98	0.95	0.2692
10:16737919:C:T	50	98	0.96	0.2694
10:16737922:G:C	50	100	0.92	0.0276
10:16738222:G:A	50	100	0.96	0.06954
10:16738274:G:A	50	100	0.96	0.01707
10:16738293:T:A	50	100	0.98	0.02741
10:16738309:G:A	50	94	0.86	0.3214
10:16738383:G:A	50	100	0.98	0.1705
10:16738506:T:C	50	100	0.78	0.01761
10:16738663:G:A	50	100	0.97	0.06954
10:16739115:T:C	50	98	0.97	0.2645
10:16739116:G:A	50	100	0.94	0.05846
10:16739149:G:A	50	100	0.94	0.01652
10:16739202:A:T	50	100	0.97	0.2634
10:16739412:T:C	50	96	0.89	0.2346
10:16739532:G:A	50	100	0.97	0.2545
10:16739667:G:A	50	100	0.99	0.04466
10:16739907:G:A	50	100	0.91	0.01616
10:16740202:T:A	50	100	0.95	0.04666
10:16740244:G:T	50	100	0.98	0.1712
10:16740331:A:T	50	100	0.96	0.02052
10:16740364:T:G	50	98	0.9	0.425
10:16740829:T:C	50	100	0.88	0.01216
10:16741123:G:A	50	100	0.95	0.03413
10:16741554:G:C	50	100	0.94	0.06264
10:16741675:C:A	50	100	0.98	0.1716
10:16741915:A:T	50	100	0.94	0.05192
10:16742437:C:T	50	100	0.87	0.0216
10:16742649:C:T	50	100	0.97	0.0276
10:16742811:C:T	50	98	0.97	0.2213
10:16742818:G:A	50	100	0.8	0.06663
10:16743087:T:A	50	100	0.98	0.06972
10:16743088:T:G	50	100	0.97	0.02832
10:16743145:T:C	50	100	0.98	0.06972
10:16743203:C:A	50	100	0.98	0.06972
10:16743213:C:T	50	100	0.98	0.06972
10:16743557:G:T	50	100	0.98	0.0679
10:16743565:T:C	50	100	0.98	0.07026
10:16744067:T:C	50	98	0.97	0.2013
10:16744422:C:A	50	100	0.94	0.01017
10:16744503:A:G	50	100	0.94	0.0167
10:16744631:G:A	50	100	0.97	0.02778
10:16744894:G:A	50	100	0.97	0.201
10:16744911:C:G	50	98	1	0.02614
10:16744957:T:A	50	100	0.85	0.02832
10:16745371:G:A	50	100	0.94	0.2131
10:16745561:T:G	50	96	0.91	0.2574
10:16745948:T:A	50	100	0.95	0.1216
10:16746180:A:C	50	100	1	0.0276
10:16746304:C:T	50	100	0.94	0.01688
10:16746437:T:C	50	100	0.92	0.1115
10:16746771:C:T	50	100	0.95	0.03631
10:16746943:G:A	50	100	0.95	0.03631
10:16747132:G:A	50	100	0.97	0.03232
10:16747172:C:T	50	100	0.95	0.03631
10:16747173:G:C	50	98	1	0.01543
10:16747370:T:C	50	100	0.98	0.114
10:16747388:A:G	50	100	0.95	0.03631
10:16747645:A:T	50	98	0.96	0.1792
10:16747856:C:G	50	98	0.96	0.1825
10:16747984:T:C	50	98	1	0.02542
10:16748232:A:G	49	98	0.96	0.1792
10:16748642:T:A	50	100	0.96	0.1324
10:16748727:C:T	50	100	0.95	0.01943
10:16748845:G:A	50	98	0.9	0.03686
10:16748887:A:T	49	100	0.89	0.03014
10:16749482:G:A	50	100	1	0.02741
10:16749872:C:T	50	98	0.89	0.01543
10:16749892:T:A	50	100	0.97	0.09495
10:16750096:A:G	50	100	0.89	0.01162
10:16750845:C:A	50	100	0.98	0.1175
10:16751008:G:A	49	100	0.95	0.0167
10:16751440:T:C	50	100	0.96	0.1213
10:16751612:G:A	50	100	0.95	0.01943
10:16751752:G:A	50	100	0.95	0.03976
10:16752143:T:C	50	100	0.89	0.01216
10:16752329:G:C	50	100	0.78	0.0216
10:16752491:T:C	50	100	0.72	0.0276
10:16752624:C:T	50	100	0.92	0.1109
10:16752777:G:A	50	100	1	0.02741
10:16753142:C:G	50	100	0.99	0.02905
10:16753416:G:C	50	100	1	0.02741
10:16753740:C:G	50	100	1	0.02741
10:16754459:T:C	50	100	0.99	0.02524
10:16754486:A:G	50	100	0.97	0.04575
10:16754544:T:C	50	100	0.88	0.07607
10:16754920:C:A	50	100	0.94	0.3971
10:16755292:T:A	50	100	1	0.0276
10:16755315:G:A	50	100	0.95	0.01924
10:16755420:T:C	50	100	0.93	0.04611
10:16755542:A:C	50	100	0.97	0.05919
10:16755641:A:G	50	100	1	0.0276
10:16755810:T:C	50	100	1	0.0276
10:16756204:T:C	50	100	1	0.0276
10:16756205:G:T	50	100	0.97	0.2035
10:16756311:C:T	50	98	1	0.02778
10:16756312:G:A	50	100	0.95	0.03159
10:16756429:A:G	50	100	0.96	0.1814
10:16756503:G:C	50	100	0.94	0.01943
10:16756843:T:C	50	100	0.9	0.08388
10:16757047:T:G	50	100	0.95	0.03522
10:16757170:C:G	50	100	0.97	0.04575
10:16757430:T:C	50	100	0.96	0.154
10:16757717:C:A	50	100	1	0.01198
10:16757753:T:C	50	96	0.64	0.0256
10:16757928:G:A	50	100	0.92	0.1816
10:16757935:C:T	50	98	0.89	0.03068
10:16758119:G:A	50	100	0.96	0.0463
10:16758556:C:G	50	100	0.96	0.0276
10:16759238:G:A	50	100	0.96	0.01507
10:16759553:G:A	50	100	0.84	0.05664
10:16759749:C:A	50	100	0.83	0.02033
10:16759868:C:G	50	100	0.81	0.02324
10:16760413:G:T	50	96	0.78	0.04212
10:16760516:A:G	50	98	0.94	0.02324
10:16760735:T:C	50	100	0.87	0.06754
10:16761264:G:C	50	100	0.98	0.06173
10:16761443:G:C	50	100	0.94	0.04666
10:16761480:G:A	50	100	0.96	0.1235
10:16761541:G:A	50	100	0.95	0.01924
10:16761674:G:A	50	100	0.98	0.1236
10:16761834:C:T	50	100	0.95	0.01924
10:16761948:C:T	50	100	0.98	0.1229
10:16762246:T:C	50	100	0.89	0.01834
10:16762329:C:T	50	96	0.94	0.4651
10:16762781:G:A	50	100	0.97	0.1066
10:16762821:T:C	50	98	0.98	0.1344
10:16762962:C:G	50	100	0.98	0.04394
10:16762986:A:G	50	100	0.99	0.06427
10:16763009:C:A	50	96	0.92	0.04339
10:16763474:A:G	50	98	0.98	0.3497
10:16763598:A:G	50	98	0.98	0.3495
10:16764045:G:A	50	96	0.95	0.4686
10:16764234:A:G	50	100	0.99	0.06409
10:16764317:C:A	50	100	1	0.03958
10:16764517:A:C	50	100	0.98	0.01616
10:16764546:A:C	50	98	0.99	0.1988
10:16764835:A:C	50	98	0.99	0.4125
10:16764903:T:C	50	98	0.99	0.1342
10:16764955:T:G	50	100	0.97	0.07244
10:16764984:A:T	50	100	0.93	0.02505
10:16764990:G:C	50	98	1	0.3627
10:16764994:A:G	50	98	0.99	0.3642
10:16765235:A:G	50	100	0.99	0.1385
10:16765286:T:A	50	100	0.95	0.02052
10:16765746:C:T	50	100	0.99	0.08751
10:16765849:G:A	50	100	1	0.02596
10:16766060:G:T	50	100	0.99	0.155
10:16766223:G:T	50	100	0.99	0.155
10:16766448:G:C	50	100	0.98	0.01616
10:16766575:C:A	50	98	0.87	0.07062
10:16766704:C:A	50	96	0.95	0.4662
10:16766711:A:G	50	100	1	0.1552
10:16766725:A:G	50	100	1	0.02596
10:16766730:T:C	50	98	1	0.3753
10:16766847:C:T	50	100	1	0.01307
10:16766897:T:C	50	98	0.98	0.3918
10:16767356:C:G	50	100	1	0.01707
10:16767699:A:G	50	100	0.95	0.0305
10:16767843:T:C	50	98	0.89	0.03577
10:16767954:G:C	50	100	1	0.3951
10:16768153:A:G	50	100	1	0.02215
10:16768591:G:T	50	100	0.99	0.08733
10:16768629:A:T	50	100	1	0.03232
10:16768848:G:A	50	98	1	0.1767
10:16769026:C:G	50	98	1	0.246
10:16769104:A:G	50	100	0.96	0.01616
10:16769156:G:A	50	100	0.95	0.01961
10:16769652:C:T	50	100	0.98	0.01616
10:16769670:A:G	50	100	0.99	0.1235
10:16769745:C:T	50	100	0.98	0.08715
10:16769796:T:G	50	100	1	0.06373
10:16769872:G:A	50	100	1	0.01888
10:16770245:C:T	50	100	1	0.01906
10:16770518:A:G	50	100	0.98	0.01616
10:16771389:A:G	50	100	0.85	0.07498
10:16771920:A:C	50	100	0.93	0.02324
10:16772112:G:A	50	100	0.98	0.1009
10:16772426:C:A	50	100	1	0.158
10:16772476:G:A	50	100	1	0.06318
10:16772505:G:A	50	100	1	0.1986
10:16772569:G:A	50	100	0.97	0.01144
10:16772630:G:A	50	100	1	0.04975
10:16772877:C:T	50	100	1	0.1992
10:16773111:G:A	50	100	1	0.01289
10:16773184:T:G	50	98	1	0.1992
10:16773482:C:T	50	100	1	0.01852
10:16773603:T:G	50	100	0.97	0.0423
10:16773811:A:G	50	100	0.95	0.2286
10:16773842:G:A	50	100	0.98	0.1663
10:16774002:G:T	50	100	1	0.03649
10:16774043:T:C	50	100	1	0.1997
10:16774231:T:C	50	100	1	0.1999
10:16774338:C:T	50	100	1	0.1997
10:16774584:A:C	50	100	0.99	0.01289
10:16775132:C:G	50	100	1	0.0216
10:16775171:T:C	50	100	1	0.06318
10:16775523:T:A	50	100	1	0.1581
10:16775639:C:T	50	100	1	0.02651
10:16776106:G:T	50	100	1	0.1578
10:16776307:A:T	50	100	1	0.1992
10:16776492:A:T	50	100	1	0.01289
10:16776614:A:G	50	100	1	0.1993
10:16776687:T:C	50	100	1	0.01271
10:16776743:T:A	50	100	1	0.02669
10:16776788:C:G	50	100	0.97	0.02015
10:16776808:T:A	50	94	0.96	0.2095
10:16776924:T:A	50	100	1	0.1578
10:16777002:G:A	50	100	0.93	0.02288
10:16777188:A:G	50	98	0.96	0.06481
10:16777268:A:C	50	100	0.97	0.02088
10:16777417:C:A	50	98	0.97	0.07534
10:16777587:C:A	50	100	0.99	0.1578
10:16777857:G:A	50	100	1	0.1082
10:16778134:C:T	50	100	0.98	0.2004
10:16778230:A:G	50	100	0.99	0.04466
10:16778597:G:C	50	100	0.98	0.01688
10:16778956:C:T	50	100	0.99	0.06264
10:16778965:T:C	50	100	0.99	0.1609
10:16779022:T:C	50	98	0.98	0.4136
10:16779149:C:T	50	100	1	0.02687
10:16779178:G:A	50	100	0.98	0.1997
10:16779357:T:C	50	98	0.98	0.4259
10:16779487:C:T	50	100	0.98	0.01688
10:16779664:A:T	50	100	1	0.02687
10:16779672:G:A	50	100	0.99	0.06082
10:16780393:C:T	50	100	0.84	0.01979
10:16780817:T:C	50	100	0.99	0.0492
10:16780907:C:G	50	100	1	0.2288
10:16781029:G:A	50	100	1	0.2306
10:16781263:C:T	50	100	1	0.2068
10:16781341:C:G	50	100	1	0.02669
10:16781472:A:G	50	100	1	0.232
10:16781494:C:T	50	98	0.99	0.4288
10:16781635:A:G	50	98	0.99	0.1977
10:16781658:C:A	50	100	0.99	0.2282
10:16781720:T:G	50	98	0.99	0.4294
10:16781741:C:G	50	100	0.8	0.0216
10:16781746:G:A	50	100	0.93	0.01307
10:16781814:T:C	50	100	0.99	0.2313
10:16782239:C:T	50	100	1	0.04739
10:16782253:A:G	50	100	0.99	0.0138
10:16782398:C:A	50	100	0.98	0.02959
10:16782619:C:T	50	100	1	0.1668
10:16782912:T:A	50	98	0.93	0.2881
10:16782914:T:A	47	97.9	0.99	0.1632
10:16783016:T:C	50	98	0.98	0.3865
10:16783264:A:G	50	100	1	0.01126
10:16783276:T:C	50	100	0.99	0.1719
10:16783415:A:G	49	100	0.99	0.1619
10:16783597:T:G	49	100	0.99	0.1618
10:16783622:A:G	50	100	0.99	0.152
10:16783936:T:C	50	100	1	0.01471
10:16783983:T:C	50	100	0.97	0.0118
10:16784046:T:C	50	100	1	0.1333
10:16784085:C:G	50	100	1	0.1351
10:16784140:A:G	50	98	1	0.1351
10:16784201:A:C	50	100	1	0.1385
10:16784239:T:G	50	100	1	0.1351
10:16784353:G:T	50	100	1	0.1383
10:16784539:T:C	50	100	1	0.1178
10:16784541:A:G	50	100	1	0.1389
10:16785071:C:T	50	100	1	0.1376
10:16785469:T:C	47	85.1	0.96	0.1068
10:16785471:C:T	49	95.9	0.88	0.01126
10:16785489:C:T	45	88.9	0.98	0.08824
10:16785626:C:T	50	100	1	0.1216
10:16785679:G:A	50	100	1	0.1393
10:16785998:T:C	50	100	0.97	0.04412
10:16786023:A:C	50	100	1	0.0207
10:16786185:T:A	50	100	0.99	0.1385
10:16786241:C:T	50	100	1	0.471
10:16786300:G:C	50	100	0.99	0.1218
10:16786414:T:C	50	100	1	0.01398
10:16786557:G:T	50	100	0.95	0.0207
10:16786764:G:C	50	100	0.99	0.4519
10:16786830:T:C	50	100	0.99	0.1393
10:16786963:T:C	50	100	0.99	0.4517
10:16787208:G:T	50	100	0.99	0.4548
10:16787439:C:T	50	100	0.99	0.4548
10:16787452:G:A	50	100	0.99	0.01707
10:16787461:C:T	50	98	1	0.3115
10:16787520:C:T	50	100	0.98	0.01707
10:16787626:T:C	50	100	0.99	0.455
10:16787687:C:T	50	100	1	0.01398
10:16788008:C:A	50	100	1	0.3546
10:16788234:G:C	50	100	1	0.01761
10:16788308:C:T	50	100	0.87	0.03395
10:16788331:A:T	50	100	1	0.3119
10:16788337:A:G	50	100	0.99	0.1418
10:16788617:C:A	50	100	0.97	0.07571
10:16788673:A:G	50	100	0.98	0.1521
10:16788809:A:C	50	100	0.98	0.03068
10:16788861:C:A	50	100	1	0.0138
10:16789018:G:A	50	100	0.97	0.07589
10:16789059:T:C	50	100	1	0.0492
10:16789097:G:C	50	100	1	0.1732
10:16789190:A:G	50	100	1	0.3297
10:16789257:G:C	50	100	1	0.3297
10:16789259:C:T	50	100	1	0.3297
10:16789263:C:T	50	100	1	0.01307
10:16789264:A:G	50	100	0.99	0.1296
10:16789468:T:A	50	100	1	0.3549
10:16789495:A:G	50	100	0.99	0.4595
10:16789511:T:C	50	100	1	0.3326
10:16789566:A:C	50	100	0.99	0.4858
10:16789599:G:A	50	100	1	0.3322
10:16789640:T:C	50	100	1	0.3326
10:16789704:G:A	50	100	1	0.1707
10:16789725:T:G	50	100	0.97	0.01089
10:16789926:A:G	50	100	0.97	0.02269
10:16790373:A:C	50	100	1	0.2037
10:16790421:A:G	50	100	0.99	0.03123
10:16790479:A:C	50	100	1	0.2039
10:16790496:A:G	50	100	1	0.03214
10:16790562:C:T	50	100	0.99	0.4744
10:16790891:T:C	50	100	0.96	0.02251
10:16791137:G:A	50	100	0.96	0.03631
10:16791146:C:A	50	100	1	0.1127
10:16791183:T:C	50	100	1	0.1718
10:16791185:C:A	50	100	1	0.03214
10:16791281:C:T	50	100	1	0.2039
10:16791358:G:A	50	100	1	0.2039
10:16791458:A:G	50	98	1	0.2042
10:16791521:T:C	50	100	1	0.2213
10:16791581:T:C	50	100	1	0.2039
10:16791841:C:T	50	100	1	0.04739
10:16791868:G:A	50	100	0.99	0.01743
10:16792274:G:A	50	100	1	0.1707
10:16792319:A:G	50	100	1	0.2026
10:16792350:G:A	50	100	1	0.1296
10:16792434:C:T	50	100	1	0.2026
10:16792437:C:G	50	100	0.99	0.01725
10:16792461:G:A	50	100	0.96	0.04412
10:16792477:C:T	50	100	0.99	0.03195
10:16792526:C:T	50	100	1	0.01344
10:16792661:T:C	50	100	1	0.1707
10:16792880:G:C	50	100	1	0.2026
10:16792917:C:A	50	100	1	0.1527
10:16793036:A:G	50	100	1	0.0138
10:16793353:A:G	50	100	1	0.1712
10:16793451:A:G	50	100	1	0.1714
10:16793497:C:T	50	100	0.97	0.01017
10:16793736:G:A	50	100	0.99	0.01707
10:16794054:C:A	50	100	1	0.171
10:16795209:C:A	50	100	1	0.1725
10:16795411:T:C	50	100	0.98	0.0118
10:16795830:C:G	50	100	0.98	0.2259
10:16795882:G:A	50	100	0.98	0.01652
10:16795920:G:C	50	100	1	0.2026
10:16796016:T:C	50	100	0.97	0.4552
10:16796163:G:T	50	98	0.85	0.01924
10:16796278:G:A	50	98	1	0.01362
10:16796418:A:G	50	98	0.98	0.3106
10:16796593:G:T	50	100	1	0.01761
10:16796646:T:C	50	98	1	0.0532
10:16796720:G:T	50	100	1	0.01471
10:16796885:G:A	50	100	1	0.1687
10:16796909:T:C	50	100	1	0.1687
10:16796971:T:C	50	100	1	0.06118
10:16797523:G:A	50	98	0.98	0.01634
10:16797863:T:C	50	98	0.98	0.1678
10:16798134:T:C	50	100	1	0.1373
10:16798331:C:T	50	100	1	0.2384
10:16798788:T:C	50	100	0.96	0.02977
10:16799363:C:T	50	100	1	0.1356
10:16799833:C:G	50	100	1	0.01362
10:16800106:C:G	50	96	0.68	0.01035
10:16800248:A:C	50	100	0.76	0.01216
10:16800251:C:A	50	100	0.99	0.0581
10:16800277:C:A	50	100	0.99	0.0581
10:16800292:G:A	50	100	0.99	0.0581
10:16800317:T:A	50	100	0.98	0.01471
10:16800386:T:G	50	98	1	0.05247
10:16800391:G:A	50	98	1	0.05247
10:16800420:A:C	50	100	0.97	0.03431
10:16800435:A:G	50	98	1	0.05247
10:16800447:G:A	50	100	1	0.01071
10:16800496:G:A	50	100	1	0.05265
10:16800579:T:C	50	100	1	0.05265
10:16800613:C:T	50	100	1	0.05265
10:16800986:G:A	50	100	1	0.05265
10:16801095:T:A	50	100	0.99	0.1683
10:16801096:T:A	50	100	1	0.1692
10:16801097:T:A	50	100	0.99	0.1698
10:16801098:A:T	50	100	0.95	0.1369
10:16801206:C:T	50	100	0.95	0.01216
10:16801214:G:A	50	100	1	0.05265
10:16801219:A:G	50	100	1	0.05265
10:16801259:C:T	50	100	1	0.05265
10:16801461:C:T	50	100	1	0.05556
10:16801533:C:T	49	100	1	0.03903
10:16801621:G:A	50	100	1	0.05265
10:16801689:G:A	50	98	1	0.05265
10:16802106:G:C	50	100	1	0.3179
10:16802124:A:G	50	100	1	0.3179
10:16802178:G:C	50	100	1	0.3179
10:16802209:C:T	50	100	1	0.3161
10:16802213:C:T	50	100	1	0.3179
10:16802338:A:G	50	100	1	0.05265
10:16802620:T:A	50	100	0.95	0.06336
10:16802866:G:A	50	100	1	0.3177
10:16803226:A:T	50	100	1	0.3224
10:16803314:T:C	50	100	1	0.01089
10:16803317:A:G	50	100	0.99	0.3012
10:16803409:C:T	50	100	0.99	0.2997
10:16803569:C:T	50	100	1	0.05265
10:16803654:T:C	50	98	0.95	0.07353
10:16803797:G:C	50	100	1	0.01362
10:16803854:A:T	50	98	1	0.05247
10:16804110:A:G	50	98	1	0.05301
10:16804391:G:C	50	98	0.9	0.07734
10:16804401:C:T	50	98	0.95	0.07516
10:16805243:C:T	50	98	0.94	0.4602
10:16805291:G:A	50	98	0.91	0.1151
10:16805444:G:A	50	100	0.94	0.0118
10:16805522:A:T	50	100	0.96	0.0118
10:16805569:G:C	50	98	0.9	0.01688
10:16805589:T:G	50	98	1	0.0138
10:16805656:G:A	50	100	0.93	0.03286
10:16805687:T:C	50	98	0.73	0.01071
10:16805914:T:C	50	100	0.92	0.01071
10:16806125:T:C	50	100	0.87	0.09786
10:16806474:T:C	50	94	0.95	0.3459
10:16806709:T:C	50	98	0.99	0.1903
10:16806847:A:C	50	100	0.96	0.04503
10:16806865:T:C	50	98	0.98	0.2229
10:16806902:T:C	50	100	0.98	0.4546
10:16807210:T:G	50	98	0.88	0.02669
10:16807431:T:C	50	100	0.99	0.2485
10:16807465:T:C	50	100	0.99	0.01489
10:16807733:G:T	50	100	0.97	0.1734
10:16807776:C:A	50	100	1	0.01852
10:16807798:C:T	50	100	1	0.01852
10:16808076:C:T	50	100	1	0.01888
10:16808215:C:T	50	100	1	0.2493
10:16808345:G:A	50	100	0.99	0.173
10:16808437:C:T	50	100	0.96	0.03504
10:16808480:T:C	50	100	1	0.03504
10:16808730:T:C	50	100	1	0.01398
10:16809463:G:C	50	98	0.97	0.04575
10:16809648:C:T	50	100	1	0.1892
10:16809935:A:G	49	95.9	1	0.1881
10:16809950:T:G	50	98	1	0.4524
10:16809993:G:C	50	90	0.91	0.08315
10:16810180:A:C	50	100	0.93	0.02233
10:16810185:C:G	50	100	0.99	0.2335
10:16810186:G:A	50	100	0.99	0.2166
10:16810516:C:T	50	100	1	0.01398
10:16810668:G:A	50	100	1	0.2104
10:16810782:G:A	50	100	1	0.221
10:16810897:C:T	50	100	0.94	0.09877
10:16810975:T:G	50	100	1	0.01434
10:16811077:A:G	50	96	0.99	0.3531
10:16811253:C:T	50	96	0.99	0.3286
10:16811256:G:A	50	100	1	0.0216
10:16811278:G:C	50	100	1	0.01434
10:16811342:A:G	50	100	0.98	0.02469
10:16811350:G:C	50	100	1	0.1946
10:16811357:A:G	50	100	1	0.01434
10:16811359:T:C	50	100	1	0.1763
10:16811416:T:C	50	100	0.99	0.2175
10:16811444:C:G	50	100	1	0.01434
10:16811520:G:A	50	100	1	0.01434
10:16811610:C:T	50	98	1	0.3086
10:16811644:T:C	50	100	1	0.01434
10:16811653:A:G	50	100	0.97	0.05773
10:16811901:A:G	50	98	0.99	0.4548
10:16812323:C:T	50	100	1	0.2162
10:16812350:G:A	50	100	1	0.1718
10:16812399:G:A	50	100	1	0.02197
10:16812589:T:C	50	100	0.98	0.1423
10:16813071:C:A	50	98	0.99	0.197
10:16813095:C:T	50	100	0.99	0.1819
10:16813345:A:T	50	100	1	0.01434
10:16813429:G:T	50	98	1	0.01489
10:16813456:T:C	50	100	0.99	0.2308
10:16813556:C:T	50	100	1	0.03068
10:16813585:G:A	50	100	1	0.03105
10:16813665:T:C	50	100	1	0.01434
10:16813667:G:C	50	100	1	0.01434
10:16813684:G:A	50	100	0.98	0.1721
10:16813797:G:C	50	100	1	0.01888
10:16814435:G:A	50	100	0.95	0.02524
10:16814469:G:A	50	98	0.96	0.2188
10:16814470:A:G	50	96	0.94	0.06808
10:16814537:G:A	50	100	1	0.01525
10:16814672:A:C	50	100	1	0.01434
10:16814686:A:G	50	100	0.99	0.3266
10:16815134:C:G	50	100	0.99	0.3275
10:16815184:T:C	50	98	0.98	0.3192
10:16815204:A:C	50	100	0.99	0.2449
10:16815395:G:A	50	100	0.98	0.1739
10:16815604:A:T	50	100	0.99	0.2017
10:16815735:C:T	50	100	0.97	0.05301
10:16815851:C:T	50	100	0.98	0.02269
10:16815993:C:G	50	100	0.99	0.2017
10:16816147:C:A	50	100	1	0.01434
10:16816371:T:C	50	100	0.98	0.05574
10:16816557:A:G	50	100	1	0.02542
10:16816588:C:T	50	100	1	0.3377
10:16817336:C:G	50	100	1	0.301
10:16817376:A:G	50	100	0.98	0.05574
10:16817619:G:C	50	98	0.99	0.3301
10:16817702:G:C	50	100	1	0.01507
10:16818064:A:G	50	100	0.99	0.2251
10:16818240:A:G	50	100	0.99	0.1589
10:16818257:A:G	50	100	0.99	0.3951
10:16818322:A:G	50	98	1	0.01507
10:16818360:T:C	50	98	0.98	0.05592
10:16818453:T:C	50	98	0.89	0.01289
10:16818603:G:A	50	100	1	0.01452
10:16818966:T:G	50	100	1	0.01471
10:16819401:G:A	50	100	0.99	0.3375
10:16819477:G:A	50	100	0.98	0.1701
10:16819526:T:C	50	100	0.98	0.01434
10:16819865:T:C	50	100	0.97	0.03195
10:16819993:C:A	50	100	0.79	0.01489
10:16820281:A:G	50	100	0.99	0.2213
10:16820579:G:C	50	100	0.98	0.171
10:16820805:G:C	50	100	0.75	0.02378
10:16820842:G:C	50	100	0.99	0.1106
10:16821120:G:T	50	100	1	0.01452
10:16821162:G:A	50	100	0.99	0.3364
10:16821180:G:A	50	100	0.98	0.104
10:16821649:A:C	50	100	1	0.03613
10:16821653:A:G	50	100	1	0.2204
10:16821778:G:A	50	100	1	0.01471
10:16821998:G:A	50	98	1	0.01507
10:16822010:C:G	50	100	1	0.01471
10:16822021:G:A	50	100	0.98	0.06082
10:16822137:G:A	50	100	1	0.01924
10:16822328:T:G	50	100	0.99	0.3282
10:16822624:T:C	50	98	0.9	0.01507
10:16822662:G:A	50	100	0.97	0.05156
10:16822696:G:T	50	100	1	0.03849
10:16822811:C:T	50	100	0.99	0.4555
10:16823196:C:T	50	98	0.91	0.02723
10:16823302:G:A	50	100	0.97	0.05102
10:16823406:G:A	50	100	1	0.01452
10:16823548:G:A	50	100	1	0.01888
10:16823891:T:C	50	100	1	0.03232
10:16823910:T:C	50	100	0.98	0.05138
10:16824194:G:A	50	100	1	0.0256
10:16824374:T:C	50	100	0.98	0.3851
10:16824670:A:C	49	100	1	0.02578
10:16824824:C:T	50	100	1	0.01888
10:16824882:G:T	50	100	1	0.02124
10:16825679:G:A	50	100	1	0.03123
10:16826375:T:A	50	100	0.84	0.02705
10:16826524:T:C	50	100	0.97	0.05537
10:16826742:G:A	50	100	1	0.01561
10:16827204:A:T	50	100	1	0.01489
10:16827220:A:G	50	100	0.98	0.1124
10:16827643:C:T	50	100	1	0.02578
10:16827725:C:T	50	100	0.94	0.04811
10:16827994:C:A	50	100	1	0.01507
10:16828081:G:A	50	100	1	0.01852
10:16828174:T:A	50	100	0.99	0.4021
10:16828247:A:G	50	100	0.96	0.1768
10:16828293:T:G	50	100	0.98	0.1518
10:16828554:C:T	50	100	0.91	0.01216
10:16828626:G:A	50	100	0.98	0.2099
10:16828676:C:G	50	100	0.99	0.03504
10:16829322:T:G	50	100	1	0.07244
10:16829359:C:A	50	100	0.98	0.494
10:16829457:G:A	50	100	0.99	0.4942
10:16829884:C:T	50	100	1	0.01525
10:16829912:C:T	49	100	1	0.01525
10:16829937:G:T	48	95.8	0.97	0.3522
10:16829938:T:G	49	100	0.89	0.02633
10:16829947:T:G	49	100	0.99	0.09513
10:16829949:T:G	48	97.9	0.98	0.1737
10:16829972:G:A	49	100	1	0.02578
10:16830092:C:T	50	100	1	0.02578
10:16830338:C:A	50	98	0.98	0.2204
10:16830744:T:C	50	100	1	0.01489
10:16830798:A:G	50	100	0.99	0.3495
10:16830886:A:G	50	100	0.97	0.205
10:16830930:T:C	50	100	0.98	0.1799
10:16830958:A:G	50	100	0.99	0.01924
10:16831081:C:T	50	100	0.97	0.2832
10:16831468:A:G	50	100	1	0.01598
10:16831548:G:A	50	96	1	0.3366
10:16831700:G:C	50	100	0.96	0.02269
10:16831727:G:C	50	98	0.94	0.01235
10:16831737:C:T	50	98	0.98	0.2346
10:16831817:A:G	50	100	0.99	0.01924
10:16831855:T:G	50	98	0.98	0.2347
10:16832114:A:T	50	100	0.99	0.01924
10:16832196:C:A	50	100	1	0.01543
10:16832243:A:C	50	100	1	0.08206
10:16832566:T:C	50	98	0.98	0.333
10:16832610:C:T	50	100	0.89	0.01543
10:16832632:G:A	50	100	1	0.07208
10:16832636:A:G	50	100	0.99	0.06264
10:16832750:G:A	50	100	0.98	0.1024
10:16832931:C:T	50	100	0.94	0.1405
10:16833099:T:C	50	96	0.88	0.0187
10:16833163:A:G	50	100	0.95	0.1737
10:16833193:A:T	50	100	1	0.07988
10:16833554:A:G	50	100	0.98	0.02106
10:16833631:G:C	50	100	1	0.08824
10:16833632:C:G	50	100	1	0.08824
10:16833966:T:G	50	100	0.98	0.01979
10:16834108:G:A	50	100	0.99	0.07117
10:16834191:C:G	50	100	0.98	0.0354
10:16834332:C:T	50	98	0.94	0.02959
10:16834375:C:T	50	100	0.99	0.07081
10:16834403:G:A	50	98	0.97	0.3344
10:16834452:A:C	50	98	0.92	0.2013
10:16834487:A:C	50	100	0.9	0.09659
10:16834614:C:T	50	100	0.93	0.03504
10:16834821:G:A	50	98	0.86	0.07934
10:16834828:G:C	50	96	0.91	0.05011
10:16834847:T:A	50	98	0.86	0.01362
10:16834923:A:G	50	94	0.85	0.3675
10:16835081:G:C	50	96	0.81	0.07462
10:16835226:C:T	50	100	0.73	0.01198
10:16835229:A:G	50	100	0.91	0.01289
10:16835392:T:C	50	88	0.72	0.04466
10:16835605:T:C	50	94	0.81	0.3597
10:16835762:C:T	50	100	0.95	0.02233
10:16835860:A:G	50	100	0.83	0.01198
10:16835868:T:C	50	100	0.91	0.01253
10:16836205:T:C	50	92	0.82	0.2887
10:16836546:T:G	50	100	0.88	0.01543
10:16836622:T:C	50	100	0.89	0.01162
10:16837584:A:G	50	100	0.95	0.02288
10:16837593:C:A	50	100	0.96	0.01634
10:16837704:T:C	50	100	0.75	0.01688
10:16837960:T:C	50	98	0.94	0.01307
10:16838095:C:T	50	100	0.95	0.02288
10:16838156:C:T	50	100	0.76	0.01344
10:16838208:T:A	50	92	0.91	0.2992
10:16838227:G:A	50	100	0.95	0.02524
10:16838354:A:T	50	96	0.83	0.2275
10:16838954:T:C	50	100	0.73	0.01761
10:16838994:C:T	50	98	0.92	0.01017
10:16839762:C:G	50	100	0.98	0.01198
10:16839763:A:G	50	86	0.89	0.3152
10:16839839:G:A	50	98	0.98	0.01616
10:16840519:T:C	50	92	0.9	0.3134
10:16842085:C:T	50	100	0.99	0.01598
10:16842545:A:G	50	96	0.93	0.03922
10:16843093:C:A	50	100	0.88	0.01434
10:16843181:C:G	50	100	0.99	0.01198
10:16843373:A:T	50	100	0.98	0.02324
10:16843431:T:C	50	100	0.99	0.02542
10:16843659:C:G	50	92	0.93	0.3863
10:16843750:A:G	50	100	0.81	0.01416
10:16844008:T:C	50	94	0.97	0.05792
10:16844271:A:C	44	97.7	0.83	0.01834
10:16844601:A:G	50	100	1	0.02324
10:16844807:A:G	50	90	0.95	0.4214
10:16845010:A:G	50	100	0.99	0.0118
10:16845199:T:C	50	100	0.85	0.0207
10:16845412:G:A	50	100	0.72	0.01507
10:16845554:G:A	50	100	0.99	0.03268
10:16845923:T:C	50	92	0.92	0.2151
10:16846648:C:T	50	100	1	0.02324
10:16846907:T:C	50	98	0.98	0.01198
10:16847003:T:G	50	98	0.99	0.01707
10:16847128:C:T	50	100	0.67	0.01743
10:16847175:G:A	49	98	0.91	0.01943
10:16847294:T:C	50	98	0.94	0.01598
10:16847367:G:T	50	98	0.94	0.01707
10:16847759:C:T	50	100	0.99	0.02814
10:16848011:T:C	50	100	0.99	0.02814
10:16848400:G:A	50	98	0.93	0.01834
10:16848587:C:G	50	96	0.81	0.03105
10:16848651:A:G	50	90	0.92	0.2186
10:16849276:C:A	50	100	0.86	0.07516
10:16849469:C:T	50	98	0.62	0.09132
10:16850172:G:C	50	96	0.9	0.1122
10:16851333:T:C	50	100	0.99	0.01652
10:16851818:A:C	35	91.4	0.88	0.1748
10:16852129:C:T	47	97.9	0.77	0.02542
10:16852261:C:T	47	100	0.89	0.03214
10:16852512:T:C	50	100	0.93	0.03395
10:16853602:G:C	50	98	0.96	0.01216
10:16853869:G:A	50	100	0.89	0.01344
10:16854692:T:A	50	96	0.94	0.1403
10:16854807:A:G	50	100	0.94	0.04611
10:16854936:C:T	49	98	0.92	0.0118
10:16855165:G:A	50	98	0.97	0.01235
10:16855224:G:A	50	100	1	0.02378
10:16855599:A:G	50	98	0.97	0.01235
10:16855690:A:G	50	100	1	0.02378
10:16855974:C:T	50	100	0.96	0.03504
10:16856057:G:A	50	98	0.93	0.1483
10:16856286:C:T	50	94	0.74	0.02651
10:16856615:C:T	50	98	0.85	0.01997
10:16856640:T:C	50	98	0.96	0.05011
10:16856755:G:C	50	100	0.97	0.07462
10:16856963:C:T	50	100	0.96	0.03141
10:16857043:A:G	50	100	1	0.02342
10:16857236:G:C	50	98	0.95	0.04993
10:16857707:C:G	50	100	1	0.02342
10:16858027:G:A	50	100	0.93	0.01979
10:16858077:A:C	50	100	0.95	0.01979
10:16858234:T:C	50	100	0.95	0.01362
10:16859078:C:T	50	100	0.92	0.02306
10:16860139:A:G	50	100	0.95	0.01961
10:16860613:T:C	50	100	0.94	0.0118
10:16860623:C:T	50	100	0.79	0.01253
10:16861157:A:G	50	100	0.91	0.03903
10:16861302:C:T	50	92	0.87	0.3119
10:16861844:A:G	50	100	0.76	0.01271
10:16862158:T:A	50	100	0.79	0.02288
10:16862160:T:A	50	92	0.62	0.03885
10:16862347:A:C	50	100	0.94	0.01362
10:16862638:A:G	50	96	0.88	0.05973
10:16862645:A:C	50	98	0.89	0.08152
10:16863392:T:C	50	100	0.88	0.01507
10:16863501:C:T	50	94	0.83	0.3123
10:16863566:T:A	50	98	0.6	0.01598
10:16863982:A:G	50	98	0.75	0.03577
10:16864266:T:C	50	100	1	0.02342
10:16864343:C:G	50	92	0.81	0.3646
10:16864509:T:C	50	98	0.85	0.427
10:16864551:A:G	50	100	0.77	0.02996
10:16864878:G:A	50	100	1	0.02342
10:16865056:C:T	50	100	1	0.02324
10:16865173:T:C	50	100	0.67	0.0216
10:16865808:G:A	50	98	0.88	0.0187
10:16866004:G:A	50	100	1	0.02324
10:16866039:C:T	50	100	0.73	0.01071
10:16866153:C:T	50	98	0.89	0.01997
10:16866599:T:C	50	100	1	0.02324
10:16866608:G:A	50	100	0.72	0.01344
10:16866733:G:T	50	98	0.88	0.0158
10:16866796:T:C	50	98	0.82	0.03994
10:16866879:T:C	50	100	1	0.02324
10:16867590:T:C	50	94	0.83	0.3513
10:16868033:T:C	50	98	0.81	0.04085
10:16868209:A:G	50	98	0.95	0.0187
10:16868301:G:A	50	100	1	0.02306
10:16868363:C:T	50	98	0.79	0.01452
10:16868381:T:C	50	100	1	0.02288
10:16868621:T:G	50	100	1	0.02288
10:16868747:C:G	50	100	0.84	0.05265
10:16868773:G:C	50	94	0.86	0.07099
10:16869015:C:A	50	96	0.86	0.07662
10:16869116:C:T	50	100	0.72	0.06899
10:16869568:C:T	50	82	0.77	0.28
10:16869606:C:A	50	96	0.87	0.4639
10:16870105:G:A	50	100	1	0.02324
10:16870135:G:A	50	96	0.85	0.3684
10:16870146:G:A	50	96	0.85	0.36870000000000003
10:16870394:C:T	50	100	0.87	0.01725
10:16870739:G:A	50	100	0.89	0.01725
10:16870839:T:C	50	100	0.92	0.0207
10:16870957:T:C	50	100	1	0.02342
10:16871381:C:T	50	98	0.88	0.4434
10:16871910:C:T	50	96	0.9	0.01616
10:16872271:T:C	50	98	0.87	0.09786
10:16872361:G:T	50	94	0.84	0.474
10:16872401:C:A	50	98	0.94	0.02106
10:16872639:C:T	50	96	0.81	0.1029
10:16873118:G:A	50	100	0.88	0.01035
10:16873760:A:C	50	100	0.96	0.06536
10:16873769:G:C	50	100	0.96	0.01017
10:16875424:A:C	50	100	0.91	0.03086
10:16875426:A:G	50	100	0.98	0.01598
10:16875478:A:G	50	98	0.96	0.3878
10:16875523:A:G	50	100	0.98	0.06572
10:16875569:T:A	50	100	0.98	0.01598
10:16875918:G:A	50	100	0.99	0.03722
10:16875982:G:A	50	100	0.96	0.1961
10:16876019:G:A	50	100	0.95	0.03686
10:16876705:C:A	50	100	0.98	0.3629
10:16876973:A:G	50	100	0.99	0.2749
10:16876998:T:C	50	100	0.96	0.128
10:16877053:T:C	50	100	0.99	0.06046
10:16877220:C:T	50	100	0.97	0.1944
10:16877224:A:G	50	100	0.99	0.3627
10:16877395:G:A	50	100	0.98	0.1505
10:16877418:G:A	50	98	0.98	0.3736
10:16877474:T:A	50	100	0.99	0.2362
10:16877513:C:T	50	98	0.98	0.1405
10:16877694:T:G	50	100	1	0.02233
10:16877816:A:G	50	100	0.99	0.3589
10:16878159:G:A	50	100	0.94	0.03794
10:16878202:C:T	50	100	0.98	0.1941
10:16878220:A:G	50	100	1	0.05919
10:16878231:T:G	50	100	0.98	0.1069
10:16878419:C:T	50	100	0.99	0.01634
10:16878691:C:T	50	100	1	0.03686
10:16878848:T:C	50	100	0.99	0.01634
10:16878893:A:C	50	100	1	0.07026
10:16879215:T:C	50	98	0.99	0.3729
10:16879371:T:C	50	100	0.99	0.3727
10:16879914:A:G	50	100	1	0.05991
10:16879977:C:T	50	100	0.9	0.01598
10:16880065:A:G	50	100	1	0.05247
10:16880287:G:A	50	100	1	0.03686
10:16880563:T:C	50	100	1	0.05937
10:16880833:T:C	50	98	1	0.07099
10:16880900:A:G	50	100	0.99	0.01053
10:16881089:A:C	50	100	1	0.05047
10:16881099:T:G	50	100	0.99	0.1442
10:16881391:T:C	50	98	0.99	0.3923
10:16881813:A:T	50	98	1	0.1098
10:16882462:G:A	50	100	0.98	0.1447
10:16882610:G:C	50	100	1	0.06209
10:16882823:G:C	50	98	1	0.4306
10:16882844:C:T	50	98	0.98	0.2923
10:16882863:T:A	50	100	1	0.2827
10:16882921:T:C	50	100	1	0.2825
10:16882969:G:C	50	98	0.98	0.3584
10:16882982:C:T	49	100	0.99	0.1449
10:16883221:G:T	50	98	0.98	0.01035
10:16883329:A:G	50	100	1	0.3537
10:16883589:A:G	50	100	1	0.2827
10:16883650:C:T	50	100	0.9	0.08134
10:16883663:C:G	50	98	1	0.1676
10:16883671:C:T	50	96	0.99	0.01325
10:16883696:A:G	50	100	0.8	0.01543
10:16883722:T:C	50	100	1	0.05029
10:16883849:T:C	50	98	0.95	0.05646
10:16883881:G:T	50	100	1	0.3306
10:16884038:A:T	50	100	1	0.02233
10:16884078:C:A	50	100	0.96	0.06572
10:16884085:T:C	50	100	1	0.05919
10:16884124:G:C	50	98	1	0.283
10:16884177:T:A	50	100	1	0.4288
10:16884204:G:C	50	98	0.99	0.01325
10:16884234:G:A	50	100	1	0.1451
10:16884369:G:A	50	100	1	0.4414
10:16884418:T:A	50	98	1	0.2754
10:16884461:T:C	50	100	1	0.1452
10:16884507:A:G	50	100	1	0.1443
10:16884641:G:A	50	98	0.86	0.01707
10:16884734:G:T	50	100	1	0.2602
10:16884740:A:G	50	98	0.98	0.02397
10:16884923:G:A	50	100	1	0.4644
10:16884948:C:G	50	100	1	0.1452
10:16885015:C:T	50	100	1	0.05011
10:16885028:C:T	50	100	1	0.3239
10:16885878:A:T	50	100	1	0.06609
10:16885896:A:C	50	100	1	0.03649
10:16886302:T:C	50	100	1	0.065
10:16886415:T:C	50	100	0.98	0.01652
10:16886436:C:T	50	100	0.99	0.3333
10:16886635:G:A	50	98	0.99	0.1988
10:16886829:C:G	50	98	1	0.2534
10:16886874:C:T	50	100	1	0.1452
10:16887037:C:G	50	100	0.97	0.01489
10:16887611:G:A	50	98	0.99	0.06137
10:16888011:G:A	50	100	0.99	0.1452
10:16888280:A:T	50	100	1	0.2386
10:16888363:T:C	50	100	1	0.04993
10:16888812:C:G	50	100	0.99	0.144
10:16889011:C:A	50	100	0.98	0.3214
10:16889198:A:T	50	100	1	0.05991
10:16889256:A:G	50	98	0.98	0.3686
10:16889259:C:G	50	100	0.97	0.1447
10:16889301:C:T	50	100	0.97	0.1447
10:16889345:C:T	50	100	0.97	0.1596
10:16889466:A:C	50	98	0.96	0.3014
10:16889490:T:C	50	100	0.92	0.01852
10:16889933:G:C	45	84.4	0.97	0.3212
10:16889956:G:T	46	84.8	0.97	0.3974
10:16889989:T:A	50	100	0.98	0.3172
10:16890197:A:T	50	100	1	0.06518
10:16890385:G:A	50	100	0.74	0.01471
10:16890705:A:G	50	98	0.96	0.1022
10:16890913:T:C	50	98	0.96	0.02288
10:16891461:G:T	50	98	0.99	0.3607
10:16891503:A:T	50	100	0.98	0.01761
10:16891541:A:G	50	96	0.96	0.4085
10:16891547:T:C	50	100	0.98	0.1427
10:16891840:T:A	50	100	0.99	0.06137
10:16891884:C:A	50	100	0.99	0.3909
10:16891886:C:T	50	100	0.96	0.0187
10:16891890:C:G	50	100	0.99	0.3724
10:16891915:A:C	50	100	0.98	0.3538
10:16891924:C:G	50	100	0.96	0.1777
10:16891931:C:T	50	98	0.74	0.01561
10:16891987:C:T	50	100	0.93	0.01325
10:16892035:C:G	50	100	0.99	0.3725
10:16892171:C:T	50	100	0.99	0.3718
10:16892265:G:C	50	100	0.99	0.4294
10:16892940:A:T	50	100	0.99	0.2878
10:16893507:G:A	50	100	0.98	0.3606
10:16893605:T:C	50	98	0.76	0.01543
10:16894091:T:C	50	98	0.99	0.2613
10:16894714:G:C	50	100	0.98	0.01398
10:16894853:T:C	50	100	0.97	0.1658
10:16894901:G:A	50	100	0.98	0.1647
10:16895071:A:C	50	100	0.99	0.1452
10:16895563:G:A	50	100	0.99	0.3718
10:16895660:T:C	50	98	0.97	0.09804
10:16895776:C:T	50	98	0.97	0.09749
10:16895788:G:T	50	98	0.97	0.1966
10:16896239:C:T	50	100	0.99	0.2928
10:16896272:T:G	50	100	0.98	0.06282
10:16896376:A:T	50	100	0.97	0.3738
10:16896456:C:T	50	100	1	0.04194
10:16896776:C:T	50	100	1	0.04194
10:16896944:T:C	50	100	0.99	0.35
10:16897206:A:G	50	100	0.94	0.01362
10:16897252:A:G	50	100	0.98	0.1264
10:16897477:G:A	50	100	1	0.3722
10:16897490:G:C	50	100	1	0.3722
10:16897549:G:T	50	98	0.97	0.4454
10:16897704:G:A	50	100	0.99	0.01398
10:16897841:G:A	50	100	0.95	0.1883
10:16897896:G:C	50	94	0.94	0.2393
10:16897900:G:C	50	100	0.99	0.01398
10:16897917:T:C	50	100	0.84	0.01017
10:16897977:G:T	50	100	0.93	0.3264
10:16898610:G:A	50	100	0.95	0.3299
10:16898611:C:A	50	100	0.96	0.3299
10:16898847:C:G	50	100	1	0.06155
10:16899572:A:G	50	100	0.91	0.01289
10:16899815:C:T	50	100	0.98	0.01198
10:16900008:T:C	50	98	0.88	0.01325
10:16900132:T:G	50	100	0.99	0.01398
10:16901914:T:C	48	93.8	0.91	0.1118
10:16901916:T:C	49	85.7	0.94	0.4604
10:16901918:T:C	48	91.7	0.96	0.3273
10:16901935:A:C	48	97.9	0.94	0.01489
10:16902236:T:C	49	100	0.99	0.01071
10:16902478:A:C	50	98	0.99	0.236
10:16902990:A:T	50	100	0.98	0.01325
10:16903194:A:C	50	98	0.91	0.0797
10:16903405:G:T	50	100	0.99	0.02923
10:16903502:A:T	50	100	0.99	0.02923
10:16903616:C:T	50	100	0.98	0.1344
10:16903655:A:T	50	98	0.99	0.3591
10:16904126:T:C	50	100	1	0.02959
10:16904208:T:C	50	100	0.93	0.02179
10:16904820:G:T	50	96	0.98	0.3444
10:16904831:G:A	50	100	0.81	0.01162
10:16904886:A:G	50	100	1	0.04158
10:16905031:G:A	50	100	1	0.04412
10:16905175:A:G	50	100	0.99	0.01398
10:16905286:C:A	50	100	1	0.04394
10:16905665:G:A	50	98	0.98	0.06336
10:16905839:G:A	50	100	0.8	0.02233
10:16905892:C:T	50	98	0.99	0.3617
10:16906065:G:T	50	100	0.98	0.0216
10:16906069:A:C	50	98	0.88	0.01943
10:16906178:A:G	50	98	1	0.3255
10:16906391:G:C	50	100	0.91	0.03885
10:16906802:A:C	50	98	0.98	0.4036
10:16906857:T:C	50	100	0.99	0.01035
10:16907221:C:T	50	98	0.9	0.01561
10:16907402:G:A	50	100	0.99	0.3469
10:16907448:A:C	50	94	0.98	0.3882
10:16907551:T:C	50	98	0.88	0.08097
10:16908053:A:G	50	100	0.99	0.01398
10:16908065:T:A	50	98	0.99	0.4365
10:16908756:T:G	50	100	0.99	0.01398
10:16908825:A:G	50	100	0.99	0.01398
10:16908922:C:A	50	100	1	0.05901
10:16909027:T:C	49	75.5	0.99	0.3388
10:16909048:A:G	48	83.3	0.99	0.4541
10:16909061:A:G	50	96	0.9	0.0158
10:16910019:A:G	50	100	0.93	0.05537
10:16910087:C:G	50	100	0.97	0.01398
10:16910501:A:G	50	100	0.98	0.4063
10:16911123:G:T	50	100	0.97	0.04339
10:16911316:C:T	50	100	0.99	0.01398
10:16912006:C:T	50	100	0.95	0.07226
10:16912189:A:G	50	98	0.99	0.3533
10:16912360:T:C	50	100	0.99	0.01398
10:16912700:G:A	50	96	0.93	0.05483
10:16912879:A:T	50	100	0.97	0.04158
10:16912943:G:T	50	98	0.95	0.07371
10:16913081:T:C	50	100	0.96	0.1149
10:16913199:T:G	50	98	0.98	0.3528
10:16913617:G:T	50	98	0.96	0.2097
10:16914416:G:A	50	100	0.97	0.0167
10:16914933:G:A	50	100	1	0.03686
10:16916654:G:A	50	100	0.98	0.0679
10:16917064:A:G	50	98	0.86	0.01543
10:16917384:G:T	50	98	0.97	0.3477
10:16917774:C:A	50	100	0.97	0.1187
10:16917923:G:A	50	100	1	0.03268
10:16918445:A:G	50	98	0.89	0.0158
10:16919131:G:T	50	100	0.84	0.01107
10:16919683:G:C	50	100	0.96	0.03359
10:16919771:G:A	50	100	0.89	0.01398
10:16920235:T:A	50	100	0.93	0.01344
10:16920353:A:G	50	98	0.98	0.2972
10:16920539:G:A	50	100	1	0.03304
10:16920599:G:C	50	98	0.98	0.3484
10:16920784:A:G	50	100	1	0.01162
10:16920791:T:C	50	100	1	0.03304
10:16920989:C:T	50	100	0.99	0.3444
10:16921066:T:A	50	100	0.99	0.2856
10:16922094:G:A	50	100	1	0.03304
10:16922444:A:G	50	98	0.98	0.2979
10:16922699:T:C	50	98	0.99	0.2959
10:16922981:C:T	50	100	1	0.03304
10:16922998:C:T	50	100	1	0.03304
10:16923179:T:C	50	98	0.99	0.3391
10:16923228:A:G	50	100	0.97	0.4385
10:16923327:T:C	50	96	0.99	0.2952
10:16923330:C:T	50	96	0.99	0.3023
10:16923398:G:C	50	100	0.91	0.0256
10:16923748:C:T	50	100	0.91	0.02505
10:16923838:A:G	50	98	0.98	0.02215
10:16924126:T:C	50	100	0.86	0.03214
10:16924767:A:G	50	100	0.98	0.4163
10:16924936:G:C	50	100	0.99	0.1227
10:16925087:C:T	50	100	0.99	0.1227
10:16925402:C:T	50	100	0.74	0.0354
10:16925446:T:G	50	98	0.99	0.1688
10:16925587:C:G	50	100	0.99	0.1229
10:16926039:A:C	50	94	0.99	0.3566
10:16926543:T:C	49	98	0.98	0.1314
10:16926786:A:G	50	100	0.99	0.4375
10:16926873:G:A	50	100	1	0.03322
10:16926918:A:G	50	98	0.98	0.2498
10:16926991:A:G	50	100	0.99	0.2102
10:16927085:C:T	50	100	0.98	0.4205
10:16927294:C:T	50	98	0.98	0.2925
10:16927688:C:T	50	96	0.99	0.3308
10:16927924:A:C	50	100	0.97	0.4239
10:16928532:C:T	43	90.7	0.81	0.1957
10:16928621:T:C	49	98	0.98	0.331
10:16928977:T:C	50	100	0.99	0.1614
10:16929264:C:T	50	100	0.98	0.01434
10:16929427:C:T	50	96	0.95	0.4577
10:16930012:A:G	50	100	0.92	0.09768
10:16930264:G:C	50	100	0.98	0.1659
10:16930308:G:C	50	100	0.98	0.1659
10:16930606:T:C	50	100	0.96	0.02251
10:16930810:T:C	50	100	0.96	0.03885
10:16930816:G:C	50	100	0.84	0.01162
10:16930984:T:C	50	92	0.8	0.1745
10:16931005:A:C	50	98	0.79	0.1344
10:16931082:C:T	50	100	0.62	0.01071
10:16931084:A:G	50	100	0.66	0.01507
10:16931085:C:T	50	100	0.76	0.02705
10:16931347:C:T	50	96	0.82	0.3197
10:16931723:C:G	50	96	0.87	0.2892
10:16932134:T:C	50	98	0.92	0.1743
10:16932652:T:C	50	100	0.98	0.1011
10:16933025:T:A	50	96	0.95	0.08951
10:16933079:G:A	50	100	0.92	0.1449
10:16933424:C:T	50	100	0.9	0.01362
10:16933464:A:G	50	100	0.99	0.1004
10:16934038:G:A	50	100	0.86	0.01598
10:16934227:G:A	50	98	0.94	0.282
10:16934619:A:G	50	100	0.97	0.1411
10:16934874:C:T	50	100	0.96	0.01089
10:16935486:T:C	50	98	0.65	0.02415
10:16935720:A:C	49	100	0.96	0.03341
10:16935836:T:C	50	100	0.99	0.4341
10:16935858:C:T	50	100	0.98	0.1812
10:16936430:G:A	50	100	0.97	0.2918
10:16936980:A:G	50	100	1	0.4428
10:16937057:T:C	50	100	1	0.1038
10:16937269:G:C	50	100	1	0.1284
10:16937381:A:C	50	100	1	0.4145
10:16937382:A:T	50	100	0.99	0.2286
10:16937460:T:C	50	100	0.92	0.02578
10:16937567:G:T	50	98	0.99	0.2273
10:16937607:G:T	50	100	1	0.1038
10:16937662:T:C	50	98	0.99	0.4174
10:16937715:T:C	50	100	1	0.1285
10:16937989:T:C	50	98	1	0.2431
10:16938418:T:C	50	100	1	0.2431
10:16938553:C:T	50	98	0.99	0.4316
10:16938599:T:C	50	100	1	0.1285
10:16938671:G:A	50	100	1	0.03068
10:16938926:C:T	50	98	0.99	0.2284
10:16940062:C:T	50	98	1	0.1552
10:16940245:G:T	50	98	0.99	0.1785
10:16941076:G:C	50	100	1	0.1289
10:16941291:G:A	50	98	0.98	0.06391
10:16941299:T:G	50	100	1	0.01053
10:16941435:T:G	50	100	1	0.01053
10:16941491:A:G	50	100	0.96	0.02796
10:16941540:G:C	50	100	1	0.09513
10:16941686:A:T	50	98	1	0.2251
10:16942261:C:T	50	100	0.89	0.01126
10:16942310:A:G	50	100	1	0.104
10:16942317:C:A	50	100	0.99	0.1554
10:16942424:G:A	50	100	1	0.03903
10:16942504:G:A	50	98	1	0.08134
10:16942526:A:T	50	98	1	0.4446
10:16942583:T:C	50	98	0.98	0.07516
10:16942662:T:C	50	98	1	0.03903
10:16943160:T:C	50	100	1	0.4336
10:16943303:A:T	50	98	1	0.114
10:16943318:C:T	50	98	1	0.114
10:16943499:T:C	50	100	1	0.4227
10:16943767:A:G	50	100	1	0.4228
10:16943943:T:A	50	100	1	0.08134
10:16944160:A:G	50	100	1	0.01035
10:16944640:G:A	50	98	1	0.2133
10:16944811:C:T	50	98	0.99	0.06227
10:16944841:C:T	50	98	0.97	0.09786
10:16945130:G:C	50	100	1	0.1398
10:16945573:G:A	50	98	1	0.08152
10:16945842:C:T	50	100	0.83	0.02215
10:16945873:A:G	49	98	1	0.3259
10:16946173:C:T	50	100	1	0.03068
10:16946187:C:T	50	96	1	0.3263
10:16946645:G:A	50	98	1	0.03922
10:16946704:C:T	49	100	1	0.03068
10:16946788:C:T	50	98	1	0.1556
10:16946845:G:T	50	98	1	0.2231
10:16947049:C:T	50	98	1	0.411
10:16947272:C:T	50	100	0.99	0.06736
10:16947273:G:A	50	100	1	0.03068
10:16947428:T:C	50	100	1	0.3208
10:16947487:T:A	50	100	1	0.222
10:16947581:T:G	50	100	1	0.03068
10:16947893:A:G	50	100	0.99	0.368
10:16948026:T:C	50	100	1	0.1156
10:16948145:G:T	50	100	1	0.03068
10:16948553:G:A	50	100	1	0.1547
10:16948870:A:G	50	100	1	0.2253
10:16948909:C:T	50	100	0.99	0.4826
10:16948938:C:T	50	100	1	0.2253
10:16949074:A:C	50	98	1	0.05029
10:16949329:C:A	50	98	0.99	0.4826
10:16949465:A:T	49	93.9	0.98	0.222
10:16949551:A:G	50	100	0.99	0.4824
10:16949591:T:A	50	100	0.99	0.4829
10:16949794:C:T	50	98	0.98	0.1814
10:16949795:G:T	50	100	1	0.2255
10:16949877:G:C	50	100	1	0.1547
10:16950133:T:G	50	100	1	0.1293
10:16950297:T:C	50	100	1	0.03105
10:16950571:G:A	50	100	0.98	0.1374
10:16951201:A:C	50	98	0.98	0.1249
10:16951473:A:C	50	100	0.99	0.2921
10:16951578:A:G	50	100	0.99	0.1561
10:16951822:C:T	50	100	0.98	0.3811
10:16952023:T:G	50	100	1	0.03105
10:16952048:C:A	50	100	0.98	0.4147
10:16952373:G:A	50	100	1	0.01053
10:16952795:G:T	50	98	0.96	0.02796
10:16953018:C:T	50	100	0.99	0.07044
10:16953327:T:C	50	100	0.97	0.1291
10:16953391:C:A	50	100	0.94	0.03867
10:16953484:G:A	50	100	1	0.2878
10:16953536:G:A	50	100	0.98	0.03867
10:16953664:C:T	50	100	0.99	0.09749
10:16953714:G:A	50	100	0.77	0.01017
10:16953834:G:A	49	100	0.99	0.1821
10:16953873:G:C	50	100	0.99	0.1714
10:16953877:G:A	50	100	0.95	0.02778
10:16954210:G:A	50	100	1	0.07008
10:16954628:G:A	50	100	1	0.05755
10:16954685:C:T	50	100	1	0.2872
10:16954954:A:G	50	100	1	0.2883
10:16954967:C:T	50	100	1	0.287
10:16955247:C:T	50	100	0.99	0.1658
10:16955267:G:T	50	100	0.99	0.1658
10:16955455:T:A	50	100	0.96	0.0276
10:16955582:G:A	50	100	1	0.287
10:16955708:G:A	50	100	1	0.1658
10:16955792:C:A	50	100	1	0.06881
10:16955828:G:A	50	100	1	0.1658
10:16955892:G:A	50	100	0.99	0.1629
10:16955909:C:T	50	100	1	0.03105
10:16956048:G:A	50	100	0.98	0.0984
10:16956057:T:G	50	100	1	0.2867
10:16956235:A:G	50	98	1	0.1752
10:16956341:A:C	50	98	0.99	0.2435
10:16956504:A:T	50	100	1	0.1899
10:16956530:A:G	50	98	1	0.08479
10:16956860:C:T	50	98	1	0.2872
10:16956875:T:C	50	100	1	0.03105
10:16957181:A:G	50	100	1	0.02887
10:16957201:G:A	50	100	1	0.05138
10:16957287:A:G	50	98	1	0.4851
10:16957351:G:A	50	100	1	0.1972
10:16957452:T:C	50	98	1	0.4847
10:16957531:A:G	50	100	1	0.02887
10:16957567:T:C	50	100	0.98	0.1347
10:16957716:C:T	50	98	1	0.4847
10:16958374:C:A	50	98	0.99	0.3257
10:16958618:A:G	50	100	1	0.4185
10:16958800:T:A	50	100	1	0.2849
10:16959053:T:G	50	100	1	0.02887
10:16959205:A:G	50	100	0.99	0.1267
10:16959242:G:A	50	100	1	0.2861
10:16959339:T:A	50	100	1	0.2861
10:16959691:A:G	50	100	0.99	0.1344
10:16959813:G:A	50	100	0.99	0.3253
10:16960097:T:C	50	100	0.99	0.04394
10:16960230:G:T	50	100	0.91	0.01779
10:16960536:C:G	50	100	0.99	0.05138
10:16960683:G:T	50	100	1	0.2812
10:16960760:T:C	50	100	1	0.281
10:16961623:T:C	50	100	0.99	0.2346
10:16961752:C:T	50	98	0.99	0.2012
10:16961773:G:A	50	98	0.89	0.2155
10:16961774:G:C	50	100	0.99	0.1044
10:16961793:C:G	49	98	0.99	0.03086
10:16961815:C:A	50	100	0.97	0.04448
10:16961845:G:A	50	98	1	0.2816
10:16961861:G:A	50	98	0.98	0.1654
10:16961866:T:C	50	98	0.99	0.1623
10:16961867:A:G	50	98	0.98	0.1649
10:16961872:T:C	50	98	0.99	0.1623
10:16962000:T:C	50	98	0.98	0.1652
10:16962073:G:C	50	100	0.99	0.1271
10:16962194:C:A	50	100	0.99	0.1799
10:16962265:C:T	50	100	0.99	0.1282
10:16962306:T:C	50	100	1	0.02887
10:16962345:A:G	50	100	0.97	0.04194
10:16962422:G:A	50	100	0.99	0.3163
10:16962531:C:T	50	100	1	0.1623
10:16962560:G:T	50	100	0.99	0.3337
10:16962639:T:C	50	100	0.99	0.1271
10:16962692:C:T	50	100	1	0.1983
10:16962710:G:A	50	98	1	0.2968
10:16962731:A:C	50	98	1	0.2747
10:16962815:G:A	50	100	1	0.1983
10:16962818:A:C	50	100	0.98	0.1022
10:16962826:T:C	50	100	0.99	0.3885
10:16962858:C:T	50	100	0.98	0.1022
10:16962859:G:A	50	100	0.96	0.04321
10:16962939:G:A	50	100	1	0.1334
10:16963196:C:T	50	80	0.86	0.3923
10:16963439:A:G	50	100	0.99	0.128
10:16963755:C:T	50	100	0.99	0.327
10:16963819:G:A	50	98	1	0.1995
10:16963957:C:A	50	100	0.99	0.1324
10:16963991:T:C	50	100	0.99	0.4733
10:16964172:A:G	50	100	0.99	0.02397
10:16964240:A:G	50	100	0.99	0.1324
10:16964318:G:C	50	100	0.99	0.4789
10:16964386:A:G	50	100	1	0.2771
10:16964556:A:T	50	100	1	0.2916
10:16964665:C:T	50	96	0.99	0.4321
10:16964722:C:T	50	98	0.99	0.4323
10:16964850:C:T	50	100	1	0.03141
10:16964864:T:C	50	100	0.99	0.268
10:16965348:T:G	50	100	1	0.03141
10:16965403:G:A	50	100	0.99	0.3371
10:16965477:C:T	50	100	0.82	0.01725
10:16965478:G:A	50	100	0.86	0.02723
10:16965507:G:A	50	100	1	0.03141
10:16965524:C:A	50	100	0.99	0.2694
10:16965732:C:A	50	100	0.99	0.3373
10:16965941:C:A	50	98	0.67	0.03341
10:16966172:A:G	50	100	0.99	0.3308
10:16966175:T:C	50	100	0.99	0.3183
10:16966184:C:T	50	100	0.99	0.3308
10:16966285:A:G	50	100	0.99	0.3306
10:16966314:G:C	50	100	0.99	0.3302
10:16966365:A:G	50	100	0.99	0.3302
10:16966423:C:T	50	100	0.99	0.348
10:16966621:G:A	50	100	1	0.2896
10:16966839:G:A	50	100	0.98	0.0354
10:16966874:C:T	50	100	1	0.1616
10:16966902:C:T	50	98	0.99	0.3304
10:16966903:G:C	50	98	1	0.0984
10:16966947:C:G	50	98	0.99	0.3304
10:16966962:G:C	50	98	0.99	0.3304
10:16967072:G:T	50	100	0.97	0.04031
10:16967103:C:T	50	98	0.99	0.3297
10:16967245:T:G	50	98	0.99	0.3172
10:16967300:C:T	50	98	0.99	0.3295
10:16967524:T:C	50	100	1	0.1325
10:16967620:C:G	50	100	0.92	0.01017
10:16967643:G:C	50	98	1	0.2843
10:16967651:G:A	50	98	0.99	0.3068
10:16967737:G:A	50	98	1	0.2885
10:16967795:C:T	49	100	0.97	0.03195
10:16968338:G:A	50	100	1	0.02887
10:16968406:T:C	50	100	1	0.1329
10:16968548:G:C	50	100	0.99	0.1327
10:16968733:T:A	50	100	0.99	0.3836
10:16968743:T:C	50	100	0.99	0.3675
10:16968799:T:C	50	100	0.99	0.3836
10:16968833:G:A	50	100	1	0.03141
10:16968966:G:T	50	100	0.98	0.3184
10:16968992:C:G	50	100	0.99	0.3798
10:16969015:T:C	50	100	0.99	0.38
10:16969176:A:G	50	100	0.98	0.2106
10:16969264:T:C	50	100	1	0.1093
10:16969299:C:T	50	100	0.95	0.04067
10:16969441:G:A	50	100	1	0.08025
10:16969512:A:G	50	100	1	0.02996
10:16969582:A:T	50	100	1	0.02251
10:16969644:A:C	50	100	1	0.03141
10:16969717:G:A	50	100	1	0.10780000000000001
10:16969770:C:T	50	100	1	0.1265
10:16969778:G:A	50	100	1	0.01253
10:16969856:G:T	50	100	1	0.01761
10:16969990:G:C	50	100	1	0.02887
10:16970099:C:T	50	98	0.99	0.3606
10:16970114:A:G	50	100	0.99	0.2384
10:16970128:G:C	50	100	0.78	0.01543
10:16970164:G:T	50	100	0.99	0.1462
10:16970232:C:T	50	100	0.99	0.1545
10:16970260:T:C	50	100	0.99	0.1545
10:16970334:A:G	50	100	0.99	0.1834
10:16970523:C:T	50	100	0.99	0.1834
10:16970533:A:G	50	100	0.99	0.2427
10:16970619:A:G	50	100	0.99	0.2387
10:16970659:A:T	50	100	0.99	0.2593
10:16970794:G:A	50	100	0.99	0.1834
10:16970816:A:T	50	100	0.99	0.1834
10:16970863:T:A	50	98	0.99	0.3994
10:16970889:G:A	50	100	0.99	0.1834
10:16971023:A:T	50	100	0.98	0.06536
10:16971071:C:T	50	100	0.98	0.06536
10:16971100:G:A	50	100	0.99	0.2484
10:16971188:C:T	50	100	1	0.03141
10:16971193:C:A	50	100	1	0.3161
10:16971226:G:T	50	100	1	0.03722
10:16971296:G:A	50	100	0.99	0.1075
10:16971319:A:G	50	100	0.99	0.1071
10:16971322:T:C	50	100	1	0.01761
10:16971342:T:G	50	100	0.99	0.1071
10:16971630:T:C	50	100	0.99	0.08642
10:16971668:G:A	50	100	0.99	0.2382
10:16971678:C:A	50	100	1	0.03413
10:16971713:C:G	50	100	0.99	0.384
10:16971741:G:C	50	100	0.97	0.01325
10:16971750:T:C	50	100	0.99	0.08642
10:16971806:T:C	50	100	0.99	0.08696
10:16971814:A:T	50	98	0.99	0.2625
10:16971850:T:C	50	100	0.99	0.0866
10:16971981:A:G	50	100	0.99	0.08642
10:16972034:C:T	50	100	0.99	0.08642
10:16972203:G:A	50	100	0.99	0.2211
10:16972299:C:T	50	100	1	0.2024
10:16972557:C:T	50	100	0.99	0.2642
10:16972600:G:A	50	100	1	0.2642
10:16972646:A:G	50	100	1	0.1866
10:16972683:C:A	50	100	1	0.1017
10:16972691:G:A	50	100	1	0.264
10:16972729:C:T	50	100	1	0.2638
10:16972985:G:A	50	100	1	0.2636
10:16972996:C:T	50	100	1	0.08297
10:16973145:G:A	50	100	0.99	0.4047
10:16973198:C:T	50	100	0.99	0.05864
10:16973212:C:T	50	100	0.99	0.02887
10:16973391:G:T	50	100	1	0.03105
10:16973406:G:A	50	100	0.99	0.1411
10:16973496:C:T	50	100	0.99	0.04049
10:16973562:G:C	50	100	0.97	0.04121
10:16973658:T:C	50	100	1	0.03159
10:16973852:T:C	50	100	0.99	0.04121
10:16973928:C:T	50	100	1	0.2772
10:16974005:G:A	50	100	0.98	0.1137
10:16974097:C:T	50	100	0.99	0.08261
10:16974217:T:C	50	100	1	0.3056
10:16974259:C:T	50	100	1	0.3056
10:16974283:C:A	50	100	1	0.2631
10:16974338:C:T	50	100	1	0.3056
10:16974539:C:T	50	100	1	0.378
10:16974606:C:A	50	100	0.99	0.04212
10:16974768:C:T	50	98	0.99	0.1066
10:16974882:G:A	50	100	0.99	0.1235
10:16974907:T:C	50	100	0.99	0.1344
10:16974955:T:C	50	100	0.99	0.0423
10:16974963:C:A	50	100	0.99	0.1176
10:16975067:C:T	50	100	1	0.4753
10:16975089:T:C	50	100	1	0.4759
10:16975247:G:A	50	100	0.89	0.01144
10:16975338:T:C	50	100	0.99	0.0797
10:16975493:A:G	50	100	1	0.4755
10:16975511:G:C	50	100	0.99	0.327
10:16975530:C:T	50	100	1	0.03105
10:16975566:T:C	50	100	1	0.4753
10:16975567:G:A	50	100	0.99	0.3188
10:16975574:A:T	50	98	0.99	0.07516
10:16975622:T:C	50	98	1	0.4753
10:16975670:C:T	50	100	0.99	0.3259
10:16975691:T:C	50	98	0.98	0.08388
10:16975797:G:A	50	100	1	0.4753
10:16975921:G:A	50	100	1	0.4751
10:16976063:C:T	50	100	1	0.4748
10:16976188:T:A	50	100	0.87	0.01761
10:16976269:T:G	50	100	1	0.4751
10:16976281:T:C	50	100	1	0.4751
10:16976319:C:T	50	100	1	0.4746
10:16976482:C:T	50	98	1	0.4746
10:16976524:G:A	50	100	1	0.4746
10:16976679:G:C	50	98	1	0.3297
10:16976705:C:G	50	98	1	0.2064
10:16976706:C:T	50	98	1	0.2064
10:16976839:G:A	50	98	0.98	0.06845
10:16977005:A:C	50	100	0.96	0.01144
10:16977014:T:C	50	98	1	0.2062
10:16977560:A:G	50	100	0.99	0.08061
10:16977653:G:A	50	100	0.99	0.01362
10:16977674:T:G	50	100	0.98	0.02959
10:16977846:C:A	49	100	1	0.3633
10:16978351:T:C	50	100	1	0.2092
10:16978396:A:G	50	98	1	0.2092
10:16978507:A:G	50	100	0.95	0.03958
10:16978777:C:T	50	100	1	0.1086
10:16979023:T:C	50	100	0.98	0.02778
10:16979082:C:G	50	98	1	0.2093
10:16979089:A:G	50	98	1	0.2092
10:16979221:T:C	50	98	1	0.2092
10:16979226:G:A	50	98	1	0.2101
10:16979296:T:C	50	98	1	0.2092
10:16979361:A:C	50	98	1	0.2092
10:16979377:C:T	50	98	0.9	0.02415
10:16979649:C:G	50	100	0.99	0.04031
10:16979797:T:C	50	98	1	0.209
10:16979798:T:A	50	98	0.9	0.02378
10:16979832:A:G	50	100	1	0.03068
10:16979844:G:C	50	100	1	0.4844
10:16979916:T:C	50	100	0.98	0.02796
10:16980308:T:A	50	98	0.99	0.2598
10:16980348:A:C	50	98	0.99	0.26
10:16980381:G:C	50	100	0.99	0.2598
10:16980461:G:A	50	100	0.99	0.2598
10:16980571:C:A	50	100	0.99	0.3014
10:16980703:C:T	50	100	0.95	0.03958
10:16980791:A:G	50	100	0.99	0.2602
10:16980881:T:A	50	100	0.9	0.02378
10:16980970:G:T	50	100	0.99	0.2618
10:16981117:C:T	50	98	0.99	0.07553
10:16981214:G:A	50	100	0.93	0.02542
10:16981351:C:T	50	100	0.99	0.1182
10:16981565:T:C	50	100	1	0.3716
10:16981588:C:T	50	100	0.95	0.02941
10:16981618:C:G	50	100	0.99	0.4846
10:16981658:C:T	50	100	1	0.3718
10:16981669:T:G	50	100	1	0.3718
10:16981799:A:C	50	100	1	0.3716
10:16981807:C:T	50	100	1	0.3718
10:16981808:C:T	50	100	0.99	0.4853
10:16981862:T:A	50	100	0.95	0.02923
10:16982026:T:C	50	100	1	0.3722
10:16982218:A:C	50	100	1	0.3722
10:16982376:A:T	50	100	1	0.3722
10:16982405:C:T	50	100	1	0.3722
10:16982442:G:A	50	98	0.99	0.1089
10:16982504:G:A	50	100	1	0.3722
10:16982616:A:T	50	100	1	0.3722
10:16982850:A:G	50	100	1	0.3718
10:16982960:C:T	50	100	1	0.372
10:16982995:C:T	50	100	1	0.3718
10:16983108:T:A	50	100	1	0.3729
10:16983255:A:G	50	98	0.84	0.02306
10:16983378:G:C	50	100	1	0.372
10:16983379:G:A	50	100	0.98	0.3194
10:16983436:A:C	50	100	1	0.3312
10:16983576:G:A	50	100	0.9	0.02415
10:16983646:C:T	50	100	1	0.3731
10:16983667:T:C	50	100	1	0.3312
10:16983686:G:A	50	100	1	0.3833
10:16983829:C:T	50	100	1	0.3733
10:16984011:A:C	50	100	1	0.2204
10:16984385:A:G	50	100	1	0.3313
10:16984585:G:T	50	100	1	0.03068
10:16985206:T:C	50	100	0.9	0.02397
10:16985255:A:G	50	100	0.98	0.04067
10:16985330:C:T	50	100	0.95	0.02923
10:16985399:C:T	50	100	0.98	0.02741
10:16985452:A:G	50	100	0.97	0.0305
10:16985607:A:G	50	100	1	0.2211
10:16985944:T:G	50	100	0.97	0.2447
10:16986029:G:A	50	100	0.95	0.02959
10:16986998:T:G	50	100	0.98	0.03159
10:16987439:C:A	50	98	0.99	0.04793
10:16987663:A:G	50	96	0.96	0.1948
10:16987698:A:G	50	100	0.98	0.04267
10:16987936:C:T	50	98	0.98	0.4966
10:16988108:G:A	50	100	0.97	0.04103
10:16988148:A:T	50	98	0.97	0.0374
10:16988160:C:T	50	98	0.97	0.0374
10:16988397:C:T	50	98	0.93	0.01997
10:16988603:G:A	50	100	0.91	0.03577
10:16988730:A:G	50	100	0.98	0.404
10:16988776:C:T	50	100	0.97	0.2331
10:16988855:T:C	50	100	0.98	0.4041
10:16989379:T:G	50	96	0.96	0.2279
10:16989424:A:G	50	100	0.98	0.0394
10:16989509:G:A	50	100	0.96	0.258
10:16989835:A:G	50	98	0.98	0.1236
10:16990282:C:T	50	100	0.98	0.1449
10:16990560:A:C	50	98	0.98	0.1233
10:16990562:A:G	50	96	0.98	0.1233
10:16990591:G:A	50	100	0.96	0.03214
10:16990829:A:C	50	100	0.97	0.0846
10:16990835:A:G	50	100	0.98	0.1447
10:16990886:C:T	50	100	0.98	0.2324
10:16991202:C:T	50	100	0.94	0.04884
10:16991430:G:A	50	100	0.98	0.3538
10:16991647:A:T	45	84.4	0.92	0.457
10:16991724:C:T	50	100	0.98	0.3542
10:16991955:G:C	50	98	0.97	0.2208
10:16992013:T:C	50	98	0.97	0.4234
10:16992687:A:G	50	100	0.92	0.05192
10:16993395:A:G	50	100	0.98	0.1231
10:16993491:T:A	50	100	0.98	0.1233
10:16993823:A:C	50	96	0.96	0.4586
10:16994177:A:G	50	98	0.98	0.211
10:16994850:G:T	50	100	0.92	0.01416
10:16996139:G:A	50	100	0.96	0.421
10:16996627:A:T	50	100	0.96	0.4457
10:16996702:C:A	50	96	0.95	0.1133
10:16997109:T:C	50	100	0.9	0.03776
10:16997173:T:C	50	100	0.95	0.0866
10:16997193:A:G	50	100	0.9	0.0374
10:16997428:C:T	50	100	0.85	0.03704
10:16997810:A:G	50	98	0.96	0.1599
10:16998000:C:G	50	100	0.95	0.1908
10:16998117:C:T	50	100	0.96	0.114
10:16998238:G:A	50	100	0.97	0.276
10:16998463:G:A	50	100	0.97	0.0728
10:16998784:C:T	50	100	0.98	0.2778
10:16998850:C:T	50	100	0.98	0.278
10:16999079:A:C	50	100	0.98	0.02542
10:16999084:G:A	50	100	0.97	0.1418
10:16999164:G:A	50	100	1	0.1336
10:16999211:A:C	50	100	0.99	0.05084
10:16999474:T:G	50	100	0.99	0.2743
10:16999612:T:C	50	100	0.95	0.0158
10:16999760:T:C	50	100	1	0.05065
10:16999906:G:T	50	100	0.98	0.2747
10:17000164:C:T	50	100	0.98	0.2752
10:17000416:T:A	50	100	0.99	0.352
10:17000939:G:A	50	100	0.97	0.06118
10:17001015:C:T	50	100	1	0.15
10:17001166:T:A	50	100	0.98	0.02578
10:17001479:T:A	50	100	0.98	0.07353
10:17001496:C:T	50	100	0.96	0.07988
10:17001498:C:T	50	100	0.98	0.02578
10:17001545:G:A	50	98	1	0.3428
10:17001742:C:G	50	100	1	0.1728
10:17001818:T:G	50	100	1	0.1803
10:17002021:G:T	50	100	0.98	0.02578
10:17002696:C:T	50	100	1	0.4267
10:17002700:G:C	50	100	0.99	0.06245
10:17002765:C:G	50	100	1	0.01652
10:17003318:A:T	50	100	1	0.4267
10:17003642:T:C	50	100	1	0.01162
10:17003712:C:A	50	100	1	0.1427
10:17004010:G:A	50	100	0.92	0.02288
10:17004255:T:C	50	100	1	0.1516
10:17004276:C:G	50	100	0.98	0.07335
10:17004318:A:G	50	100	1	0.0158
10:17004570:C:T	50	98	0.99	0.3533
10:17004642:T:A	50	100	0.98	0.1
10:17004805:G:T	50	100	1	0.4103
10:17005520:C:T	50	100	0.98	0.07335
10:17005521:A:G	50	100	0.99	0.3281
10:17005680:G:A	50	100	1	0.01434
10:17005782:G:A	50	100	1	0.4252
10:17005865:G:T	50	98	0.86	0.01271
10:17006023:C:T	50	98	0.99	0.4165
10:17006202:G:A	50	100	1	0.2745
10:17006281:G:A	50	100	1	0.2745
10:17006436:G:C	50	98	1	0.1983
10:17006628:A:T	50	100	0.96	0.01943
10:17006651:T:C	50	100	1	0.02596
10:17006709:C:T	50	100	1	0.427
10:17007221:T:C	49	100	1	0.427
10:17007332:G:A	50	100	1	0.2745
10:17007334:A:G	50	100	1	0.02578
10:17007740:G:A	50	100	1	0.2741
10:17008108:G:A	50	100	1	0.2745
10:17008314:T:C	49	98	0.99	0.3326
10:17008463:T:C	50	94	0.95	0.1229
10:17008465:C:T	49	95.9	0.92	0.04956
10:17008483:G:A	48	97.9	1	0.4245
10:17008572:A:G	50	100	1	0.4245
10:17008964:A:C	50	100	1	0.3646
10:17009636:T:C	50	100	0.86	0.01779
10:17009952:T:C	50	100	1	0.02596
10:17010043:C:T	50	100	0.99	0.4232
10:17010262:C:T	50	100	0.99	0.06264
10:17010419:C:T	50	100	1	0.3818
10:17010421:G:T	50	100	1	0.4245
10:17010659:T:A	50	100	0.97	0.2876
10:17010956:G:T	50	98	0.99	0.4032
10:17011180:G:C	50	100	1	0.1476
10:17012479:G:A	50	100	0.99	0.3406
10:17012571:G:A	50	100	1	0.4216
10:17012895:C:T	50	100	1	0.4218
10:17013100:T:C	50	100	1	0.2743
10:17013263:C:T	50	100	1	0.02578
10:17013440:G:A	50	100	1	0.4227
10:17013459:G:T	50	100	1	0.01888
10:17013613:A:T	50	98	1	0.4218
10:17013658:G:A	50	100	0.98	0.08424
10:17013702:T:C	50	100	1	0.4227
10:17013811:C:T	50	100	1	0.1476
10:17014022:T:G	50	100	0.99	0.4261
10:17014037:C:T	50	100	0.99	0.169
10:17014069:C:T	50	100	1	0.3994
10:17014086:T:C	50	100	1	0.4227
10:17014138:G:C	50	98	0.81	0.02033
10:17014385:G:A	50	100	1	0.4225
10:17014418:G:C	50	100	1	0.4225
10:17014586:G:A	50	100	1	0.4225
10:17014804:A:G	50	100	1	0.4225
10:17014851:C:T	50	100	1	0.3991
10:17014893:G:A	50	100	0.99	0.1476
10:17014947:C:T	50	100	1	0.4225
10:17014961:T:C	50	100	0.88	0.01561
10:17015330:A:C	50	100	1	0.2638
10:17015379:A:C	50	100	0.83	0.01325
10:17015381:T:C	50	100	1	0.4065
10:17015555:A:C	50	100	1	0.4067
10:17015615:A:C	50	100	1	0.4227
10:17015627:T:C	50	100	0.99	0.1872
10:17015704:T:G	50	100	1	0.341
10:17015726:A:T	50	100	1	0.4049
10:17015767:C:T	50	100	1	0.2663
10:17015992:G:A	50	100	1	0.1231
10:17016036:C:T	50	100	1	0.01452
10:17016056:C:T	50	100	1	0.405
10:17016126:A:G	50	100	1	0.4056
10:17016167:A:G	50	98	1	0.3413
10:17016170:T:C	50	98	1	0.3417
10:17016171:G:A	50	96	1	0.3967
10:17016205:G:C	50	100	1	0.4116
10:17016235:G:A	50	100	1	0.2743
10:17016451:A:G	50	100	0.99	0.4056
10:17016621:G:T	50	100	1	0.4049
10:17016956:T:C	50	100	0.88	0.01688
10:17017146:C:T	50	100	0.98	0.01652
10:17017250:A:G	50	100	1	0.407
10:17017463:C:T	50	100	0.99	0.1866
10:17017623:A:T	50	100	1	0.3745
10:17017698:G:A	50	100	1	0.3745
10:17017826:C:T	50	100	1	0.01471
10:17017827:G:A	50	100	1	0.2663
10:17018056:C:T	50	100	0.98	0.358
10:17018188:G:C	50	100	0.99	0.3907
10:17018441:A:G	50	100	0.99	0.3818
10:17018474:G:C	50	100	0.98	0.01634
10:17018564:T:A	50	100	0.98	0.185
10:17018626:C:T	50	100	0.98	0.1
10:17018677:G:A	50	100	1	0.2663
10:17018819:C:T	50	98	0.94	0.0345
10:17019124:G:A	50	100	0.97	0.02288
10:17019386:T:C	50	100	1	0.2743
10:17019682:A:G	50	98	0.99	0.3324
10:17020149:A:G	50	98	1	0.274
10:17020560:T:C	50	100	0.99	0.3491
10:17020914:G:A	50	98	0.87	0.04412
10:17021027:C:T	50	98	0.96	0.2687
10:17021243:T:C	50	100	1	0.01452
10:17021743:G:A	50	96	0.98	0.415
10:17022418:G:T	50	100	1	0.1137
10:17022460:A:G	50	98	1	0.413
10:17022595:C:A	50	100	0.98	0.3517
10:17022598:C:A	50	100	0.93	0.01616
10:17022877:G:A	50	100	0.99	0.1158
10:17022992:G:A	50	100	0.96	0.02251
10:17022993:G:A	50	98	0.99	0.2662
10:17023068:T:C	50	100	0.98	0.337
10:17023108:C:T	50	100	0.95	0.01634
10:17023210:G:A	50	98	0.94	0.2302
10:17023358:G:A	50	96	0.99	0.2683
10:17023762:T:C	50	96	0.99	0.2709
10:17023961:C:A	50	98	0.95	0.0374
10:17024023:C:G	50	100	0.97	0.1095
10:17024395:G:A	50	100	0.89	0.02179
10:17025138:T:C	50	96	0.84	0.2702
10:17025223:C:T	50	98	0.84	0.02106
10:17026129:C:G	50	98	0.76	0.01561
10:17026187:G:C	50	88	0.71	0.2378
10:17026252:A:G	50	96	0.76	0.1107
10:17026276:C:T	50	94	0.72	0.11
10:17026643:T:A	50	80	0.76	0.2021
10:17026887:G:A	49	100	0.88	0.04993
10:17027408:T:G	50	100	0.97	0.01452
10:17027496:C:A	50	100	0.96	0.1
10:17027576:A:C	50	100	0.97	0.02723
10:17027752:T:G	50	100	0.98	0.06645
10:17027809:T:C	50	98	0.99	0.0915
10:17028190:T:C	50	100	0.93	0.04739
10:17028458:C:T	49	98	0.86	0.06881
10:17029173:G:C	50	100	0.98	0.06718
10:17029181:T:C	50	96	0.89	0.1008
10:17029353:A:T	50	100	0.99	0.0443
10:17029464:A:T	50	100	0.94	0.01253
10:17029825:A:G	50	98	1	0.0935
10:17029967:T:C	50	98	0.95	0.181
10:17030829:G:A	50	98	0.97	0.03413
10:17030875:C:T	50	100	0.98	0.07662
10:17031084:C:T	50	100	0.95	0.03595
10:17031136:A:G	50	100	0.96	0.1796
10:17031197:G:A	50	100	1	0.09604
10:17031253:T:A	50	100	0.95	0.03794
10:17031416:C:T	50	100	1	0.09622
10:17031441:C:T	50	100	0.99	0.05065
10:17031524:T:C	50	100	0.99	0.0443
10:17031560:C:T	50	100	0.99	0.09187
10:17031607:G:A	50	100	1	0.09604
10:17031896:A:G	50	100	0.97	0.39
10:17031901:T:C	50	100	0.97	0.3128
10:17031958:G:A	50	100	0.95	0.01271
10:17032415:A:G	50	100	0.98	0.07044
10:17032579:G:C	50	100	0.99	0.06681
10:17033202:T:C	50	100	0.94	0.03631
10:17033574:A:C	50	100	0.97	0.4359
10:17033753:G:T	50	100	0.97	0.01271
10:17034131:C:T	50	100	1	0.09931
10:17034148:A:G	50	100	0.99	0.08188
10:17034509:T:C	50	100	1	0.08896
10:17034819:T:C	50	100	0.98	0.4439
10:17034840:A:G	50	98	0.97	0.07643
10:17035006:T:C	50	100	1	0.02015
10:17035107:G:A	50	100	0.98	0.01271
10:17035139:T:C	50	98	0.94	0.03431
10:17035418:A:C	50	100	1	0.09677
10:17035441:G:A	50	100	1	0.08842
10:17035456:G:C	50	100	1	0.08842
10:17035649:C:T	50	100	1	0.08769
10:17036217:T:C	50	100	0.99	0.07262
10:17036570:C:T	50	100	0.99	0.03431
10:17036844:C:A	50	98	1	0.06082
10:17036845:A:T	50	100	1	0.08769
10:17037131:A:C	50	100	0.98	0.4323
10:17037388:T:A	50	100	1	0.08333
10:17037735:C:T	50	100	1	0.03431
10:17037752:G:C	50	100	1	0.06826
10:17038002:G:A	50	100	0.95	0.122
10:17038024:C:T	50	100	1	0.01271
10:17038634:C:T	50	100	1	0.09858
10:17038813:C:T	50	100	0.99	0.05501
10:17038942:C:G	50	100	0.97	0.2451
10:17038983:T:A	50	100	1	0.01017
10:17039140:G:A	50	100	0.98	0.476
10:17039154:C:T	50	100	0.98	0.2268
10:17039208:C:G	50	100	1	0.01271
10:17039645:T:C	50	100	1	0.01307
10:17040154:T:G	50	100	0.94	0.05192
10:17040212:A:G	50	100	0.94	0.05192
10:17040522:A:G	50	100	0.98	0.1785
10:17040523:T:A	50	100	0.99	0.02633
10:17040552:T:C	50	100	1	0.03395
10:17040801:T:C	50	100	0.99	0.07462
10:17041288:C:T	50	100	1	0.03395
10:17041295:A:T	50	100	0.98	0.01416
10:17041549:T:C	50	100	0.95	0.01198
10:17041758:A:G	50	100	0.98	0.1732
10:17041812:T:C	50	100	0.98	0.4768
10:17042155:T:G	50	100	0.97	0.173
10:17042225:C:A	50	100	0.98	0.02633
10:17042399:C:T	50	96	0.98	0.4706
10:17042627:C:A	50	100	0.98	0.3735
10:17042879:T:C	50	100	0.98	0.02633
10:17044375:T:A	50	100	0.97	0.2124
10:17044637:A:G	50	100	0.98	0.2496
10:17044819:G:A	50	100	1	0.02233
10:17045157:G:A	50	100	0.95	0.1111
10:17045358:C:T	50	98	1	0.06863
10:17045360:A:T	50	96	1	0.06863
10:17045361:T:A	49	95.9	1	0.06863
10:17045368:T:A	50	98	1	0.06863
10:17045424:A:G	50	98	1	0.06863
10:17046189:G:A	50	100	1	0.03359
10:17046273:A:G	50	98	0.98	0.2119
10:17046303:T:A	50	100	0.98	0.1229
10:17046490:T:A	50	98	1	0.1178
10:17047742:T:C	50	100	0.76	0.01398
10:17047943:G:A	50	96	0.98	0.1995
10:17048336:A:C	50	98	1	0.06972
10:17048380:C:T	50	100	1	0.1278
10:17048840:A:T	50	98	1	0.1621
10:17049222:T:C	50	98	0.99	0.1741
10:17049294:C:T	50	100	0.98	0.1634
10:17049401:G:A	50	100	1	0.1282
10:17049627:G:A	50	100	0.92	0.1075
10:17049709:C:T	50	100	0.99	0.03105
10:17049740:C:A	50	98	0.99	0.03431
10:17051186:A:C	50	100	1	0.07226
10:17051190:T:C	50	100	1	0.07208
10:17051234:G:A	50	100	0.99	0.4737
10:17051302:G:A	50	100	1	0.07226
10:17051771:C:T	50	98	1	0.0118
10:17051851:A:G	50	100	1	0.07226
10:17051879:G:A	50	98	1	0.09895
10:17051892:G:A	49	98	1	0.0374
10:17051894:G:A	50	98	1	0.07244
10:17052485:G:A	50	100	0.78	0.02106
10:17052650:C:T	50	100	0.99	0.02651
10:17052676:C:A	50	100	1	0.0659
10:17052786:A:G	48	83.3	0.79	0.1625
10:17052828:A:G	50	100	1	0.03758
10:17052907:T:G	50	100	1	0.07226
10:17053300:T:C	50	100	0.99	0.474
10:17053333:T:C	50	100	1	0.06609
10:17053674:A:G	50	100	1	0.01688
10:17053726:C:T	50	100	0.99	0.02723
10:17054058:C:T	50	100	0.92	0.0216
10:17054146:T:C	50	100	0.98	0.05901
10:17054167:C:T	50	100	0.98	0.4274
10:17054972:G:T	50	100	0.94	0.01216
10:17055091:G:C	50	100	1	0.03558
10:17055134:A:G	50	100	1	0.06863
10:17055264:C:A	50	98	0.99	0.3909
10:17055439:A:G	50	100	1	0.06899
10:17055818:G:A	50	98	1	0.01162
10:17055977:C:T	50	100	1	0.06118
10:17056107:C:T	50	100	1	0.02651
10:17056524:G:A	50	100	0.96	0.03232
10:17056539:T:A	50	100	0.99	0.1289
10:17056540:C:T	50	100	0.99	0.4259
10:17056566:A:G	50	100	1	0.06118
10:17056936:C:T	50	98	0.99	0.1445
10:17057017:T:C	50	100	1	0.065
10:17057387:G:C	50	100	0.91	0.1004
10:17057488:C:T	50	100	0.98	0.368
10:17057559:A:G	50	100	0.99	0.1393
10:17057606:C:T	50	100	1	0.02651
10:17058270:C:T	50	98	1	0.01162
10:17058433:C:T	50	100	0.96	0.03395
10:17059907:A:G	50	100	0.99	0.1373
10:17060441:A:C	50	98	1	0.0118
10:17060540:C:T	50	100	1	0.03558
10:17060553:C:T	50	98	0.99	0.1445
10:17060598:T:C	50	100	0.97	0.07081
10:17060617:A:T	50	100	0.7	0.0167
10:17060822:G:A	50	100	0.99	0.4263
10:17061037:G:A	50	100	1	0.1373
10:17061062:A:G	50	100	1	0.0354
10:17061638:G:A	50	100	1	0.04557
10:17061741:C:A	50	100	0.97	0.05574
10:17062172:T:C	50	100	1	0.02596
10:17062174:G:A	50	100	1	0.2259
10:17062352:A:T	50	100	0.98	0.01325
10:17063541:A:G	50	100	0.99	0.03431
10:17063615:T:A	50	100	0.99	0.4272
10:17063669:C:T	50	100	0.99	0.427
10:17063758:C:A	50	98	0.92	0.1077
10:17063770:T:C	50	100	0.88	0.01035
10:17063819:T:G	50	98	0.97	0.2257
10:17064105:A:G	50	98	1	0.03413
10:17064468:G:C	50	100	1	0.06155
10:17064644:C:G	49	100	1	0.063
10:17064798:G:A	50	100	1	0.063
10:17065140:C:A	45	75.6	0.96	0.4642
10:17065709:T:C	50	100	1	0.02651
10:17066787:T:C	50	100	0.96	0.01035
10:17066967:A:C	50	98	0.85	0.0305
10:17067178:A:G	50	100	0.99	0.06209
10:17067189:C:T	50	98	1	0.03377
10:17067516:G:A	50	100	1	0.02723
10:17067731:G:A	50	98	1	0.2195
10:17067989:A:G	50	100	1	0.07625
10:17068298:A:T	50	98	0.99	0.04285
10:17068475:C:T	50	98	0.99	0.1449
10:17068591:G:A	50	100	0.99	0.03486
10:17068596:G:A	50	98	1	0.15
10:17069078:T:C	50	100	1	0.06445
10:17069079:G:A	50	100	1	0.02433
10:17069240:T:A	50	100	0.99	0.4248
10:17069433:G:T	50	96	1	0.1472
10:17069457:T:C	50	96	0.64	0.02614
10:17069532:G:A	50	98	1	0.03304
10:17069882:T:G	50	100	0.96	0.02142
10:17070193:C:T	50	100	0.96	0.02524
10:17070212:G:A	50	100	1	0.2919
10:17070407:C:T	50	98	1	0.2919
10:17070418:T:G	50	98	0.99	0.3046
10:17070779:C:T	50	100	0.96	0.02923
10:17071564:C:T	50	100	1	0.3724
10:17072431:A:G	50	100	1	0.02052
10:17072789:T:C	50	100	0.99	0.09168
10:17072807:T:C	50	100	1	0.1498
10:17072913:A:G	50	100	0.94	0.02796
10:17073049:T:A	50	98	0.88	0.01961
10:17073172:T:C	50	100	0.99	0.3791
10:17073379:T:C	50	100	1	0.01017
10:17073777:G:A	50	100	1	0.01017
10:17073797:G:C	50	100	0.98	0.03268
10:17073950:A:T	50	100	1	0.06227
10:17074267:A:G	50	100	1	0.06227
10:17074286:A:G	50	100	0.98	0.0354
10:17074580:G:A	50	100	1	0.01017
10:17074721:G:A	50	100	0.88	0.03032
10:17074869:G:T	50	98	1	0.03232
10:17075104:G:A	48	91.7	0.99	0.2921
10:17075211:A:G	50	98	0.98	0.2988
10:17075460:G:A	50	100	1	0.01017
10:17076436:T:C	50	100	0.99	0.372
10:17076531:T:G	50	100	1	0.01017
10:17076711:C:A	50	100	0.97	0.02215
10:17076944:G:C	50	100	0.86	0.02378
10:17077297:C:T	50	100	0.96	0.02651
10:17077305:A:T	50	100	0.97	0.04012
10:17077472:C:T	50	100	0.99	0.1311
10:17077729:G:C	50	100	0.99	0.05356
10:17077843:C:T	50	100	1	0.01235
10:17078073:T:G	50	100	0.98	0.03558
10:17078416:A:G	50	100	0.98	0.04412
10:17079698:T:G	50	100	0.99	0.3731
10:17079911:C:T	50	100	0.99	0.3727
10:17080005:G:A	50	100	0.99	0.1636
10:17080097:G:C	50	100	1	0.01017
10:17081044:C:A	50	100	1	0.3735
10:17081329:G:A	50	100	1	0.01834
10:17081352:A:G	50	100	0.99	0.3731
10:17081440:C:T	50	100	0.99	0.065
10:17081464:T:C	50	100	1	0.1541
10:17081579:C:T	50	100	1	0.3735
10:17082089:A:G	50	100	0.94	0.01053
10:17082319:C:A	50	100	0.86	0.02578
10:17082714:T:C	50	100	0.96	0.02651
10:17082924:T:A	50	100	1	0.06155
10:17083365:C:T	50	100	0.94	0.02633
10:17083366:G:A	50	96	0.98	0.08497
10:17083762:A:G	50	100	0.99	0.3736
10:17084238:G:A	50	100	1	0.01017
10:17084384:G:A	50	100	0.99	0.1019
10:17084667:A:G	50	100	0.94	0.03214
10:17084879:C:T	50	98	0.97	0.1643
10:17084914:C:G	50	98	0.99	0.1984
10:17085192:A:G	50	98	0.99	0.1654
10:17085241:C:T	50	96	0.99	0.3511
10:17085329:C:T	50	98	0.99	0.1037
10:17085362:T:C	50	100	0.98	0.06118
10:17085780:A:G	50	100	1	0.01017
10:17086122:C:G	50	100	0.98	0.3731
10:17086302:A:T	50	96	1	0.1743
10:17086680:C:T	50	100	0.98	0.06536
10:17087098:A:G	50	98	0.95	0.03722
10:17087143:T:C	50	98	1	0.1429
10:17087227:A:G	50	100	1	0.175
10:17087344:A:G	50	100	0.98	0.1365
10:17087658:T:C	50	100	0.88	0.03086
10:17087722:A:G	50	100	0.88	0.02251
10:17088694:A:G	50	98	0.93	0.2224
10:17089073:C:T	50	98	0.99	0.3584
10:17089276:T:C	50	100	0.99	0.4633
10:17089480:T:C	50	100	0.99	0.03214
10:17089525:A:T	50	100	1	0.4577
10:17089563:C:T	50	100	0.85	0.01616
10:17089754:G:C	50	100	0.99	0.409
10:17090053:T:C	50	100	1	0.4559
10:17090081:T:C	50	100	0.88	0.01289
10:17090229:T:C	50	98	0.94	0.0118
10:17090409:A:G	50	100	1	0.02923
10:17090534:T:C	50	100	0.99	0.03177
10:17090880:G:A	50	98	0.99	0.3515
10:17091045:G:C	50	100	0.99	0.1273
10:17091383:T:A	50	100	0.95	0.02342
10:17091578:A:G	50	100	1	0.4508
10:17091684:T:C	50	100	0.99	0.3593
10:17091711:A:T	50	100	0.99	0.01416
10:17091913:A:G	50	100	0.99	0.2729
10:17091939:C:T	50	100	1	0.4541
10:17091944:T:C	50	100	1	0.4541
10:17092092:C:A	50	100	1	0.1225
10:17092338:T:G	50	100	1	0.1521
10:17092366:G:A	50	100	1	0.4548
10:17092535:G:A	50	100	0.99	0.2738
10:17093123:C:T	50	100	0.99	0.3528
10:17093165:T:C	50	100	1	0.4546
10:17093212:A:G	50	100	0.93	0.01307
10:17093288:A:G	50	100	1	0.4546
10:17093295:C:T	50	100	1	0.4546
10:17093500:G:A	50	98	1	0.03177
10:17093756:C:T	50	98	0.96	0.06155
10:17093868:G:A	50	98	0.99	0.1451
10:17093909:A:G	50	100	1	0.4544
10:17094106:T:C	50	100	0.99	0.01906
10:17094170:T:G	50	100	0.99	0.2745
10:17094734:C:G	50	100	1	0.4546
10:17095294:C:T	50	100	1	0.457
10:17095463:G:C	50	100	1	0.4561
10:17095501:A:G	50	100	1	0.4069
10:17095553:G:A	50	100	1	0.4561
10:17095894:A:T	50	100	1	0.1452
10:17096165:C:G	50	98	1	0.3017
10:17096268:C:G	50	100	1	0.2878
10:17096653:G:C	50	100	1	0.03141
10:17096965:A:T	50	100	0.99	0.09695
10:17097041:A:T	50	100	1	0.1227
10:17097255:C:T	50	100	1	0.4423
10:17097339:G:A	50	100	0.99	0.1049
10:17097675:C:A	50	100	1	0.4417
10:17097932:G:A	50	98	1	0.1193
10:17097938:A:C	50	100	0.99	0.02905
10:17098235:A:T	50	100	1	0.4392
10:17098336:G:A	50	100	0.93	0.108
10:17098573:A:C	50	100	0.78	0.01107
10:17098857:T:C	50	100	0.99	0.362
10:17098936:G:T	49	100	1	0.2584
10:17099392:A:G	50	100	1	0.4085
10:17099534:A:C	50	100	1	0.4085
10:17099953:C:A	50	98	1	0.2803
10:17100527:G:T	50	100	1	0.4143
10:17100703:G:T	50	100	1	0.4089
10:17101001:C:T	50	100	0.99	0.2389
10:17101104:T:A	50	100	1	0.4288
10:17101190:C:T	50	98	0.99	0.09913
10:17101311:G:A	50	100	1	0.4343
10:17101629:G:A	50	100	1	0.03286
10:17101654:C:T	50	100	0.98	0.03304
10:17101997:C:T	50	100	0.99	0.2133
10:17102253:C:T	50	92	0.95	0.4886
10:17102609:T:A	50	94	1	0.3317
10:17102676:T:C	50	100	0.99	0.07988
10:17102711:A:G	50	100	1	0.03014
10:17102769:G:C	50	100	0.98	0.03232
10:17102814:C:T	50	100	1	0.2869
10:17103666:T:C	50	100	1	0.07444
10:17103749:G:A	50	100	1	0.0305
10:17103806:A:G	50	100	0.98	0.01852
10:17103830:G:C	50	100	1	0.4286
10:17103898:C:T	50	100	0.98	0.1004
10:17103929:T:G	50	100	1	0.4286
10:17104251:T:G	50	100	1	0.06191
10:17104591:A:G	50	100	0.99	0.06227
10:17104653:C:A	49	100	1	0.285
10:17104668:C:T	50	98	0.97	0.09695
10:17104920:G:A	50	100	0.99	0.1
10:17105522:G:T	50	100	1	0.4301
10:17105802:G:A	50	100	0.98	0.06681
10:17106201:C:T	50	100	0.98	0.4299
10:17106224:G:A	50	100	1	0.05192
10:17106280:A:G	50	100	0.99	0.4297
10:17106314:A:G	50	100	0.98	0.03322
10:17106481:C:T	50	100	0.93	0.03068
10:17106796:G:A	50	100	1	0.09096
10:17106893:C:T	50	100	1	0.2075
10:17106983:A:G	50	100	0.97	0.03322
10:17107012:A:T	50	100	1	0.09096
10:17107146:A:T	50	100	0.99	0.1
10:17107148:T:G	50	100	1	0.4286
10:17107374:C:A	50	100	0.98	0.063
10:17107664:A:T	50	100	0.99	0.01652
10:17107847:C:T	50	100	1	0.04557
10:17108519:C:T	50	100	0.99	0.07988
10:17108636:T:A	50	100	1	0.4279
10:17108951:T:C	50	100	0.97	0.03377
10:17108986:G:A	50	100	0.98	0.1296
10:17110061:A:G	50	100	1	0.09096
10:17110158:T:C	50	100	0.98	0.06627
10:17110637:C:G	50	100	1	0.4326
10:17110856:G:A	50	100	1	0.1768
10:17110995:G:A	50	98	0.99	0.177
10:17112211:A:C	50	100	1	0.1222
10:17112296:C:T	50	100	1	0.4286
10:17112688:A:G	50	100	0.98	0.07498
10:17112758:G:A	50	100	1	0.122
10:17112768:G:A	50	100	1	0.4279
10:17113122:G:A	50	100	1	0.03014
10:17113340:T:C	50	100	1	0.4277
10:17113551:T:C	50	100	0.9	0.0118
10:17113652:T:C	50	100	0.98	0.0325
10:17113886:G:A	50	100	0.97	0.0325
10:17113888:C:T	50	100	0.93	0.01271
10:17114152:A:G	50	100	0.99	0.272
10:17114528:C:T	50	100	1	0.2117
10:17114755:C:T	50	100	0.97	0.03304
10:17114912:G:A	50	100	0.99	0.01398
10:17114928:A:T	50	100	1	0.1222
10:17114979:C:T	50	100	1	0.06318
10:17115046:T:C	50	100	1	0.4277
10:17115115:G:T	50	100	0.96	0.06572
10:17115315:G:C	50	100	1	0.1716
10:17115631:C:T	50	100	0.98	0.1367
10:17116133:G:T	50	100	0.99	0.1948
10:17116213:C:T	50	100	0.99	0.1318
10:17116291:C:G	50	100	1	0.4735
10:17116380:G:A	50	100	1	0.1222
10:17116639:A:C	50	100	1	0.4281
10:17116719:C:A	50	100	1	0.4277
10:17116729:C:T	50	100	1	0.4277
10:17116957:T:C	50	100	1	0.3308
10:17116974:G:A	50	100	1	0.3114
10:17117165:T:C	50	100	0.99	0.325
10:17117193:T:G	50	100	0.99	0.2413
10:17117303:A:G	49	100	1	0.4138
10:17117460:C:T	50	100	0.97	0.03232
10:17117500:G:A	50	100	0.98	0.07462
10:17117924:G:A	50	100	1	0.03032
10:17117949:C:T	50	100	1	0.1999
10:17118064:T:C	50	100	0.98	0.06663
10:17118240:C:T	50	100	0.95	0.01089
10:17118360:A:G	50	100	1	0.2153
10:17118451:C:T	50	98	0.99	0.4143
10:17118515:C:A	50	98	1	0.4141
10:17118703:C:T	50	100	0.99	0.1193
10:17118846:T:C	50	100	0.98	0.06191
10:17118860:T:C	50	100	1	0.01162
10:17119241:T:C	50	98	0.99	0.4139
10:17119625:A:T	50	98	0.99	0.4138
10:17119626:C:G	50	100	0.99	0.2547
10:17119750:G:A	50	100	1	0.10780000000000001
10:17119957:T:G	50	100	1	0.108
10:17120007:G:T	50	100	1	0.10780000000000001
10:17120315:T:C	50	98	0.99	0.1449
10:17120493:C:T	50	100	0.95	0.01107
10:17120504:C:T	50	98	0.99	0.1449
10:17120660:T:A	50	100	0.98	0.13
10:17120736:G:A	50	100	1	0.03032
10:17120742:G:A	50	98	0.99	0.1449
10:17120954:G:A	50	98	0.99	0.1449
10:17121082:G:T	50	98	0.99	0.435
10:17121439:C:T	50	100	0.97	0.03177
10:17121488:C:T	49	98	0.98	0.1447
10:17121535:G:A	48	97.9	0.99	0.03032
10:17121613:A:G	50	98	0.97	0.09949
10:17121873:T:C	50	100	0.97	0.08115
10:17122070:G:T	50	98	0.97	0.1127
10:17122222:G:T	50	98	0.98	0.3268
10:17122296:A:T	50	100	0.99	0.01452
10:17122329:G:A	50	100	0.98	0.06064
10:17122480:G:A	50	100	0.93	0.01107
10:17123471:T:G	50	100	0.98	0.01452
10:17123546:G:A	50	98	0.97	0.04448
10:17123552:C:T	50	100	0.96	0.01307
10:17123553:T:G	50	98	0.97	0.04248
10:17124228:A:G	50	100	0.94	0.03431
10:17124489:C:T	50	98	0.8	0.02669
10:17124492:G:A	50	98	0.95	0.07516
10:17124498:C:T	50	96	0.95	0.3426
10:17124512:G:T	50	96	0.96	0.2006
10:17124521:T:C	50	96	0.9	0.09604
10:17124585:C:T	50	100	0.95	0.1353
10:17124765:A:G	50	100	0.78	0.03032
10:17124824:G:A	50	98	0.94	0.1069
10:17124901:A:G	50	100	0.91	0.1216
10:17124935:G:A	50	94	0.93	0.07317
10:17124943:T:C	50	94	0.91	0.1545
10:17125004:C:G	50	98	0.95	0.01325
10:17125142:C:T	50	92	0.83	0.3488
10:17125222:A:G	49	93.9	0.8	0.2068
10:17125283:G:A	50	96	0.89	0.03976
10:17125431:G:T	50	96	0.76	0.0443
10:17125733:A:G	50	94	0.78	0.1118
10:17125884:G:C	50	100	0.8	0.03831
10:17125924:A:T	50	100	0.86	0.01307
10:17126335:A:G	50	100	0.94	0.1667
10:17126408:T:G	50	100	0.99	0.01398
10:17126616:T:C	50	100	0.96	0.1895
10:17127062:T:C	50	98	0.94	0.05174
10:17127078:A:G	50	100	0.96	0.1875
10:17127084:T:C	50	100	0.95	0.01271
10:17127204:G:T	50	96	0.91	0.1875
10:17127277:T:G	48	93.8	0.88	0.1905
10:17127592:C:T	50	100	0.97	0.01561
10:17128378:G:A	50	100	0.96	0.03722
10:17128550:C:T	50	100	0.99	0.01561
10:17128626:G:A	50	100	0.99	0.03686
10:17128927:G:A	50	100	0.94	0.02814
10:17129177:C:T	50	100	1	0.0354
10:17129266:G:C	50	100	0.98	0.2119
10:17129496:C:A	50	100	1	0.03722
10:17129657:T:G	50	100	1	0.0374
10:17129908:G:C	50	100	1	0.0158
10:17130222:T:A	50	100	0.99	0.2947
10:17130689:C:T	50	100	0.96	0.0158
10:17130714:A:G	50	100	1	0.03177
10:17130953:C:A	50	100	0.95	0.2852
10:17131047:C:A	50	100	0.99	0.01198
10:17131089:G:C	50	100	0.99	0.1462
10:17131100:C:T	50	100	1	0.2947
10:17131462:T:C	50	100	1	0.03613
10:17131850:C:T	50	100	0.99	0.1743
10:17132034:G:C	50	100	1	0.03595
10:17132254:A:T	50	100	0.93	0.01198
10:17132743:G:C	50	100	0.94	0.1333
10:17132895:G:C	50	100	1	0.1267
10:17133007:C:T	50	100	1	0.08079
10:17133064:A:G	50	100	1	0.1187
10:17133080:C:G	50	100	1	0.1267
10:17133104:C:A	50	100	1	0.1269
10:17133285:T:C	50	100	0.94	0.03595
10:17133408:T:C	50	100	0.99	0.01598
10:17133485:A:C	50	100	1	0.4809
10:17133746:G:A	50	100	0.96	0.02106
10:17133882:G:A	50	100	1	0.1195
10:17134826:C:T	50	100	0.99	0.1358
10:17135350:T:C	50	100	0.96	0.0699
10:17135708:T:C	50	100	0.95	0.04176
10:17135780:G:A	50	100	0.98	0.01471
10:17136784:C:T	50	100	1	0.01598
10:17137196:T:C	50	100	0.99	0.4717
10:17137240:G:T	50	100	1	0.03595
10:17138101:T:C	50	100	0.99	0.3517
10:17138170:A:C	50	100	0.99	0.4719
10:17138257:A:G	50	100	0.98	0.1247
10:17138650:G:A	50	100	0.99	0.185
10:17138676:A:C	50	100	0.99	0.4811
10:17138687:G:A	50	100	1	0.04757
10:17138829:G:A	50	100	0.99	0.1852
10:17138914:G:A	50	98	0.99	0.0354
10:17139030:G:A	50	100	1	0.03885
10:17139085:C:G	50	100	1	0.01598
10:17139164:C:T	50	100	1	0.04775
10:17139178:C:T	50	100	0.99	0.1868
10:17139453:A:G	50	100	0.99	0.04775
10:17139553:T:G	50	100	1	0.02651
10:17139901:C:T	50	100	1	0.03686
10:17140374:C:A	50	100	0.99	0.1663
10:17141073:G:A	50	100	0.99	0.3479
10:17141132:G:A	50	100	0.99	0.1692
10:17141174:A:T	50	100	0.99	0.05664
10:17141452:G:A	50	100	0.99	0.2248
10:17141646:C:T	50	100	0.97	0.01235
10:17141675:G:A	50	100	1	0.02687
10:17141876:G:A	50	100	0.99	0.01598
10:17142229:C:T	50	100	1	0.2133
10:17142695:C:T	50	100	1	0.04248
10:17142946:T:G	50	100	1	0.04248
10:17142972:A:G	50	100	0.99	0.126
10:17143314:G:A	50	100	1	0.04248
10:17143485:A:G	50	100	1	0.08097
10:17143570:C:T	50	100	1	0.04267
10:17143774:G:T	50	100	1	0.06354
10:17143811:A:G	50	100	1	0.1687
10:17144402:C:A	50	100	0.97	0.01216
10:17144448:C:T	50	100	1	0.2168
10:17144626:T:C	50	100	1	0.1687
10:17144760:C:T	49	100	1	0.01598
10:17145021:G:A	50	100	1	0.07952
10:17145599:G:A	50	100	1	0.1687
10:17145635:G:C	50	100	0.99	0.1883
10:17145662:C:G	50	100	1	0.1687
10:17145738:C:T	50	100	1	0.07952
10:17145954:C:G	50	100	1	0.1688
10:17146024:G:A	50	100	1	0.1658
10:17146073:A:T	50	100	1	0.1687
10:17146185:A:C	50	100	0.88	0.0512
10:17146386:A:G	50	98	0.99	0.124
10:17146475:C:T	50	100	0.99	0.124
10:17146515:C:T	50	100	0.98	0.1238
10:17146563:G:T	50	100	1	0.03958
10:17146579:C:G	50	100	1	0.1687
10:17146630:C:T	50	100	1	0.1707
10:17146638:C:T	50	100	0.99	0.4886
10:17146642:T:C	50	100	0.99	0.3504
10:17146694:G:T	50	100	1	0.01598
10:17146785:C:T	50	100	1	0.02687
10:17146819:A:T	50	100	1	0.1687
10:17147418:T:A	50	100	0.97	0.01398
10:17147591:T:C	50	100	1	0.1687
10:17147600:T:G	50	100	1	0.01598
10:17147745:G:C	50	100	1	0.1687
10:17147773:G:A	50	100	0.97	0.1242
10:17147864:T:C	50	100	0.99	0.01471
10:17148182:G:T	50	100	1	0.1687
10:17148402:T:C	50	100	1	0.06917
10:17148562:T:C	50	100	1	0.1687
10:17148766:T:C	50	100	1	0.1687
10:17149469:T:C	50	100	1	0.1685
10:17149693:A:G	50	100	1	0.4521
10:17149997:T:C	50	100	1	0.2159
10:17150059:T:C	50	100	0.95	0.01216
10:17150363:T:C	50	100	1	0.3847
10:17150539:C:A	50	100	1	0.124
10:17150626:G:C	50	100	1	0.0423
10:17150713:A:C	50	100	1	0.3424
10:17151108:G:T	50	100	1	0.06391
10:17151270:A:G	50	100	0.99	0.1351
10:17151347:A:G	50	100	0.99	0.4913
10:17151633:T:A	50	100	1	0.2155
10:17151987:A:T	50	100	1	0.0423
10:17152027:A:G	50	100	0.98	0.1685
10:17152119:A:G	50	100	1	0.04248
10:17152315:A:C	50	100	1	0.1238
10:17152566:A:C	50	96	0.75	0.03504
10:17152598:C:T	50	100	1	0.03686
10:17152930:T:C	50	100	1	0.01598
10:17153133:G:A	50	100	1	0.3502
10:17153282:G:T	50	100	0.89	0.01616
10:17153330:C:T	50	100	1	0.02687
10:17153429:G:C	50	100	0.99	0.3263
10:17154056:T:C	50	100	1	0.2012
10:17154094:T:C	50	100	1	0.1683
10:17154671:T:C	50	100	1	0.1683
10:17155069:T:A	50	100	1	0.1683
10:17155101:T:C	50	100	1	0.02251
10:17155299:A:C	50	100	1	0.1685
10:17155411:C:T	50	100	0.94	0.01598
10:17155951:G:C	50	100	0.91	0.01652
10:17156016:T:C	50	100	1	0.1685
10:17156081:G:C	50	100	1	0.07298
10:17156306:C:G	50	100	0.89	0.01688
10:17156338:G:A	50	100	0.99	0.01598
10:17156373:T:A	50	100	1	0.03613
10:17156441:G:A	50	100	1	0.35
10:17156675:A:T	50	100	0.9	0.01362
10:17157138:T:C	50	100	1	0.3829
10:17157234:T:G	50	100	1	0.04212
10:17157420:C:G	50	98	1	0.1396
10:17157779:C:A	50	100	1	0.1685
10:17157781:G:A	50	100	0.99	0.01489
10:17157831:A:C	50	100	1	0.2012
10:17157872:A:T	50	100	1	0.3502
10:17157984:A:C	50	100	1	0.04212
10:17158364:A:G	50	100	1	0.3502
10:17158366:T:C	50	100	0.99	0.01489
10:17158923:A:G	50	100	1	0.1685
10:17159248:A:G	50	100	1	0.1685
10:17159467:A:G	50	100	1	0.1685
10:17159503:G:T	50	100	1	0.1659
10:17159547:A:C	50	98	0.96	0.2843
10:17159615:C:G	50	100	1	0.04194
10:17159646:T:C	50	100	1	0.3504
10:17159651:T:C	50	100	0.99	0.01489
10:17159702:A:G	50	100	1	0.3504
10:17160227:T:C	50	100	1	0.1685
10:17160481:G:T	50	100	1	0.04176
10:17160533:A:G	50	98	1	0.4457
10:17160548:T:G	50	98	1	0.02705
10:17160557:C:T	50	100	0.97	0.01616
10:17160734:G:C	50	100	0.99	0.0118
10:17160835:T:G	50	100	1	0.1685
10:17160841:T:A	50	98	1	0.2064
10:17160866:T:C	50	100	1	0.3642
10:17160870:A:C	50	98	1	0.2064
10:17160910:G:C	50	100	1	0.1685
10:17160919:T:C	50	100	0.99	0.01489
10:17161001:G:A	50	100	1	0.02705
10:17161107:A:G	50	100	1	0.1242
10:17161151:A:G	50	100	0.9	0.01452
10:17161172:C:T	50	100	0.99	0.01598
10:17161357:G:T	50	100	1	0.2064
10:17161935:A:T	50	100	0.99	0.1899
10:17161971:C:T	50	100	0.99	0.1276
10:17162099:C:T	50	100	0.99	0.01017
10:17162140:G:A	50	100	0.99	0.1885
10:17162188:G:A	50	100	1	0.3967
10:17162249:A:T	50	88	0.96	0.468
10:17162259:A:C	50	100	1	0.1681
10:17162493:G:C	50	100	0.97	0.01089
10:17162527:C:T	50	100	1	0.2211
10:17162543:C:T	50	100	1	0.2211
10:17162646:C:G	50	100	0.89	0.01525
10:17162703:C:T	50	100	0.99	0.01489
10:17162859:C:T	50	100	0.86	0.01471
10:17162865:T:C	50	100	0.99	0.01598
10:17162945:T:C	50	100	0.99	0.3893
10:17163204:C:T	50	100	0.87	0.05029
10:17163231:A:G	50	100	1	0.03177
10:17163285:C:T	50	100	0.98	0.1454
10:17163465:G:C	50	100	0.99	0.01489
10:17163526:T:C	50	98	0.99	0.1273
10:17163598:A:C	50	100	1	0.4766
10:17163619:C:T	50	100	1	0.04158
10:17163887:C:A	50	100	1	0.1683
10:17163936:G:T	50	100	0.99	0.01489
10:17164596:A:C	50	100	0.74	0.01126
10:17164726:A:C	50	100	1	0.04176
10:17164844:C:A	50	100	1	0.1683
10:17165016:C:A	50	100	1	0.2556
10:17165028:T:C	50	100	1	0.04176
10:17165084:G:A	50	100	0.96	0.02415
10:17165469:T:C	50	100	0.89	0.01725
10:17165849:A:G	50	100	1	0.03613
10:17166046:G:A	50	98	1	0.1699
10:17166167:T:C	50	100	1	0.03631
10:17166181:C:T	50	100	0.9	0.01307
10:17166265:C:G	50	100	0.96	0.0236
10:17166315:A:C	49	100	1	0.1683
10:17166639:G:A	50	100	1	0.1242
10:17166850:G:A	50	100	1	0.03613
10:17166919:G:A	50	100	1	0.2208
10:17167193:C:A	50	100	1	0.3962
10:17167343:A:G	50	100	1	0.1685
10:17167465:T:C	50	100	1	0.2061
10:17167529:A:T	50	100	1	0.03195
10:17167571:C:G	50	100	1	0.4201
10:17167591:G:A	50	100	1	0.1683
10:17167615:T:C	50	100	1	0.1683
10:17167706:T:C	50	100	0.99	0.0118
10:17167968:G:A	50	100	1	0.2061
10:17168592:C:G	50	100	1	0.2233
10:17168806:G:A	50	100	1	0.02651
10:17168823:A:C	50	100	1	0.4112
10:17168882:A:G	50	100	1	0.1683
10:17169384:T:C	50	100	1	0.2631
10:17169776:A:G	50	100	1	0.02941
10:17170234:T:C	50	100	1	0.1683
10:17170241:G:C	50	100	0.99	0.0443
10:17170865:G:A	50	100	1	0.1681
10:17171316:A:T	50	100	0.99	0.1886
10:17171399:C:T	50	100	0.99	0.08115
10:17171426:A:G	50	100	1	0.03613
10:17171585:C:A	50	100	1	0.02651
10:17171685:C:A	50	100	0.99	0.1598
10:17171814:A:C	50	100	1	0.1681
10:17171862:G:T	50	100	1	0.1679
10:17171937:G:A	50	100	0.98	0.01852
10:17172074:G:A	50	100	0.99	0.0118
10:17172155:C:A	50	100	1	0.352
10:17172436:C:T	50	100	1	0.1681
10:17172601:C:A	50	100	0.97	0.01543
10:17172646:T:C	50	100	1	0.1681
10:17172976:C:A	50	100	1	0.02832
10:17173209:T:A	50	100	1	0.02651
10:17173440:A:C	50	100	1	0.07389
10:17173650:A:G	50	100	0.99	0.2186
10:17173803:C:T	50	100	0.94	0.01888
10:17173831:C:T	50	100	0.98	0.01852
10:17173938:T:C	50	100	0.86	0.01362
10:17173947:T:C	50	100	0.99	0.01598
10:17174053:G:A	50	100	1	0.0285
10:17174213:T:G	50	100	0.83	0.0354
10:17174266:G:A	50	100	0.99	0.01198
10:17174420:T:C	50	100	1	0.4245
10:17174557:C:T	50	98	1	0.3927
10:17174635:C:T	50	100	0.99	0.01398
10:17174798:C:G	50	100	1	0.07244
10:17174804:A:G	50	100	1	0.3925
10:17174876:A:G	50	100	1	0.1242
10:17175408:C:T	50	100	0.99	0.01743
10:17175444:T:G	50	100	1	0.02959
10:17175779:G:T	49	100	0.93	0.01216
10:17175804:A:G	50	100	0.99	0.2496
10:17176215:T:C	50	100	0.99	0.02996
10:17176347:G:A	50	100	1	0.3502
10:17176429:T:C	50	100	1	0.1244
10:17176502:T:C	50	100	1	0.0236
10:17176504:T:C	50	100	1	0.1685
10:17176555:T:C	50	100	1	0.352
10:17176687:A:C	50	100	1	0.05683
10:17176978:G:C	50	100	1	0.0236
10:17177242:G:T	50	100	1	0.1685
10:17177349:T:G	50	100	1	0.1242
10:17177398:C:G	50	100	0.94	0.06445
10:17177494:G:T	50	100	1	0.02687
10:17177583:T:C	50	100	1	0.04194
10:17177657:T:C	50	100	1	0.35
10:17177728:A:G	50	98	0.97	0.158
10:17177850:G:A	50	100	1	0.1685
10:17177893:T:C	50	100	0.94	0.06445
10:17178242:A:G	50	100	1	0.04212
10:17178304:C:T	50	100	1	0.1242
10:17178451:A:G	50	100	1	0.1685
10:17178466:C:T	50	98	0.93	0.01216
10:17178528:T:A	50	100	0.99	0.2255
10:17178574:G:A	50	100	1	0.04248
10:17178610:C:G	50	100	1	0.3502
10:17178661:A:G	50	100	1	0.1242
10:17179431:G:A	50	100	1	0.1685
10:17180391:A:C	50	100	0.98	0.01725
10:17180555:A:C	50	82	0.63	0.04956
10:17180573:C:T	50	100	0.97	0.02996
10:17180674:T:C	50	100	1	0.352
10:17180866:T:A	50	100	1	0.1242
10:17181063:C:T	50	100	1	0.1685
10:17181074:T:C	50	100	0.96	0.01779
10:17181155:G:T	50	100	1	0.1685
10:17181245:A:G	50	100	1	0.2716
10:17181277:G:A	50	100	1	0.1683
10:17181314:C:T	50	100	1	0.1683
10:17181369:T:G	50	100	1	0.2718
10:17181388:C:G	50	100	0.99	0.01398
10:17181526:C:T	50	100	0.97	0.0158
10:17181626:T:C	50	100	1	0.3936
10:17181717:T:A	50	100	0.99	0.1816
10:17182144:G:A	50	100	1	0.1685
10:17182257:G:A	50	100	0.99	0.04158
10:17182427:A:T	50	100	1	0.4388
10:17182496:A:G	50	100	0.99	0.04194
10:17182818:A:G	50	100	0.98	0.0158
10:17183121:T:A	50	100	1	0.1685
10:17183429:C:T	50	100	1	0.1685
10:17183827:G:A	50	100	1	0.3519
10:17183949:T:C	50	100	1	0.04158
10:17184164:A:G	50	100	1	0.1685
10:17184267:C:T	50	100	0.98	0.01162
10:17184358:T:C	50	100	1	0.1685
10:17184458:A:C	50	100	1	0.02687
10:17184768:T:C	50	100	1	0.201
10:17184897:G:A	50	100	1	0.1687
10:17185000:C:T	50	100	1	0.1825
10:17185075:A:G	50	100	1	0.1685
10:17185218:G:T	50	100	1	0.1685
10:17185262:G:A	50	100	0.92	0.01216
10:17185409:G:C	50	100	0.88	0.01325
10:17185608:G:A	50	100	1	0.169
10:17185674:T:C	50	100	0.92	0.01216
10:17185707:C:A	49	100	1	0.04121
10:17185710:C:T	49	100	1	0.1683
10:17185721:G:A	49	100	1	0.3466
10:17185761:A:G	49	100	1	0.1685
10:17185784:A:T	50	100	0.99	0.1275
10:17185991:A:T	50	100	1	0.2229
10:17185999:C:G	50	100	0.91	0.01634
10:17186091:G:A	50	100	0.97	0.01707
10:17186644:T:C	50	100	1	0.1242
10:17186952:G:C	50	100	1	0.02687
10:17187005:A:G	50	100	1	0.2012
10:17187014:T:C	50	100	1	0.1683
10:17187018:T:C	50	100	1	0.1683
10:17187105:A:G	50	100	0.99	0.05664
10:17187461:G:A	50	100	1	0.04194
10:17187515:C:T	50	100	0.98	0.02996
10:17187688:A:G	50	100	0.98	0.0158
10:17188151:A:G	50	100	1	0.35
10:17188540:G:C	50	100	1	0.04194
10:17188676:C:A	50	100	1	0.01398
10:17188837:A:T	50	100	1	0.3519
10:17188945:A:G	50	98	0.62	0.01507
10:17189000:G:A	50	100	0.99	0.3264
10:17189046:C:T	50	100	1	0.01398
10:17189195:T:C	50	100	0.85	0.05029
10:17189418:G:T	50	100	1	0.1681
10:17189570:T:C	50	100	1	0.1681
10:17189613:A:T	50	100	1	0.1681
10:17189624:C:T	50	100	1	0.04194
10:17189647:T:C	50	100	1	0.1681
10:17190009:C:G	50	100	1	0.1681
10:17190141:T:G	50	100	1	0.1681
10:17190145:C:T	50	100	1	0.1681
10:17190174:T:C	50	100	0.92	0.01216
10:17190224:C:T	50	100	0.99	0.1816
10:17190623:T:A	50	100	1	0.01416
10:17191451:C:T	50	100	0.99	0.195
10:17191510:G:A	50	98	0.99	0.02977
10:17191523:G:A	50	100	0.95	0.03431
10:17191728:A:G	50	100	1	0.1681
10:17191766:T:C	50	98	0.99	0.03014
10:17191917:C:T	50	100	0.99	0.1814
10:17192033:C:T	50	100	1	0.01398
10:17192076:G:A	50	100	1	0.167
10:17192168:T:G	50	100	1	0.1679
10:17192176:A:G	50	100	1	0.1707
10:17192393:T:C	50	100	0.94	0.07843
10:17192613:A:G	50	100	0.94	0.1329
10:17192706:T:C	50	100	1	0.1681
10:17192765:C:T	50	100	1	0.01416
10:17192766:G:A	50	100	1	0.1678
10:17192893:A:G	50	100	0.98	0.01616
10:17192926:G:C	50	100	0.92	0.01216
10:17193129:T:C	50	100	1	0.1685
10:17193131:G:A	50	100	1	0.1681
10:17193234:A:G	50	100	0.98	0.2059
10:17193624:G:A	50	100	1	0.1679
10:17193630:T:C	50	100	1	0.1679
10:17193731:T:G	50	100	0.97	0.01707
10:17193832:T:C	50	100	1	0.1679
10:17193879:C:T	50	100	1	0.01398
10:17194613:A:C	50	100	1	0.1242
10:17194651:A:G	50	100	1	0.3508
10:17194656:G:C	50	100	1	0.01398
10:17194858:G:A	49	100	0.9	0.01416
10:17195056:G:A	50	100	1	0.01416
10:17195099:C:G	50	100	1	0.1242
10:17195204:C:T	50	98	0.99	0.07262
10:17195618:T:C	50	100	1	0.4791
10:17195955:G:A	50	100	1	0.2999
10:17195970:C:T	50	100	1	0.01035
10:17196140:A:G	50	100	0.92	0.01652
10:17196177:T:G	50	100	1	0.2999
10:17196337:T:A	50	100	1	0.3506
10:17196644:T:C	50	100	0.94	0.01707
10:17196891:G:A	50	100	1	0.217
10:17197044:G:C	50	100	0.99	0.05664
10:17197949:G:A	50	98	0.99	0.35
10:17197965:C:T	50	100	0.91	0.01216
10:17198135:A:G	50	100	1	0.2228
10:17198142:T:C	50	100	1	0.3003
10:17198276:T:C	50	100	1	0.01398
10:17198368:C:T	50	100	1	0.2999
10:17198636:A:G	50	100	1	0.2999
10:17198641:G:C	50	100	1	0.4261
10:17198714:T:C	50	100	0.99	0.1238
10:17198919:C:A	50	100	0.99	0.195
10:17199706:C:T	50	100	1	0.2999
10:17199813:T:A	50	100	1	0.1242
10:17200036:A:C	50	100	0.96	0.2847
10:17200463:A:G	50	100	1	0.1714
10:17200488:G:C	50	100	0.97	0.01997
10:17200864:A:G	50	100	0.98	0.01616
10:17201047:G:T	50	100	1	0.2999
10:17201120:T:C	50	100	1	0.1761
10:17201149:G:T	50	100	0.91	0.01688
10:17201352:C:T	50	100	0.99	0.4167
10:17201397:G:A	50	98	0.98	0.02633
10:17201407:C:G	50	100	1	0.2992
10:17201456:T:C	50	100	0.98	0.0532
10:17201481:T:A	50	100	1	0.3007
10:17201797:A:G	50	100	0.99	0.3341
10:17201940:T:C	50	100	0.92	0.01688
10:17202049:T:C	50	100	0.99	0.1966
10:17202109:A:G	50	100	0.97	0.01997
10:17202125:C:T	50	100	1	0.441
10:17202254:T:C	50	100	1	0.4405
10:17202308:G:T	50	100	0.99	0.1966
10:17202872:G:A	49	100	1	0.01634
10:17202899:C:T	50	100	0.98	0.197
10:17202916:T:C	50	100	0.99	0.197
10:17203082:A:T	50	100	1	0.3123
10:17203120:A:C	50	100	0.99	0.4348
10:17203121:A:G	50	100	0.99	0.1992
10:17203213:A:C	50	100	1	0.3658
10:17203254:C:T	50	100	1	0.03631
10:17203330:T:C	50	100	0.99	0.1995
10:17203484:A:G	50	100	1	0.3658
10:17203639:G:C	50	100	0.98	0.2166
10:17203802:G:C	50	100	1	0.3658
10:17203865:T:G	50	100	0.93	0.03649
10:17204119:A:G	50	100	1	0.3651
10:17204285:T:C	50	100	0.91	0.01216
10:17204334:C:T	50	100	0.99	0.3448
10:17204356:T:G	50	100	0.99	0.3128
10:17204586:G:A	50	100	1	0.366
10:17204749:G:A	50	100	0.96	0.01725
10:17205036:G:A	50	100	0.99	0.366
10:17205339:A:G	50	100	1	0.03631
10:17205547:A:G	50	100	0.99	0.3653
10:17205574:A:G	50	100	0.99	0.1973
10:17205730:T:G	50	100	0.99	0.3655
10:17206145:A:T	50	100	0.98	0.3469
10:17206173:G:A	50	100	0.98	0.3698
10:17206194:C:T	50	100	1	0.03631
10:17206202:T:A	50	90	0.98	0.3666
10:17206204:T:A	50	100	0.99	0.3664
10:17206206:T:A	50	100	0.99	0.3664
10:17206208:T:A	50	100	0.99	0.3664
10:17206288:C:T	50	100	0.94	0.2803
10:17206323:G:C	50	100	0.98	0.01598
10:17206412:C:A	50	100	0.99	0.3135
10:17206525:T:A	50	100	0.99	0.3666
10:17206530:A:G	50	100	0.96	0.01725
10:17206668:G:C	50	100	0.98	0.2142
10:17206829:G:C	50	100	0.98	0.4219
10:17207016:G:A	50	100	0.98	0.1291
10:17207364:T:C	50	92	0.81	0.1423
10:17207488:C:A	50	100	0.98	0.2146
10:17207546:C:T	50	100	0.98	0.2142
10:17207649:C:T	50	100	0.98	0.2144
10:17207869:T:C	49	100	0.98	0.01616
10:17208231:C:G	50	100	0.97	0.3475
10:17208262:C:G	49	100	0.98	0.2148
10:17208319:C:T	50	98	0.97	0.02905
10:17208329:C:A	50	100	0.97	0.1848
10:17208635:C:G	50	100	0.97	0.1861
10:17208901:G:T	50	100	0.99	0.2144
10:17208961:C:T	50	100	1	0.03631
10:17208979:C:T	50	100	0.99	0.2144
10:17208989:T:G	50	100	0.96	0.01707
10:17209014:A:G	50	100	0.72	0.01107
10:17209094:T:C	50	100	1	0.03631
10:17209399:A:G	50	100	0.97	0.01616
10:17209431:C:G	50	100	0.98	0.215
10:17209458:C:T	50	100	0.94	0.04285
10:17209637:A:G	50	100	0.98	0.2289
10:17210103:A:G	50	100	1	0.03631
10:17210159:T:C	50	100	0.97	0.2168
10:17210165:T:A	49	98	0.83	0.05065
10:17210242:T:C	50	100	0.98	0.2166
10:17210297:G:A	50	100	0.99	0.2142
10:17210448:A:G	50	98	0.96	0.3479
10:17210672:A:G	50	100	0.97	0.04339
10:17210817:A:G	50	100	0.94	0.02669
10:17210911:C:T	50	100	0.96	0.2148
10:17211359:T:G	50	100	0.92	0.2529
10:17211882:T:A	50	98	0.9	0.219
10:17212016:G:A	50	100	0.84	0.01652
10:17212302:T:C	50	96	0.87	0.2104
10:17212432:G:A	50	98	0.9	0.10780000000000001
10:17212833:C:T	50	98	0.88	0.4138
10:17212896:A:G	50	98	0.84	0.01525
10:17213041:C:A	50	100	0.94	0.01344
10:17213096:G:A	49	100	0.91	0.4125
10:17214134:A:G	50	100	0.86	0.03849
10:17214447:G:A	50	100	0.98	0.02397
10:17214855:C:T	50	100	0.98	0.01162
10:17214932:C:T	50	100	0.97	0.04521
10:17215558:A:G	50	100	0.98	0.06155
10:17215608:C:T	50	100	0.98	0.04521
10:17215959:C:T	50	100	0.91	0.03704
10:17216123:T:C	50	100	1	0.01616
10:17216794:T:C	50	100	0.98	0.04248
10:17216800:C:T	50	98	0.97	0.279
10:17216846:C:T	50	100	0.6	0.01398
10:17217491:C:G	50	100	1	0.02415
10:17217568:C:T	50	100	0.98	0.3615
10:17217643:C:G	50	100	0.98	0.3617
10:17217767:T:A	50	100	0.98	0.3615
10:17217771:G:A	50	100	0.95	0.03885
10:17217773:C:T	50	100	0.98	0.3615
10:17217864:T:C	50	100	0.98	0.3615
10:17218142:T:G	50	100	1	0.01634
10:17218291:A:G	50	100	0.98	0.3453
10:17218526:C:T	50	100	0.98	0.345
10:17218569:G:A	50	100	1	0.02342
10:17218574:C:G	50	98	0.94	0.1685
10:17218744:G:C	50	100	0.98	0.345
10:17218749:T:C	50	100	0.98	0.03649
10:17219437:T:A	50	100	0.96	0.01924
10:17219443:T:G	50	100	0.96	0.01943
10:17219763:G:A	50	98	0.97	0.28
10:17220617:C:A	50	100	1	0.01616
10:17220639:A:C	50	100	1	0.01707
10:17220749:A:C	42	97.6	0.93	0.02705
10:17220882:T:A	50	100	0.98	0.01071
10:17221107:G:A	50	100	0.97	0.02596
10:17221141:T:C	50	100	0.98	0.3825
10:17221198:C:T	50	100	1	0.02415
10:17221293:C:A	50	100	1	0.04285
10:17221933:T:C	49	100	0.97	0.02378
10:17222194:A:G	50	100	0.97	0.02378
10:17222298:G:A	50	100	0.97	0.02378
10:17222487:T:C	50	98	0.93	0.1923
10:17222522:C:A	50	100	0.97	0.3842
10:17222534:G:A	50	100	1	0.01634
10:17222698:T:C	50	98	0.94	0.2059
10:17222756:A:G	50	100	0.96	0.02614
10:17223448:T:C	50	100	0.97	0.3844
10:17223724:C:T	50	100	0.98	0.02433
10:17223750:C:T	50	100	0.97	0.0118
10:17224032:C:T	50	100	1	0.01652
10:17224390:C:A	50	96	0.97	0.2812
10:17224467:C:A	50	88	0.84	0.04902
10:17224469:C:A	50	84	0.78	0.1244
10:17224852:A:G	50	100	0.93	0.01997
10:17225070:G:T	50	100	0.97	0.3192
10:17225103:C:T	50	100	0.93	0.04775
10:17225387:C:T	50	100	0.99	0.01652
10:17225493:A:G	50	100	0.93	0.04811
10:17225717:C:T	50	100	0.99	0.01652
10:17226840:T:C	50	98	0.97	0.2923
10:17227448:C:A	50	100	0.95	0.02869
10:17227763:A:G	50	100	0.77	0.03268
10:17228160:G:C	50	100	0.85	0.01489
10:17228410:T:C	50	100	0.9	0.0423
10:17228910:G:A	50	96	0.96	0.0659
10:17228913:A:G	50	96	0.98	0.4864
10:17228992:C:T	50	98	0.78	0.01707
10:17229111:G:C	47	100	0.98	0.2765
10:17229207:G:C	50	100	0.77	0.01543
10:17229396:C:T	50	100	0.75	0.02796
10:17229401:G:C	50	100	0.98	0.4884
10:17230107:C:G	50	100	0.97	0.03123
10:17231779:T:C	50	100	0.94	0.03032
10:17232094:G:C	50	100	0.93	0.02033
10:17232298:G:A	50	100	0.89	0.06699
10:17232440:G:A	49	100	0.98	0.1104
10:17233543:A:G	50	100	0.92	0.01507
10:17233700:C:T	50	100	0.99	0.0167
10:17233862:C:T	50	100	0.99	0.06245
10:17233928:C:G	50	98	0.88	0.01162
10:17234067:C:T	50	100	0.98	0.4978
10:17234406:C:T	50	98	0.85	0.08134
10:17234917:G:A	50	100	0.96	0.0305
10:17234987:T:G	50	100	0.93	0.02052
10:17235133:A:G	50	100	1	0.0118
10:17235478:C:G	50	100	0.98	0.02142
10:17235504:G:A	50	100	0.98	0.03032
10:17236172:C:G	50	98	0.97	0.4708
10:17236801:C:T	50	98	0.98	0.1627
10:17236868:A:G	50	100	0.99	0.02996
10:17237030:G:A	50	100	0.98	0.03014
10:17237326:C:T	50	100	0.87	0.01071
10:17237518:C:T	50	98	0.98	0.1362
10:17237563:G:T	50	100	0.99	0.3272
10:17237689:G:C	50	100	0.83	0.01162
10:17238109:C:G	50	100	1	0.03123
10:17238244:T:A	50	100	1	0.0305
10:17238316:C:T	50	100	1	0.02342
10:17238353:G:A	50	100	1	0.03123
10:17238433:T:C	50	100	0.99	0.09659
10:17238870:G:C	50	100	0.98	0.3371
10:17238951:C:T	49	100	0.98	0.1601
10:17239282:G:A	50	100	1	0.01107
10:17239757:A:C	50	98	0.97	0.1885
10:17240088:G:A	50	100	0.99	0.02342
10:17240289:A:G	50	100	0.97	0.02633
10:17240449:A:G	50	100	0.99	0.4867
10:17240737:A:G	50	100	1	0.02977
10:17240833:G:A	50	100	1	0.01761
10:17241124:G:A	50	100	0.98	0.03994
10:17241213:C:T	50	100	1	0.0305
10:17241297:C:G	50	100	1	0.06354
10:17241390:C:T	50	100	1	0.06354
10:17241517:A:T	50	100	1	0.2504
10:17241638:A:G	50	100	1	0.2505
10:17241799:G:A	50	100	0.99	0.06881
10:17241905:G:A	50	100	0.94	0.02197
10:17241951:G:T	50	100	1	0.2505
10:17241994:T:G	50	98	1	0.2553
10:17242071:C:G	50	100	1	0.2504
10:17242109:T:C	50	100	1	0.2504
10:17242179:A:C	50	100	1	0.2504
10:17242224:C:T	50	100	1	0.2504
10:17242299:T:A	50	100	1	0.02378
10:17242461:G:A	50	100	1	0.01525
10:17242513:A:G	50	100	1	0.2504
10:17242748:C:T	50	100	1	0.2504
10:17242772:G:T	50	100	1	0.03123
10:17243017:C:T	50	100	0.86	0.01071
10:17243065:A:C	50	100	0.85	0.04357
10:17243195:A:G	50	100	1	0.04139
10:17243208:C:G	50	100	1	0.01126
10:17243290:T:C	50	100	0.99	0.4837
10:17243334:T:A	50	100	1	0.2502
10:17243407:T:C	50	100	1	0.0305
10:17243417:C:T	50	100	1	0.01525
10:17243423:A:G	50	100	1	0.2502
10:17243554:C:G	50	100	1	0.2502
10:17243906:A:G	50	98	0.89	0.01924
10:17244068:G:A	50	100	1	0.06881
10:17244697:G:T	50	100	1	0.03486
10:17244923:G:C	50	100	0.92	0.02052
10:17245327:A:G	50	100	1	0.01761
10:17245359:T:C	50	100	1	0.03195
10:17245649:G:A	50	100	1	0.03794
10:17245764:G:A	50	100	0.98	0.0118
10:17246298:T:G	50	100	1	0.01634
10:17246445:A:G	50	100	0.97	0.11
10:17246808:G:A	50	100	1	0.1098
10:17246898:G:A	50	100	0.9	0.01253
10:17247052:T:C	50	100	1	0.1442
10:17247140:C:T	50	100	1	0.1098
10:17247226:G:A	50	100	1	0.1305
10:17247437:A:T	50	100	0.96	0.02106
10:17247907:A:C	50	100	1	0.01126
10:17248213:G:A	50	98	0.98	0.02887
10:17248598:G:A	50	100	1	0.0118
10:17248741:G:A	50	100	0.9	0.01035
10:17248749:C:T	50	100	0.9	0.01089
10:17248790:G:A	50	100	1	0.03032
10:17248951:G:A	50	100	1	0.01144
10:17249020:G:A	50	98	1	0.01471
10:17249332:T:G	50	100	1	0.02378
10:17249397:C:T	50	100	1	0.02397
10:17249581:G:C	50	100	1	0.2131
10:17249626:A:G	50	100	0.99	0.2135
10:17249693:T:C	50	100	0.99	0.2375
10:17249776:G:A	50	100	1	0.1338
10:17250506:A:G	50	100	1	0.2111
10:17250513:T:C	50	100	1	0.2364
10:17250514:G:A	50	100	0.95	0.01906
10:17250536:G:A	50	100	1	0.04067
10:17250553:T:C	50	100	1	0.03123
10:17250715:C:T	50	100	0.93	0.02306
10:17250737:A:G	50	100	0.99	0.01035
10:17250893:T:C	50	100	1	0.02306
10:17251117:C:T	50	100	0.95	0.01235
10:17251282:G:A	50	100	1	0.01525
10:17251294:G:A	50	100	1	0.01543
10:17251669:T:C	50	100	1	0.04139
10:17252139:G:A	47	95.7	0.95	0.03577
10:17252408:T:C	49	98	0.7	0.01344
10:17252463:T:C	49	100	0.94	0.02596
10:17252465:C:T	50	100	1	0.02269
10:17252469:C:T	50	100	1	0.02288
10:17252626:G:C	50	100	1	0.03141
10:17252745:G:C	50	100	1	0.01471
10:17252857:T:C	50	100	1	0.02306
10:17252932:G:C	50	100	1	0.01471
10:17253046:C:T	50	100	1	0.0167
10:17253314:C:A	50	100	0.96	0.1324
10:17253363:C:G	50	100	1	0.05628
10:17253583:T:A	50	100	1	0.01162
10:17254128:T:C	50	100	1	0.04557
10:17254210:T:C	50	100	0.85	0.02832
10:17254578:T:C	50	100	1	0.01761
10:17254661:C:T	50	100	1	0.2515
10:17254822:C:A	50	100	1	0.01452
10:17254826:A:G	50	100	1	0.03086
10:17255015:C:T	50	100	1	0.02306
10:17255053:G:A	50	100	0.93	0.01071
10:17255352:G:A	50	100	0.79	0.03468
10:17255493:G:A	50	100	0.9	0.01035
10:17255556:C:T	50	100	0.98	0.4835
10:17255587:C:T	50	100	0.99	0.4835
10:17255641:C:T	50	100	1	0.01489
10:17255749:G:A	49	98	1	0.134
10:17255760:T:C	50	100	1	0.04067
10:17256473:G:A	49	100	0.99	0.2836
10:17256778:C:T	50	98	0.97	0.01253
10:17257010:G:A	50	100	0.98	0.0561
10:17257499:T:A	50	100	1	0.01852
10:17258100:G:A	50	100	0.98	0.03885
10:17258223:C:T	50	100	1	0.04012
10:17258229:T:G	50	100	0.98	0.2983
10:17258249:C:T	50	100	0.99	0.0118
10:17258552:C:T	50	100	1	0.04139
10:17258590:C:T	50	100	1	0.01489
10:17258686:A:G	50	100	1	0.03032
10:17258713:C:T	50	100	1	0.04139
10:17258973:T:C	50	100	1	0.04139
10:17259220:T:A	50	100	0.94	0.01834
10:17259279:C:T	50	98	1	0.02124
10:17259351:C:T	50	100	0.95	0.01162
10:17259464:T:C	50	100	1	0.04103
10:17259498:A:C	50	100	1	0.01816
10:17259525:C:G	50	100	0.96	0.01816
10:17259652:C:T	50	100	0.83	0.01071
10:17259728:T:C	50	100	1	0.01253
10:17259751:C:T	50	100	0.99	0.01271
10:17260101:A:G	50	100	1	0.04103
10:17260106:T:C	50	100	0.98	0.01216
10:17260159:A:G	50	100	1	0.04085
10:17260175:C:G	50	100	1	0.04085
10:17260219:A:G	50	100	1	0.04103
10:17260220:A:G	50	100	1	0.04103
10:17260300:A:C	50	100	1	0.04085
10:17260457:C:T	50	100	1	0.04085
10:17260458:G:A	50	100	1	0.06209
10:17260570:C:T	50	100	0.98	0.03159
10:17260593:G:C	50	100	1	0.01797
10:17260677:G:A	50	96	1	0.159
10:17260734:A:G	50	100	1	0.04085
10:17260736:C:T	50	100	1	0.04085
10:17260737:A:G	50	96	1	0.4263
10:17260749:T:C	50	100	1	0.04085
10:17260790:T:C	50	100	1	0.04085
10:17260799:C:T	50	100	1	0.01797
10:17260809:A:G	50	100	1	0.04103
10:17260829:C:A	50	100	0.99	0.04085
10:17260842:A:G	50	100	1	0.01325
10:17260892:G:A	49	95.9	0.99	0.159
10:17260913:G:A	50	100	1	0.04085
10:17261002:T:C	50	100	1	0.04103
10:17261067:G:A	50	98	0.99	0.01253
10:17261071:G:A	50	100	1	0.04085
10:17261099:T:C	50	100	1	0.01797
10:17261168:C:A	50	100	1	0.04085
10:17261174:T:C	50	100	1	0.04085
10:17261175:A:G	50	100	1	0.04085
10:17261190:T:A	50	100	1	0.02269
10:17261199:G:A	50	100	1	0.04085
10:17261203:T:A	50	100	1	0.04085
10:17261282:C:T	50	100	1	0.03014
10:17261455:G:A	50	100	1	0.01797
10:17261543:C:G	50	100	1	0.04085
10:17261562:G:A	50	100	1	0.01797
10:17261609:C:T	50	98	0.83	0.03286
10:17261632:G:A	50	100	1	0.02269
10:17261762:G:T	50	100	1	0.04103
10:17261854:T:A	50	100	1	0.01271
10:17262121:A:T	50	100	1	0.01162
10:17262607:A:G	50	100	0.95	0.03322
10:17262908:G:A	50	100	1	0.04103
10:17262929:C:T	50	96	1	0.2899
10:17263115:C:T	50	100	0.88	0.0118
10:17263124:G:C	50	100	1	0.06227
10:17263185:C:T	50	100	1	0.03032
10:17263271:T:C	50	100	1	0.04121
10:17263283:C:G	50	98	0.7	0.01398
10:17263303:G:A	50	100	1	0.04121
10:17263423:G:A	50	100	1	0.04121
10:17263504:G:A	50	98	0.92	0.1932
10:17263776:C:T	50	100	1	0.03304
10:17263782:C:T	50	98	0.99	0.04212
10:17263794:G:A	50	100	1	0.02306
10:17263817:G:A	50	100	0.9	0.01071
10:17263860:C:G	50	100	1	0.01761
10:17263922:A:G	50	100	1	0.04158
10:17264164:C:G	50	100	1	0.04158
10:17264207:G:A	50	100	0.9	0.01071
10:17264233:T:G	50	100	1	0.01162
10:17264277:A:C	50	100	1	0.03322
10:17264441:G:T	49	100	1	0.04176
10:17264629:T:C	50	100	0.9	0.01089
10:17264652:G:A	50	100	1	0.04158
10:17264722:G:A	50	100	0.81	0.02796
10:17264796:A:G	50	100	1	0.04158
10:17264928:C:T	50	100	1	0.04158
10:17265062:T:C	50	96	0.98	0.2117
10:17265100:T:C	50	100	0.98	0.1213
10:17265238:T:C	50	100	1	0.04158
10:17265480:A:G	50	100	1	0.04158
10:17265481:T:C	50	100	1	0.02124
10:17265501:A:C	50	100	1	0.04158
10:17265742:G:A	50	100	1	0.02124
10:17265890:A:G	50	100	1	0.01852
10:17265987:G:A	50	100	1	0.1565
10:17266046:C:T	50	100	1	0.03141
10:17266106:A:T	50	100	1	0.01852
10:17266114:C:T	50	98	1	0.02433
10:17266175:C:T	50	100	0.82	0.01961
10:17266177:C:T	50	100	1	0.0305
10:17266489:C:T	50	100	1	0.01852
10:17266517:C:T	50	100	0.98	0.01852
10:17266562:T:A	50	100	1	0.01707
10:17266672:G:T	50	100	1	0.01707
10:17266780:A:C	50	100	0.97	0.02306
10:17266957:C:T	50	98	0.99	0.01507
10:17267049:T:C	50	100	1	0.02288
10:17267059:T:A	50	100	1	0.02288
10:17267388:T:C	50	100	1	0.04103
10:17267637:C:A	50	100	1	0.04103
10:17267905:C:T	50	98	0.99	0.159
10:17268116:G:T	50	100	0.99	0.0187
10:17268192:T:G	50	98	0.99	0.2052
10:17268200:T:C	50	100	1	0.01816
10:17268417:G:A	50	100	1	0.01816
10:17268460:T:C	50	100	1	0.01344
10:17268502:G:A	50	100	0.99	0.01906
10:17268553:A:G	50	100	0.99	0.01198
10:17268880:C:T	47	100	1	0.01725
10:17268932:T:C	47	100	1	0.03994
10:17269141:C:G	47	100	1	0.02378
10:17269344:T:A	47	100	1	0.02306
10:17269380:A:G	47	100	0.85	0.01253
10:17269540:A:G	47	93.6	0.91	0.1643
10:17269549:C:T	47	100	1	0.02378
10:17269583:G:C	47	100	1	0.02996
10:17269592:G:A	47	100	1	0.01725
10:17269721:A:G	46	100	1	0.02378
10:17269965:G:A	47	100	0.98	0.01035
10:17270255:G:A	47	100	0.97	0.02106
10:17270495:G:T	47	100	0.99	0.02288
10:17270536:C:T	47	100	1	0.02288
10:17270583:C:T	47	100	1	0.02288
10:17270625:G:A	47	100	0.99	0.0118
10:17270691:T:C	47	93.6	0.92	0.193
10:17271007:T:C	47	97.9	0.88	0.01089
10:17271219:C:A	47	95.7	0.81	0.2308
10:17271304:G:A	47	93.6	0.81	0.228
10:17271358:C:T	47	91.5	0.82	0.2215
10:17271380:G:A	47	100	1	0.01725
10:17271517:G:A	47	100	1	0.01344
10:17271636:T:C	47	100	0.94	0.02106
10:17271646:C:T	47	100	0.78	0.01089
10:17271665:G:T	47	100	0.91	0.02524
10:17271760:G:A	45	95.6	0.77	0.04321
10:17271779:T:C	45	97.8	0.9	0.0236
10:17271781:T:C	44	86.4	0.79	0.04067
10:17271783:C:T	43	90.7	0.78	0.2335
10:17271895:C:T	47	100	0.96	0.02397
10:17272059:C:T	47	100	0.77	0.0158
10:17272142:T:A	47	97.9	0.95	0.02905
10:17272143:T:A	47	95.7	0.89	0.2139
10:17272391:T:C	47	100	0.99	0.02415
10:17272410:T:C	47	100	0.99	0.02415
10:17272610:G:A	47	100	0.95	0.02415
10:17272840:C:G	47	100	1	0.01162
10:17272875:C:T	47	100	0.93	0.04321
10:17272891:G:T	47	87.2	0.85	0.4377
10:17272926:T:C	47	100	1	0.02324
10:17272963:T:G	47	100	0.93	0.01362
10:17273802:G:A	50	100	0.97	0.02342
10:17273877:T:A	50	100	1	0.01289
10:17273925:T:C	50	100	0.98	0.01344
10:17273928:T:C	50	100	1	0.01344
10:17274186:T:C	50	100	0.83	0.02959
10:17274232:A:C	50	100	1	0.03322
10:17274267:C:T	50	100	1	0.01253
10:17274268:G:A	50	100	1	0.02887
10:17274385:C:A	50	100	1	0.01253
10:17274386:C:T	50	100	1	0.01253
10:17275399:T:C	50	100	0.81	0.0345
10:17275646:T:C	50	100	0.93	0.01053
10:17275733:G:C	50	100	1	0.03014
10:17275849:T:C	50	100	0.99	0.2426
10:17276076:G:A	50	100	0.99	0.01743
10:17276126:T:C	50	100	1	0.02415
10:17276750:A:T	50	100	1	0.02324
10:17276825:G:C	50	100	0.9	0.04267
10:17277116:G:A	50	100	0.96	0.384
10:17277327:A:G	50	100	1	0.04394
10:17277365:G:A	50	100	1	0.02415
10:17277484:T:G	50	100	1	0.02415
10:17277515:G:A	50	100	1	0.02415
10:17277708:C:T	50	100	0.98	0.3842
10:17277712:T:C	50	100	1	0.02306
10:17277847:A:G	50	100	1	0.02415
10:17277881:G:C	50	100	1	0.02415
10:17278063:C:G	50	98	0.97	0.1462
10:17278145:A:G	50	100	0.98	0.3326
10:17278223:A:T	50	100	0.84	0.01089
10:17278430:A:C	50	100	0.98	0.01198
10:17278485:T:C	50	100	1	0.1594
10:17278524:G:A	50	100	0.94	0.02142
10:17278727:C:T	50	100	0.94	0.01017
10:17279252:A:C	50	100	0.99	0.02306
10:17279262:C:A	50	100	1	0.02324
10:17279512:G:A	50	100	0.98	0.4893
10:17279576:C:T	50	100	1	0.01053
10:17279585:G:T	50	100	1	0.02342
10:17279836:G:A	50	100	0.97	0.4642
10:17280189:T:C	50	98	0.98	0.02505
10:17280352:T:C	50	100	1	0.02433
10:17280389:G:A	50	100	0.99	0.0138
10:17280433:A:T	50	100	0.96	0.2257
10:17281085:G:A	50	100	0.95	0.1369
10:17281211:G:A	50	100	1	0.02433
10:17281303:G:C	50	100	0.97	0.01688
10:17281813:G:A	50	100	0.84	0.01107
10:17282168:A:T	50	98	0.86	0.07099
10:17282223:C:T	50	100	1	0.01053
10:17282487:C:T	50	100	1	0.02342
10:17282791:G:A	49	100	0.99	0.03613
10:17282962:G:T	49	100	0.97	0.01688
10:17283009:G:A	50	100	0.97	0.01688
10:17283113:T:C	50	100	1	0.02342
10:17283282:G:A	50	98	0.99	0.3767
10:17283374:T:G	50	100	0.97	0.01688
10:17283484:A:G	50	100	1	0.02433
10:17283556:T:C	50	100	0.99	0.0138
10:17283557:C:T	50	100	0.98	0.0118
10:17283570:A:G	50	100	1	0.02433
10:17283751:A:G	50	100	1	0.03014
10:17283769:G:C	50	100	1	0.02324
10:17284137:C:G	50	100	1	0.02433
10:17284255:A:G	50	100	0.99	0.3351
10:17284671:T:C	50	98	0.84	0.01107
10:17284757:T:C	50	100	0.99	0.3248
10:17284969:G:C	50	100	0.95	0.01035
10:17285061:C:T	50	100	1	0.02342
10:17285085:G:A	50	100	0.98	0.1979
10:17285218:G:A	50	100	0.99	0.02288
10:17285273:A:G	50	100	1	0.02342
10:17285382:T:C	50	100	1	0.02433
10:17285718:A:G	50	100	0.98	0.3473
10:17285792:A:T	50	98	0.99	0.327
10:17285827:C:T	50	98	0.82	0.01253
10:17286041:A:G	50	100	1	0.02415
10:17286043:A:G	50	100	1	0.02342
10:17286121:C:T	50	100	1	0.01053
10:17286608:A:G	50	100	0.97	0.1222
10:17287442:T:A	50	100	0.97	0.1378
10:17287481:C:G	50	100	0.95	0.02705
10:17287936:T:A	50	100	1	0.01162
10:17287963:A:G	50	100	0.93	0.02905
10:17288181:C:T	50	100	0.99	0.3295
10:17288251:C:T	50	100	0.99	0.02705
10:17288485:T:G	50	100	0.83	0.01071
10:17288678:C:A	50	100	0.92	0.02614
10:17288889:C:T	50	100	0.99	0.4159
10:17289116:G:A	50	100	0.99	0.3399
10:17289253:A:G	50	100	1	0.01325
10:17289454:C:G	50	100	0.93	0.03922
10:17289683:G:A	50	100	0.99	0.3399
10:17290325:C:T	50	100	0.91	0.02814
10:17290530:C:T	50	100	0.99	0.3568
10:17290801:C:T	50	98	0.92	0.03141
10:17290917:T:A	50	100	0.99	0.3462
10:17290971:G:A	50	98	0.97	0.2923
10:17290994:C:T	50	100	0.98	0.4933
10:17291279:C:G	50	100	0.96	0.01616
10:17291311:A:G	50	100	0.99	0.1966
10:17291515:A:G	50	100	0.98	0.4132
10:17291594:G:A	50	100	0.98	0.2108
10:17291681:G:A	50	100	0.99	0.2041
10:17292177:G:A	50	100	0.99	0.3175
10:17292329:T:G	50	100	1	0.01235
10:17292379:G:A	50	100	0.99	0.3194
10:17292746:C:T	50	100	0.98	0.4679
10:17292846:G:A	50	98	0.9	0.01398
10:17292899:G:A	50	98	0.83	0.01216
10:17292936:A:G	50	100	0.99	0.3195
10:17293055:T:A	50	96	0.97	0.1836
10:17293157:G:A	50	100	0.98	0.343
10:17293225:G:A	50	100	0.92	0.02397
10:17293261:C:T	50	100	0.96	0.01289
10:17293747:T:G	50	98	0.97	0.09895
10:17293946:G:A	50	100	0.97	0.228
10:17293974:C:G	50	98	0.98	0.3235
10:17294071:T:G	50	100	0.99	0.02397
10:17294177:G:A	50	98	0.94	0.3442
10:17294206:T:C	50	98	0.95	0.4916
10:17294207:G:A	50	98	0.82	0.01906
10:17294415:A:G	50	100	0.82	0.03304
10:17294559:A:G	50	98	1	0.0167
10:17294914:T:G	50	98	0.89	0.04212
10:17294952:A:C	50	94	0.84	0.08061
10:17294958:A:G	50	78	0.76	0.2193
10:17294959:A:G	50	80	0.76	0.4533
10:17294972:T:C	50	96	0.87	0.05737
10:17295043:G:A	50	86	0.75	0.1541
10:17295339:A:G	50	98	0.86	0.02397
10:17295380:C:T	50	100	0.85	0.01924
10:17295407:T:C	50	98	0.95	0.02814
10:17295789:C:T	50	92	0.89	0.4219
10:17296010:C:T	50	92	0.89	0.4216
10:17296017:T:C	50	96	0.88	0.07353
10:17296426:T:C	50	92	0.9	0.3675
10:17296497:A:T	50	100	0.9	0.03831
10:17296551:A:C	50	88	0.9	0.374
10:17296797:C:T	50	100	0.97	0.01289
10:17296975:A:C	50	88	0.9	0.4964
10:17296992:T:C	50	98	0.86	0.02814
10:17297132:C:G	50	86	0.92	0.2752
10:17297584:C:T	50	100	0.98	0.01307
10:17297726:T:C	50	98	0.81	0.04085
10:17297771:T:C	50	92	0.89	0.3898
10:17297960:A:T	50	94	0.82	0.238
10:17298094:G:A	50	94	0.9	0.09441
10:17298128:A:T	50	98	0.81	0.01979
10:17298343:C:A	50	94	0.88	0.299
10:17298522:A:C	50	100	0.94	0.03794
10:17299120:G:A	50	100	0.93	0.03577
10:17299143:C:T	50	100	0.92	0.03577
10:17299173:G:A	50	100	0.97	0.03958
10:17299253:A:G	50	98	0.93	0.03595
10:17299360:A:G	50	98	0.99	0.01089
10:17299498:G:A	50	100	0.92	0.03577
10:17299515:A:G	50	100	1	0.01471
10:17299565:A:G	50	100	0.98	0.4499
10:17299722:T:C	50	100	0.98	0.4503
10:17299847:A:C	50	100	0.93	0.03413
10:17300201:C:G	50	100	0.94	0.03776
10:17300303:G:A	50	100	0.98	0.3649
10:17300490:T:C	50	98	0.98	0.4737
10:17300529:A:G	50	100	0.94	0.03794
10:17300732:C:T	50	100	1	0.01452
10:17300778:C:T	50	100	1	0.01452
10:17301309:C:T	50	100	0.98	0.01198
10:17301365:A:G	50	100	0.98	0.03813
10:17301435:T:C	50	100	0.98	0.02959
10:17301567:G:A	50	100	1	0.0345
10:17301590:A:T	50	100	0.96	0.03813
10:17301647:G:A	50	100	0.97	0.02614
10:17301707:G:A	50	100	0.98	0.4829
10:17301983:C:T	50	100	0.97	0.02633
10:17302116:C:A	50	100	1	0.01452
10:17302226:T:C	50	100	0.98	0.4065
10:17302417:G:A	50	100	0.98	0.4025
10:17302502:C:G	50	96	0.9	0.2714
10:17302615:C:G	50	98	0.96	0.05501
10:17302979:G:A	50	100	0.99	0.03359
10:17303159:C:G	50	100	1	0.01471
10:17303269:A:C	50	100	0.98	0.3991
10:17303440:A:T	50	100	0.97	0.0374
10:17303819:A:T	50	100	0.92	0.05047
10:17303939:G:A	50	100	0.98	0.405
10:17303959:T:C	50	98	0.95	0.03232
10:17304138:A:G	50	100	0.93	0.02578
10:17304139:T:C	50	94	0.97	0.4127
10:17304200:C:T	50	100	0.85	0.01888
10:17304267:A:G	50	100	0.98	0.3484
10:17304332:C:T	49	100	0.95	0.03032
10:17304430:T:C	50	98	0.99	0.03304
10:17304545:G:C	50	98	0.86	0.1995
10:17304560:G:A	50	98	0.97	0.03395
10:17304744:C:G	50	100	0.98	0.4011
10:17304762:T:G	50	100	0.97	0.4027
10:17304792:C:T	50	98	0.98	0.03395
10:17305150:C:T	50	100	0.99	0.01779
10:17305173:C:T	50	96	0.86	0.02124
10:17305300:T:A	50	96	0.9	0.4993
10:17305301:C:T	50	100	0.89	0.03141
10:17305361:C:G	50	94	0.9	0.2266
10:17305405:C:T	50	96	0.9	0.4112
10:17305486:G:A	50	100	0.95	0.03086
10:17305573:T:A	50	100	0.97	0.01325
10:17305738:G:A	50	100	0.88	0.01779
10:17305988:C:T	50	100	0.96	0.02487
10:17305989:G:A	50	100	0.88	0.01271
10:17306265:G:A	50	98	0.94	0.04557
10:17306346:A:G	50	98	0.92	0.01616
10:17306475:C:T	50	96	0.96	0.3827
10:17306627:C:T	50	100	1	0.02505
10:17306647:A:T	50	100	0.85	0.01834
10:17306735:A:T	50	100	0.98	0.0138
10:17306887:A:C	50	98	0.92	0.01471
10:17307066:C:G	50	96	0.98	0.3751
10:17307220:T:G	50	96	0.98	0.3996
10:17307363:T:G	50	96	0.98	0.3985
10:17307575:A:G	50	100	0.95	0.0305
10:17307746:C:T	50	96	0.98	0.4005
10:17307748:A:G	50	100	0.92	0.02832
10:17307846:A:C	50	96	0.97	0.3938
10:17307859:C:T	50	98	0.88	0.2515
10:17308018:G:T	50	96	0.97	0.3912
10:17308172:T:A	50	96	0.97	0.3909
10:17308243:A:G	50	96	0.97	0.3907
10:17308467:A:C	50	100	0.95	0.03232
10:17308619:A:T	50	98	0.95	0.4357
10:17308748:C:T	50	100	0.95	0.05138
10:17308781:A:G	50	96	0.96	0.3642
10:17309081:T:C	50	92	0.91	0.4728
10:17309127:T:G	50	98	0.93	0.3967
10:17309284:G:C	50	98	0.98	0.01271
10:17309540:A:T	50	100	0.97	0.3604
10:17309758:T:C	50	94	0.98	0.4443
10:17309795:A:G	50	98	0.97	0.4468
10:17309825:A:G	50	98	0.98	0.4444
10:17310018:C:A	50	98	0.96	0.07298
10:17310051:T:C	50	98	0.98	0.4448
10:17310258:C:T	50	100	0.97	0.2865
10:17310514:C:G	50	100	0.98	0.3379
10:17310569:T:A	50	100	0.99	0.05265
10:17310631:T:A	50	98	0.98	0.4305
10:17310815:T:A	50	100	1	0.08134
10:17310931:T:C	50	100	0.98	0.3326
10:17311152:T:C	50	98	0.97	0.1667
10:17311271:A:G	50	100	0.98	0.1667
10:17311362:A:G	50	100	1	0.08134
10:17311588:T:A	50	100	1	0.07208
10:17311617:C:A	50	100	1	0.08134
10:17311668:T:C	50	100	1	0.08134
10:17311749:G:A	50	100	1	0.0817
10:17311761:G:C	50	100	1	0.08188
10:17312051:C:A	50	100	0.98	0.1443
10:17312080:G:T	50	100	1	0.07662
10:17312422:G:A	50	100	1	0.0817
10:17312515:G:T	50	100	1	0.07698
10:17312582:G:A	50	100	1	0.09386
10:17312739:G:C	50	98	0.98	0.1451
10:17312748:C:A	50	100	0.99	0.3313
10:17312853:C:T	50	100	1	0.07952
10:17312872:G:T	50	100	0.99	0.3974
10:17312873:G:T	50	94	0.96	0.104
10:17312928:C:T	50	100	1	0.07952
10:17312949:G:T	50	96	0.97	0.1115
10:17312950:T:C	50	96	0.97	0.1115
10:17312962:G:A	50	100	1	0.04956
10:17313227:G:A	49	100	1	0.07952
10:17313504:G:A	50	100	0.89	0.01997
10:17313679:G:A	50	98	0.99	0.3484
10:17313909:G:A	50	100	1	0.07988
10:17313956:C:T	50	100	0.99	0.04303
10:17314266:A:G	50	100	1	0.07988
10:17314448:A:G	50	98	0.99	0.3595
10:17314540:G:T	50	100	0.98	0.1924
10:17314580:T:A	50	100	0.98	0.2422
10:17314696:T:C	50	100	0.99	0.4443
10:17314729:G:A	50	100	0.99	0.08007
10:17314839:G:A	50	100	1	0.07062
10:17315105:A:T	50	100	0.98	0.01525
10:17315270:G:A	50	100	1	0.06463
10:17315434:T:C	50	100	0.97	0.04448
10:17315519:A:G	50	100	0.99	0.03794
10:17315564:A:G	49	100	0.78	0.02342
10:17315757:A:G	50	100	0.98	0.2338
10:17316447:G:A	50	98	0.93	0.01253
10:17317308:C:G	50	100	0.97	0.1053
10:17318365:G:A	50	94	0.9	0.02487
10:17318611:T:G	50	100	0.91	0.02233
10:17319202:T:C	50	98	0.92	0.01035
10:17319541:C:T	50	100	0.97	0.0305
10:17319608:A:G	50	100	1	0.01107
10:17319618:T:C	50	100	1	0.01107
10:17320392:C:T	50	100	1	0.04484
10:17320488:A:G	50	100	1	0.3241
10:17320785:A:G	50	100	1	0.4025
10:17321478:G:C	50	100	1	0.4125
10:17321513:A:C	50	100	1	0.4029
10:17322258:A:C	50	100	1	0.09513
10:17322307:A:T	50	100	1	0.0532
10:17322368:A:G	50	100	1	0.02505
10:17322509:C:T	50	100	0.98	0.1935
10:17322963:A:G	50	100	1	0.3172
10:17323013:T:A	50	100	1	0.4154
10:17323014:T:A	50	100	1	0.4154
10:17323045:T:G	50	100	1	0.4159
10:17323170:A:G	50	100	1	0.2921
10:17323309:C:T	50	100	1	0.0532
10:17323428:G:A	48	97.9	0.9	0.02215
10:17323681:G:A	50	100	1	0.01271
10:17323936:T:C	50	100	1	0.01271
10:17324156:C:A	50	100	1	0.01271
10:17324362:G:A	50	98	0.93	0.05919
10:17324409:C:A	50	100	1	0.3538
10:17324655:T:C	50	100	0.88	0.01271
10:17324960:G:A	49	100	1	0.01271
10:17325258:T:A	50	96	0.94	0.05029
10:17325300:C:T	50	100	1	0.3676
10:17325391:C:T	50	100	1	0.0138
10:17325556:T:C	50	98	0.98	0.02251
10:17325633:C:A	50	100	1	0.01271
10:17325707:G:A	50	98	1	0.01434
10:17325714:C:A	50	100	1	0.01271
10:17325828:A:G	50	100	1	0.01271
10:17326033:T:G	50	100	1	0.01289
10:17326157:G:A	50	100	1	0.01289
10:17326395:C:T	50	100	1	0.2876
10:17326422:C:T	50	100	1	0.2876
10:17326685:G:A	50	100	1	0.2863
10:17326779:T:C	50	100	1	0.01289
10:17326866:A:G	50	100	1	0.05338
10:17327003:T:A	50	100	1	0.01307
10:17327236:C:A	50	100	1	0.01325
10:17327313:G:A	50	100	1	0.01307
10:17327552:C:T	50	98	1	0.0236
10:17327673:A:G	50	100	1	0.01307
10:17327886:G:A	50	100	1	0.01307
10:17328149:A:C	50	100	1	0.01688
10:17328376:T:C	50	100	0.83	0.02033
10:17329164:T:C	50	100	1	0.02142
10:17329807:T:A	50	100	1	0.3455
10:17329848:C:A	50	100	1	0.02142
10:17329929:A:T	50	100	0.97	0.01779
10:17329977:T:C	50	100	0.97	0.02142
10:17329991:A:G	50	100	1	0.02142
10:17330051:T:C	50	100	1	0.02142
10:17330190:A:G	50	100	1	0.02142
10:17330280:T:C	50	100	1	0.02142
10:17330310:C:T	50	98	1	0.0187
10:17330525:T:G	50	100	1	0.3475
10:17331021:C:G	50	100	1	0.01162
10:17331158:C:T	50	100	1	0.0187
10:17331319:G:T	50	100	1	0.02142
10:17331570:G:A	50	100	1	0.01162
10:17331888:C:A	50	100	0.99	0.03867
10:17331889:G:A	50	100	0.98	0.061
10:17332143:G:A	50	100	1	0.343
10:17332392:T:C	50	94	0.99	0.2044
10:17333068:C:G	50	100	0.88	0.03123
10:17333258:A:C	50	98	1	0.0187
10:17333413:G:A	50	100	1	0.3609
10:17333610:T:C	50	100	1	0.0118
10:17333815:G:A	50	98	0.99	0.03268
10:17333951:G:T	50	100	0.97	0.1334
10:17333987:C:T	50	100	1	0.01162
10:17334018:G:T	50	100	1	0.06155
10:17334429:G:C	50	100	1	0.02142
10:17334442:A:G	50	100	1	0.01162
10:17334464:A:G	50	100	0.86	0.01089
10:17334491:G:A	50	100	1	0.3555
10:17334552:A:T	50	98	0.97	0.03794
10:17334553:T:A	50	88	1	0.3317
10:17334569:A:T	50	96	0.99	0.3353
10:17334648:T:C	50	100	1	0.01162
10:17334680:T:G	50	100	1	0.02142
10:17334760:A:G	50	100	1	0.3555
10:17334790:G:A	50	98	1	0.3553
10:17335043:G:A	50	100	1	0.02179
10:17335407:A:C	50	100	1	0.02251
10:17335512:A:C	50	100	1	0.02233
10:17336117:G:A	50	100	0.97	0.1491
10:17336504:C:T	50	100	0.99	0.03885
10:17337521:A:C	50	96	0.97	0.09622
10:17338096:G:A	50	98	0.94	0.03105
10:17338419:C:G	50	100	0.98	0.03431
10:17338805:A:G	50	96	0.99	0.423
10:17339043:C:T	50	100	1	0.03413
10:17339573:A:G	50	96	0.99	0.3983
10:17339833:A:G	50	96	0.99	0.4437
10:17340466:G:A	50	100	0.99	0.4608
10:17340615:A:G	50	98	1	0.1338
10:17340692:G:A	50	100	0.95	0.02524
10:17340903:C:G	50	100	1	0.02233
10:17341194:G:C	50	98	0.89	0.03522
10:17341295:G:A	50	100	1	0.02269
10:17341352:G:A	50	100	0.99	0.02269
10:17341697:G:A	50	100	1	0.04158
10:17341856:G:A	49	100	0.94	0.02288
10:17341942:G:A	48	95.8	1	0.433
10:17342197:C:A	50	98	1	0.4575
10:17342423:A:G	50	98	0.99	0.3649
10:17342705:C:T	50	98	1	0.4577
10:17342772:G:A	50	96	1	0.4375
10:17343236:G:C	50	100	1	0.04793
10:17343701:A:G	50	98	0.99	0.1338
10:17343955:C:T	50	96	0.96	0.05646
10:17344576:A:G	50	98	0.99	0.4221
10:17344616:C:G	50	100	0.98	0.04158
10:17344720:T:G	50	100	1	0.2298
10:17344852:A:C	50	100	1	0.23
10:17344962:G:C	50	100	1	0.2298
10:17345034:C:T	50	94	0.99	0.1747
10:17345328:A:G	50	100	1	0.2277
10:17345620:G:T	50	100	1	0.2044
10:17345717:G:A	50	96	0.99	0.4775
10:17345945:G:A	50	100	1	0.2044
10:17346186:T:C	50	100	1	0.2273
10:17346818:A:G	50	100	0.92	0.01707
10:17346972:C:T	50	98	1	0.2046
10:17347240:G:A	50	100	1	0.0817
10:17347269:G:T	50	100	1	0.01652
10:17347731:C:G	50	100	0.9	0.02342
10:17347855:C:G	49	100	0.99	0.1903
10:17347922:T:C	50	96	1	0.2044
10:17347948:T:C	49	95.9	0.99	0.2246
10:17348106:C:T	50	100	1	0.01507
10:17348154:C:T	50	98	0.99	0.4897
10:17348326:G:A	50	100	1	0.2044
10:17348668:G:A	50	94	0.96	0.06518
10:17348814:C:T	50	100	0.99	0.02288
10:17348944:G:A	50	100	1	0.248
10:17349110:A:G	50	100	0.94	0.07171
10:17349175:G:A	50	100	1	0.01198
10:17349338:C:G	50	100	1	0.2358
10:17349450:A:G	50	100	1	0.248
10:17349661:T:C	50	98	0.99	0.06046
10:17350163:A:T	50	100	0.97	0.03413
10:17350276:G:A	50	96	0.99	0.1652
10:17350469:G:A	50	100	0.96	0.02288
10:17351463:T:C	50	100	0.99	0.1895
10:17351787:A:C	50	98	0.98	0.1652
10:17351825:C:T	50	100	0.96	0.04884
10:17351995:T:G	50	100	0.76	0.01543
10:17352524:G:A	50	94	0.99	0.1792
10:17352633:G:A	50	94	0.98	0.1792
10:17352766:A:C	50	100	0.99	0.2456
10:17352950:C:A	50	100	0.98	0.05102
10:17352965:A:T	49	100	0.93	0.03413
10:17353217:G:A	50	100	1	0.2455
10:17353243:A:G	50	98	0.99	0.4261
10:17353501:G:T	50	100	0.99	0.2351
10:17353850:C:G	50	100	1	0.2435
10:17353891:A:G	50	100	0.99	0.1703
10:17354004:C:T	50	100	0.99	0.2435
10:17354017:T:C	50	98	0.99	0.2431
10:17354214:C:T	50	98	1	0.1541
10:17354352:G:C	49	100	0.92	0.03413
10:17354450:T:C	50	100	0.95	0.06336
10:17354656:G:A	50	96	0.99	0.1701
10:17354681:T:C	50	100	0.99	0.1781
10:17354780:C:T	50	98	1	0.1705
10:17354843:G:A	50	98	0.98	0.2115
10:17354968:G:A	50	100	0.99	0.1554
10:17355203:C:G	50	100	0.98	0.2202
10:17355229:T:C	50	100	0.98	0.2202
10:17355324:T:C	50	98	0.98	0.22
10:17355449:A:T	50	98	0.98	0.22
10:17355957:T:C	50	98	0.98	0.01362
10:17356479:G:A	50	100	0.89	0.03413
10:17356496:G:A	50	100	0.99	0.01652
10:17356501:A:C	50	100	0.99	0.1714
10:17356871:T:G	50	100	0.99	0.2117
10:17356938:G:C	50	100	0.99	0.01362
10:17357052:C:T	50	98	0.99	0.242
10:17357074:T:C	50	98	0.99	0.4227
10:17357279:C:G	50	100	1	0.1881
10:17357578:G:T	50	100	0.9	0.02306
10:17357617:T:C	50	98	0.99	0.4247
10:17358045:G:A	50	100	1	0.1712
10:17358047:C:T	50	100	1	0.1369
10:17358300:T:A	50	100	1	0.1605
10:17358534:A:G	50	100	0.99	0.2003
10:17358818:G:A	49	100	1	0.2006
10:17358906:A:G	50	98	0.99	0.3609
10:17358952:A:G	50	100	1	0.3894
10:17358956:A:C	50	100	1	0.0216
10:17359208:A:C	50	100	1	0.2032
10:17359276:A:T	50	100	1	0.1747
10:17359886:C:T	50	100	1	0.1621
10:17360175:G:A	50	100	1	0.3784
10:17360253:A:C	50	100	1	0.1828
10:17360277:C:G	50	100	1	0.1351
10:17360680:C:T	50	100	1	0.1952
10:17360897:C:T	50	100	0.99	0.1932
10:17360947:A:G	50	100	0.93	0.01688
10:17361101:G:C	50	100	1	0.2072
10:17361399:G:A	50	100	0.99	0.3829
10:17361402:G:C	50	100	1	0.2159
10:17361897:A:G	50	100	1	0.1621
10:17362029:C:G	50	100	1	0.1621
10:17362104:T:A	50	100	1	0.3755
10:17362107:T:A	50	100	1	0.3755
10:17362534:G:T	50	100	1	0.3755
10:17362620:G:T	50	100	1	0.3755
10:17362651:T:A	50	100	1	0.3618
10:17362753:C:T	50	100	1	0.154
10:17362859:G:T	50	100	1	0.1826
10:17363142:A:G	50	100	1	0.02905
10:17363192:G:T	50	100	1	0.02887
10:17363263:T:C	50	100	1	0.183
10:17363480:C:T	50	100	1	0.1924
10:17363518:G:T	50	100	1	0.3758
10:17363793:G:A	50	100	1	0.1748
10:17364063:T:G	50	100	1	0.1832
10:17364115:T:G	50	100	0.98	0.04121
10:17364145:A:G	50	100	1	0.2033
10:17364203:T:C	50	100	1	0.2035
10:17364218:C:A	50	100	1	0.2035
10:17364244:A:G	50	100	1	0.3787
10:17364262:A:T	50	100	1	0.1681
10:17364498:T:C	50	100	1	0.3787
10:17364532:G:A	50	100	1	0.3787
10:17364574:A:T	50	100	1	0.2035
10:17364698:T:G	50	100	1	0.2035
10:17364856:C:A	50	100	1	0.1365
10:17365148:G:T	50	100	1	0.1365
10:17365183:C:G	50	98	0.86	0.0118
10:17365249:T:C	50	100	1	0.2035
10:17365470:A:G	50	100	1	0.2035
10:17365511:G:C	50	100	1	0.1748
10:17365820:A:G	50	100	0.99	0.1354
10:17366010:C:T	50	100	1	0.1748
10:17366103:C:T	50	100	1	0.3769
10:17366168:C:T	50	100	1	0.1748
10:17366454:T:C	50	100	1	0.05047
10:17366647:G:A	50	100	1	0.1834
10:17367013:T:C	50	100	1	0.2035
10:17367144:G:A	50	100	1	0.2035
10:17367317:A:G	50	100	0.99	0.2033
10:17367514:T:G	50	100	1	0.1541
10:17367617:C:A	50	100	1	0.01071
10:17367704:G:C	50	100	1	0.2019
10:17367846:A:G	50	100	1	0.2028
10:17368320:T:C	49	100	1	0.0167
10:17368385:C:A	50	98	1	0.01126
10:17368669:A:T	50	100	1	0.376
10:17369623:T:G	50	100	1	0.1363
10:17369891:A:T	50	98	1	0.01362
10:17369935:T:C	50	100	1	0.183
10:17370090:T:C	50	100	1	0.1932
10:17370121:C:T	50	100	1	0.1658
10:17370205:G:A	50	100	1	0.1928
10:17370582:G:A	50	100	1	0.3762
10:17370909:A:G	50	100	1	0.183
10:17370957:A:G	50	100	1	0.183
10:17370990:C:T	50	100	1	0.1649
10:17371374:A:C	50	100	1	0.3767
10:17371473:A:C	50	100	1	0.183
10:17371510:C:A	50	100	1	0.1363
10:17371636:G:A	50	100	1	0.3762
10:17371642:A:G	50	100	0.99	0.183
10:17371688:C:G	50	100	1	0.183
10:17371783:T:A	45	84.4	0.93	0.175
10:17371813:T:A	48	83.3	0.88	0.1665
10:17371908:A:T	50	100	1	0.183
10:17372126:T:C	50	100	1	0.183
10:17372362:C:T	50	100	1	0.183
10:17372431:T:C	50	100	1	0.183
10:17372576:T:C	50	100	1	0.183
10:17372695:T:C	50	100	1	0.1832
10:17372759:A:T	50	100	1	0.183
10:17372859:T:C	50	100	1	0.183
10:17372926:A:G	50	100	1	0.3762
10:17372972:T:G	50	100	1	0.3762
10:17373057:C:T	50	100	1	0.3744
10:17373058:G:C	50	100	0.99	0.1365
10:17373213:C:A	50	100	1	0.3762
10:17373468:C:A	50	100	0.98	0.01434
10:17373536:G:A	50	100	0.99	0.3813
10:17373675:G:A	50	100	1	0.1832
10:17373753:T:C	50	100	0.99	0.1832
10:17373798:A:G	50	100	1	0.1832
10:17373891:T:C	50	100	1	0.3767
10:17374061:T:A	50	94	0.92	0.1412
10:17374066:A:C	50	96	0.92	0.1409
10:17374272:G:A	50	100	1	0.05047
10:17374304:G:A	50	100	1	0.3771
10:17374341:G:A	50	100	1	0.1935
10:17374435:A:C	50	100	1	0.1832
10:17374458:G:A	50	96	0.99	0.3775
10:17374636:A:C	50	98	0.99	0.3778
10:17374638:T:C	50	98	1	0.1834
10:17374662:G:C	50	98	1	0.1836
10:17374752:A:T	50	76	0.92	0.1805
10:17374864:A:G	50	98	1	0.1834
10:17374935:G:A	50	100	1	0.3775
10:17374962:G:A	50	100	1	0.1935
10:17375061:G:C	50	100	1	0.1834
10:17375262:C:A	50	100	1	0.1834
10:17375331:T:G	50	100	1	0.1834
10:17375536:C:G	50	100	1	0.3775
10:17375565:A:G	50	100	1	0.1834
10:17375624:G:A	50	100	1	0.1836
10:17375796:G:A	50	100	1	0.1834
10:17376014:A:T	50	100	1	0.3771
10:17376282:C:T	50	98	1	0.1834
10:17376667:G:T	50	100	1	0.1834
10:17376695:T:C	50	100	1	0.1836
10:17376702:A:G	50	100	1	0.1836
10:17376850:A:C	50	100	0.98	0.01707
10:17376863:A:G	50	100	1	0.1837
10:17377291:C:T	50	100	1	0.1932
10:17377311:G:C	50	100	1	0.1906
10:17377497:C:A	50	100	0.99	0.4969
10:17377646:A:G	50	100	1	0.3773
10:17377828:A:C	50	100	1	0.1839
10:17377839:C:T	50	100	1	0.1658
10:17377873:G:A	50	100	1	0.1839
10:17377921:C:G	50	100	1	0.193
10:17378096:T:C	50	100	0.98	0.01216
10:17378201:C:T	50	100	1	0.193
10:17378246:T:C	50	100	1	0.07407
10:17378289:A:T	50	100	1	0.1839
10:17378290:T:C	50	100	1	0.3773
10:17378610:G:A	50	100	0.98	0.478
10:17378745:A:G	50	96	0.97	0.2309
10:17378757:A:C	49	100	1	0.01924
10:17378834:A:C	50	98	0.99	0.1353
10:17378865:A:G	50	100	0.91	0.02869
10:17378908:T:C	50	96	0.95	0.2199
10:17378941:A:G	50	100	0.93	0.04503
10:17378957:A:T	50	100	0.97	0.4152
10:17378995:A:G	50	98	0.85	0.01053
10:17379141:A:C	49	100	0.88	0.01688
10:17379143:C:A	49	89.8	0.96	0.0915
10:17379165:T:C	50	100	0.87	0.01089
10:17379312:A:T	50	100	0.98	0.01107
10:17379416:C:T	50	100	0.98	0.08297
10:17379419:G:C	50	98	0.99	0.297
10:17379536:T:C	50	100	0.97	0.1004
10:17379566:T:C	50	98	0.91	0.0187
10:17379590:A:G	50	100	0.95	0.01997
10:17379602:C:T	50	100	0.87	0.03141
10:17379659:G:C	50	100	0.81	0.01307
10:17379725:T:A	50	100	1	0.06899
10:17379779:T:A	50	100	1	0.06899
10:17379829:C:G	50	98	0.99	0.2878
10:17380022:C:G	50	100	0.86	0.01289
10:17380182:A:G	50	98	0.99	0.3814
10:17380598:A:G	50	98	0.99	0.3139
10:17380894:C:T	50	100	0.99	0.06899
10:17380895:A:G	50	98	0.99	0.4414
10:17380949:G:A	50	98	0.99	0.38
10:17380950:T:C	50	98	0.99	0.311
10:17381027:C:T	50	98	0.99	0.3802
10:17381197:A:T	50	98	1	0.38
10:17381399:G:A	50	98	1	0.311
10:17381408:T:C	50	98	1	0.311
10:17381442:G:C	50	98	1	0.3802
10:17381446:A:C	50	100	1	0.06881
10:17381667:T:C	50	100	0.97	0.03704
10:17381685:A:G	50	100	0.86	0.03268
10:17381783:C:T	50	100	1	0.06881
10:17381887:G:A	50	100	0.99	0.3108
10:17382105:G:A	50	100	1	0.3106
10:17382129:C:G	50	100	1	0.3798
10:17382272:T:G	50	100	1	0.3891
10:17382539:T:A	50	100	1	0.3108
10:17382693:C:T	50	100	1	0.05574
10:17382747:T:G	50	100	1	0.06881
10:17382859:C:G	50	100	1	0.3095
10:17383468:C:A	50	100	1	0.37
10:17383549:T:C	50	100	1	0.4394
10:17383673:C:G	50	100	1	0.3789
10:17383825:A:T	50	100	1	0.3802
10:17383986:T:C	50	100	1	0.05592
10:17384036:G:A	50	100	1	0.3789
10:17384303:C:A	50	100	1	0.06899
10:17384387:A:G	50	100	1	0.06899
10:17384405:C:T	50	100	1	0.05574
10:17384475:A:C	50	100	1	0.3007
10:17384860:T:C	50	100	1	0.3092
10:17384927:T:C	50	100	0.99	0.2219
10:17384970:G:A	50	100	0.99	0.2564
10:17385128:C:T	50	100	1	0.3003
10:17385130:G:A	50	100	0.98	0.09786
10:17385219:C:G	50	100	0.99	0.4414
10:17385292:C:T	50	100	1	0.06881
10:17385393:T:C	50	100	1	0.06881
10:17385654:G:A	50	100	1	0.06881
10:17385670:G:A	50	100	1	0.06881
10:17385755:G:T	50	100	0.99	0.309
10:17385845:C:T	50	100	0.86	0.02614
10:17385850:G:A	50	100	1	0.05792
10:17386000:A:C	50	100	0.98	0.441
10:17386084:G:A	50	100	1	0.06645
10:17386199:A:G	50	100	0.82	0.01271
10:17386623:T:C	50	100	1	0.06881
10:17386624:G:A	50	100	1	0.06881
10:17386775:C:T	50	98	0.98	0.3758
10:17386782:C:T	50	98	0.98	0.3758
10:17386783:C:T	50	98	0.98	0.3758
10:17386833:G:C	50	100	0.99	0.03014
10:17386911:C:G	50	100	0.97	0.3822
10:17386972:T:A	50	98	0.98	0.2133
10:17387056:A:G	50	100	1	0.06863
10:17387274:G:A	50	100	0.87	0.03141
10:17387287:C:T	50	100	1	0.06881
10:17388343:T:C	50	100	1	0.0256
10:17388388:C:T	50	100	1	0.05501
10:17388780:G:C	50	100	0.99	0.06627
10:17389345:C:T	50	98	1	0.06064
10:17389351:G:A	50	100	1	0.0236
10:17389682:G:A	50	98	0.99	0.238
10:17389777:G:A	50	98	1	0.352
10:17389886:G:A	50	100	0.99	0.3709
10:17390177:T:C	50	100	0.99	0.4909
10:17390289:T:A	50	100	1	0.02342
10:17390810:C:A	49	98	0.78	0.02542
10:17390841:G:A	50	98	1	0.06082
10:17390909:C:T	50	100	1	0.02705
10:17391259:A:T	50	100	1	0.03522
10:17391363:G:A	50	100	0.98	0.1028
10:17391497:C:T	50	100	1	0.05646
10:17391541:C:T	50	100	1	0.0236
10:17391552:G:A	50	100	1	0.2511
10:17391921:C:T	50	100	0.98	0.07171
10:17392088:T:G	50	100	1	0.01779
10:17392141:G:A	50	100	1	0.3508
10:17392414:C:T	50	100	0.98	0.07171
10:17392554:A:G	50	100	0.96	0.01344
10:17392822:A:G	50	100	1	0.05646
10:17393068:G:C	50	100	1	0.0236
10:17393135:C:T	50	100	1	0.2507
10:17393431:G:C	50	100	1	0.4199
10:17393702:A:G	50	100	1	0.03195
10:17393849:A:G	50	100	1	0.06082
10:17393885:C:T	50	100	1	0.03195
10:17394906:C:G	50	100	1	0.06082
10:17395066:T:C	50	100	1	0.0236
10:17395551:A:T	50	98	0.96	0.03395
10:17395674:A:G	50	100	0.99	0.3667
10:17396130:G:T	50	98	0.97	0.03722
10:17396236:A:G	50	100	0.98	0.02487
10:17396422:T:G	50	98	0.97	0.06082
10:17396690:C:T	50	98	1	0.05937
10:17397104:C:A	50	100	1	0.3582
10:17397233:G:T	49	77.6	0.97	0.3885
10:17397699:T:A	50	98	1	0.3506
10:17397814:C:T	50	100	1	0.3669
10:17397940:A:G	50	100	1	0.4835
10:17398001:G:C	50	98	1	0.06082
10:17398097:C:T	50	100	1	0.01761
10:17398196:G:A	50	100	0.96	0.09949
10:17398396:A:G	50	100	1	0.061
10:17398917:G:A	50	100	1	0.4257
10:17399097:G:A	50	100	1	0.4257
10:17399525:G:T	50	98	1	0.06082
10:17399625:A:G	50	100	1	0.02487
10:17399695:G:T	50	100	1	0.3646
10:17400167:T:C	50	96	1	0.4835
10:17400339:C:T	50	100	1	0.03595
10:17400681:C:T	50	100	1	0.07135
10:17400856:T:C	50	100	1	0.061
10:17400869:T:C	50	100	1	0.4259
10:17401212:C:G	50	98	1	0.4811
10:17401318:A:G	50	100	1	0.1618
10:17401331:A:G	50	98	1	0.06046
10:17401373:A:T	50	100	0.99	0.3629
10:17401410:C:A	50	98	0.98	0.07026
10:17401528:T:C	50	98	1	0.06046
10:17401802:A:G	50	100	1	0.03159
10:17401870:G:A	50	96	1	0.05592
10:17401871:G:A	50	96	1	0.05592
10:17401875:G:A	50	96	1	0.05592
10:17401876:G:A	50	96	0.99	0.05592
10:17401880:T:C	50	96	1	0.05592
10:17401884:T:C	50	96	1	0.05592
10:17401886:T:A	50	96	1	0.05592
10:17401897:A:T	50	96	1	0.05592
10:17401917:T:C	50	96	1	0.0561
10:17401932:A:G	50	96	1	0.05592
10:17402070:A:T	50	96	1	0.06028
10:17402115:G:A	50	100	1	0.01198
10:17402228:G:T	50	96	0.98	0.06028
10:17402256:G:A	50	96	1	0.06028
10:17402393:T:C	50	100	1	0.2404
10:17402401:C:G	50	96	1	0.06046
10:17402633:A:G	50	98	1	0.06064
10:17402688:A:G	50	100	1	0.02651
10:17402837:A:T	50	100	0.89	0.01507
10:17403266:G:A	50	100	1	0.03141
10:17403307:C:T	50	100	1	0.02651
10:17403540:G:A	50	98	1	0.061
10:17403629:C:T	50	98	1	0.06082
10:17403732:A:G	50	100	1	0.0236
10:17403784:T:C	50	98	1	0.06082
10:17403857:G:C	50	98	1	0.05283
10:17403887:C:T	50	100	1	0.03141
10:17404254:A:T	50	98	1	0.06082
10:17404283:G:A	50	98	1	0.05646
10:17404422:C:T	50	100	1	0.0236
10:17404482:C:G	50	98	1	0.4581
10:17404655:T:C	50	100	1	0.0236
10:17404681:G:T	50	98	1	0.466
10:17404880:T:A	50	98	1	0.06082
10:17405572:T:C	50	100	1	0.06082
10:17405605:T:C	50	100	1	0.06082
10:17405612:G:C	50	100	0.99	0.0374
10:17405943:A:G	50	100	1	0.0236
10:17406092:T:C	50	100	1	0.03159
10:17406250:T:G	50	100	1	0.05664
10:17406346:T:G	50	100	1	0.07861
10:17406462:T:C	50	98	1	0.06082
10:17407727:G:A	50	100	0.99	0.3735
10:17407851:T:G	50	100	1	0.06082
10:17408012:T:A	50	100	1	0.0236
10:17408083:A:G	50	100	0.97	0.03141
10:17408134:C:T	50	100	0.98	0.01289
10:17408387:A:G	50	100	1	0.01779
10:17408819:A:G	50	100	1	0.0581
10:17408829:C:T	50	100	1	0.2529
10:17409109:C:T	50	100	1	0.05792
10:17409271:C:G	50	100	1	0.3321
10:17409286:A:G	50	100	1	0.3531
10:17409309:A:G	50	100	1	0.4889
10:17409325:G:A	50	100	1	0.1354
10:17409654:G:A	50	100	1	0.4733
10:17409764:A:G	50	100	1	0.0236
10:17409831:C:T	50	100	0.95	0.03395
10:17409953:C:T	50	100	0.95	0.02524
10:17410379:C:T	50	100	1	0.07153
10:17410488:A:C	50	100	0.99	0.1354
10:17410852:C:T	50	100	1	0.07571
10:17411124:T:C	50	100	1	0.07135
10:17411344:C:T	50	100	1	0.05973
10:17411393:G:A	50	100	1	0.1347
10:17411455:T:A	50	100	1	0.05628
10:17411950:C:T	50	100	1	0.1992
10:17412093:C:G	50	100	1	0.0236
10:17412146:T:C	50	100	1	0.04121
10:17412451:C:A	50	100	1	0.01743
10:17412663:A:G	50	100	1	0.05792
10:17412856:A:G	50	100	1	0.03958
10:17413039:T:G	50	100	1	0.02651
10:17413430:A:C	50	100	1	0.0236
10:17413462:C:T	50	100	1	0.4562
10:17413907:G:T	50	100	1	0.02633
10:17414575:T:C	50	100	1	0.3618
10:17415483:C:A	50	100	1	0.05628
10:17415645:T:C	50	100	1	0.03595
10:17415797:A:G	50	100	1	0.06064
10:17415839:C:T	50	98	0.98	0.1603
10:17415919:C:T	50	100	1	0.05574
10:17415934:C:T	50	100	1	0.06064
10:17415956:C:T	50	100	1	0.06064
10:17415959:C:T	50	100	0.97	0.07117
10:17416364:C:G	50	100	1	0.06064
10:17416463:A:G	50	100	1	0.06064
10:17416640:G:A	50	100	1	0.05574
10:17416925:C:T	50	100	1	0.01779
10:17417283:A:T	50	100	1	0.05683
10:17417462:A:G	50	98	1	0.06064
10:17418270:C:A	49	100	1	0.406
10:17418829:C:T	50	100	0.95	0.03141
10:17418884:T:C	50	100	0.99	0.4982
10:17419165:C:T	50	100	1	0.01834
10:17419177:A:G	50	100	1	0.06064
10:17419453:G:A	50	100	0.99	0.02669
10:17419724:G:A	50	100	1	0.2522
10:17419807:T:G	50	100	1	0.0236
10:17419814:A:G	50	100	1	0.02378
10:17420172:C:G	50	98	1	0.06082
10:17420231:G:T	49	100	0.98	0.148
10:17420753:G:A	50	100	1	0.0236
10:17421040:A:G	50	100	1	0.4918
10:17421129:C:T	50	98	0.99	0.1621
10:17421136:C:T	50	100	0.93	0.04031
10:17421353:A:G	50	100	1	0.03595
10:17421543:A:C	50	100	0.99	0.4947
10:17422083:A:G	50	100	0.94	0.01271
10:17422251:T:C	50	98	1	0.05628
10:17422366:T:A	50	100	0.98	0.09822
10:17422443:T:C	50	100	1	0.1385
10:17422832:C:T	50	100	1	0.06046
10:17423047:C:T	50	100	0.98	0.06046
10:17423246:A:G	50	100	1	0.05646
10:17423881:A:T	50	100	1	0.4802
10:17424350:T:A	50	100	0.99	0.4858
10:17424424:G:A	50	100	1	0.02651
10:17424995:A:G	50	100	1	0.0236
10:17425017:A:G	50	100	0.99	0.4815
10:17425219:G:A	50	100	1	0.06046
10:17425225:C:A	50	100	0.99	0.3324
10:17425438:G:T	50	100	1	0.0561
10:17425638:G:A	50	100	0.89	0.0216
10:17425646:G:A	50	94	0.91	0.07553
10:17425648:G:A	50	96	1	0.061
10:17426050:A:G	50	100	0.99	0.3275
10:17426497:T:C	50	100	1	0.05301
10:17426624:G:A	50	96	0.94	0.01162
10:17426685:C:A	50	100	0.96	0.02106
10:17426818:G:A	50	100	0.99	0.0561
10:17426840:G:A	50	100	0.99	0.05901
10:17427036:G:A	50	100	0.98	0.05211
10:17427635:G:C	50	100	0.97	0.1995
10:17427860:G:A	50	100	0.99	0.02923
10:17428139:A:G	50	100	1	0.05737
10:17428142:C:T	50	100	1	0.1164
10:17428163:G:A	50	100	0.99	0.2943
10:17428179:A:T	50	100	1	0.05864
10:17428532:C:G	50	100	0.98	0.1133
10:17429446:G:T	50	98	0.93	0.03867
10:17429449:C:T	50	100	1	0.03032
10:17429584:G:A	50	100	1	0.02687
10:17429674:G:A	50	100	1	0.02687
10:17429763:G:T	50	100	0.99	0.09477
10:17429996:G:A	50	100	0.96	0.03286
10:17429997:C:G	50	100	1	0.2095
10:17429999:G:C	50	100	1	0.472
10:17430093:C:T	50	100	0.99	0.47
10:17430333:A:G	50	100	0.98	0.02614
10:17430666:G:T	50	100	0.98	0.02505
10:17430775:T:C	50	100	1	0.1329
10:17431692:A:G	50	100	1	0.1324
10:17432109:G:A	50	100	1	0.07407
10:17432388:G:A	50	100	0.98	0.02614
10:17432444:C:T	50	100	1	0.2046
10:17432470:A:G	50	100	1	0.3417
10:17432595:T:C	50	100	1	0.1138
10:17432822:C:T	50	100	0.9	0.03341
10:17432825:A:G	50	100	1	0.01797
10:17432914:G:C	50	100	1	0.01797
10:17433209:C:T	50	100	1	0.05211
10:17433222:G:A	50	100	1	0.02687
10:17433278:A:G	50	100	1	0.01816
10:17433414:C:A	50	100	1	0.1866
10:17433537:G:A	50	100	1	0.02687
10:17433736:A:G	50	100	0.96	0.065
10:17433969:G:A	50	100	0.96	0.06463
10:17434095:C:A	50	100	1	0.1875
10:17434392:C:T	50	100	1	0.02687
10:17434414:C:A	50	100	0.98	0.02633
10:17434687:T:C	50	100	1	0.205
10:17434754:C:T	50	96	0.97	0.1812
10:17434833:G:A	50	100	0.96	0.02469
10:17435484:A:G	50	100	1	0.04739
10:17435508:A:G	50	100	0.99	0.4099
10:17435562:G:A	50	100	1	0.02687
10:17435587:C:T	50	98	1	0.2008
10:17435649:T:C	50	98	1	0.05447
10:17435686:C:T	50	100	1	0.03014
10:17436546:T:C	48	97.9	0.99	0.4697
10:17436746:T:C	49	100	1	0.4699
10:17436773:T:G	50	100	1	0.1164
10:17436936:G:A	50	100	0.98	0.02633
10:17437397:C:A	50	100	1	0.05864
10:17437877:G:T	50	100	1	0.08134
10:17437878:G:T	50	100	0.9	0.03195
10:17437940:A:G	50	100	1	0.01416
10:17437964:C:G	50	100	1	0.05301
10:17437990:A:C	50	100	0.97	0.06082
10:17438152:T:C	50	100	1	0.1289
10:17438157:G:C	50	100	1	0.3351
10:17438504:C:T	50	100	1	0.3192
10:17438593:A:G	50	100	1	0.1195
10:17438692:G:C	50	100	1	0.02288
10:17438857:A:T	50	100	1	0.01598
10:17439319:A:G	50	100	1	0.398
10:17439366:G:A	50	100	1	0.01652
10:17440175:A:G	50	100	1	0.3045
10:17440178:G:A	50	100	1	0.0276
10:17440302:C:G	50	100	1	0.1474
10:17440309:A:G	50	98	1	0.4631
10:17440394:C:T	50	96	0.76	0.01489
10:17440459:G:A	50	100	1	0.02741
10:17440611:G:A	50	100	1	0.02741
10:17440626:G:C	50	100	1	0.3907
10:17440794:G:C	50	100	1	0.1184
10:17440807:A:G	50	100	1	0.305
10:17441188:C:G	50	100	1	0.3366
10:17441304:C:A	50	100	0.98	0.01471
10:17441333:A:T	50	100	1	0.2977
10:17441559:A:T	50	100	1	0.3155
10:17441609:C:T	50	100	1	0.05447
10:17441616:C:T	50	100	1	0.02741
10:17441637:T:C	50	100	1	0.02215
10:17442161:T:C	49	100	1	0.3655
10:17442381:C:A	50	100	1	0.02197
10:17442621:A:G	50	100	1	0.4306
10:17443678:A:C	50	100	1	0.05011
10:17443843:C:G	50	100	1	0.05011
10:17444039:G:A	50	100	0.99	0.4288
10:17444421:C:G	50	100	1	0.09078
10:17444574:G:A	50	100	0.96	0.02524
10:17445083:T:G	50	100	1	0.2498
10:17445213:A:G	50	100	1	0.02741
10:17445229:T:G	50	100	1	0.03359
10:17445318:A:C	50	100	1	0.2478
10:17445329:A:G	50	100	0.99	0.1142
10:17445380:T:C	50	100	0.99	0.08497
10:17445664:G:C	50	100	0.99	0.1222
10:17445690:A:G	50	100	1	0.01852
10:17445839:C:T	50	100	1	0.08569
10:17445901:G:A	50	100	0.99	0.1142
10:17446221:C:G	50	100	0.9	0.05102
10:17447154:G:C	50	100	1	0.02723
10:17447243:T:C	50	100	1	0.01452
10:17447402:T:G	50	100	1	0.01452
10:17447449:G:A	50	100	1	0.01452
10:17447495:A:G	50	100	1	0.0187
10:17447545:T:C	50	100	1	0.02723
10:17447815:T:A	50	100	0.98	0.0158
10:17447816:A:T	50	100	1	0.02378
10:17447871:G:A	50	100	1	0.01452
10:17448258:G:A	50	100	1	0.01725
10:17448560:T:C	50	100	0.99	0.02215
10:17448574:T:C	50	100	1	0.1414
10:17448595:A:G	50	96	0.9	0.03867
10:17448610:C:G	50	98	0.95	0.2395
10:17448661:G:A	50	100	0.99	0.08007
10:17448667:G:C	50	100	1	0.1204
10:17448701:C:T	50	100	0.9	0.06899
10:17448764:C:T	50	100	0.98	0.0581
10:17448806:T:G	50	100	0.99	0.3497
10:17448843:A:G	50	100	0.9	0.05138
10:17448900:G:A	50	100	0.98	0.02687
10:17448915:C:G	49	100	0.99	0.08007
10:17449625:A:G	50	98	1	0.08896
10:17449653:T:C	50	98	1	0.3351
10:17450063:C:T	50	100	1	0.01616
10:17450135:G:A	50	100	1	0.1155
10:17450292:G:A	50	100	1	0.01634
10:17450514:C:G	50	100	1	0.07934
10:17450620:C:T	50	100	1	0.3745
10:17451191:G:T	50	100	1	0.01888
10:17451271:A:G	50	100	1	0.378
10:17451610:G:C	50	100	0.98	0.02796
10:17451858:T:C	50	100	1	0.1645
10:17451909:G:T	50	100	1	0.01652
10:17451931:G:C	50	100	1	0.02741
10:17451939:A:G	50	100	1	0.09622
10:17452084:C:T	50	100	1	0.01616
10:17452201:G:C	50	100	0.93	0.01816
10:17452267:C:T	50	98	0.73	0.01489
10:17452527:A:G	50	100	1	0.05356
10:17453075:G:A	50	100	1	0.01652
10:17453167:C:A	50	100	1	0.3088
10:17453446:C:A	50	100	1	0.0158
10:17453620:T:A	50	100	0.96	0.01017
10:17453710:G:C	50	100	0.98	0.1017
10:17453855:C:A	50	100	0.98	0.02796
10:17453862:C:T	50	100	0.99	0.03068
10:17453922:C:A	50	100	1	0.06318
10:17454165:C:T	50	100	0.97	0.08533
10:17454650:G:A	50	100	0.94	0.01434
10:17455104:T:G	50	100	1	0.03486
10:17455150:T:C	50	100	1	0.03577
10:17455172:G:A	50	100	1	0.04811
10:17455251:C:A	50	100	0.99	0.02124
10:17455458:C:T	50	100	1	0.05882
10:17455479:G:A	50	100	1	0.01525
10:17455586:A:G	50	100	1	0.06227
10:17455738:G:A	50	96	0.98	0.1115
10:17456000:T:A	50	100	1	0.02397
10:17456260:A:C	50	100	1	0.0374
10:17456446:G:A	50	100	1	0.01089
10:17456701:G:A	50	100	1	0.02233
10:17456712:T:A	50	100	1	0.04884
10:17456744:C:T	50	100	1	0.02233
10:17456776:G:A	50	100	1	0.07081
10:17456868:T:C	50	100	1	0.1961
10:17457046:C:T	50	100	1	0.02233
10:17457051:G:T	50	100	1	0.1135
10:17457743:C:T	50	100	1	0.02052
10:17457765:G:T	50	100	1	0.02052
10:17457919:C:T	50	100	0.82	0.01561
10:17458102:A:G	50	100	1	0.246
10:17458198:T:C	50	100	1	0.2037
10:17458481:A:G	50	100	1	0.02052
10:17459071:T:G	50	100	1	0.03704
10:17459366:A:G	50	100	1	0.02778
10:17459469:A:G	50	100	1	0.02052
10:17459583:T:A	50	100	1	0.02778
10:17459808:T:G	50	100	1	0.02778
10:17459856:G:A	50	100	1	0.1705
10:17459953:C:T	50	100	1	0.05084
10:17460005:T:C	50	98	1	0.03395
10:17460059:G:A	50	100	1	0.03395
10:17460065:G:T	50	98	1	0.05084
10:17461247:A:G	50	100	1	0.08406
10:17461435:G:A	50	100	1	0.2858
10:17461986:G:C	50	100	1	0.01688
10:17462936:G:A	50	100	1	0.2113
10:17462963:A:G	50	98	1	0.171
10:17463104:C:G	50	100	1	0.08406
10:17463327:G:T	50	100	1	0.2144
10:17463333:A:C	50	100	1	0.01144
10:17463468:G:A	50	100	1	0.2315
10:17463569:G:C	50	100	0.97	0.06463
10:17463617:C:T	50	100	1	0.2315
10:17463936:G:T	50	100	1	0.01144
10:17463939:C:T	50	98	0.72	0.01452
10:17463982:A:G	50	100	0.99	0.4976
10:17464022:G:C	50	100	1	0.2315
10:17464207:A:G	50	100	1	0.1823
10:17464234:C:A	50	98	1	0.1912
10:17464527:C:T	50	100	1	0.191
10:17464764:T:C	50	98	0.9	0.02433
10:17464783:G:A	50	100	1	0.01961
10:17464899:G:A	50	100	0.99	0.3762
10:17465116:G:A	50	100	1	0.2375
10:17465128:A:T	50	100	1	0.1458
10:17465137:T:C	50	100	1	0.4887
10:17465408:G:A	50	100	1	0.144
10:17465532:G:A	50	100	0.88	0.01961
10:17465653:A:G	50	100	1	0.1458
10:17465672:A:G	50	100	1	0.1458
10:17465741:C:A	50	100	1	0.1456
10:17465766:A:G	50	100	1	0.3838
10:17465898:G:A	50	100	1	0.1454
10:17465972:G:C	50	100	1	0.1623
10:17466000:C:A	50	100	1	0.1454
10:17466001:T:C	50	100	1	0.1454
10:17466342:G:A	50	100	0.97	0.02179
10:17466758:T:C	50	98	0.99	0.368
10:17467065:G:A	50	98	1	0.1719
10:17467151:T:C	50	98	0.99	0.1692
10:17467248:T:C	49	100	0.84	0.06028
10:17467527:C:G	50	100	1	0.01688
10:17467607:G:A	50	100	1	0.1719
10:17467786:T:C	50	100	1	0.1721
10:17467800:T:A	50	100	1	0.3903
10:17468087:T:G	50	100	1	0.01017
10:17468232:G:T	50	100	1	0.1719
10:17468334:A:G	50	100	1	0.01688
10:17468518:G:A	50	100	1	0.1885
10:17468908:A:C	50	98	0.98	0.2295
10:17469158:C:T	50	100	1	0.01688
10:17469287:A:T	50	100	1	0.02778
10:17469460:T:C	50	100	1	0.02142
10:17469613:T:C	50	100	0.93	0.02142
10:17469685:G:A	50	100	0.97	0.0354
10:17469790:G:A	50	100	1	0.065
10:17469882:T:C	50	100	1	0.1701
10:17470153:G:C	50	100	1	0.1745
10:17470266:A:C	50	100	1	0.01688
10:17470734:A:G	50	100	0.99	0.1745
10:17470758:G:T	50	100	1	0.01688
10:17470876:T:A	50	100	1	0.01688
10:17470952:G:A	50	100	0.81	0.02415
10:17470989:G:A	50	100	0.98	0.01961
10:17471093:G:A	50	100	0.98	0.03558
10:17471478:T:C	50	100	1	0.1705
10:17471521:C:G	50	100	0.98	0.1696
10:17471699:T:A	50	100	1	0.06536
10:17471826:G:C	50	100	0.98	0.03522
10:17471840:C:T	50	100	0.99	0.1634
10:17471842:C:T	50	100	1	0.05301
10:17471932:G:C	50	100	1	0.01688
10:17471961:T:A	50	100	0.98	0.03613
10:17472328:T:G	50	100	0.97	0.01943
10:17472501:C:T	50	100	1	0.065
10:17472650:G:T	50	100	1	0.02778
10:17472798:C:T	50	100	1	0.1131
10:17472847:T:C	50	100	1	0.01707
10:17473153:G:A	50	100	0.87	0.03214
10:17473173:G:T	50	100	1	0.02778
10:17473341:A:G	50	100	1	0.10780000000000001
10:17473428:T:A	49	100	1	0.01761
10:17473627:G:A	50	100	0.99	0.07117
10:17473649:G:C	50	100	1	0.3324
10:17473671:C:G	50	100	1	0.1549
10:17473873:C:T	50	100	0.96	0.04611
10:17473889:C:T	50	100	0.99	0.1338
10:17473910:G:C	50	100	1	0.10780000000000001
10:17473958:T:C	50	100	1	0.2789
10:17474195:C:T	50	100	1	0.4619
10:17474255:G:A	50	100	1	0.315
10:17474290:T:C	50	100	1	0.2841
10:17474431:G:C	50	100	0.99	0.06118
10:17474608:C:T	50	100	1	0.01797
10:17474767:C:A	49	98	1	0.467
10:17474825:G:T	49	98	1	0.2814
10:17475420:C:T	50	100	1	0.1741
10:17475441:G:T	50	100	1	0.02288
10:17475586:G:A	50	100	0.86	0.03504
10:17475595:C:G	50	100	1	0.1801
10:17475892:C:T	50	100	0.98	0.03232
10:17475960:C:G	50	100	1	0.02977
10:17476053:A:C	50	100	1	0.07298
10:17476161:C:T	50	100	1	0.2905
10:17476205:A:G	50	100	1	0.2903
10:17476378:C:T	50	100	1	0.2907
10:17476380:T:C	50	100	1	0.10780000000000001
10:17476757:T:C	50	100	1	0.07262
10:17476762:G:C	50	100	1	0.2907
10:17477236:T:C	50	100	0.97	0.03722
10:17477478:A:C	50	98	0.99	0.01725
10:17477609:G:T	50	100	0.97	0.03722
10:17477719:T:C	50	100	1	0.1814
10:17477970:A:T	50	100	1	0.2919
10:17478186:C:T	50	100	1	0.02306
10:17478289:T:C	50	100	1	0.219
10:17478443:T:A	50	100	1	0.2079
10:17478491:C:A	50	100	0.96	0.03667
10:17478631:T:A	50	100	0.98	0.06118
10:17478673:A:C	50	100	0.95	0.02106
10:17478732:G:A	50	100	0.92	0.04448
10:17478851:T:C	50	100	0.95	0.3475
10:17479006:T:G	50	100	0.97	0.05955
10:17479396:T:C	50	98	0.98	0.2889
10:17479408:A:G	50	100	0.97	0.02633
10:17479617:C:T	49	98	1	0.1218
10:17479738:A:G	50	98	1	0.1224
10:17479992:T:C	50	100	1	0.1035
10:17480142:T:C	50	100	1	0.03177
10:17480189:A:G	50	94	0.99	0.2651
10:17480385:C:T	50	100	1	0.01688
10:17480443:C:T	50	100	0.99	0.118
10:17480700:G:A	50	98	1	0.3007
10:17481042:T:C	50	100	0.92	0.1008
10:17481143:A:G	50	100	1	0.09931
10:17481395:G:A	50	100	0.99	0.08333
10:17481617:G:A	50	100	0.96	0.06354
10:17481746:A:G	50	100	1	0.01017
10:17481781:G:C	50	100	1	0.1318
10:17482165:G:A	50	98	1	0.01107
10:17482403:G:T	50	100	1	0.06354
10:17483133:G:C	50	98	1	0.1209
10:17483146:T:A	50	100	1	0.06336
10:17483256:G:A	50	100	1	0.05773
10:17483321:C:T	50	100	0.79	0.02741
10:17483579:G:C	50	100	1	0.03159
10:17483723:T:G	50	98	1	0.1206
10:17483868:T:C	50	100	0.98	0.1474
10:17484101:C:T	50	100	1	0.03177
10:17484406:C:T	50	100	1	0.02015
10:17484533:G:T	50	100	1	0.06609
10:17484738:G:T	50	100	1	0.07353
10:17484971:G:C	50	98	0.98	0.09386
10:17485096:C:T	50	100	1	0.4178
10:17485146:T:G	50	100	1	0.03159
10:17485610:C:A	50	98	1	0.1187
10:17485730:G:C	50	100	1	0.4181
10:17486057:A:T	50	100	1	0.03468
10:17486219:A:T	50	96	0.99	0.1209
10:17486551:C:T	50	100	0.99	0.2509
10:17486656:A:C	50	100	1	0.0659
10:17486775:T:G	50	98	0.99	0.1678
10:17486815:C:T	50	100	0.99	0.2511
10:17486850:T:C	50	100	0.99	0.02887
10:17486933:G:A	50	96	1	0.0659
10:17486934:G:A	50	98	1	0.02614
10:17486952:T:C	50	100	1	0.03159
10:17487244:T:G	50	100	1	0.08043
10:17487290:T:C	50	98	0.99	0.1554
10:17487373:A:G	50	100	1	0.3448
10:17487400:T:C	50	98	1	0.2318
10:17487594:C:T	50	100	1	0.03159
10:17487686:C:A	50	100	0.99	0.1665
10:17487757:C:A	50	100	1	0.02505
10:17487838:G:C	50	100	0.99	0.3143
10:17487890:C:T	50	100	1	0.08043
10:17488085:C:G	50	100	1	0.07589
10:17488146:T:C	50	100	1	0.3326
10:17488253:C:T	50	100	1	0.08442
10:17488296:A:G	49	100	1	0.07607
10:17488412:C:T	50	100	1	0.1658
10:17488465:A:G	50	100	1	0.08043
10:17488468:G:A	50	100	0.99	0.1362
10:17488514:G:C	50	100	0.96	0.05392
10:17488756:T:A	50	100	0.99	0.03813
10:17488851:T:C	50	100	0.99	0.09858
10:17489036:G:C	50	100	1	0.08115
10:17489144:T:G	50	100	1	0.08115
10:17489247:A:C	50	100	0.99	0.09858
10:17489323:T:G	50	100	1	0.3226
10:17489570:A:G	50	98	0.98	0.398
10:17489575:T:C	50	100	1	0.08115
10:17489633:C:A	50	98	0.99	0.2478
10:17489724:C:T	50	100	0.96	0.01852
10:17489923:C:T	49	100	0.98	0.04158
10:17490131:G:A	50	100	0.99	0.08969
10:17490141:C:G	50	94	0.96	0.1556
10:17490278:T:C	50	96	0.96	0.2188
10:17490291:A:G	50	100	0.99	0.1567
10:17490721:C:T	50	100	0.99	0.06282
10:17491085:C:G	50	100	1	0.03068
10:17491110:T:A	50	100	0.99	0.1207
10:17491232:A:G	50	100	1	0.03105
10:17491286:G:A	50	100	1	0.09441
10:17491480:A:G	50	100	0.98	0.09005
10:17491491:A:G	49	100	0.98	0.05919
10:17491700:A:G	50	100	0.98	0.09241
10:17491702:T:C	50	100	1	0.03068
10:17491725:C:T	50	96	0.88	0.02269
10:17491826:A:G	50	98	0.93	0.03686
10:17492004:G:A	50	100	0.98	0.03413
10:17492159:C:T	50	100	0.94	0.1383
10:17492162:A:G	50	100	0.99	0.1055
10:17492260:A:G	50	100	0.99	0.3931
10:17492271:T:C	50	100	1	0.03068
10:17492273:A:C	50	100	0.96	0.03068
10:17492476:A:G	50	100	1	0.03431
10:17492563:T:A	50	100	1	0.03068
10:17492608:T:C	50	100	1	0.02397
10:17492623:G:A	50	100	1	0.03141
10:17492682:G:A	50	98	0.99	0.1055
10:17492854:C:T	50	98	1	0.07861
10:17493015:A:G	49	100	0.95	0.03395
10:17493059:G:T	50	100	1	0.03068
10:17493271:A:G	50	100	0.98	0.1398
10:17493374:C:G	50	100	1	0.03123
10:17493454:A:G	50	100	1	0.03068
10:17493496:G:C	50	100	1	0.08969
10:17493550:G:A	50	100	0.99	0.3945
10:17493566:C:A	50	100	1	0.08987
10:17493677:C:T	50	100	1	0.08642
10:17493711:A:G	50	100	1	0.08969
10:17493742:T:C	50	100	1	0.01235
10:17493772:A:G	50	100	0.95	0.1572
10:17494144:C:A	50	100	1	0.05701
10:17494166:T:C	50	100	0.99	0.03341
10:17494191:G:T	50	100	1	0.08896
10:17494237:G:A	50	100	0.96	0.02288
10:17494540:A:T	50	100	1	0.07879
10:17494596:G:C	50	100	1	0.0581
10:17494739:A:G	50	100	1	0.03068
10:17494772:C:T	50	98	0.99	0.03359
10:17494848:C:T	50	100	0.97	0.1327
10:17495367:A:G	50	100	1	0.08896
10:17495726:T:G	50	100	1	0.08951
10:17496216:G:A	50	100	0.96	0.05265
10:17496454:T:C	50	100	0.97	0.1336
10:17496890:A:G	50	100	0.98	0.4101
10:17496910:A:G	50	100	1	0.07916
10:17497141:T:C	50	100	1	0.06609
10:17497157:T:G	50	98	0.92	0.0216
10:17497276:C:T	50	100	0.99	0.1013
10:17497321:C:T	50	100	0.97	0.1176
10:17497440:T:C	50	100	0.99	0.03322
10:17497470:T:C	50	100	1	0.03086
10:17497493:A:G	50	98	0.98	0.3395
10:17497665:A:G	50	100	1	0.01089
10:17497679:G:A	50	100	0.96	0.06028
10:17498010:T:C	50	100	0.92	0.04648
10:17498080:G:T	50	98	0.96	0.03794
10:17498137:T:A	50	100	1	0.01126
10:17498371:G:A	50	100	0.98	0.1358
10:17498411:A:C	50	98	0.99	0.4034
10:17498935:G:A	50	100	0.98	0.4853
10:17499018:A:G	50	100	0.98	0.3896
10:17499026:A:C	50	100	0.96	0.1601
10:17499430:A:G	50	100	0.94	0.1006
10:17499615:A:G	50	100	0.97	0.06772
10:17500271:C:T	50	100	0.96	0.04811
10:17500331:T:C	50	100	0.94	0.05955
10:17500448:A:G	50	100	0.99	0.0118
10:17500786:A:G	50	98	0.99	0.398
10:17500848:G:C	50	100	0.95	0.0374
10:17501052:G:A	50	100	0.99	0.4851
10:17501391:A:G	50	100	0.99	0.09749
10:17501537:G:A	50	100	0.97	0.0325
10:17501645:C:T	50	100	0.99	0.4729
10:17501737:G:T	50	100	0.95	0.04829
10:17501788:T:C	50	100	0.9	0.05247
10:17501851:C:T	50	100	1	0.03123
10:17501934:G:T	50	100	0.97	0.09985
10:17502124:T:A	50	100	0.96	0.1334
10:17502231:A:G	50	100	0.95	0.04847
10:17502342:A:G	50	100	1	0.02269
10:17502517:C:G	50	98	0.98	0.1451
10:17502530:A:G	50	98	0.98	0.1451
10:17503893:C:T	50	100	0.98	0.1396
10:17504621:A:G	50	100	0.98	0.0118
10:17504675:A:G	50	100	0.98	0.2738
10:17505114:C:T	50	98	0.99	0.4973
10:17505282:C:G	50	98	1	0.03903
10:17505380:T:C	50	100	1	0.01107
10:17505594:A:G	50	100	0.98	0.0118
10:17505630:A:C	50	100	0.96	0.132
10:17505786:T:G	50	98	0.99	0.4702
10:17506039:G:A	50	100	0.97	0.3451
10:17506135:T:G	50	100	1	0.03086
10:17506610:G:C	50	100	1	0.03286
10:17506630:A:G	50	100	0.87	0.01507
10:17506915:A:G	50	100	0.89	0.03613
10:17506983:C:G	50	100	0.87	0.04666
10:17507039:A:G	50	100	0.96	0.09023
10:17507439:G:A	50	100	0.98	0.1367
10:17507615:C:A	50	100	0.94	0.03831
10:17507771:T:C	50	100	0.95	0.4234
10:17508122:T:C	50	98	0.9	0.3164
10:17508123:C:A	50	98	0.9	0.3166
10:17508500:A:G	50	100	0.95	0.2671
10:17510000:T:C	50	100	0.97	0.08497
10:17510548:A:C	50	98	0.96	0.258
10:17510809:G:C	50	100	0.93	0.02197
10:17510851:C:T	50	100	0.93	0.05265
10:17511010:A:G	50	100	0.96	0.04775
10:17511098:A:G	50	100	0.97	0.07879
10:17511894:G:A	50	100	0.94	0.02651
10:17512161:A:T	50	100	0.97	0.1073
10:17512260:A:G	50	100	0.96	0.1189
10:17512438:T:C	50	100	0.97	0.1075
10:17512762:C:T	50	100	0.93	0.02124
10:17512950:G:A	50	100	0.97	0.1048
10:17513102:C:T	50	100	0.91	0.01398
10:17513262:G:T	50	98	0.96	0.1106
10:17513282:T:C	50	100	0.97	0.1256
10:17513347:C:A	50	100	0.97	0.1222
10:17513505:G:A	50	100	0.74	0.01162
10:17514377:T:G	50	100	0.98	0.05792
10:17515542:C:A	50	100	0.93	0.02124
10:17516221:C:T	50	98	0.92	0.05011
10:17516586:C:T	50	100	0.97	0.3489
10:17516725:G:T	50	100	0.96	0.1091
10:17516795:T:C	50	100	0.94	0.02124
10:17517170:G:A	49	100	0.97	0.1048
10:17517178:G:A	50	100	0.97	0.1048
10:17517316:G:A	50	100	0.82	0.04884
10:17517471:A:G	50	100	0.96	0.07916
10:17517545:T:C	50	100	0.99	0.01089
10:17517772:A:C	50	100	0.97	0.1077
10:17517803:T:C	50	100	0.98	0.05773
10:17517868:A:G	50	100	0.97	0.10780000000000001
10:17518241:T:A	50	100	0.93	0.02124
10:17518323:A:G	36	80.6	0.78	0.1897
10:17518430:T:C	45	93.3	0.74	0.02796
10:17518504:C:T	50	100	0.99	0.0394
10:17518777:C:T	50	100	0.93	0.0216
10:17519073:A:T	50	100	0.77	0.02959
10:17519487:A:G	50	100	0.96	0.1206
10:17519979:G:C	50	98	0.95	0.1768
10:17520130:C:G	50	100	0.95	0.1291
10:17520232:C:T	50	100	1	0.0679
10:17520388:C:T	50	100	0.97	0.126
10:17520563:T:G	50	100	0.89	0.05338
10:17520823:G:A	50	96	0.95	0.1267
10:17520971:G:T	48	100	0.99	0.04811
10:17521773:T:C	50	100	0.9	0.0158
10:17521775:A:G	50	100	0.95	0.06718
10:17521849:C:T	50	98	0.97	0.3794
10:17521891:G:T	50	100	0.99	0.05737
10:17522706:C:T	50	98	0.97	0.1247
10:17522978:G:A	50	98	0.98	0.06518
10:17523176:A:G	50	100	0.96	0.3704
10:17523213:G:C	50	100	0.97	0.04158
10:17523403:C:T	50	100	0.97	0.04503
10:17523426:G:A	50	98	0.94	0.08351
10:17523508:T:G	50	100	0.92	0.04085
10:17523515:G:A	50	98	0.94	0.1129
10:17523698:A:T	50	100	0.95	0.05138
10:17523847:T:C	50	100	0.99	0.04139
10:17523865:C:T	50	100	0.94	0.1044
10:17524444:G:A	50	98	0.92	0.1358
10:17524592:G:A	50	98	0.95	0.4194
10:17524749:G:C	50	100	0.93	0.1069
10:17524941:G:T	50	100	0.95	0.2593
10:17525063:T:C	50	98	0.96	0.284
10:17525990:C:A	50	96	0.95	0.4241
10:17525991:T:C	50	98	0.94	0.1298
10:17526248:G:A	50	100	0.95	0.4021
10:17526493:C:G	50	98	0.97	0.2656
10:17526672:T:C	50	94	0.9	0.3319
10:17526851:G:T	50	98	0.93	0.06718
10:17526914:G:A	50	100	0.97	0.07389
10:17527294:G:T	50	100	0.98	0.05138
10:17527491:G:C	50	100	0.95	0.3923
10:17527505:C:T	50	98	0.96	0.0492
10:17527591:G:A	50	100	1	0.04067
10:17528544:A:G	50	100	0.99	0.1523
10:17528945:C:T	50	100	0.99	0.03794
10:17528965:T:C	50	100	0.99	0.1565
10:17529035:A:G	50	100	0.95	0.05283
10:17529073:C:G	50	100	1	0.04593
10:17529095:G:A	44	88.6	1	0.04593
10:17529102:C:T	49	100	0.99	0.04321
10:17529320:T:A	50	100	1	0.1574
10:17529395:G:A	50	100	0.97	0.4421
10:17529480:T:C	50	98	1	0.1558
10:17529616:A:G	50	100	1	0.1505
10:17529742:T:C	50	100	1	0.1556
10:17530528:A:C	50	100	0.99	0.1516
10:17531465:A:G	50	100	0.96	0.09441
10:17531639:G:A	50	100	0.96	0.09423
10:17531683:C:T	50	100	0.98	0.03105
10:17531731:C:T	50	100	0.95	0.03522
10:17532044:G:A	50	100	0.95	0.03522
10:17532513:C:T	50	100	0.6	0.03649
10:17532542:A:C	50	100	0.91	0.01452
10:17532659:T:G	50	98	0.97	0.1091
10:17532726:C:T	50	100	0.96	0.1089
10:17532835:G:A	50	100	0.97	0.03522
10:17533054:A:G	50	98	0.94	0.4564
10:17533170:T:C	50	100	0.99	0.1418
10:17533303:A:G	50	98	0.98	0.1963
10:17533306:G:A	50	92	0.82	0.104
10:17533355:G:A	50	98	0.93	0.03794
10:17533514:C:T	50	100	0.99	0.1414
10:17533670:G:T	50	100	0.99	0.1414
10:17533781:T:A	50	100	0.99	0.1423
10:17534125:G:A	50	100	0.98	0.01743
10:17534156:C:T	50	100	0.96	0.10780000000000001
10:17534228:A:G	50	100	0.99	0.1494
10:17534757:A:G	49	100	0.93	0.03504
10:17534836:T:G	50	100	0.84	0.02415
10:17534856:G:C	50	98	0.97	0.1149
10:17534871:T:C	50	100	0.95	0.05084
10:17534937:T:C	50	98	0.92	0.05211
10:17535529:T:G	50	100	0.91	0.01107
10:17535895:A:G	50	98	0.96	0.1178
10:17536104:C:T	50	100	0.84	0.0138
10:17536162:G:A	50	98	0.97	0.3873
10:17536691:C:G	50	100	0.99	0.03813
10:17537038:G:A	49	100	0.97	0.4873
10:17537368:C:T	50	100	0.86	0.01979
10:17537442:A:C	50	94	0.96	0.4444
10:17537630:C:T	50	100	0.99	0.1037
10:17537694:A:G	50	100	0.98	0.3963
10:17537764:T:C	49	100	0.97	0.158
10:17537946:C:T	50	100	0.9	0.03558
10:17538027:G:A	50	100	1	0.02469
10:17538109:A:G	50	100	0.98	0.3261
10:17538177:A:G	50	100	1	0.01634
10:17538560:G:A	50	100	0.94	0.02869
10:17538604:C:T	50	100	1	0.02505
10:17538689:G:T	50	100	0.97	0.1009
10:17538891:G:A	50	100	0.97	0.3513
10:17538994:T:A	50	100	0.9	0.02324
10:17539158:T:C	50	100	0.98	0.1411
10:17539694:C:T	50	98	0.94	0.04811
10:17540033:G:T	49	100	0.98	0.2809
10:17540050:C:A	50	100	1	0.02596
10:17540184:C:T	50	100	0.98	0.1409
10:17540228:T:C	50	100	1	0.0167
10:17540431:C:G	50	100	0.99	0.4648
10:17540717:G:C	50	100	0.97	0.2816
10:17541042:A:G	50	100	0.99	0.01707
10:17541425:G:A	50	100	0.94	0.01107
10:17541742:T:G	50	100	0.98	0.3918
10:17542014:T:C	50	100	0.97	0.152
10:17542083:T:A	50	98	0.97	0.2727
10:17542121:A:C	50	96	0.97	0.1089
10:17542365:C:T	50	100	0.97	0.1405
10:17542634:A:C	50	98	0.86	0.1598
10:17542644:C:T	50	100	0.94	0.02197
10:17543150:T:G	50	100	0.99	0.1135
10:17543207:A:G	50	100	0.63	0.03631
10:17543219:A:C	50	100	0.94	0.01107
10:17543315:C:T	50	100	0.97	0.4822
10:17543609:G:A	50	100	0.94	0.01107
10:17543842:C:T	50	100	0.86	0.01144
10:17543861:A:G	50	100	0.98	0.03159
10:17544375:A:G	49	100	0.97	0.1558
10:17544395:C:T	50	98	0.88	0.04757
10:17544452:T:C	50	100	0.98	0.01053
10:17544610:T:C	50	100	0.98	0.3867
10:17544803:G:A	50	100	0.97	0.1393
10:17544833:A:G	50	100	0.96	0.1483
10:17544930:A:G	50	100	0.95	0.3929
10:17545075:G:A	50	100	0.97	0.09967
10:17545622:C:T	50	100	0.91	0.05864
10:17545989:G:A	50	96	0.94	0.3479
10:17546137:G:A	50	98	0.9	0.04212
10:17546195:G:A	50	100	0.8	0.01434
10:17546197:A:G	50	100	0.87	0.02469
10:17546345:T:A	50	100	0.93	0.01561
10:17546363:C:T	50	98	0.92	0.3141
10:17546627:A:G	50	100	0.93	0.01852
10:17546666:T:A	49	98	0.88	0.4178
10:17546719:C:T	50	98	0.95	0.1064
10:17546729:C:A	50	98	0.89	0.1728
10:17546816:T:A	50	100	0.86	0.03704
10:17546924:A:G	50	98	0.87	0.03123
10:17547543:A:T	50	100	0.92	0.01688
10:17547590:C:T	50	96	0.88	0.02796
10:17547592:C:T	50	100	0.78	0.01126
10:17547619:G:A	50	98	0.73	0.01307
10:17547673:A:G	50	96	0.85	0.1229
10:17548005:A:G	50	98	0.77	0.04121
10:17548043:A:G	50	94	0.81	0.4833
10:17548133:G:T	50	88	0.77	0.2976
10:17548138:T:G	50	98	0.83	0.1685
10:17548400:G:C	50	94	0.65	0.0728
10:17548682:T:C	50	94	0.68	0.1062
10:17549061:A:G	50	94	0.74	0.3088
10:17549148:A:G	50	100	0.78	0.01344
10:17549229:A:G	50	92	0.74	0.3123
10:17549627:G:T	50	94	0.78	0.2607
10:17549920:C:G	50	92	0.79	0.3206
10:17549997:G:C	50	98	0.62	0.01198
10:17550357:C:T	50	98	0.78	0.04176
10:17550409:C:T	50	100	0.81	0.04158
10:17550475:T:C	50	90	0.71	0.161
10:17550501:A:G	50	98	0.81	0.116
10:17550557:C:G	50	100	0.84	0.02778
10:17550793:A:C	50	100	0.73	0.01507
10:17551005:A:G	48	100	0.84	0.0118
10:17551048:G:A	45	100	0.87	0.02996
10:17551455:C:T	50	96	0.82	0.1374
10:17551478:T:C	50	96	0.64	0.0354
10:17551581:G:A	50	96	0.68	0.03522
10:17551781:A:G	50	100	0.75	0.0492
10:17551839:G:A	50	100	0.93	0.01126
10:17551965:G:A	50	98	0.9	0.06627
10:17551987:T:C	50	100	0.9	0.01634
10:17552053:G:A	50	94	0.8	0.05556
10:17552201:C:T	50	100	0.96	0.01634
10:17552248:T:G	50	92	0.94	0.4838
10:17552256:C:A	50	100	0.98	0.01543
10:17552286:A:G	50	98	0.74	0.02596
10:17552397:A:G	50	100	0.97	0.06318
10:17552480:A:G	50	92	0.95	0.4328
10:17552610:G:A	50	98	0.95	0.4214
10:17552983:T:G	50	98	0.9	0.01071
10:17552986:C:A	50	98	0.92	0.01071
10:17553442:G:A	50	100	0.96	0.02959
10:17553925:T:A	50	96	0.96	0.1362
10:17554122:C:T	50	96	0.97	0.4011
10:17554329:C:A	50	98	0.91	0.03558
10:17554342:G:A	50	98	0.97	0.4869
10:17554761:T:C	50	96	0.96	0.3615
10:17554978:C:T	45	82.2	0.77	0.1338
10:17555009:C:A	49	95.9	0.97	0.03413
10:17555048:T:C	50	100	0.92	0.03431
10:17555092:A:G	50	100	0.93	0.01362
10:17555467:A:G	49	98	1	0.0158
10:17555654:A:G	50	100	0.96	0.02487
10:17555873:G:A	50	100	0.93	0.01362
10:17555915:G:T	50	100	0.98	0.01634
10:17556187:T:C	48	89.6	0.98	0.0728
10:17556189:C:T	46	93.5	0.8	0.05356
10:17556191:C:T	48	100	0.84	0.01725
10:17556318:G:A	50	96	0.96	0.4127
10:17556392:A:G	50	98	0.97	0.362
10:17556631:C:G	50	100	0.92	0.01416
10:17556693:A:G	50	100	1	0.01598
10:17556818:G:A	50	98	0.96	0.4292
10:17556968:C:T	50	96	0.97	0.4871
10:17557465:T:C	50	100	0.88	0.01017
10:17557635:C:T	50	96	0.96	0.423
10:17557822:C:G	50	96	0.97	0.4867
10:17557894:C:T	50	100	0.98	0.1038
10:17558128:A:C	50	100	0.93	0.0394
10:17558229:C:T	50	98	0.98	0.1131
10:17558280:A:T	50	100	0.96	0.03232
10:17558398:T:C	50	100	1	0.0187
10:17558649:G:A	50	100	0.81	0.01144
10:17558752:G:A	50	100	0.95	0.329
10:17558910:A:G	50	98	0.96	0.4557
10:17559066:A:G	50	100	1	0.01035
10:17559163:C:G	50	100	0.94	0.05229
10:17559342:A:G	50	100	0.96	0.01035
10:17559399:C:G	50	100	0.99	0.02015
10:17559555:T:C	50	100	1	0.01089
10:17559634:G:C	50	100	1	0.01071
10:17560159:T:G	50	100	1	0.01598
10:17560606:C:T	50	98	0.97	0.06064
10:17560703:G:C	50	100	0.94	0.4439
10:17561076:G:A	50	100	0.76	0.01198
10:17561207:C:A	50	100	0.96	0.01852
10:17561702:G:A	50	100	0.95	0.08115
10:17561840:G:T	50	100	0.92	0.05537
10:17561876:C:A	50	100	1	0.01162
10:17561956:T:G	50	98	0.97	0.2131
10:17562110:A:G	50	94	0.96	0.4515
10:17562421:A:G	50	98	0.97	0.2066
10:17562431:A:G	50	98	0.97	0.2594
10:17562701:C:A	50	100	0.95	0.06899
10:17562968:G:C	50	100	1	0.0187
10:17563012:G:A	50	100	0.95	0.08388
10:17563118:A:G	50	98	0.98	0.4533
10:17563276:G:C	50	100	1	0.0187
10:17563742:A:G	50	98	0.98	0.488
10:17563806:T:G	50	98	0.99	0.394
10:17563946:A:T	50	100	0.84	0.01107
10:17564078:C:G	50	100	0.93	0.01834
10:17564603:G:A	50	100	0.94	0.01852
10:17564782:A:G	50	98	0.99	0.3949
10:17564838:A:G	50	98	0.99	0.4432
10:17564966:C:T	50	100	1	0.06845
10:17565097:C:T	50	98	0.88	0.03849
10:17565302:T:C	50	100	0.99	0.02487
10:17565781:C:A	50	100	1	0.01943
10:17566596:C:T	50	100	1	0.01271
10:17566603:G:A	50	100	1	0.01216
10:17567465:G:A	50	96	0.99	0.4012
10:17567592:C:G	50	100	0.96	0.05011
10:17567725:G:A	50	96	0.99	0.4005
10:17567800:C:T	50	100	0.98	0.04757
10:17568278:G:A	50	96	0.99	0.4849
10:17568481:G:A	50	98	0.99	0.4448
10:17568593:G:T	50	100	1	0.03068
10:17568744:C:T	50	100	1	0.01924
10:17569391:C:T	50	96	1	0.482
10:17569536:A:G	50	96	0.99	0.4675
10:17569609:C:G	50	98	1	0.4597
10:17569732:A:C	50	100	1	0.01071
10:17569800:C:T	50	100	0.99	0.01289
10:17570287:T:A	50	98	0.93	0.04593
10:17570475:C:T	50	98	0.99	0.4582
10:17570547:C:A	50	98	0.99	0.4424
10:17570889:T:C	50	98	0.98	0.3312
10:17570906:A:C	50	98	1	0.3822
10:17571087:G:A	50	100	1	0.0187
10:17571178:G:A	50	100	1	0.0187
10:17571255:G:A	50	100	1	0.01888
10:17571396:G:A	50	100	0.98	0.01344
10:17571421:A:G	50	100	1	0.02179
10:17571866:A:G	50	100	1	0.0463
10:17572098:A:G	50	96	1	0.4099
10:17572340:G:A	50	100	1	0.01344
10:17572503:A:G	50	100	1	0.0463
10:17572541:C:T	50	100	0.97	0.04993
10:17572724:C:G	50	96	1	0.4007
10:17573151:G:A	50	100	1	0.0138
10:17573225:C:T	50	98	1	0.43120000000000003
10:17573444:T:C	50	100	0.95	0.1035
10:17573600:C:T	50	96	1	0.4838
10:17573648:A:G	50	96	1	0.4842
10:17573668:T:C	50	100	1	0.01943
10:17573698:T:C	50	100	1	0.01943
10:17573741:A:C	50	100	0.98	0.04648
10:17573830:T:A	50	100	0.93	0.01416
10:17573852:C:T	50	100	0.89	0.01888
10:17573990:A:G	50	100	1	0.02469
10:17574248:A:G	50	98	0.99	0.388
10:17574321:G:T	50	100	1	0.01943
10:17574388:C:T	50	100	0.82	0.01997
10:17574422:T:C	50	100	0.96	0.02215
10:17574689:A:G	50	100	0.75	0.01398
10:17574820:G:A	50	100	1	0.02306
10:17574837:A:G	50	100	1	0.02306
10:17574895:T:C	50	100	0.97	0.05556
10:17576637:C:T	50	100	1	0.02197
10:17576683:T:C	50	98	1	0.4045
10:17578359:C:T	50	100	1	0.02179
10:17578477:G:C	50	100	1	0.02179
10:17578590:A:G	50	100	1	0.02197
10:17578795:A:G	50	100	0.96	0.02197
10:17579110:T:C	50	96	0.99	0.3406
10:17579512:T:C	50	96	1	0.4379
10:17579718:A:C	50	96	1	0.4381
10:17580187:C:G	50	96	1	0.4608
10:17580204:A:G	50	100	1	0.01906
10:17580219:A:G	50	100	1	0.01961
10:17580242:A:C	50	100	0.94	0.01979
10:17580252:A:G	50	100	0.93	0.02197
10:17580295:T:C	50	96	1	0.4742
10:17580411:G:A	50	96	1	0.4695
10:17580424:C:G	50	98	0.99	0.3143
10:17580837:A:C	50	100	1	0.01852
10:17581589:T:A	50	96	1	0.3936
10:17581776:A:G	50	94	1	0.4043
10:17581852:A:G	50	100	1	0.01852
10:17582186:C:T	50	98	0.94	0.01598
10:17582293:T:A	50	98	1	0.3083
10:17582509:T:C	50	98	0.76	0.03813
10:17582519:T:C	50	98	0.93	0.07371
10:17582521:T:C	50	92	0.99	0.2979
10:17583069:G:T	50	100	1	0.05447
10:17583228:A:G	50	94	1	0.408
10:17583436:A:G	50	94	1	0.4239
10:17583444:C:T	50	100	1	0.0187
10:17583466:T:G	50	100	0.95	0.0138
10:17583873:G:T	50	98	0.99	0.2313
10:17584095:C:A	50	98	0.99	0.3273
10:17584147:G:A	50	96	1	0.3989
10:17584242:C:G	50	100	0.85	0.0187
10:17584519:C:A	50	96	0.97	0.3506
10:17584766:T:C	50	100	0.98	0.05428
10:17585057:T:C	50	98	0.99	0.06754
10:17585099:C:T	50	98	0.99	0.2298
10:17585138:C:G	50	94	1	0.4795
10:17585241:A:G	50	98	1	0.4499
10:17585253:C:T	50	96	1	0.4125
10:17585339:C:T	50	100	0.99	0.0984
10:17585485:T:G	50	100	0.98	0.1454
10:17585570:G:A	50	98	0.99	0.1765
10:17585629:T:G	50	98	0.99	0.2353
10:17586162:T:C	50	98	0.99	0.2349
10:17586515:C:A	50	100	0.99	0.2347
10:17586798:A:G	50	100	0.99	0.169
10:17586853:G:T	50	100	0.99	0.2347
10:17586881:T:C	50	100	0.99	0.2349
10:17586902:T:C	50	100	0.99	0.2349
10:17586906:C:T	50	100	0.99	0.2349
10:17587034:A:G	50	100	0.99	0.417
10:17587082:G:A	50	100	0.89	0.0374
10:17587089:G:T	50	100	0.99	0.2347
10:17587119:T:C	49	95.9	0.94	0.01289
10:17587189:C:T	50	98	1	0.02088
10:17587242:T:C	50	100	0.99	0.2349
10:17587287:T:G	50	98	0.99	0.07734
10:17587466:G:A	50	100	0.99	0.2349
10:17587468:T:C	50	100	0.99	0.2349
10:17587661:C:T	50	100	0.82	0.02487
10:17587704:T:C	50	100	0.99	0.2358
10:17587766:C:G	50	100	0.99	0.2357
10:17587773:G:A	50	96	0.99	0.3889
10:17587854:G:T	50	100	0.99	0.4119
10:17587881:A:G	50	100	0.99	0.05392
10:17588342:G:T	50	100	1	0.2355
10:17588528:C:A	50	100	1	0.2357
10:17588621:T:C	50	100	1	0.4746
10:17588824:T:C	50	100	0.91	0.1491
10:17588871:T:C	50	100	0.96	0.0216
10:17589252:T:C	50	100	1	0.2386
10:17589277:C:G	50	100	1	0.2358
10:17589991:A:G	50	100	1	0.0886
10:17590563:C:T	50	100	0.95	0.01325
10:17590572:T:C	50	100	0.96	0.02124
10:17590797:G:A	50	100	1	0.08805
10:17590926:C:T	50	100	1	0.2059
10:17590959:A:G	50	100	1	0.2495
10:17591351:C:G	50	100	1	0.2357
10:17591430:A:T	50	98	0.86	0.01852
10:17591477:T:C	50	100	0.96	0.01616
10:17591532:C:T	50	100	1	0.2357
10:17591716:C:G	50	100	1	0.2357
10:17591720:C:T	50	100	1	0.2233
10:17591783:C:A	50	100	0.99	0.01616
10:17591886:A:G	50	100	0.99	0.05392
10:17591954:T:C	50	100	1	0.2357
10:17591975:G:A	50	98	1	0.2357
10:17592073:C:T	50	100	0.95	0.01325
10:17592087:T:C	50	100	1	0.2357
10:17592101:C:A	50	100	0.99	0.165
10:17592638:A:G	50	100	0.99	0.2351
10:17592753:A:C	50	100	1	0.2349
10:17593208:C:T	50	100	1	0.2347
10:17593584:G:T	50	100	0.99	0.1619
10:17593649:T:C	50	100	1	0.2347
10:17593949:C:T	50	100	0.98	0.02977
10:17594086:G:A	50	100	1	0.2075
10:17594183:G:C	50	100	1	0.2003
10:17594310:G:A	50	100	1	0.2086
10:17594513:C:T	50	100	1	0.2004
10:17594736:G:A	50	96	0.99	0.3424
10:17594848:T:G	49	93.9	0.98	0.203
10:17595187:G:A	50	100	0.97	0.04158
10:17595536:A:C	50	100	0.94	0.01452
10:17595781:G:C	50	100	0.99	0.01652
10:17596103:C:T	50	100	0.94	0.01271
10:17596309:G:A	50	100	0.99	0.0158
10:17596681:A:T	50	100	1	0.02487
10:17596831:C:G	50	100	0.98	0.02996
10:17597162:C:T	50	98	0.99	0.2411
10:17597250:A:T	50	98	0.99	0.2553
10:17597570:A:G	50	98	0.99	0.3747
10:17597967:G:A	50	100	0.99	0.287
10:17598157:G:T	50	98	0.98	0.2335
10:17598747:C:G	50	100	1	0.2643
10:17598914:G:T	50	100	0.97	0.02633
10:17599535:A:G	50	100	1	0.05174
10:17599914:A:G	50	98	0.86	0.03177
10:17600045:G:A	50	100	1	0.3179
10:17600087:T:C	50	100	0.98	0.3784
10:17600126:A:G	50	100	1	0.3168
10:17600607:T:C	50	100	1	0.0187
10:17600614:C:T	50	100	1	0.01688
10:17600807:C:T	50	100	0.98	0.2121
10:17601178:T:C	50	96	1	0.3214
10:17601961:G:C	50	98	1	0.3139
10:17602230:T:C	50	100	1	0.3814
10:17602859:G:C	50	100	0.96	0.01616
10:17602970:C:A	50	100	0.99	0.04539
10:17603135:G:A	50	100	0.99	0.2028
10:17603701:G:C	50	100	1	0.03649
10:17603791:T:C	50	100	0.82	0.01888
10:17603815:C:T	50	98	0.99	0.3885
10:17604260:C:T	50	100	1	0.03631
10:17604704:C:T	50	100	1	0.01253
10:17605482:G:A	50	100	1	0.04484
10:17605528:A:G	48	91.7	0.9	0.1503
10:17605529:A:G	49	98	1	0.2041
10:17605530:A:G	50	98	0.94	0.0345
10:17605813:G:C	50	100	0.99	0.03667
10:17606306:T:G	50	98	0.99	0.03722
10:17606561:T:C	50	96	1	0.2545
10:17606566:G:C	50	98	0.99	0.3566
10:17606973:C:T	50	100	1	0.1265
10:17607103:T:C	50	100	0.98	0.05102
10:17607222:A:T	50	100	1	0.1264
10:17607227:A:C	50	100	0.78	0.02215
10:17607759:T:C	50	100	0.99	0.1293
10:17607890:A:C	50	100	0.99	0.2553
10:17607973:C:T	50	100	1	0.01071
10:17608090:G:A	50	100	0.99	0.01126
10:17608320:G:A	50	100	1	0.01071
10:17609147:T:C	50	96	0.99	0.3259
10:17609174:A:G	50	100	0.89	0.0216
10:17609482:C:T	50	100	0.97	0.01017
10:17609506:T:A	50	98	0.99	0.1115
10:17609801:T:G	50	100	1	0.1451
10:17609866:C:T	50	98	0.99	0.1115
10:17610536:C:T	50	96	0.99	0.2525
10:17610582:G:A	50	100	1	0.01071
10:17611573:A:C	50	100	0.99	0.07317
10:17611615:A:T	50	100	0.99	0.06699
10:17611763:G:A	50	100	1	0.1264
10:17611849:C:T	50	100	1	0.01071
10:17611891:C:G	50	98	0.99	0.1113
10:17612125:A:C	50	90	0.98	0.3905
10:17612493:A:G	50	98	0.99	0.3535
10:17612586:A:G	50	98	0.99	0.3535
10:17612657:A:T	50	98	0.99	0.1113
10:17612820:A:G	50	98	0.99	0.1636
10:17612857:A:G	50	100	0.99	0.04503
10:17612937:A:C	50	100	1	0.0256
10:17613092:T:G	49	98	1	0.1267
10:17613144:G:T	50	86	0.92	0.2042
10:17613827:G:A	50	100	1	0.0187
10:17613932:G:T	50	100	0.99	0.1126
10:17613982:T:C	50	100	0.9	0.146
10:17614026:T:C	50	100	1	0.02959
10:17614101:C:T	50	100	0.96	0.01598
10:17614875:C:A	50	100	0.99	0.1264
10:17615153:A:T	50	96	0.99	0.4129
10:17615431:T:A	50	100	0.96	0.05519
10:17615723:T:C	50	100	1	0.01616
10:17615868:G:A	50	100	0.99	0.1256
10:17616243:A:G	50	100	0.99	0.3163
10:17616249:G:C	50	100	0.99	0.1255
10:17616525:G:A	50	100	0.93	0.02197
10:17616997:T:C	50	100	0.99	0.134
10:17617150:C:T	50	96	0.98	0.09967
10:17617265:C:A	50	100	1	0.01035
10:17617266:G:C	50	100	1	0.01961
10:17617378:G:C	49	100	0.97	0.01071
10:17618380:C:G	50	80	0.9	0.478
10:17618498:T:A	50	100	0.98	0.1135
10:17618523:C:T	50	100	0.98	0.1137
10:17618599:A:C	50	100	0.99	0.3854
10:17618827:A:G	50	100	0.99	0.1456
10:17619407:G:C	50	100	0.99	0.1338
10:17619591:T:A	50	100	0.97	0.1514
10:17619614:G:A	50	100	0.99	0.1251
10:17619616:A:G	50	100	0.99	0.1491
10:17619640:A:G	50	100	0.99	0.1251
10:17619693:A:G	50	100	1	0.01525
10:17619779:T:C	50	100	0.98	0.3105
10:17619989:A:C	50	100	1	0.01089
10:17620100:T:C	50	100	1	0.06264
10:17620176:G:T	50	98	0.99	0.1431
10:17620191:G:C	50	100	0.99	0.1249
10:17620350:C:T	50	98	0.88	0.03794
10:17620704:T:G	50	98	0.96	0.08315
10:17621290:G:A	50	100	1	0.01089
10:17621360:A:G	50	100	0.99	0.1445
10:17621574:T:C	50	100	0.99	0.1269
10:17621575:G:A	49	100	0.99	0.1267
10:17621778:T:C	50	100	0.99	0.1271
10:17621831:G:A	50	100	1	0.01362
10:17622267:G:A	50	100	0.97	0.01725
10:17622549:T:C	50	100	0.96	0.05828
10:17622696:T:C	49	98	0.95	0.06282
10:17623037:G:A	50	100	0.97	0.03631
10:17623616:T:C	50	100	0.96	0.01525
10:17623730:G:A	50	100	1	0.01344
10:17623734:C:T	50	98	0.98	0.04248
10:17623828:A:C	50	100	0.97	0.01616
10:17624008:T:G	50	100	0.99	0.01325
10:17624852:G:A	50	98	0.99	0.1707
10:17625084:C:A	50	100	1	0.04285
10:17625410:C:T	50	100	1	0.04303
10:17625572:A:C	50	100	0.99	0.04448
10:17625749:C:T	50	98	0.98	0.3907
10:17626337:T:G	50	100	0.97	0.3351
10:17626342:C:T	50	100	0.99	0.04902
10:17626673:C:T	50	100	1	0.05755
10:17627071:C:T	50	100	0.99	0.1017
10:17627092:T:C	50	98	1	0.07553
10:17627222:G:T	50	98	0.99	0.1563
10:17627460:A:G	50	98	0.97	0.3359
10:17627655:T:G	49	98	1	0.08388
10:17627664:C:T	50	96	0.69	0.01797
10:17628033:A:C	50	100	0.99	0.1843
10:17628115:A:G	50	100	0.98	0.1848
10:17628343:T:C	50	100	0.98	0.061
10:17628545:T:G	50	100	1	0.01652
10:17628599:C:G	49	100	0.99	0.05683
10:17628922:G:A	45	100	0.96	0.173
10:17628961:G:A	47	97.9	0.9	0.03686
10:17629001:C:T	46	97.8	0.98	0.09822
10:17629132:C:T	32	87.5	0.62	0.0118
10:17629485:G:C	49	98	0.97	0.03359
10:17629711:C:T	49	95.9	1	0.04285
10:17629714:T:G	45	77.8	0.98	0.3923
10:17629763:C:T	49	100	0.99	0.02251
10:17629893:G:A	50	100	1	0.1747
10:17630626:G:A	50	100	1	0.04321
10:17630729:G:A	50	98	1	0.1748
10:17630823:G:C	50	100	0.96	0.1792
10:17630859:C:G	50	98	0.94	0.122
10:17631833:C:T	50	100	0.98	0.01035
10:17631856:G:A	50	100	0.97	0.04448
10:17631944:T:C	50	100	1	0.06245
10:17632370:T:A	50	100	0.97	0.1494
10:17633000:T:C	50	100	1	0.1224
10:17633190:G:T	50	98	0.99	0.394
10:17633353:C:T	50	100	0.99	0.02251
10:17633558:T:A	50	100	1	0.1225
10:17634117:G:A	50	100	0.99	0.05301
10:17634124:C:T	50	100	0.97	0.03813
10:17634536:A:C	50	100	1	0.1008
10:17634960:A:G	50	100	0.99	0.05301
10:17635305:C:T	50	100	1	0.06463
10:17635930:A:G	50	100	0.85	0.01344
10:17636098:G:A	50	100	1	0.04285
10:17636143:T:A	50	100	1	0.08642
10:17636500:T:C	50	100	1	0.1008
10:17636592:T:G	50	100	0.98	0.06481
10:17636611:T:G	50	100	0.99	0.04484
10:17636676:G:A	50	98	0.91	0.01307
10:17636946:T:C	50	100	0.99	0.04176
10:17637135:A:G	50	100	0.91	0.04539
10:17637215:G:A	50	98	0.97	0.1498
10:17637619:C:T	50	100	1	0.1656
10:17637663:C:T	50	100	0.93	0.01307
10:17638078:A:G	50	100	0.97	0.1703
10:17638272:C:T	50	100	1	0.1656
10:17638559:C:T	50	100	0.98	0.4001
10:17638820:C:T	50	100	0.98	0.04031
10:17639377:C:G	50	98	0.97	0.04139
10:17639449:A:G	50	100	0.99	0.02451
10:17639461:A:G	50	100	1	0.04503
10:17639666:C:A	50	98	0.93	0.1006
10:17639830:C:T	50	100	0.98	0.02215
10:17640022:G:T	50	100	0.98	0.1899
10:17640086:C:T	50	100	1	0.01253
10:17640091:A:G	50	100	0.98	0.1006
10:17640326:C:T	50	100	1	0.04466
10:17640499:T:G	50	100	0.99	0.04267
10:17640942:A:G	50	100	0.91	0.1463
10:17641079:C:T	50	100	0.96	0.05156
10:17641662:G:A	50	88	0.77	0.4608
10:17641696:C:T	50	92	0.76	0.1396
10:17641832:A:T	50	100	0.93	0.01144
10:17641874:G:C	50	100	0.93	0.03322
10:17641975:G:T	50	100	0.98	0.05301
10:17641978:T:G	50	100	0.98	0.0354
10:17641995:G:A	50	100	1	0.01162
10:17642238:T:C	50	100	0.97	0.104
10:17642399:C:T	50	100	0.96	0.3502
10:17642578:A:C	50	100	0.94	0.01888
10:17642872:C:G	50	100	1	0.01271
10:17642965:G:T	50	100	1	0.01271
10:17643221:C:T	50	100	1	0.01198
10:17643342:T:A	50	100	0.97	0.2761
10:17643486:G:A	50	100	0.98	0.03286
10:17643728:A:G	50	100	0.98	0.234
10:17643818:T:C	50	98	0.81	0.01416
10:17644235:G:A	50	100	0.99	0.06826
10:17644335:C:T	50	100	0.99	0.1022
10:17644392:G:C	50	98	0.95	0.01144
10:17645128:T:A	50	100	0.97	0.09277
10:17645133:T:A	50	100	0.82	0.01162
10:17645554:T:C	50	100	0.99	0.1841
10:17645776:G:A	50	100	0.99	0.1285
10:17646469:G:A	50	100	1	0.01307
10:17646511:A:T	50	100	1	0.1307
10:17646607:G:A	50	100	0.94	0.01525
10:17647117:C:T	50	100	1	0.1307
10:17647302:T:G	50	100	0.98	0.07407
10:17647389:A:G	50	100	0.99	0.08206
10:17647423:A:C	50	100	1	0.01144
10:17647462:A:G	50	100	0.98	0.07407
10:17647578:T:G	50	100	0.99	0.08243
10:17647612:T:C	50	100	0.98	0.04357
10:17647822:G:A	50	100	0.96	0.02306
10:17648239:C:T	50	100	1	0.1278
10:17648582:G:A	50	100	1	0.01198
10:17648683:T:C	50	100	0.98	0.3199
10:17648842:A:G	50	100	0.94	0.01525
10:17649141:C:T	50	100	1	0.1309
10:17649502:T:G	50	100	0.98	0.04357
10:17649523:A:G	50	100	1	0.1309
10:17649636:G:A	50	100	0.99	0.346
10:17649673:G:C	50	100	1	0.1309
10:17649715:G:A	50	100	0.81	0.01325
10:17649775:T:A	50	100	1	0.01362
10:17650158:A:G	50	100	1	0.01362
10:17650311:C:A	50	100	0.99	0.346
10:17650451:A:G	50	100	1	0.2251
10:17650699:C:G	50	100	0.95	0.01144
10:17650759:C:T	50	100	1	0.1309
10:17650866:C:T	50	100	0.95	0.01144
10:17650917:T:A	50	100	0.99	0.1941
10:17650958:A:G	50	100	1	0.1309
10:17651035:A:G	50	100	1	0.1309
10:17651536:A:G	50	100	1	0.1309
10:17651563:T:C	50	100	1	0.1309
10:17651581:A:G	50	100	1	0.01126
10:17651873:C:A	50	100	1	0.1309
10:17651913:G:C	50	100	1	0.3602
10:17652313:A:G	50	100	1	0.1309
10:17652450:A:G	50	100	0.99	0.0984
10:17652508:T:C	50	100	1	0.1309
10:17652551:C:G	50	100	1	0.06699
10:17652606:G:A	50	100	1	0.36
10:17652957:C:G	50	100	0.99	0.03468
10:17653185:A:G	50	100	1	0.06899
10:17653355:A:T	50	100	1	0.1269
10:17653395:A:T	50	100	0.98	0.08097
10:17653471:T:C	50	100	1	0.1309
10:17653587:C:A	50	100	0.94	0.02542
10:17653603:G:A	50	100	1	0.01362
10:17653718:G:A	50	100	1	0.1309
10:17653773:A:G	49	100	1	0.03232
10:17654105:G:A	49	100	1	0.1309
10:17654226:A:G	50	100	1	0.1309
10:17654228:T:C	50	100	0.94	0.03758
10:17654246:G:A	50	100	0.92	0.01162
10:17654284:A:G	50	100	1	0.06881
10:17654285:T:C	50	100	1	0.06881
10:17654359:A:T	50	100	1	0.01198
10:17654702:G:A	50	100	1	0.02324
10:17654758:T:G	50	100	1	0.06899
10:17654793:G:A	50	100	0.98	0.08097
10:17654795:C:G	50	100	0.98	0.08097
10:17654834:G:A	50	100	1	0.2211
10:17655052:A:G	50	100	1	0.1269
10:17655342:T:C	50	100	1	0.1042
10:17655346:A:T	50	100	1	0.1309
10:17655348:G:T	50	100	1	0.1133
10:17655488:G:A	50	100	1	0.2304
10:17655534:A:G	50	100	0.95	0.01126
10:17655707:A:C	50	98	0.95	0.02524
10:17656074:C:T	50	100	1	0.1289
10:17656245:G:A	50	100	1	0.1329
10:17656280:C:T	50	100	0.97	0.08424
10:17656288:C:T	50	100	1	0.02324
10:17656293:T:C	50	100	1	0.1095
10:17656567:A:T	50	100	1	0.1329
10:17656614:C:T	50	100	0.99	0.1843
10:17656857:C:A	50	100	1	0.1329
10:17656879:T:C	50	100	1	0.3459
10:17657044:A:G	50	100	1	0.01688
10:17657049:A:G	50	100	1	0.01688
10:17657056:T:C	50	100	1	0.1331
10:17657196:T:A	50	98	1	0.3508
10:17657223:G:A	50	100	1	0.1329
10:17657593:T:G	50	100	1	0.1289
10:17658432:A:G	50	100	1	0.1329
10:17658859:G:A	50	100	0.98	0.1412
10:17659265:G:A	50	100	0.99	0.1289
10:17659560:T:C	50	100	1	0.1329
10:17659614:G:A	50	100	0.78	0.01198
10:17659948:C:T	50	100	0.95	0.01144
10:17660154:A:G	50	100	0.98	0.07426
10:17660264:T:C	50	100	1	0.1289
10:17660641:C:T	50	98	0.99	0.1841
10:17661488:G:A	50	100	1	0.03704
10:17661501:G:T	50	100	1	0.3575
10:17661613:T:C	50	100	1	0.1329
10:17661629:T:C	50	100	1	0.1329
10:17661695:T:C	50	100	1	0.1329
10:17661784:T:C	50	100	1	0.1329
10:17661995:C:T	50	98	0.99	0.1843
10:17662373:A:G	50	100	1	0.1331
10:17662634:A:T	50	100	1	0.3571
10:17662889:C:T	50	100	1	0.02324
10:17663195:T:C	50	100	1	0.01126
10:17663453:G:A	50	100	1	0.1329
10:17663898:A:G	50	100	1	0.01761
10:17663909:A:G	50	100	1	0.01761
10:17663921:C:A	50	100	1	0.1329
10:17664114:G:T	50	100	1	0.4766
10:17664147:C:T	50	100	0.99	0.1082
10:17664167:A:G	50	100	0.98	0.1558
10:17664341:T:C	50	100	1	0.1238
10:17664461:C:T	50	100	1	0.1656
10:17665100:C:G	50	100	0.99	0.1828
10:17665226:T:C	50	100	1	0.1238
10:17665669:C:T	50	100	1	0.3646
10:17665872:C:T	50	100	1	0.1238
10:17665994:C:A	50	100	1	0.3586
10:17666443:G:A	49	98	0.98	0.1658
10:17666479:C:G	50	100	1	0.1238
10:17666587:C:T	50	98	0.83	0.01235
10:17667112:C:T	50	98	0.99	0.08097
10:17667163:G:A	49	100	0.99	0.08097
10:17667229:C:T	50	100	1	0.1189
10:17667446:G:T	50	100	1	0.01561
10:17667560:A:G	50	100	1	0.1238
10:17667624:A:G	50	100	1	0.1238
10:17667845:G:A	50	100	1	0.01561
10:17667965:T:C	50	100	0.99	0.08115
10:17668061:T:G	50	100	1	0.01126
10:17668089:A:G	50	100	1	0.1238
10:17668115:T:A	50	100	1	0.06899
10:17668275:G:A	50	100	0.99	0.1681
10:17668488:C:T	50	100	1	0.1238
10:17668640:C:T	50	100	1	0.01126
10:17668773:G:A	50	100	0.85	0.01362
10:17668906:A:C	50	100	0.99	0.08097
10:17669051:A:G	50	100	1	0.03214
10:17669412:A:C	50	100	1	0.1218
10:17669438:G:A	50	100	1	0.3475
10:17669783:C:T	50	100	0.99	0.04194
10:17669825:G:A	50	100	0.97	0.0167
10:17669848:C:T	50	100	1	0.1044
10:17669985:C:T	49	100	0.92	0.03922
10:17670171:A:G	50	100	0.99	0.04176
10:17670191:C:T	50	100	1	0.01216
10:17670298:G:A	50	100	1	0.122
10:17670453:A:C	50	100	0.86	0.03014
10:17670744:A:G	50	98	1	0.1206
10:17670809:C:A	50	98	0.97	0.08061
10:17671102:A:G	50	100	0.95	0.01289
10:17671578:C:T	50	100	1	0.06899
10:17671968:A:G	50	100	1	0.01126
10:17671986:G:A	50	100	1	0.03522
10:17672006:C:T	50	100	1	0.01089
10:17672267:T:C	50	100	1	0.01362
10:17672345:A:G	50	100	1	0.01362
10:17672391:A:G	50	98	0.99	0.2122
10:17672818:G:T	50	100	0.98	0.09096
10:17672990:G:A	50	100	0.96	0.02142
10:17673262:T:G	50	100	1	0.01362
10:17673293:C:T	50	100	1	0.1156
10:17673463:C:T	50	100	0.98	0.01797
10:17673673:C:A	50	100	1	0.1155
10:17674618:A:G	50	100	1	0.01362
10:17674737:G:A	50	100	0.99	0.1692
10:17674872:G:A	50	100	0.99	0.3896
10:17674879:T:C	50	100	1	0.06899
10:17675109:T:G	50	100	1	0.0138
10:17676068:A:G	50	100	0.92	0.04212
10:17676122:A:T	50	100	1	0.01362
10:17676283:A:G	50	100	1	0.1195
10:17676304:G:A	50	100	1	0.1155
10:17676495:G:A	50	100	0.99	0.08115
10:17676700:T:C	50	100	0.99	0.4906
10:17677129:G:T	50	100	1	0.01362
10:17677135:G:T	50	100	0.84	0.01325
10:17677243:A:G	50	100	0.98	0.07407
10:17677247:C:A	50	100	1	0.1191
10:17677263:C:A	50	100	0.99	0.02941
10:17677797:A:G	50	98	0.72	0.0138
10:17677873:G:A	50	100	0.98	0.177
10:17677951:G:A	50	100	1	0.08079
10:17678337:C:G	50	100	1	0.09296
10:17678366:T:C	50	100	1	0.08987
10:17678496:C:T	50	100	0.98	0.07389
10:17678534:G:A	50	100	0.82	0.02052
10:17678985:C:G	50	100	1	0.06899
10:17679043:G:T	50	100	0.79	0.01071
10:17679317:C:T	50	100	1	0.1383
10:17679502:C:G	50	100	1	0.1383
10:17679574:C:T	50	100	1	0.01126
10:17680163:C:A	50	100	1	0.01271
10:17680210:G:A	50	98	0.92	0.0541
10:17680379:A:G	50	100	0.99	0.1747
10:17680541:G:T	50	100	0.95	0.02015
10:17680817:T:C	50	100	1	0.02088
10:17680835:T:C	50	100	1	0.04847
10:17681060:G:A	50	100	1	0.01126
10:17681090:A:G	50	100	1	0.06899
10:17681134:C:T	50	100	1	0.1383
10:17681146:T:A	50	100	1	0.04847
10:17681218:T:C	47	100	0.99	0.1347
10:17681225:G:T	50	100	1	0.01126
10:17681842:A:G	50	100	1	0.03504
10:17682004:T:C	50	100	0.99	0.1943
10:17682123:C:A	50	100	0.99	0.1674
10:17682435:A:G	50	100	0.99	0.1331
10:17682504:G:A	50	100	1	0.04847
10:17682529:T:G	50	100	1	0.0118
10:17682925:T:G	50	100	1	0.1423
10:17683239:C:T	50	100	0.98	0.07389
10:17683307:T:C	50	100	1	0.1385
10:17683367:G:T	50	100	1	0.1383
10:17683410:C:T	50	100	0.99	0.1009
10:17683432:A:G	50	100	1	0.1423
10:17683504:G:A	50	100	1	0.02941
10:17683689:T:C	50	100	1	0.1383
10:17683712:A:C	50	98	1	0.08097
10:17683856:C:T	50	100	0.99	0.4003
10:17683940:C:T	50	100	1	0.1405
10:17684071:G:A	50	100	1	0.4061
10:17684574:A:G	50	100	0.99	0.1011
10:17684649:A:G	50	100	0.95	0.03831
10:17685209:A:G	50	98	0.98	0.0187
10:17685515:G:C	50	100	1	0.1383
10:17685614:A:C	50	100	1	0.02778
10:17686118:T:C	50	100	1	0.1383
10:17686181:C:T	50	100	1	0.1674
10:17686279:C:G	50	100	1	0.1109
10:17686295:C:T	50	100	1	0.01398
10:17686413:G:T	50	100	0.96	0.0374
10:17686518:A:C	50	100	1	0.08097
10:17686929:T:C	50	100	0.96	0.0236
10:17687202:C:T	50	100	1	0.04847
10:17687292:T:C	50	100	0.99	0.1761
10:17687421:G:A	50	100	1	0.1605
10:17687519:A:G	50	100	1	0.04847
10:17687833:A:C	50	100	1	0.04847
10:17688246:T:G	50	100	1	0.02614
10:17688417:C:T	50	100	0.99	0.1082
10:17689026:A:T	50	100	0.99	0.07371
10:17689273:T:C	50	100	1	0.1037
10:17689389:G:A	50	100	0.95	0.03831
10:17689391:C:T	50	100	1	0.1037
10:17689566:A:C	50	100	0.76	0.02778
10:17689971:C:A	50	100	1	0.1057
10:17690463:C:T	50	100	1	0.1035
10:17691015:G:A	50	98	0.99	0.4582
10:17691185:T:C	50	100	0.99	0.4263
10:17691337:T:C	50	100	0.87	0.05646
10:17691850:T:C	50	100	1	0.1035
10:17691928:G:A	50	100	1	0.1035
10:17692154:T:A	50	100	1	0.01398
10:17692247:G:A	50	100	0.99	0.4036
10:17692277:T:G	50	100	0.99	0.1449
10:17692361:C:G	50	100	0.99	0.106
10:17692363:A:G	50	100	0.95	0.01198
10:17692403:G:A	50	100	1	0.01416
10:17692767:T:C	50	100	0.95	0.01598
10:17693508:T:C	50	100	1	0.1367
10:17693516:T:C	50	100	1	0.1327
10:17693677:T:C	50	100	0.97	0.04158
10:17693976:A:G	50	100	1	0.1327
10:17693985:G:A	50	100	1	0.1327
10:17694122:T:C	50	100	1	0.01362
10:17694248:T:A	50	100	1	0.1325
10:17694555:A:G	50	100	1	0.03867
10:17694875:G:A	50	100	1	0.1327
10:17694884:T:G	50	100	0.98	0.07044
10:17695245:A:G	50	100	0.98	0.01089
10:17695362:G:A	50	100	1	0.06899
10:17695661:C:G	50	100	1	0.1402
10:17695869:G:A	50	100	1	0.08224
10:17696106:G:T	50	100	1	0.3686
10:17696303:G:A	50	100	1	0.01398
10:17696485:A:G	50	100	1	0.1327
10:17696627:T:C	50	100	1	0.1035
10:17696892:A:G	50	100	0.94	0.0374
10:17696933:T:C	50	100	1	0.01362
10:17697097:G:C	50	100	1	0.01198
10:17697135:G:T	50	100	1	0.01362
10:17697220:C:T	50	100	1	0.01107
10:17697407:T:A	50	100	1	0.1035
10:17697798:T:A	50	100	0.93	0.02251
10:17697804:G:A	50	100	0.99	0.187
10:17698148:G:A	50	100	1	0.1605
10:17698354:T:G	50	100	1	0.01362
10:17698412:C:T	50	100	1	0.06899
10:17698457:C:A	50	100	1	0.01362
10:17698463:G:A	50	100	0.92	0.01434
10:17698494:C:G	50	100	1	0.02106
10:17698500:G:A	50	100	1	0.1605
10:17698794:C:T	50	100	0.99	0.01362
10:17698923:C:G	50	100	1	0.06899
10:17698989:A:G	50	100	0.97	0.04158
10:17699047:A:C	50	100	1	0.02923
10:17699186:A:G	50	100	0.97	0.04176
10:17699188:G:C	50	100	1	0.01362
10:17699412:G:A	50	100	1	0.1605
10:17699488:T:C	50	100	1	0.1035
10:17699672:C:T	50	100	0.99	0.1167
10:17699691:A:G	50	100	0.99	0.06028
10:17700570:T:G	50	100	0.85	0.03395
10:17700672:A:G	50	100	1	0.1035
10:17700770:A:C	50	100	0.99	0.3713
10:17700925:T:C	50	100	0.95	0.01216
10:17700953:G:A	50	100	0.89	0.01362
10:17701228:G:T	50	100	0.99	0.1133
10:17701319:A:G	50	100	0.98	0.04847
10:17702220:A:C	50	100	1	0.0817
10:17702748:G:A	49	100	0.94	0.0276
10:17702785:A:G	50	100	0.99	0.10780000000000001
10:17703125:A:G	50	100	1	0.3675
10:17703481:C:G	50	98	0.92	0.01271
10:17703589:A:T	50	100	1	0.08969
10:17703594:C:A	50	100	1	0.08969
10:17703997:G:A	50	100	0.99	0.09749
10:17704074:T:C	50	100	0.95	0.01525
10:17704302:C:A	50	100	1	0.09622
10:17704612:A:C	50	100	1	0.06899
10:17704752:T:C	50	100	0.99	0.04666
10:17704769:C:T	50	100	0.99	0.1665
10:17705054:G:C	50	100	1	0.08987
10:17705122:T:C	50	100	0.95	0.02052
10:17705276:A:G	50	100	1	0.08969
10:17705501:C:T	50	100	1	0.08969
10:17705813:A:G	50	100	0.99	0.1674
10:17705880:T:C	50	100	1	0.08969
10:17706127:T:G	50	100	1	0.0158
10:17706173:G:A	50	100	1	0.2369
10:17706223:T:A	50	100	1	0.08969
10:17706259:C:G	50	100	1	0.08969
10:17706285:T:A	50	100	0.99	0.1674
10:17706374:T:C	50	88	0.94	0.07716
10:17707079:A:G	50	100	0.99	0.09895
10:17707175:C:T	50	98	0.99	0.1621
10:17707308:G:C	50	100	1	0.4426
10:17708081:G:A	50	98	1	0.01434
10:17708261:C:G	50	100	1	0.01271
10:17708545:A:C	50	100	0.99	0.1699
10:17708636:C:T	50	98	0.99	0.3074
10:17708969:T:G	50	100	0.98	0.04847
10:17709003:A:T	50	100	1	0.08914
10:17709047:T:C	50	100	1	0.09768
10:17709055:C:T	50	100	0.98	0.04847
10:17709323:C:T	50	100	1	0.06899
10:17709590:G:A	50	100	1	0.08914
10:17709798:G:A	50	100	0.99	0.2053
10:17710145:G:A	50	100	1	0.01253
10:17710746:C:T	50	100	1	0.04811
10:17711045:A:G	50	100	1	0.138
10:17711159:C:G	50	100	1	0.1452
10:17711271:C:T	50	100	0.99	0.01924
10:17711294:C:T	50	100	1	0.08987
10:17711328:A:G	50	100	0.95	0.01525
10:17711785:C:G	50	100	1	0.01561
10:17711871:T:C	50	100	0.99	0.07008
10:17711942:C:T	50	100	1	0.08987
10:17712538:C:T	50	100	1	0.378
10:17712810:T:C	50	100	1	0.08987
10:17712813:A:G	50	100	1	0.2761
10:17712908:T:G	50	100	1	0.08987
10:17713004:C:G	50	98	0.98	0.01834
10:17713026:A:G	50	100	1	0.1382
10:17713189:C:T	50	100	1	0.08987
10:17713291:A:C	50	100	1	0.09713
10:17713932:C:T	50	100	0.99	0.06917
10:17713936:G:T	50	100	0.99	0.04775
10:17714059:A:G	50	100	1	0.01107
10:17714597:T:C	50	100	0.97	0.1111
10:17715297:G:A	50	100	1	0.1035
10:17715863:T:C	50	100	0.98	0.1077
10:17715961:C:A	50	94	0.98	0.3424
10:17715968:T:G	50	100	1	0.01126
10:17716247:G:C	50	100	1	0.01362
10:17716521:T:C	50	100	1	0.08987
10:17716525:G:A	50	100	1	0.09023
10:17716548:A:G	50	100	1	0.08969
10:17716678:A:G	50	100	0.99	0.01362
10:17716926:A:T	50	100	1	0.08969
10:17717165:C:A	50	100	1	0.0207
10:17717216:G:C	50	100	0.89	0.05174
10:17717269:G:A	50	100	1	0.04448
10:17717319:C:T	50	100	0.92	0.04031
10:17717444:G:A	50	100	1	0.01253
10:17717672:T:G	50	100	1	0.02741
10:17717701:T:C	50	100	1	0.06699
10:17717751:A:G	50	100	0.95	0.01162
10:17717797:G:C	50	100	1	0.08969
10:17717806:G:A	50	100	1	0.08969
10:17717872:T:G	50	100	1	0.08969
10:17717890:G:A	50	100	1	0.08969
10:17718108:C:T	50	100	0.99	0.4444
10:17718130:A:G	50	98	1	0.2789
10:17718159:T:C	50	100	0.99	0.1719
10:17718239:G:C	50	100	1	0.1719
10:17718273:T:G	50	100	0.98	0.1033
10:17718290:G:A	50	100	1	0.08188
10:17718394:T:G	50	100	0.99	0.2293
10:17718462:C:G	50	100	1	0.09441
10:17718661:T:C	50	100	1	0.08206
10:17718888:T:A	50	100	0.99	0.08224
10:17719198:C:T	50	94	0.99	0.09659
10:17719238:T:C	50	98	1	0.08969
10:17719246:A:T	50	100	0.93	0.0561
10:17719478:A:G	50	98	0.97	0.01525
10:17719479:G:C	50	100	1	0.1338
10:17719554:T:C	50	100	1	0.08951
10:17719585:T:C	50	100	0.98	0.07498
10:17719611:A:G	50	100	1	0.01362
10:17719647:T:C	50	98	0.99	0.3669
10:17719749:A:G	50	100	1	0.08951
10:17719820:C:G	50	98	0.99	0.09168
10:17719856:T:C	50	100	1	0.08206
10:17720005:C:T	50	100	1	0.04448
10:17720008:T:G	50	100	1	0.04412
10:17720106:A:G	50	100	1	0.08951
10:17720163:C:T	50	100	0.92	0.04702
10:17720312:T:G	50	100	1	0.04412
10:17720360:T:G	50	100	1	0.06881
10:17720384:G:A	50	100	0.98	0.06681
10:17720394:C:G	50	100	0.97	0.01652
10:17720446:T:G	50	100	0.99	0.3413
10:17720550:C:T	45	93.3	1	0.08951
10:17720787:T:C	50	100	1	0.08206
10:17720796:C:A	50	100	0.93	0.01525
10:17720893:G:A	50	100	1	0.01089
10:17720956:T:G	50	100	0.99	0.1403
10:17721190:T:C	50	100	1	0.3128
10:17721246:G:C	50	100	1	0.0719
10:17721327:A:G	50	100	1	0.08951
10:17721547:G:A	50	100	1	0.06881
10:17721601:C:T	49	100	0.96	0.03794
10:17721633:C:T	50	100	0.93	0.08987
10:17722033:G:C	50	100	1	0.0443
10:17722077:A:G	50	98	1	0.01543
10:17722129:A:G	50	100	1	0.01362
10:17722367:A:C	50	100	1	0.01126
10:17722430:G:C	50	100	0.98	0.0728
10:17722438:G:A	50	100	1	0.3199
10:17722469:G:A	50	100	1	0.01344
10:17722592:G:A	50	100	1	0.08951
10:17722614:T:A	50	100	1	0.08951
10:17722635:G:C	50	100	0.99	0.03177
10:17722668:C:T	50	100	1	0.08951
10:17722676:G:A	50	98	0.99	0.4147
10:17722705:C:T	50	100	1	0.08951
10:17722748:A:T	50	100	1	0.06681
10:17722795:G:A	50	100	1	0.08951
10:17722906:A:G	50	100	1	0.08951
10:17722981:C:G	50	100	1	0.01126
10:17723056:A:G	50	100	1	0.08243
10:17723074:C:A	50	100	1	0.08969
10:17723179:C:G	50	100	0.98	0.1271
10:17723229:A:C	50	100	1	0.08224
10:17723274:C:T	50	98	1	0.08969
10:17723276:G:A	50	98	1	0.08969
10:17723280:G:C	50	98	1	0.08969
10:17723572:T:C	48	97.9	1	0.4637
10:17723629:C:G	49	100	1	0.08951
10:17723733:T:C	48	100	0.98	0.03468
10:17723767:A:C	49	100	1	0.04847
10:17723965:A:G	50	100	1	0.01089
10:17723967:A:G	50	100	1	0.04847
10:17724387:G:A	50	100	1	0.3756
10:17724409:T:C	50	100	1	0.3468
10:17724442:C:G	50	100	1	0.04847
10:17724565:T:C	50	100	1	0.1382
10:17724643:A:G	50	100	0.95	0.0158
10:17724679:G:A	50	100	1	0.3794
10:17724712:C:T	50	100	0.99	0.1329
10:17724909:A:C	50	100	1	0.04847
10:17725914:G:A	50	100	1	0.04847
10:17726106:G:A	50	100	1	0.138
10:17726129:C:G	50	100	1	0.1681
10:17726410:T:C	50	100	0.95	0.01162
10:17726691:A:C	50	100	1	0.08969
10:17726915:C:G	50	100	0.83	0.01906
10:17727042:C:G	50	100	0.89	0.02469
10:17727107:G:C	50	100	0.99	0.3568
10:17727153:A:G	50	100	1	0.04829
10:17727261:T:A	50	100	1	0.138
10:17727339:A:G	50	100	0.99	0.1741
10:17727454:G:A	50	100	1	0.1382
10:17727488:T:C	50	100	1	0.138
10:17727562:C:A	50	100	1	0.138
10:17727580:T:C	50	100	1	0.138
10:17727786:C:T	50	100	0.99	0.1725
10:17727979:T:A	50	100	0.98	0.06264
10:17727980:T:A	50	100	0.98	0.0679
10:17727981:A:T	50	100	0.98	0.2987
10:17728333:A:G	50	100	1	0.06899
10:17728529:C:A	50	100	1	0.01253
10:17728625:C:T	50	100	0.99	0.3324
10:17728723:A:G	50	100	1	0.1432
10:17728941:C:A	50	100	1	0.138
10:17729445:T:C	50	100	0.98	0.138
10:17729785:G:T	50	100	0.99	0.1676
10:17730097:T:A	50	100	1	0.0207
10:17730123:A:G	50	100	1	0.04829
10:17730159:A:G	50	100	0.95	0.01634
10:17730234:A:T	50	100	0.95	0.0345
10:17730511:A:G	50	100	0.93	0.02288
10:17730658:C:T	50	100	1	0.0138
10:17730689:A:T	50	100	1	0.01271
10:17731086:C:T	50	100	0.94	0.01525
10:17731229:A:T	49	98	0.99	0.2889
10:17731372:C:T	50	100	1	0.1336
10:17731390:T:C	50	100	0.98	0.1721
10:17731411:G:A	50	100	0.95	0.01162
10:17731578:C:A	50	100	0.97	0.01943
10:17732306:A:G	50	100	0.98	0.1988
10:17732318:A:G	50	100	0.97	0.3595
10:17732383:T:A	50	100	0.97	0.05556
10:17732465:A:G	50	100	1	0.06899
10:17732819:A:G	50	100	0.99	0.1431
10:17732889:G:A	50	100	0.99	0.1431
10:17733260:G:C	50	100	0.97	0.06137
10:17733484:C:T	50	100	0.99	0.1431
10:17733678:T:G	50	100	0.99	0.2251
10:17733822:C:G	50	100	0.97	0.2961
10:17733944:A:G	50	100	0.98	0.1432
10:17734090:G:A	50	100	0.91	0.05628
10:17734256:T:C	50	100	0.98	0.1431
10:17734406:G:A	50	100	0.88	0.02342
10:17734454:A:G	50	100	0.98	0.494
10:17734464:C:G	50	100	0.98	0.1431
10:17734488:C:A	50	100	0.98	0.08134
10:17734782:T:C	50	100	0.97	0.05792
10:17734951:G:A	50	100	0.97	0.03177
10:17735120:T:G	50	100	0.98	0.06645
10:17735129:C:T	50	100	0.98	0.06899
10:17735151:C:G	50	100	0.89	0.02469
10:17735537:T:G	50	100	0.98	0.1429
10:17735651:T:C	50	100	0.98	0.1429
10:17735675:T:C	50	100	0.98	0.1429
10:17735694:C:G	50	100	1	0.01362
10:17735790:C:T	50	100	0.98	0.06609
10:17735791:G:C	50	100	0.98	0.08951
10:17735801:G:A	50	100	0.98	0.3317
10:17735992:A:G	50	100	0.98	0.1429
10:17736188:C:T	50	100	0.98	0.1429
10:17736517:G:A	50	100	0.9	0.03867
10:17736745:G:A	50	100	0.97	0.1427
10:17737001:C:T	50	100	0.97	0.08951
10:17737135:G:A	50	100	0.92	0.05392
10:17737157:C:T	50	100	0.94	0.08969
10:17737278:T:G	50	100	0.97	0.08696
10:17737545:A:G	50	100	0.96	0.1972
10:17737807:C:T	50	100	0.98	0.03722
10:17737851:A:G	50	100	0.98	0.08152
10:17738016:C:T	50	100	0.96	0.08715
10:17738250:G:A	50	98	0.96	0.4911
10:17738527:G:A	50	100	0.92	0.05265
10:17738533:T:C	50	100	0.94	0.1556
10:17738732:C:G	50	100	0.78	0.0158
10:17738993:G:C	50	100	0.9	0.05265
10:17739046:G:A	50	98	0.8	0.0354
10:17739092:T:C	50	100	0.94	0.06863
10:17739162:G:A	50	100	0.84	0.02723
10:17740127:T:A	50	98	0.86	0.104
10:17740215:G:T	50	100	0.94	0.173
10:17740918:T:C	50	96	0.86	0.0374
10:17741042:C:T	50	94	0.86	0.1289
10:17741051:C:G	50	98	0.82	0.04103
10:17741362:G:A	50	90	0.89	0.1391
10:17741595:G:A	50	94	0.8	0.0512
10:17741636:G:C	50	100	0.66	0.02705
10:17742010:G:A	50	100	0.93	0.0167
10:17742172:A:C	50	88	0.89	0.1538
10:17742232:T:G	50	88	0.88	0.1471
10:17742523:C:T	50	100	0.9	0.01089
10:17742549:T:C	50	96	0.79	0.06191
10:17742709:C:T	50	100	0.98	0.02015
10:17742928:G:A	50	100	0.99	0.02033
10:17742993:C:A	50	100	0.88	0.01561
10:17743264:A:G	50	96	0.95	0.1138
10:17743710:C:T	50	94	0.97	0.2576
10:17743850:C:T	50	100	0.98	0.01271
10:17743943:A:G	50	98	0.94	0.1661
10:17743965:T:C	50	100	0.89	0.03413
10:17744410:G:A	50	100	1	0.03413
10:17745423:C:T	49	95.9	0.94	0.3489
10:17745424:A:G	50	98	0.92	0.1062
10:17745506:A:G	50	100	1	0.03631
10:17745566:G:C	50	100	0.93	0.01688
10:17745701:C:T	50	100	1	0.02088
10:17745706:G:A	50	100	0.9	0.07208
10:17745958:G:A	50	100	1	0.01362
10:17745984:A:G	50	100	0.97	0.1391
10:17745990:G:C	50	100	0.95	0.01906
10:17746061:T:C	50	100	0.97	0.1854
10:17746083:G:C	50	98	0.99	0.06118
10:17746339:C:G	50	100	1	0.0354
10:17746648:C:T	50	100	0.99	0.01162
10:17746758:G:A	50	100	1	0.03413
10:17746912:G:A	50	100	0.99	0.03413
10:17746931:G:A	50	100	1	0.03413
10:17747004:T:A	50	100	0.97	0.3397
10:17747011:T:A	50	100	1	0.03413
10:17747095:A:C	50	100	1	0.03413
10:17747219:T:G	50	100	1	0.02106
10:17747626:A:G	50	100	1	0.01071
10:17747660:C:T	50	100	1	0.03413
10:17747737:T:C	50	98	0.95	0.1084
10:17747786:T:C	50	100	1	0.01071
10:17747868:T:C	50	96	0.9	0.03903
10:17747961:C:G	50	100	1	0.02106
10:17748403:C:T	50	98	0.61	0.01416
10:17748586:C:T	50	100	1	0.02106
10:17748739:C:G	50	100	1	0.01507
10:17748946:G:T	50	94	0.96	0.1215
10:17748949:T:C	50	100	1	0.01307
10:17748967:C:T	50	100	1	0.0138
10:17748968:G:A	50	94	0.98	0.2783
10:17749175:T:C	50	100	1	0.01307
10:17749340:T:C	50	100	1	0.01307
10:17749427:G:A	50	100	0.9	0.02142
10:17749463:G:A	50	100	1	0.02088
10:17749470:T:G	50	98	0.98	0.2894
10:17749593:C:T	50	100	1	0.01307
10:17749749:C:G	50	100	1	0.01307
10:17749772:T:G	50	98	0.96	0.2213
10:17749843:G:T	50	100	1	0.01307
10:17749857:G:C	50	96	0.98	0.1939
10:17749919:T:C	50	100	1	0.01307
10:17749964:C:T	50	100	1	0.01325
10:17749965:G:A	50	100	1	0.0158
10:17750050:T:G	50	100	1	0.01307
10:17750051:A:C	50	100	1	0.01307
10:17750063:A:G	50	98	0.97	0.08224
10:17750105:C:T	50	96	0.98	0.1948
10:17750222:G:A	50	100	1	0.02088
10:17750366:C:T	50	100	1	0.02088
10:17750524:A:C	50	96	0.98	0.4768
10:17750541:T:G	50	98	1	0.05755
10:17750561:C:A	50	96	0.97	0.2836
10:17750682:C:T	50	100	1	0.01307
10:17751051:C:T	50	100	1	0.0728
10:17751115:C:G	50	100	0.97	0.02415
10:17751174:G:A	50	100	1	0.01307
10:17751253:G:T	50	100	1	0.01307
10:17751280:T:C	50	100	0.98	0.1264
10:17751396:T:C	49	100	0.96	0.04212
10:17751572:C:T	50	100	0.97	0.05501
10:17751722:A:G	50	100	1	0.01289
10:17751757:G:A	50	98	0.98	0.1423
10:17751774:A:T	50	100	0.98	0.1416
10:17751852:C:T	50	100	0.95	0.04158
10:17752045:A:G	50	100	1	0.02106
10:17752100:T:C	50	100	1	0.01289
10:17752395:G:T	50	98	1	0.01235
10:17752616:G:C	50	100	0.96	0.01725
10:17752862:C:T	50	100	1	0.02088
10:17752969:G:C	50	100	1	0.01271
10:17753116:G:A	49	100	1	0.01253
10:17753182:A:C	50	100	0.98	0.05846
10:17753311:G:A	50	100	1	0.02106
10:17753436:C:T	50	100	1	0.01053
10:17753672:C:A	50	98	0.99	0.4575
10:17753877:T:C	50	96	0.97	0.02415
10:17753957:G:A	50	100	1	0.02106
10:17754008:A:T	50	100	1	0.01743
10:17754017:C:T	50	100	0.95	0.01253
10:17754094:A:G	50	100	1	0.01761
10:17754108:G:A	50	100	1	0.01743
10:17754301:G:A	50	100	0.99	0.07026
10:17754485:C:T	50	100	0.99	0.1229
10:17754704:A:G	50	100	0.98	0.1202
10:17755002:G:T	50	96	0.86	0.02052
10:17755025:G:A	50	100	0.98	0.0276
10:17755116:T:A	50	98	0.93	0.06118
10:17755367:G:C	50	100	1	0.01743
10:17755484:C:T	50	100	1	0.0158
10:17755654:C:G	50	100	0.96	0.01507
10:17755664:G:A	50	100	1	0.01053
10:17755797:A:G	50	100	1	0.01743
10:17755928:C:T	50	100	1	0.04702
10:17756166:T:A	50	100	1	0.01743
10:17756309:C:T	50	90	0.99	0.4444
10:17756370:C:G	50	100	1	0.02088
10:17756398:C:T	50	100	0.99	0.01761
10:17756399:G:A	50	100	1	0.02306
10:17756606:T:C	50	100	1	0.01743
10:17756853:T:C	50	100	0.99	0.08842
10:17757162:G:A	50	100	1	0.01053
10:17757296:C:T	50	100	1	0.01761
10:17757377:C:T	50	100	1	0.01053
10:17757435:A:C	50	100	1	0.01779
10:17757509:C:T	50	100	1	0.02197
10:17757668:C:A	50	100	1	0.01761
10:17757774:T:C	50	100	0.99	0.2135
10:17757859:C:G	50	98	0.86	0.02288
10:17757935:A:G	50	100	0.99	0.2128
10:17758100:A:G	50	100	1	0.01271
10:17758509:A:C	50	100	1	0.01779
10:17758858:T:C	50	100	1	0.02251
10:17758925:A:G	50	100	1	0.01725
10:17758947:C:A	50	100	0.98	0.136
10:17759251:T:C	50	100	1	0.01071
10:17759267:G:A	50	100	0.84	0.01307
10:17759404:T:C	50	100	1	0.02088
10:17759664:G:T	50	96	0.99	0.4679
10:17759713:G:A	50	100	1	0.01761
10:17760100:C:A	50	100	0.98	0.09822
10:17760307:T:C	50	100	0.98	0.03468
10:17760692:G:A	50	98	0.93	0.01434
10:17760828:C:G	50	100	1	0.1273
10:17760850:C:G	50	100	0.98	0.394
10:17760892:A:G	50	98	1	0.159
10:17761074:C:G	50	100	0.99	0.4791
10:17761126:C:T	50	100	1	0.1574
10:17761208:T:G	50	100	0.99	0.02959
10:17761301:C:T	50	100	1	0.01253
10:17761351:C:A	50	100	1	0.1561
10:17761353:T:C	50	100	1	0.157
10:17761458:C:T	50	98	0.99	0.3758
10:17761824:T:C	50	100	1	0.01725
10:17761892:T:G	50	98	0.99	0.1632
10:17761902:T:G	50	100	1	0.01961
10:17761911:C:A	50	100	1	0.01725
10:17761925:A:C	50	100	1	0.01725
10:17761942:T:C	50	100	1	0.01725
10:17762003:T:C	50	100	1	0.01725
10:17762074:A:T	50	100	1	0.01725
10:17762108:G:A	50	100	0.98	0.3798
10:17762403:C:A	50	100	0.89	0.01507
10:17762614:T:C	46	97.8	0.9	0.03794
10:17762816:G:A	50	100	0.99	0.2215
10:17762900:G:A	50	100	1	0.01725
10:17762922:G:A	50	98	0.98	0.0837
10:17763049:T:C	50	100	1	0.0236
10:17763191:G:A	50	100	0.98	0.158
10:17763464:T:C	50	100	1	0.01053
10:17763561:C:T	50	96	0.98	0.2128
10:17763693:G:A	50	100	1	0.01289
10:17764350:A:G	50	98	0.97	0.06536
10:17764505:G:A	50	100	0.99	0.1442
10:17764537:C:T	50	100	1	0.06173
10:17764556:T:G	50	98	0.98	0.1874
10:17764829:G:T	50	98	0.98	0.1425
10:17764889:G:A	50	96	1	0.4902
10:17765049:G:T	50	100	0.99	0.1373
10:17765101:C:T	50	100	0.99	0.189
10:17765153:T:C	50	100	1	0.4695
10:17765182:G:A	50	100	0.99	0.4684
10:17765595:C:T	50	100	1	0.4838
10:17765674:G:A	50	100	1	0.4924
10:17765979:C:G	50	100	0.96	0.04539
10:17766196:C:T	50	100	0.99	0.1438
10:17766247:C:T	50	100	1	0.4944
10:17766267:T:C	50	100	1	0.01053
10:17766363:A:G	50	100	0.98	0.07916
10:17766489:C:G	50	100	0.99	0.3086
10:17766666:G:C	50	98	0.99	0.2923
10:17766853:T:G	50	98	1	0.4058
10:17766881:T:C	50	98	1	0.484
10:17767122:A:G	50	100	0.99	0.0915
10:17767267:C:T	50	100	0.98	0.09314
10:17767303:A:G	50	100	1	0.01089
10:17767400:G:T	50	100	0.99	0.07879
10:17767420:A:G	50	100	1	0.4263
10:17767466:T:A	50	100	0.96	0.0236
10:17767554:G:T	50	100	0.98	0.07916
10:17767555:T:G	50	100	1	0.4265
10:17767621:T:C	50	100	0.98	0.06754
10:17767662:T:C	50	100	1	0.07607
10:17767719:G:A	50	100	0.99	0.1572
10:17767742:A:G	50	100	1	0.4847
10:17767806:A:G	50	98	0.94	0.0837
10:17768046:G:A	49	100	0.96	0.01834
10:17768073:G:A	48	100	0.85	0.01543
10:17768086:G:T	45	77.8	0.91	0.3016
10:17768110:T:G	48	87.5	0.94	0.06663
10:17768128:G:T	48	97.9	1	0.0463
10:17768139:G:T	48	100	1	0.07589
10:17768317:T:A	50	98	1	0.08515
10:17768384:A:G	50	100	0.98	0.07952
10:17768460:T:C	50	98	1	0.4523
10:17768480:A:G	50	98	0.99	0.08588
10:17768495:A:G	50	100	0.86	0.02869
10:17768538:C:T	50	100	1	0.01126
10:17768727:A:G	49	98	0.99	0.1516
10:17768814:C:T	50	100	0.99	0.08351
10:17769101:G:A	50	100	0.98	0.09023
10:17769880:G:A	50	98	0.99	0.04557
10:17769966:T:C	50	100	0.97	0.1349
10:17770029:C:G	50	100	0.97	0.09967
10:17770051:C:G	50	98	0.96	0.04956
10:17770126:G:A	50	100	0.98	0.07825
10:17770171:C:G	50	100	1	0.02505
10:17770215:C:T	50	100	1	0.01253
10:17770227:A:G	50	100	0.97	0.4274
10:17770361:T:A	50	100	0.96	0.02633
10:17770384:A:T	50	100	0.94	0.02633
10:17770492:T:C	50	100	1	0.02088
10:17770533:G:A	50	100	0.99	0.07317
10:17770605:G:A	50	98	0.98	0.2558
10:17770662:C:T	50	100	1	0.07317
10:17770819:G:T	50	100	0.97	0.05084
10:17770872:T:A	50	100	0.98	0.1741
10:17771051:C:T	50	100	1	0.01743
10:17771268:T:G	50	100	1	0.04466
10:17771408:A:T	50	100	1	0.09477
10:17771534:G:A	50	100	1	0.07825
10:17771874:G:C	50	100	0.94	0.0512
10:17771906:G:C	50	100	0.93	0.01616
10:17771912:T:C	50	100	1	0.02106
10:17771919:T:C	50	100	1	0.02288
10:17771984:A:T	50	100	0.98	0.07117
10:17772056:G:A	50	98	0.98	0.3642
10:17772320:G:A	50	100	0.98	0.02596
10:17772346:A:G	50	100	0.96	0.04176
10:17772359:G:A	50	100	0.95	0.01071
10:17772501:G:A	50	100	1	0.09622
10:17772527:C:T	50	98	0.88	0.03123
10:17772688:C:A	50	100	0.96	0.04121
10:17772737:C:T	50	98	1	0.0492
10:17772885:A:G	50	100	1	0.01235
10:17773080:G:A	50	100	1	0.02106
10:17773159:T:C	50	100	0.99	0.142
10:17773327:G:A	50	100	0.99	0.07244
10:17773526:C:T	50	100	0.98	0.1732
10:17773560:A:G	50	100	0.98	0.09641
10:17773838:T:G	50	100	0.95	0.02324
10:17774029:T:G	50	100	0.92	0.03522
10:17774220:T:G	50	100	1	0.02142
10:17774294:C:G	50	100	1	0.01053
10:17774309:T:C	50	100	0.99	0.1981
10:17774476:G:A	50	100	0.94	0.03704
10:17774547:G:A	50	100	0.98	0.132
10:17774880:C:T	50	100	0.97	0.03558
10:17774941:G:T	50	100	0.98	0.07988
10:17774942:C:T	50	100	1	0.02778
10:17775079:G:A	50	100	0.97	0.02633
10:17775299:G:A	50	100	0.99	0.07879
10:17775495:G:A	50	100	0.97	0.02633
10:17775579:G:A	50	100	0.99	0.2438
10:17775682:G:T	50	98	0.99	0.04938
10:17775748:C:T	50	100	0.98	0.07099
10:17775839:G:A	50	100	0.99	0.1816
10:17775964:T:C	50	100	0.99	0.1772
10:17776007:G:C	50	100	0.99	0.1817
10:17776041:A:G	50	100	0.95	0.03558
10:17776303:T:C	50	100	0.99	0.1776
10:17776587:A:T	50	100	1	0.02106
10:17776806:G:A	50	98	0.99	0.2257
10:17776871:T:C	50	98	0.99	0.2259
10:17776893:T:A	50	100	1	0.02106
10:17777007:A:T	50	100	0.97	0.02633
10:17777177:C:T	50	100	0.95	0.0354
10:17777229:T:C	50	100	0.96	0.01743
10:17777311:C:T	49	100	0.98	0.07099
10:17777425:T:C	50	100	0.95	0.02269
10:17777593:G:T	50	100	1	0.156
10:17777712:A:G	50	94	0.97	0.2996
10:17777773:C:T	50	100	1	0.1556
10:17777970:C:G	50	100	0.98	0.0906
10:17778205:C:T	50	100	1	0.02106
10:17778453:A:G	50	96	0.97	0.3484
10:17778560:A:T	50	100	1	0.02324
10:17778712:C:G	50	98	0.99	0.04484
10:17778749:C:T	50	100	1	0.1765
10:17779026:C:T	50	98	0.99	0.2938
10:17779125:C:T	50	100	0.98	0.437
10:17779142:A:G	50	100	1	0.02142
10:17779177:G:A	50	98	0.98	0.2529
10:17779235:T:G	50	100	0.96	0.06209
10:17779286:C:T	50	100	0.99	0.02433
10:17779481:A:C	50	100	0.99	0.07716
10:17779550:A:C	50	98	0.99	0.04938
10:17779823:G:A	50	100	0.9	0.03286
10:17779947:T:C	50	98	0.99	0.04938
10:17779987:G:A	50	98	0.98	0.1993
10:17780036:T:G	50	100	1	0.02124
10:17780076:A:C	50	100	0.98	0.05338
10:17780120:G:C	50	100	1	0.04412
10:17780283:C:T	50	100	0.96	0.03522
10:17780378:G:C	50	100	0.98	0.07734
10:17780483:A:G	50	100	0.96	0.06191
10:17780673:A:C	50	100	0.97	0.02614
10:17780816:C:A	50	100	0.97	0.02614
10:17780987:A:G	50	100	1	0.01053
10:17781049:A:G	50	100	0.98	0.3344
10:17781067:A:G	50	100	1	0.02106
10:17781107:G:C	50	100	1	0.02378
10:17781204:T:C	50	100	0.99	0.07099
10:17781260:C:T	50	100	1	0.02106
10:17781461:G:A	50	100	0.97	0.02651
10:17781560:A:T	50	100	0.99	0.1794
10:17781576:T:A	50	98	0.96	0.05084
10:17781623:G:A	49	100	1	0.01071
10:17781798:T:A	50	100	0.99	0.175
10:17781866:A:G	50	100	0.99	0.1794
10:17782143:G:A	50	100	0.99	0.2963
10:17782268:T:A	50	100	0.99	0.1434
10:17782316:C:G	50	100	0.94	0.01707
10:17782400:C:T	50	100	0.99	0.4878
10:17782741:G:A	50	100	0.99	0.07534
10:17783087:G:A	50	100	0.98	0.175
10:17783120:T:C	50	100	0.96	0.04375
10:17783142:C:T	50	100	1	0.01035
10:17783263:G:T	50	98	0.98	0.4415
10:17783368:T:C	50	100	0.96	0.04375
10:17783501:C:T	50	100	0.99	0.4878
10:17784111:G:A	50	100	0.96	0.01761
10:17784434:A:G	50	98	0.98	0.2462
10:17784969:T:C	50	100	0.99	0.3457
10:17785108:A:G	50	100	1	0.01089
10:17785265:A:G	50	100	0.99	0.35
10:17785289:G:C	50	100	0.99	0.3459
10:17785752:G:A	50	100	1	0.1029
10:17785935:C:T	50	98	0.97	0.3299
10:17786000:G:T	50	98	0.98	0.4292
10:17786007:A:C	50	100	0.99	0.1371
10:17786079:G:T	50	96	0.97	0.4726
10:17786260:A:G	50	98	0.97	0.01416
10:17786591:C:T	50	96	0.66	0.01471
10:17786650:G:A	50	100	1	0.01725
10:17786658:G:T	50	100	0.99	0.01071
10:17786938:G:A	50	100	0.98	0.07662
10:17786945:G:A	50	100	0.99	0.04847
10:17786953:A:G	50	100	0.97	0.07008
10:17786998:C:T	50	100	0.99	0.01035
10:17787330:G:A	50	100	0.98	0.08606
10:17787502:A:G	50	100	0.98	0.07952
10:17787516:G:A	50	100	1	0.01707
10:17787524:T:C	50	100	0.92	0.02088
10:17787812:A:C	50	100	0.98	0.07934
10:17787818:T:C	50	98	0.91	0.02741
10:17787859:A:G	50	100	1	0.01725
10:17788548:C:T	50	100	0.95	0.04285
10:17788872:G:A	50	100	0.96	0.04285
10:17788969:G:A	50	100	0.97	0.4334
10:17789225:A:G	50	100	0.91	0.04884
10:17789529:A:G	50	100	0.96	0.03686
10:17789678:C:G	50	100	1	0.02106
10:17789744:C:T	50	100	0.96	0.07752
10:17789745:G:A	50	100	0.97	0.07952
10:17789750:C:T	50	100	0.97	0.07952
10:17789823:C:T	50	100	0.96	0.2513
10:17789836:A:G	50	100	0.94	0.01779
10:17790150:T:G	50	100	0.88	0.0463
10:17790225:T:C	50	100	1	0.02106
10:17790623:C:G	50	100	0.96	0.01017
10:17790630:C:G	50	100	0.96	0.02687
10:17790705:T:C	50	100	0.93	0.04412
10:17791275:G:A	48	100	0.97	0.01362
10:17791495:A:G	50	100	0.94	0.08243
10:17791550:G:T	50	100	0.94	0.1443
10:17791662:A:C	50	98	0.93	0.1442
10:17791969:A:G	50	96	0.92	0.06009
10:17792232:C:T	50	98	0.96	0.1932
10:17792248:C:T	50	100	1	0.01035
10:17792356:G:A	50	100	0.85	0.02033
10:17792691:C:G	50	100	0.9	0.02088
10:17793023:G:C	50	98	0.98	0.1619
10:17793341:A:G	50	100	0.86	0.03268
10:17793490:T:G	50	100	1	0.1476
10:17793677:G:A	50	100	0.9	0.02052
10:17793780:G:T	50	98	0.96	0.1643
10:17793843:A:T	50	98	0.98	0.1244
10:17794216:A:C	50	98	0.98	0.1245
10:17794228:C:T	50	96	0.98	0.1245
10:17794281:A:G	50	100	0.98	0.2473
10:17794490:A:G	50	100	0.97	0.02941
10:17794578:C:T	50	100	1	0.01416
10:17794675:G:C	50	98	0.97	0.07861
10:17794709:T:C	50	98	0.99	0.1215
10:17794883:C:G	50	96	0.99	0.1082
10:17795084:C:T	50	98	0.86	0.01416
10:17795453:C:A	50	100	0.98	0.1661
10:17795712:C:T	50	96	0.99	0.1089
10:17795752:T:C	50	98	0.99	0.2397
10:17795810:A:G	50	100	0.99	0.06772
10:17795877:A:T	50	100	0.94	0.01126
10:17796053:G:A	50	98	0.94	0.01126
10:17796115:G:A	50	100	0.98	0.1868
10:17796225:C:A	50	98	0.99	0.1458
10:17796863:C:T	50	100	1	0.02378
10:17797044:T:C	49	100	0.99	0.2397
10:17797119:G:A	50	100	0.99	0.01507
10:17797335:C:G	50	100	0.93	0.07716
10:17797375:C:A	50	96	0.98	0.108
10:17797395:G:A	50	100	0.91	0.02487
10:17797397:G:A	50	100	0.96	0.03867
10:17797455:G:C	50	100	1	0.01797
10:17797482:G:A	50	100	0.91	0.02451
10:17797645:G:C	50	100	0.98	0.2556
10:17797784:A:G	50	100	1	0.01071
10:17798304:T:C	50	98	0.98	0.4303
10:17798413:A:C	50	98	0.99	0.242
10:17798579:C:A	50	100	0.97	0.1193
10:17798598:T:C	50	98	0.99	0.2398
10:17798651:A:G	50	100	0.95	0.04484
10:17798813:G:A	50	98	0.95	0.01107
10:17799034:G:C	50	100	0.99	0.238
10:17799328:G:A	50	98	0.96	0.01089
10:17799403:T:C	50	100	0.97	0.0158
10:17799424:G:A	50	100	0.98	0.02052
10:17799467:C:T	50	100	0.97	0.1776
10:17799663:A:G	50	100	0.98	0.3489
10:17799999:C:A	50	100	0.98	0.1616
10:17800195:A:G	50	100	0.98	0.3745
10:17800296:T:C	50	100	0.98	0.01089
10:17800618:A:G	50	98	0.98	0.1086
10:17800635:C:A	50	100	0.99	0.319
10:17800667:G:C	50	100	0.97	0.01089
10:17800695:T:A	50	100	0.98	0.4401
10:17800734:A:G	50	98	0.99	0.3393
10:17801193:A:C	50	100	0.99	0.4412
10:17801344:T:C	50	98	0.99	0.2651
10:17801392:C:T	50	100	0.9	0.02197
10:17801636:T:G	50	96	0.95	0.01979
10:17801719:A:G	50	100	0.98	0.3684
10:17801927:T:G	50	100	0.98	0.3475
10:17802141:T:C	50	100	0.98	0.2569
10:17802181:A:G	50	96	0.98	0.3992
10:17802196:A:T	50	98	0.98	0.2605
10:17802304:T:G	50	100	0.98	0.177
10:17803010:T:A	50	100	0.98	0.2498
10:17803045:A:G	50	100	0.99	0.2498
10:17803152:C:G	50	100	0.95	0.01089
10:17803188:C:T	50	100	0.97	0.1748
10:17803229:G:A	50	100	0.96	0.08842
10:17803387:T:C	50	98	0.97	0.04267
10:17803406:A:T	50	100	0.9	0.02033
10:17803476:C:T	50	98	0.97	0.2814
10:17803767:C:T	50	100	1	0.02378
10:17803954:T:C	50	100	0.96	0.1211
10:17803996:T:C	50	98	0.98	0.1066
10:17804004:T:C	50	100	0.98	0.248
10:17804130:T:C	50	100	0.98	0.4308
10:17804217:T:C	50	100	0.94	0.01416
10:17804321:A:C	50	100	1	0.02378
10:17804728:A:G	50	100	0.97	0.01053
10:17805039:T:C	50	100	1	0.01797
10:17805245:T:A	50	100	0.98	0.1694
10:17805673:A:G	50	100	0.93	0.1236
10:17805904:C:A	50	100	0.99	0.01471
10:17806193:G:C	50	100	0.99	0.06572
10:17806266:A:G	50	100	0.98	0.1877
10:17806399:A:G	50	98	0.98	0.2493
10:17806481:G:A	50	100	1	0.0118
10:17806717:C:G	50	100	0.96	0.09005
10:17806911:A:T	50	98	0.99	0.02306
10:17807046:C:G	50	100	0.98	0.1852
10:17807404:A:C	50	100	0.88	0.02215
10:17807408:T:A	50	100	0.88	0.02197
10:17807705:A:T	50	100	0.93	0.297
10:17807784:T:C	50	100	1	0.01198
10:17808059:C:T	50	100	0.99	0.01779
10:17808432:A:G	50	96	0.97	0.102
10:17808516:C:T	50	100	0.89	0.02124
10:17808527:A:C	50	98	0.96	0.4192
10:17808632:G:C	50	98	0.96	0.02106
10:17808667:A:G	50	98	0.96	0.02106
10:17808700:A:G	50	98	0.95	0.02106
10:17808857:C:G	50	100	1	0.01797
10:17809704:G:A	50	100	0.98	0.0118
10:17809898:G:A	50	98	0.93	0.1053
10:17809970:G:A	50	98	0.97	0.05719
10:17810145:T:A	50	100	0.99	0.06808
10:17810219:T:C	50	100	0.87	0.02179
10:17810418:G:A	50	100	0.91	0.02887
10:17810521:G:A	50	100	0.93	0.09023
10:17810663:A:G	50	100	0.92	0.03468
10:17811117:T:C	50	96	0.88	0.1256
10:17811546:G:A	50	100	0.89	0.01471
10:17811596:T:C	50	100	0.9	0.2427
10:17811685:C:T	50	100	0.69	0.01089
10:17811753:T:A	49	100	0.98	0.06645
10:17811783:C:A	50	100	0.98	0.06572
10:17811993:C:T	50	98	0.93	0.146
10:17812239:C:T	50	100	0.71	0.01271
10:17812242:A:G	50	98	0.94	0.1565
10:17812306:A:C	50	100	0.9	0.02215
10:17812513:G:A	50	98	0.95	0.3704
10:17812696:C:T	50	100	0.9	0.02397
10:17812704:T:C	50	100	0.96	0.1109
10:17812822:T:C	50	100	0.98	0.01398
10:17812865:C:G	50	100	0.98	0.01235
10:17812986:T:G	50	100	0.95	0.2055
10:17812989:G:T	50	100	0.96	0.01834
10:17813004:G:A	50	98	0.96	0.1115
10:17813150:G:A	50	100	0.95	0.1449
10:17813505:A:G	50	100	0.94	0.1171
10:17813592:C:T	50	100	0.94	0.157
10:17813605:T:C	50	100	0.94	0.1173
10:17813660:T:C	50	98	0.94	0.03141
10:17813662:T:C	50	92	0.9	0.05701
10:17813703:T:A	50	92	0.81	0.0728
10:17813704:T:A	48	100	0.77	0.09441
10:17813724:G:T	50	100	0.99	0.02197
10:17813760:T:C	50	100	0.94	0.04375
10:17813794:G:A	50	100	0.95	0.04394
10:17814010:C:A	50	100	0.9	0.03141
10:17814044:T:G	50	100	0.92	0.03286
10:17814178:A:T	50	100	0.96	0.04394
10:17814333:C:G	50	100	0.96	0.01834
10:17814373:G:A	50	100	0.94	0.04357
10:17814417:C:T	50	100	0.94	0.3408
10:17814422:A:G	50	100	0.94	0.2879
10:17814445:A:G	50	100	0.94	0.124
10:17814464:C:G	50	100	0.95	0.4751
10:17814467:G:A	50	100	0.95	0.4751
10:17815059:A:C	50	100	0.92	0.1979
10:17815062:T:C	50	100	0.95	0.4294
10:17815157:A:G	50	100	0.93	0.14
10:17815379:G:A	50	98	0.91	0.173
10:17815552:C:G	50	96	0.96	0.1242
10:17815565:T:A	50	96	0.94	0.4702
10:17815587:A:G	50	98	0.9	0.01235
10:17815691:T:C	50	100	0.95	0.2438
10:17815694:T:G	50	100	0.87	0.01307
10:17815998:A:G	50	100	0.97	0.4348
10:17816012:C:T	50	100	0.84	0.02451
10:17816025:T:C	50	100	0.96	0.4728
10:17816084:G:C	50	100	0.99	0.01652
10:17816199:G:C	50	100	0.98	0.0167
10:17816359:G:T	50	100	0.94	0.0187
10:17816403:C:T	50	100	0.97	0.0167
10:17816938:A:C	50	100	0.97	0.4504
10:17817193:C:T	50	100	0.93	0.1452
10:17817451:T:C	50	100	0.98	0.2923
10:17817545:G:A	50	100	0.96	0.1187
10:17817603:T:C	50	100	0.96	0.1187
10:17817694:A:T	50	100	0.98	0.4544
10:17818264:T:C	50	100	0.98	0.4869
10:17818294:C:T	50	100	0.87	0.01307
10:17818565:T:C	50	100	0.97	0.3197
10:17818625:A:G	50	100	0.78	0.02796
10:17818679:T:A	50	100	0.97	0.3197
10:17818814:A:C	50	100	0.96	0.0492
10:17818932:G:A	50	100	0.95	0.0187
10:17819035:T:G	50	100	0.93	0.02778
10:17819068:G:A	50	100	0.98	0.4381
10:17819147:C:T	50	100	0.99	0.01434
10:17819274:G:A	50	100	0.99	0.01434
10:17819300:A:G	50	100	0.99	0.01652
10:17819853:C:G	50	98	0.98	0.4938
10:17820023:G:C	50	100	0.98	0.3883
10:17820210:C:T	50	100	1	0.01434
10:17820338:G:A	50	100	0.93	0.02778
10:17820504:G:A	50	100	0.98	0.07752
10:17820530:A:G	50	98	0.83	0.01489
10:17820746:A:T	50	100	0.98	0.219
10:17820762:A:G	50	100	0.95	0.02941
10:17820767:T:G	50	100	0.96	0.01834
10:17821038:T:C	50	100	0.98	0.4221
10:17821048:A:G	50	100	0.97	0.07934
10:17821063:T:A	50	100	0.99	0.4791
10:17821258:A:G	50	100	0.96	0.01834
10:17821313:C:G	50	100	0.9	0.02015
10:17821442:C:T	50	100	0.79	0.01471
10:17821443:A:G	50	100	0.96	0.1307
10:17821528:T:A	50	100	0.99	0.27
10:17821725:T:A	50	100	0.98	0.2854
10:17821801:T:A	50	98	0.76	0.01089
10:17822021:A:G	50	100	0.99	0.3346
10:17822030:A:G	50	100	0.98	0.01924
10:17822067:G:A	50	100	0.91	0.0276
10:17822348:G:A	50	100	0.99	0.3119
10:17822465:T:C	50	100	0.94	0.02269
10:17822601:A:G	50	100	0.98	0.01924
10:17823177:A:G	50	100	0.99	0.02578
10:17823255:G:A	50	100	0.99	0.3121
10:17823611:A:G	50	100	1	0.03068
10:17823650:A:G	50	100	1	0.1255
10:17823665:G:A	50	100	0.98	0.06445
10:17823942:C:T	50	100	0.97	0.148
10:17824027:C:A	50	100	0.97	0.4668
10:17824246:G:C	50	98	0.88	0.01997
10:17825075:C:T	50	100	1	0.01289
10:17825092:A:C	50	100	1	0.02996
10:17825222:G:A	50	100	0.99	0.09586
10:17825355:A:G	50	100	0.99	0.1841
10:17825431:G:A	50	100	0.98	0.1022
10:17825432:T:C	50	100	0.92	0.02269
10:17825578:G:T	50	100	0.99	0.02578
10:17825652:T:G	50	100	0.98	0.0216
10:17825785:C:T	50	100	0.99	0.09168
10:17826212:T:G	50	100	0.98	0.1084
10:17826323:C:T	50	100	0.98	0.07734
10:17826489:A:C	50	100	0.99	0.4199
10:17827232:C:G	50	100	0.95	0.01688
10:17827261:T:C	50	100	0.97	0.1305
10:17827447:C:G	46	91.3	0.99	0.2077
10:17827455:C:G	50	100	0.94	0.02741
10:17827486:G:C	47	97.9	0.97	0.1093
10:17827570:T:C	50	100	0.94	0.02342
10:17827578:C:T	50	100	1	0.108
10:17827947:T:C	50	100	0.96	0.01507
10:17828081:T:C	50	100	0.98	0.1719
10:17828171:A:G	50	100	0.97	0.3068
10:17828234:G:C	50	96	0.98	0.0817
10:17828237:T:C	49	95.9	0.95	0.02614
10:17828364:C:T	49	100	0.96	0.0158
10:17828814:T:A	49	100	0.99	0.02015
10:17828860:T:C	49	98	0.98	0.4535
10:17828986:T:C	49	100	1	0.08896
10:17829099:C:T	49	98	0.99	0.1841
10:17829273:C:T	49	100	0.99	0.3451
10:17829465:G:A	49	100	0.99	0.01543
10:17830251:C:T	49	98	0.9	0.03322
10:17830273:A:C	49	100	0.9	0.01017
10:17830613:T:C	49	95.9	0.98	0.3519
10:17830654:G:C	49	100	0.94	0.07153
10:17830707:T:G	49	100	0.99	0.0797
10:17830792:T:C	49	100	0.99	0.08025
10:17830900:A:T	49	100	0.97	0.08914
10:17831003:C:G	49	100	0.93	0.01616
10:17831416:T:G	49	98	0.98	0.4497
10:17831708:A:T	49	98	0.99	0.1906
10:17831983:T:C	49	100	0.95	0.03304
10:17832035:A:G	49	100	0.97	0.1627
10:17832512:A:G	48	93.8	0.69	0.02941
10:17832513:C:T	48	97.9	0.84	0.02269
10:17832600:G:T	47	100	0.98	0.3974
10:17832690:C:A	50	100	0.95	0.09713
10:17832692:A:C	50	98	0.96	0.02378
10:17832713:G:A	50	98	0.77	0.01779
10:17833052:A:C	50	98	0.99	0.3471
10:17833613:A:G	50	98	0.9	0.02869
10:17833655:C:G	50	100	0.99	0.01779
10:17833763:G:A	50	98	0.99	0.3495
10:17833817:T:A	50	100	0.98	0.4296
10:17833843:A:G	50	100	0.98	0.4299
10:17833844:G:T	50	100	0.98	0.4299
10:17833858:T:G	50	100	0.98	0.3932
10:17833880:T:C	50	98	0.93	0.02887
10:17834249:G:A	50	100	0.98	0.1129
10:17834330:C:G	50	100	0.99	0.1314
10:17834340:A:T	50	100	0.94	0.02723
10:17834505:C:T	50	100	0.92	0.02741
10:17834564:C:G	50	100	0.97	0.134
10:17834602:C:A	50	100	0.97	0.134
10:17834677:G:T	50	100	0.88	0.03577
10:17834704:G:A	50	100	0.98	0.08025
10:17834707:C:T	50	100	0.98	0.08025
10:17834760:T:C	50	100	0.73	0.01434
10:17834962:G:A	50	100	0.9	0.01035
10:17835091:A:G	50	96	0.98	0.04938
10:17835268:A:G	50	100	0.93	0.03286
10:17835540:C:A	50	98	0.95	0.1418
10:17835551:G:C	50	100	0.98	0.3233
10:17835810:G:T	50	100	0.99	0.01489
10:17836010:C:G	50	100	0.98	0.4646
10:17836269:A:G	50	100	0.98	0.1255
10:17836291:G:A	50	100	0.97	0.3724
10:17836583:C:T	50	100	0.97	0.3228
10:17836586:T:C	50	100	0.97	0.4748
10:17836849:T:C	50	100	0.94	0.04793
10:17836861:T:A	50	100	0.97	0.474
10:17837004:G:A	50	100	0.97	0.1242
10:17837101:G:T	50	100	0.97	0.1253
10:17837107:A:G	50	100	0.97	0.3548
10:17837452:A:G	50	100	0.98	0.03322
10:17837499:A:G	50	100	0.81	0.01162
10:17837551:C:G	50	98	0.94	0.01289
10:17837943:C:T	50	96	0.83	0.01779
10:17837990:T:A	50	96	0.95	0.3128
10:17838119:C:T	50	94	0.7	0.05192
10:17838233:A:C	50	100	0.93	0.03794
10:17838358:C:T	50	98	0.61	0.02415
10:17838425:G:A	50	94	0.9	0.1812
10:17838473:T:C	50	100	0.92	0.01979
10:17838942:A:G	50	100	0.97	0.1068
10:17838970:C:T	50	100	0.96	0.3045
10:17839108:G:A	50	100	0.95	0.03504
10:17839158:T:A	50	100	0.97	0.09259
10:17839242:G:C	50	98	0.96	0.4887
10:17839303:A:C	50	100	0.96	0.4016
10:17839796:C:T	50	100	0.94	0.0354
10:17839834:G:A	50	100	0.97	0.1037
10:17839836:A:G	50	100	0.99	0.01452
10:17839877:A:G	50	100	0.97	0.1038
10:17839925:G:A	50	100	0.92	0.09713
10:17840043:G:T	50	100	0.93	0.04103
10:17840117:G:A	50	100	0.98	0.08351
10:17840132:G:A	49	100	0.96	0.1044
10:17840150:T:A	50	100	0.98	0.08351
10:17840151:G:A	50	100	0.98	0.08351
10:17840516:G:A	50	100	0.99	0.01452
10:17840775:C:T	50	98	0.93	0.0158
10:17840863:C:T	50	98	0.96	0.4375
10:17840923:A:G	50	100	0.98	0.01434
10:17840969:T:A	50	100	0.98	0.15
10:17841064:G:A	50	100	0.97	0.4365
10:17841087:T:C	50	100	0.94	0.01979
10:17841398:A:G	50	100	0.97	0.04884
10:17841456:A:G	50	100	0.96	0.04793
10:17841486:G:T	50	100	0.97	0.03504
10:17842256:G:A	50	98	0.91	0.0305
10:17842321:A:G	50	100	0.98	0.4933
10:17842354:A:C	50	100	0.97	0.03504
10:17842597:A:G	50	100	0.99	0.1037
10:17842852:C:T	50	100	0.99	0.1037
10:17843204:A:G	50	100	0.97	0.04884
10:17843233:G:T	50	96	0.98	0.4334
10:17843267:C:G	50	100	0.93	0.0158
10:17843438:C:T	50	98	0.98	0.3141
10:17843633:T:C	50	100	0.99	0.1501
10:17843863:G:A	50	100	0.99	0.1035
10:17843910:G:T	50	96	0.98	0.4622
10:17844002:G:A	50	100	0.93	0.01235
10:17844034:A:C	50	100	0.99	0.1035
10:17844044:T:G	50	100	0.99	0.1035
10:17844262:C:A	50	96	0.98	0.4247
10:17844533:G:A	50	98	0.99	0.1614
10:17844649:T:C	50	100	0.96	0.02869
10:17844681:C:T	50	100	0.99	0.1033
10:17844886:T:C	50	100	0.99	0.1033
10:17844928:G:A	50	96	0.98	0.3744
10:17845019:A:C	50	100	0.98	0.0285
10:17845055:A:G	50	100	0.98	0.0285
10:17845086:A:G	50	94	0.98	0.4798
10:17845495:T:G	50	98	0.91	0.01089
10:17845571:T:C	50	100	0.99	0.1035
10:17845615:G:A	50	100	1	0.02832
10:17845767:G:T	50	96	0.98	0.4401
10:17845815:C:A	50	98	0.96	0.02887
10:17846002:T:A	50	100	1	0.0285
10:17846146:G:A	50	100	0.99	0.1033
10:17846192:G:C	50	98	0.98	0.3139
10:17846269:C:G	50	100	0.99	0.01489
10:17846684:A:G	50	100	0.99	0.1035
10:17846701:T:A	50	98	0.98	0.1238
10:17846709:C:T	50	98	0.98	0.3134
10:17846712:C:T	50	98	0.98	0.3135
10:17846717:C:T	50	96	0.98	0.4486
10:17846757:T:G	50	98	0.98	0.2473
10:17846998:G:C	50	100	1	0.02869
10:17847024:T:C	50	100	0.98	0.209
10:17847164:T:A	50	100	0.98	0.1236
10:17847166:T:C	50	100	0.99	0.205
10:17847176:C:G	50	100	0.97	0.04884
10:17847192:T:C	50	100	0.99	0.1984
10:17847346:C:A	50	100	0.92	0.01434
10:17847422:G:A	50	100	0.81	0.01216
10:17847467:A:G	50	96	0.99	0.2048
10:17847598:A:C	50	96	0.99	0.2012
10:17847606:A:T	50	96	0.98	0.2042
10:17847614:G:A	50	100	0.95	0.07444
10:17847790:G:T	50	100	1	0.1452
10:17848170:C:T	50	100	0.98	0.08824
10:17848385:A:C	50	100	0.87	0.01997
10:17848491:G:A	50	100	0.92	0.06118
10:17848495:A:T	50	98	0.96	0.05828
10:17848505:A:T	50	100	0.99	0.05719
10:17848698:C:T	50	96	0.98	0.2313
10:17848848:A:G	50	100	0.99	0.1578
10:17849332:G:A	50	96	0.94	0.1841
10:17849453:A:G	50	98	0.9	0.03105
10:17849457:G:A	50	100	0.92	0.03649
10:17849558:G:A	50	100	0.99	0.1578
10:17849701:G:A	50	98	0.98	0.3401
10:17849709:C:T	50	98	0.93	0.01289
10:17849710:A:G	50	100	0.98	0.1567
10:17849727:C:T	50	98	0.97	0.2259
10:17849736:G:C	50	100	0.99	0.1563
10:17849818:T:C	50	100	0.99	0.1563
10:17849838:T:C	50	98	0.97	0.05991
10:17850189:T:C	50	100	0.93	0.4009
10:17850327:C:A	50	100	0.95	0.02814
10:17850931:G:A	50	100	0.97	0.01325
10:17850996:A:G	50	100	0.96	0.01162
10:17851065:A:G	50	98	0.89	0.3533
10:17851200:A:G	50	94	0.92	0.4777
10:17851246:A:T	50	100	0.97	0.06863
10:17851372:A:G	50	100	0.97	0.06772
10:17851380:A:T	50	98	0.92	0.4858
10:17851570:G:A	50	100	0.96	0.08624
10:17851580:T:G	50	98	0.94	0.04739
10:17851679:T:G	50	100	0.96	0.0659
10:17851918:T:C	50	100	0.91	0.01961
10:17852156:T:C	50	100	0.98	0.04484
10:17852194:C:G	50	100	0.99	0.04484
10:17852300:C:A	50	100	0.99	0.04503
10:17852365:A:C	50	100	0.79	0.01362
10:17852405:T:G	50	100	0.98	0.09223
10:17852453:G:A	50	100	0.96	0.04938
10:17852584:C:T	50	100	0.97	0.1661
10:17852848:T:C	50	100	1	0.0345
10:17853073:A:G	50	100	0.92	0.01089
10:17853100:G:A	50	100	1	0.03395
10:17853472:C:T	50	98	1	0.03359
10:17853479:A:T	50	100	0.88	0.01743
10:17853566:A:G	50	92	0.81	0.02578
10:17853568:A:G	50	96	0.86	0.03177
10:17853572:A:G	50	100	0.96	0.03341
10:17853604:A:G	47	97.9	0.89	0.04085
10:17853627:T:C	50	100	1	0.03341
10:17853647:G:C	50	100	1	0.01761
10:17853688:G:A	50	100	0.98	0.1086
10:17853798:C:T	50	100	0.95	0.3007
10:17853952:T:G	50	98	0.91	0.138
10:17854189:C:T	50	100	0.99	0.1242
10:17854195:G:A	50	100	0.95	0.05265
10:17855338:G:A	50	98	0.89	0.01688
10:17855464:A:G	50	100	0.93	0.03304
10:17855540:C:G	50	100	0.97	0.0345
10:17855741:G:A	50	100	1	0.09005
10:17855796:C:T	50	100	0.98	0.1905
10:17855912:T:C	50	100	1	0.09005
10:17855949:G:C	50	100	0.96	0.05247
10:17856133:G:T	50	100	0.99	0.2965
10:17856221:C:T	50	98	0.99	0.2858
10:17856394:T:C	50	100	1	0.03377
10:17856863:C:T	50	100	1	0.02832
10:17857091:A:C	50	100	0.93	0.02324
10:17857095:C:T	50	100	0.99	0.01943
10:17857262:T:G	50	100	0.96	0.02215
10:17857328:C:G	50	100	0.96	0.03377
10:17857708:A:T	50	100	0.99	0.03377
10:17857753:C:T	50	100	0.96	0.2729
10:17857915:A:C	50	100	1	0.03667
10:17857992:C:T	50	100	0.96	0.0541
10:17858022:G:A	50	100	0.97	0.447
10:17858228:A:T	50	100	0.95	0.1747
10:17858934:C:T	50	100	0.99	0.09005
10:17858941:A:G	50	100	0.96	0.02215
10:17858988:G:A	50	100	0.99	0.02215
10:17859389:C:G	50	100	0.96	0.2326
10:17859708:G:A	50	100	0.99	0.09423
10:17859720:T:G	50	100	0.89	0.02814
10:17859781:G:A	50	100	0.99	0.08642
10:17859786:T:C	50	100	0.96	0.2304
10:17859792:T:C	50	100	0.99	0.08932
10:17860147:A:G	50	100	0.99	0.09405
10:17860202:T:A	50	100	0.99	0.09405
10:17860567:T:G	50	100	0.97	0.4615
10:17860662:A:C	50	100	0.99	0.09314
10:17860732:T:C	50	100	0.95	0.03558
10:17860986:A:G	50	98	0.86	0.01997
10:17861047:C:T	50	100	0.97	0.0207
10:17861168:C:T	50	100	0.99	0.09441
10:17861677:C:T	50	100	0.99	0.09423
10:17861786:C:T	50	100	0.98	0.01888
10:17862341:G:A	50	100	1	0.03667
10:17862755:C:T	50	100	0.99	0.04902
10:17862853:A:G	50	100	1	0.1075
10:17863098:C:T	50	100	0.99	0.0866
10:17863465:G:A	50	100	0.99	0.03395
10:17863654:G:C	50	100	0.94	0.02142
10:17863686:C:T	50	98	0.96	0.1193
10:17863982:G:A	50	100	1	0.02814
10:17864016:T:C	50	100	1	0.02415
10:17864063:C:T	50	100	1	0.03359
10:17864159:C:T	50	100	0.98	0.09277
10:17864189:G:C	50	100	0.89	0.0354
10:17864270:C:T	50	100	1	0.02124
10:17864424:A:G	50	100	0.94	0.0345
10:17864497:A:G	50	98	0.98	0.3673
10:17864533:T:G	50	100	0.92	0.01743
10:17865050:T:G	50	100	0.97	0.05301
10:17865060:A:G	50	100	0.99	0.1073
10:17865171:G:A	50	98	0.97	0.1209
10:17865214:A:G	50	98	0.97	0.201
10:17865254:A:G	50	100	0.93	0.03431
10:17865481:T:C	50	96	0.95	0.03468
10:17865702:T:C	50	100	0.96	0.0512
10:17865864:T:G	50	100	0.95	0.02433
10:17865966:C:A	50	92	0.84	0.06427
10:17865970:G:A	50	100	0.87	0.01816
10:17866214:A:T	50	100	0.97	0.02033
10:17866259:A:G	50	100	0.97	0.02324
10:17866280:A:G	50	100	0.97	0.02033
10:17866338:G:A	50	96	0.96	0.4495
10:17866356:A:G	50	98	0.96	0.1672
10:17866362:T:C	50	96	0.95	0.4495
10:17866478:C:G	50	96	0.96	0.4479
10:17866546:C:T	50	100	0.81	0.02996
10:17866832:T:C	50	100	0.84	0.02542
10:17867111:C:T	49	87.8	0.84	0.1679
10:17867205:C:G	49	100	0.87	0.02905
10:17867243:C:G	50	96	0.88	0.1754
10:17867306:C:T	49	98	0.79	0.01852
10:17867385:T:C	50	96	0.94	0.1532
10:17867728:C:T	50	94	0.91	0.2732
10:17867759:G:A	50	100	0.86	0.02306
10:17867839:G:A	50	92	0.91	0.1289
10:17868267:A:T	50	100	0.96	0.03558
10:17868546:G:A	50	100	0.96	0.1545
10:17868930:T:C	50	100	0.96	0.03322
10:17869527:A:C	50	100	0.93	0.05301
10:17869612:A:G	50	100	0.92	0.02614
10:17869629:T:A	50	100	0.96	0.04757
10:17869669:G:A	50	100	0.96	0.1527
10:17869811:A:G	50	98	0.89	0.0345
10:17869992:A:G	50	100	0.96	0.04739
10:17870065:A:G	50	98	0.9	0.0345
10:17870084:T:A	50	98	0.89	0.0345
10:17870626:C:T	50	100	0.96	0.03468
10:17870917:T:C	50	100	0.95	0.1563
10:17871221:T:G	50	100	0.95	0.03068
10:17871602:A:G	50	100	0.93	0.01652
10:17871722:A:G	50	98	0.94	0.0345
10:17872189:T:C	50	100	0.95	0.04739
10:17872606:C:T	50	100	0.94	0.03377
10:17873046:T:G	50	98	0.96	0.1407
10:17873292:G:A	49	98	0.94	0.3457
10:17873495:C:T	50	100	0.94	0.1284
10:17874210:G:C	50	98	0.96	0.333
10:17874253:T:G	50	98	0.96	0.1403
10:17874975:T:C	50	98	0.96	0.03558
10:17875367:C:T	50	100	1	0.03431
10:17875544:C:T	50	98	0.96	0.3308
10:17875633:T:A	50	98	0.98	0.1044
10:17875759:A:C	50	98	0.96	0.1748
10:17875845:T:C	50	100	0.9	0.02723
10:17876548:T:C	50	100	0.96	0.4602
10:17876748:A:G	50	100	0.98	0.01344
10:17877011:T:G	50	100	0.91	0.02342
10:17877066:C:T	50	100	0.96	0.03395
10:17877237:A:C	50	100	0.73	0.0118
10:17877343:T:G	50	98	0.98	0.1416
10:17877362:A:T	50	96	0.96	0.03704
10:17877508:A:T	50	100	0.97	0.2812
10:17877880:C:T	50	100	1	0.01344
10:17878064:A:T	50	98	0.81	0.0207
10:17878094:G:A	50	100	0.91	0.02778
10:17878565:C:T	50	98	0.96	0.1414
10:17878794:C:T	50	100	0.96	0.03286
10:17879246:A:G	50	100	0.97	0.02687
10:17879474:C:T	50	98	0.98	0.3991
10:17879917:A:G	50	100	0.96	0.1714
10:17880009:G:A	50	100	1	0.03232
10:17880026:T:C	50	100	0.97	0.04793
10:17880031:T:C	50	100	0.96	0.0394
10:17880111:T:G	50	98	0.97	0.3829
10:17880774:T:C	50	100	0.97	0.4047
10:17880816:A:G	50	98	0.96	0.03722
10:17881885:T:C	50	96	0.76	0.06336
10:17882380:A:T	50	100	0.97	0.04775
10:17882438:T:A	50	98	0.98	0.10780000000000001
10:17883250:C:A	50	100	0.96	0.04775
10:17883522:G:A	50	100	1	0.03268
10:17883590:G:A	50	100	0.98	0.2805
10:17883636:T:C	50	98	0.98	0.2805
10:17883806:C:G	50	100	0.97	0.1416
10:17884073:C:T	50	98	0.99	0.01162
10:17884606:C:G	50	100	0.96	0.03413
10:17884622:A:G	50	100	0.99	0.02415
10:17885544:G:T	50	98	0.97	0.1231
10:17885545:T:G	50	96	0.98	0.1716
10:17886196:T:C	50	100	0.96	0.08206
10:17886198:C:G	50	100	0.98	0.4154
10:17886344:T:C	50	94	0.95	0.1534
10:17886402:T:C	50	96	0.98	0.2111
10:17886429:T:C	50	100	0.98	0.03758
10:17886618:C:T	50	96	0.98	0.138
10:17886692:A:G	50	100	0.99	0.09659
10:17887082:C:G	50	100	0.92	0.02832
10:17887244:A:T	50	100	0.9	0.0158
10:17887312:A:G	50	100	0.91	0.05773
10:17887539:T:C	50	96	0.97	0.3488
10:17887588:G:A	50	98	0.98	0.2313
10:17887614:T:C	50	100	0.97	0.03413
10:17887761:T:C	50	100	0.97	0.2836
10:17887809:A:G	50	100	0.98	0.03322
10:17887832:C:T	50	100	0.99	0.0138
10:17889471:A:G	50	100	0.99	0.03758
10:17889827:A:G	50	98	0.92	0.01271
10:17890222:T:C	50	98	0.88	0.01035
10:17890287:G:A	50	98	0.91	0.01253
10:17890344:A:G	50	98	0.91	0.01253
10:17890420:C:T	50	100	0.94	0.05574
10:17890462:T:G	50	100	0.95	0.05247
10:17890746:A:C	50	100	1	0.1333
10:17890782:A:G	50	100	0.99	0.3232
10:17890835:C:T	50	100	0.99	0.4179
10:17891230:G:T	50	100	0.96	0.02269
10:17891307:C:G	50	100	0.97	0.03395
10:17891316:G:A	50	100	1	0.09495
10:17891833:C:T	50	96	0.9	0.08606
10:17892391:C:T	50	100	0.98	0.2887
10:17892903:G:A	50	100	0.99	0.4268
10:17893006:C:T	50	100	0.99	0.02397
10:17893187:G:A	50	98	0.96	0.05537
10:17894012:G:A	50	100	0.99	0.03395
10:17894406:T:C	50	100	0.98	0.03322
10:17895116:G:A	50	100	1	0.03377
10:17895366:T:A	50	100	1	0.1142
10:17895654:T:C	50	100	0.99	0.1503
10:17896191:C:T	50	100	0.98	0.4168
10:17896240:G:A	50	100	0.85	0.01289
10:17896446:A:C	50	100	0.99	0.3045
10:17897003:G:A	50	100	0.99	0.3353
10:17897754:G:T	50	100	0.99	0.0118
10:17897990:T:C	50	100	0.99	0.08515
10:17898209:G:A	50	100	0.99	0.08515
10:17898647:A:C	50	100	0.99	0.1338
10:17898653:T:A	50	100	0.99	0.1338
10:17898963:A:G	50	100	0.98	0.09187
10:17899003:G:T	50	100	1	0.03522
10:17899159:A:G	50	100	0.99	0.1422
10:17899757:A:G	50	98	0.97	0.1585
10:17900113:A:G	50	100	0.98	0.09205
10:17900502:G:A	50	98	0.97	0.10780000000000001
10:17901344:A:G	50	100	0.98	0.01852
10:17901460:G:A	50	100	0.97	0.02415
10:17901805:C:A	50	100	1	0.03141
10:17902016:G:A	50	100	0.91	0.01616
10:17902375:T:C	50	100	0.99	0.03395
10:17902566:A:G	50	98	1	0.295
10:17902809:T:C	50	98	1	0.2948
10:17903960:G:A	50	98	0.98	0.3344
10:17904113:T:A	50	98	0.99	0.2954
10:17904772:C:G	50	98	0.93	0.01289
10:17905548:G:A	50	100	0.97	0.08624
10:17905558:T:A	50	98	0.99	0.04702
10:17905706:C:T	50	100	0.99	0.08824
10:17906484:G:A	50	100	0.99	0.08824
10:17907065:C:T	50	100	0.98	0.0354
10:17907459:A:G	50	100	0.98	0.3526
10:17907664:A:T	50	100	0.99	0.1309
10:17907835:T:C	50	98	0.98	0.3622
10:17907960:G:A	50	100	1	0.0325
10:17908093:C:T	50	100	0.99	0.08787
10:17908190:T:C	50	100	0.99	0.1278
10:17908249:C:A	50	100	0.99	0.08569
10:17908543:A:G	50	100	1	0.163
10:17908566:T:G	50	100	0.99	0.1302
10:17908575:T:C	50	100	0.89	0.03395
10:17909237:C:G	50	100	0.96	0.1906
10:17909284:A:T	49	100	0.97	0.08588
10:17909496:G:C	50	100	0.9	0.02124
10:17909840:A:C	50	100	0.94	0.06736
10:17910338:G:A	50	100	0.99	0.09168
10:17910390:T:C	50	100	0.98	0.02415
10:17910881:T:A	50	100	0.99	0.3157
10:17911344:C:T	50	100	1	0.03468
10:17911568:C:T	50	100	1	0.03395
10:17911638:C:T	50	100	0.98	0.08951
10:17911938:A:T	50	100	0.99	0.4421
10:17912220:G:A	50	100	1	0.0325
10:17913782:A:G	50	100	0.99	0.1534
10:17913891:C:T	50	100	1	0.03086
10:17914000:T:G	50	98	0.99	0.3402
10:17914005:A:G	50	100	1	0.0325
10:17914154:A:G	50	100	1	0.03268
10:17914255:C:T	50	100	0.98	0.3755
10:17914546:T:C	50	100	0.98	0.02814
10:17914726:T:G	50	100	1	0.04194
10:17914769:C:T	50	100	0.99	0.4764
10:17914774:A:G	50	100	0.96	0.01017
10:17914881:A:G	50	100	1	0.3974
10:17915008:C:A	50	100	1	0.0325
10:17915033:A:G	50	100	0.99	0.3497
10:17915296:T:A	50	100	1	0.04285
10:17915633:C:T	50	100	1	0.0325
10:17915845:G:A	50	100	0.97	0.08878
10:17916083:A:G	50	100	1	0.0325
10:17916448:T:C	50	100	1	0.2037
10:17916589:C:T	50	100	0.87	0.02142
10:17916728:C:T	50	100	0.97	0.04484
10:17916729:A:G	50	100	0.99	0.1732
10:17916816:G:A	50	100	0.99	0.2059
10:17916920:G:A	50	100	1	0.0423
10:17916983:G:T	50	100	0.87	0.0216
10:17917100:A:C	50	98	0.98	0.04666
10:17917137:C:G	50	100	1	0.01107
10:17917174:A:G	50	100	0.99	0.2059
10:17917178:T:A	50	100	0.99	0.2057
10:17917265:A:C	50	100	0.96	0.06536
10:17917462:A:C	50	100	1	0.2037
10:17917848:C:T	50	100	0.99	0.3315
10:17918060:G:A	50	100	0.99	0.3611
10:17918083:C:A	50	100	0.95	0.02705
10:17918089:T:C	50	100	1	0.3571
10:17918384:G:A	50	100	0.99	0.1647
10:17918454:C:G	50	100	1	0.03268
10:17918665:C:G	50	100	1	0.1656
10:17919066:A:T	50	98	0.98	0.3954
10:17919135:G:A	50	98	0.98	0.1149
10:17919460:T:G	50	100	0.99	0.02487
10:17919560:T:C	50	100	0.97	0.09005
10:17920000:T:C	50	100	0.98	0.4512
10:17920230:A:C	50	100	0.99	0.4499
10:17920236:A:G	50	100	0.99	0.4499
10:17920455:T:C	50	100	1	0.2033
10:17920487:G:A	50	100	0.99	0.4513
10:17920511:A:G	50	100	1	0.2033
10:17920611:A:G	50	100	0.99	0.4492
10:17920636:A:G	50	100	0.94	0.03304
10:17920723:C:T	50	100	1	0.01107
10:17920762:T:G	50	100	0.99	0.4499
10:17920802:T:G	50	100	0.98	0.08932
10:17920826:T:C	50	100	0.99	0.4499
10:17921460:A:G	50	100	0.94	0.03177
10:17921821:G:T	50	100	0.99	0.05338
10:17921947:T:G	50	100	0.97	0.07135
10:17922059:A:G	50	100	0.99	0.01325
10:17922299:T:C	50	94	0.68	0.01053
10:17922370:G:C	50	100	1	0.4479
10:17922550:A:G	50	100	0.98	0.02487
10:17922639:G:C	50	100	1	0.04702
10:17922757:G:A	50	100	0.9	0.02052
10:17922847:A:G	50	100	0.8	0.02687
10:17922925:A:G	50	100	1	0.4492
10:17923268:A:G	50	98	0.99	0.3622
10:17923343:C:A	50	100	0.99	0.04248
10:17923405:A:T	50	100	1	0.4506
10:17923578:A:C	50	96	0.95	0.4749
10:17923686:A:G	50	100	1	0.449
10:17923768:C:G	50	100	1	0.4506
10:17923952:C:T	50	100	0.99	0.0423
10:17923962:G:C	50	100	0.99	0.4978
10:17924114:C:A	50	100	0.99	0.04267
10:17924367:G:A	50	100	1	0.03214
10:17924401:C:A	50	100	1	0.0285
10:17924502:G:C	50	100	1	0.03214
10:17924512:G:A	50	100	1	0.2066
10:17924539:C:G	50	100	1	0.2199
10:17924580:A:G	50	100	0.93	0.03776
10:17924596:A:G	50	100	0.99	0.3626
10:17924615:T:C	50	100	0.99	0.4601
10:17924616:G:A	50	100	1	0.4601
10:17924882:T:C	50	100	1	0.2208
10:17924936:C:T	50	100	0.99	0.4984
10:17924987:G:C	50	100	1	0.4597
10:17925007:C:A	50	100	1	0.4597
10:17925150:T:A	50	100	1	0.4477
10:17925221:G:A	50	100	1	0.4597
10:17925441:G:A	50	98	0.97	0.06282
10:17925781:T:G	50	100	0.99	0.03214
10:17926018:C:T	50	100	1	0.4599
10:17926354:A:G	50	100	0.99	0.4579
10:17926473:C:G	50	100	1	0.4611
10:17926769:G:A	50	100	1	0.4611
10:17926798:C:T	50	98	1	0.4611
10:17927097:C:T	50	98	0.97	0.08606
10:17927098:G:A	50	100	1	0.02415
10:17927454:T:C	50	100	1	0.4611
10:17927457:G:A	50	100	1	0.4611
10:17927780:C:T	50	100	0.99	0.1756
10:17927804:G:A	50	100	1	0.3651
10:17928923:C:T	50	100	1	0.3578
10:17928943:C:A	50	100	1	0.3578
10:17929057:G:A	50	100	1	0.3577
10:17929408:C:T	50	98	1	0.02487
10:17929410:C:T	50	100	0.99	0.04321
10:17929604:A:G	50	100	0.99	0.2469
10:17929822:G:A	50	100	1	0.3215
10:17929907:T:G	50	98	1	0.3633
10:17929995:C:T	50	100	1	0.3215
10:17930058:A:C	50	100	1	0.3214
10:17930328:G:A	50	100	1	0.3217
10:17930398:G:A	50	100	1	0.3214
10:17930575:G:A	50	100	1	0.4989
10:17930773:T:C	50	100	0.99	0.04267
10:17930856:C:G	50	100	0.99	0.2206
10:17931004:G:T	50	100	0.99	0.2204
10:17931042:C:G	50	100	1	0.03958
10:17931103:C:T	50	100	0.91	0.02996
10:17931315:C:A	50	100	1	0.3214
10:17931363:G:A	50	100	1	0.3214
10:17931485:G:A	50	100	1	0.3214
10:17931489:C:A	50	100	0.95	0.01616
10:17931546:G:C	50	100	0.97	0.02814
10:17931707:C:T	50	100	1	0.3212
10:17931793:T:C	50	100	1	0.01162
10:17931866:T:C	50	100	1	0.3212
10:17932068:C:T	50	98	0.97	0.05937
10:17932130:C:T	50	100	1	0.02106
10:17932154:T:C	50	100	1	0.321
10:17932442:C:G	50	100	1	0.02106
10:17932511:C:T	50	96	0.98	0.1324
10:17932708:T:C	50	100	1	0.3204
10:17932714:G:A	50	100	1	0.3204
10:17932979:T:C	50	100	0.98	0.2529
10:17933128:C:T	50	100	0.97	0.2471
10:17933134:A:T	50	100	1	0.3208
10:17933331:C:T	50	100	0.98	0.03268
10:17933413:T:C	50	100	0.98	0.2211
10:17933552:T:C	50	100	1	0.3203
10:17933721:C:T	50	100	1	0.3203
10:17933748:A:T	50	100	1	0.3203
10:17933887:T:A	50	100	1	0.3201
10:17934050:C:T	50	100	1	0.3204
10:17934062:T:G	50	100	1	0.3208
10:17934148:G:C	50	100	0.99	0.3195
10:17934337:T:A	50	100	0.98	0.3203
10:17934374:A:G	50	100	0.98	0.3199
10:17934670:C:G	50	96	0.92	0.2208
10:17934825:G:T	50	100	0.91	0.01053
10:17935041:C:T	50	100	0.97	0.03195
10:17935064:A:T	50	96	0.98	0.3119
10:17935143:C:T	49	98	0.76	0.02306
10:17935188:G:A	50	92	0.95	0.3145
10:17935195:C:T	49	91.8	0.96	0.3072
10:17935243:C:T	49	100	0.98	0.03195
10:17935570:C:T	50	100	0.84	0.01089
10:17935604:A:G	50	98	0.94	0.1093
10:17935849:G:A	50	100	0.99	0.3266
10:17935864:C:T	50	100	0.99	0.3253
10:17935917:A:T	50	100	0.99	0.3203
10:17935986:A:G	50	100	0.96	0.1587
10:17935987:T:C	50	100	1	0.3384
10:17936017:T:G	50	100	1	0.3386
10:17936043:T:G	50	100	0.98	0.1006
10:17936137:T:G	50	98	1	0.3395
10:17936256:C:T	50	100	1	0.3395
10:17936273:C:T	50	100	1	0.3395
10:17936372:C:G	50	100	1	0.3393
10:17936394:C:T	50	100	1	0.3388
10:17936454:G:A	50	100	1	0.3377
10:17936517:T:C	50	100	1	0.3386
10:17936626:C:T	50	100	0.98	0.4568
10:17936918:C:T	50	100	1	0.3382
10:17937045:G:A	50	100	1	0.3408
10:17937071:C:T	50	100	1	0.3382
10:17937088:C:T	50	100	1	0.3382
10:17937631:C:G	50	100	1	0.02033
10:17937763:T:A	50	100	0.89	0.01997
10:17937771:G:A	50	100	0.87	0.02233
10:17937778:C:T	50	100	0.96	0.2638
10:17937785:G:A	50	98	0.96	0.3037
10:17937842:T:G	50	100	1	0.04593
10:17937908:A:G	50	100	1	0.36
10:17938280:T:C	50	98	0.99	0.05392
10:17938515:A:G	50	100	0.99	0.2676
10:17938523:C:T	50	100	0.95	0.09168
10:17938560:G:C	50	100	1	0.0581
10:17938786:T:A	50	100	0.98	0.09168
10:17938997:G:C	50	100	1	0.3597
10:17939286:C:T	50	100	1	0.02052
10:17939889:A:C	50	100	0.99	0.2406
10:17940004:A:G	50	100	1	0.3324
10:17940181:A:G	50	100	0.96	0.02651
10:17940204:A:G	50	100	1	0.04611
10:17940412:C:T	50	100	0.99	0.3313
10:17940637:G:A	50	100	0.99	0.3506
10:17940679:A:G	50	100	0.93	0.01235
10:17940732:G:A	50	100	1	0.3313
10:17940902:G:C	50	98	0.97	0.03159
10:17940944:T:A	50	100	0.99	0.4835
10:17941068:G:A	50	100	1	0.3313
10:17941330:C:T	50	100	0.98	0.1509
10:17941458:C:A	36	83.3	0.9	0.09096
10:17941696:C:A	50	100	1	0.04648
10:17941698:G:T	50	100	1	0.03395
10:17941701:T:C	50	100	1	0.3333
10:17941788:A:C	50	100	1	0.3315
10:17941837:G:C	50	100	0.99	0.2389
10:17942073:G:A	50	98	0.99	0.3021
10:17942075:C:A	50	100	1	0.3315
10:17942519:G:A	50	100	0.99	0.4668
10:17942859:T:C	50	100	0.98	0.03577
10:17943016:C:A	50	100	1	0.3313
10:17943471:G:C	50	100	1	0.03431
10:17943582:C:T	50	100	1	0.3322
10:17943655:T:C	50	100	1	0.03413
10:17944041:A:G	50	100	0.94	0.02197
10:17944152:A:T	50	100	0.94	0.02197
10:17944384:T:A	50	100	0.99	0.02378
10:17944492:A:T	50	100	1	0.03086
10:17944976:C:T	50	100	0.99	0.3308
10:17945047:A:G	50	100	0.99	0.3308
10:17945061:G:T	50	100	0.99	0.3308
10:17945758:A:C	50	100	1	0.3322
10:17945909:G:T	50	100	0.99	0.3308
10:17946172:C:T	50	100	0.99	0.4306
10:17946210:G:A	50	98	0.76	0.0138
10:17946260:T:C	50	100	1	0.3322
10:17946416:G:A	50	100	1	0.02052
10:17946738:G:A	50	100	1	0.03141
10:17946886:C:T	50	100	0.97	0.06373
10:17947160:A:G	50	98	0.99	0.443
10:17947206:T:A	50	100	0.82	0.01979
10:17947359:T:C	50	100	0.97	0.05919
10:17947648:G:A	50	100	0.99	0.3379
10:17947967:A:C	50	100	0.99	0.0541
10:17948613:C:T	50	100	1	0.3391
10:17948707:C:G	50	100	1	0.08842
10:17948771:C:T	50	100	0.92	0.02941
10:17948886:G:T	50	100	0.94	0.02179
10:17948917:A:G	50	100	0.99	0.3391
10:17949041:G:C	50	100	1	0.02578
10:17949052:A:G	50	100	1	0.08787
10:17949125:C:T	50	100	0.94	0.104
10:17949265:G:A	50	100	0.81	0.03504
10:17949599:T:G	50	100	0.99	0.1908
10:17949801:T:C	50	100	0.99	0.1901
10:17949862:G:A	50	100	0.99	0.1901
10:17950290:G:T	50	100	0.99	0.05192
10:17950409:C:T	50	100	0.97	0.03268
10:17950415:T:G	50	98	0.97	0.2173
10:17950559:T:C	50	88	0.8	0.04121
10:17950619:C:T	50	86	0.71	0.03922
10:17950687:A:C	50	98	0.97	0.2199
10:17950690:A:G	50	98	0.98	0.3183
10:17950755:C:T	49	100	0.97	0.2208
10:17950934:C:G	50	100	0.98	0.2195
10:17951026:G:C	50	98	0.98	0.1432
10:17951537:T:C	50	100	0.99	0.2188
10:17951711:A:G	50	100	0.99	0.2186
10:17952083:A:G	50	100	0.96	0.04938
10:17952196:G:T	50	100	0.99	0.02397
10:17952237:A:G	50	100	1	0.218
10:17952676:C:T	50	100	0.99	0.2462
10:17952900:T:C	50	98	0.95	0.02723
10:17952968:A:G	50	98	0.92	0.05011
10:17953076:C:G	50	100	1	0.3379
10:17953375:T:C	50	100	0.97	0.1146
10:17953382:A:G	50	100	1	0.2184
10:17953706:A:G	50	100	1	0.2182
10:17953809:C:T	50	100	1	0.1948
10:17953811:C:T	50	100	1	0.195
10:17953856:C:G	50	100	1	0.02342
10:17954215:G:A	50	100	1	0.1952
10:17954691:T:C	50	100	0.82	0.01035
10:17954774:A:G	50	100	0.98	0.3092
10:17954777:G:A	50	100	0.96	0.05501
10:17954828:G:A	50	98	0.96	0.02705
10:17954934:C:A	50	100	1	0.3393
10:17955069:A:G	50	100	0.82	0.01035
10:17955079:A:G	50	100	0.98	0.3103
10:17955491:C:T	50	100	0.99	0.04357
10:17955503:C:T	50	100	1	0.02324
10:17955654:A:G	50	100	1	0.01017
10:17955892:A:C	50	98	0.9	0.02941
10:17956089:C:T	50	100	1	0.02796
10:17956157:C:T	50	100	0.96	0.04484
10:17956182:T:G	49	100	1	0.01652
10:17956364:C:T	50	100	1	0.04539
10:17956783:C:T	50	100	0.94	0.01271
10:17957007:C:G	50	100	0.99	0.1983
10:17957061:T:G	50	98	1	0.07426
10:17957801:C:A	50	100	1	0.1957
10:17957883:G:A	50	100	1	0.04666
10:17958155:C:G	50	100	1	0.01089
10:17958233:A:G	50	100	0.99	0.1984
10:17958486:G:A	50	100	1	0.03867
10:17958734:A:C	50	100	1	0.03849
10:17958748:G:T	50	100	0.98	0.1107
10:17958793:C:T	50	100	0.81	0.03486
10:17958920:G:C	50	100	0.99	0.02233
10:17959166:A:G	50	100	0.99	0.1988
10:17959188:G:A	50	100	0.97	0.04938
10:17959207:G:A	50	98	1	0.07389
10:17959426:A:G	50	100	0.99	0.08787
10:17959515:A:G	50	100	1	0.06191
10:17959705:C:T	50	98	0.99	0.09078
10:17960735:T:A	50	100	0.99	0.3272
10:17960803:G:A	50	100	0.99	0.4163
10:17961044:G:A	50	98	1	0.08515
10:17961075:G:A	50	100	0.99	0.03377
10:17961385:A:T	50	100	0.99	0.246
10:17961409:G:A	50	100	0.99	0.03359
10:17962024:G:A	50	100	1	0.02324
10:17962678:A:G	50	98	0.98	0.3411
10:17963152:C:A	50	100	0.98	0.02033
10:17963226:A:G	50	100	1	0.2478
10:17963239:G:A	50	100	1	0.01616
10:17963282:C:G	50	98	1	0.07843
10:17963451:G:A	50	100	0.99	0.396
10:17963520:G:A	50	98	1	0.07407
10:17964089:G:A	50	100	0.99	0.01126
10:17964163:C:T	50	100	1	0.2567
10:17964422:A:G	50	98	0.97	0.02741
10:17964833:C:T	50	98	0.98	0.2424
10:17964862:G:A	50	100	0.89	0.01253
10:17964993:G:T	50	100	0.99	0.2531
10:17965068:G:A	50	100	0.96	0.01253
10:17965131:C:T	50	98	1	0.2613
10:17965179:C:A	50	100	0.98	0.03141
10:17965227:G:A	50	100	1	0.01616
10:17965388:A:G	50	100	0.98	0.3005
10:17965425:T:C	50	100	0.99	0.2638
10:17965666:C:T	50	98	0.97	0.03413
10:17965670:C:T	50	100	1	0.01598
10:17965677:C:A	50	100	0.99	0.3433
10:17965726:C:T	50	100	0.99	0.1017
10:17966231:C:G	50	100	1	0.3431
10:17966499:T:C	50	100	1	0.3032
10:17966506:C:G	50	98	1	0.0768
10:17966708:A:G	50	100	0.97	0.05483
10:17966868:G:A	50	100	0.84	0.01507
10:17966951:A:G	50	100	1	0.06935
10:17967097:G:A	50	100	0.99	0.3847
10:17967211:C:T	50	98	1	0.0768
10:17967396:T:C	50	100	1	0.06972
10:17967470:A:G	50	100	1	0.02233
10:17967499:G:A	50	100	1	0.02342
10:17967588:A:G	50	98	1	0.07335
10:17967601:A:G	50	100	1	0.07008
10:17967605:C:T	50	100	0.76	0.0118
10:17967898:A:T	50	96	0.9	0.1291
10:17967900:T:A	50	92	0.76	0.02197
10:17967902:T:A	50	98	0.85	0.01053
10:17968663:T:C	50	100	0.99	0.3626
10:17968683:A:G	50	100	1	0.07771
10:17968720:C:A	50	100	0.96	0.03758
10:17969364:C:T	50	100	0.99	0.3464
10:17969500:A:G	50	100	0.97	0.05592
10:17969771:T:C	50	100	0.99	0.04739
10:17969855:C:T	50	100	0.97	0.01035
10:17969968:T:C	50	100	1	0.0472
10:17970720:G:A	50	100	0.99	0.2976
10:17970771:T:C	49	100	1	0.01289
10:17970874:T:C	50	100	1	0.05229
10:17970965:A:G	50	100	1	0.0236
10:17971103:C:T	50	98	0.99	0.04521
10:17971215:T:G	50	100	0.96	0.03758
10:17971730:T:A	50	100	1	0.03649
10:17971819:C:A	50	100	1	0.2522
10:17972345:C:A	50	100	0.99	0.3834
10:17972370:G:T	50	100	1	0.2371
10:17972656:G:C	50	100	1	0.01616
10:17972675:A:G	50	100	1	0.03631
10:17972717:A:G	50	100	1	0.05211
10:17972739:T:C	50	100	0.99	0.1952
10:17973112:A:C	50	98	1	0.07952
10:17973140:G:T	50	100	1	0.1837
10:17973335:T:G	50	100	0.99	0.2936
10:17973362:C:T	50	98	0.76	0.01634
10:17974126:A:T	50	100	0.99	0.1708
10:17974284:C:T	50	96	0.93	0.1307
10:17974706:C:A	50	100	0.97	0.01652
10:17974794:G:A	50	98	1	0.07135
10:17974800:A:G	50	98	1	0.02469
10:17974866:T:C	50	98	0.98	0.08987
10:17974944:C:T	50	100	0.97	0.4119
10:17975257:C:T	50	100	0.99	0.0581
10:17975696:G:C	50	100	0.99	0.4641
10:17975747:G:C	50	100	0.85	0.01307
10:17975957:T:C	50	100	0.96	0.03867
10:17976724:C:A	50	100	0.99	0.08696
10:17976775:G:A	50	98	0.91	0.07244
10:17976964:G:C	50	100	0.99	0.4886
10:17977124:A:C	50	100	0.99	0.4644
10:17977153:T:C	50	100	0.99	0.1708
10:17977171:A:C	50	100	0.86	0.01307
10:17977481:T:C	50	98	0.96	0.4279
10:17977854:G:T	50	100	0.98	0.4187
10:17978060:G:A	50	100	0.98	0.3644
10:17978167:G:A	50	100	0.99	0.4424
10:17978213:G:A	50	100	0.89	0.01325
10:17978274:A:G	50	100	0.9	0.01325
10:17978324:G:A	50	100	0.99	0.4421
10:17978369:G:A	50	98	0.98	0.26
10:17978398:T:C	50	100	0.98	0.1716
10:17978509:T:C	50	100	0.96	0.05211
10:17978769:G:A	50	100	1	0.01852
10:17978846:T:C	50	100	0.98	0.07226
10:17979039:G:T	50	100	1	0.09205
10:17979047:T:C	50	100	0.99	0.4286
10:17979216:T:A	50	100	0.99	0.4288
10:17979282:C:A	50	100	0.99	0.242
10:17979293:C:T	50	100	0.98	0.1701
10:17979358:G:A	50	100	0.99	0.4288
10:17979780:T:C	50	100	0.98	0.05719
10:17979800:T:C	50	100	0.97	0.02324
10:17980504:C:T	50	100	1	0.4421
10:17980946:T:G	50	100	0.99	0.4426
10:17981117:G:C	50	100	0.98	0.1692
10:17981211:C:G	50	100	0.98	0.3023
10:17981279:G:A	50	100	0.96	0.02905
10:17981381:G:A	50	100	0.98	0.01253
10:17981493:G:A	50	100	0.98	0.4415
10:17981793:A:C	50	98	0.99	0.1447
10:17981829:T:A	50	100	0.99	0.09423
10:17981978:T:C	50	100	0.98	0.01434
10:17982143:C:A	50	98	0.99	0.1412
10:17982279:G:A	50	100	0.99	0.1403
10:17982598:T:C	50	100	0.99	0.1405
10:17982800:C:T	50	100	0.94	0.02614
10:17982816:G:A	50	100	0.99	0.1465
10:17982913:A:G	50	98	0.97	0.352
10:17982929:G:A	50	100	0.97	0.09005
10:17982985:T:G	50	100	1	0.1483
10:17983033:T:A	50	100	0.99	0.4381
10:17983041:A:T	50	98	0.99	0.4381
10:17983359:G:A	50	100	0.97	0.1055
10:17983654:T:C	50	100	0.99	0.2947
10:17983655:G:A	50	100	0.99	0.2928
10:17983744:T:C	50	100	0.94	0.02288
10:17983996:A:G	50	100	0.99	0.2945
10:17984169:T:C	50	100	0.99	0.2943
10:17984499:A:G	50	100	0.97	0.3148
10:17984930:C:T	50	100	0.96	0.3145
10:17984992:G:A	50	100	0.98	0.4405
10:17985063:T:G	50	100	0.99	0.1442
10:17985711:C:G	50	100	0.97	0.01979
10:17985727:A:G	50	100	0.98	0.4405
10:17986345:G:A	50	100	0.99	0.4412
10:17986464:C:T	50	100	0.99	0.4415
10:17986625:A:G	50	100	0.99	0.4423
10:17986705:G:A	50	100	0.99	0.1367
10:17986894:G:A	50	100	1	0.08932
10:17986954:A:G	50	100	0.99	0.4421
10:17987022:C:T	50	100	0.98	0.2505
10:17987028:G:A	50	100	0.92	0.01071
10:17987270:G:A	50	100	0.96	0.01017
10:17987657:C:T	50	100	0.98	0.01688
10:17987753:G:C	50	100	0.98	0.329
10:17987832:G:T	50	100	0.99	0.2491
10:17987864:T:C	50	100	0.95	0.01979
10:17987880:C:G	50	100	0.99	0.3252
10:17987902:G:A	50	100	0.98	0.01688
10:17987944:C:T	50	98	0.96	0.01761
10:17987954:G:A	50	100	0.99	0.2493
10:17988105:C:T	50	100	0.98	0.2264
10:17988180:C:T	50	100	0.96	0.08351
10:17988400:C:T	50	98	0.87	0.0276
10:17988449:C:T	50	98	0.98	0.08025
10:17988471:G:A	50	100	0.99	0.2493
10:17988674:A:G	50	98	0.95	0.03758
10:17988882:G:A	50	98	0.98	0.4374
10:17989134:G:T	50	100	0.97	0.2259
10:17989239:G:A	50	100	0.99	0.226
10:17989524:C:T	50	100	0.99	0.2255
10:17989793:C:T	50	100	0.98	0.2496
10:17989896:A:G	50	100	0.98	0.3531
10:17989897:C:T	50	100	1	0.01979
10:17990053:G:A	50	100	0.99	0.2255
10:17990265:G:A	50	100	0.99	0.2253
10:17990657:A:G	50	100	1	0.2255
10:17990827:C:T	50	100	0.99	0.01471
10:17990919:C:G	50	100	1	0.2253
10:17990959:G:A	50	100	1	0.2251
10:17991184:T:C	50	100	0.96	0.06137
10:17991504:A:G	50	100	0.99	0.1492
10:17991673:A:C	50	100	0.98	0.15
10:17991714:G:A	49	100	1	0.05084
10:17991922:G:A	50	100	0.98	0.01289
10:17992247:T:C	50	98	0.99	0.08787
10:17992471:G:A	50	100	0.97	0.02415
10:17992587:T:C	50	100	0.94	0.061
10:17992979:T:G	50	98	0.98	0.2177
10:17993492:A:G	50	100	0.98	0.252
10:17993498:G:A	50	100	0.98	0.2582
10:17993526:A:G	50	100	1	0.01816
10:17993738:A:T	50	100	0.99	0.1184
10:17993888:G:A	50	100	0.92	0.05338
10:17994571:A:G	50	100	0.99	0.05229
10:17996029:A:T	50	100	1	0.01834
10:17996267:T:C	50	100	0.98	0.0423
10:17996413:T:C	50	100	0.99	0.4058
10:17996666:A:G	50	100	0.99	0.2703
10:17996763:C:T	50	96	0.99	0.278
10:17996771:G:T	50	96	0.99	0.3228
10:17996773:A:G	50	96	0.99	0.1184
10:17996829:C:G	50	100	0.99	0.278
10:17997114:A:G	50	100	0.96	0.1029
10:17997123:T:C	50	100	0.99	0.4588
10:17997480:G:C	50	100	0.99	0.2377
10:17997481:T:C	50	100	0.98	0.05901
10:17997514:G:C	50	100	0.96	0.01888
10:17997560:A:G	50	100	0.98	0.01634
10:17997664:A:G	50	100	0.99	0.2355
10:17997710:G:C	50	100	0.99	0.2173
10:17998681:C:G	50	100	0.99	0.2128
10:17998863:C:T	50	100	0.99	0.1186
10:17998885:T:G	50	100	0.97	0.1814
10:17999051:C:G	50	100	0.86	0.02596
10:17999336:A:G	50	100	0.99	0.01344
10:17999642:G:A	50	100	0.99	0.3328
10:17999703:G:C	50	100	0.99	0.1189
10:17999885:A:G	50	100	1	0.01107
10:18000236:G:A	50	100	1	0.01816
10:18000525:T:C	50	100	0.99	0.2113
10:18000528:C:T	50	100	0.98	0.2823
10:18000788:G:A	50	100	1	0.01943
10:18000892:G:T	50	100	1	0.01816
10:18001629:T:G	50	100	0.99	0.1191
10:18001963:C:G	50	100	0.98	0.1905
10:18002090:G:A	50	100	0.94	0.07317
10:18002135:G:A	50	100	1	0.01852
10:18002250:G:A	50	100	0.99	0.05211
10:18002293:A:G	50	100	0.92	0.01235
10:18002359:G:A	50	100	0.99	0.1373
10:18003106:G:A	50	100	1	0.01852
10:18003564:T:C	50	100	0.99	0.3506
10:18003617:T:A	50	100	0.99	0.3086
10:18003667:A:C	50	100	0.99	0.2122
10:18003692:A:G	50	98	0.99	0.2213
10:18003859:G:A	50	100	0.98	0.03794
10:18004126:A:G	50	100	0.99	0.01035
10:18004219:G:C	50	98	0.8	0.01362
10:18004524:G:A	50	100	1	0.0276
10:18004573:G:A	50	100	0.87	0.01834
10:18004620:C:T	50	100	0.98	0.1176
10:18004709:A:G	50	100	1	0.01162
10:18004822:C:T	50	98	0.96	0.1013
10:18004849:G:A	50	100	1	0.01852
10:18005586:C:G	50	100	0.98	0.04648
10:18005682:G:A	50	100	0.97	0.2574
10:18005797:C:G	50	100	0.98	0.118
10:18005833:C:T	50	100	0.9	0.03322
10:18005976:T:C	50	100	1	0.0187
10:18006049:C:T	50	100	0.97	0.1184
10:18006553:A:G	50	100	0.97	0.2587
10:18006809:G:T	50	100	0.99	0.01144
10:18006936:T:G	50	98	0.93	0.08805
10:18007206:G:A	50	100	1	0.02977
10:18007363:A:G	50	100	1	0.0187
10:18008412:A:C	50	100	0.99	0.03232
10:18008448:G:C	50	98	0.94	0.1117
10:18008558:G:C	50	100	0.99	0.03268
10:18008776:C:G	50	100	0.97	0.2918
10:18008843:G:A	50	100	0.97	0.2919
10:18008912:T:C	50	100	0.98	0.08551
10:18009257:A:G	50	100	0.96	0.02179
10:18010436:A:G	50	96	0.8	0.1342
10:18010699:G:A	50	80	0.81	0.4557
10:18010799:A:G	50	90	0.81	0.1285
10:18011338:C:G	50	98	0.83	0.447
10:18011503:T:A	50	96	0.87	0.118
10:18012292:A:C	50	98	0.94	0.2533
10:18012452:T:C	50	100	0.98	0.01162
10:18012520:G:A	50	100	0.96	0.1227
10:18012596:C:T	50	98	0.91	0.07117
10:18012606:C:T	50	100	0.97	0.1206
10:18012811:A:C	50	100	0.8	0.01634
10:18012843:G:A	50	98	0.97	0.04285
10:18013205:G:A	50	100	0.96	0.05156
10:18013263:T:C	50	98	0.96	0.3963
10:18013349:A:T	50	100	0.72	0.04684
10:18013376:A:T	50	98	0.93	0.01616
10:18013713:C:G	50	98	0.98	0.272
10:18013868:A:C	50	100	0.98	0.02996
10:18013908:C:A	50	100	0.98	0.0354
10:18014023:A:G	50	100	0.98	0.06954
10:18014232:G:T	50	98	0.97	0.1236
10:18014555:A:C	50	100	0.96	0.02814
10:18014668:A:G	50	100	0.94	0.02687
10:18014889:G:A	50	100	0.98	0.0728
10:18015258:G:A	50	100	0.98	0.07335
10:18015400:G:T	50	100	0.98	0.346
10:18015596:C:A	50	100	0.97	0.05065
10:18015629:T:C	50	98	0.98	0.4083
10:18015815:G:C	50	100	0.98	0.05864
10:18015902:G:C	50	98	0.98	0.43120000000000003
10:18016227:A:G	50	100	0.99	0.0167
10:18016315:A:T	50	98	0.98	0.1431
10:18016559:C:G	50	100	0.98	0.1227
10:18016593:G:A	50	96	0.98	0.4345
10:18016722:C:T	50	98	0.98	0.4321
10:18016768:C:T	50	100	0.98	0.1423
10:18017498:G:A	49	98	0.98	0.4247
10:18018088:G:A	50	100	0.98	0.05156
10:18018345:T:C	50	100	0.97	0.0512
10:18018400:G:A	50	100	0.99	0.08115
10:18018454:T:C	50	98	0.98	0.08188
10:18019237:A:T	50	98	0.98	0.1211
10:18019290:T:C	50	100	0.99	0.05882
10:18019518:A:G	50	100	0.94	0.02306
10:18019627:A:C	50	98	0.98	0.1808
10:18019770:G:A	50	100	0.98	0.3669
10:18019851:G:A	50	100	0.98	0.05029
10:18020076:A:G	50	98	0.98	0.4078
10:18020101:G:C	50	100	0.98	0.366
10:18020196:C:A	50	98	0.99	0.4535
10:18020219:A:G	50	100	0.98	0.04321
10:18020328:G:A	50	94	0.95	0.2874
10:18020469:T:C	50	100	1	0.01707
10:18020720:G:A	50	100	1	0.01053
10:18021085:G:A	50	98	0.98	0.06935
10:18021331:C:T	50	96	0.86	0.1311
10:18021754:G:A	50	100	0.88	0.0354
10:18022020:C:T	50	98	0.98	0.1211
10:18022062:T:C	50	98	0.98	0.2845
10:18022242:G:C	50	98	0.99	0.4769
10:18022249:C:T	50	98	0.99	0.4771
10:18022294:C:T	50	100	0.99	0.1211
10:18022295:G:A	50	98	0.98	0.4513
10:18022367:T:A	50	100	0.99	0.02687
10:18022599:G:T	50	98	0.98	0.05283
10:18022918:T:C	50	96	0.98	0.2044
10:18023164:G:T	50	98	1	0.01089
10:18023556:T:C	50	100	0.99	0.4261
10:18023857:C:T	50	100	0.99	0.4259
10:18023974:C:T	50	98	0.99	0.2829
10:18024331:T:A	50	100	1	0.02015
10:18024394:G:A	50	98	0.99	0.342
10:18025138:T:C	50	98	0.99	0.2892
10:18025270:A:T	50	100	0.99	0.4368
10:18025357:G:A	50	100	1	0.01634
10:18025410:T:A	50	100	0.97	0.0512
10:18025627:C:A	50	100	0.95	0.01162
10:18025702:A:G	50	100	0.99	0.4336
10:18026142:T:C	50	100	1	0.01053
10:18026235:G:A	50	100	1	0.03958
10:18026285:A:G	50	96	0.97	0.1935
10:18026458:T:C	50	100	0.98	0.1225
10:18026782:C:T	50	100	0.99	0.1583
10:18027305:C:A	50	100	0.98	0.0679
10:18027417:A:C	50	100	0.99	0.4457
10:18027477:G:T	50	100	0.97	0.04139
10:18027532:A:T	50	100	0.99	0.4904
10:18027707:A:G	50	100	1	0.04412
10:18028011:G:A	50	100	0.99	0.4897
10:18028148:G:A	49	98	0.99	0.4023
10:18028262:A:G	50	100	0.99	0.06954
10:18028391:A:G	50	100	0.99	0.4657
10:18028416:A:T	50	100	0.99	0.4328
10:18028556:A:G	50	100	0.97	0.04103
10:18028575:G:T	50	100	0.99	0.427
10:18028931:G:A	50	100	0.99	0.4931
10:18028968:C:A	50	100	1	0.01126
10:18029038:T:A	49	100	0.99	0.4613
10:18029122:C:T	50	100	1	0.03976
10:18029161:G:A	50	100	1	0.03014
10:18029349:C:A	50	100	0.99	0.4897
10:18029415:A:G	50	98	0.99	0.4405
10:18029429:T:A	50	98	0.98	0.2771
10:18029874:G:T	49	89.8	1	0.4922
10:18030083:G:C	49	98	0.99	0.4951
10:18030093:T:A	48	100	1	0.4577
10:18030107:T:A	50	100	1	0.06899
10:18030112:G:A	50	98	0.99	0.4011
10:18030297:C:T	50	100	1	0.01307
10:18030544:T:G	50	100	1	0.04466
10:18030622:G:T	50	100	0.83	0.01834
10:18030630:T:G	48	100	0.96	0.08079
10:18030634:T:G	49	98	0.85	0.04194
10:18030893:C:T	50	100	0.95	0.05011
10:18031009:G:A	50	92	1	0.4493
10:18031107:T:C	50	100	0.91	0.01162
10:18031114:G:T	50	94	0.66	0.01797
10:18031275:T:G	48	75	1	0.4437
10:18031572:C:T	34	82.4	1	0.4593
10:18031614:T:C	49	98	0.98	0.05029
10:18031633:G:T	49	100	1	0.01289
10:18031795:A:G	36	91.7	1	0.02415
10:18032884:T:C	48	87.5	0.98	0.1587
10:18032953:A:T	49	95.9	1	0.3375
10:18032969:T:A	50	100	1	0.4971
10:18033284:C:G	49	100	1	0.04466
10:18033462:C:T	50	92	0.98	0.06699
10:18033487:G:A	49	100	0.98	0.01888
10:18033565:C:T	49	87.8	0.99	0.4533
10:18033629:G:A	49	93.9	0.99	0.12
10:18033726:C:A	49	98	1	0.04158
10:18033751:A:T	49	91.8	0.99	0.1652
10:18033901:G:A	50	96	1	0.4969
10:18034071:G:C	49	98	1	0.01997
10:18034236:A:G	50	100	0.95	0.01107
10:18034273:T:A	50	98	1	0.4306
10:18034571:A:G	50	100	0.99	0.337
10:18034705:G:T	50	98	1	0.01997
10:18034799:C:T	49	100	0.99	0.1218
10:18034903:A:G	50	100	0.99	0.1218
10:18035217:C:A	50	98	1	0.01198
10:18035237:G:C	49	98	1	0.03613
10:18035440:T:C	42	85.7	0.98	0.2507
10:18035513:A:G	48	97.9	0.99	0.2616
10:18035595:G:A	50	100	1	0.03613
10:18035858:C:T	50	100	0.98	0.05102
10:18035875:C:T	50	90	0.79	0.03831
10:18035938:G:A	50	100	0.98	0.08043
10:18036002:G:C	48	97.9	0.96	0.02015
10:18036033:A:G	49	98	0.99	0.2796
10:18036049:A:G	50	98	0.99	0.158
10:18036170:T:C	50	100	0.84	0.01598
10:18036183:C:G	50	100	1	0.4966
10:18036361:T:C	50	98	0.99	0.158
10:18036385:G:A	50	100	0.99	0.3384
10:18036405:C:T	50	96	0.94	0.1336
10:18036423:C:T	50	100	1	0.01979
10:18036521:C:T	50	100	1	0.4588
10:18036522:G:A	50	100	0.97	0.01979
10:18036532:G:A	50	100	1	0.03613
10:18036573:A:G	50	100	0.79	0.01688
10:18036612:C:T	49	100	1	0.4415
10:18036613:G:A	50	100	1	0.01979
10:18036638:C:T	49	100	1	0.4579
10:18036822:T:A	42	85.7	0.98	0.1621
10:18036889:C:T	50	96	0.98	0.1222
10:18036933:C:T	50	96	0.98	0.1218
10:18036984:A:C	50	100	1	0.01162
10:18037047:A:G	50	100	1	0.03613
10:18037169:C:A	50	96	0.99	0.122
10:18037186:G:A	50	98	0.99	0.2798
10:18037382:G:T	50	100	1	0.01634
10:18037484:T:C	50	98	0.99	0.2798
10:18037617:G:A	50	98	0.99	0.4984
10:18037916:C:T	50	100	1	0.04067
10:18038075:T:G	50	92	0.97	0.03686
10:18038095:C:T	48	93.8	0.99	0.2518
10:18038109:T:A	50	88	1	0.1627
10:18038218:T:C	50	96	1	0.1581
10:18038463:T:C	50	100	1	0.3313
10:18038525:C:A	50	100	1	0.04466
10:18038771:G:T	50	100	1	0.01997
10:18038802:T:C	50	100	1	0.3312
10:18038903:G:A	50	96	1	0.1227
10:18038980:G:T	50	98	0.99	0.2794
10:18039176:A:G	50	98	1	0.1599
10:18039443:T:G	50	100	1	0.01979
10:18039628:T:C	50	100	0.9	0.01162
10:18039662:C:T	50	100	0.98	0.04412
10:18039819:A:G	50	98	1	0.1227
10:18039839:A:C	50	100	0.99	0.01725
10:18039873:C:T	50	98	0.93	0.01797
10:18039970:G:A	50	98	1	0.1638
10:18040093:T:A	50	98	1	0.1227
10:18040827:G:T	50	98	1	0.1236
10:18040842:C:T	50	100	0.96	0.07298
10:18040889:C:T	50	100	0.99	0.4385
10:18040906:G:A	50	98	0.99	0.1652
10:18040964:T:C	50	100	0.98	0.01289
10:18041361:C:T	50	100	0.98	0.04866
10:18041504:A:T	34	91.2	1	0.3355
10:18041801:A:G	50	92	0.64	0.01107
10:18041823:G:A	44	97.7	0.96	0.09749
10:18041830:C:T	48	95.8	0.64	0.01071
10:18041872:T:C	50	100	0.81	0.01471
10:18042016:C:T	50	98	0.92	0.01561
10:18042214:C:T	50	94	0.67	0.01561
10:18042388:A:G	50	100	0.99	0.04503
10:18042551:A:T	49	95.9	0.97	0.09604
10:18043063:G:A	50	94	0.97	0.08224
10:18043183:A:G	50	98	0.99	0.2761
10:18043705:G:A	50	96	0.98	0.3994
10:18043753:G:A	50	96	0.97	0.2865
10:18043931:T:A	50	100	0.98	0.07262
10:18044027:C:T	50	100	1	0.0236
10:18044215:T:C	50	96	0.99	0.3558
10:18044245:T:G	50	98	0.91	0.01035
10:18044588:T:C	50	100	1	0.03976
10:18045592:A:G	50	100	1	0.3555
10:18045746:C:T	50	98	0.92	0.01144
10:18045874:G:C	50	98	0.9	0.01144
10:18045949:C:T	50	100	0.97	0.04938
10:18046174:T:C	50	100	0.94	0.0325
10:18046271:C:T	50	100	0.97	0.193
10:18046545:G:T	50	100	1	0.04031
10:18047401:G:T	50	100	0.97	0.2818
10:18047492:T:C	50	98	0.99	0.2787
10:18048542:A:T	50	100	0.99	0.2769
10:18048790:C:T	50	98	0.88	0.01035
10:18049030:G:A	50	100	0.99	0.07371
10:18049333:T:C	50	96	0.95	0.2055
10:18049401:T:G	50	96	0.92	0.07752
10:18049640:G:A	50	98	0.9	0.01035
10:18049642:A:G	50	100	0.99	0.2769
10:18049650:G:A	50	100	0.98	0.02996
10:18049729:A:G	50	100	0.94	0.02342
10:18049757:A:G	50	98	0.99	0.3455
10:18050022:T:G	50	100	0.98	0.03014
10:18050042:A:C	50	98	0.99	0.3489
10:18050143:T:A	50	98	0.99	0.3457
10:18050174:A:C	50	98	0.99	0.3464
10:18050234:G:A	50	98	0.92	0.01035
10:18050703:A:G	50	100	0.97	0.04503
10:18050716:A:G	50	100	0.87	0.01126
10:18051150:A:G	50	98	0.97	0.0354
10:18051303:C:T	50	100	0.98	0.1127
10:18051480:G:A	50	100	0.96	0.1861
10:18051615:A:T	50	98	0.98	0.3479
10:18051658:C:T	50	98	0.98	0.3301
10:18051998:G:A	50	100	0.99	0.01797
10:18052027:C:A	50	98	0.97	0.0354
10:18052223:T:G	50	98	0.98	0.1839
10:18052304:A:G	50	98	0.98	0.3468
10:18052394:T:C	50	100	0.84	0.01107
10:18052700:G:A	50	100	1	0.05356
10:18052714:C:G	50	96	0.96	0.1251
10:18052812:C:A	50	96	0.98	0.1623
10:18053005:T:C	50	100	0.98	0.0443
10:18053243:C:T	50	100	0.99	0.2516
10:18053283:C:T	50	98	0.98	0.3464
10:18053285:T:C	50	98	0.98	0.3462
10:18053312:G:C	50	98	0.98	0.348
10:18053406:G:A	50	98	0.98	0.04357
10:18053612:C:T	50	98	0.92	0.01126
10:18053867:C:T	50	100	0.99	0.3301
10:18054390:G:A	50	100	0.99	0.3549
10:18054404:G:T	50	100	0.99	0.03522
10:18054567:G:A	50	100	0.98	0.07298
10:18054609:C:T	50	100	1	0.01906
10:18054712:G:A	50	100	1	0.01888
10:18054742:G:C	50	100	1	0.01906
10:18054867:G:A	50	100	0.98	0.063
10:18054950:C:G	50	100	0.99	0.1868
10:18055083:C:T	50	100	0.95	0.04375
10:18055118:G:A	50	100	0.96	0.04357
10:18055258:G:A	50	98	0.99	0.431
10:18055438:A:C	50	98	0.88	0.02596
10:18055664:C:T	50	100	0.98	0.2772
10:18055670:T:G	50	96	0.98	0.2801
10:18055774:G:C	50	98	0.94	0.0768
10:18055780:A:G	50	98	0.94	0.0768
10:18055822:C:G	50	100	0.98	0.3573
10:18055931:G:A	50	100	1	0.08588
10:18056208:C:T	50	100	0.98	0.4005
10:18056586:C:T	50	100	0.97	0.2727
10:18057165:C:T	50	100	0.99	0.2952
10:18057815:G:A	50	98	1	0.03558
10:18057908:A:G	50	100	0.99	0.1868
10:18058126:G:A	50	100	0.95	0.04339
10:18058245:T:G	50	92	0.6	0.03141
10:18058561:T:C	50	100	0.99	0.2948
10:18058741:C:G	50	100	1	0.04993
10:18058989:C:T	50	100	0.97	0.1086
10:18059021:G:A	50	98	0.98	0.1438
10:18059037:G:A	50	98	0.82	0.0167
10:18059055:T:C	50	98	0.92	0.02451
10:18059101:T:G	50	100	0.99	0.2789
10:18059109:A:C	50	98	1	0.03522
10:18059127:G:A	50	100	0.92	0.02397
10:18059619:T:C	50	92	0.96	0.3813
10:18059625:G:T	50	100	0.98	0.1855
10:18059668:G:T	50	96	0.96	0.3626
10:18059682:C:G	50	100	0.85	0.01416
10:18059766:A:G	50	96	0.94	0.4076
10:18060025:C:G	50	96	0.9	0.04085
10:18060298:T:G	50	98	0.96	0.02959
10:18060606:A:G	50	100	0.9	0.1687
10:18060674:C:T	50	100	0.87	0.08606
10:18060686:G:C	50	96	0.9	0.2179
10:18060796:G:A	50	98	0.95	0.0354
10:18060857:G:T	50	84	0.88	0.4292
10:18060893:G:T	50	86	0.88	0.1676
10:18061090:A:T	50	98	0.94	0.2119
10:18061291:C:G	50	100	0.97	0.03322
10:18061489:C:G	50	100	0.96	0.02596
10:18061542:G:A	50	100	0.98	0.03286
10:18061647:G:A	50	98	0.86	0.04866
10:18061773:G:A	50	100	0.98	0.03086
10:18062111:C:T	50	100	1	0.03105
10:18062132:C:T	50	100	0.98	0.1527
10:18062331:A:G	50	100	0.98	0.344
10:18062340:T:G	50	100	1	0.03105
10:18062434:C:G	50	100	1	0.03105
10:18062461:A:T	50	100	1	0.03105
10:18062580:G:A	50	100	0.96	0.2656
10:18062591:C:G	50	100	1	0.03105
10:18062639:T:A	50	100	1	0.03105
10:18062644:G:T	50	100	0.93	0.04139
10:18062878:G:C	50	100	1	0.03105
10:18062929:A:G	50	100	0.95	0.1561
10:18063151:C:T	50	100	1	0.03123
10:18063336:T:C	50	100	1	0.03105
10:18063685:C:G	50	100	0.98	0.3455
10:18063697:T:C	50	100	0.98	0.346
10:18063714:T:C	50	100	0.79	0.01779
10:18063799:A:G	50	98	0.96	0.4332
10:18063995:C:T	50	98	0.92	0.09931
10:18064109:C:G	50	100	0.92	0.1017
10:18064125:A:G	50	100	1	0.03105
10:18064930:T:A	50	100	0.98	0.03794
10:18065198:T:C	50	100	0.99	0.1532
10:18065451:G:A	50	100	0.97	0.03794
10:18066350:G:C	50	100	0.98	0.01489
10:18066431:A:G	50	100	1	0.03105
10:18066527:A:G	50	100	0.99	0.1812
10:18066717:A:G	50	100	0.98	0.3344
10:18066820:T:C	50	100	0.98	0.4918
10:18067175:T:C	50	100	0.96	0.2885
10:18067324:T:G	50	100	0.96	0.106
10:18067717:C:T	50	96	0.94	0.1941
10:18067832:A:G	50	100	0.96	0.04793
10:18067969:G:A	50	100	0.94	0.06881
10:18068047:G:T	50	100	0.99	0.02505
10:18068846:A:G	50	100	0.98	0.3046
10:18068856:G:T	50	98	0.93	0.07226
10:18069079:A:C	50	100	0.99	0.3068
10:18069178:A:G	50	100	0.97	0.3413
10:18069330:T:C	50	100	0.99	0.3386
10:18069521:A:C	50	100	0.97	0.02596
10:18069579:G:A	50	98	0.98	0.3871
10:18069588:C:T	50	100	0.98	0.1262
10:18069610:G:A	50	100	0.97	0.1634
10:18069673:G:A	50	100	1	0.02487
10:18069674:G:A	50	98	0.99	0.1534
10:18069818:T:C	50	100	1	0.01471
10:18069954:A:G	50	100	1	0.02487
10:18070362:C:G	50	100	0.98	0.02487
10:18070451:T:G	50	100	1	0.02596
10:18070452:G:T	50	100	1	0.02596
10:18070850:T:C	50	100	1	0.02614
10:18071075:A:T	47	93.6	0.97	0.333
10:18071128:G:C	50	98	0.98	0.1022
10:18071282:T:C	50	100	0.97	0.02633
10:18071315:A:G	50	98	0.99	0.1538
10:18071377:C:A	50	100	1	0.307
10:18071493:G:C	50	100	0.98	0.1265
10:18071575:C:G	50	98	0.99	0.1538
10:18071576:C:A	50	100	1	0.03105
10:18071913:T:C	50	100	0.97	0.1026
10:18072074:C:A	50	100	1	0.02832
10:18072122:G:T	50	98	0.96	0.1042
10:18072184:C:A	50	100	0.98	0.02596
10:18072400:T:G	50	100	0.99	0.3054
10:18072455:A:G	50	100	0.97	0.1075
10:18072466:C:T	50	98	0.98	0.1354
10:18072607:A:G	50	100	0.99	0.3121
10:18072830:T:A	50	100	1	0.03105
10:18072834:G:T	50	100	0.97	0.02923
10:18072876:C:G	50	100	0.98	0.04775
10:18072908:G:A	50	100	0.98	0.1525
10:18073028:G:A	50	100	0.96	0.01344
10:18073056:A:G	50	98	0.98	0.1527
10:18073060:G:A	50	100	0.93	0.03322
10:18073271:C:G	50	100	0.96	0.02378
10:18073730:C:T	50	100	0.84	0.0345
10:18073819:C:T	50	100	1	0.03105
10:18074100:G:T	50	100	0.97	0.0354
10:18074212:G:C	50	100	0.97	0.1229
10:18074438:G:A	50	100	1	0.02832
10:18074556:G:A	47	100	1	0.03086
10:18074644:G:T	50	100	0.96	0.02306
10:18074702:G:A	50	100	1	0.03086
10:18074964:G:A	50	100	0.97	0.1233
10:18074995:G:A	50	100	0.96	0.2498
10:18075039:C:T	50	100	0.93	0.01561
10:18075112:G:A	50	100	0.99	0.02451
10:18075400:A:G	50	100	0.96	0.13
10:18075489:G:A	50	98	0.95	0.065
10:18075589:T:C	50	100	0.99	0.03413
10:18075702:C:T	50	98	0.96	0.07008
10:18075880:T:C	50	100	1	0.03086
10:18076074:G:T	50	100	1	0.03086
10:18076250:T:G	50	100	0.96	0.06137
10:18076335:C:T	50	100	1	0.0207
10:18076383:C:A	50	100	1	0.03086
10:18076413:A:G	50	100	0.93	0.03813
10:18076415:T:G	50	100	0.93	0.02869
10:18076451:A:T	50	100	0.98	0.3471
10:18076495:G:A	50	100	0.97	0.2985
10:18076539:T:C	50	100	1	0.02778
10:18076540:A:G	50	100	1	0.02669
10:18076577:G:A	50	100	1	0.03086
10:18076713:G:A	50	100	0.99	0.02832
10:18076947:C:T	50	100	0.98	0.1418
10:18077021:G:A	50	100	1	0.0305
10:18077263:C:T	50	100	0.98	0.1213
10:18077264:G:A	50	100	1	0.03068
10:18077320:A:G	50	100	1	0.03068
10:18077542:A:T	50	100	1	0.03068
10:18077607:A:C	50	100	0.98	0.4138
10:18077791:C:G	50	100	1	0.03068
10:18078019:T:C	50	98	0.96	0.06609
10:18078087:G:C	50	100	1	0.03068
10:18078222:A:C	50	100	1	0.03068
10:18078336:A:G	50	100	1	0.02796
10:18078409:A:G	50	100	0.99	0.2033
10:18078647:A:G	50	100	0.97	0.1382
10:18078918:A:C	50	98	0.97	0.1382
10:18079078:G:A	50	100	1	0.02705
10:18079166:A:G	50	100	0.9	0.03322
10:18079175:C:T	50	100	0.94	0.07062
10:18079201:A:G	50	100	0.99	0.2963
10:18079213:G:C	50	100	0.97	0.06028
10:18079250:C:T	50	100	0.97	0.05973
10:18079479:C:T	50	100	1	0.02705
10:18079480:G:T	50	100	1	0.0285
10:18079782:A:G	50	100	0.97	0.05955
10:18079920:G:A	50	100	0.99	0.299
10:18079979:T:C	50	96	0.97	0.1378
10:18080162:A:G	50	98	0.98	0.06445
10:18080194:A:G	50	100	0.94	0.02905
10:18080297:G:A	50	100	1	0.0285
10:18080310:A:T	50	100	0.95	0.01017
10:18080589:T:C	50	100	0.95	0.02941
10:18081030:A:T	50	100	0.99	0.2965
10:18081041:A:G	50	100	0.98	0.1563
10:18081395:G:A	50	100	0.97	0.3157
10:18081567:T:G	50	100	0.93	0.04121
10:18082062:G:A	50	100	0.97	0.1583
10:18082166:C:T	50	100	0.96	0.3257
10:18082216:T:C	50	100	0.94	0.04103
10:18082373:A:T	50	100	0.96	0.04757
10:18082762:T:C	50	100	1	0.0285
10:18082784:T:G	50	100	0.97	0.04775
10:18083489:T:C	50	100	0.98	0.4461
10:18083494:C:T	50	100	0.96	0.02887
10:18083523:G:C	50	100	0.98	0.02977
10:18083569:A:T	50	100	0.93	0.01997
10:18083759:T:C	50	96	0.96	0.09786
10:18083783:C:T	50	100	1	0.02669
10:18083980:T:A	50	100	0.99	0.02306
10:18084011:C:T	50	100	0.97	0.05773
10:18084012:G:A	50	100	0.99	0.04739
10:18084030:C:T	50	100	0.97	0.1714
10:18084057:A:G	50	100	0.98	0.2124
10:18084106:C:A	50	100	0.98	0.1723
10:18084412:G:C	50	100	0.95	0.09314
10:18084442:C:T	50	100	0.97	0.03086
10:18084853:T:A	50	100	0.97	0.142
10:18084936:T:C	50	98	0.96	0.1712
10:18084973:T:C	50	96	0.96	0.4753
10:18085072:T:A	50	98	0.95	0.03667
10:18085149:T:C	50	98	0.72	0.0118
10:18085320:T:C	50	98	0.96	0.3404
10:18085352:G:A	50	100	0.95	0.05102
10:18085372:C:T	50	98	0.92	0.09495
10:18085528:T:C	50	100	0.97	0.02977
10:18085926:C:T	50	100	0.99	0.0285
10:18086060:C:A	50	100	0.99	0.02869
10:18086245:T:G	50	98	0.96	0.4163
10:18086303:C:T	50	100	0.97	0.04357
10:18086611:G:C	50	100	0.96	0.1374
10:18086833:C:T	50	98	0.86	0.05501
10:18087137:C:T	50	98	0.93	0.01053
10:18087722:C:T	50	96	0.93	0.1609
10:18088051:T:C	50	100	0.96	0.1416
10:18088166:A:C	50	96	0.92	0.1672
10:18088239:T:G	50	100	0.95	0.04611
10:18088377:G:C	50	100	0.99	0.03159
10:18088414:A:G	50	100	0.96	0.1402
10:18088436:A:G	50	96	0.93	0.1668
10:18088437:C:T	50	96	0.9	0.1109
10:18088992:A:G	50	100	0.99	0.0305
10:18089097:T:C	50	100	0.99	0.03068
10:18089289:T:A	50	100	0.95	0.03014
10:18089331:A:C	50	100	0.99	0.03032
10:18089692:T:C	50	100	0.91	0.01089
10:18090359:A:G	50	98	0.94	0.1276
10:18090798:C:T	50	94	0.82	0.1011
10:18090804:G:A	50	100	0.9	0.02233
10:18090869:G:A	50	98	0.95	0.08932
10:18091002:C:A	50	92	0.87	0.3315
10:18091418:T:C	50	100	0.71	0.01707
10:18091523:C:T	50	98	0.92	0.0305
10:18091623:G:A	50	100	0.86	0.01525
10:18091763:C:T	50	100	0.88	0.03286
10:18092157:C:T	50	96	0.9	0.1405
10:18093910:G:A	50	98	0.89	0.03195
10:18093947:T:G	50	96	0.96	0.1567
10:18093996:G:T	50	100	0.91	0.0305
10:18094061:C:T	50	100	0.95	0.03014
10:18094085:T:C	50	100	0.84	0.0118
10:18094173:G:A	50	100	0.89	0.03976
10:18094293:G:A	50	96	0.91	0.2377
10:18094551:A:G	50	100	0.95	0.01107
10:18094702:A:G	50	100	0.92	0.4069
10:18095000:G:A	50	98	0.9	0.2144
10:18095523:G:A	50	100	0.93	0.03958
10:18095895:A:C	50	100	0.96	0.2429
10:18096058:C:G	50	100	0.94	0.03014
10:18096117:C:T	50	100	0.87	0.01162
10:18096255:G:A	50	100	0.97	0.148
10:18096328:A:G	50	98	0.91	0.01434
10:18096522:A:T	50	100	0.96	0.01089
10:18096561:T:C	50	98	0.91	0.1402
10:18096616:A:G	50	100	0.93	0.06917
10:18096639:C:T	50	98	0.94	0.4964
10:18096713:T:G	50	100	0.98	0.1485
10:18096897:A:G	50	98	0.85	0.01362
10:18097401:A:G	50	100	0.94	0.02687
10:18097572:T:C	50	100	0.97	0.02306
10:18097735:G:A	50	100	0.88	0.02669
10:18097905:A:C	50	100	0.97	0.02306
10:18097930:A:G	50	100	0.97	0.02306
10:18097992:G:C	50	100	0.97	0.02306
10:18098031:G:A	50	100	0.94	0.1362
10:18098179:T:C	48	97.9	0.94	0.03595
10:18098367:T:C	50	98	0.81	0.02033
10:18098429:T:C	50	100	0.95	0.02487
10:18098462:C:T	50	98	0.91	0.01344
10:18098598:T:C	50	100	0.9	0.01362
10:18098739:G:T	50	98	0.86	0.01144
10:18098760:G:A	50	100	0.96	0.1258
10:18098817:G:A	50	98	0.98	0.3056
10:18098955:A:T	50	100	0.94	0.01761
10:18099348:A:G	50	100	0.98	0.1639
10:18099456:G:T	50	100	0.94	0.04085
10:18099472:A:C	50	100	0.98	0.01053
10:18099493:G:A	50	100	0.91	0.01362
10:18099505:A:C	50	100	0.97	0.08406
10:18099934:A:G	50	100	0.98	0.03105
10:18100434:A:G	50	100	0.97	0.01126
10:18100927:G:C	50	100	0.9	0.2055
10:18101394:G:T	50	100	0.98	0.3489
10:18101677:C:T	50	100	0.98	0.1082
10:18101778:T:C	50	100	0.97	0.1077
10:18102105:A:G	50	100	0.98	0.10780000000000001
10:18102151:A:C	50	100	0.96	0.01543
10:18102173:A:C	50	98	0.97	0.3771
10:18102633:C:A	50	100	0.97	0.06554
10:18102836:A:G	50	100	0.98	0.05229
10:18103197:T:C	50	98	0.96	0.3794
10:18103704:T:G	50	100	0.99	0.03086
10:18103949:A:G	50	100	0.94	0.03341
10:18103956:C:T	50	100	0.99	0.01053
10:18104051:G:A	50	100	0.98	0.3266
10:18104544:C:T	50	98	0.98	0.3272
10:18104561:C:A	50	100	0.87	0.03631
10:18104968:C:A	50	100	0.98	0.02832
10:18105325:A:G	50	100	0.97	0.02959
10:18105619:C:T	50	100	0.99	0.1636
10:18106414:G:A	50	100	0.82	0.0138
10:18106556:A:G	50	100	0.98	0.0345
10:18106640:G:A	50	100	0.98	0.02687
10:18107237:G:A	50	100	0.99	0.01089
10:18107355:T:A	50	100	0.99	0.03341
10:18108318:G:C	50	98	0.99	0.1999
10:18108636:A:G	50	100	1	0.1903
10:18108668:G:A	50	100	1	0.1894
10:18108730:G:A	50	100	1	0.1897
10:18109196:G:A	50	100	0.93	0.1451
10:18109212:C:G	50	100	0.88	0.0138
10:18109298:G:A	50	100	0.99	0.03032
10:18109560:T:A	50	100	1	0.1899
10:18109754:A:G	50	100	0.91	0.03849
10:18109971:G:A	50	100	0.87	0.0138
10:18110025:G:A	50	100	1	0.1619
10:18110590:C:T	50	100	0.95	0.3956
10:18110643:C:T	50	100	0.95	0.04993
10:18110734:G:C	50	100	0.94	0.4123
10:18111176:A:C	50	98	0.92	0.0768
10:18111284:C:T	50	100	0.99	0.01289
10:18111382:A:G	50	98	0.96	0.2286
10:18111496:A:C	50	100	0.98	0.1569
10:18111594:G:A	50	100	0.98	0.1402
10:18111653:G:C	50	100	0.74	0.0423
10:18111819:C:T	50	100	0.97	0.01816
10:18112015:C:T	50	100	0.95	0.01761
10:18112189:G:A	50	100	0.96	0.05174
10:18112478:C:T	50	100	0.95	0.03232
10:18112596:A:G	50	100	0.96	0.04521
10:18112685:A:T	50	100	0.98	0.1554
10:18112949:A:G	50	100	1	0.02923
10:18113031:A:G	50	96	0.97	0.3736
10:18113250:A:G	50	100	0.97	0.4911
10:18113709:C:T	50	100	0.89	0.04448
10:18113990:T:C	50	100	0.9	0.04448
10:18114189:T:C	50	100	0.98	0.4533
10:18114365:C:T	50	100	0.91	0.04448
10:18115340:T:A	50	100	0.96	0.0817
10:18115344:C:T	50	100	0.97	0.1948
10:18115621:T:C	50	98	0.92	0.03994
10:18115901:C:T	50	100	0.97	0.1997
10:18116095:G:A	50	100	0.98	0.1952
10:18116396:A:G	50	100	0.85	0.04793
10:18116600:T:C	50	100	0.97	0.1278
10:18116897:G:T	50	100	1	0.09096
10:18116977:C:G	50	100	1	0.1436
10:18117043:A:G	50	100	0.98	0.4853
10:18117464:T:C	50	100	1	0.1396
10:18117488:C:G	50	100	1	0.1396
10:18117508:C:T	50	100	0.97	0.04866
10:18117957:T:C	50	100	0.97	0.04394
10:18118337:T:C	50	100	0.99	0.04539
10:18118684:A:G	50	100	0.95	0.01344
10:18118916:T:G	50	100	0.98	0.03377
10:18118940:A:T	50	100	0.92	0.1785
10:18119022:T:A	50	100	1	0.01452
10:18119028:C:T	50	98	0.99	0.201
10:18119486:C:T	50	100	0.99	0.1142
10:18119513:C:T	50	100	0.95	0.01344
10:18119954:T:C	50	100	0.99	0.1456
10:18120020:A:G	50	98	0.99	0.4702
10:18120208:A:G	50	98	0.99	0.4731
10:18120480:C:G	50	100	1	0.06736
10:18120520:T:C	50	98	0.99	0.4724
10:18120578:C:G	50	98	0.99	0.4239
10:18120718:C:T	50	98	0.99	0.2515
10:18120720:A:G	50	98	0.99	0.2511
10:18120727:A:G	50	98	0.99	0.2511
10:18120728:T:C	50	98	0.99	0.2511
10:18120799:T:C	50	100	0.99	0.2057
10:18120911:C:T	50	90	0.99	0.2244
10:18120916:A:G	50	100	0.98	0.04593
10:18121025:C:T	50	100	1	0.09041
10:18121192:C:T	50	100	0.96	0.02124
10:18121239:T:C	50	98	0.99	0.2168
10:18121262:T:A	50	98	0.99	0.2155
10:18121572:G:A	49	100	1	0.03667
10:18121643:A:G	49	98	1	0.205
10:18121683:G:T	35	100	0.99	0.2052
10:18122093:G:T	50	100	0.93	0.04285
10:18122282:T:C	50	98	0.99	0.2919
10:18122377:C:T	50	100	0.92	0.01943
10:18122720:C:G	50	100	1	0.05683
10:18122746:C:T	50	98	1	0.03177
10:18122847:C:T	50	98	0.99	0.1663
10:18123365:A:G	50	100	0.98	0.08479
10:18124141:T:C	50	100	0.98	0.01089
10:18124162:T:A	50	100	0.9	0.0118
10:18124360:A:G	50	100	0.98	0.02487
10:18124615:C:T	50	100	0.95	0.02433
10:18124689:T:C	50	100	1	0.04503
10:18124738:T:A	50	100	0.97	0.08969
10:18124746:C:A	50	98	0.98	0.2547
10:18124802:G:A	50	100	0.97	0.01997
10:18124864:A:G	50	100	0.95	0.01834
10:18125291:C:T	50	98	0.99	0.3905
10:18125329:G:C	50	100	1	0.1071
10:18125498:T:C	50	100	1	0.06826
10:18125531:A:T	50	98	1	0.1961
10:18125537:C:T	50	98	0.99	0.3428
10:18125810:T:C	50	100	0.91	0.04375
10:18125849:C:T	50	98	0.99	0.3903
10:18126092:C:A	50	100	0.89	0.01834
10:18126170:A:G	50	100	0.83	0.01144
10:18126257:G:A	50	100	0.98	0.0354
10:18126315:G:C	50	98	0.99	0.3609
10:18126360:C:G	50	98	0.99	0.3003
10:18126515:T:C	50	100	0.98	0.03413
10:18126598:C:T	50	100	1	0.02015
10:18126623:C:A	50	98	0.99	0.1601
10:18126747:C:A	50	100	1	0.01216
10:18126830:C:G	50	98	0.98	0.1944
10:18126850:A:T	50	100	0.98	0.1983
10:18126912:C:A	50	100	0.98	0.2106
10:18126973:A:G	50	100	0.99	0.1394
10:18127034:G:A	50	100	0.98	0.1983
10:18127821:G:A	50	100	0.93	0.02215
10:18127890:A:T	50	100	0.98	0.1137
10:18128875:C:T	50	98	0.99	0.1398
10:18128918:G:A	50	100	0.79	0.01144
10:18128959:T:A	49	81.6	0.93	0.2308
10:18129251:A:G	50	96	0.97	0.3172
10:18129319:G:T	50	100	0.71	0.01107
10:18129535:G:A	50	100	0.96	0.02651
10:18129619:C:A	50	100	0.95	0.04139
10:18129624:A:G	50	96	0.9	0.3355
10:18129715:G:A	50	100	0.81	0.0285
10:18129867:T:C	50	100	0.97	0.06917
10:18129875:A:G	50	98	0.96	0.4713
10:18129964:G:A	50	100	0.88	0.01888
10:18130197:C:T	50	100	0.99	0.4613
10:18130254:G:A	50	100	0.92	0.01489
10:18130259:G:A	50	100	0.99	0.1378
10:18130273:T:G	50	100	0.93	0.05338
10:18130401:C:T	50	98	0.98	0.1855
10:18130461:G:A	50	100	0.98	0.061
10:18130545:A:G	50	100	1	0.05483
10:18130548:T:G	50	100	0.92	0.05338
10:18130666:G:A	50	100	0.93	0.05374
10:18131043:G:C	50	98	0.99	0.453
10:18131094:A:G	50	100	0.88	0.01489
10:18131397:G:A	50	100	0.99	0.4533
10:18131455:G:A	50	100	0.99	0.303
10:18132275:G:A	50	100	0.99	0.2072
10:18132365:A:G	50	100	1	0.04085
10:18132385:A:G	50	100	0.99	0.1981
10:18132547:G:C	50	100	1	0.04049
10:18133414:A:G	50	100	0.95	0.02614
10:18133471:T:G	50	100	0.99	0.1206
10:18133481:T:G	50	100	1	0.04975
10:18133514:A:G	50	100	1	0.05229
10:18133606:T:G	50	100	0.99	0.1367
10:18133719:A:G	50	100	0.98	0.2536
10:18134153:G:A	50	100	0.99	0.1367
10:18134230:G:T	50	100	0.98	0.04031
10:18134231:A:T	50	100	1	0.04031
10:18134451:T:C	50	98	0.99	0.4597
10:18134609:C:T	50	98	0.99	0.1688
10:18134949:C:T	50	100	0.97	0.3408
10:18135402:T:C	50	100	0.98	0.05247
10:18135747:C:A	50	100	0.97	0.01253
10:18135935:G:A	50	100	1	0.05265
10:18136410:A:G	50	100	1	0.05283
10:18136489:A:G	50	100	0.98	0.4548
10:18136513:A:G	50	100	0.99	0.4592
10:18136590:G:A	50	100	0.98	0.3802
10:18136670:G:A	50	100	1	0.05428
10:18136725:A:G	50	100	0.99	0.2662
10:18137070:T:C	46	93.5	0.99	0.4635
10:18137506:G:A	49	100	0.98	0.1267
10:18137623:A:T	50	100	0.98	0.0138
10:18137676:C:T	50	100	0.97	0.04975
10:18137834:C:A	50	100	1	0.04847
10:18138081:G:A	50	100	0.99	0.1371
10:18138152:T:G	50	100	1	0.05247
10:18138501:T:C	50	98	0.99	0.3252
10:18138817:G:C	50	100	0.98	0.201
10:18138841:C:A	50	100	0.98	0.1389
10:18138978:T:C	50	100	0.99	0.3244
10:18139007:G:C	50	100	1	0.02832
10:18139041:C:G	50	100	0.99	0.1398
10:18139055:G:A	50	98	0.97	0.4092
10:18139110:G:A	50	100	0.99	0.02378
10:18139173:G:A	50	100	1	0.05792
10:18139486:C:T	50	100	0.99	0.2954
10:18140264:G:C	50	100	0.97	0.05828
10:18140454:C:T	50	100	1	0.05828
10:18140478:C:A	50	100	0.97	0.1314
10:18140679:G:A	50	98	0.99	0.01797
10:18140695:C:A	50	100	0.94	0.04539
10:18140701:G:A	50	100	0.98	0.01253
10:18141037:G:C	50	100	0.95	0.01688
10:18141052:C:G	50	100	1	0.05229
10:18141240:G:T	50	100	0.72	0.01289
10:18141291:G:A	50	100	0.99	0.2048
10:18141926:C:T	50	100	0.98	0.3624
10:18141937:A:T	50	100	0.99	0.209
10:18142989:T:A	50	100	1	0.05247
10:18143556:T:A	50	100	0.98	0.36870000000000003
10:18143658:G:C	50	100	1	0.05265
10:18143821:C:G	50	100	0.99	0.1331
10:18144363:C:A	50	100	1	0.05828
10:18144371:T:C	50	100	0.89	0.03359
10:18144413:T:A	50	100	1	0.05265
10:18145057:G:A	50	100	0.99	0.3117
10:18145261:C:G	50	100	0.99	0.4746
10:18145662:A:G	50	100	0.99	0.1872
10:18145970:C:T	50	98	0.97	0.01797
10:18145983:C:G	50	100	1	0.08878
10:18146077:C:T	50	98	1	0.1071
10:18146087:C:T	50	98	0.99	0.4811
10:18146220:G:A	50	100	0.92	0.02124
10:18146493:T:G	50	100	1	0.1171
10:18146538:C:T	50	100	1	0.02124
10:18146580:C:A	50	100	1	0.06663
10:18146626:C:T	50	100	1	0.02142
10:18146627:G:A	49	100	1	0.02814
10:18146641:C:T	50	100	1	0.02124
10:18146772:C:T	50	100	1	0.02959
10:18146815:G:C	50	100	0.99	0.05447
10:18147317:T:A	50	100	0.99	0.01362
10:18147378:A:G	50	100	0.99	0.06663
10:18147399:T:C	50	100	0.99	0.3542
10:18147431:A:G	50	100	0.79	0.01071
10:18147523:G:A	50	100	0.98	0.03486
10:18147586:C:T	50	100	0.99	0.4592
10:18147613:A:G	50	100	1	0.06645
10:18147620:G:A	50	100	1	0.0216
10:18147718:T:A	50	100	0.98	0.1512
10:18147805:T:G	50	100	0.98	0.02142
10:18148095:T:A	50	100	0.97	0.03558
10:18148132:A:G	50	100	0.99	0.3537
10:18148478:T:G	50	100	0.98	0.02269
10:18148589:C:G	50	100	0.95	0.07534
10:18148703:C:T	50	100	1	0.2894
10:18148766:G:T	50	100	1	0.1385
10:18149084:C:T	50	98	0.75	0.05755
10:18149443:C:T	50	100	0.98	0.06808
10:18149527:G:T	50	100	0.99	0.2727
10:18149626:A:G	50	100	1	0.0886
10:18149643:G:C	50	100	0.99	0.4455
10:18149831:T:C	50	100	1	0.02959
10:18149895:G:A	50	98	0.9	0.01797
10:18150093:C:A	50	100	0.98	0.2273
10:18150106:A:G	50	100	0.99	0.2658
10:18150115:A:G	50	100	0.98	0.02324
10:18150337:T:G	50	100	0.98	0.02324
10:18150344:C:T	50	100	1	0.04049
10:18150395:G:A	50	100	0.98	0.06191
10:18150818:C:T	46	100	1	0.06609
10:18150997:T:C	50	98	0.86	0.05737
10:18151288:C:T	50	100	1	0.02179
10:18151469:A:G	50	100	1	0.06536
10:18151515:G:A	50	100	0.99	0.4056
10:18151804:T:C	50	100	0.99	0.4902
10:18152270:G:A	50	100	0.81	0.01071
10:18152298:G:A	50	100	0.9	0.01434
10:18152311:A:G	50	100	0.97	0.08388
10:18152472:G:A	50	100	0.96	0.0167
10:18152723:A:C	50	100	0.89	0.04557
10:18152810:A:T	50	100	0.98	0.0236
10:18152919:G:A	50	100	1	0.08842
10:18153553:C:T	50	100	0.99	0.4911
10:18153706:C:T	50	100	1	0.02905
10:18153971:C:A	50	100	1	0.04085
10:18153975:A:G	50	100	1	0.1276
10:18154011:A:G	50	100	1	0.061
10:18154022:T:C	50	100	0.97	0.03413
10:18154293:A:G	48	100	1	0.06536
10:18154462:T:G	50	100	1	0.04176
10:18154494:G:T	50	100	1	0.01688
10:18154503:T:A	50	100	1	0.1687
10:18154506:C:T	50	100	0.98	0.1064
10:18154687:C:A	50	100	1	0.06137
10:18154797:T:C	50	100	0.99	0.494
10:18155606:G:A	50	100	1	0.1055
10:18155647:G:C	50	100	0.99	0.1411
10:18155773:A:G	50	100	1	0.04139
10:18156159:G:A	50	98	0.99	0.4877
10:18156386:A:G	50	100	0.97	0.04121
10:18156554:C:T	50	100	1	0.128
10:18156670:C:T	50	100	1	0.1403
10:18156755:G:A	50	100	1	0.03304
10:18156764:C:T	50	100	0.97	0.03431
10:18156874:G:C	49	100	1	0.1347
10:18156914:C:T	50	100	1	0.1402
10:18156930:T:C	50	98	1	0.1687
10:18157000:G:A	50	100	1	0.02469
10:18157015:T:C	50	100	1	0.1403
10:18157135:A:C	50	100	1	0.05084
10:18157264:C:T	50	100	0.98	0.01525
10:18157270:C:T	50	100	1	0.06518
10:18157278:T:C	50	100	1	0.2347
10:18157546:T:C	50	100	1	0.1169
10:18158045:G:T	50	100	0.98	0.01634
10:18158366:T:C	50	100	0.98	0.1298
10:18158561:A:G	50	100	0.98	0.08533
10:18158957:A:C	50	100	0.97	0.01707
10:18159133:T:C	50	100	0.98	0.478
10:18159180:T:C	50	98	0.98	0.478
10:18159393:G:A	50	100	0.96	0.0935
10:18159409:G:C	50	100	0.97	0.09386
10:18159919:G:T	50	100	0.99	0.4691
10:18160160:G:T	50	100	1	0.2086
10:18160232:G:A	50	100	0.99	0.1127
10:18160251:A:G	50	100	0.99	0.2536
10:18160274:C:T	50	100	1	0.2086
10:18160375:T:C	50	100	0.98	0.08406
10:18160426:G:T	50	100	0.99	0.4688
10:18160513:A:G	50	100	1	0.2086
10:18161015:T:A	50	100	0.99	0.2932
10:18161114:A:C	50	98	0.99	0.2928
10:18161133:C:T	50	98	1	0.2026
10:18161366:C:T	50	98	1	0.2059
10:18161652:G:C	50	98	0.99	0.4695
10:18161714:A:G	50	100	0.98	0.0463
10:18162041:G:A	50	100	0.97	0.0984
10:18162451:A:G	50	98	0.99	0.2605
10:18162701:C:G	50	98	0.98	0.08297
10:18162760:G:A	50	100	1	0.09877
10:18162907:A:G	50	98	0.99	0.471
10:18162955:T:C	50	100	1	0.065
10:18162985:G:A	50	100	0.75	0.01489
10:18163040:A:C	50	98	0.99	0.4713
10:18163065:C:T	50	100	1	0.2122
10:18163498:C:T	50	98	0.98	0.08115
10:18164280:A:G	50	98	0.98	0.08279
10:18164870:C:A	50	100	0.96	0.01779
10:18165084:A:G	50	100	0.96	0.01779
10:18165113:A:T	50	98	0.99	0.4769
10:18165115:G:A	50	100	1	0.1066
10:18165398:C:A	50	98	0.98	0.2062
10:18165543:A:G	50	98	0.99	0.4762
10:18166142:C:T	50	98	0.99	0.3706
10:18166167:T:C	50	100	0.98	0.04684
10:18166542:C:T	50	100	0.97	0.02705
10:18166939:G:A	45	100	0.99	0.1146
10:18167227:T:C	50	98	0.97	0.08279
10:18167233:G:A	50	100	0.99	0.0659
10:18167330:C:T	50	98	0.98	0.08097
10:18167342:C:T	50	98	0.99	0.2453
10:18167565:A:G	50	100	1	0.0236
10:18167597:A:C	50	100	1	0.05701
10:18167842:G:A	50	100	0.96	0.01979
10:18167887:G:A	50	100	0.99	0.06663
10:18168680:C:T	50	100	1	0.05901
10:18168793:T:C	50	100	1	0.03177
10:18169076:A:G	50	98	0.98	0.08315
10:18169152:A:G	50	98	0.99	0.4795
10:18169174:T:G	50	100	0.85	0.01053
10:18169292:C:A	50	100	0.98	0.04503
10:18169658:A:G	50	100	1	0.08406
10:18169778:C:T	50	100	1	0.05864
10:18170218:T:C	50	98	0.99	0.4777
10:18170353:G:A	50	98	0.99	0.3738
10:18170521:A:G	50	100	1	0.232
10:18170632:G:A	50	100	1	0.1149
10:18170985:C:T	50	100	1	0.05156
10:18171402:G:T	50	100	0.98	0.04648
10:18171407:G:A	50	100	1	0.05919
10:18171438:A:G	50	100	0.99	0.104
10:18171587:T:A	43	97.7	0.99	0.1407
10:18171655:A:G	50	100	1	0.01035
10:18171893:T:C	50	98	0.98	0.3275
10:18172044:A:G	50	100	0.96	0.0207
10:18172083:T:C	50	98	0.98	0.08061
10:18172132:G:T	50	100	1	0.03177
10:18172510:A:G	50	100	1	0.01035
10:18172599:C:A	50	100	0.94	0.01816
10:18172992:C:T	50	100	0.93	0.01779
10:18172997:T:C	50	100	1	0.1449
10:18173438:G:A	50	100	0.98	0.0463
10:18173459:G:A	50	100	0.95	0.04321
10:18173465:A:T	50	100	0.98	0.0463
10:18174176:C:G	50	98	0.98	0.08224
10:18174237:C:T	47	100	0.98	0.08388
10:18174390:T:C	49	100	0.96	0.09187
10:18174406:T:C	50	100	0.96	0.0906
10:18174409:C:T	50	100	0.96	0.09078
10:18174442:C:T	50	98	1	0.1385
10:18174460:A:G	50	100	0.98	0.08388
10:18174722:C:A	50	100	0.88	0.02124
10:18175650:A:C	50	96	0.98	0.4929
10:18175833:A:C	50	100	0.98	0.03994
10:18175984:G:A	50	100	0.99	0.06935
10:18176030:A:G	50	98	0.94	0.1026
10:18176178:T:A	50	100	0.96	0.01979
10:18176550:A:G	50	98	0.91	0.1658
10:18176567:T:A	50	100	0.99	0.06681
10:18177096:T:C	50	98	0.98	0.08188
10:18177165:A:G	50	98	0.98	0.3399
10:18177211:A:T	50	100	1	0.0512
10:18177374:C:A	50	98	0.97	0.08188
10:18177449:G:A	50	100	0.98	0.08733
10:18177464:G:A	49	89.8	0.94	0.207
10:18177653:C:T	50	100	0.98	0.08733
10:18177723:T:A	50	100	1	0.01035
10:18178420:T:C	50	100	0.96	0.02106
10:18178479:G:A	50	100	1	0.02288
10:18178558:A:G	50	100	1	0.02288
10:18178783:C:T	50	100	1	0.02288
10:18178810:T:C	50	100	0.96	0.03976
10:18178815:A:T	50	100	0.99	0.09985
10:18178945:T:C	50	100	0.99	0.06972
10:18179165:T:C	50	100	1	0.03903
10:18179195:C:T	50	100	0.99	0.05574
10:18179282:A:G	50	100	0.98	0.1006
10:18179576:C:T	50	98	0.87	0.1349
10:18179660:C:T	50	100	0.99	0.3856
10:18179911:T:C	50	100	1	0.01561
10:18179914:T:G	50	100	1	0.03831
10:18179958:G:A	50	100	1	0.01071
10:18180078:G:A	50	100	1	0.01216
10:18180335:A:C	50	100	0.96	0.0423
10:18180593:C:T	50	100	1	0.07534
10:18181027:C:T	50	100	1	0.25
10:18181197:A:G	50	100	1	0.07534
10:18181208:G:A	50	98	1	0.1799
10:18181224:G:A	50	98	1	0.2807
10:18181241:A:G	50	100	0.99	0.03159
10:18181400:T:C	50	100	1	0.1914
10:18181464:A:G	50	100	1	0.07516
10:18182345:A:G	50	100	0.99	0.341
10:18182531:A:C	50	100	0.96	0.05084
10:18182624:C:T	50	100	0.99	0.06845
10:18182651:G:A	50	100	0.72	0.01307
10:18182691:G:A	50	98	0.98	0.2602
10:18182865:C:T	50	100	0.99	0.388
10:18182994:A:G	50	100	0.93	0.4996
10:18183032:T:G	50	100	0.94	0.4995
10:18183166:A:C	50	100	0.97	0.05719
10:18183198:A:G	50	100	0.98	0.0532
10:18183314:C:T	50	100	1	0.03867
10:18183350:A:C	50	100	1	0.05773
10:18183637:A:G	50	100	0.98	0.2977
10:18183724:G:A	50	100	0.97	0.05901
10:18183793:A:G	50	100	0.98	0.04085
10:18183810:C:A	50	100	0.97	0.05901
10:18183913:C:T	50	100	1	0.2963
10:18183914:A:G	50	100	1	0.2691
10:18183932:T:C	50	100	1	0.2959
10:18184048:A:G	50	100	1	0.2714
10:18184304:C:T	50	100	1	0.01053
10:18184342:T:C	50	100	1	0.2963
10:18184441:T:C	50	100	1	0.2961
10:18184764:G:T	50	100	1	0.2965
10:18185797:A:G	50	100	0.99	0.01017
10:18185798:T:C	50	100	1	0.1919
10:18186082:G:A	50	100	0.93	0.02088
10:18186146:A:G	50	100	1	0.2702
10:18186593:C:T	50	100	0.99	0.07861
10:18186678:C:T	50	100	0.93	0.01053
10:18186881:T:G	50	100	0.97	0.02342
10:18187018:C:T	50	100	0.99	0.3395
10:18187045:G:A	50	98	0.98	0.348
10:18187347:C:T	50	100	0.98	0.04303
10:18187384:G:A	50	100	1	0.1921
10:18187393:A:G	50	100	0.98	0.07244
10:18188350:G:C	50	100	0.99	0.01017
10:18188357:G:A	50	100	0.99	0.1707
10:18188486:A:G	50	100	0.97	0.0236
10:18188696:A:C	50	100	0.98	0.07698
10:18189061:A:C	50	100	1	0.1013
10:18189079:C:A	50	100	0.99	0.1703
10:18189096:G:A	50	100	0.95	0.01797
10:18189137:T:A	50	100	0.96	0.03776
10:18189212:A:T	50	100	1	0.02433
10:18189612:C:T	50	100	0.93	0.01071
10:18189738:G:A	50	100	0.98	0.04339
10:18189793:C:A	50	100	0.98	0.09532
10:18189997:G:A	50	100	0.88	0.02088
10:18189999:T:C	50	100	1	0.02869
10:18190165:G:C	50	100	0.98	0.4018
10:18190218:A:G	50	100	0.98	0.4018
10:18190269:G:A	50	100	1	0.1029
10:18190290:T:C	50	100	0.97	0.03903
10:18190410:G:C	50	100	0.95	0.01797
10:18191019:A:G	50	100	0.97	0.1659
10:18191298:A:G	50	100	0.98	0.1269
10:18191347:G:C	50	100	0.96	0.205
10:18191496:G:A	50	100	0.98	0.1033
10:18191658:T:G	50	100	0.97	0.222
10:18191724:A:G	50	100	0.97	0.1031
10:18191798:A:C	50	100	0.96	0.1901
10:18191799:G:A	50	100	0.96	0.1972
10:18191920:A:C	50	100	0.96	0.1855
10:18192115:C:T	50	100	0.97	0.1028
10:18192151:A:G	50	98	0.94	0.1805
10:18192183:G:T	50	100	0.96	0.02832
10:18192289:T:G	50	98	0.94	0.0187
10:18192478:A:G	50	98	0.91	0.01652
10:18192596:C:T	50	100	0.83	0.02106
10:18192632:A:G	50	100	0.89	0.03649
10:18192808:A:G	50	96	0.85	0.1204
10:18192846:G:C	50	98	0.86	0.02088
10:18192856:C:A	50	100	0.77	0.02778
10:18193089:G:A	50	98	0.9	0.08261
10:18193115:T:G	50	96	0.89	0.08733
10:18193262:G:C	50	100	0.93	0.06754
10:18193632:T:C	50	100	0.97	0.1398
10:18193762:T:C	50	100	0.98	0.3542
10:18193832:G:A	50	98	0.91	0.05955
10:18194218:C:A	50	100	0.97	0.09677
10:18194496:C:G	50	100	0.99	0.01325
10:18194695:A:G	50	100	0.99	0.2023
10:18194743:C:T	50	100	0.92	0.0561
10:18194877:C:T	50	100	1	0.01307
10:18194938:T:C	50	100	1	0.01616
10:18194940:T:C	50	98	0.98	0.05192
10:18195332:T:C	50	100	0.99	0.09332
10:18195347:A:G	50	100	0.98	0.05592
10:18195630:G:A	50	100	0.76	0.01561
10:18195816:C:T	50	100	0.98	0.05901
10:18196248:A:G	50	100	0.98	0.08479
10:18196633:C:G	50	100	0.99	0.1298
10:18196779:T:C	50	100	1	0.05628
10:18196955:G:A	49	100	1	0.01616
10:18197064:T:C	50	100	0.98	0.05683
10:18197364:G:A	50	100	0.99	0.06336
10:18197683:T:C	50	100	0.99	0.09005
10:18197928:G:T	50	98	0.98	0.163
10:18197992:T:G	50	100	0.98	0.06445
10:18198081:T:C	49	100	0.99	0.1316
10:18198129:A:G	50	100	0.99	0.06354
10:18198360:C:T	50	100	0.97	0.04866
10:18198650:C:A	50	100	0.8	0.01652
10:18198883:A:T	50	100	1	0.01325
10:18199103:A:C	50	100	0.98	0.06264
10:18199202:A:G	50	100	1	0.1176
10:18199454:G:A	50	100	0.99	0.1291
10:18199536:A:G	50	100	0.99	0.2092
10:18199760:G:A	50	100	0.99	0.2115
10:18200120:T:C	50	100	0.93	0.0167
10:18200511:A:G	50	100	0.97	0.03976
10:18200726:C:T	50	100	0.98	0.02197
10:18201089:T:A	50	100	0.99	0.1102
10:18201341:C:G	50	100	1	0.01471
10:18201361:G:A	50	100	0.98	0.04666
10:18201486:G:A	50	100	1	0.1187
10:18201500:C:T	50	100	1	0.0216
10:18201519:C:T	50	100	1	0.1202
10:18201672:A:T	50	100	0.99	0.1287
10:18201993:T:C	50	100	0.99	0.1345
10:18202001:G:A	50	100	1	0.1187
10:18202084:C:T	50	100	1	0.0216
10:18202599:T:C	50	100	0.98	0.06445
10:18202740:C:G	50	100	0.95	0.01761
10:18202819:T:C	50	100	0.98	0.0423
10:18202873:T:G	50	100	0.95	0.01761
10:18203027:A:C	50	100	0.97	0.118
10:18203258:A:G	50	100	0.99	0.06681
10:18203384:A:G	50	94	0.65	0.04412
10:18203685:C:G	50	100	1	0.01289
10:18203786:A:T	50	100	0.98	0.04121
10:18203878:G:A	50	98	0.8	0.0158
10:18203925:A:G	50	100	0.98	0.04829
10:18204196:A:G	50	98	0.99	0.13
10:18204205:A:G	50	100	0.99	0.01271
10:18204458:G:A	50	98	0.99	0.1222
10:18204666:G:C	50	100	0.99	0.04139
10:18204823:T:A	50	100	1	0.01452
10:18205106:C:A	50	100	0.97	0.3103
10:18205242:T:C	50	100	1	0.01452
10:18205294:G:T	50	100	0.99	0.01452
10:18205553:T:C	50	94	0.82	0.1672
10:18205737:C:T	50	100	0.98	0.2905
10:18205782:C:T	50	100	0.99	0.01452
10:18205947:C:T	50	100	0.99	0.01616
10:18206181:A:G	50	100	0.98	0.07226
10:18206183:G:C	50	100	0.97	0.04158
10:18206422:A:G	50	100	1	0.01162
10:18206489:G:C	50	100	0.99	0.01452
10:18206499:T:G	50	100	1	0.01162
10:18206556:G:T	50	100	0.95	0.01779
10:18206589:G:T	50	100	1	0.01598
10:18206613:C:T	50	100	0.99	0.01452
10:18206795:C:T	50	100	1	0.03159
10:18206956:T:C	50	100	0.99	0.3769
10:18207406:G:A	50	100	0.99	0.01452
10:18207474:A:G	50	98	0.95	0.07262
10:18207714:C:T	50	100	1	0.05846
10:18207807:A:G	50	100	0.98	0.05483
10:18207939:A:T	50	100	1	0.01162
10:18208056:T:C	50	100	0.99	0.102
10:18208324:T:A	50	100	0.98	0.05556
10:18208366:C:T	50	100	0.98	0.2377
10:18208446:A:C	50	100	0.98	0.08569
10:18208892:T:C	50	100	1	0.01634
10:18209098:T:C	50	100	1	0.05773
10:18209283:A:C	50	98	0.98	0.05937
10:18209339:G:C	50	100	0.97	0.09168
10:18209417:A:G	50	100	0.99	0.08642
10:18209469:G:A	50	98	0.99	0.3985
10:18209648:T:A	50	98	0.98	0.05919
10:18209923:C:T	50	100	0.98	0.1712
10:18209929:G:A	50	100	1	0.0158
10:18210081:A:G	50	100	1	0.05773
10:18210116:C:A	50	98	0.98	0.2438
10:18210523:C:G	50	100	0.97	0.08696
10:18210649:G:T	50	98	0.94	0.03922
10:18210747:G:A	50	100	0.99	0.3263
10:18210762:G:A	50	98	0.98	0.1654
10:18210865:C:A	50	98	0.97	0.1256
10:18210922:T:C	50	100	1	0.0158
10:18211211:G:A	50	100	1	0.01598
10:18211408:A:G	50	100	0.98	0.02142
10:18211472:G:A	50	100	1	0.01162
10:18211535:A:G	50	100	0.92	0.04484
10:18211933:C:T	50	100	1	0.04031
10:18212610:T:G	50	100	1	0.02469
10:18213211:G:A	50	98	0.97	0.06609
10:18213231:T:A	50	100	0.93	0.06354
10:18213441:C:A	50	98	0.94	0.09495
10:18213849:A:G	50	98	0.98	0.09405
10:18213960:G:C	50	100	0.99	0.3889
10:18214045:C:T	50	100	0.91	0.01543
10:18214059:A:G	50	100	0.98	0.01471
10:18214072:T:G	50	100	0.97	0.157
10:18214090:A:T	50	100	0.99	0.01471
10:18214730:C:T	50	98	0.97	0.01344
10:18214732:C:T	50	98	0.84	0.1149
10:18214761:T:C	50	98	0.98	0.06917
10:18214884:G:A	50	100	0.98	0.0138
10:18214999:T:A	50	100	1	0.01543
10:18215118:G:A	50	98	0.97	0.0659
10:18215145:G:A	50	98	0.99	0.08206
10:18215595:C:T	50	100	0.92	0.05882
10:18215596:G:A	50	100	0.93	0.01797
10:18215758:T:C	50	98	0.98	0.06627
10:18215784:G:A	50	100	0.96	0.0187
10:18215841:C:T	50	100	0.98	0.1832
10:18215900:C:G	50	98	0.99	0.06699
10:18215901:G:A	50	100	0.98	0.1681
10:18216384:T:C	50	100	1	0.01543
10:18216519:T:C	50	100	0.99	0.02233
10:18216594:T:A	50	100	0.99	0.3502
10:18216600:T:A	50	100	0.98	0.1322
10:18216725:T:A	50	100	0.98	0.07353
10:18216839:G:C	50	100	0.91	0.01797
10:18216858:A:G	50	98	0.96	0.2226
10:18216884:A:G	50	100	0.99	0.3504
10:18216969:C:T	50	98	0.99	0.02542
10:18216970:A:G	50	100	0.99	0.3489
10:18217008:T:C	50	100	0.98	0.07335
10:18217033:G:C	50	100	0.98	0.3504
10:18217088:T:C	50	100	0.99	0.3499
10:18217268:G:C	50	98	0.93	0.07861
10:18217338:A:G	50	100	0.97	0.3373
10:18217497:G:A	50	96	0.96	0.2968
10:18217538:T:C	50	98	0.93	0.1759
10:18217549:T:C	50	98	0.95	0.3551
10:18217714:G:C	50	98	0.88	0.3032
10:18217812:G:C	50	98	0.94	0.2533
10:18217884:C:T	50	100	0.92	0.08569
10:18217982:G:A	50	98	0.97	0.1438
10:18218364:A:G	50	98	0.89	0.08606
10:18218674:C:T	50	100	0.93	0.1149
10:18218759:C:T	50	100	0.92	0.02033
10:18218784:T:A	50	100	0.92	0.02033
10:18219011:A:T	50	100	0.98	0.04375
10:18219477:C:A	50	100	0.96	0.217
10:18219495:C:G	50	100	0.96	0.2164
10:18219505:G:C	50	98	0.97	0.1222
10:18219515:A:G	50	100	0.93	0.01144
10:18219530:G:C	50	100	0.97	0.4281
10:18219554:T:C	50	100	0.92	0.02433
10:18219969:G:A	50	100	0.96	0.01198
10:18219987:G:A	50	100	0.94	0.01525
10:18220010:G:A	50	100	0.94	0.09967
10:18220204:T:C	32	96.9	0.84	0.03794
10:18220215:A:G	38	81.6	0.88	0.1369
10:18220217:A:G	39	79.5	0.85	0.1374
10:18220219:A:G	40	77.5	0.88	0.1369
10:18220221:A:G	40	82.5	0.81	0.1122
10:18220225:A:G	39	89.7	0.88	0.02578
10:18220239:A:G	38	92.1	0.86	0.02269
10:18220241:A:G	38	92.1	0.8	0.06318
10:18220244:G:C	41	95.1	0.9	0.02233
10:18220246:G:C	41	100	0.93	0.01688
10:18220276:A:G	34	94.1	0.91	0.1659
10:18220291:A:G	33	97	0.97	0.2378
10:18220438:A:G	50	100	0.92	0.03377
10:18220527:T:G	50	100	0.99	0.2386
10:18220532:G:T	50	100	0.98	0.2386
10:18220723:G:A	50	100	0.96	0.06191
10:18220793:C:T	50	98	0.83	0.01743
10:18220828:G:A	50	100	0.99	0.2386
10:18220845:C:T	50	100	0.94	0.01126
10:18220848:A:T	50	100	0.93	0.02197
10:18221002:G:A	50	100	1	0.2389
10:18221150:T:C	50	100	0.99	0.3362
10:18221399:C:A	50	100	0.98	0.02233
10:18221519:G:A	50	100	0.99	0.358
10:18221568:C:A	50	100	0.99	0.3577
10:18221793:C:G	50	100	1	0.01307
10:18222067:A:G	50	100	0.99	0.4484
10:18222087:G:A	50	100	0.99	0.3569
10:18222153:C:T	50	100	0.99	0.3573
10:18222154:G:T	50	100	1	0.01289
10:18222173:A:G	50	100	0.98	0.01997
10:18222446:T:A	50	100	1	0.3577
10:18222548:A:G	50	100	1	0.3578
10:18222680:T:G	50	100	0.99	0.01198
10:18222694:T:G	50	100	1	0.3588
10:18222702:C:T	50	100	0.99	0.4818
10:18222714:A:T	50	100	0.99	0.482
10:18222717:G:A	50	100	1	0.307
10:18222739:C:G	50	100	0.99	0.3446
10:18222915:C:T	50	100	1	0.358
10:18222938:A:C	50	100	0.99	0.4811
10:18222989:T:G	50	100	1	0.3578
10:18223018:G:C	50	100	1	0.3577
10:18223245:A:G	50	100	0.99	0.342
10:18223479:T:G	50	100	1	0.07335
10:18223724:A:G	50	100	0.98	0.03831
10:18223854:C:T	50	100	1	0.07298
10:18223955:T:C	50	100	0.99	0.1024
10:18223961:C:A	50	100	0.99	0.1026
10:18224177:G:A	50	100	1	0.04448
10:18224262:A:G	50	100	1	0.01997
10:18224292:G:A	50	100	0.99	0.1216
10:18224360:T:G	50	100	0.99	0.1024
10:18224556:T:C	50	100	1	0.01507
10:18224748:T:C	50	100	0.99	0.2095
10:18224757:T:C	50	100	0.99	0.01924
10:18224769:G:A	50	100	1	0.1545
10:18224797:G:C	50	100	0.99	0.0532
10:18224804:T:C	50	100	0.99	0.1011
10:18225040:C:T	50	100	0.99	0.02269
10:18225191:G:A	50	100	0.99	0.3373
10:18225375:C:T	50	100	1	0.07516
10:18225454:T:C	50	100	1	0.3375
10:18225576:C:T	50	100	0.94	0.01616
10:18225632:T:C	50	100	0.99	0.4515
10:18225705:T:A	50	100	0.94	0.01144
10:18225862:G:C	50	100	0.98	0.04049
10:18225897:T:G	50	100	1	0.01979
10:18226070:G:A	50	100	0.99	0.3371
10:18226112:C:T	50	100	1	0.337
10:18226113:G:A	50	100	0.99	0.0532
10:18226169:G:A	50	100	1	0.07516
10:18226372:A:C	50	100	1	0.01979
10:18226859:C:G	50	100	0.99	0.1378
10:18226905:A:G	50	100	0.99	0.1745
10:18226933:G:C	50	100	1	0.01979
10:18227037:C:T	50	100	1	0.4633
10:18227141:G:A	50	100	1	0.06064
10:18227366:G:A	50	100	1	0.01979
10:18227482:C:G	50	100	0.99	0.1714
10:18227645:G:C	50	100	0.99	0.2081
10:18227996:A:G	50	100	1	0.4018
10:18228090:C:T	50	100	1	0.4628
10:18228118:A:G	50	100	1	0.4018
10:18228155:A:G	50	100	0.99	0.09568
10:18228160:C:A	50	100	1	0.07026
10:18228287:G:A	50	98	1	0.01961
10:18228389:C:T	50	100	0.98	0.01235
10:18228625:T:C	50	100	0.91	0.03359
10:18228715:G:A	50	100	1	0.1151
10:18228813:C:T	50	100	0.98	0.03794
10:18228818:C:T	50	100	0.98	0.03794
10:18228820:G:A	50	100	1	0.4127
10:18228835:G:C	50	100	0.98	0.04031
10:18228944:G:A	50	100	1	0.01216
10:18229075:A:G	50	100	0.91	0.02469
10:18229141:T:A	50	100	0.99	0.06681
10:18229266:A:G	50	100	1	0.01979
10:18229290:T:C	50	100	0.98	0.04031
10:18229690:T:C	50	100	1	0.01979
10:18229731:T:C	50	100	0.99	0.061
10:18229963:G:A	50	100	0.99	0.061
10:18230005:C:T	50	100	0.99	0.3548
10:18230117:A:G	50	100	0.99	0.3555
10:18230165:A:C	50	100	0.99	0.061
10:18230294:T:C	50	100	1	0.05084
10:18230398:T:C	50	100	1	0.01216
10:18230442:C:T	50	100	0.99	0.061
10:18230683:C:T	50	100	0.99	0.09405
10:18230712:A:G	50	100	1	0.4555
10:18231038:T:C	50	98	0.99	0.158
10:18231065:A:G	50	100	1	0.4604
10:18231279:T:G	50	100	0.98	0.06064
10:18231400:A:G	50	100	0.95	0.01107
10:18231556:A:G	50	100	1	0.4343
10:18231606:G:A	50	100	1	0.4552
10:18231643:C:T	50	100	0.98	0.05211
10:18231712:G:A	50	100	0.95	0.06064
10:18231724:C:A	50	100	0.98	0.06064
10:18231732:T:A	50	100	0.98	0.06064
10:18231759:C:T	50	100	0.98	0.06064
10:18232037:A:G	50	100	1	0.4553
10:18232072:T:C	50	100	0.99	0.04593
10:18232388:G:T	50	100	1	0.01471
10:18232508:T:A	50	100	0.98	0.06064
10:18232600:G:C	50	100	0.98	0.06064
10:18232741:C:A	50	100	0.97	0.01253
10:18232773:A:C	50	100	1	0.01997
10:18232962:C:G	50	98	0.98	0.08061
10:18233004:G:A	50	100	0.98	0.06155
10:18233032:C:G	50	98	0.99	0.4544
10:18233180:G:A	50	100	1	0.01652
10:18233243:A:G	50	100	0.98	0.06064
10:18233332:C:T	50	100	0.99	0.1336
10:18233356:G:C	50	100	0.99	0.01797
10:18233365:C:T	50	100	0.98	0.06046
10:18233403:G:T	50	100	1	0.01471
10:18233477:G:C	50	100	0.83	0.01362
10:18233530:A:T	50	100	0.97	0.01235
10:18233546:G:A	50	100	0.99	0.2827
10:18233579:C:T	50	100	0.78	0.01452
10:18233740:C:T	50	100	0.97	0.06028
10:18234046:T:C	50	100	0.98	0.1024
10:18234099:G:C	50	100	0.98	0.1574
10:18234127:G:A	50	100	0.92	0.01725
10:18234196:C:T	50	100	0.98	0.06046
10:18234400:A:G	50	100	0.99	0.4247
10:18234582:A:G	50	100	1	0.01852
10:18234618:A:C	50	100	0.98	0.06046
10:18234820:C:T	50	100	0.98	0.06118
10:18234919:A:G	50	98	0.94	0.04194
10:18235011:C:T	50	100	0.93	0.01162
10:18235121:C:T	50	100	0.98	0.06009
10:18235142:C:A	50	100	0.98	0.02052
10:18235160:C:T	50	100	0.98	0.09332
10:18235300:C:A	50	100	0.93	0.01162
10:18235379:T:G	50	100	0.98	0.061
10:18235532:A:T	50	100	0.98	0.06082
10:18235534:C:A	50	100	0.98	0.06082
10:18235674:C:T	50	100	0.98	0.05428
10:18235698:T:A	50	100	0.98	0.1144
10:18235723:A:G	50	98	0.82	0.1186
10:18235923:G:A	50	100	0.95	0.01398
10:18235989:T:C	50	100	0.97	0.1527
10:18236107:C:T	50	100	0.97	0.185
10:18236236:G:A	50	100	0.99	0.04248
10:18236241:G:A	50	100	0.96	0.1097
10:18236361:A:G	50	100	0.97	0.1113
10:18236471:T:G	50	100	0.96	0.02142
10:18236868:G:A	50	100	0.93	0.02905
10:18237181:T:C	50	100	0.92	0.3442
10:18237457:C:T	50	100	0.94	0.0167
10:18237522:G:A	50	98	0.93	0.2259
10:18237867:A:G	50	100	0.92	0.3604
10:18237921:T:G	50	100	0.98	0.02142
10:18238110:C:A	50	96	0.95	0.4237
10:18238525:A:G	50	100	0.95	0.2594
10:18238938:A:G	50	100	0.96	0.3551
10:18238941:T:C	50	100	0.94	0.337
10:18239137:C:T	50	100	0.8	0.01325
10:18239316:C:T	50	100	0.95	0.2834
10:18239939:A:C	50	100	0.96	0.2705
10:18239952:A:G	50	100	0.98	0.05447
10:18240147:C:G	50	100	0.94	0.05483
10:18240400:G:A	50	98	0.8	0.06245
10:18240490:A:G	50	100	0.96	0.2743
10:18240631:T:C	50	100	0.96	0.3787
10:18240717:G:A	50	100	0.98	0.06536
10:18240791:T:C	50	100	0.97	0.2053
10:18240906:T:C	50	100	0.96	0.152
10:18241114:T:C	50	100	0.96	0.02124
10:18241870:G:A	50	100	0.96	0.02397
10:18241910:G:A	50	100	0.95	0.3021
10:18241980:A:G	50	100	0.92	0.05483
10:18241985:C:T	50	100	0.98	0.06409
10:18242154:C:G	50	100	0.96	0.02233
10:18242605:T:C	50	100	0.92	0.05483
10:18242690:C:T	50	100	0.96	0.348
10:18243053:A:T	50	100	0.89	0.05465
10:18243300:A:G	50	100	0.99	0.06427
10:18243549:C:G	50	100	0.95	0.4296
10:18243743:C:A	50	100	0.95	0.2974
10:18244069:A:G	50	100	0.98	0.06736
10:18244438:C:T	50	100	0.91	0.05247
10:18244448:A:C	50	100	0.95	0.1436
10:18244565:C:T	50	100	0.96	0.1142
10:18244724:T:C	50	100	0.94	0.05701
10:18245354:C:T	50	100	0.92	0.02378
10:18245921:G:A	50	100	0.94	0.3529
10:18246071:C:G	50	100	0.89	0.1213
10:18246083:G:A	50	100	0.94	0.1385
10:18246135:T:C	50	98	0.92	0.404
10:18246506:A:G	50	100	0.84	0.05465
10:18246687:C:T	49	100	0.92	0.2883
10:18247124:G:A	50	100	0.84	0.09314
10:18247297:T:C	50	98	0.8	0.04666
10:18247494:A:G	50	90	0.86	0.4501
10:18247582:A:G	50	98	0.89	0.1193
10:18247912:C:T	50	92	0.73	0.07789
10:18248338:T:C	50	96	0.88	0.1979
10:18248665:A:G	50	98	0.79	0.06699
10:18249403:C:T	50	100	0.89	0.262
10:18249654:C:T	50	100	0.86	0.02269
10:18249684:C:T	50	100	0.84	0.09513
10:18249730:T:C	50	100	0.89	0.4259
10:18249740:C:G	50	100	0.91	0.4573
10:18249818:T:C	50	100	0.89	0.01725
10:18250325:A:T	50	100	0.94	0.02397
10:18250866:C:T	50	100	0.99	0.1988
10:18250931:C:T	50	98	0.9	0.03558
10:18251175:G:A	50	100	0.99	0.1906
10:18251193:C:G	50	100	0.95	0.345
10:18252171:A:T	50	100	0.95	0.423
10:18252798:A:G	50	100	0.82	0.01126
10:18253096:A:T	50	100	0.97	0.1614
10:18253233:C:T	50	100	0.99	0.02306
10:18253410:A:G	50	100	0.95	0.07462
10:18254500:C:T	50	100	0.98	0.2491
10:18254917:G:A	50	100	0.97	0.3154
10:18255325:G:T	50	98	0.98	0.3146
10:18255401:G:A	50	100	0.99	0.02397
10:18255994:G:A	50	100	0.9	0.05283
10:18256312:G:A	50	100	0.99	0.02778
10:18256761:C:G	50	100	0.99	0.2449
10:18257545:G:A	50	100	0.99	0.2495
10:18257695:G:C	50	100	0.99	0.2455
10:18257716:C:T	50	98	0.94	0.1414
10:18257967:C:T	50	100	0.99	0.02269
10:18258059:C:T	50	100	0.99	0.2533
10:18258402:A:T	50	100	0.99	0.2338
10:18258449:C:T	50	100	0.99	0.1837
10:18258466:G:A	50	100	0.97	0.2484
10:18258854:T:A	50	96	0.98	0.4579
10:18258986:T:C	50	100	0.93	0.03086
10:18259560:C:A	50	82	0.79	0.2082
10:18259564:C:A	50	84	0.92	0.4729
10:18259568:A:C	50	98	0.85	0.03322
10:18259570:A:C	48	93.8	0.67	0.09441
10:18259708:G:C	50	98	0.98	0.3184
10:18260087:G:A	50	100	0.98	0.4483
10:18260186:A:G	50	98	0.92	0.1469
10:18260712:G:A	50	100	0.98	0.441
10:18260960:C:T	50	100	0.99	0.1817
10:18261521:G:A	50	100	0.98	0.378
10:18261567:G:A	50	100	0.98	0.0679
10:18261958:T:C	50	96	0.97	0.1354
10:18262148:A:G	50	100	0.93	0.02469
10:18262225:G:A	50	100	0.97	0.2674
10:18262297:A:G	50	100	0.95	0.065
10:18263069:G:A	50	100	0.99	0.3555
10:18263347:G:A	50	100	0.98	0.2151
10:18264018:C:T	50	100	0.87	0.01216
10:18264235:C:T	50	100	0.98	0.1679
10:18264316:C:T	50	100	0.99	0.4119
10:18264736:G:T	50	100	0.99	0.4523
10:18265039:G:A	50	100	0.99	0.4479
10:18265129:A:T	50	98	0.95	0.08442
10:18265658:G:A	50	100	0.99	0.2131
10:18265659:T:C	50	100	0.99	0.3787
10:18265694:G:A	50	100	0.99	0.2496
10:18266312:A:G	50	98	0.94	0.05719
10:18266473:C:G	50	100	0.92	0.04757
10:18266581:C:A	50	100	1	0.2015
10:18266654:C:T	50	98	0.97	0.148
10:18266655:G:A	50	98	0.83	0.03486
10:18266875:C:G	50	100	0.92	0.01089
10:18266925:A:G	50	98	0.98	0.1638
10:18267058:C:G	50	100	0.99	0.215
10:18267093:C:T	50	100	0.96	0.01271
10:18267198:T:G	50	100	1	0.2055
10:18267200:T:G	50	100	1	0.2055
10:18267604:T:G	50	100	0.92	0.0276
10:18267954:A:T	50	98	0.96	0.134
10:18268618:T:A	50	100	0.98	0.1082
10:18268838:T:C	50	100	0.93	0.02487
10:18269017:T:C	50	100	1	0.1968
10:18269159:T:C	50	100	1	0.2006
10:18269201:A:C	50	100	0.99	0.1972
10:18269594:C:T	50	100	1	0.1928
10:18269869:T:C	50	100	0.98	0.3998
10:18269907:G:A	50	100	0.98	0.25
10:18269938:T:C	50	100	0.98	0.3989
10:18270257:A:G	50	100	0.98	0.03831
10:18270281:A:T	50	100	0.98	0.1683
10:18270311:G:A	50	100	0.99	0.1957
10:18270384:C:A	50	100	0.98	0.1973
10:18270739:C:G	50	100	0.99	0.1963
10:18270778:C:T	50	100	0.98	0.1683
10:18272205:T:C	50	100	0.98	0.1567
10:18272277:G:A	50	96	0.9	0.04049
10:18272567:C:T	50	100	0.97	0.01089
10:18272586:G:A	50	100	0.97	0.03722
10:18272685:C:T	50	100	1	0.01924
10:18272769:C:T	50	100	0.95	0.02524
10:18273609:C:T	50	100	0.97	0.2137
10:18274383:C:G	50	100	1	0.01107
10:18274604:C:G	50	100	1	0.1961
10:18274666:G:A	50	100	1	0.01797
10:18274828:G:A	50	100	0.88	0.03232
10:18274878:A:T	50	100	1	0.01797
10:18275056:G:A	50	100	1	0.1954
10:18275117:A:G	50	100	0.97	0.04103
10:18275166:A:G	50	98	0.94	0.1115
10:18275199:A:G	50	100	0.99	0.05701
10:18275206:C:A	50	100	0.95	0.0256
10:18275929:C:T	50	100	0.98	0.1322
10:18275993:G:A	50	100	0.97	0.388
10:18276111:G:A	50	100	1	0.01089
10:18276541:C:A	50	100	0.98	0.2061
10:18276705:A:G	50	100	0.98	0.2171
10:18276776:G:A	50	100	0.98	0.1627
10:18276932:C:T	50	100	0.97	0.04085
10:18277460:C:T	50	100	1	0.1832
10:18277600:G:A	50	100	0.99	0.1868
10:18277693:G:A	50	100	0.98	0.1979
10:18278346:A:G	50	100	0.67	0.01198
10:18278468:G:A	50	100	0.99	0.4156
10:18278497:G:A	50	100	0.95	0.01779
10:18278531:A:G	50	100	1	0.01144
10:18278535:C:A	50	100	0.98	0.1885
10:18278686:G:A	50	100	0.98	0.2119
10:18278687:C:A	50	100	0.98	0.2119
10:18278749:A:G	50	100	0.99	0.1912
10:18278764:C:T	50	100	0.99	0.2108
10:18279119:G:A	50	100	0.99	0.1944
10:18279622:T:C	50	100	0.98	0.0394
10:18280028:G:A	50	100	0.99	0.3355
10:18280742:A:G	50	100	0.98	0.3489
10:18280970:G:A	50	100	0.95	0.02905
10:18281364:T:C	50	98	0.98	0.2193
10:18281561:G:A	50	100	0.98	0.1999
10:18281737:T:G	50	100	0.98	0.1995
10:18281910:C:T	50	100	0.98	0.1932
10:18282015:G:A	50	100	0.99	0.1932
10:18282286:A:G	50	100	0.98	0.3575
10:18282322:G:T	50	100	0.97	0.05592
10:18282430:C:T	50	100	1	0.01071
10:18282482:A:G	50	98	0.98	0.3586
10:18282559:G:A	50	98	0.97	0.3617
10:18282577:G:C	50	98	0.97	0.3573
10:18282679:C:A	50	100	0.86	0.03994
10:18283213:C:G	50	98	0.96	0.3958
10:18283375:A:G	50	100	0.98	0.1895
10:18283568:A:G	50	100	0.98	0.1926
10:18283579:C:A	50	98	0.96	0.2498
10:18284725:A:G	50	96	0.95	0.2222
10:18284843:C:G	50	94	0.95	0.2418
10:18284949:C:T	50	100	0.91	0.01961
10:18285172:C:G	50	98	0.93	0.1115
10:18285383:T:C	50	98	0.94	0.4666
10:18285582:T:C	50	100	0.9	0.03286
10:18285867:T:A	50	100	0.92	0.01997
10:18285900:T:A	50	98	0.95	0.3206
10:18286051:G:A	50	96	0.91	0.4864
10:18286313:C:G	50	100	0.98	0.0118
10:18287976:G:T	50	100	0.89	0.02397
10:18288431:T:C	50	96	0.9	0.03885
10:18288496:G:T	50	94	0.95	0.3095
10:18288706:G:C	49	100	0.92	0.4873
10:18288906:A:G	50	98	0.92	0.2734
10:18288918:G:A	50	98	0.96	0.345
10:18289151:T:G	50	96	0.94	0.3268
10:18289292:G:T	49	75.5	0.75	0.2324
10:18289796:T:C	50	92	0.94	0.4052
10:18290167:A:G	48	93.8	0.92	0.1917
10:18290808:A:G	50	96	0.96	0.3524
10:18290933:C:G	50	96	0.95	0.4809
10:18292120:G:A	50	100	0.85	0.01924
10:18292295:A:G	50	100	0.97	0.04866
10:18292432:C:T	50	94	0.94	0.3451
10:18292559:G:A	50	96	0.95	0.1153
10:18292907:C:G	50	100	0.96	0.04412
10:18293067:A:G	50	100	0.96	0.04884
10:18293585:A:G	50	96	0.96	0.1276
10:18294387:G:A	50	100	0.65	0.01525
10:18295520:C:T	50	98	0.96	0.0305
10:18295863:A:G	50	100	0.96	0.1225
10:18296041:G:A	46	95.7	0.96	0.2137
10:18296258:C:G	50	98	0.94	0.03214
10:18296290:A:G	50	94	0.95	0.2997
10:18296429:T:C	50	100	0.98	0.02614
10:18296991:C:T	50	96	0.97	0.06754
10:18297325:C:G	50	100	0.88	0.01325
10:18297532:T:C	50	100	0.99	0.01471
10:18297729:G:A	50	100	1	0.01561
10:18297806:A:G	50	100	0.96	0.1888
10:18298106:C:G	50	100	0.97	0.1398
10:18298139:T:C	50	100	0.96	0.1908
10:18298167:A:G	50	94	0.93	0.03558
10:18298183:A:G	50	94	0.93	0.03613
10:18298215:C:A	50	100	0.93	0.04757
10:18298217:A:C	50	100	0.96	0.1402
10:18298395:A:G	50	100	0.96	0.1127
10:18298700:A:G	50	94	0.92	0.1643
10:18298891:A:G	50	100	0.98	0.02633
10:18299039:C:T	50	96	0.78	0.01707
10:18299356:A:G	49	100	0.95	0.1881
10:18299802:A:C	50	100	0.92	0.03431
10:18300011:G:C	50	90	0.94	0.4316
10:18300200:T:C	50	90	0.95	0.4272
10:18300606:A:G	50	100	0.94	0.06681
10:18300867:A:G	50	96	0.93	0.1126
10:18301042:T:C	50	96	0.95	0.0837
10:18301523:A:G	50	100	0.98	0.03177
10:18301727:C:T	50	98	0.92	0.02796
10:18301767:G:A	50	94	0.92	0.03014
10:18301936:C:A	50	92	0.87	0.144
10:18301939:G:A	50	92	0.94	0.07607
10:18302092:A:G	50	100	0.97	0.03232
10:18302161:A:G	50	92	0.96	0.08297
10:18302451:G:A	50	90	0.92	0.3393
10:18302494:C:T	50	100	0.94	0.1287
10:18302633:G:C	50	94	0.93	0.2656
10:18302932:T:C	50	94	0.89	0.2358
10:18303311:T:C	50	100	0.87	0.04085
10:18303412:G:A	50	96	0.92	0.4234
10:18303521:A:T	50	94	0.87	0.213
10:18304196:G:T	50	98	0.93	0.2309
10:18304209:G:A	50	96	0.83	0.08261
10:18304428:A:G	50	100	0.97	0.01979
10:18304477:A:C	50	100	0.93	0.1289
10:18305649:A:G	50	94	0.92	0.03813
10:18305675:C:T	50	92	0.93	0.3115
10:18305691:T:G	50	100	0.9	0.04448
10:18305869:G:A	50	98	0.97	0.1071
10:18306385:G:A	50	98	0.88	0.06427
10:18306477:C:T	50	98	0.98	0.01852
10:18307323:G:A	50	100	0.86	0.04067
10:18307526:G:A	50	100	0.93	0.02106
10:18307559:G:T	50	98	0.92	0.02977
10:18307933:C:G	48	100	0.97	0.09622
10:18307987:T:A	49	89.8	0.9	0.08351
10:18308142:C:G	50	100	0.98	0.04466
10:18308183:C:T	50	100	0.97	0.1999
10:18308214:G:A	50	100	0.95	0.01398
10:18308300:A:T	50	100	0.98	0.09913
10:18308401:C:T	50	100	0.98	0.09895
10:18308669:G:A	50	100	0.98	0.09296
10:18308737:G:A	50	100	0.98	0.04466
10:18309029:G:A	50	100	0.97	0.1997
10:18309296:A:G	50	94	0.86	0.04375
10:18309461:T:G	50	100	0.95	0.04938
10:18310208:C:T	50	100	0.79	0.01888
10:18310343:C:A	48	100	0.95	0.01362
10:18310404:G:A	49	95.9	0.95	0.07752
10:18310656:A:C	49	100	0.95	0.1481
10:18310750:T:A	50	100	0.92	0.04847
10:18310935:A:G	50	100	0.95	0.1472
10:18311018:C:T	50	100	0.98	0.0138
10:18311334:A:G	50	98	0.96	0.3695
10:18311417:G:A	50	100	0.98	0.0138
10:18311976:A:G	50	98	0.93	0.2896
10:18311993:A:G	50	100	0.82	0.03286
10:18312834:C:A	50	100	0.97	0.02887
10:18312999:T:C	50	94	0.94	0.2059
10:18313488:G:A	50	98	0.93	0.2446
10:18314290:A:G	50	98	0.95	0.4212
10:18314809:C:T	50	100	0.88	0.04267
10:18315270:G:C	50	92	0.89	0.0354
10:18315471:G:A	50	88	0.96	0.348
10:18315552:G:T	46	91.3	0.92	0.04394
10:18315931:C:T	50	98	0.96	0.06173
10:18316456:C:T	50	100	0.93	0.1042
10:18316823:G:C	50	100	0.97	0.1943
10:18316839:G:T	50	100	0.95	0.05501
10:18317013:A:G	50	96	0.96	0.4399
10:18317019:T:G	50	100	0.93	0.02905
10:18317102:C:T	50	100	0.97	0.03686
10:18317254:T:A	50	94	0.96	0.1825
10:18317331:A:G	50	100	0.97	0.1832
10:18317727:A:G	50	100	0.96	0.04866
10:18318023:C:T	50	100	0.96	0.02288
10:18318316:C:A	50	100	0.97	0.0472
10:18318985:T:C	50	100	0.96	0.05882
10:18319406:A:G	50	100	0.94	0.03849
10:18319541:T:C	49	98	0.97	0.4835
10:18319542:C:G	50	98	0.89	0.1006
10:18319760:C:T	50	100	0.98	0.01053
10:18320090:C:T	50	92	0.88	0.04321
10:18320396:C:T	50	94	0.98	0.4884
10:18320855:T:C	50	100	0.97	0.06028
10:18321038:C:T	50	100	0.99	0.04611
10:18321539:T:G	50	98	0.97	0.2349
10:18321686:T:C	50	100	0.83	0.01089
10:18322013:A:G	50	98	0.98	0.3076
10:18322130:T:A	50	100	0.96	0.0276
10:18322748:G:A	50	98	0.99	0.3023
10:18322794:G:A	50	98	0.99	0.1763
10:18323035:C:T	50	98	0.99	0.1788
10:18323081:T:G	50	100	0.96	0.061
10:18323812:C:T	50	100	0.97	0.0797
10:18323834:G:A	50	100	0.99	0.0216
10:18324487:A:T	50	100	0.86	0.01471
10:18324811:G:A	50	100	1	0.01507
10:18325137:T:G	50	100	0.98	0.1865
10:18325307:A:C	50	100	0.95	0.08733
10:18325366:T:A	50	100	0.82	0.01144
10:18325367:A:T	50	100	0.98	0.1723
10:18325935:T:G	50	100	0.98	0.2308
10:18326066:A:G	50	100	0.96	0.1369
10:18326260:A:T	50	100	0.99	0.0158
10:18327238:A:G	50	100	0.97	0.2311
10:18328122:G:A	50	100	0.97	0.0659
10:18328249:T:C	50	100	0.97	0.1416
10:18328250:C:T	50	100	0.96	0.0472
10:18328335:A:G	50	100	0.97	0.09023
10:18328653:A:C	50	100	0.98	0.06137
10:18328700:T:C	50	100	0.99	0.2431
10:18329105:C:T	50	98	0.98	0.04739
10:18329988:G:A	50	100	0.98	0.1901
10:18330817:C:T	50	100	0.96	0.04739
10:18330834:G:A	50	100	0.99	0.3469
10:18330853:G:A	50	100	0.96	0.0305
10:18330957:G:A	50	98	0.96	0.05737
10:18331048:C:A	49	100	0.99	0.05664
10:18331142:T:C	50	98	0.99	0.2912
10:18331184:C:T	50	98	0.99	0.1977
10:18331411:G:A	49	100	0.99	0.05646
10:18331527:A:G	50	100	0.92	0.01053
10:18332005:A:G	50	100	0.99	0.04811
10:18332021:G:A	50	100	0.98	0.4285
10:18332701:T:G	50	100	0.8	0.03558
10:18334008:G:A	50	100	0.99	0.08351
10:18334010:T:C	50	100	0.99	0.0837
10:18334258:G:C	50	100	0.99	0.07534
10:18334386:G:A	50	100	0.99	0.08261
10:18334534:A:G	50	98	0.96	0.2734
10:18334550:T:A	50	100	0.99	0.1316
10:18334714:A:G	50	100	0.97	0.0512
10:18334767:G:A	50	100	0.98	0.04829
10:18335148:G:A	50	100	0.98	0.06645
10:18335236:T:A	50	100	1	0.01144
10:18335547:C:T	50	100	0.98	0.4735
10:18335826:T:C	50	98	0.9	0.01017
10:18335871:A:G	50	100	1	0.01144
10:18335897:A:T	50	100	0.97	0.03032
10:18335955:A:G	50	100	0.97	0.04539
10:18335964:A:G	50	100	0.98	0.2182
10:18336266:A:G	50	100	0.98	0.4804
10:18336470:T:C	50	100	0.97	0.173
10:18336595:G:A	50	100	0.98	0.2302
10:18337081:C:T	50	100	0.92	0.0216
10:18337287:G:A	49	100	0.97	0.2188
10:18337494:A:G	50	100	1	0.01144
10:18337637:G:T	50	100	0.96	0.2084
10:18338356:A:G	50	100	0.97	0.463
10:18338516:A:G	50	100	1	0.05991
10:18338572:T:C	50	100	1	0.05882
10:18338705:A:C	49	100	0.94	0.04212
10:18338893:C:T	50	100	1	0.01144
10:18338929:G:A	50	100	0.97	0.06009
10:18339470:G:A	50	100	0.99	0.04067
10:18339496:G:A	50	100	0.92	0.01162
10:18340673:C:A	50	100	1	0.01906
10:18340674:G:A	50	100	0.97	0.4252
10:18341720:T:C	50	100	0.97	0.1322
10:18341955:G:A	50	100	0.97	0.1102
10:18342286:A:C	50	100	0.98	0.1325
10:18342516:A:G	50	100	0.96	0.281
10:18343672:A:G	50	100	0.95	0.1627
10:18343833:G:A	50	100	0.94	0.03758
10:18343870:A:G	50	96	0.92	0.2516
10:18343996:T:G	50	100	0.98	0.1255
10:18344303:G:C	50	100	0.95	0.07099
10:18344310:G:C	50	100	0.95	0.0719
10:18344386:T:C	50	100	0.81	0.01071
10:18344459:T:C	50	100	0.96	0.07371
10:18344693:C:T	50	100	0.97	0.4426
10:18344741:G:A	50	100	1	0.09078
10:18344848:A:G	50	100	0.99	0.1218
10:18344860:G:C	50	100	1	0.0118
10:18344874:G:C	50	100	0.93	0.01525
10:18345933:T:C	50	100	0.96	0.07825
10:18346127:G:T	50	98	0.97	0.4054
10:18346161:G:A	50	98	0.97	0.3618
10:18346258:G:T	50	98	0.97	0.3624
10:18346260:C:T	50	100	1	0.01707
10:18346427:T:C	50	100	0.99	0.1362
10:18346615:G:A	50	100	0.9	0.02723
10:18346710:T:C	49	100	1	0.01707
10:18347392:A:G	50	100	1	0.01616
10:18347494:A:T	50	100	0.98	0.0699
10:18347600:T:C	50	100	0.87	0.0276
10:18347639:A:G	50	100	0.97	0.4771
10:18347833:G:A	50	100	1	0.04248
10:18347958:G:T	50	100	1	0.1184
10:18347962:T:C	50	100	1	0.01616
10:18348233:T:C	50	100	0.98	0.0167
10:18348303:A:C	50	100	0.98	0.1462
10:18348726:C:T	50	98	0.97	0.43120000000000003
10:18348834:C:T	50	100	1	0.04248
10:18348909:A:G	50	100	0.97	0.4499
10:18348935:A:G	50	100	0.98	0.2003
10:18349046:G:A	50	100	1	0.01144
10:18349338:T:G	50	100	1	0.04248
10:18349344:G:T	50	100	0.95	0.1091
10:18350313:C:T	50	100	0.94	0.1732
10:18350533:C:T	50	100	0.98	0.4526
10:18351156:T:C	50	100	0.98	0.06826
10:18351377:A:T	50	100	0.98	0.06826
10:18352478:A:C	50	98	0.99	0.1146
10:18352552:C:A	50	100	0.99	0.1138
10:18352912:C:T	50	100	0.98	0.4697
10:18353139:C:A	50	100	0.97	0.4582
10:18353149:T:C	50	100	0.96	0.3168
10:18353178:G:T	50	100	0.97	0.02959
10:18353791:G:A	50	100	0.99	0.0118
10:18353801:A:G	50	100	0.98	0.1374
10:18354466:C:T	50	100	0.88	0.01961
10:18354584:T:C	50	100	0.98	0.08533
10:18354652:G:A	50	100	0.98	0.1113
10:18355683:G:C	50	100	0.97	0.3755
10:18355984:A:G	50	100	0.97	0.1369
10:18356157:T:C	50	98	0.97	0.1776
10:18356518:T:C	50	98	0.98	0.1788
10:18357094:A:G	48	100	0.94	0.03486
10:18357189:C:A	49	100	1	0.05646
10:18357343:C:G	50	100	1	0.03159
10:18357395:G:A	50	100	0.9	0.01289
10:18357445:T:C	50	100	0.97	0.2925
10:18357851:C:G	50	100	0.98	0.1251
10:18357908:G:A	50	100	0.93	0.01634
10:18358057:C:T	50	100	0.98	0.1885
10:18358105:G:A	50	100	1	0.01616
10:18358130:A:G	50	100	1	0.0699
10:18358507:T:G	47	100	0.95	0.01235
10:18358575:A:G	47	95.7	0.96	0.3393
10:18358907:C:T	50	100	0.92	0.01598
10:18359056:A:T	50	100	0.65	0.01253
10:18359145:C:T	50	100	0.8	0.01162
10:18359190:T:G	50	100	0.92	0.01616
10:18359341:G:A	50	100	0.99	0.0512
10:18359434:G:A	50	100	0.96	0.03341
10:18359488:C:G	50	100	0.98	0.06826
10:18359534:A:G	50	100	0.88	0.01816
10:18359576:A:G	50	100	0.98	0.4791
10:18359677:A:G	50	100	0.98	0.482
10:18360330:C:T	50	100	0.93	0.01543
10:18360470:G:T	50	100	0.98	0.4784
10:18360706:G:A	50	100	0.99	0.4791
10:18360765:A:G	50	100	0.99	0.1779
10:18361272:G:A	50	100	0.96	0.03704
10:18361280:C:T	50	100	0.96	0.03704
10:18361425:G:T	50	100	0.99	0.1992
10:18361431:G:C	50	100	0.99	0.2086
10:18361658:G:A	50	100	0.99	0.4243
10:18361816:T:C	50	100	0.96	0.03722
10:18362346:C:T	50	100	0.97	0.03595
10:18362419:C:G	50	100	0.99	0.2511
10:18362619:A:G	50	100	1	0.106
10:18362669:C:T	50	100	0.99	0.03758
10:18362806:G:A	50	100	1	0.06536
10:18362815:A:C	50	100	1	0.03631
10:18362818:G:A	50	100	0.99	0.1247
10:18362833:G:A	50	100	1	0.0512
10:18362931:A:G	50	100	1	0.4325
10:18362981:C:G	50	100	1	0.4646
10:18363148:T:G	50	100	1	0.09187
10:18363361:A:T	49	100	1	0.08751
10:18363430:T:A	50	100	1	0.4646
10:18363646:G:A	50	100	1	0.4653
10:18363983:C:T	50	100	1	0.3199
10:18363984:G:A	50	100	1	0.08696
10:18364055:C:G	50	100	1	0.4933
10:18364156:G:A	49	98	1	0.07171
10:18364178:T:G	50	100	1	0.2542
10:18364263:G:A	50	100	1	0.2542
10:18364266:T:C	50	100	1	0.1144
10:18364314:T:C	49	100	1	0.0719
10:18364592:G:A	50	98	0.98	0.2073
10:18364892:G:A	50	100	0.92	0.01089
10:18364932:A:C	50	100	0.99	0.4639
10:18365057:A:G	50	100	1	0.2436
10:18365098:A:C	50	100	1	0.09314
10:18365157:C:T	50	100	1	0.2436
10:18365243:T:C	50	100	1	0.06609
10:18365274:C:T	50	100	1	0.03631
10:18365882:C:G	50	100	1	0.3237
10:18365895:G:A	50	100	1	0.3237
10:18365913:A:G	50	100	0.92	0.01198
10:18365942:G:A	50	98	1	0.4606
10:18366189:A:G	50	100	1	0.3239
10:18366292:C:T	50	100	1	0.07426
10:18366302:A:G	50	100	0.91	0.01779
10:18366568:G:A	50	100	1	0.3206
10:18367236:C:T	50	100	1	0.2469
10:18367966:C:T	50	100	1	0.323
10:18368024:G:A	50	100	1	0.4016
10:18368034:A:C	50	100	1	0.2981
10:18368160:T:C	50	100	1	0.1051
10:18368176:A:G	50	100	1	0.02633
10:18368252:G:C	50	98	1	0.4493
10:18368405:A:C	50	100	1	0.03885
10:18368592:G:A	50	98	1	0.4572
10:18368906:G:A	50	100	1	0.02505
10:18369123:C:T	50	100	1	0.3233
10:18369124:T:A	50	100	1	0.3233
10:18369239:A:C	50	100	1	0.2224
10:18369778:A:G	50	100	1	0.4806
10:18369862:A:G	50	100	1	0.4815
10:18370032:C:T	50	100	1	0.2475
10:18370214:G:A	50	100	1	0.2977
10:18370276:G:A	50	100	1	0.2977
10:18370285:A:C	50	100	1	0.2977
10:18370401:G:A	50	98	0.99	0.2963
10:18370447:A:G	50	100	0.99	0.2217
10:18370588:T:C	50	100	1	0.48
10:18370887:C:A	50	100	1	0.4849
10:18370956:A:C	50	100	1	0.299
10:18371363:C:T	50	98	0.99	0.2182
10:18371404:G:A	50	98	1	0.47
10:18371542:T:G	50	98	1	0.4283
10:18371690:T:A	49	100	0.96	0.0207
10:18371773:A:G	50	100	1	0.2987
10:18371842:C:T	50	100	1	0.05192
10:18371896:T:C	50	100	1	0.09132
10:18371963:G:A	50	98	0.99	0.1153
10:18372149:A:G	50	100	1	0.01216
10:18372195:G:C	50	100	1	0.4786
10:18372231:G:T	50	92	0.94	0.1095
10:18372352:T:C	50	100	0.99	0.2493
10:18372475:C:T	50	100	0.99	0.2533
10:18372492:T:C	50	100	1	0.2495
10:18372537:A:G	50	100	1	0.2493
10:18372553:T:C	50	100	1	0.4717
10:18372608:T:A	50	100	1	0.04521
10:18372748:T:G	50	100	0.99	0.04575
10:18372852:T:C	50	100	1	0.4786
10:18372967:A:T	50	100	1	0.01616
10:18373077:C:A	50	100	1	0.2001
10:18373261:T:C	50	100	1	0.01598
10:18373275:G:A	50	100	1	0.1988
10:18373767:A:G	50	100	1	0.2505
10:18373839:G:A	50	98	1	0.4764
10:18373944:T:C	50	98	1	0.1416
10:18374044:A:G	50	100	1	0.01616
10:18374073:T:A	50	100	1	0.2505
10:18374213:G:A	50	100	0.91	0.1325
10:18374218:G:A	50	100	1	0.02996
10:18374222:C:G	50	100	0.91	0.01035
10:18374441:G:A	50	100	1	0.08224
10:18374450:G:C	50	100	0.99	0.1917
10:18374454:A:G	50	100	1	0.4777
10:18374459:G:A	50	100	1	0.01616
10:18374517:C:A	50	100	1	0.2082
10:18374656:G:A	50	100	1	0.01053
10:18374682:A:C	50	100	1	0.1138
10:18374799:C:G	50	100	1	0.03667
10:18375069:T:C	50	100	1	0.2571
10:18375233:G:A	50	100	1	0.2093
10:18376117:A:T	50	100	1	0.01325
10:18376223:A:G	50	98	0.94	0.03976
10:18376258:A:G	50	98	1	0.1325
10:18376265:A:C	50	100	0.88	0.01761
10:18376703:G:C	50	100	0.95	0.0207
10:18376769:A:G	50	100	1	0.258
10:18376781:A:G	50	100	1	0.258
10:18376797:C:T	50	100	1	0.3003
10:18377101:A:C	50	98	1	0.4303
10:18377192:A:C	50	100	1	0.01561
10:18377200:G:T	50	100	1	0.1427
10:18378156:T:C	50	98	1	0.4771
10:18378544:T:C	50	100	1	0.08115
10:18378666:G:A	50	100	1	0.01289
10:18378670:C:G	50	98	1	0.4733
10:18378728:G:A	50	100	1	0.03105
10:18378968:C:A	50	100	1	0.01961
10:18379162:A:G	50	100	0.95	0.01289
10:18379202:A:G	50	100	1	0.01035
10:18379546:C:T	50	98	0.98	0.2284
10:18379574:A:G	50	98	0.99	0.2271
10:18379606:C:T	50	100	0.94	0.03631
10:18379695:C:T	50	100	1	0.4541
10:18380342:G:C	50	100	0.94	0.1955
10:18380537:C:T	50	100	0.96	0.05664
10:18380542:C:T	50	100	0.87	0.01162
10:18380702:A:G	50	98	1	0.2553
10:18380963:C:T	50	100	1	0.03105
10:18381088:G:A	50	100	1	0.2554
10:18381230:C:T	50	100	1	0.01943
10:18381276:A:G	49	100	1	0.2556
10:18381472:G:A	50	100	0.91	0.0207
10:18381537:A:C	50	100	0.89	0.01834
10:18381599:A:C	50	100	1	0.03105
10:18381720:G:A	50	100	1	0.01943
10:18381756:G:A	50	98	1	0.02996
10:18381788:A:G	50	100	0.98	0.2916
10:18382067:G:A	50	100	0.99	0.2918
10:18382789:T:C	50	100	0.99	0.06718
10:18382992:T:C	50	100	0.98	0.03195
10:18383042:C:T	50	98	0.99	0.2834
10:18383216:T:G	50	100	0.99	0.1104
10:18383366:A:G	50	100	0.98	0.4532
10:18384136:C:G	50	98	0.96	0.1442
10:18384171:C:T	50	98	0.98	0.09749
10:18384184:G:C	50	100	0.97	0.01652
10:18384299:C:T	50	100	1	0.04503
10:18384567:A:C	50	100	0.97	0.01743
10:18385295:C:T	50	100	0.98	0.4958
10:18385662:T:A	49	87.8	0.97	0.4477
10:18385711:T:A	50	100	0.97	0.476
10:18385836:A:T	50	100	0.99	0.05229
10:18385962:A:G	50	98	0.97	0.09641
10:18386168:C:T	50	100	0.96	0.1004
10:18386219:G:T	50	98	0.96	0.469
10:18386585:T:C	50	98	0.96	0.08079
10:18387093:G:A	50	100	0.84	0.02142
10:18387558:T:A	50	92	0.92	0.4904
10:18387968:A:G	50	96	0.92	0.3631
10:18388753:C:A	50	100	1	0.01725
10:18389460:G:A	50	100	0.97	0.1038
10:18389979:T:C	50	100	1	0.01725
10:18390058:G:C	50	98	0.95	0.05773
10:18390169:G:A	50	100	0.98	0.02015
10:18390235:C:T	50	100	0.95	0.03014
10:18390271:G:T	50	98	0.96	0.02233
10:18390517:G:A	50	100	0.97	0.04466
10:18391741:G:A	50	100	0.96	0.3293
10:18391820:C:G	50	100	0.95	0.04611
10:18391908:A:C	49	98	0.94	0.1066
10:18392006:T:C	50	100	0.95	0.2781
10:18392034:T:C	50	98	0.94	0.1066
10:18392130:G:A	50	100	0.99	0.04394
10:18392216:G:A	50	100	0.96	0.03359
10:18392237:C:G	50	98	0.96	0.3166
10:18392385:C:A	50	100	0.64	0.01961
10:18392567:A:G	50	100	0.94	0.106
10:18392685:C:A	50	100	0.94	0.09877
10:18392730:G:T	50	100	0.96	0.3952
10:18393086:G:A	50	100	0.97	0.2453
10:18393219:A:G	50	100	0.98	0.04321
10:18393304:T:A	50	100	0.98	0.3168
10:18393610:C:A	50	100	0.96	0.3399
10:18394338:A:G	50	100	0.98	0.3359
10:18394364:G:A	50	98	0.95	0.05519
10:18394413:T:C	50	100	0.95	0.1066
10:18394631:C:G	50	100	0.94	0.01471
10:18395344:G:C	50	100	0.94	0.01525
10:18395623:A:G	50	100	0.94	0.01489
10:18395997:C:A	50	98	0.96	0.06699
10:18396076:C:T	50	100	0.99	0.2582
10:18396085:T:C	50	98	0.95	0.02233
10:18396102:A:G	50	100	0.98	0.3393
10:18396836:C:T	50	98	0.97	0.2377
10:18396852:A:C	50	98	0.96	0.06572
10:18396962:A:G	50	98	0.98	0.4112
10:18397206:C:T	50	100	1	0.01761
10:18397336:A:G	50	98	0.97	0.3027
10:18397338:G:T	50	100	0.99	0.2674
10:18397516:C:T	50	100	0.93	0.02142
10:18397523:G:A	50	100	0.99	0.2462
10:18397621:A:G	50	100	0.91	0.02033
10:18398368:C:T	50	100	0.98	0.3629
10:18398714:C:A	49	95.9	0.95	0.3844
10:18398749:A:G	50	100	0.95	0.02197
10:18398826:G:A	50	100	0.89	0.04139
10:18398960:T:G	50	100	0.96	0.03504
10:18399260:G:C	50	100	0.92	0.02251
10:18399954:C:T	50	100	0.96	0.4956
10:18400709:G:T	50	100	0.97	0.1029
10:18401739:A:G	50	100	0.96	0.08896
10:18401770:G:C	50	100	0.97	0.06681
10:18402089:G:A	50	96	0.98	0.3502
10:18402224:G:A	50	100	0.97	0.415
10:18402602:A:G	50	100	0.98	0.4192
10:18402928:C:A	50	100	0.98	0.01943
10:18403103:A:G	50	100	0.84	0.01362
10:18403668:A:G	50	98	0.96	0.108
10:18404084:A:G	50	100	0.92	0.1917
10:18404090:C:G	50	98	0.98	0.05664
10:18404128:T:A	50	98	0.98	0.05664
10:18404245:T:A	50	98	0.97	0.1117
10:18404566:T:A	50	100	0.98	0.1224
10:18405499:T:C	50	100	1	0.02397
10:18405532:T:A	50	100	0.99	0.1278
10:18405982:C:T	50	100	0.99	0.1362
10:18406344:G:A	50	100	0.99	0.1235
10:18406399:G:A	50	100	0.99	0.02905
10:18406516:G:A	50	100	1	0.01489
10:18406780:A:G	50	100	0.97	0.3611
10:18406830:G:A	50	100	0.96	0.3284
10:18406963:T:C	50	98	0.98	0.4773
10:18406965:A:G	50	98	0.98	0.4775
10:18407100:C:T	36	83.3	0.96	0.329
10:18407368:T:C	50	98	0.97	0.1574
10:18407457:A:T	50	100	0.98	0.05211
10:18407681:A:C	50	100	1	0.01325
10:18408364:G:A	50	100	0.97	0.0935
10:18408420:A:G	50	98	0.98	0.3382
10:18408430:A:G	50	98	0.98	0.3382
10:18408728:C:T	50	100	0.98	0.289
10:18408753:A:G	50	96	0.98	0.305
10:18409150:A:T	50	100	0.97	0.01688
10:18409180:G:T	50	100	0.98	0.09041
10:18409207:G:A	50	100	1	0.05792
10:18409295:T:G	50	100	0.97	0.0325
10:18409410:C:T	50	98	0.97	0.1569
10:18409564:C:G	50	100	0.97	0.03268
10:18409711:G:A	50	100	0.98	0.211
10:18409781:T:C	50	100	1	0.02433
10:18409799:C:T	50	100	1	0.02397
10:18409823:C:T	50	100	0.98	0.08043
10:18409914:C:G	50	100	1	0.0236
10:18410067:T:C	50	100	0.98	0.09041
10:18410094:A:T	50	100	0.98	0.09041
10:18410144:G:A	50	100	0.96	0.03232
10:18410231:A:G	50	100	1	0.02397
10:18410330:A:G	50	100	0.98	0.0906
10:18410364:T:C	50	100	1	0.0167
10:18410475:G:C	50	100	0.99	0.2386
10:18410481:G:A	50	100	0.98	0.09041
10:18410772:G:C	50	100	1	0.0167
10:18410777:T:C	50	100	0.99	0.09041
10:18410782:G:C	50	100	1	0.2418
10:18410827:A:G	50	98	0.88	0.06373
10:18410937:G:A	50	100	0.98	0.09023
10:18411050:A:G	50	100	1	0.04285
10:18411062:T:G	50	100	1	0.09041
10:18411116:T:G	50	100	1	0.02378
10:18411149:T:C	50	100	1	0.09023
10:18411245:C:A	50	100	1	0.09023
10:18411262:T:C	50	100	1	0.09041
10:18411290:G:A	50	100	1	0.1481
10:18411347:A:G	50	100	1	0.1483
10:18411360:G:C	50	100	1	0.01979
10:18411747:A:C	50	98	0.99	0.3998
10:18411790:G:C	50	98	1	0.0906
10:18411821:A:T	50	100	1	0.09041
10:18411831:T:C	50	100	1	0.03268
10:18411834:A:G	50	100	0.95	0.03268
10:18412218:T:C	50	100	1	0.01017
10:18412237:G:A	50	100	0.96	0.02451
10:18412238:C:G	50	100	1	0.08152
10:18412320:C:T	50	100	0.93	0.05882
10:18412391:G:A	50	100	1	0.05247
10:18412749:C:T	50	100	0.95	0.1044
10:18412762:T:C	50	100	0.95	0.05973
10:18412875:C:T	50	96	0.97	0.1069
10:18412882:A:T	50	100	0.98	0.08152
10:18412906:C:G	50	98	0.98	0.3891
10:18412907:G:A	50	100	0.98	0.0817
10:18413074:C:T	50	100	1	0.02451
10:18413144:G:A	49	100	0.96	0.02306
10:18413323:G:A	50	100	0.96	0.05773
10:18413427:C:T	50	100	1	0.01961
10:18414014:T:C	50	100	0.95	0.05755
10:18414168:C:T	50	98	0.98	0.4595
10:18415195:T:C	50	100	0.99	0.2516
10:18415207:G:A	50	100	0.99	0.2498
10:18415311:G:A	50	98	1	0.1115
10:18415453:A:C	50	98	0.96	0.02723
10:18415529:A:T	50	100	1	0.02505
10:18415621:G:T	50	100	0.99	0.02487
10:18415703:C:T	50	98	1	0.1456
10:18415847:A:G	50	100	1	0.09168
10:18415934:T:G	50	100	0.99	0.02487
10:18416106:C:T	50	100	0.98	0.1501
10:18416145:C:T	50	100	0.99	0.2391
10:18416191:T:C	50	98	0.99	0.3798
10:18416359:A:G	50	100	0.92	0.02614
10:18416407:T:C	50	100	0.99	0.276
10:18416566:G:A	50	100	0.95	0.02524
10:18416725:G:A	50	100	0.9	0.02905
10:18417111:A:C	50	100	1	0.01398
10:18417130:T:C	49	100	0.99	0.02505
10:18417170:C:T	50	100	0.88	0.1035
10:18417171:G:A	50	100	1	0.05138
10:18417391:G:A	49	98	0.97	0.1914
10:18417551:T:G	50	100	1	0.09114
10:18417574:G:A	50	100	0.99	0.02505
10:18417709:A:G	50	100	0.99	0.02505
10:18418119:G:A	50	100	0.99	0.2518
10:18418214:A:T	50	100	0.99	0.1756
10:18418220:G:A	49	100	1	0.2542
10:18418367:C:T	50	98	0.99	0.3417
10:18418423:A:G	50	98	0.99	0.4437
10:18418512:A:G	50	100	0.94	0.03831
10:18418519:T:C	50	100	0.99	0.2515
10:18419066:T:G	50	98	1	0.1659
10:18419396:A:C	49	100	0.99	0.2894
10:18419634:C:G	50	98	1	0.1151
10:18419770:G:A	50	100	1	0.01216
10:18419869:A:T	50	100	0.99	0.2193
10:18420330:C:G	50	98	0.96	0.01162
10:18420517:A:G	50	100	0.92	0.01961
10:18420648:A:T	50	98	0.99	0.4463
10:18420651:T:C	50	100	1	0.146
10:18420879:A:C	50	100	1	0.2767
10:18421239:T:C	50	100	1	0.1756
10:18421769:T:C	50	100	1	0.1462
10:18422117:C:G	50	100	1	0.05283
10:18422266:C:T	50	98	0.98	0.2496
10:18422359:G:A	50	100	1	0.1759
10:18422783:C:G	50	96	0.98	0.2342
10:18422997:C:G	50	100	1	0.01797
10:18423067:G:A	50	100	0.99	0.01834
10:18423321:G:A	50	98	0.99	0.4533
10:18423356:C:T	50	100	1	0.1102
10:18423423:T:C	50	98	0.99	0.441
10:18423464:G:A	50	100	1	0.1752
10:18423820:G:A	50	100	1	0.01906
10:18423838:C:T	50	100	1	0.01362
10:18424201:G:C	50	100	0.99	0.1754
10:18424277:G:C	50	100	0.93	0.03431
10:18424410:G:C	50	100	0.98	0.02705
10:18424496:A:T	50	98	0.99	0.2711
10:18424641:T:A	50	98	0.99	0.4023
10:18424977:G:A	50	100	0.99	0.03032
10:18425418:T:A	50	100	1	0.1736
10:18425454:C:T	50	100	0.99	0.2538
10:18425544:A:T	50	100	1	0.1734
10:18425617:G:A	50	100	1	0.1095
10:18425633:A:C	50	100	0.92	0.0285
10:18425663:G:A	50	100	0.99	0.2536
10:18425776:G:T	50	100	1	0.1456
10:18425813:A:T	50	100	0.99	0.4454
10:18426239:C:T	50	100	1	0.1659
10:18426297:C:T	50	100	0.95	0.02614
10:18426330:T:C	50	100	1	0.1659
10:18426381:A:G	50	100	1	0.02052
10:18426611:A:G	50	100	1	0.1641
10:18426660:C:T	50	100	1	0.1641
10:18426681:A:G	50	100	1	0.1643
10:18427013:T:C	50	100	0.97	0.1924
10:18427032:G:A	50	100	1	0.05247
10:18427155:A:G	50	100	0.99	0.01797
10:18427174:C:A	50	98	1	0.1696
10:18427216:T:C	50	100	1	0.1659
10:18427417:A:G	50	100	1	0.1641
10:18427602:A:G	50	100	0.98	0.03885
10:18427938:A:G	50	100	0.98	0.2874
10:18427979:C:G	50	100	0.99	0.02905
10:18428007:C:G	50	100	1	0.0207
10:18428419:G:T	50	100	0.99	0.2983
10:18429123:T:C	50	100	0.99	0.2504
10:18429341:C:T	50	100	1	0.01344
10:18429357:C:T	50	100	1	0.02052
10:18429656:G:A	46	97.8	0.98	0.2741
10:18429682:C:A	38	81.6	0.95	0.3667
10:18429827:C:A	39	97.4	0.97	0.02233
10:18430102:T:C	50	100	0.98	0.0256
10:18430579:G:A	50	100	0.98	0.01852
10:18430586:C:T	50	100	0.9	0.02905
10:18430748:A:T	50	98	0.99	0.2186
10:18431012:C:G	50	100	0.99	0.1107
10:18431168:C:T	50	100	0.96	0.05265
10:18431180:G:A	50	100	0.98	0.1344
10:18431566:C:A	50	100	1	0.03794
10:18431916:C:T	50	100	0.96	0.1852
10:18432136:A:G	50	100	0.99	0.1469
10:18432142:G:A	50	100	0.99	0.1469
10:18432275:A:G	50	100	0.99	0.1469
10:18432458:G:C	50	100	0.96	0.08043
10:18433017:T:C	50	100	0.98	0.2683
10:18433028:G:C	50	100	0.97	0.3695
10:18433037:T:G	50	100	0.98	0.1107
10:18433162:A:G	50	100	0.98	0.1104
10:18433239:G:A	50	100	0.98	0.1033
10:18433434:C:T	50	100	0.98	0.3724
10:18434195:T:G	50	100	0.98	0.1106
10:18434216:A:C	50	100	0.99	0.04067
10:18434318:T:C	50	100	0.93	0.05156
10:18434377:G:A	50	100	0.99	0.2186
10:18434938:A:C	50	100	0.98	0.1503
10:18435630:C:G	50	100	0.96	0.07153
10:18436124:T:C	50	100	0.98	0.2311
10:18436170:A:G	50	100	0.92	0.03086
10:18436919:G:A	50	100	0.97	0.2636
10:18437125:G:A	50	100	0.98	0.1737
10:18437489:C:T	50	100	0.96	0.1374
10:18438048:C:T	50	96	0.93	0.03558
10:18438069:A:G	49	100	0.98	0.1015
10:18438089:T:C	50	100	0.98	0.1015
10:18438163:G:A	50	98	0.98	0.1015
10:18438166:C:T	50	98	0.98	0.1015
10:18438322:C:A	50	100	0.97	0.2977
10:18438336:G:A	50	100	0.97	0.01816
10:18438972:A:G	50	100	0.9	0.1979
10:18438990:C:G	50	100	0.93	0.4717
10:18439030:C:G	50	98	0.91	0.2574
10:18439070:G:A	50	96	0.95	0.1943
10:18439088:G:A	50	100	0.94	0.02124
10:18439240:A:G	50	100	0.97	0.1006
10:18439399:T:C	50	94	0.95	0.07244
10:18440069:T:G	50	98	0.95	0.1979
10:18440503:G:A	50	98	0.97	0.05973
10:18440926:G:A	50	100	0.88	0.01144
10:18441189:A:G	50	98	0.97	0.0906
10:18441381:C:G	50	100	0.98	0.1523
10:18441439:C:T	50	100	0.96	0.3607
10:18441783:C:T	50	98	0.96	0.05683
10:18442164:A:T	50	98	0.96	0.2725
10:18442264:G:C	50	100	0.98	0.1425
10:18442608:C:T	50	100	0.86	0.01489
10:18442795:A:G	50	100	0.95	0.03341
10:18442800:G:A	50	100	0.99	0.02542
10:18442801:G:A	50	100	0.98	0.02614
10:18442855:G:C	47	100	0.95	0.04067
10:18443021:T:C	36	83.3	0.83	0.06681
10:18443145:G:A	50	100	0.98	0.4637
10:18443160:G:A	50	100	1	0.01979
10:18443191:A:G	50	100	0.99	0.02796
10:18443353:T:A	50	100	1	0.06264
10:18443373:A:T	50	100	1	0.06264
10:18443456:C:T	50	100	0.98	0.3693
10:18443833:G:A	50	100	0.99	0.2335
10:18443887:G:A	50	100	1	0.01307
10:18444352:A:G	50	100	1	0.408
10:18444364:A:G	50	100	0.98	0.1492
10:18444626:A:G	50	98	0.99	0.1467
10:18444633:A:T	50	100	1	0.4149
10:18444732:A:G	50	100	0.98	0.1875
10:18445084:T:C	50	100	0.99	0.04975
10:18445306:G:A	50	100	0.99	0.146
10:18445382:A:G	50	100	0.98	0.358
10:18445599:G:A	50	100	0.96	0.1235
10:18445818:G:A	50	100	1	0.03649
10:18445895:G:A	50	100	0.99	0.2387
10:18446036:T:A	50	100	1	0.4123
10:18446047:G:C	50	100	1	0.3854
10:18446426:T:G	50	100	0.99	0.4058
10:18446452:C:T	50	100	1	0.03595
10:18446453:A:G	50	100	0.99	0.3673
10:18446466:T:C	50	100	0.99	0.4058
10:18446531:C:A	50	100	1	0.03649
10:18446966:G:A	50	100	1	0.03558
10:18447019:C:T	50	100	1	0.3958
10:18447068:A:T	50	100	0.94	0.0659
10:18447072:T:A	49	100	0.95	0.03304
10:18447434:C:T	50	100	0.99	0.13
10:18447545:A:G	50	100	0.99	0.4207
10:18447570:T:C	50	100	1	0.03667
10:18447907:C:T	50	100	0.99	0.4454
10:18447973:T:C	50	100	0.99	0.1463
10:18448045:G:A	50	100	1	0.2367
10:18448206:G:A	50	100	0.96	0.01961
10:18448373:T:A	50	100	1	0.3798
10:18448415:C:T	50	100	0.98	0.4577
10:18448496:A:G	50	100	0.98	0.1262
10:18449246:G:A	50	100	0.98	0.0285
10:18449594:G:C	50	100	1	0.01344
10:18449866:G:A	50	100	1	0.03649
10:18450086:T:A	50	100	0.98	0.02832
10:18450141:C:T	50	100	1	0.03649
10:18450567:C:A	50	100	1	0.03667
10:18450826:C:T	50	100	1	0.02142
10:18451155:T:G	50	100	0.99	0.1462
10:18451677:C:T	50	100	1	0.3831
10:18451703:C:T	50	100	1	0.2357
10:18451908:C:T	50	100	0.99	0.02306
10:18451932:T:G	50	100	1	0.02832
10:18451942:C:G	50	100	1	0.1271
10:18452259:C:T	50	100	1	0.01325
10:18452345:T:A	50	100	0.99	0.4857
10:18452865:T:C	50	100	0.98	0.3682
10:18453281:A:G	50	100	0.99	0.3649
10:18453297:A:T	50	100	1	0.01289
10:18453325:G:A	50	100	0.99	0.1302
10:18453548:G:A	50	100	0.99	0.4847
10:18453652:C:T	50	100	1	0.02433
10:18453661:G:A	50	100	0.99	0.01616
10:18453972:G:T	50	100	0.89	0.02124
10:18454131:G:T	50	100	1	0.06064
10:18454233:A:G	50	100	1	0.02796
10:18454254:T:C	50	100	0.95	0.063
10:18454369:G:T	50	100	1	0.02796
10:18454390:T:C	50	100	1	0.01307
10:18454538:C:T	50	100	1	0.1293
10:18454872:C:T	50	100	1	0.06282
10:18454937:G:A	50	98	0.98	0.3869
10:18455065:G:A	49	100	0.99	0.3027
10:18455076:C:T	50	100	1	0.1293
10:18455790:T:C	50	100	0.99	0.158
10:18456019:G:A	50	100	1	0.3865
10:18456176:T:G	50	100	0.99	0.13
10:18456245:C:A	50	100	1	0.2349
10:18456273:A:C	50	100	0.99	0.4341
10:18456652:T:C	50	98	0.99	0.4247
10:18456666:G:C	50	100	1	0.3898
10:18456871:A:G	50	100	1	0.04521
10:18457854:T:C	50	100	0.93	0.06318
10:18457906:A:G	50	100	0.97	0.02796
10:18458036:C:A	50	100	0.99	0.3827
10:18458681:G:A	50	100	0.95	0.07226
10:18458818:G:T	50	96	0.99	0.459
10:18458822:A:G	50	96	0.99	0.459
10:18458826:C:T	50	96	0.99	0.459
10:18458827:G:A	50	96	0.99	0.459
10:18458939:C:T	50	100	0.99	0.3649
10:18458945:T:C	50	100	0.98	0.08297
10:18459245:T:C	50	100	1	0.02977
10:18459488:A:T	50	100	0.98	0.02433
10:18459827:T:C	50	100	0.98	0.07117
10:18459921:C:T	50	100	0.96	0.0443
10:18460096:A:G	50	100	0.98	0.07335
10:18460300:T:G	50	100	0.96	0.04139
10:18460311:A:G	50	100	0.99	0.1049
10:18460695:A:G	50	100	0.96	0.04448
10:18460813:G:A	50	100	1	0.02596
10:18461114:A:C	50	100	0.96	0.04031
10:18461116:A:G	50	100	0.99	0.2569
10:18461165:C:T	50	100	0.99	0.1046
10:18461166:G:A	50	100	0.99	0.2538
10:18461483:T:C	50	98	0.83	0.02941
10:18461486:G:C	50	100	0.8	0.01943
10:18461522:C:T	50	100	0.99	0.4401
10:18461688:C:G	50	100	0.98	0.06663
10:18461728:G:C	46	100	0.99	0.4377
10:18461859:A:G	50	100	0.98	0.1049
10:18461912:C:T	50	100	1	0.02778
10:18461926:A:G	50	100	0.96	0.07226
10:18462026:G:T	50	100	0.9	0.01126
10:18462174:T:A	50	100	0.98	0.1294
10:18462175:C:T	50	100	1	0.0276
10:18462313:G:A	50	100	0.98	0.1294
10:18462655:T:C	50	100	1	0.01235
10:18462962:T:C	50	100	0.99	0.1287
10:18463283:G:A	50	100	0.99	0.4877
10:18463538:C:T	50	100	0.83	0.02088
10:18463587:T:G	50	100	0.96	0.04321
10:18463590:T:G	50	98	0.94	0.3644
10:18463591:T:G	45	95.6	0.97	0.09877
10:18463593:T:G	45	100	0.99	0.01307
10:18463595:G:T	50	94	0.96	0.2534
10:18463713:G:C	50	100	0.91	0.02669
10:18464090:A:G	50	100	0.97	0.04339
10:18464422:A:T	47	97.9	0.98	0.02542
10:18464448:G:T	48	87.5	0.95	0.1327
10:18464541:C:G	50	100	1	0.01307
10:18464964:G:A	50	100	0.92	0.01107
10:18465051:C:T	50	100	0.97	0.4828
10:18465116:G:A	50	100	0.97	0.06318
10:18465309:G:A	50	100	0.97	0.03994
10:18465487:G:A	50	100	0.96	0.01997
10:18465566:T:C	50	98	0.97	0.4308
10:18465596:C:G	50	100	0.99	0.02233
10:18465742:C:G	50	98	0.96	0.165
10:18466152:T:C	50	100	0.96	0.06409
10:18466494:A:G	50	100	0.96	0.04212
10:18466680:A:G	50	98	0.95	0.1625
10:18466735:A:G	50	98	0.96	0.4798
10:18466874:G:T	50	100	0.99	0.01235
10:18466911:T:G	50	100	0.95	0.492
10:18466929:C:T	50	100	0.98	0.01816
10:18467013:G:T	50	100	0.94	0.2431
10:18467060:A:G	50	100	0.94	0.1563
10:18467952:G:A	50	96	0.94	0.4009
10:18468286:C:A	50	100	0.85	0.01035
10:18468287:A:G	50	96	0.94	0.1511
10:18468310:A:T	50	100	0.96	0.138
10:18468790:G:T	50	100	0.9	0.03831
10:18469202:T:C	50	100	0.98	0.04902
10:18469552:T:C	50	100	0.98	0.3618
10:18469603:C:G	50	100	0.96	0.01779
10:18469964:A:C	50	100	0.98	0.04012
10:18470118:G:A	50	100	0.99	0.1403
10:18470411:G:C	50	98	0.99	0.2758
10:18470419:C:T	50	100	0.96	0.04012
10:18470576:C:G	50	100	0.99	0.2515
10:18470608:T:A	50	100	0.99	0.396
10:18470645:A:T	50	100	1	0.1398
10:18470700:T:C	50	100	0.99	0.3651
10:18470770:C:T	50	100	0.93	0.01253
10:18471706:C:T	50	98	1	0.1398
10:18472240:T:C	50	86	0.98	0.4346
10:18472241:T:C	47	89.4	0.97	0.02324
10:18472306:G:T	50	98	0.94	0.04503
10:18472347:T:C	50	100	0.98	0.01852
10:18472386:G:A	49	100	0.99	0.1407
10:18472545:A:G	50	100	0.99	0.1491
10:18472766:A:C	50	100	0.92	0.02197
10:18472776:T:G	50	100	0.98	0.2707
10:18472954:C:G	50	100	0.99	0.02142
10:18474019:G:A	50	100	0.99	0.2667
10:18474265:C:T	50	100	1	0.1572
10:18474414:C:G	50	100	1	0.1599
10:18474457:C:T	50	100	1	0.1572
10:18474754:C:A	50	100	1	0.1487
10:18474777:C:T	50	100	1	0.1487
10:18474893:C:T	50	100	1	0.1485
10:18474925:G:A	50	100	0.99	0.4105
10:18474943:C:T	50	100	1	0.1402
10:18475146:G:A	50	100	0.98	0.04049
10:18475418:G:T	50	100	0.95	0.01707
10:18475659:A:C	50	100	1	0.1625
10:18475848:C:T	50	100	0.9	0.01525
10:18475932:G:A	50	100	1	0.2079
10:18476416:C:T	50	98	1	0.04975
10:18476424:C:T	50	100	1	0.04993
10:18476443:G:C	50	100	0.99	0.1412
10:18476508:G:A	50	100	0.99	0.1412
10:18476575:G:A	50	100	0.99	0.1583
10:18476744:A:G	50	100	0.99	0.3706
10:18476780:A:T	50	100	0.83	0.01216
10:18476907:C:G	50	100	0.98	0.394
10:18477239:A:T	50	100	0.99	0.1416
10:18477711:A:T	50	100	1	0.02288
10:18477784:A:T	50	100	0.99	0.4521
10:18478120:C:T	50	100	0.96	0.0216
10:18478222:A:G	50	100	0.95	0.06699
10:18478327:C:G	50	100	0.96	0.07062
10:18478603:G:A	50	100	0.99	0.2082
10:18478632:A:G	50	98	1	0.1412
10:18478865:G:T	50	100	0.95	0.04993
10:18478905:G:T	50	100	1	0.1412
10:18478972:G:A	50	100	1	0.1411
10:18479249:G:A	50	100	0.98	0.3907
10:18479307:G:C	50	100	0.95	0.05029
10:18479415:C:G	50	100	0.89	0.01888
10:18479466:T:C	50	100	0.99	0.1443
10:18479700:G:T	50	98	0.95	0.1422
10:18479813:C:G	50	100	0.98	0.2671
10:18480274:G:T	50	100	0.99	0.3831
10:18480864:T:G	50	100	0.98	0.3833
10:18480975:C:T	50	100	0.99	0.144
10:18481134:C:G	50	100	0.99	0.1409
10:18481147:A:C	48	97.9	0.98	0.4005
10:18481369:T:C	50	100	0.98	0.3785
10:18481724:G:C	50	100	0.98	0.3996
10:18481953:G:A	50	100	0.93	0.0187
10:18482021:C:T	50	100	0.99	0.1716
10:18482062:G:T	50	100	0.98	0.02215
10:18482379:C:T	50	100	0.99	0.4506
10:18482385:A:T	50	100	0.99	0.4523
10:18482635:T:C	50	100	0.99	0.3622
10:18482641:G:T	50	98	0.96	0.1496
10:18482791:G:C	50	100	1	0.02288
10:18482807:A:G	50	98	0.98	0.3789
10:18483156:C:G	50	100	0.96	0.05174
10:18483296:C:T	50	100	0.98	0.4873
10:18483413:C:T	50	100	0.98	0.0276
10:18483453:C:T	50	100	0.98	0.03849
10:18483500:C:T	50	100	0.95	0.0118
10:18483570:A:G	50	100	0.91	0.01834
10:18483972:G:C	50	100	0.96	0.05047
10:18484073:C:T	50	100	0.98	0.4882
10:18484580:G:C	50	100	0.99	0.04321
10:18484767:A:G	50	100	0.99	0.4673
10:18484821:A:G	50	100	0.98	0.4673
10:18484856:G:A	50	100	0.98	0.3244
10:18485078:G:T	50	100	0.96	0.05047
10:18485168:C:T	50	100	0.97	0.1462
10:18485793:G:C	50	100	0.98	0.4205
10:18485798:C:G	50	100	0.94	0.04139
10:18486009:T:C	50	100	0.96	0.07335
10:18486060:C:A	50	100	0.96	0.05065
10:18486326:A:G	50	100	0.96	0.146
10:18486996:G:A	50	98	1	0.02324
10:18487071:C:T	50	100	0.95	0.03105
10:18487268:C:T	50	100	0.95	0.2422
10:18487331:A:T	50	96	0.95	0.1474
10:18487616:T:C	50	98	0.98	0.1456
10:18487962:A:T	50	100	1	0.1563
10:18487999:G:A	50	100	0.99	0.02215
10:18488062:G:C	50	100	0.97	0.1454
10:18488258:G:A	50	100	0.99	0.02451
10:18488272:G:A	50	100	0.99	0.02215
10:18488467:T:A	50	100	0.85	0.01725
10:18489089:G:A	50	100	0.96	0.04866
10:18489142:C:T	50	100	0.95	0.2284
10:18489205:C:T	50	98	0.98	0.1494
10:18489466:G:A	50	100	0.94	0.01398
10:18489700:G:A	50	100	0.97	0.04956
10:18489866:A:G	50	100	0.99	0.0187
10:18490117:A:G	50	100	1	0.02324
10:18490395:G:C	50	100	0.98	0.3366
10:18490780:C:G	50	100	0.97	0.1345
10:18491084:T:C	50	100	0.98	0.3675
10:18491355:G:A	50	100	1	0.04412
10:18491639:A:G	50	100	1	0.04357
10:18491659:T:A	50	100	0.98	0.03232
10:18491776:C:A	49	95.9	0.98	0.4557
10:18491786:G:A	50	100	0.94	0.04303
10:18492111:A:G	50	100	0.93	0.02542
10:18492206:A:G	50	100	0.99	0.04375
10:18492222:C:T	50	100	0.99	0.04357
10:18492234:A:G	50	100	0.98	0.317
10:18492336:C:A	50	100	0.96	0.0797
10:18492355:T:G	50	100	0.96	0.05283
10:18492396:G:A	50	100	0.94	0.04158
10:18492493:C:T	50	100	0.96	0.04194
10:18492874:A:G	50	100	0.93	0.0158
10:18493446:G:A	50	100	1	0.02233
10:18493603:G:A	50	98	0.98	0.1885
10:18493767:T:G	50	100	1	0.0354
10:18493848:G:T	50	100	0.97	0.1449
10:18493951:A:C	50	96	0.96	0.4012
10:18494200:T:C	50	100	0.93	0.02088
10:18494396:G:A	50	100	0.97	0.181
10:18494473:C:A	50	100	0.99	0.02233
10:18494912:A:G	50	100	0.99	0.02033
10:18495059:T:C	50	96	0.95	0.4112
10:18495366:T:C	49	100	0.97	0.05174
10:18496128:G:A	50	100	0.97	0.05174
10:18496639:G:C	49	98	0.96	0.2665
10:18496767:T:C	50	100	0.89	0.0207
10:18496845:A:G	50	100	0.8	0.01997
10:18497006:T:C	50	100	1	0.02233
10:18497868:C:A	50	100	0.94	0.04139
10:18498266:T:C	50	98	0.96	0.1166
10:18498519:C:G	50	100	0.98	0.08297
10:18498792:G:T	50	98	0.95	0.06845
10:18498892:A:T	50	100	0.93	0.2001
10:18499229:C:G	50	100	0.95	0.02106
10:18499344:C:G	50	98	0.91	0.2656
10:18499351:C:G	50	100	0.71	0.01725
10:18499355:T:C	50	96	0.86	0.3419
10:18499369:A:G	50	100	0.79	0.02342
10:18499413:G:C	50	84	0.81	0.3433
10:18499428:C:T	50	98	0.64	0.02233
10:18499461:A:T	50	94	0.84	0.2035
10:18499542:G:A	50	100	0.78	0.01652
10:18499617:G:A	42	83.3	0.86	0.3644
10:18500146:T:C	50	100	0.93	0.3321
10:18500338:T:C	50	98	0.94	0.386
10:18500569:A:G	50	100	0.95	0.2315
10:18500795:T:G	50	98	0.95	0.283
10:18501213:G:T	50	100	0.88	0.02451
10:18501336:T:G	50	100	0.96	0.1683
10:18501574:G:A	50	100	0.99	0.3462
10:18501691:A:G	50	98	0.98	0.09114
10:18501775:G:A	50	100	0.97	0.05065
10:18501798:G:A	50	100	1	0.3484
10:18501929:T:C	50	98	0.98	0.4158
10:18501977:T:G	50	100	0.96	0.0541
10:18502051:G:A	50	100	1	0.4198
10:18502398:C:G	50	100	1	0.3932
10:18502461:C:T	50	100	0.96	0.05356
10:18502600:G:A	48	100	1	0.4198
10:18502609:C:T	48	97.9	0.99	0.3404
10:18502824:G:A	50	100	0.98	0.1077
10:18502860:T:C	50	100	0.99	0.07898
10:18502993:A:T	50	98	0.99	0.331
10:18503160:A:G	50	100	0.99	0.331
10:18503176:C:T	50	100	0.99	0.3439
10:18503363:A:G	50	100	0.98	0.06917
10:18503456:T:C	50	100	0.99	0.3312
10:18503469:A:G	50	100	0.99	0.3313
10:18503708:G:A	50	100	0.98	0.08551
10:18503710:G:T	50	100	0.98	0.1069
10:18503722:T:C	50	100	1	0.01434
10:18503946:C:T	50	100	0.98	0.2001
10:18504092:C:G	50	100	0.98	0.01107
10:18504140:G:C	50	100	0.94	0.01107
10:18504263:G:T	50	100	0.9	0.01561
10:18504441:T:G	50	100	0.85	0.01779
10:18504534:A:G	50	100	0.97	0.05773
10:18504599:A:G	50	100	0.98	0.05338
10:18504648:T:C	50	100	0.95	0.01126
10:18504790:A:G	50	100	0.96	0.1313
10:18504794:A:G	50	100	1	0.0207
10:18505027:T:G	50	100	0.97	0.199
10:18505144:C:T	50	100	0.97	0.1476
10:18505320:G:A	50	100	0.97	0.06373
10:18505560:T:C	50	100	0.98	0.1178
10:18506126:G:A	50	98	0.96	0.1427
10:18506667:G:A	50	98	0.99	0.4771
10:18506792:T:G	50	100	0.99	0.4568
10:18506884:T:C	50	100	0.99	0.09314
10:18506916:C:T	50	100	0.99	0.4301
10:18507054:C:T	50	100	0.98	0.03195
10:18507204:T:C	50	100	0.98	0.07099
10:18507654:C:T	50	100	0.98	0.492
10:18507682:T:A	50	100	0.99	0.06899
10:18507764:T:C	50	100	1	0.01707
10:18507896:T:C	50	100	0.99	0.3813
10:18508063:C:A	50	100	0.98	0.4279
10:18508539:A:T	50	100	0.98	0.01707
10:18508755:T:C	50	100	0.99	0.3893
10:18509274:T:C	50	100	0.98	0.3894
10:18509376:T:C	50	100	0.95	0.01362
10:18509390:T:C	50	100	0.99	0.4887
10:18509420:A:G	50	100	0.96	0.02306
10:18509596:C:G	50	100	1	0.01707
10:18509661:G:A	50	98	0.98	0.4326
10:18509781:C:T	50	100	0.99	0.01725
10:18509826:C:T	50	100	1	0.02542
10:18510295:C:T	50	100	0.98	0.4277
10:18510480:G:A	50	100	1	0.01707
10:18510858:G:A	50	100	0.96	0.04684
10:18510961:A:C	50	100	0.99	0.4176
10:18511196:G:C	50	100	0.98	0.3827
10:18511386:C:G	50	100	0.99	0.07879
10:18511482:C:T	50	100	0.99	0.1975
10:18511625:T:C	50	100	0.94	0.03758
10:18512085:T:C	50	100	0.98	0.3479
10:18512305:G:C	50	100	0.98	0.3146
10:18512308:A:T	50	98	0.98	0.1699
10:18512718:A:G	50	98	0.99	0.2976
10:18512832:A:G	49	98	0.99	0.2941
10:18512924:G:A	50	100	1	0.01761
10:18513378:C:G	50	98	0.99	0.307
10:18513625:T:A	50	98	0.96	0.1066
10:18513632:C:T	50	100	0.99	0.01652
10:18513723:G:A	50	100	0.96	0.01162
10:18513769:T:A	50	98	0.99	0.323
10:18513781:T:C	50	100	0.93	0.01979
10:18513972:T:C	50	100	0.96	0.03195
10:18514059:T:G	50	100	0.98	0.01743
10:18514409:A:G	50	100	1	0.01761
10:18514862:C:T	50	100	0.99	0.01852
10:18515165:T:C	50	98	0.99	0.311
10:18515529:C:T	50	100	1	0.01761
10:18515594:T:A	50	100	0.99	0.0187
10:18515760:T:C	50	100	0.99	0.2627
10:18516549:C:T	50	100	0.99	0.02469
10:18516577:G:A	49	100	0.99	0.2438
10:18517434:C:T	50	100	1	0.211
10:18517723:T:C	50	100	0.97	0.01144
10:18518128:G:A	50	98	0.99	0.2021
10:18518634:T:C	50	100	1	0.01216
10:18518715:A:G	50	100	1	0.02469
10:18519434:T:G	50	100	1	0.01779
10:18519872:T:G	50	100	0.99	0.0541
10:18520808:C:G	50	100	1	0.01761
10:18520819:G:T	50	98	1	0.0719
10:18521558:T:C	50	100	0.97	0.06736
10:18521745:G:A	50	98	1	0.3217
10:18522150:G:C	50	100	0.97	0.05828
10:18522202:A:C	50	100	1	0.01779
10:18522682:G:A	50	98	0.99	0.402
10:18523505:T:C	50	98	0.99	0.1979
10:18523507:A:G	50	98	1	0.3097
10:18523620:T:C	50	100	1	0.09822
10:18523662:C:A	50	100	1	0.2707
10:18523691:T:C	50	100	0.98	0.06972
10:18523768:A:G	50	98	1	0.1977
10:18523791:A:G	50	100	1	0.09223
10:18523914:G:T	50	100	1	0.01289
10:18524022:G:T	50	100	0.98	0.02977
10:18524348:G:A	50	98	1	0.3106
10:18524812:C:T	50	100	1	0.09858
10:18525010:G:A	50	100	0.97	0.02469
10:18525048:A:C	49	89.8	1	0.3308
10:18525214:C:T	50	100	1	0.01035
10:18525301:T:A	50	100	1	0.03068
10:18525388:G:A	50	100	0.99	0.01598
10:18525827:T:C	50	100	1	0.1196
10:18526497:G:T	50	100	1	0.3174
10:18526790:T:G	50	100	0.98	0.1009
10:18527078:C:T	50	100	1	0.3486
10:18527101:C:G	50	100	1	0.01307
10:18527307:T:C	50	100	1	0.3702
10:18527364:G:A	50	100	1	0.01816
10:18527704:C:T	50	100	1	0.2747
10:18527829:T:C	50	100	1	0.01035
10:18528154:T:G	50	98	1	0.305
10:18528184:G:A	50	98	1	0.1378
10:18528248:T:C	50	100	1	0.01779
10:18528445:T:C	50	98	0.99	0.3059
10:18528580:T:G	50	100	0.99	0.0276
10:18529142:A:C	50	98	1	0.4366
10:18530838:G:T	50	100	0.94	0.02451
10:18530853:A:G	50	100	0.98	0.1006
10:18530893:C:T	50	100	1	0.2594
10:18530940:C:G	50	100	0.99	0.3048
10:18531055:A:C	50	100	0.96	0.01452
10:18531412:C:T	50	98	0.99	0.3235
10:18531481:G:A	50	100	0.95	0.02142
10:18531525:G:C	50	98	0.98	0.3264
10:18531686:C:A	50	100	1	0.01307
10:18531697:C:T	50	100	1	0.2899
10:18531727:C:T	50	98	0.99	0.3293
10:18531886:G:A	50	98	1	0.2903
10:18531919:G:A	50	100	0.99	0.3017
10:18532145:A:G	50	100	1	0.1919
10:18532256:A:G	50	96	0.98	0.3379
10:18532697:C:A	49	85.7	0.84	0.439
10:18532702:C:A	47	91.5	0.75	0.01961
10:18532733:A:C	50	100	1	0.01779
10:18533089:G:C	50	100	1	0.01325
10:18533413:C:A	50	100	0.98	0.3128
10:18533738:G:C	50	98	0.98	0.4985
10:18533941:A:G	50	100	1	0.02524
10:18534350:T:A	50	96	0.99	0.3081
10:18534377:T:C	50	100	0.97	0.01162
10:18534491:G:C	50	100	0.98	0.1543
10:18534710:T:C	50	94	0.99	0.4459
10:18534792:G:C	50	100	0.99	0.02651
10:18535704:T:C	50	100	0.98	0.2308
10:18535807:G:A	50	100	1	0.01162
10:18536434:T:G	50	100	1	0.01471
10:18536765:C:T	50	100	1	0.2142
10:18537228:T:A	50	100	0.99	0.09114
10:18537290:T:C	50	98	0.99	0.386
10:18537344:A:G	50	100	0.87	0.03649
10:18537506:G:A	50	98	0.96	0.01289
10:18537884:T:C	50	100	0.99	0.3028
10:18538045:T:C	50	98	0.99	0.3014
10:18538450:C:G	50	100	0.96	0.02487
10:18538850:A:G	50	100	0.99	0.3021
10:18538899:C:T	50	98	0.99	0.4012
10:18538900:G:A	50	100	1	0.01888
10:18538957:A:C	50	100	1	0.08533
10:18539259:C:T	50	100	1	0.01416
10:18539442:C:T	50	100	1	0.2741
10:18539535:T:C	50	100	0.99	0.01253
10:18539706:T:G	50	100	1	0.1258
10:18539734:G:T	50	98	0.99	0.2556
10:18539741:T:C	49	100	0.99	0.09895
10:18540332:T:A	50	90	1	0.3188
10:18540333:A:T	50	92	0.99	0.3184
10:18541389:T:C	50	100	1	0.07807
10:18541689:C:T	50	100	1	0.3027
10:18541740:T:C	50	100	1	0.2678
10:18541878:A:C	50	100	0.96	0.03341
10:18541885:A:G	50	100	1	0.1271
10:18542028:C:T	50	100	0.96	0.03105
10:18542375:A:T	50	96	1	0.2547
10:18542768:T:C	50	100	0.99	0.2564
10:18543092:C:A	50	100	1	0.01198
10:18543631:G:A	50	100	0.99	0.2122
10:18543708:T:C	50	98	0.61	0.0305
10:18544418:C:T	50	100	1	0.01235
10:18544621:A:T	50	100	0.92	0.0276
10:18544746:T:A	49	95.9	0.98	0.07643
10:18544883:T:C	50	100	1	0.3212
10:18544912:C:A	50	100	1	0.2705
10:18545109:G:A	50	100	1	0.01434
10:18546396:T:C	50	100	0.99	0.228
10:18546425:A:G	50	100	0.99	0.2596
10:18547502:T:G	50	100	0.92	0.01071
10:18548028:C:T	50	100	0.99	0.2366
10:18548356:T:C	50	100	1	0.3208
10:18548608:T:A	50	100	0.94	0.01779
10:18548727:T:C	50	100	1	0.3208
10:18548748:T:C	50	100	1	0.01779
10:18548865:C:G	50	100	1	0.01198
10:18548901:C:G	50	100	0.99	0.2121
10:18549117:G:A	50	100	1	0.01779
10:18549337:G:A	50	100	1	0.01779
10:18549925:A:G	50	100	1	0.3028
10:18550247:C:T	50	100	1	0.3025
10:18550421:A:G	50	100	1	0.2678
10:18550819:A:G	50	100	1	0.2691
10:18550850:G:A	50	100	1	0.3016
10:18550973:G:A	50	100	1	0.01779
10:18551042:A:T	49	100	0.98	0.4361
10:18551498:G:C	50	100	1	0.4052
10:18551504:G:A	50	100	1	0.2691
10:18551542:A:G	50	100	1	0.02306
10:18551581:T:C	50	100	1	0.01779
10:18551990:T:A	50	100	1	0.4052
10:18551999:C:A	50	100	1	0.0158
10:18552093:T:C	50	100	1	0.01235
10:18552161:T:A	50	100	1	0.2687
10:18552866:C:T	50	98	0.98	0.2456
10:18552958:A:C	50	100	0.9	0.02487
10:18553178:T:A	50	100	0.89	0.02487
10:18553407:C:T	50	100	1	0.2689
10:18553666:G:C	50	100	1	0.4038
10:18554429:G:A	50	100	0.98	0.3032
10:18554459:G:A	50	100	0.95	0.02923
10:18554709:G:T	50	100	0.88	0.01797
10:18554868:A:G	50	100	0.94	0.02378
10:18554901:T:C	50	100	1	0.2723
10:18555050:A:G	50	100	1	0.03395
10:18555085:T:C	50	100	0.99	0.3032
10:18555116:A:G	50	100	0.99	0.2121
10:18555303:A:T	49	100	1	0.2754
10:18555844:A:G	50	100	1	0.3811
10:18555899:G:A	50	100	1	0.2903
10:18556250:T:C	50	100	1	0.08079
10:18556452:T:C	50	100	0.75	0.03413
10:18556567:T:A	50	100	1	0.01852
10:18556587:G:A	50	100	1	0.01834
10:18556781:T:A	50	100	0.95	0.01816
10:18557104:G:A	50	98	1	0.03395
10:18557217:A:G	50	100	1	0.02941
10:18557277:T:C	50	100	1	0.3793
10:18557383:G:A	50	100	1	0.3794
10:18557401:T:C	50	100	1	0.03395
10:18557467:T:G	50	100	1	0.03395
10:18557540:T:A	49	100	1	0.01452
10:18557592:T:C	50	100	0.88	0.02433
10:18557614:C:T	49	100	1	0.05374
10:18557649:A:G	50	98	1	0.3793
10:18557831:G:C	50	100	1	0.3208
10:18557873:G:A	50	100	0.95	0.01761
10:18557947:G:T	50	100	1	0.2355
10:18558195:A:T	50	100	0.97	0.02215
10:18558252:A:G	50	100	1	0.0846
10:18558255:G:A	50	100	0.82	0.01126
10:18558322:A:G	50	100	0.99	0.2304
10:18558552:T:C	50	100	1	0.01126
10:18558655:G:A	50	98	0.99	0.3023
10:18558665:A:C	50	96	0.99	0.3023
10:18558696:C:A	50	94	0.99	0.3023
10:18558700:A:T	50	92	0.99	0.3023
10:18558711:T:G	50	92	0.99	0.3023
10:18558714:A:T	50	92	0.99	0.3023
10:18558791:G:A	50	100	1	0.4043
10:18558930:C:A	50	100	0.99	0.3769
10:18559440:C:T	50	100	1	0.3791
10:18559911:G:A	50	100	1	0.2721
10:18559961:G:A	50	100	0.99	0.01816
10:18560159:G:T	50	100	1	0.3794
10:18560219:A:G	50	100	0.93	0.01253
10:18560261:G:T	50	100	1	0.3793
10:18560271:G:A	50	100	1	0.293
10:18560619:A:G	50	100	1	0.02941
10:18561067:A:G	50	98	0.99	0.3814
10:18561505:T:G	48	93.8	0.99	0.3201
10:18561559:T:C	39	100	0.99	0.3212
10:18562039:G:C	50	98	0.99	0.3068
10:18562161:T:C	50	100	0.99	0.3085
10:18562804:T:A	50	92	0.64	0.03359
10:18563524:T:G	50	100	1	0.01816
10:18563610:T:A	50	98	0.99	0.209
10:18563743:C:A	50	100	1	0.02923
10:18563756:A:G	48	100	1	0.2745
10:18564029:T:C	50	100	1	0.09096
10:18564323:T:A	50	100	1	0.3007
10:18564700:T:C	50	100	1	0.01198
10:18565238:C:G	50	100	0.99	0.2729
10:18565588:C:T	50	100	1	0.319
10:18565619:T:C	50	100	0.83	0.03232
10:18565766:C:T	50	98	1	0.3008
10:18565904:G:C	50	100	1	0.3001
10:18565952:T:C	50	100	1	0.3192
10:18565955:C:T	50	100	0.98	0.3141
10:18566017:T:C	49	85.7	0.94	0.3117
10:18566260:C:T	49	100	0.99	0.2741
10:18566287:C:T	37	100	0.99	0.2672
10:18566318:T:G	36	100	1	0.3016
10:18566405:T:C	50	100	1	0.3016
10:18566513:T:C	49	100	1	0.281
10:18566608:G:A	50	98	0.83	0.0325
10:18567131:A:T	49	100	1	0.01816
10:18567206:T:G	50	100	1	0.01816
10:18567488:C:T	49	100	1	0.01107
10:18567783:T:C	50	100	0.99	0.02469
10:18567894:C:T	50	100	1	0.2745
10:18567937:A:C	50	100	1	0.01761
10:18567995:A:T	50	100	1	0.01761
10:18568064:C:T	50	100	1	0.01797
10:18568074:C:A	50	100	1	0.01797
10:18568240:A:G	50	100	1	0.3809
10:18568315:C:T	50	98	0.83	0.03268
10:18568472:T:C	50	100	1	0.09132
10:18568624:T:C	50	100	1	0.392
10:18568830:C:A	50	100	1	0.01253
10:18568887:C:A	50	100	1	0.2745
10:18568924:C:G	50	100	1	0.01816
10:18568931:T:C	50	100	1	0.2745
10:18568933:G:A	50	100	1	0.2745
10:18569329:T:C	50	100	1	0.3019
10:18570158:A:C	50	100	1	0.3016
10:18570813:C:T	50	100	0.99	0.2023
10:18570924:A:T	50	100	1	0.3126
10:18571063:C:G	50	98	0.99	0.1805
10:18571093:C:T	50	100	0.98	0.06899
10:18571540:T:C	50	98	1	0.301
10:18571665:C:T	50	100	1	0.3782
10:18571719:T:C	50	100	0.94	0.03177
10:18571730:A:G	50	100	1	0.3784
10:18571830:C:A	50	100	1	0.0955
10:18572022:T:G	50	98	0.96	0.01289
10:18572346:A:C	50	100	1	0.3856
10:18572528:C:T	50	100	1	0.01816
10:18573003:A:G	50	100	0.99	0.01452
10:18573052:C:G	50	100	0.83	0.02778
10:18573193:A:C	50	100	0.83	0.02778
10:18573282:A:T	50	100	0.99	0.1926
10:18573315:T:A	50	98	1	0.3016
10:18573451:T:C	50	100	1	0.3012
10:18573502:G:A	50	100	1	0.3816
10:18573620:C:T	50	100	1	0.01834
10:18573799:G:A	50	100	1	0.2985
10:18573836:C:G	50	100	0.83	0.02778
10:18573877:T:C	50	100	0.83	0.03522
10:18574041:T:C	50	100	1	0.3814
10:18574181:C:A	50	100	1	0.01725
10:18574270:C:A	50	100	1	0.0256
10:18574585:T:C	50	98	1	0.1238
10:18574701:C:T	50	100	1	0.2731
10:18574761:G:C	50	100	1	0.3814
10:18575054:A:G	50	100	0.92	0.01307
10:18575294:A:G	50	100	1	0.3853
10:18575668:A:G	50	100	1	0.01852
10:18576029:G:A	50	100	1	0.3126
10:18576283:G:A	50	100	1	0.0187
10:18576508:A:T	50	100	0.96	0.02524
10:18576605:A:G	50	100	1	0.3785
10:18577006:G:A	50	100	1	0.3785
10:18577033:A:G	50	100	1	0.3016
10:18577046:T:C	50	100	0.92	0.01325
10:18577076:T:C	50	100	1	0.3785
10:18577175:T:C	50	100	1	0.3034
10:18577422:G:A	50	100	0.82	0.0276
10:18577939:C:T	50	100	1	0.3885
10:18578118:A:G	50	100	0.95	0.01144
10:18578319:C:T	50	100	1	0.01743
10:18578320:G:A	50	100	0.99	0.01144
10:18578425:G:A	50	100	1	0.01725
10:18578887:G:T	50	100	1	0.3126
10:18578909:C:T	50	100	1	0.2988
10:18579141:A:C	50	100	1	0.3655
10:18579242:G:A	50	100	1	0.0187
10:18579511:G:A	50	100	0.86	0.0276
10:18579635:T:C	50	100	1	0.372
10:18579742:T:C	50	100	1	0.09949
10:18579870:T:G	50	100	1	0.307
10:18579911:A:T	50	100	1	0.3825
10:18579915:A:G	50	100	1	0.01834
10:18580243:T:C	50	100	1	0.01816
10:18580281:G:A	50	98	0.86	0.03195
10:18580327:G:C	50	100	0.99	0.1581
10:18580407:G:T	50	100	1	0.09532
10:18581168:G:A	50	100	1	0.01107
10:18581172:C:T	50	100	0.98	0.01797
10:18581458:A:C	50	100	1	0.3675
10:18581523:T:C	50	100	0.97	0.0532
10:18581553:G:A	50	100	1	0.2805
10:18582179:T:A	50	100	0.86	0.02977
10:18582520:G:A	50	100	1	0.01797
10:18582521:C:G	50	100	1	0.01816
10:18583770:T:C	50	98	0.96	0.09532
10:18583929:C:T	50	100	1	0.3706
10:18583943:C:T	50	100	0.99	0.3192
10:18584078:G:C	50	98	1	0.03686
10:18584223:G:A	50	100	0.99	0.2939
10:18584296:C:G	50	100	0.99	0.3054
10:18584361:C:A	50	100	1	0.2723
10:18584734:C:A	50	100	1	0.02524
10:18584977:T:C	50	100	1	0.03141
10:18585009:A:G	50	98	0.99	0.03903
10:18585174:C:T	50	100	0.99	0.2017
10:18585277:A:G	50	100	1	0.01888
10:18585710:G:A	50	100	1	0.01852
10:18586180:G:A	50	100	1	0.291
10:18586408:C:G	50	100	1	0.3277
10:18586555:C:T	50	98	1	0.04521
10:18586620:G:A	49	100	1	0.09877
10:18586673:A:G	50	100	1	0.01797
10:18586858:G:A	50	100	0.94	0.02306
10:18587071:C:T	50	98	1	0.03359
10:18587155:C:A	50	100	1	0.3277
10:18587225:C:G	50	100	0.99	0.1983
10:18587479:G:A	50	100	1	0.2727
10:18587525:G:T	50	100	1	0.01071
10:18587865:C:G	50	100	1	0.03177
10:18588058:G:C	50	100	0.9	0.02651
10:18588228:G:A	50	100	1	0.3032
10:18588582:A:G	50	100	0.99	0.3676
10:18588628:A:G	50	100	0.99	0.2052
10:18589251:C:T	50	100	1	0.3027
10:18589323:G:A	50	100	0.92	0.02651
10:18589405:G:A	50	100	1	0.3023
10:18589952:T:C	50	100	1	0.3025
10:18590254:T:C	50	100	1	0.3025
10:18590520:A:G	50	100	0.99	0.01924
10:18590773:T:A	50	100	1	0.03558
10:18590899:C:A	50	100	1	0.3046
10:18591015:G:A	50	100	0.94	0.02669
10:18591431:C:T	50	100	1	0.2901
10:18591596:C:A	50	100	1	0.2981
10:18591856:A:G	50	100	0.99	0.01924
10:18591973:C:A	50	100	1	0.303
10:18592352:C:A	50	100	1	0.01289
10:18593111:G:A	50	100	1	0.3711
10:18593266:A:G	50	100	1	0.01924
10:18593279:C:T	50	100	1	0.0187
10:18593437:G:C	50	100	1	0.1225
10:18593503:G:T	50	100	1	0.3241
10:18593614:A:G	50	100	1	0.3248
10:18593737:T:C	50	100	0.92	0.01997
10:18594097:G:A	50	98	1	0.1264
10:18594103:G:A	50	100	1	0.09441
10:18594124:C:T	50	100	1	0.01271
10:18594220:C:A	50	100	0.97	0.1981
10:18594295:A:G	50	100	1	0.299
10:18594376:A:G	50	100	1	0.03141
10:18594429:C:G	50	100	1	0.03359
10:18594438:T:G	50	100	1	0.293
10:18594441:G:T	50	100	0.99	0.274
10:18594512:G:A	50	100	1	0.2908
10:18594546:C:T	50	100	1	0.3684
10:18594685:G:A	50	100	1	0.2992
10:18594736:T:C	50	100	1	0.2934
10:18594778:T:C	50	100	1	0.2932
10:18594929:G:C	50	100	1	0.3248
10:18594938:T:C	50	100	1	0.3003
10:18594948:G:C	50	100	1	0.1019
10:18595011:C:T	50	100	1	0.3248
10:18595045:C:T	50	100	1	0.01289
10:18595123:T:C	50	100	1	0.2751
10:18595317:C:T	50	100	1	0.01779
10:18595508:C:T	50	100	0.99	0.3682
10:18595614:T:C	50	100	1	0.3246
10:18595885:T:C	50	100	1	0.01924
10:18596063:T:C	50	100	1	0.1298
10:18596538:C:T	50	100	1	0.02614
10:18596933:G:A	50	100	0.99	0.0236
10:18596954:T:C	50	100	1	0.01289
10:18596958:G:C	50	100	1	0.3056
10:18597332:T:C	50	100	1	0.3056
10:18597461:T:C	50	100	0.98	0.1558
10:18597549:T:G	50	100	0.99	0.2745
10:18597627:A:G	50	100	1	0.3642
10:18597751:A:T	50	100	1	0.3008
10:18597795:A:T	50	100	1	0.3647
10:18597809:C:T	50	100	1	0.01743
10:18597832:C:G	50	100	1	0.2714
10:18597905:C:T	50	100	1	0.01743
10:18598253:A:C	50	100	0.78	0.01144
10:18598282:C:T	50	100	1	0.2692
10:18598351:C:T	50	100	0.97	0.01979
10:18598776:T:C	50	100	0.99	0.02578
10:18598780:T:G	50	98	1	0.3059
10:18599440:T:C	50	100	1	0.01924
10:18599546:C:T	50	100	1	0.01943
10:18600346:C:T	50	100	0.99	0.02578
10:18600384:A:G	50	100	0.99	0.2126
10:18600470:A:G	50	100	0.99	0.0256
10:18600724:T:C	50	98	1	0.27
10:18600743:T:C	50	100	1	0.03359
10:18600815:C:A	49	100	1	0.2413
10:18600978:G:A	45	91.1	0.98	0.01797
10:18602081:T:G	50	100	0.96	0.01616
10:18602164:C:T	50	100	1	0.01779
10:18602239:G:C	50	100	1	0.1786
10:18602531:G:A	50	100	1	0.01271
10:18602785:G:A	50	100	1	0.2892
10:18603127:T:C	50	100	1	0.01797
10:18603196:G:C	50	100	1	0.4686
10:18603453:C:T	50	100	0.99	0.2073
10:18603473:C:T	50	100	1	0.03794
10:18603478:C:T	50	90	1	0.4437
10:18603576:T:C	50	100	1	0.03558
10:18603626:T:C	50	100	1	0.4292
10:18603740:C:T	50	100	1	0.0167
10:18603932:C:T	50	100	1	0.2413
10:18604179:A:G	50	98	1	0.2413
10:18604648:T:C	50	100	1	0.01144
10:18604682:A:G	50	100	1	0.43120000000000003
10:18604704:A:G	50	100	0.99	0.0236
10:18604711:T:C	50	100	0.99	0.0236
10:18604758:T:C	50	100	1	0.02451
10:18604811:A:G	50	100	1	0.02469
10:18604887:T:C	50	100	0.98	0.1507
10:18604979:G:A	50	100	0.94	0.02469
10:18605026:T:C	50	100	1	0.2413
10:18605356:A:G	50	100	1	0.1968
10:18605360:G:A	50	100	1	0.266
10:18606393:T:C	50	100	1	0.1959
10:18606483:T:C	50	100	1	0.01271
10:18606615:G:T	50	100	1	0.2411
10:18607106:T:C	50	100	0.99	0.1545
10:18607599:G:A	50	100	1	0.274
10:18607994:T:C	50	100	1	0.3056
10:18608493:A:T	50	100	1	0.4319
10:18608615:C:G	49	100	1	0.08025
10:18608622:G:C	50	96	1	0.1823
10:18608713:C:A	50	100	1	0.01235
10:18609505:T:C	50	100	1	0.2378
10:18609772:T:A	50	100	1	0.4292
10:18610031:A:G	50	98	1	0.43120000000000003
10:18610302:C:T	50	100	1	0.2731
10:18610869:G:A	50	100	1	0.0187
10:18610939:T:C	50	100	1	0.2629
10:18611007:C:G	50	100	1	0.05283
10:18611201:T:A	50	100	0.99	0.2351
10:18611202:T:A	50	100	0.99	0.2355
10:18611218:A:T	50	100	1	0.3056
10:18611240:T:C	50	100	1	0.3056
10:18611546:C:T	50	100	0.99	0.4321
10:18611664:C:G	50	100	0.99	0.2042
10:18611846:C:T	50	100	0.99	0.1483
10:18611870:G:A	50	100	1	0.01271
10:18611996:G:A	50	100	1	0.2375
10:18612160:C:T	49	100	0.98	0.01307
10:18612194:G:A	50	100	1	0.1747
10:18612413:T:C	50	100	0.89	0.0138
10:18612797:A:G	50	100	1	0.03631
10:18612841:C:T	50	98	1	0.439
10:18613016:T:C	50	100	1	0.01271
10:18613387:A:G	50	100	1	0.1117
10:18613438:C:A	50	100	1	0.1527
10:18613873:G:A	50	100	0.91	0.0374
10:18614676:A:C	50	98	0.99	0.3824
10:18614840:A:C	50	98	1	0.2573
10:18615128:T:C	50	96	0.99	0.4268
10:18615709:C:T	50	100	1	0.02469
10:18616110:T:C	50	100	1	0.01834
10:18616139:T:C	50	100	1	0.01434
10:18616407:A:G	50	100	1	0.01743
10:18616736:T:C	50	100	1	0.3081
10:18616766:G:A	50	98	1	0.3667
10:18616804:T:C	50	98	1	0.3016
10:18616923:G:A	50	100	0.92	0.01525
10:18617006:T:C	50	98	1	0.3646
10:18617052:T:C	50	100	1	0.01743
10:18617156:T:C	50	100	1	0.01816
10:18617578:A:G	50	100	1	0.3263
10:18617947:T:C	50	100	0.99	0.386
10:18618015:T:C	50	100	1	0.03377
10:18618028:T:C	50	100	1	0.2958
10:18618105:T:C	50	100	1	0.309
10:18618124:G:A	50	100	1	0.2769
10:18618612:G:A	50	98	1	0.09405
10:18618822:G:A	50	100	1	0.2803
10:18618973:A:G	50	100	1	0.01107
10:18618998:C:T	50	100	1	0.01816
10:18619095:T:A	50	100	1	0.01271
10:18619328:C:T	49	100	1	0.01816
10:18619714:G:T	50	100	1	0.3794
10:18619881:G:C	50	100	1	0.03123
10:18619886:T:C	50	100	1	0.01961
10:18620109:A:G	50	100	0.99	0.3003
10:18620144:G:A	50	100	1	0.01253
10:18620333:C:T	50	100	1	0.02923
10:18620407:T:A	50	100	1	0.2467
10:18620566:T:C	50	100	1	0.06373
10:18620644:C:T	50	100	1	0.02342
10:18620731:A:G	50	100	1	0.2948
10:18620876:T:C	50	100	1	0.06391
10:18620927:G:A	50	100	1	0.01235
10:18621441:A:G	50	100	1	0.2967
10:18621714:A:C	50	98	0.96	0.01325
10:18622145:G:A	50	100	1	0.09078
10:18622185:A:C	50	100	1	0.2959
10:18622483:G:A	50	100	1	0.02469
10:18622624:C:T	50	100	1	0.03359
10:18622790:T:C	50	100	0.91	0.01434
10:18622917:C:A	50	100	0.99	0.3794
10:18622955:T:C	50	100	0.99	0.02469
10:18623471:C:T	50	100	1	0.01271
10:18623473:C:T	50	100	1	0.2767
10:18623773:A:G	50	100	1	0.2767
10:18623837:G:C	50	100	1	0.2956
10:18624415:C:G	50	100	1	0.3017
10:18624533:G:A	50	100	1	0.2977
10:18624937:G:C	50	100	1	0.01816
10:18625078:G:C	50	100	0.98	0.1064
10:18625167:C:T	50	100	1	0.3938
10:18625246:C:G	50	100	1	0.394
10:18625256:G:A	50	100	1	0.01743
10:18625338:A:G	50	100	1	0.01126
10:18625790:C:T	49	100	1	0.3103
10:18625860:A:G	50	100	0.99	0.2068
10:18625987:C:G	50	100	1	0.02941
10:18626002:A:T	50	100	1	0.3916
10:18626210:A:C	50	100	1	0.279
10:18626230:T:C	50	100	1	0.3032
10:18626378:C:T	50	100	0.99	0.3032
10:18626574:C:G	50	100	1	0.01816
10:18626632:A:G	50	100	1	0.01761
10:18626635:C:G	50	100	1	0.01743
10:18626831:T:C	50	100	1	0.3032
10:18626973:C:T	50	100	0.99	0.2006
10:18627359:C:G	50	100	1	0.01271
10:18627422:T:C	50	100	0.94	0.02342
10:18627451:C:T	50	100	1	0.2963
10:18627469:C:T	50	100	1	0.2805
10:18627934:T:C	50	98	0.76	0.02996
10:18627993:C:G	50	100	0.99	0.08406
10:18628118:C:T	50	100	1	0.3101
10:18628133:A:C	50	98	0.98	0.3909
10:18628159:C:G	50	94	0.98	0.3985
10:18628314:G:A	49	98	0.99	0.1193
10:18628363:G:A	50	100	1	0.2985
10:18628445:C:T	50	100	1	0.01507
10:18628456:C:T	50	100	1	0.2988
10:18628493:G:A	50	100	0.9	0.03377
10:18628524:C:G	50	100	0.99	0.2004
10:18628554:G:A	50	100	1	0.01235
10:18628688:G:A	50	100	1	0.2965
10:18628842:C:G	50	100	1	0.2985
10:18629081:G:A	50	100	1	0.2979
10:18629082:A:G	50	100	1	0.2979
10:18629161:A:G	50	100	1	0.01743
10:18629503:G:A	47	91.5	1	0.3012
10:18629553:G:A	50	94	1	0.2965
10:18629571:T:A	49	81.6	1	0.3954
10:18629581:C:A	47	91.5	1	0.3952
10:18630223:C:A	49	100	0.96	0.01816
10:18631375:T:G	48	83.3	0.99	0.2976
10:18631413:G:T	50	100	0.98	0.01816
10:18631414:C:A	50	98	0.99	0.10780000000000001
10:18631637:G:C	50	100	0.98	0.01816
10:18631700:A:C	50	100	1	0.01471
10:18632064:T:C	50	100	0.88	0.01816
10:18632335:T:A	45	91.1	1	0.252
10:18632385:C:A	43	86	1	0.3014
10:18632470:C:T	47	93.6	1	0.2985
10:18632490:T:G	50	100	1	0.02959
10:18632494:A:G	47	95.7	1	0.2985
10:18632591:C:T	50	100	1	0.01126
10:18632721:C:A	50	100	0.87	0.01017
10:18632815:C:A	50	100	1	0.01489
10:18632848:T:G	50	100	0.99	0.08497
10:18632857:A:G	50	100	0.91	0.01434
10:18633045:T:G	50	98	1	0.3936
10:18633274:G:T	50	100	0.88	0.01452
10:18633277:G:C	50	100	0.99	0.1062
10:18633319:T:C	50	100	0.99	0.3938
10:18633543:C:T	50	100	1	0.3934
10:18633628:G:A	50	100	1	0.3934
10:18633638:A:G	50	100	1	0.3971
10:18633730:C:A	50	100	1	0.2985
10:18633902:A:G	50	100	1	0.2792
10:18634143:C:T	50	100	1	0.01743
10:18634297:T:G	50	100	1	0.01271
10:18634574:A:G	50	98	0.96	0.01307
10:18635730:C:T	50	100	1	0.2789
10:18635846:T:C	50	100	1	0.03595
10:18635860:A:T	50	98	1	0.3034
10:18636432:G:A	50	100	0.99	0.1164
10:18636561:C:T	50	100	0.99	0.1509
10:18636564:C:G	50	100	1	0.2792
10:18636821:G:A	50	100	1	0.0345
10:18636846:T:A	50	100	1	0.3934
10:18637023:C:T	50	100	0.99	0.1046
10:18637334:G:A	50	100	1	0.03159
10:18638048:T:C	50	100	1	0.01743
10:18638590:T:C	50	100	1	0.08388
10:18638673:C:T	50	100	0.99	0.1186
10:18638758:C:T	50	100	1	0.01743
10:18638826:C:T	50	100	0.93	0.02342
10:18639008:T:A	50	100	1	0.3934
10:18639126:C:A	50	100	1	0.2885
10:18639233:A:G	50	100	0.99	0.1944
10:18639240:A:T	50	100	1	0.3016
10:18639345:G:T	49	100	1	0.3954
10:18639358:G:A	50	100	1	0.3012
10:18639475:C:G	50	100	1	0.01452
10:18639489:C:T	50	100	0.98	0.01906
10:18639580:T:C	50	100	0.95	0.01162
10:18639757:A:G	50	100	0.95	0.01543
10:18640172:T:C	50	100	1	0.01761
10:18640209:G:T	50	100	1	0.3032
10:18640251:A:G	50	100	1	0.2963
10:18640752:C:A	50	100	1	0.3956
10:18640833:T:C	50	100	0.95	0.0158
10:18640922:A:G	50	100	1	0.01452
10:18640927:A:C	50	100	0.99	0.1184
10:18641063:A:G	50	98	0.99	0.179
10:18641607:G:T	50	100	0.96	0.03141
10:18641989:T:C	50	100	1	0.3023
10:18641999:C:T	50	100	0.96	0.03159
10:18642226:A:G	50	100	0.99	0.1855
10:18642583:T:C	50	100	0.99	0.4503
10:18642618:C:G	50	100	1	0.01979
10:18642651:C:T	50	100	0.99	0.2233
10:18642935:A:C	50	100	1	0.01816
10:18643243:A:G	50	100	1	0.4513
10:18643325:C:T	50	100	1	0.01707
10:18643368:G:C	50	100	1	0.01816
10:18643377:G:A	50	100	1	0.3083
10:18643418:A:G	50	100	0.93	0.03304
10:18643773:T:C	50	100	1	0.4495
10:18643811:A:T	50	100	0.98	0.0532
10:18643814:A:G	50	100	1	0.4493
10:18644024:G:A	50	100	1	0.3021
10:18644576:C:T	50	100	1	0.1022
10:18644732:C:T	50	100	1	0.3021
10:18644873:G:A	50	100	1	0.4495
10:18645166:A:G	50	92	0.68	0.03377
10:18645167:A:G	50	94	1	0.242
10:18645461:G:A	50	100	0.98	0.1031
10:18645490:G:A	50	100	1	0.04394
10:18646187:T:G	50	100	1	0.3021
10:18646412:C:A	50	100	1	0.3014
10:18646501:G:C	50	100	1	0.01198
10:18646599:G:C	49	100	1	0.4497
10:18646977:C:A	50	100	1	0.2476
10:18647018:T:C	50	100	0.95	0.01162
10:18647032:A:T	50	100	0.99	0.2972
10:18647150:T:G	50	100	1	0.4499
10:18647717:A:C	50	98	1	0.3014
10:18647739:T:G	50	100	0.97	0.01216
10:18648793:T:G	50	100	1	0.2805
10:18649259:T:C	50	100	1	0.03195
10:18649305:G:T	50	100	1	0.2093
10:18649551:C:T	49	100	1	0.01434
10:18650014:G:A	50	100	0.99	0.3967
10:18650141:T:A	50	98	0.99	0.3972
10:18650385:G:A	50	100	0.94	0.01688
10:18650452:G:A	50	100	0.97	0.0532
10:18650487:G:C	50	100	1	0.01471
10:18650538:T:A	50	100	1	0.2625
10:18650747:G:A	50	100	0.99	0.1155
10:18651228:C:A	50	100	1	0.3081
10:18651642:T:A	50	100	1	0.01471
10:18651799:C:T	50	100	0.94	0.02288
10:18651868:A:T	50	100	1	0.2377
10:18652334:A:G	50	100	1	0.01852
10:18652416:C:T	50	100	1	0.03014
10:18652685:G:A	50	100	1	0.2772
10:18652741:A:G	50	100	0.99	0.3954
10:18652748:C:T	50	100	0.89	0.01761
10:18654114:G:T	50	100	0.83	0.01035
10:18654751:G:A	50	98	0.98	0.1026
10:18654803:C:G	50	100	0.94	0.02288
10:18654844:C:T	50	100	0.99	0.3016
10:18654977:C:A	50	100	0.99	0.3016
10:18655635:C:T	50	100	0.95	0.01398
10:18655968:T:A	50	100	0.99	0.118
10:18656046:C:T	50	100	1	0.3965
10:18656161:A:G	50	100	1	0.01507
10:18656451:T:G	49	100	1	0.4027
10:18656514:G:C	50	100	1	0.2783
10:18656677:G:A	50	100	1	0.3987
10:18657010:G:T	50	100	1	0.3987
10:18657368:A:C	50	100	1	0.1514
10:18657554:A:G	50	100	1	0.1574
10:18657816:G:C	50	100	1	0.3016
10:18658450:G:A	50	100	1	0.2927
10:18658517:T:A	50	100	1	0.1574
10:18658547:T:G	50	100	1	0.2629
10:18659018:A:G	50	100	1	0.2001
10:18659143:A:G	50	100	1	0.2952
10:18659283:T:C	50	100	1	0.1574
10:18659912:C:T	50	100	1	0.3016
10:18660191:G:A	50	100	1	0.01271
10:18660338:A:G	50	100	0.95	0.01162
10:18660887:G:A	50	100	0.9	0.01235
10:18660908:C:G	50	100	0.99	0.1852
10:18661147:C:A	50	100	0.94	0.02342
10:18661245:C:G	50	100	1	0.03032
10:18661626:T:C	50	100	0.99	0.2128
10:18661858:T:C	50	100	1	0.03032
10:18661930:G:C	50	100	1	0.2772
10:18662156:G:A	50	100	0.99	0.1599
10:18662158:C:A	50	100	1	0.01816
10:18662419:G:C	50	100	1	0.03214
10:18662534:G:A	50	100	0.99	0.1886
10:18662557:A:G	50	100	0.99	0.09949
10:18662561:G:A	50	100	0.94	0.02342
10:18662767:G:C	50	100	1	0.01816
10:18663004:A:G	50	100	0.99	0.09949
10:18663038:A:T	50	100	0.99	0.1665
10:18663077:C:T	49	100	0.99	0.1195
10:18663634:T:C	50	100	0.99	0.1601
10:18664159:A:G	50	100	0.99	0.2335
10:18664336:C:G	50	100	0.94	0.01888
10:18664470:C:G	43	100	0.99	0.1603
10:18664491:A:G	44	90.9	0.98	0.2338
10:18664928:A:G	50	100	0.98	0.1002
10:18665282:G:A	50	100	1	0.02923
10:18665657:C:T	50	100	1	0.02905
10:18665664:G:A	50	100	0.96	0.01198
10:18665772:T:G	50	100	1	0.02905
10:18666353:A:T	50	100	1	0.02905
10:18666772:G:A	50	98	1	0.02324
10:18667116:A:G	50	100	0.96	0.02142
10:18667320:C:A	50	100	0.91	0.02342
10:18667411:C:T	50	100	1	0.2342
10:18667631:T:A	50	100	1	0.01271
10:18667714:T:C	50	96	1	0.2968
10:18667741:A:G	50	100	1	0.0354
10:18668662:T:C	50	98	0.91	0.02052
10:18668718:T:G	50	100	0.99	0.4225
10:18668837:T:G	50	98	0.99	0.1196
10:18668882:G:T	50	100	1	0.01271
10:18668916:A:T	50	100	0.99	0.2282
10:18669388:T:C	50	100	1	0.01271
10:18669717:A:G	50	100	1	0.3989
10:18670157:G:A	50	100	0.98	0.1122
10:18670162:A:C	50	100	1	0.3034
10:18670349:T:C	50	100	1	0.03105
10:18670557:G:A	50	100	0.99	0.1211
10:18670862:G:A	50	100	1	0.01816
10:18670865:A:G	50	100	0.99	0.2841
10:18671135:A:C	50	98	0.99	0.3005
10:18671151:G:A	50	98	0.98	0.4219
10:18671272:A:G	50	100	1	0.01816
10:18671621:C:T	50	100	0.98	0.2516
10:18671663:C:T	50	100	1	0.2743
10:18671895:T:C	50	100	1	0.03123
10:18671912:G:C	50	100	1	0.03141
10:18671974:A:C	50	100	0.99	0.09168
10:18672095:C:T	50	98	0.95	0.05301
10:18672971:A:T	50	100	1	0.01816
10:18673254:A:G	50	100	0.99	0.1269
10:18673480:C:G	50	100	0.98	0.05338
10:18673487:C:T	50	100	1	0.01816
10:18673508:G:A	50	100	1	0.2972
10:18673612:A:G	50	98	0.95	0.1227
10:18673752:T:G	50	100	1	0.01235
10:18673851:A:G	50	100	0.99	0.3059
10:18674622:A:G	50	100	1	0.3021
10:18674624:C:T	50	100	1	0.01852
10:18674858:G:T	50	100	0.99	0.2582
10:18675066:G:A	50	96	0.76	0.02959
10:18675168:G:A	50	98	0.96	0.03123
10:18675911:A:G	50	100	0.99	0.303
10:18675982:T:G	50	100	1	0.2781
10:18676548:C:T	50	100	1	0.01017
10:18677031:G:T	50	100	1	0.2928
10:18677561:C:T	50	100	1	0.3028
10:18677812:T:C	50	100	0.99	0.1
10:18677938:T:C	50	100	0.99	0.3032
10:18677978:A:G	50	100	0.99	0.3063
10:18678174:T:C	50	100	0.95	0.02251
10:18678679:T:G	50	100	0.98	0.1193
10:18678689:A:G	50	100	0.99	0.2275
10:18679012:C:A	50	100	0.99	0.232
10:18679739:C:T	50	100	1	0.1812
10:18680347:A:G	50	100	1	0.01834
10:18680832:C:T	50	100	0.98	0.01725
10:18680883:A:G	50	100	0.99	0.3163
10:18681078:T:C	50	100	1	0.3023
10:18681196:T:C	50	98	0.94	0.05755
10:18681385:A:G	50	98	0.97	0.05338
10:18681771:G:T	50	100	1	0.02905
10:18682192:A:G	50	100	1	0.2743
10:18682336:A:T	50	100	0.98	0.1349
10:18682603:A:G	50	100	1	0.03286
10:18682735:C:T	50	100	0.93	0.01271
10:18682860:C:T	50	100	1	0.01834
10:18683038:C:A	50	100	1	0.02832
10:18683130:C:T	50	100	0.99	0.236
10:18683131:T:G	50	100	1	0.01834
10:18683223:C:T	50	100	1	0.02905
10:18683449:A:C	50	100	0.99	0.4938
10:18683545:C:G	50	100	0.99	0.4869
10:18683642:A:G	50	100	0.99	0.3012
10:18683875:G:A	50	100	0.99	0.3021
10:18684385:G:A	50	100	0.97	0.01053
10:18684410:T:G	50	100	0.99	0.299
10:18684592:C:T	50	100	0.96	0.1058
10:18684866:C:G	50	100	0.97	0.1837
10:18684868:T:C	50	98	0.96	0.02633
10:18684898:T:C	50	100	0.98	0.2872
10:18685082:A:G	50	100	0.99	0.2983
10:18685338:C:T	50	100	0.95	0.128
10:18685405:T:A	50	100	0.95	0.128
10:18685422:T:C	50	100	0.97	0.2999
10:18685617:T:A	50	100	0.97	0.2948
10:18685708:A:G	50	100	0.96	0.01852
10:18685778:C:T	50	98	0.96	0.2117
10:18685895:T:C	50	100	1	0.01834
10:18686037:G:T	50	98	0.94	0.1636
10:18686057:G:T	50	92	0.94	0.3163
10:18686220:A:T	50	98	0.94	0.1334
10:18686256:G:A	50	100	1	0.01216
10:18686263:A:C	50	92	0.92	0.4114
10:18686319:A:T	50	98	0.92	0.3177
10:18686345:T:C	50	100	0.91	0.01216
10:18686533:C:T	50	98	0.96	0.0394
10:18686632:G:A	50	96	0.96	0.4479
10:18687088:A:G	50	100	0.87	0.01289
10:18687385:C:G	50	98	0.98	0.08569
10:18687489:G:T	50	100	0.99	0.01616
10:18687730:G:T	50	100	0.95	0.3493
10:18687742:A:T	50	100	0.99	0.01943
10:18687932:C:A	50	100	1	0.01816
10:18688210:A:G	50	100	0.95	0.1307
10:18688809:A:G	50	100	1	0.0118
10:18688950:C:T	50	100	0.99	0.1892
10:18689316:T:C	50	100	0.96	0.1038
10:18689782:T:A	49	100	1	0.08261
10:18689893:T:A	50	100	0.98	0.0728
10:18689894:A:T	50	100	0.94	0.06609
10:18689980:A:C	50	100	1	0.08261
10:18690540:G:A	50	100	0.98	0.4352
10:18690774:T:A	50	100	1	0.01507
10:18690865:C:G	50	100	1	0.08388
10:18690881:G:A	50	100	0.99	0.4355
10:18691043:T:G	50	100	0.99	0.1362
10:18691085:G:A	50	100	0.98	0.451
10:18691090:C:T	50	100	0.98	0.134
10:18691131:T:A	50	100	0.98	0.4935
10:18691806:G:A	50	98	0.95	0.09241
10:18692174:T:C	50	100	1	0.1035
10:18692224:T:C	50	100	1	0.08442
10:18692227:T:G	50	100	1	0.08442
10:18692503:C:T	50	100	1	0.0846
10:18692624:C:G	50	100	0.9	0.01543
10:18692815:C:T	50	100	1	0.0846
10:18692848:T:C	50	100	0.96	0.01017
10:18692921:T:C	50	100	0.99	0.2431
10:18692986:C:T	50	100	0.99	0.1398
10:18693005:G:T	50	100	0.96	0.09677
10:18693102:G:A	50	100	0.96	0.222
10:18693235:C:T	50	100	0.97	0.05301
10:18693315:G:A	50	100	0.98	0.2066
10:18693397:A:G	50	100	1	0.01979
10:18693738:C:G	50	100	1	0.0167
10:18693787:C:G	50	100	0.98	0.3077
10:18694036:T:A	50	100	0.98	0.3081
10:18694202:G:A	50	100	0.9	0.01997
10:18694253:C:T	50	100	1	0.08497
10:18694408:T:G	50	100	0.94	0.01852
10:18694506:T:C	50	100	0.99	0.01144
10:18694791:G:A	50	100	0.99	0.242
10:18694914:T:C	50	96	0.98	0.1527
10:18695270:C:T	50	100	0.98	0.3106
10:18695476:A:G	50	100	0.98	0.4406
10:18695479:C:A	50	100	0.98	0.4406
10:18695624:A:G	50	100	0.88	0.01816
10:18695642:T:C	50	100	0.98	0.4782
10:18695737:A:T	50	100	0.96	0.05356
10:18695758:G:A	50	100	0.96	0.05229
10:18696054:C:T	50	100	1	0.01652
10:18696159:C:T	49	100	0.98	0.09895
10:18696200:A:T	50	100	0.99	0.1901
10:18696282:T:A	50	100	0.95	0.1028
10:18696411:A:G	50	100	0.95	0.1325
10:18696618:G:A	50	100	1	0.01725
10:18696785:A:T	50	100	0.94	0.1756
10:18696911:C:T	50	100	0.99	0.4484
10:18697123:A:G	50	100	0.94	0.1451
10:18697396:A:T	50	96	0.96	0.04303
10:18697531:G:T	50	100	0.97	0.06137
10:18697736:A:C	50	100	0.82	0.03522
10:18697893:C:T	50	100	0.97	0.03885
10:18698098:T:C	50	100	0.96	0.0138
10:18698229:A:C	50	100	0.98	0.4557
10:18698322:T:G	50	100	0.97	0.0158
10:18698788:G:C	50	96	0.82	0.09713
10:18698844:C:T	50	96	0.95	0.4849
10:18698884:G:A	50	96	0.9	0.2355
10:18698893:C:A	50	100	0.94	0.03086
10:18698965:G:A	50	100	0.9	0.01235
10:18699168:G:C	50	98	0.9	0.06245
10:18699597:G:C	50	100	0.97	0.01362
10:18699617:C:T	50	100	0.82	0.02415
10:18699878:A:G	50	98	0.96	0.3956
10:18700260:G:A	50	98	0.96	0.02923
10:18700872:T:C	50	98	0.93	0.04121
10:18701211:T:C	50	100	0.9	0.01271
10:18701386:A:G	50	94	0.96	0.1977
10:18701511:C:T	50	100	0.86	0.01852
10:18701887:A:G	50	100	0.95	0.2215
10:18702020:G:A	50	100	0.88	0.01834
10:18702248:A:G	50	98	0.97	0.3804
10:18702451:C:T	50	96	0.98	0.2792
10:18702694:T:A	50	96	0.98	0.2671
10:18702767:T:G	50	96	0.98	0.2649
10:18702828:G:A	50	96	0.98	0.2219
10:18702965:G:A	50	100	0.96	0.07916
10:18703580:A:G	50	100	0.97	0.1576
10:18703997:C:T	50	100	0.91	0.01779
10:18704134:C:A	50	96	0.92	0.03722
10:18704362:T:C	50	100	0.98	0.0187
10:18704374:C:T	50	94	0.97	0.2253
10:18704968:C:T	38	100	0.95	0.2467
10:18705491:T:A	50	100	0.96	0.2591
10:18705654:G:T	50	98	0.97	0.2607
10:18705726:C:T	50	98	0.94	0.08951
10:18705875:A:T	50	100	0.97	0.2104
10:18706304:G:A	50	100	0.97	0.04067
10:18706321:C:T	50	100	0.9	0.02723
10:18706434:G:A	50	98	0.96	0.1934
10:18706704:G:T	50	100	0.96	0.2353
10:18706965:A:G	50	100	0.97	0.2059
10:18707035:C:T	50	100	0.96	0.1156
10:18707172:G:A	50	100	0.97	0.04085
10:18707292:C:T	50	100	0.99	0.01598
10:18707376:T:C	50	98	0.93	0.05501
10:18707388:A:G	50	98	0.93	0.05501
10:18707390:T:C	50	100	1	0.01144
10:18707452:A:C	50	100	0.97	0.02633
10:18707832:C:A	50	98	0.96	0.193
10:18707866:C:T	50	98	0.93	0.03177
10:18708524:G:A	50	100	0.94	0.01797
10:18708591:G:A	50	100	0.94	0.1338
10:18708677:T:G	50	100	0.95	0.1436
10:18708880:C:T	50	100	0.93	0.04993
10:18709320:C:T	50	100	0.97	0.01616
10:18709344:C:T	50	100	0.91	0.2436
10:18709451:G:A	50	100	0.9	0.01634
10:18709544:C:T	50	100	0.98	0.02505
10:18710056:T:C	46	97.8	0.87	0.02614
10:18710126:A:G	50	100	0.87	0.09114
10:18710296:G:C	50	100	0.96	0.02505
10:18710304:T:A	50	98	0.92	0.1819
10:18710582:G:A	50	100	0.97	0.02487
10:18710749:C:A	50	100	0.97	0.02578
10:18711028:C:T	50	100	0.99	0.01017
10:18711047:T:G	50	98	0.91	0.4092
10:18711126:C:T	49	95.9	0.89	0.4809
10:18711145:C:T	50	96	0.89	0.1462
10:18711185:G:C	50	96	0.89	0.4637
10:18711244:C:T	50	100	0.87	0.1382
10:18711257:G:T	50	98	0.86	0.06699
10:18711342:T:C	50	100	0.84	0.1465
10:18711411:T:C	50	100	0.99	0.01797
10:18711437:A:G	50	100	0.87	0.04031
10:18711467:A:G	50	100	0.82	0.01035
10:18711748:A:T	50	94	0.89	0.3731
10:18712029:A:G	50	98	0.88	0.04775
10:18712295:C:T	50	100	0.96	0.1817
10:18712798:G:C	50	100	0.98	0.3954
10:18713407:G:A	50	100	0.99	0.1138
10:18713621:C:A	50	100	0.99	0.3952
10:18713694:A:G	50	100	0.98	0.0532
10:18713781:A:G	50	100	1	0.09731
10:18713867:C:A	50	100	0.99	0.1294
10:18713874:A:G	50	100	1	0.09731
10:18713958:G:A	50	100	1	0.289
10:18714040:G:A	50	100	0.99	0.02142
10:18714142:G:T	50	100	0.95	0.1276
10:18714164:G:A	50	100	1	0.394
10:18714336:C:G	50	100	1	0.3767
10:18714366:C:G	50	100	0.99	0.1558
10:18714430:A:G	50	100	0.8	0.01307
10:18714501:A:G	50	100	0.99	0.1558
10:18714599:G:A	50	100	1	0.03286
10:18715607:G:A	50	100	1	0.1265
10:18715613:A:G	50	100	1	0.01053
10:18715667:C:T	50	100	0.99	0.1278
10:18715708:G:C	50	100	0.99	0.1567
10:18716010:A:G	50	100	1	0.3146
10:18716023:T:C	50	100	0.84	0.01107
10:18716110:T:G	50	100	1	0.3115
10:18716129:T:A	50	100	1	0.3148
10:18716239:C:A	50	100	0.94	0.01071
10:18716615:A:C	50	100	0.94	0.01071
10:18716715:A:G	50	100	1	0.4993
10:18716871:T:A	50	100	1	0.2914
10:18716907:C:T	50	100	1	0.2003
10:18717146:C:T	50	100	0.73	0.01543
10:18717582:G:A	50	100	1	0.3947
10:18717713:A:G	50	100	0.82	0.01307
10:18717895:G:T	49	100	1	0.2903
10:18718220:G:T	50	100	1	0.1872
10:18718332:C:G	50	100	1	0.3981
10:18718341:G:C	50	100	1	0.2903
10:18718549:C:T	50	100	1	0.1282
10:18718558:C:G	50	100	0.99	0.1462
10:18718658:C:T	50	100	1	0.291
10:18718665:C:G	50	100	1	0.01761
10:18718687:A:G	50	100	1	0.1289
10:18718788:C:A	50	100	0.99	0.04666
10:18718793:G:A	50	100	1	0.1803
10:18718890:G:C	50	100	0.99	0.161
10:18718915:G:A	50	100	0.99	0.161
10:18718993:T:G	50	100	1	0.4967
10:18719205:C:T	50	100	1	0.1336
10:18719256:A:C	50	100	0.98	0.01289
10:18719329:A:G	50	100	1	0.291
10:18719351:T:C	49	100	0.99	0.1625
10:18719380:G:A	50	100	0.92	0.01289
10:18719571:C:G	50	100	1	0.2852
10:18719746:C:T	50	100	1	0.2912
10:18720413:T:C	50	100	0.82	0.01307
10:18720469:G:T	50	100	1	0.3141
10:18720769:G:A	50	98	1	0.4637
10:18720830:G:A	50	100	1	0.3045
10:18721038:T:C	50	100	0.99	0.2008
10:18721213:C:A	50	100	1	0.3932
10:18721214:G:T	50	100	1	0.3932
10:18721380:C:T	50	100	0.99	0.3019
10:18721540:G:A	50	100	1	0.3043
10:18722086:C:T	50	100	0.99	0.1614
10:18722154:C:G	50	100	0.93	0.01634
10:18722276:A:G	50	100	0.99	0.3475
10:18722711:C:T	50	98	1	0.1658
10:18722924:C:T	50	100	1	0.04031
10:18723185:A:G	50	100	0.99	0.1846
10:18723230:G:T	50	100	1	0.291
10:18723543:A:T	50	100	0.99	0.1855
10:18723585:T:G	50	100	1	0.3154
10:18723631:G:A	50	100	0.99	0.2003
10:18723818:A:G	50	100	0.99	0.02088
10:18723947:C:A	50	100	1	0.09296
10:18723961:G:A	50	98	1	0.2921
10:18723984:A:C	50	100	1	0.3154
10:18724133:A:G	50	100	1	0.3155
10:18724221:C:A	50	100	1	0.09296
10:18724467:G:A	50	100	1	0.1265
10:18724809:A:G	50	98	1	0.3408
10:18724869:T:G	50	100	0.98	0.08351
10:18724944:G:A	50	100	1	0.04321
10:18725041:A:G	50	100	1	0.3046
10:18725051:T:A	50	100	0.98	0.03486
10:18725055:T:A	50	100	1	0.1287
10:18725109:G:T	49	100	1	0.1298
10:18725180:G:A	50	100	1	0.3925
10:18725218:C:G	50	98	1	0.291
10:18725325:C:T	50	100	0.99	0.04049
10:18725622:T:G	48	100	0.99	0.1569
10:18725727:C:T	49	87.8	1	0.2919
10:18725827:A:G	50	100	0.99	0.1247
10:18725877:A:G	50	100	1	0.1293
10:18725954:T:G	50	100	0.96	0.03468
10:18725977:G:A	50	100	1	0.187
10:18725986:A:C	50	100	1	0.1503
10:18726141:G:C	50	100	1	0.1291
10:18726270:A:G	50	100	1	0.0984
10:18726309:C:T	49	100	1	0.4225
10:18726375:C:T	49	95.9	1	0.1625
10:18726407:G:A	49	93.9	1	0.392
10:18726557:A:G	50	100	1	0.1265
10:18726939:C:T	50	100	1	0.1456
10:18728045:G:A	50	100	1	0.01053
10:18728185:C:A	50	100	0.99	0.05901
10:18728418:C:G	50	100	1	0.01761
10:18729013:G:A	50	100	1	0.155
10:18730040:A:G	50	100	1	0.4464
10:18730272:G:C	50	100	1	0.2898
10:18730606:G:A	50	100	1	0.1547
10:18730611:A:G	49	100	1	0.1623
10:18731111:T:C	50	98	0.99	0.2901
10:18731137:T:C	50	98	1	0.1434
10:18731243:C:A	50	100	1	0.01289
10:18731916:A:G	50	100	1	0.1799
10:18731952:C:T	50	100	0.99	0.1436
10:18732122:T:C	50	98	1	0.2896
10:18732123:T:A	50	98	1	0.2896
10:18732128:C:G	50	98	1	0.2898
10:18732254:A:T	50	98	1	0.2896
10:18732458:A:G	50	98	1	0.1456
10:18732535:A:T	50	100	1	0.08896
10:18733581:G:A	50	100	1	0.1552
10:18733911:A:T	50	98	0.99	0.3148
10:18734197:T:C	50	98	0.98	0.2903
10:18734236:C:T	50	100	0.99	0.1273
10:18734312:G:C	50	100	1	0.2901
10:18734731:A:C	50	100	1	0.3709
10:18734942:A:G	49	100	1	0.2896
10:18735077:C:A	50	100	1	0.1265
10:18735235:C:T	50	100	1	0.1627
10:18735243:G:C	50	100	1	0.1565
10:18735248:C:A	50	100	1	0.2896
10:18735298:T:A	50	100	1	0.2892
10:18735514:T:G	50	100	1	0.1565
10:18735519:T:A	50	100	1	0.1565
10:18736268:C:T	50	100	1	0.2859
10:18736370:A:C	50	100	0.99	0.3395
10:18736513:G:C	50	100	1	0.02124
10:18737139:G:A	50	100	1	0.2861
10:18737378:G:A	50	100	1	0.1819
10:18737454:C:T	50	100	1	0.2863
10:18737678:C:T	50	100	1	0.2863
10:18737742:T:C	50	100	1	0.1826
10:18737912:T:C	50	100	1	0.163
10:18737957:G:A	50	100	1	0.2865
10:18738406:C:T	50	100	1	0.2865
10:18738545:G:A	50	100	1	0.03159
10:18738549:G:A	50	100	1	0.1004
10:18738618:C:T	50	100	0.93	0.01253
10:18738767:G:A	50	100	1	0.1612
10:18739076:A:C	50	100	1	0.01289
10:18739665:T:C	50	100	0.96	0.01053
10:18739886:A:G	50	100	0.99	0.09659
10:18740051:A:G	50	100	1	0.2867
10:18740333:T:A	50	100	0.79	0.01543
10:18740383:T:C	50	100	1	0.1487
10:18740867:G:A	50	100	1	0.1476
10:18740927:T:C	50	100	1	0.2867
10:18741279:G:A	50	100	0.98	0.05247
10:18741675:C:T	30	83.3	0.96	0.2829
10:18741798:T:G	50	100	1	0.09223
10:18741799:A:T	50	100	1	0.05737
10:18742002:C:A	50	100	1	0.09187
10:18742138:G:C	50	100	1	0.01289
10:18742246:C:A	50	100	0.98	0.05719
10:18742541:G:A	50	100	1	0.1269
10:18742983:C:T	50	100	1	0.4043
10:18743061:G:A	50	100	1	0.1102
10:18743425:T:C	50	100	1	0.3094
10:18743526:A:G	50	100	1	0.2861
10:18743553:A:C	50	100	1	0.152
10:18743599:A:G	50	100	1	0.09622
10:18743650:G:A	50	100	1	0.06445
10:18743834:G:A	50	100	1	0.152
10:18743875:A:G	50	100	1	0.1427
10:18743956:T:A	50	100	1	0.4043
10:18744074:T:C	50	100	1	0.01289
10:18744128:G:C	50	98	0.93	0.06554
10:18744599:A:G	50	100	1	0.1743
10:18744832:T:C	50	100	1	0.3306
10:18744991:G:T	50	100	1	0.1728
10:18745116:A:G	50	100	1	0.01289
10:18745142:A:G	50	100	1	0.1743
10:18745241:C:A	50	100	1	0.1561
10:18745347:C:A	50	100	1	0.2859
10:18745413:C:T	50	100	1	0.09096
10:18745459:G:A	50	100	0.99	0.1269
10:18746022:C:T	50	100	1	0.1565
10:18746536:T:G	50	100	1	0.06427
10:18746808:C:G	46	82.6	0.99	0.1523
10:18746958:T:G	50	100	0.99	0.1728
10:18747048:G:A	50	100	1	0.173
10:18747328:G:A	50	100	1	0.2859
10:18747357:C:T	50	100	1	0.3306
10:18747624:A:G	50	100	1	0.158
10:18747794:T:C	49	100	1	0.173
10:18748037:G:A	50	100	1	0.3829
10:18748281:T:C	50	100	1	0.2859
10:18748305:T:A	50	100	0.9	0.0207
10:18748389:C:A	50	100	1	0.2859
10:18748414:T:G	50	100	1	0.3306
10:18748811:C:G	50	100	1	0.2861
10:18749085:A:T	50	100	1	0.3794
10:18749171:C:G	50	100	1	0.1741
10:18749387:G:T	50	100	1	0.1427
10:18749556:C:T	50	100	1	0.05919
10:18749640:A:G	50	100	1	0.3829
10:18749721:T:C	50	100	1	0.2859
10:18750079:G:A	50	100	1	0.01289
10:18750532:T:C	50	100	1	0.2859
10:18750565:T:G	50	100	1	0.0955
10:18750821:A:C	50	100	1	0.2858
10:18750835:G:C	50	100	1	0.3829
10:18751694:G:T	50	100	1	0.0305
10:18751900:A:G	50	100	1	0.1576
10:18752029:T:G	50	100	1	0.1737
10:18752074:C:T	50	100	1	0.2859
10:18752834:G:A	50	100	1	0.03177
10:18752971:T:A	50	100	1	0.3831
10:18753060:G:A	50	100	1	0.01289
10:18753165:G:A	50	100	1	0.3831
10:18753334:G:A	50	100	1	0.1727
10:18753560:C:G	50	100	1	0.1596
10:18753695:C:T	50	100	1	0.01943
10:18754100:A:G	50	100	1	0.175
10:18754239:A:T	50	100	1	0.1563
10:18754617:A:T	50	100	1	0.2509
10:18754706:G:A	50	100	1	0.3833
10:18754749:C:T	50	100	1	0.1743
10:18754785:C:A	50	100	1	0.1594
10:18755036:A:C	50	98	1	0.05937
10:18755063:A:C	50	100	1	0.2861
10:18755277:G:A	50	100	0.99	0.0285
10:18755779:T:G	50	100	1	0.01816
10:18755788:A:G	50	100	1	0.1839
10:18755805:G:A	50	100	1	0.03159
10:18755887:T:C	50	100	1	0.2858
10:18755985:G:C	50	100	1	0.2859
10:18756183:G:A	50	100	1	0.2858
10:18756425:G:C	50	100	1	0.1578
10:18756440:G:A	50	100	1	0.1581
10:18756542:A:C	50	100	1	0.1946
10:18756660:C:G	50	100	1	0.1826
10:18756949:A:C	50	98	1	0.06445
10:18757324:T:C	47	85.1	1	0.1855
10:18757725:A:G	50	100	0.85	0.01126
10:18757760:C:T	50	100	1	0.2858
10:18758262:A:T	50	100	1	0.2859
10:18758472:C:T	50	100	1	0.3735
10:18758663:T:A	50	100	1	0.148
10:18759063:T:A	50	100	1	0.06445
10:18759204:T:C	50	100	0.99	0.03595
10:18759338:C:T	50	92	1	0.4702
10:18759453:C:T	50	100	1	0.2859
10:18759818:C:G	50	100	1	0.1823
10:18759954:C:T	50	100	1	0.01289
10:18760376:C:A	50	100	1	0.2858
10:18760564:G:C	50	100	1	0.01289
10:18761005:G:A	50	100	1	0.1826
10:18761143:C:G	50	100	1	0.2714
10:18761185:C:T	50	100	1	0.2858
10:18761502:T:A	50	100	1	0.3735
10:18762385:C:G	50	100	1	0.1578
10:18762568:T:A	50	100	1	0.1578
10:18762620:A:T	50	100	1	0.2858
10:18762674:C:T	50	100	1	0.2858
10:18762678:A:C	50	100	1	0.2858
10:18762715:T:C	50	100	1	0.09604
10:18763178:A:G	50	100	1	0.09604
10:18763194:A:G	50	98	1	0.2859
10:18763470:C:T	50	100	1	0.1576
10:18763671:A:G	50	100	1	0.3404
10:18763737:T:C	50	100	1	0.1393
10:18763778:T:C	50	100	1	0.1576
10:18764074:A:C	50	100	1	0.3735
10:18764165:A:G	50	100	1	0.01289
10:18764531:A:G	50	100	1	0.01289
10:18764548:T:C	50	100	1	0.1576
10:18764622:A:G	50	100	1	0.1293
10:18764898:T:G	50	100	1	0.2859
10:18764967:G:T	50	100	1	0.1828
10:18764985:G:A	50	100	1	0.01289
10:18765022:A:G	50	100	1	0.3696
10:18765061:A:G	50	100	1	0.3736
10:18765474:C:A	50	100	1	0.07662
10:18765492:G:T	50	100	1	0.1576
10:18765564:A:G	50	100	1	0.03141
10:18765626:C:T	50	100	1	0.2861
10:18765647:C:T	50	100	1	0.3406
10:18765887:A:G	50	100	1	0.2861
10:18765966:G:T	50	100	1	0.05955
10:18766071:C:T	50	100	0.99	0.05955
10:18766362:A:G	50	100	1	0.3733
10:18766410:G:C	50	100	1	0.01725
10:18766436:C:T	50	98	0.87	0.0138
10:18766643:A:G	50	100	1	0.1828
10:18766855:T:C	50	100	0.99	0.1371
10:18767382:G:C	50	100	1	0.136
10:18767437:C:T	50	100	1	0.289
10:18768074:T:G	50	100	1	0.1808
10:18768092:A:G	50	100	1	0.01725
10:18768281:T:G	50	100	1	0.2889
10:18768523:G:A	50	100	1	0.2885
10:18768646:A:G	50	100	1	0.1808
10:18768648:G:A	50	100	1	0.3713
10:18768939:A:C	50	100	1	0.3715
10:18768952:A:C	50	100	1	0.01725
10:18769044:G:T	50	100	1	0.05283
10:18769707:C:G	50	100	0.99	0.1304
10:18769743:T:G	50	100	1	0.1389
10:18769831:G:A	50	100	1	0.3401
10:18769988:G:A	50	100	1	0.1592
10:18770050:G:T	50	100	1	0.01725
10:18770552:C:T	50	100	1	0.159
10:18770572:A:T	50	100	1	0.01943
10:18770647:A:G	50	100	1	0.1592
10:18770652:C:T	50	100	1	0.1592
10:18770707:G:A	50	100	1	0.01725
10:18770731:C:A	50	100	0.89	0.01398
10:18770779:C:T	50	100	1	0.2887
10:18770884:A:T	50	100	1	0.3696
10:18770891:A:G	50	100	1	0.3707
10:18770916:G:A	50	100	1	0.01598
10:18771148:G:A	50	100	0.98	0.05737
10:18771411:G:T	50	100	1	0.2919
10:18771507:T:G	50	100	1	0.05283
10:18772463:T:A	50	100	1	0.05973
10:18772585:C:G	50	100	1	0.07698
10:18772694:C:T	49	100	1	0.1592
10:18772960:C:T	50	100	1	0.1796
10:18772969:T:C	50	100	1	0.06481
10:18773293:A:T	50	100	1	0.1592
10:18773327:A:C	50	100	1	0.3399
10:18773422:G:A	50	100	1	0.1431
10:18773598:G:A	50	100	1	0.2896
10:18773707:C:G	50	100	1	0.065
10:18773880:C:G	50	100	1	0.1792
10:18774156:T:C	50	100	1	0.01725
10:18774489:A:G	50	100	1	0.159
10:18774868:C:T	50	100	1	0.3395
10:18775012:G:A	50	100	1	0.1794
10:18775331:T:C	50	100	1	0.01725
10:18775479:T:A	50	100	1	0.05955
10:18775491:T:G	50	100	1	0.01834
10:18775795:G:C	50	100	1	0.06699
10:18775807:G:A	50	100	1	0.339
10:18775810:A:G	50	100	1	0.467
10:18776152:A:G	49	100	1	0.3397
10:18776350:C:T	50	100	1	0.3395
10:18777236:C:G	50	100	1	0.1589
10:18777344:A:G	50	98	1	0.3696
10:18777454:T:C	50	100	0.95	0.01797
10:18777926:C:T	50	98	1	0.3406
10:18778181:A:G	50	100	1	0.3406
10:18778360:A:C	50	100	1	0.1612
10:18778884:T:C	50	100	1	0.181
10:18780001:A:T	50	100	1	0.3395
10:18780052:A:C	50	100	1	0.3395
10:18780086:A:G	50	100	0.82	0.0118
10:18780119:C:T	50	100	1	0.3395
10:18780518:C:T	50	100	1	0.01616
10:18781335:T:C	50	100	1	0.1797
10:18781406:T:C	50	100	1	0.181
10:18781759:A:C	50	100	1	0.1652
10:18781899:C:T	50	100	1	0.1587
10:18782106:T:C	50	100	1	0.1767
10:18782322:C:T	50	100	1	0.3402
10:18782720:T:G	50	100	1	0.1587
10:18782727:C:T	50	100	0.99	0.1369
10:18782735:T:C	50	100	1	0.1797
10:18782832:T:C	50	100	1	0.3709
10:18782928:A:G	50	100	1	0.02451
10:18783334:A:G	50	100	1	0.3528
10:18783528:T:G	50	100	1	0.01307
10:18783696:C:T	50	100	1	0.06427
10:18784051:C:T	50	100	1	0.1638
10:18784702:T:C	50	100	1	0.3353
10:18784776:T:C	50	100	0.94	0.02796
10:18784915:G:T	50	100	1	0.3357
10:18785044:A:G	50	100	1	0.3357
10:18785307:A:G	50	100	1	0.1589
10:18785508:C:T	50	100	1	0.01307
10:18785532:A:C	50	100	1	0.1536
10:18785841:A:T	50	100	1	0.1627
10:18786029:C:T	50	100	1	0.1605
10:18786380:A:G	50	100	1	0.08152
10:18786943:A:G	50	100	1	0.1627
10:18787707:C:G	50	100	1	0.3882
10:18787916:G:A	50	100	1	0.3359
10:18788049:A:G	50	100	1	0.01307
10:18788106:G:A	50	100	1	0.01725
10:18788172:G:T	50	100	1	0.1538
10:18788276:A:G	50	100	1	0.3357
10:18788320:G:A	50	100	1	0.3364
10:18788330:G:T	50	100	1	0.1625
10:18788370:A:G	50	98	1	0.3357
10:18789516:G:A	50	100	1	0.1636
10:18789944:G:A	50	100	1	0.2188
10:18790404:G:A	50	100	1	0.3362
10:18790405:C:A	50	100	1	0.3359
10:18791547:C:G	50	100	1	0.01307
10:18791718:T:C	50	100	1	0.4739
10:18791992:C:G	50	100	0.95	0.01452
10:18792156:G:T	50	96	0.97	0.2918
10:18792639:T:G	50	100	1	0.01307
10:18792666:G:T	50	100	1	0.3072
10:18792670:G:T	50	98	0.93	0.03413
10:18792849:G:A	50	98	1	0.2482
10:18792935:A:G	50	100	1	0.3072
10:18792952:C:T	50	98	1	0.4991
10:18793112:C:T	50	100	0.99	0.1242
10:18793498:G:C	50	100	1	0.03195
10:18793868:G:A	50	100	0.99	0.3101
10:18794047:T:A	50	100	0.83	0.01434
10:18794326:A:G	50	100	0.88	0.03177
10:18794571:A:G	50	98	1	0.165
10:18794667:G:T	50	98	1	0.2259
10:18794901:T:C	50	100	1	0.3108
10:18795558:C:T	50	100	1	0.01307
10:18795678:A:G	50	100	0.99	0.0285
10:18795976:G:C	50	100	1	0.3079
10:18796413:A:G	50	100	1	0.146
10:18796478:G:A	50	100	1	0.2264
10:18796495:A:G	50	100	1	0.1647
10:18796589:T:C	50	100	1	0.142
10:18796785:G:C	50	100	1	0.01307
10:18796933:C:T	50	100	0.99	0.1688
10:18797112:T:G	50	100	1	0.3039
10:18797219:G:A	50	100	1	0.1649
10:18797280:A:T	50	100	1	0.3106
10:18797887:C:T	50	100	1	0.1785
10:18797904:G:A	50	100	1	0.1661
10:18797990:G:A	50	100	1	0.1781
10:18798405:G:A	50	100	1	0.1619
10:18798438:A:C	50	100	0.99	0.1638
10:18798447:A:G	49	100	0.99	0.2082
10:18798502:C:T	50	100	1	0.0207
10:18798521:A:T	50	100	1	0.3106
10:18798595:T:G	50	100	1	0.06481
10:18798791:T:C	50	100	0.96	0.03268
10:18798924:A:G	50	100	1	0.1316
10:18798931:C:T	50	100	1	0.01779
10:18799075:C:G	50	100	1	0.01307
10:18799143:A:G	50	100	1	0.209
10:18799232:G:A	50	100	1	0.311
10:18799523:C:T	50	100	0.99	0.08842
10:18799660:C:T	50	100	0.98	0.03286
10:18799789:C:T	50	100	0.93	0.01507
10:18800152:G:C	50	98	1	0.3268
10:18800875:A:G	50	100	1	0.01688
10:18800915:C:T	50	100	0.97	0.05556
10:18801199:C:T	50	100	1	0.1647
10:18801636:G:T	50	98	1	0.2347
10:18801883:T:C	50	100	1	0.3431
10:18801979:C:G	50	100	0.99	0.1619
10:18802023:T:C	50	100	1	0.4116
10:18802266:T:C	50	100	0.98	0.03922
10:18802460:T:G	50	98	0.99	0.3259
10:18803079:A:G	50	100	1	0.2756
10:18803276:G:A	50	100	0.99	0.4582
10:18803506:T:C	50	100	0.99	0.1647
10:18803581:T:G	50	100	0.99	0.4575
10:18803621:T:G	50	98	0.98	0.2796
10:18803622:T:C	50	98	0.98	0.2796
10:18804058:A:C	50	100	1	0.169
10:18804092:C:T	50	100	1	0.1779
10:18804172:A:T	50	100	1	0.06445
10:18804476:T:G	50	100	1	0.1523
10:18804614:C:T	50	100	1	0.4664
10:18804818:G:A	50	100	0.99	0.4624
10:18805518:G:T	50	100	1	0.01307
10:18805820:T:C	50	100	1	0.05283
10:18806002:G:T	50	100	1	0.1957
10:18806218:C:T	49	100	1	0.3364
10:18806517:A:C	50	100	1	0.3037
10:18806538:G:A	50	100	1	0.1692
10:18806917:G:C	50	100	1	0.3039
10:18807668:C:A	50	100	1	0.2502
10:18808113:C:T	50	100	0.97	0.05519
10:18808242:G:A	50	100	1	0.01307
10:18808792:C:G	50	100	1	0.01743
10:18808847:C:T	50	100	1	0.3341
10:18808964:G:A	50	100	1	0.01307
10:18809153:G:A	50	100	1	0.3188
10:18809602:A:G	50	100	1	0.02433
10:18810363:G:A	50	100	1	0.3197
10:18810390:A:G	50	100	0.99	0.3145
10:18810525:A:G	50	100	1	0.203
10:18810712:C:G	50	100	1	0.203
10:18810836:T:C	50	100	0.98	0.3148
10:18810984:A:G	50	100	1	0.01543
10:18811233:G:A	50	100	1	0.1325
10:18811302:T:G	50	100	1	0.1854
10:18811580:A:C	50	100	1	0.1365
10:18811643:G:A	50	100	1	0.2429
10:18811752:G:A	50	100	1	0.346
10:18811764:A:C	50	100	1	0.333
10:18811940:T:G	50	100	1	0.333
10:18812099:G:A	50	100	1	0.346
10:18812177:T:A	50	100	1	0.333
10:18812393:G:A	50	100	1	0.01162
10:18812557:C:A	50	100	1	0.03232
10:18812781:A:G	50	100	1	0.3275
10:18812844:G:A	50	100	1	0.01307
10:18813000:A:G	50	100	1	0.01325
10:18813027:T:C	50	100	1	0.3275
10:18813166:C:T	50	100	1	0.01797
10:18813167:G:A	50	100	1	0.3275
10:18813171:G:A	50	100	1	0.3275
10:18813596:G:A	50	100	1	0.3275
10:18813683:T:C	50	100	1	0.01743
10:18813791:C:G	50	100	1	0.1701
10:18813888:A:T	50	100	1	0.1954
10:18813927:G:C	50	100	1	0.3292
10:18814194:A:G	50	100	1	0.3275
10:18814375:T:A	50	100	1	0.3275
10:18814458:G:T	50	100	1	0.01325
10:18814543:C:T	50	100	1	0.3424
10:18814661:T:G	50	100	1	0.1569
10:18814788:G:C	50	100	0.99	0.3261
10:18815025:G:A	50	100	1	0.1552
10:18815728:A:T	50	100	1	0.05973
10:18816103:G:A	50	100	1	0.1403
10:18816297:C:T	50	100	1	0.1554
10:18816315:G:A	50	100	1	0.1552
10:18816510:G:A	50	100	0.99	0.4619
10:18816882:G:A	50	100	0.99	0.2516
10:18816990:C:G	49	100	0.99	0.4499
10:18817296:A:G	49	100	1	0.3373
10:18817299:G:T	50	100	1	0.01089
10:18817398:G:A	50	100	0.99	0.205
10:18817452:C:G	50	100	1	0.455
10:18818438:T:C	50	100	1	0.211
10:18818756:C:T	49	100	1	0.01924
10:18818792:G:T	50	92	1	0.453
10:18818795:A:C	50	92	1	0.4532
10:18818941:A:C	50	100	0.98	0.04866
10:18819130:T:C	50	100	1	0.2551
10:18819316:C:A	50	100	1	0.2598
10:18819527:A:G	50	100	1	0.211
10:18819851:C:T	50	100	1	0.3558
10:18819852:A:G	49	100	1	0.4753
10:18819903:C:A	50	100	1	0.02832
10:18819916:A:G	50	100	0.99	0.1282
10:18819942:A:C	50	100	0.99	0.2046
10:18820258:T:C	50	100	1	0.4521
10:18820288:C:G	50	100	1	0.1788
10:18820300:C:A	50	100	1	0.1289
10:18820583:A:G	50	100	1	0.01107
10:18820748:A:T	50	100	1	0.2395
10:18821057:G:A	50	100	1	0.321
10:18821128:T:G	50	100	0.99	0.1278
10:18821402:A:G	50	100	0.99	0.2694
10:18821418:C:T	50	100	0.99	0.2545
10:18821426:C:A	50	100	1	0.4662
10:18822015:A:G	50	100	1	0.2712
10:18822106:G:A	50	100	1	0.05374
10:18822301:C:G	50	100	1	0.2627
10:18822499:T:A	50	100	1	0.3239
10:18822603:C:A	50	100	1	0.3239
10:18822797:C:A	50	100	1	0.2102
10:18823686:T:A	50	100	1	0.4537
10:18823740:G:A	50	100	1	0.01289
10:18824011:C:A	50	100	1	0.0345
10:18824226:C:T	50	100	1	0.05356
10:18824242:T:G	50	100	0.99	0.4477
10:18824266:G:A	50	100	1	0.05356
10:18824473:G:A	50	100	1	0.01543
10:18824481:A:G	50	100	0.99	0.4479
10:18824968:A:G	50	100	1	0.1792
10:18825085:G:A	50	100	0.99	0.4488
10:18825203:T:C	50	100	1	0.4524
10:18826224:C:T	50	100	1	0.05991
10:18826268:C:G	50	98	0.99	0.466
10:18826621:C:T	50	100	0.98	0.01107
10:18826637:A:G	50	100	1	0.4644
10:18826708:A:G	50	100	0.99	0.1796
10:18827082:T:G	50	100	1	0.4947
10:18827095:T:G	50	100	1	0.4648
10:18827375:C:A	50	100	1	0.4659
10:18827681:T:C	50	100	1	0.3337
10:18828259:C:T	50	100	1	0.01761
10:18828279:C:T	50	100	1	0.0138
10:18828646:T:C	50	98	1	0.4512
10:18828890:G:T	50	100	1	0.1316
10:18829358:T:C	50	100	1	0.4731
10:18829447:T:C	50	100	0.97	0.01235
10:18829509:G:C	50	100	1	0.01289
10:18829634:T:C	50	100	0.99	0.4512
10:18830089:T:A	50	100	0.99	0.1247
10:18830725:T:C	50	100	1	0.1316
10:18831240:A:G	50	100	1	0.4907
10:18831470:C:A	50	88	0.98	0.173
10:18831473:T:A	50	86	0.97	0.1788
10:18831481:A:T	50	88	0.99	0.4951
10:18831493:G:C	50	100	1	0.1316
10:18831607:C:T	50	100	1	0.01289
10:18832141:G:A	50	98	0.96	0.03413
10:18832342:C:G	50	100	1	0.3192
10:18832618:G:A	50	100	1	0.1285
10:18832993:G:C	50	100	1	0.4512
10:18833087:A:G	50	100	1	0.4512
10:18833333:G:A	50	100	0.99	0.05937
10:18833343:A:G	50	100	1	0.4512
10:18834194:C:G	50	100	1	0.1792
10:18834442:T:C	50	100	1	0.3203
10:18834466:G:A	50	100	1	0.01289
10:18834832:C:T	50	100	1	0.4521
10:18834880:A:G	50	100	1	0.205
10:18834983:C:A	50	100	1	0.4521
10:18835236:C:G	50	100	0.99	0.02088
10:18835981:T:C	50	100	0.99	0.4473
10:18836252:C:T	50	100	1	0.4473
10:18836306:A:G	50	100	1	0.3192
10:18836438:C:A	50	100	1	0.1837
10:18836507:C:T	50	100	0.99	0.01107
10:18836562:A:T	50	100	1	0.4512
10:18836803:A:G	50	100	1	0.3194
10:18836935:G:A	50	100	1	0.4513
10:18837249:T:C	50	100	1	0.4513
10:18837803:T:A	50	100	0.99	0.1176
10:18837966:A:T	50	100	0.99	0.1558
10:18838028:C:T	50	100	1	0.4515
10:18838219:C:T	50	100	1	0.01289
10:18838262:C:G	50	100	1	0.02088
10:18839044:C:G	50	100	0.99	0.1547
10:18839262:G:A	50	100	1	0.3301
10:18839668:A:C	50	100	1	0.1529
10:18839792:C:A	50	100	0.99	0.4613
10:18839815:A:G	50	100	1	0.01107
10:18839998:T:A	50	98	0.96	0.06536
10:18840429:G:A	50	100	1	0.01307
10:18841379:G:A	50	98	1	0.1293
10:18841388:C:T	50	100	1	0.1981
10:18841433:G:A	50	100	1	0.3302
10:18841509:A:G	50	100	1	0.3288
10:18842549:C:A	50	100	1	0.3324
10:18842564:G:A	50	100	0.94	0.03068
10:18842631:A:G	50	100	1	0.3228
10:18842687:A:T	50	100	1	0.3228
10:18842861:C:G	50	100	0.99	0.07298
10:18843619:G:A	50	100	1	0.3224
10:18843642:T:C	50	100	1	0.213
10:18843753:C:T	50	96	1	0.01997
10:18844224:C:A	50	100	1	0.01707
10:18844770:G:A	50	100	1	0.01289
10:18844784:A:G	50	100	1	0.179
10:18844866:A:G	50	100	1	0.01289
10:18844870:G:C	50	100	1	0.01289
10:18844904:C:T	50	100	1	0.01289
10:18844999:T:G	50	100	1	0.01289
10:18845193:C:T	50	100	1	0.1287
10:18845307:A:T	50	100	1	0.3224
10:18845552:G:C	50	100	1	0.2102
10:18846432:T:C	50	100	1	0.3221
10:18846668:C:G	50	98	1	0.1534
10:18846694:G:A	50	100	1	0.3226
10:18846766:G:A	50	100	1	0.2431
10:18847388:A:G	50	100	1	0.3304
10:18847478:A:T	50	100	1	0.06481
10:18847840:A:G	50	100	1	0.3215
10:18847909:A:G	50	98	1	0.4087
10:18848171:A:G	50	100	1	0.4998
10:18848397:C:T	50	100	1	0.1296
10:18848479:G:A	50	100	1	0.1639
10:18848723:G:T	50	100	1	0.3442
10:18848731:A:G	50	100	1	0.3281
10:18849073:A:T	50	100	1	0.274
10:18849131:A:G	50	100	1	0.1294
10:18849329:A:G	50	100	1	0.01289
10:18849385:C:G	50	100	1	0.3292
10:18849598:T:G	50	100	1	0.3332
10:18849948:T:C	50	100	1	0.06481
10:18850166:C:T	50	100	1	0.3301
10:18850170:T:G	50	100	1	0.3301
10:18850186:G:A	50	100	1	0.3295
10:18850213:A:G	50	100	1	0.1569
10:18850249:C:T	50	100	1	0.3301
10:18850656:C:G	50	100	0.95	0.02524
10:18850779:C:G	50	100	1	0.3299
10:18850842:G:A	50	100	1	0.3297
10:18850950:A:T	50	100	0.99	0.3297
10:18851494:A:G	50	100	1	0.01289
10:18851759:T:C	50	100	1	0.3286
10:18852198:C:T	50	100	1	0.3297
10:18852398:A:G	50	98	0.95	0.04067
10:18852652:A:T	50	100	1	0.01289
10:18853075:A:T	50	100	1	0.01289
10:18853419:T:C	50	100	1	0.3286
10:18853492:G:A	50	100	1	0.01289
10:18853580:G:A	50	100	1	0.06409
10:18853941:C:T	50	100	0.99	0.1258
10:18854088:A:G	50	100	1	0.1298
10:18854227:G:C	50	100	1	0.3297
10:18854364:C:T	50	100	1	0.3297
10:18854763:T:A	50	100	1	0.03086
10:18854862:G:T	50	100	1	0.3299
10:18855389:G:A	50	100	1	0.1592
10:18855536:G:T	50	100	1	0.3281
10:18855588:A:G	50	100	1	0.01961
10:18855803:T:G	50	100	1	0.01107
10:18855819:A:G	50	100	0.99	0.3279
10:18856010:G:A	50	100	1	0.3402
10:18856108:T:G	50	100	1	0.3279
10:18856286:A:G	50	100	1	0.01598
10:18856319:C:T	50	100	0.98	0.02106
10:18856490:C:A	50	100	1	0.01035
10:18856714:A:G	50	100	1	0.01289
10:18856728:T:C	50	100	1	0.3286
10:18856887:A:T	50	100	1	0.01017
10:18857038:A:G	50	100	1	0.01289
10:18857065:T:C	50	100	1	0.1294
10:18857132:A:G	50	100	1	0.01071
10:18857618:C:T	50	100	1	0.1592
10:18857908:G:A	50	98	0.97	0.04067
10:18858261:G:A	50	100	1	0.3301
10:18858408:G:C	50	100	1	0.3335
10:18858568:C:T	50	100	1	0.1589
10:18858731:C:T	50	100	0.98	0.03395
10:18858995:A:G	50	100	1	0.01126
10:18859122:C:T	50	100	1	0.02142
10:18859325:C:T	50	100	1	0.01289
10:18859803:A:T	50	100	1	0.01017
10:18859841:T:C	50	100	1	0.01017
10:18859891:G:A	50	100	0.96	0.01107
10:18860189:C:T	50	100	0.97	0.01017
10:18861135:T:C	50	100	1	0.4864
10:18861152:G:A	50	100	0.95	0.03232
10:18862521:A:C	50	100	1	0.01289
10:18862613:C:T	50	100	1	0.3315
10:18863325:G:A	50	100	1	0.3306
10:18863599:A:G	50	100	1	0.3295
10:18863789:C:T	50	100	1	0.01797
10:18863794:G:C	50	100	0.9	0.01017
10:18863881:G:A	50	100	0.96	0.0325
10:18864146:G:A	50	100	0.93	0.01162
10:18864255:G:A	50	100	0.96	0.02778
10:18864263:G:A	50	100	1	0.3292
10:18864410:C:T	50	100	0.99	0.177
10:18864594:G:A	50	100	1	0.2128
10:18865223:T:C	50	100	1	0.01289
10:18865273:T:C	50	100	1	0.01144
10:18865431:T:G	50	100	1	0.01289
10:18865473:C:A	50	100	1	0.1287
10:18865550:T:C	50	98	1	0.3295
10:18865707:G:A	50	100	1	0.3299
10:18865932:T:G	50	100	1	0.3299
10:18866145:A:C	50	100	1	0.01507
10:18866152:G:A	50	100	1	0.3415
10:18866248:A:G	50	100	1	0.1603
10:18866361:T:C	50	100	0.94	0.01471
10:18866664:G:A	50	100	0.86	0.01126
10:18866845:T:C	50	98	1	0.01961
10:18866995:A:G	50	100	1	0.2057
10:18867044:C:T	50	100	1	0.01289
10:18867578:G:T	50	100	1	0.01107
10:18867651:T:C	50	100	1	0.01107
10:18867808:T:C	50	100	1	0.03304
10:18867913:G:A	50	100	1	0.01107
10:18868149:G:A	50	100	1	0.1705
10:18868437:C:G	50	100	1	0.3302
10:18868447:A:G	50	98	1	0.2048
10:18868492:G:A	50	100	1	0.01289
10:18868502:G:A	50	100	1	0.3301
10:18868544:C:T	50	100	1	0.1271
10:18869339:G:A	50	100	1	0.3312
10:18869345:T:C	50	100	1	0.331
10:18869718:A:G	50	100	1	0.157
10:18869783:G:A	50	100	1	0.2017
10:18870557:C:A	50	98	1	0.1852
10:18870613:G:A	50	100	1	0.3411
10:18870709:G:T	50	100	1	0.02505
10:18870918:G:C	50	100	1	0.1589
10:18871055:C:G	50	100	1	0.3308
10:18871100:A:G	50	100	1	0.2524
10:18871355:G:A	50	100	1	0.3308
10:18871509:T:G	50	100	1	0.01107
10:18871585:C:T	50	100	1	0.03086
10:18871728:C:A	50	100	1	0.3313
10:18871777:G:A	50	100	1	0.331
10:18872057:C:A	50	100	1	0.331
10:18873251:A:G	50	100	1	0.1767
10:18873583:T:C	50	100	1	0.01362
10:18873989:G:C	50	100	0.98	0.4532
10:18873990:T:C	50	100	1	0.1291
10:18874086:T:G	50	100	1	0.01216
10:18874314:C:T	50	100	1	0.2037
10:18874534:A:G	50	100	1	0.2035
10:18874571:A:G	50	100	1	0.3297
10:18875076:G:T	50	100	0.98	0.06518
10:18876261:T:C	50	100	1	0.4958
10:18877150:A:G	50	100	1	0.2064
10:18877231:C:T	50	100	1	0.331
10:18877701:T:C	50	100	1	0.3301
10:18877766:C:T	50	100	1	0.05283
10:18878038:C:T	50	100	1	0.01362
10:18878400:T:G	50	100	1	0.4958
10:18878411:T:C	50	100	1	0.2037
10:18878607:T:C	50	100	1	0.3292
10:18878631:A:G	50	100	0.95	0.207
10:18879013:A:G	50	100	1	0.3297
10:18879030:C:T	50	100	1	0.331
10:18880300:G:A	50	100	0.99	0.3293
10:18880671:G:C	50	100	1	0.1589
10:18880747:A:G	50	98	1	0.335
10:18880933:T:C	50	100	1	0.3288
10:18880959:G:T	50	100	1	0.1293
10:18881094:T:G	50	100	1	0.1407
10:18881289:G:A	50	100	1	0.329
10:18881357:C:T	50	98	1	0.1839
10:18882104:G:T	50	100	1	0.329
10:18882568:A:G	49	100	1	0.3288
10:18882890:A:G	50	100	1	0.01289
10:18883320:C:G	50	100	1	0.01289
10:18883572:A:G	50	98	1	0.01144
10:18883636:G:A	50	98	1	0.01144
10:18883940:G:A	50	100	1	0.4713
10:18884405:T:C	50	100	1	0.1411
10:18884602:G:A	50	100	1	0.3301
10:18884621:G:A	50	100	1	0.3301
10:18884676:C:T	50	100	1	0.3301
10:18884904:G:T	50	100	0.99	0.1373
10:18885155:A:G	50	100	0.97	0.04139
10:18885311:T:G	50	100	1	0.1213
10:18885375:G:C	50	100	1	0.3295
10:18885434:A:G	50	98	0.99	0.3302
10:18885498:T:C	50	96	1	0.3297
10:18885540:T:G	49	100	1	0.3295
10:18885674:G:C	50	100	1	0.2818
10:18885681:T:C	50	100	1	0.2068
10:18885762:A:G	50	100	0.98	0.04847
10:18885818:C:T	50	100	1	0.03068
10:18885934:A:C	50	98	1	0.01144
10:18885981:A:G	50	98	1	0.2066
10:18886070:A:C	49	98	0.99	0.1599
10:18886225:C:T	50	98	1	0.01271
10:18886328:G:A	50	98	1	0.01144
10:18886381:A:G	50	100	0.99	0.01797
10:18886551:G:T	50	98	1	0.282
10:18886654:A:G	50	98	0.99	0.1411
10:18886661:A:T	50	100	1	0.2818
10:18886836:G:T	50	98	0.99	0.4699
10:18887357:G:A	50	100	0.99	0.07353
10:18887438:T:C	50	100	0.99	0.1255
10:18887502:T:G	50	100	1	0.1411
10:18887559:C:T	50	100	1	0.1291
10:18887741:A:G	50	100	1	0.1294
10:18887881:T:C	50	98	1	0.3282
10:18888252:T:G	49	98	1	0.3282
10:18888318:G:T	50	98	1	0.01144
10:18888539:T:G	50	100	1	0.207
10:18888712:G:A	50	98	1	0.01126
10:18888745:G:C	50	98	0.99	0.1416
10:18888939:G:C	50	98	0.95	0.01507
10:18888963:C:T	50	100	0.98	0.1739
10:18889304:A:G	50	100	1	0.01344
10:18889397:A:G	50	96	0.97	0.2019
10:18889617:C:T	50	100	1	0.2244
10:18889843:T:C	50	96	1	0.3424
10:18889844:G:A	50	96	1	0.3424
10:18889952:A:G	50	100	0.99	0.126
10:18890018:A:G	50	94	1	0.3479
10:18890121:C:T	50	100	1	0.01107
10:18890133:C:T	50	100	1	0.01107
10:18890450:C:A	50	100	0.99	0.1598
10:18890464:C:T	50	100	1	0.01271
10:18890724:G:C	50	98	0.99	0.1311
10:18891018:C:T	50	100	0.99	0.1311
10:18891027:C:A	50	100	0.99	0.1311
10:18891200:C:T	50	98	0.98	0.02088
10:18891209:T:C	50	96	1	0.3431
10:18891302:A:C	50	100	1	0.0207
10:18891432:C:A	50	100	1	0.03195
10:18891565:C:T	50	100	1	0.05447
10:18891646:G:T	50	96	1	0.3433
10:18891734:C:G	50	100	1	0.1454
10:18891788:T:C	50	100	0.99	0.1311
10:18891836:G:C	50	100	1	0.05465
10:18891859:A:G	50	96	1	0.3542
10:18891926:C:G	50	100	1	0.2159
10:18891966:A:C	50	100	1	0.01071
10:18891982:T:C	50	98	0.93	0.03794
10:18891984:T:C	50	96	1	0.3433
10:18891986:G:A	50	100	0.99	0.1311
10:18891990:G:T	50	100	1	0.1454
10:18892115:G:A	50	100	1	0.01107
10:18892175:T:C	50	96	1	0.3431
10:18892243:C:G	50	96	1	0.3431
10:18892312:G:T	50	100	1	0.05465
10:18892538:C:T	50	100	1	0.4858
10:18892610:A:G	50	100	1	0.2146
10:18892919:T:G	50	100	0.99	0.1599
10:18893328:A:G	50	100	1	0.01271
10:18893691:A:G	50	100	1	0.2168
10:18893792:C:T	50	100	1	0.3431
10:18894384:T:C	50	100	1	0.01107
10:18894399:A:C	50	96	1	0.1948
10:18894488:G:A	50	100	0.99	0.1307
10:18895021:A:T	50	96	0.99	0.1641
10:18895028:G:A	50	96	1	0.343
10:18895117:A:G	50	100	1	0.01271
10:18895274:T:C	50	96	0.99	0.2968
10:18895312:A:G	50	98	0.99	0.03504
10:18895384:T:C	50	100	1	0.05447
10:18895425:C:A	50	100	0.99	0.1309
10:18895474:T:C	50	96	1	0.343
10:18895933:C:T	50	100	0.99	0.209
10:18896065:A:G	50	98	1	0.01089
10:18896123:T:C	50	94	1	0.3431
10:18896485:T:A	50	96	0.98	0.1616
10:18896523:C:T	50	100	1	0.343
10:18896685:C:T	50	100	1	0.05447
10:18896843:T:G	50	98	0.94	0.01652
10:18897167:C:G	50	100	1	0.343
10:18897228:T:C	50	96	1	0.3428
10:18897345:A:G	50	96	1	0.343
10:18897502:T:C	50	96	1	0.3479
10:18898027:C:T	50	100	0.99	0.144
10:18898041:A:G	50	100	1	0.1472
10:18898222:C:T	50	100	1	0.01089
10:18898269:C:G	50	100	1	0.3424
10:18898310:A:G	49	100	0.94	0.04575
10:18898481:T:G	50	100	1	0.0541
10:18899214:C:T	50	100	0.99	0.2948
10:18899641:A:C	50	100	0.99	0.132
10:18899714:G:T	50	100	1	0.01271
10:18899974:C:T	50	100	0.99	0.272
10:18900505:G:C	50	100	1	0.1467
10:18900512:G:T	50	100	1	0.01089
10:18900514:T:G	50	100	1	0.2148
10:18900530:G:A	50	100	1	0.3426
10:18900601:G:T	50	100	1	0.3426
10:18900816:C:G	50	100	1	0.3424
10:18900888:A:T	50	100	1	0.0541
10:18900984:A:G	50	100	0.99	0.1322
10:18901086:T:A	50	100	0.99	0.03232
10:18901150:G:T	50	100	1	0.1442
10:18901328:T:C	50	100	1	0.342
10:18901823:C:T	50	100	1	0.01089
10:18901910:T:C	50	100	0.99	0.03232
10:18902033:A:G	50	100	1	0.01289
10:18902199:C:T	50	100	1	0.0541
10:18902204:C:T	50	100	1	0.01307
10:18902216:G:A	49	100	1	0.2099
10:18902278:G:A	50	100	1	0.01089
10:18902524:A:G	50	100	1	0.03141
10:18902675:A:G	50	100	0.99	0.215
10:18902718:A:C	50	96	1	0.3538
10:18902882:T:A	50	98	0.99	0.1316
10:18902891:C:T	50	84	0.98	0.3439
10:18903028:A:G	48	75	0.99	0.4755
10:18903190:G:A	50	100	0.99	0.49
10:18903432:C:G	50	100	1	0.3422
10:18903436:G:A	50	100	0.95	0.03159
10:18903489:T:C	50	100	0.99	0.1316
10:18903883:T:C	50	100	1	0.2137
10:18903924:T:C	50	96	1	0.3551
10:18905028:T:C	50	94	1	0.3422
10:18905170:G:A	50	94	1	0.3426
10:18905469:G:C	50	100	1	0.01271
10:18906279:G:A	50	100	1	0.01089
10:18906563:G:A	50	100	1	0.3424
10:18906601:A:G	50	100	0.96	0.01017
10:18906789:G:A	50	100	1	0.0541
10:18907377:T:G	50	98	0.98	0.03431
10:18907820:G:A	50	100	1	0.0541
10:18908086:T:C	50	100	1	0.01652
10:18908209:G:A	50	96	1	0.341
10:18908336:A:G	50	100	1	0.1465
10:18908361:G:T	50	98	0.98	0.07008
10:18908750:C:T	50	100	1	0.01216
10:18909329:C:T	50	100	1	0.341
10:18909498:C:T	50	100	1	0.4325
10:18909549:T:A	50	100	1	0.01126
10:18909640:C:T	50	100	1	0.3411
10:18909904:G:A	50	100	1	0.341
10:18910164:C:T	50	100	0.92	0.01144
10:18910476:C:T	50	100	1	0.341
10:18910701:C:T	50	100	1	0.01271
10:18910742:G:A	50	100	1	0.4297
10:18910967:T:C	50	96	1	0.3402
10:18911216:C:G	50	100	1	0.01089
10:18911499:T:C	50	100	0.99	0.0187
10:18911653:C:T	50	100	1	0.132
10:18911801:C:T	50	100	0.98	0.05574
10:18911857:T:C	50	96	1	0.3382
10:18912495:G:A	50	100	0.96	0.03704
10:18912620:T:A	50	100	0.99	0.2838
10:18912633:A:T	50	100	1	0.3404
10:18912746:G:A	50	100	0.98	0.05574
10:18912770:T:C	50	100	1	0.2184
10:18912815:T:A	50	100	0.98	0.05574
10:18912940:C:T	50	100	1	0.3404
10:18913051:T:G	50	100	0.9	0.01743
10:18913153:T:C	50	100	0.98	0.05574
10:18913328:G:A	50	100	1	0.4385
10:18913551:C:A	50	100	1	0.3404
10:18913562:A:G	50	100	0.99	0.2157
10:18913802:A:G	50	100	0.97	0.05574
10:18914371:A:G	50	100	0.87	0.04176
10:18914418:C:T	50	100	1	0.01253
10:18914870:C:T	50	94	0.91	0.3894
10:18914885:G:A	50	96	0.9	0.1541
10:18915313:G:T	50	96	0.94	0.1382
10:18915930:G:A	50	100	0.97	0.07807
10:18916174:G:A	50	100	0.97	0.215
10:18917003:A:G	50	100	0.99	0.01943
10:18917314:A:C	50	100	0.98	0.06046
10:18917327:T:G	50	100	0.94	0.01089
10:18917328:A:G	50	100	0.94	0.01089
10:18917853:C:G	50	100	0.95	0.01144
10:18918421:G:A	50	98	1	0.01107
10:18918517:T:C	50	100	0.99	0.08896
10:18918564:T:G	50	98	0.94	0.0512
10:18918613:G:C	50	100	0.99	0.396
10:18919301:A:C	50	100	1	0.04194
10:18919586:G:C	50	100	0.99	0.3566
10:18919605:G:A	50	100	0.99	0.2426
10:18919637:T:C	50	100	1	0.09532
10:18919820:G:A	50	100	0.99	0.3618
10:18919906:T:C	50	100	1	0.09513
10:18919927:A:G	50	100	0.99	0.3715
10:18919967:T:C	50	100	0.99	0.2157
10:18919975:C:G	50	100	0.99	0.3715
10:18919993:G:A	50	100	0.99	0.2669
10:18920057:A:G	50	100	0.95	0.0187
10:18920109:G:T	50	100	0.99	0.2765
10:18920165:T:C	50	100	0.99	0.2761
10:18920203:G:A	50	100	0.99	0.2763
10:18920230:C:A	50	100	0.99	0.2761
10:18920255:A:G	50	100	0.99	0.4904
10:18920337:T:C	50	100	0.94	0.0118
10:18920382:C:T	50	100	1	0.01398
10:18920503:G:A	50	100	0.99	0.3711
10:18920527:A:G	50	100	0.99	0.3711
10:18920535:T:A	50	100	1	0.09477
10:18920568:T:C	50	100	0.99	0.3689
10:18920587:A:G	50	100	0.99	0.3689
10:18920710:C:G	50	100	0.99	0.3633
10:18920761:G:A	50	100	0.99	0.3691
10:18920788:T:C	50	100	0.99	0.3696
10:18921191:T:C	50	100	0.99	0.3686
10:18921591:A:G	50	100	1	0.01416
10:18921822:A:G	49	95.9	1	0.3686
10:18922285:C:A	50	94	0.97	0.1685
10:18922844:T:G	50	100	1	0.2642
10:18922975:G:A	50	100	1	0.2642
10:18923112:G:T	50	100	1	0.2642
10:18923326:G:T	50	100	1	0.2642
10:18923358:C:T	50	100	1	0.2642
10:18923397:C:T	50	100	1	0.2642
10:18923443:T:C	50	100	1	0.2643
10:18923445:C:G	50	100	1	0.01888
10:18923450:A:T	50	100	1	0.2643
10:18923488:A:C	50	100	1	0.2643
10:18923496:A:G	50	100	1	0.2643
10:18923563:C:T	50	100	1	0.2643
10:18923571:C:T	50	100	1	0.2643
10:18923746:A:T	50	100	1	0.1369
10:18923834:C:T	50	100	1	0.2642
10:18923976:A:G	50	100	0.94	0.01543
10:18924020:G:A	50	100	1	0.2643
10:18924277:T:C	50	100	1	0.2738
10:18924290:A:G	50	100	1	0.2643
10:18924333:A:G	50	100	1	0.2643
10:18924339:T:G	50	100	1	0.2643
10:18924429:T:A	50	100	1	0.2643
10:18924521:T:G	50	100	1	0.01416
10:18924619:G:A	50	100	1	0.2692
10:18925149:A:T	50	100	1	0.01416
10:18925226:G:T	50	100	1	0.2649
10:18925228:T:A	50	100	1	0.1365
10:18925245:C:T	50	100	1	0.01416
10:18925395:G:A	50	100	1	0.2649
10:18925484:G:A	50	100	0.99	0.09441
10:18925531:A:T	50	100	1	0.2649
10:18925690:G:A	50	100	1	0.2649
10:18925722:C:A	50	100	1	0.2649
10:18925736:C:T	50	100	1	0.2649
10:18925805:G:C	50	100	0.96	0.03486
10:18925991:A:C	50	100	1	0.2745
10:18926038:A:C	50	100	1	0.2743
10:18926175:C:T	50	100	0.96	0.02324
10:18926592:C:T	50	100	1	0.2653
10:18926699:T:G	50	100	0.98	0.203
10:18927820:A:G	50	100	0.98	0.06046
10:18928334:T:C	50	100	0.89	0.01507
10:18929036:C:T	50	100	0.68	0.02487
10:18929277:C:T	50	100	1	0.1269
10:18929559:G:A	50	100	1	0.2142
10:18929759:G:A	50	100	0.98	0.05755
10:18929807:A:G	50	100	1	0.2237
10:18930201:A:T	50	100	1	0.4072
10:18930636:T:C	50	100	1	0.4072
10:18930885:A:C	50	100	1	0.4072
10:18930911:C:G	50	100	1	0.4072
10:18930984:C:T	50	100	1	0.4072
10:18931167:A:G	50	100	1	0.4072
10:18931243:G:A	50	100	1	0.4072
10:18931470:G:A	50	100	1	0.4072
10:18931626:A:G	50	100	1	0.4072
10:18931751:G:A	50	100	1	0.4072
10:18931863:C:T	50	100	1	0.01416
10:18931867:C:T	50	100	1	0.02233
10:18932043:C:T	50	100	1	0.01888
10:18932196:C:T	50	100	1	0.4069
10:18932284:G:C	50	100	1	0.4074
10:18932418:A:G	50	100	1	0.01416
10:18932449:C:T	50	100	0.98	0.4444
10:18932642:G:A	50	100	1	0.4074
10:18932799:C:A	50	100	1	0.4076
10:18933406:T:C	50	100	1	0.4074
10:18933494:C:T	50	100	1	0.4074
10:18933495:A:G	50	100	1	0.09513
10:18933878:C:T	50	100	0.99	0.03105
10:18934070:C:A	50	100	1	0.4074
10:18934133:C:G	50	100	1	0.4072
10:18934177:A:C	50	100	1	0.4074
10:18934192:G:A	50	100	1	0.4074
10:18934350:A:G	50	100	1	0.4074
10:18934967:C:T	50	100	1	0.4074
10:18934988:A:G	50	100	1	0.4074
10:18935015:C:A	50	100	1	0.3682
10:18935043:T:G	50	100	1	0.4074
10:18935055:A:T	50	100	0.98	0.03195
10:18935127:T:G	50	100	1	0.4074
10:18935146:C:T	50	100	1	0.4074
10:18935157:T:C	50	100	1	0.3275
10:18935181:C:T	50	100	0.97	0.01543
10:18935505:T:C	50	100	1	0.4074
10:18935610:C:T	50	100	1	0.4072
10:18935670:T:C	50	100	1	0.4074
10:18935719:C:G	50	100	1	0.4074
10:18935886:G:A	50	100	1	0.4076
10:18935904:A:C	50	100	0.86	0.01107
10:18935917:A:T	50	98	1	0.4076
10:18936148:G:C	50	100	1	0.09495
10:18936633:C:T	50	100	1	0.4029
10:18936667:C:T	50	98	0.96	0.04375
10:18937117:A:C	50	100	1	0.1278
10:18937257:A:T	50	100	1	0.09495
10:18937775:G:A	50	100	1	0.4076
10:18937794:T:G	50	100	1	0.4076
10:18937888:C:T	50	100	0.99	0.4074
10:18938183:C:A	50	100	1	0.4076
10:18938276:G:C	50	100	1	0.2736
10:18938501:T:C	50	100	1	0.4099
10:18938519:G:A	50	100	1	0.4099
10:18938529:A:G	50	100	1	0.4099
10:18938551:G:A	50	100	1	0.4099
10:18938698:C:T	50	100	1	0.4099
10:18938817:C:T	50	100	1	0.2736
10:18938818:A:G	50	100	1	0.4094
10:18938924:C:T	50	100	1	0.4074
10:18939010:G:A	50	100	1	0.1363
10:18939067:T:A	50	100	1	0.4099
10:18939150:A:G	50	100	0.97	0.05683
10:18939465:C:T	50	98	1	0.4098
10:18939481:A:G	50	100	1	0.4099
10:18939490:G:A	50	100	1	0.4099
10:18939573:G:A	50	100	1	0.1363
10:18939592:C:A	50	100	1	0.1363
10:18939690:T:C	50	100	1	0.409
10:18939724:A:G	50	100	1	0.4099
10:18939801:A:G	50	100	0.99	0.4099
10:18939839:C:G	50	100	1	0.4099
10:18940015:T:A	50	100	0.97	0.07426
10:18940058:T:G	50	100	1	0.407
10:18940102:C:T	50	100	1	0.407
10:18940107:C:T	50	100	1	0.4072
10:18940129:A:G	49	100	1	0.4072
10:18940352:T:C	50	100	1	0.09477
10:18940383:C:T	50	100	1	0.4069
10:18940384:A:G	50	100	1	0.4069
10:18940431:T:C	50	100	1	0.01416
10:18940465:A:G	50	100	1	0.407
10:18940677:C:T	50	100	1	0.407
10:18940709:G:A	50	100	1	0.407
10:18940716:C:G	50	100	1	0.407
10:18940746:C:G	50	100	1	0.407
10:18940894:C:G	50	100	1	0.4067
10:18941012:C:T	50	100	1	0.09386
10:18941117:C:T	48	77.1	0.87	0.2732
10:18941122:A:G	50	94	1	0.407
10:18941226:A:G	48	93.8	1	0.4032
10:18941329:C:G	48	100	1	0.4072
10:18941494:C:A	50	100	1	0.407
10:18941639:T:C	50	100	1	0.2707
10:18941665:T:C	50	100	0.99	0.1362
10:18941675:A:G	50	100	1	0.407
10:18941728:G:A	50	100	1	0.2709
10:18941820:A:T	50	100	0.98	0.03086
10:18941941:T:A	50	100	1	0.4072
10:18942116:G:A	50	100	1	0.4072
10:18942128:A:G	50	100	1	0.1367
10:18942173:T:G	50	100	1	0.2703
10:18942179:C:T	50	100	1	0.4072
10:18942323:T:C	50	100	1	0.02959
10:18942442:C:G	50	100	1	0.2157
10:18942979:A:G	50	100	1	0.4036
10:18942981:G:A	50	100	1	0.1367
10:18943108:T:G	50	100	1	0.02977
10:18943282:C:A	50	100	1	0.346
10:18943652:G:A	50	96	0.97	0.07407
10:18943865:T:A	50	100	1	0.4078
10:18943944:A:T	50	100	1	0.4078
10:18944054:G:A	50	100	1	0.4049
10:18944506:T:C	44	93.2	1	0.3493
10:18944827:G:A	50	100	1	0.2159
10:18945383:A:G	50	98	1	0.1703
10:18945795:C:T	50	100	1	0.3907
10:18945817:G:C	50	100	1	0.39
10:18946570:A:G	50	100	1	0.3862
10:18947119:C:T	50	100	1	0.3907
10:18947949:C:G	50	100	1	0.1512
10:18948120:C:G	50	100	0.98	0.08497
10:18948204:T:C	50	100	0.97	0.02959
10:18949501:G:A	50	100	1	0.09078
10:18949541:A:C	50	100	1	0.404
10:18950095:G:A	50	100	1	0.2157
10:18950601:A:G	50	100	0.98	0.0236
10:18951625:G:A	50	100	1	0.0236
10:18951776:A:G	50	100	1	0.411
10:18952051:G:A	50	100	1	0.4074
10:18952610:T:G	50	96	1	0.1667
10:18952881:T:G	50	100	1	0.1514
10:18952923:T:C	50	100	0.99	0.04031
10:18953010:A:T	50	100	0.97	0.05537
10:18953016:A:G	50	100	1	0.0138
10:18953817:A:G	50	100	1	0.03286
10:18954020:G:A	50	100	1	0.3934
10:18954185:A:G	50	100	1	0.01035
10:18954296:T:C	50	100	1	0.3963
10:18955046:C:G	50	100	1	0.3907
10:18955237:C:T	50	100	1	0.3905
10:18955271:A:G	50	100	1	0.09441
10:18955355:A:G	50	98	0.94	0.02687
10:18955369:T:A	49	100	1	0.0236
10:18956616:T:C	50	100	0.99	0.1759
10:18956830:G:C	50	100	1	0.3469
10:18957242:C:T	50	100	1	0.3469
10:18957282:T:A	50	100	1	0.05755
10:18957408:G:A	50	100	1	0.05755
10:18957657:C:A	50	100	1	0.2153
10:18957788:C:A	50	100	1	0.2153
10:18958132:G:A	50	100	0.98	0.04012
10:18958218:C:T	50	100	1	0.4016
10:18958240:T:G	50	100	1	0.08115
10:18958441:G:A	50	100	0.98	0.0256
10:18958469:G:A	50	98	1	0.3473
10:18958926:T:G	50	100	1	0.2157
10:18958930:T:A	50	100	1	0.03032
10:18958968:T:C	50	100	1	0.3466
10:18958969:C:G	50	100	1	0.09441
10:18959061:G:A	50	100	1	0.3466
10:18959138:C:T	50	98	1	0.01144
10:18959276:C:A	50	100	1	0.3466
10:18959368:G:A	50	100	1	0.01035
10:18959626:A:G	50	100	1	0.2729
10:18959743:C:T	50	100	0.95	0.0187
10:18959747:C:T	50	100	0.99	0.2593
10:18959780:C:G	50	100	1	0.4036
10:18960028:A:G	50	100	1	0.2155
10:18960051:T:C	50	100	1	0.09877
10:18960371:A:G	50	100	1	0.348
10:18960418:A:G	50	100	1	0.2518
10:18960521:T:C	50	100	1	0.06028
10:18960771:A:G	50	100	1	0.08097
10:18960888:C:T	50	100	1	0.01035
10:18962564:A:T	50	100	1	0.3509
10:18962677:C:T	50	100	1	0.2533
10:18962955:T:C	50	100	1	0.4078
10:18964077:T:C	50	100	1	0.01035
10:18964095:C:T	50	100	1	0.3466
10:18964208:A:C	50	100	0.92	0.03395
10:18964370:A:C	50	100	1	0.3332
10:18964758:A:C	50	100	1	0.3479
10:18964832:C:G	50	100	1	0.2162
10:18964888:C:A	50	100	1	0.0797
10:18965625:A:C	50	100	1	0.4036
10:18965809:C:G	50	100	0.99	0.4116
10:18965898:C:A	50	100	1	0.01924
10:18966085:A:G	50	100	1	0.2257
10:18966316:T:C	50	100	1	0.01035
10:18966367:G:A	50	100	0.98	0.02614
10:18966420:A:C	50	100	1	0.0138
10:18966851:G:C	50	100	1	0.01035
10:18967266:C:A	50	100	0.98	0.02996
10:18968735:C:T	50	98	1	0.3125
10:18968854:A:G	50	100	1	0.2186
10:18968984:C:T	50	100	1	0.01089
10:18969029:C:A	50	100	1	0.09023
10:18969220:G:A	50	100	1	0.01906
10:18969750:T:C	50	100	1	0.01035
10:18969836:C:T	50	98	1	0.224
10:18970013:C:T	50	98	1	0.1659
10:18970095:G:A	50	100	1	0.09023
10:18970343:G:C	50	100	1	0.0138
10:18970519:G:A	50	98	1	0.313
10:18970569:A:C	50	100	1	0.01035
10:18971000:G:C	50	100	0.99	0.04248
10:18971222:C:T	50	100	1	0.09005
10:18971698:T:G	50	100	1	0.0138
10:18971960:T:C	50	100	1	0.04357
10:18972556:A:G	50	100	1	0.1663
10:18972649:G:A	50	100	1	0.01035
10:18972779:C:G	50	100	1	0.09441
10:18972935:G:A	50	98	1	0.4087
10:18972969:T:C	50	100	1	0.1667
10:18973446:T:C	50	100	1	0.01035
10:18974562:T:C	50	100	1	0.2649
10:18974765:A:C	50	100	1	0.01035
10:18974830:C:T	50	100	0.77	0.01634
10:18974841:C:G	50	98	1	0.02415
10:18975133:T:C	50	100	1	0.2268
10:18975285:G:A	50	100	1	0.06282
10:18975819:C:G	50	100	1	0.09459
10:18975858:C:A	50	100	0.94	0.01162
10:18975873:T:C	50	100	1	0.4172
10:18975921:A:G	50	100	1	0.03431
10:18976201:G:A	50	100	1	0.09459
10:18976623:A:T	50	100	1	0.3952
10:18976665:G:T	50	100	1	0.398
10:18976669:G:C	50	100	1	0.01035
10:18977425:A:G	50	100	0.94	0.0374
10:18978059:T:A	50	100	1	0.2173
10:18978492:A:G	50	100	1	0.07789
10:18978498:A:T	50	100	1	0.01035
10:18979220:C:T	50	94	0.99	0.1489
10:18979717:A:G	50	100	1	0.218
10:18981068:A:T	50	100	1	0.2202
10:18981139:A:C	50	100	1	0.03468
10:18981205:T:A	50	100	0.96	0.02723
10:18981379:A:C	50	100	1	0.2191
10:18981592:T:G	50	100	1	0.03468
10:18981631:A:T	50	98	0.99	0.191
10:18981747:C:G	50	100	1	0.01035
10:18981849:T:C	50	100	1	0.03486
10:18981874:G:A	50	100	1	0.4052
10:18981879:A:G	50	100	1	0.01906
10:18982368:C:T	50	100	1	0.4677
10:18982533:C:T	50	100	1	0.02778
10:18982722:T:A	50	100	1	0.4711
10:18982900:T:C	50	100	1	0.1665
10:18983042:A:G	50	100	0.97	0.05174
10:18983066:G:T	50	100	1	0.4143
10:18983941:T:G	50	100	1	0.4713
10:18985267:T:C	50	100	1	0.3976
10:18985362:G:A	50	98	1	0.2046
10:18985509:A:G	50	100	1	0.2251
10:18985718:A:G	50	100	0.99	0.05628
10:18985748:G:C	50	100	1	0.2249
10:18985759:A:T	50	100	1	0.03268
10:18986071:T:C	50	100	0.99	0.05864
10:18986233:C:T	50	100	1	0.09804
10:18986729:G:A	50	100	0.99	0.0561
10:18987038:G:A	50	100	1	0.3361
10:18987085:C:T	50	100	1	0.2155
10:18987089:A:T	50	100	1	0.03649
10:18988398:A:G	50	100	0.98	0.03068
10:18988624:A:T	50	100	1	0.07988
10:18989049:G:A	50	100	1	0.02179
10:18989132:T:C	50	100	1	0.03232
10:18989859:T:A	50	100	1	0.2171
10:18989901:A:G	50	100	1	0.2173
10:18990021:C:T	50	100	1	0.217
10:18990152:C:G	50	100	1	0.3406
10:18990450:C:T	50	100	1	0.3342
10:18991082:A:G	50	100	1	0.02778
10:18991117:T:C	50	100	1	0.218
10:18991145:G:A	50	100	0.99	0.01035
10:18991897:G:C	50	100	0.99	0.01126
10:18992492:G:T	50	100	0.82	0.01743
10:18992523:T:C	50	100	1	0.3371
10:18992652:C:T	50	100	0.98	0.0581
10:18992714:T:A	50	100	0.98	0.05719
10:18992856:G:A	50	100	1	0.4052
10:18993216:G:C	50	100	1	0.3317
10:18993598:A:T	50	100	0.99	0.3232
10:18993710:G:A	50	98	1	0.2191
10:18993843:A:G	50	100	1	0.3261
10:18993872:G:A	50	98	0.98	0.3239
10:18994095:C:T	50	100	1	0.09786
10:18994185:G:A	50	100	0.94	0.01725
10:18994300:A:G	50	100	1	0.02778
10:18994446:C:T	50	100	1	0.04847
10:18994458:A:C	50	98	1	0.4268
10:18994473:A:G	50	100	1	0.3486
10:18994535:G:A	50	100	0.98	0.05792
10:18994858:G:C	50	100	1	0.3275
10:18995113:C:A	50	100	1	0.0797
10:18995177:C:G	50	100	1	0.09804
10:18995291:T:C	47	95.7	1	0.3969
10:18995632:C:T	50	96	0.98	0.1049
10:18995729:G:A	49	100	1	0.01198
10:18995732:A:G	49	100	1	0.3328
10:18995762:G:A	49	98	0.98	0.05955
10:18996054:A:C	50	100	1	0.1634
10:18996231:C:A	50	100	1	0.02197
10:18996316:A:C	50	100	0.99	0.02796
10:18996319:A:G	50	100	1	0.01053
10:18996350:T:C	50	100	0.99	0.02796
10:18996700:C:G	50	96	0.99	0.3994
10:18996766:T:C	50	96	1	0.2177
10:18996803:C:T	50	100	0.96	0.04339
10:18996945:T:C	50	98	1	0.3266
10:18996957:C:G	50	100	0.94	0.03958
10:18997036:T:C	49	100	0.99	0.2738
10:18997136:T:C	50	100	1	0.3275
10:18997182:C:T	50	100	1	0.07934
10:18997204:A:G	50	100	1	0.01035
10:18997348:A:T	50	100	1	0.01035
10:18997654:A:C	50	100	1	0.01162
10:18997978:G:T	50	100	0.97	0.01126
10:18998383:A:G	50	100	1	0.08007
10:18998392:C:G	50	100	0.99	0.09804
10:18998518:A:G	50	98	1	0.4058
10:18998723:G:A	50	100	1	0.3962
10:18999350:C:T	50	100	1	0.01398
10:19000058:A:C	50	100	1	0.01398
10:19000623:G:A	50	100	1	0.09804
10:19000741:G:A	50	100	1	0.3253
10:19001781:G:A	50	100	1	0.09804
10:19001953:C:G	50	96	0.98	0.2992
10:19001957:C:G	50	100	0.99	0.1305
10:19001961:C:G	50	100	1	0.0374
10:19001972:T:G	50	98	0.67	0.02887
10:19002490:A:C	50	100	1	0.05846
10:19002516:G:C	50	100	1	0.02179
10:19002918:A:G	50	100	1	0.3299
10:19003043:C:G	50	100	1	0.3277
10:19003045:G:A	50	100	1	0.01071
10:19003055:A:G	50	100	0.99	0.03922
10:19003363:A:G	50	98	1	0.3304
10:19003367:A:T	50	100	1	0.1634
10:19003369:A:C	50	100	1	0.2195
10:19003849:G:T	50	100	0.99	0.219
10:19004002:T:C	50	100	0.99	0.3526
10:19004142:G:A	50	100	1	0.327
10:19004277:G:C	50	100	0.99	0.1674
10:19005230:T:C	50	100	1	0.2213
10:19005291:A:G	50	98	1	0.2193
10:19005423:G:A	50	100	1	0.3272
10:19005488:T:G	50	100	1	0.3273
10:19005547:A:G	50	100	1	0.2195
10:19006212:C:G	50	100	1	0.0797
10:19006346:C:T	50	100	0.91	0.01071
10:19006600:C:G	50	100	1	0.0276
10:19006687:C:G	50	98	1	0.1632
10:19006756:C:T	50	100	1	0.3268
10:19007325:C:T	50	100	1	0.09731
10:19007532:T:C	50	100	1	0.3277
10:19007765:C:A	50	98	1	0.327
10:19007821:T:C	50	100	1	0.327
10:19008154:T:A	50	100	1	0.09731
10:19008163:C:T	50	100	1	0.01235
10:19008250:C:G	50	100	0.99	0.05828
10:19008368:G:A	50	98	1	0.2291
10:19008535:C:T	50	100	1	0.07988
10:19008856:C:T	50	100	1	0.07988
10:19009060:G:T	50	96	1	0.1632
10:19009300:T:G	50	100	1	0.02415
10:19009823:C:T	50	100	1	0.01834
10:19010463:G:C	50	98	1	0.2291
10:19010556:A:G	50	100	1	0.09405
10:19010773:T:G	50	98	0.98	0.4508
10:19010925:A:G	50	100	1	0.01253
10:19010992:C:T	50	100	1	0.07988
10:19011383:A:G	50	100	1	0.01035
10:19011510:T:G	50	100	0.93	0.01071
10:19012074:C:T	50	100	1	0.01834
10:19012143:C:T	50	100	1	0.02124
10:19012423:G:A	50	100	1	0.09277
10:19012565:T:A	50	100	1	0.2302
10:19012955:T:C	50	100	1	0.3235
10:19012957:G:A	50	100	0.98	0.05864
10:19013327:G:A	50	100	0.92	0.02705
10:19013562:G:T	50	100	1	0.2302
10:19013563:G:T	50	100	1	0.2302
10:19013570:T:C	50	100	0.95	0.01362
10:19013578:C:G	50	100	1	0.0138
10:19013638:T:C	50	100	1	0.2289
10:19013799:C:T	50	100	1	0.2291
10:19014054:G:A	50	100	1	0.09568
10:19014108:T:C	50	100	1	0.0216
10:19014375:G:A	50	100	1	0.09586
10:19014519:C:A	50	100	1	0.04975
10:19014708:A:T	50	100	1	0.1333
10:19015123:C:A	50	100	1	0.02959
10:19015204:T:A	50	100	1	0.09405
10:19015497:G:A	50	100	1	0.01035
10:19015522:T:C	50	100	0.97	0.05737
10:19016337:T:G	50	98	0.99	0.08025
10:19016343:G:A	50	100	1	0.2191
10:19016550:A:G	50	100	1	0.4279
10:19016767:C:G	50	100	1	0.0138
10:19016884:G:T	50	100	1	0.01906
10:19016950:C:T	50	100	1	0.09405
10:19017023:G:C	50	98	1	0.01144
10:19017173:G:T	50	100	1	0.2191
10:19017219:T:C	50	100	1	0.3998
10:19017249:A:T	50	100	1	0.2193
10:19017452:G:A	50	100	1	0.2191
10:19017508:C:A	50	100	0.98	0.02542
10:19017553:A:G	50	100	1	0.09423
10:19017620:T:C	50	100	0.97	0.08261
10:19017685:A:G	50	100	1	0.03867
10:19017734:G:T	50	100	1	0.03867
10:19017963:G:A	50	100	1	0.09423
10:19018070:C:A	50	100	1	0.4025
10:19018382:G:A	50	100	1	0.3662
10:19018607:A:G	50	100	0.98	0.08043
10:19018659:C:A	50	98	1	0.2171
10:19019019:A:G	50	100	1	0.08642
10:19019292:C:A	50	100	0.98	0.01089
10:19019422:C:T	50	100	1	0.2186
10:19020225:G:A	50	100	1	0.0138
10:19020698:G:C	50	100	0.99	0.0354
10:19020751:A:G	50	100	0.99	0.03214
10:19020841:C:A	50	100	1	0.2191
10:19020995:C:T	50	100	1	0.01325
10:19021004:G:T	50	100	1	0.09368
10:19021037:T:A	50	100	1	0.09368
10:19021163:A:C	50	100	1	0.09368
10:19021202:A:G	50	100	1	0.08932
10:19021265:A:G	50	100	0.97	0.09386
10:19021424:G:A	50	100	1	0.09368
10:19021469:G:A	50	100	1	0.2171
10:19021907:G:A	50	100	1	0.2191
10:19021979:T:G	50	100	1	0.09368
10:19022094:C:T	50	100	1	0.2171
10:19022096:A:G	50	100	1	0.09368
10:19022129:C:G	50	100	1	0.09368
10:19022163:A:T	50	100	1	0.09368
10:19022164:T:C	50	100	1	0.09368
10:19022182:G:A	50	100	1	0.09386
10:19022209:A:G	50	100	1	0.09386
10:19022267:C:A	50	100	1	0.0935
10:19022273:A:G	50	100	1	0.1129
10:19022502:C:G	50	98	1	0.01053
10:19022859:A:G	50	100	1	0.4
10:19023572:T:C	50	100	1	0.09441
10:19023613:T:A	50	100	1	0.3226
10:19023623:C:T	50	100	1	0.03595
10:19023798:G:A	49	100	1	0.2268
10:19025409:G:A	50	100	1	0.0138
10:19025532:C:T	50	100	1	0.219
10:19025896:T:C	50	100	1	0.09604
10:19025926:A:C	50	100	1	0.0728
10:19026105:T:C	50	100	0.94	0.02596
10:19026194:T:C	50	100	1	0.2188
10:19026345:A:G	50	100	1	0.2188
10:19026442:G:A	50	100	1	0.3152
10:19026653:C:G	50	100	1	0.09604
10:19026903:T:A	50	100	1	0.01561
10:19026965:G:T	50	100	0.96	0.04466
10:19027226:G:A	50	98	1	0.2168
10:19027437:A:T	50	100	1	0.2188
10:19027582:T:G	50	100	1	0.02433
10:19027707:T:C	49	100	1	0.02433
10:19028115:G:A	50	98	1	0.4228
10:19028408:G:T	50	100	1	0.01598
10:19028553:G:A	50	100	1	0.01053
10:19028806:A:G	50	100	1	0.09568
10:19029312:A:G	50	100	1	0.09568
10:19029712:C:T	50	100	1	0.02996
10:19030169:C:T	50	100	1	0.2168
10:19030782:C:T	50	100	1	0.3522
10:19030909:A:C	50	100	0.95	0.0955
10:19031157:A:G	50	100	1	0.06645
10:19031455:G:A	50	100	0.92	0.02959
10:19031864:A:G	50	100	1	0.09568
10:19031936:T:C	50	100	0.99	0.3962
10:19032225:T:G	50	100	1	0.331
10:19032233:G:T	50	100	1	0.3299
10:19032490:A:C	50	100	0.99	0.4504
10:19032607:C:G	50	100	0.96	0.0138
10:19032753:A:G	50	100	1	0.09532
10:19033531:G:A	50	96	0.97	0.1618
10:19033645:C:A	50	100	1	0.08243
10:19034004:C:G	50	100	1	0.2433
10:19034221:A:T	50	100	1	0.2175
10:19034428:G:A	50	100	1	0.09296
10:19034669:C:A	50	100	1	0.2191
10:19034813:A:G	50	100	0.99	0.0138
10:19034984:G:A	50	100	1	0.1314
10:19035118:C:A	50	100	0.96	0.01634
10:19035323:A:T	49	93.9	0.97	0.3646
10:19036404:G:T	50	98	0.92	0.01688
10:19036508:G:T	50	100	0.98	0.1009
10:19036605:A:G	50	100	1	0.01035
10:19036931:C:G	50	100	1	0.1529
10:19037009:G:A	50	100	1	0.2424
10:19037355:C:A	50	100	1	0.2424
10:19037639:C:T	50	100	1	0.01416
10:19037831:A:G	50	98	1	0.1175
10:19038442:C:A	50	100	0.99	0.01816
10:19038475:T:C	50	98	0.99	0.2544
10:19038919:A:G	50	100	0.96	0.0846
10:19039383:C:T	50	100	1	0.01035
10:19039454:C:T	50	100	1	0.2424
10:19039462:G:A	50	100	0.91	0.02306
10:19039501:A:T	50	96	0.95	0.1093
10:19039506:A:C	50	100	1	0.06518
10:19039610:G:A	50	100	1	0.2424
10:19039887:G:A	50	100	1	0.1022
10:19040223:T:A	50	98	0.95	0.0728
10:19040635:G:A	50	96	0.99	0.1932
10:19041110:T:C	50	98	1	0.1547
10:19041118:T:C	50	100	1	0.01035
10:19041200:C:G	50	96	0.99	0.4063
10:19042515:T:C	50	96	0.99	0.4299
10:19042664:C:T	50	100	0.99	0.1834
10:19043229:G:C	50	100	0.99	0.1788
10:19043255:T:C	50	98	1	0.06518
10:19043323:C:T	50	98	1	0.06282
10:19043389:T:C	50	100	1	0.05065
10:19043479:A:G	50	98	1	0.06754
10:19044612:G:T	50	100	0.97	0.0187
10:19044833:A:G	50	98	0.98	0.2587
10:19045083:G:A	50	98	0.94	0.01961
10:19045570:T:C	50	98	0.98	0.1836
10:19045632:A:T	49	100	0.96	0.06518
10:19045697:G:C	50	100	0.96	0.07044
10:19045708:G:A	50	94	0.98	0.3308
10:19045829:T:A	50	96	0.98	0.3275
10:19045879:A:G	50	100	0.89	0.03722
10:19046031:A:G	50	92	0.98	0.329
10:19046343:T:C	50	94	0.97	0.415
10:19046649:A:T	50	100	0.95	0.06572
10:19046949:C:T	50	100	0.95	0.0659
10:19047049:G:C	50	100	0.94	0.04521
10:19047189:A:G	50	94	0.98	0.3593
10:19047680:G:C	50	98	0.96	0.06609
10:19047737:C:T	50	100	0.93	0.0354
10:19047852:C:G	50	96	0.97	0.3183
10:19048095:G:C	50	98	0.97	0.4354
10:19048108:T:C	50	100	0.96	0.09223
10:19048250:G:C	50	100	0.93	0.01725
10:19048811:A:G	50	94	0.96	0.1957
10:19049902:G:C	50	100	0.97	0.07643
10:19050325:G:C	50	100	0.95	0.01961
10:19050417:A:G	50	100	0.95	0.01961
10:19051167:G:A	50	94	0.96	0.4041
10:19051330:A:C	50	100	0.98	0.2781
10:19051673:C:G	50	94	0.97	0.3081
10:19051697:G:A	50	100	0.93	0.01725
10:19051939:A:C	50	92	0.98	0.06518
10:19051948:A:C	42	76.2	0.94	0.3863
10:19052030:G:C	50	96	0.97	0.337
10:19052236:A:G	50	98	0.95	0.0817
10:19052354:T:A	50	100	0.98	0.08551
10:19052599:G:A	50	100	0.97	0.06264
10:19052982:C:T	50	96	0.98	0.2834
10:19053157:G:A	50	96	0.98	0.3382
10:19053258:T:A	50	100	0.96	0.04611
10:19053405:G:A	50	100	0.97	0.08569
10:19054117:A:C	50	98	0.84	0.01525
10:19054596:C:T	50	96	0.97	0.3435
10:19054803:A:G	50	96	0.94	0.4103
10:19055242:C:T	50	100	0.82	0.01434
10:19055339:A:G	50	100	0.72	0.01253
10:19055408:G:A	50	100	0.79	0.06009
10:19055416:T:C	50	88	0.87	0.4481
10:19055420:A:G	50	98	0.94	0.06064
10:19055569:G:A	50	98	0.75	0.09296
10:19055820:A:G	50	88	0.85	0.4385
10:19056034:C:A	50	98	0.95	0.01852
10:19056050:A:G	50	92	0.89	0.3475
10:19056155:C:A	50	100	0.91	0.0561
10:19056316:C:T	50	100	0.76	0.03686
10:19056424:T:C	50	100	0.96	0.03214
10:19056452:T:C	50	100	0.96	0.03214
10:19057064:C:T	50	100	0.93	0.02814
10:19057075:A:T	50	100	0.92	0.03885
10:19058141:G:A	50	100	0.97	0.408
10:19058178:A:C	50	100	0.72	0.01235
10:19058756:G:C	50	100	0.99	0.02959
10:19059392:T:C	50	98	0.98	0.1322
10:19059772:G:A	50	100	0.97	0.05828
10:19060448:T:C	50	100	0.98	0.276
10:19060559:C:A	50	100	0.78	0.01289
10:19060665:G:A	50	100	0.98	0.09858
10:19061007:C:T	50	98	0.98	0.291
10:19061137:G:A	50	100	0.94	0.07099
10:19061522:C:G	50	100	0.97	0.1701
10:19061551:A:G	50	98	0.98	0.2064
10:19061836:G:A	50	100	0.97	0.1678
10:19062316:A:G	50	100	0.98	0.276
10:19062626:T:C	50	100	0.99	0.02941
10:19062861:C:T	50	94	0.99	0.1282
10:19063151:C:A	50	100	0.96	0.1532
10:19063153:A:G	50	98	0.84	0.0463
10:19063699:G:A	50	100	0.98	0.01834
10:19063893:T:C	50	100	0.98	0.0118
10:19064942:G:A	50	100	0.77	0.01834
10:19065315:A:G	47	97.9	0.93	0.08043
10:19065437:C:T	50	100	0.99	0.08987
10:19065447:A:G	50	100	0.99	0.09078
10:19066307:A:G	50	100	0.92	0.01997
10:19066623:T:C	50	98	0.97	0.1986
10:19066989:A:G	50	100	0.92	0.07426
10:19067182:A:G	50	100	0.99	0.02959
10:19067322:C:T	49	100	0.97	0.1543
10:19067424:A:T	50	100	0.98	0.1712
10:19067819:G:T	50	100	0.99	0.3237
10:19067998:C:G	50	100	0.98	0.1708
10:19068320:T:A	50	98	0.94	0.1972
10:19068482:G:A	50	98	0.99	0.3883
10:19068602:G:A	50	98	0.99	0.3887
10:19068808:C:T	50	98	0.99	0.3798
10:19069393:C:A	50	100	0.99	0.3284
10:19069979:A:G	50	100	0.99	0.2672
10:19070010:A:G	50	100	0.99	0.3455
10:19070699:A:G	50	100	1	0.4265
10:19070710:G:A	50	98	1	0.4227
10:19070760:A:G	50	100	1	0.4259
10:19070896:A:C	50	100	0.97	0.1779
10:19071098:G:A	50	100	0.99	0.0561
10:19071169:C:T	50	98	1	0.3931
10:19071826:C:A	50	100	1	0.01162
10:19071979:G:T	50	98	0.99	0.1875
10:19071995:G:C	50	98	0.99	0.4254
10:19072024:C:A	50	98	1	0.4252
10:19072081:A:C	50	100	0.94	0.01561
10:19072094:C:G	50	100	0.93	0.07553
10:19072357:A:G	50	100	1	0.03922
10:19072497:G:A	50	98	0.99	0.2898
10:19072522:G:C	50	98	1	0.4257
10:19072651:A:G	50	100	1	0.4228
10:19072671:T:C	50	100	0.99	0.191
10:19072829:T:C	50	100	0.99	0.03922
10:19072894:T:C	50	100	1	0.423
10:19073007:T:C	49	100	1	0.4218
10:19073354:A:G	50	100	0.99	0.03922
10:19073668:C:T	50	98	1	0.4274
10:19073846:G:A	50	98	1	0.4277
10:19074003:T:G	50	100	1	0.4237
10:19074147:T:G	50	100	1	0.4237
10:19074620:G:C	50	98	0.99	0.3529
10:19074652:T:C	50	100	0.99	0.4239
10:19075430:C:A	50	100	1	0.0118
10:19076117:C:T	50	100	0.99	0.4254
10:19076351:A:G	50	100	1	0.0118
10:19076719:G:A	50	98	0.99	0.2003
10:19077014:C:G	50	98	0.99	0.05102
10:19077418:C:A	50	100	0.99	0.1814
10:19077521:C:G	50	100	1	0.4633
10:19077623:G:C	50	98	0.96	0.2433
10:19078078:G:A	50	98	0.98	0.1358
10:19078471:T:G	50	100	1	0.4205
10:19079001:A:G	50	98	0.99	0.3684
10:19079259:A:G	50	100	1	0.4192
10:19079295:T:A	50	98	0.99	0.2487
10:19079327:A:G	50	98	0.99	0.06191
10:19079393:A:G	50	98	0.99	0.06191
10:19079481:G:C	50	98	1	0.4192
10:19079596:T:G	50	98	0.97	0.06155
10:19079675:T:C	50	100	0.91	0.04648
10:19080045:A:G	50	100	1	0.4192
10:19080171:A:G	50	100	0.99	0.1712
10:19080462:C:A	50	100	0.98	0.1819
10:19080728:G:A	50	100	1	0.03922
10:19081026:T:C	50	100	1	0.419
10:19081028:G:A	50	100	1	0.03922
10:19081386:C:T	50	100	0.99	0.3341
10:19082162:T:C	50	100	1	0.01017
10:19082325:G:A	50	98	0.99	0.3052
10:19082439:T:C	50	100	0.92	0.07353
10:19082885:A:G	50	98	0.99	0.05773
10:19083304:T:C	50	100	0.98	0.1501
10:19083316:A:G	50	100	1	0.03922
10:19083437:C:T	50	98	0.99	0.2387
10:19084458:A:G	50	100	1	0.4208
10:19084543:T:G	50	100	0.99	0.421
10:19084790:C:G	50	100	0.99	0.4265
10:19084822:G:A	50	100	0.99	0.4232
10:19084899:G:T	50	100	0.97	0.102
10:19084973:G:A	50	100	1	0.03377
10:19085000:A:G	50	100	0.99	0.4239
10:19085029:T:C	50	100	0.99	0.4207
10:19085208:T:C	50	98	0.99	0.3335
10:19085408:T:C	50	100	0.95	0.01253
10:19085411:T:C	50	100	0.99	0.4203
10:19085974:G:A	50	100	0.98	0.04158
10:19086058:C:T	50	100	1	0.01144
10:19086110:G:C	50	100	0.98	0.1977
10:19086463:G:A	50	100	0.99	0.3475
10:19086541:G:A	50	100	1	0.01434
10:19086562:C:T	50	100	0.98	0.1812
10:19086610:A:G	50	100	0.99	0.1779
10:19086783:T:C	50	100	0.99	0.4228
10:19086875:A:G	50	100	0.99	0.3479
10:19087240:G:A	50	100	0.98	0.03377
10:19087341:G:A	50	100	0.98	0.1701
10:19087387:T:A	50	98	0.99	0.3526
10:19087428:A:C	50	100	0.99	0.423
10:19087663:T:C	50	100	0.99	0.4228
10:19088286:A:G	50	98	1	0.3117
10:19088543:T:C	50	98	0.99	0.0354
10:19088569:T:A	48	97.9	0.79	0.03159
10:19088573:A:T	45	88.9	0.84	0.1255
10:19088577:A:T	45	86.7	0.85	0.136
10:19088585:A:T	45	93.3	0.84	0.03195
10:19088589:A:T	45	97.8	0.89	0.03922
10:19088593:T:A	46	76.1	0.82	0.3943
10:19088602:A:T	45	93.3	0.94	0.4748
10:19089127:G:T	35	100	1	0.03304
10:19093757:A:G	34	94.1	0.97	0.04158
10:19094387:G:A	43	83.7	0.99	0.4221
10:19094401:C:G	44	88.6	1	0.4237
10:19094597:T:C	50	100	0.99	0.4234
10:19094683:A:C	50	100	1	0.02869
10:19094689:G:A	50	100	0.99	0.0276
10:19094870:C:T	50	100	0.73	0.01035
10:19095039:G:T	50	98	1	0.05247
10:19095208:G:A	50	100	1	0.01906
10:19095272:T:G	50	98	1	0.4855
10:19095277:T:C	50	100	1	0.4181
10:19095278:G:A	50	100	1	0.4208
10:19095303:C:T	50	98	0.99	0.4853
10:19095312:A:G	50	100	1	0.0374
10:19095797:A:G	50	98	1	0.4858
10:19095941:T:G	50	100	1	0.4174
10:19096076:G:C	50	100	1	0.4174
10:19096098:G:T	50	100	1	0.4176
10:19096285:G:A	50	100	0.86	0.04611
10:19096319:A:C	50	100	0.99	0.3566
10:19096491:C:T	50	98	1	0.4867
10:19097004:A:G	50	100	0.92	0.01743
10:19097111:C:T	50	100	0.98	0.1467
10:19097203:G:A	50	100	0.96	0.01216
10:19097927:T:A	50	100	0.99	0.4134
10:19098165:T:C	50	96	0.99	0.3243
10:19098702:A:C	50	98	0.96	0.05138
10:19099444:T:C	50	100	1	0.4141
10:19099591:G:A	50	100	1	0.4143
10:19099761:A:T	50	100	0.91	0.02015
10:19099763:A:T	50	96	0.78	0.2084
10:19099772:A:T	50	100	0.77	0.01253
10:19099957:C:T	50	100	1	0.4228
10:19100161:C:G	50	100	1	0.01852
10:19100217:A:C	50	100	1	0.3406
10:19100592:G:C	50	100	1	0.01507
10:19100593:G:T	50	100	1	0.01507
10:19100691:A:T	50	100	1	0.4132
10:19100851:T:C	50	100	0.96	0.04194
10:19101023:C:G	50	100	1	0.4145
10:19101113:T:A	50	100	1	0.03922
10:19101117:A:G	50	100	1	0.413
10:19101403:T:G	47	93.6	0.99	0.3277
10:19101415:T:G	49	98	1	0.03922
10:19101607:T:C	50	100	0.99	0.01852
10:19101665:C:A	50	98	1	0.4156
10:19101728:A:T	50	98	0.99	0.4163
10:19101825:A:T	50	96	0.98	0.05084
10:19101861:G:A	50	100	1	0.03686
10:19102003:T:A	50	98	1	0.0394
10:19102996:C:T	50	96	0.99	0.09023
10:19103180:A:G	50	98	0.97	0.05065
10:19103287:T:A	50	100	1	0.01525
10:19103562:A:T	50	100	0.99	0.01888
10:19103566:T:A	50	90	0.96	0.4871
10:19103720:A:C	50	98	1	0.488
10:19103730:G:A	50	100	1	0.03922
10:19103928:T:C	50	100	1	0.4132
10:19103996:A:G	50	98	1	0.05065
10:19104446:C:A	50	98	0.99	0.4657
10:19104503:A:G	50	100	0.99	0.01852
10:19104526:A:G	50	100	1	0.0118
10:19104749:A:T	50	98	0.93	0.07444
10:19105320:T:C	50	100	0.98	0.1516
10:19105402:A:G	50	100	0.96	0.01089
10:19105522:G:A	50	100	0.92	0.01743
10:19106189:C:G	50	98	0.99	0.4866
10:19106228:A:G	50	100	0.99	0.4134
10:19106401:T:C	50	98	0.98	0.3361
10:19106426:T:G	50	100	0.99	0.02977
10:19106597:G:T	50	98	0.96	0.0512
10:19107033:G:A	50	98	0.99	0.4846
10:19107172:T:A	50	100	0.99	0.01053
10:19107332:C:T	50	98	0.94	0.1256
10:19107445:A:C	50	100	1	0.0118
10:19108192:T:C	50	100	0.99	0.4136
10:19108306:G:C	50	98	0.9	0.07462
10:19108726:A:G	47	80.9	0.93	0.4265
10:19108847:G:A	50	100	0.93	0.03885
10:19108873:T:C	50	100	0.99	0.01053
10:19109051:G:A	50	100	0.94	0.08715
10:19109138:C:G	50	100	0.82	0.04085
10:19109204:G:C	50	100	0.99	0.0118
10:19109503:C:T	50	100	0.99	0.0394
10:19109798:G:T	50	100	0.99	0.03577
10:19110403:C:T	50	100	0.97	0.01416
10:19110522:A:G	50	98	0.94	0.05211
10:19110664:C:G	50	98	0.99	0.4853
10:19110680:C:G	50	100	0.97	0.4143
10:19110709:C:T	50	98	0.99	0.4851
10:19111916:T:C	50	98	0.98	0.4864
10:19112874:A:G	50	100	0.95	0.4141
10:19113238:A:C	50	100	0.71	0.01198
10:19113572:C:A	50	96	0.78	0.03686
10:19113586:C:G	50	100	0.79	0.02524
10:19113590:T:C	50	94	0.78	0.2838
10:19113819:A:T	50	98	0.62	0.01598
10:19114208:C:G	50	100	0.67	0.01053
10:19114443:C:A	50	100	0.88	0.01216
10:19114669:T:C	50	96	0.92	0.4174
10:19115057:T:C	50	100	0.82	0.04902
10:19115085:C:T	50	100	0.98	0.05047
10:19115102:A:G	50	100	0.98	0.06445
10:19115261:C:T	50	100	0.99	0.01107
10:19115439:A:T	50	98	0.95	0.07335
10:19115454:C:T	50	100	0.99	0.01107
10:19115477:A:G	50	100	0.95	0.01307
10:19115556:A:G	50	100	0.99	0.05229
10:19115685:G:C	50	100	0.99	0.05229
10:19116387:A:G	50	100	0.99	0.01144
10:19116413:C:G	50	96	0.84	0.09532
10:19116469:C:T	50	100	0.8	0.01107
10:19116602:G:T	50	100	0.99	0.06137
10:19117161:G:A	50	100	0.89	0.02015
10:19117265:G:A	50	100	0.96	0.08878
10:19117310:C:A	50	100	0.98	0.02614
10:19117377:G:A	50	98	0.98	0.3444
10:19118171:G:T	50	98	0.99	0.1601
10:19118608:A:C	50	98	0.99	0.1619
10:19118687:T:C	50	98	0.98	0.1503
10:19118784:G:C	50	100	0.97	0.04375
10:19118962:G:C	50	98	0.99	0.1618
10:19119513:C:T	50	98	0.98	0.1995
10:19119653:T:G	50	100	1	0.0541
10:19119730:A:G	50	98	0.99	0.228
10:19119880:G:A	50	100	0.96	0.01271
10:19119984:G:T	50	100	0.96	0.02578
10:19120007:G:T	50	98	0.99	0.2326
10:19120775:G:A	50	100	1	0.06391
10:19120922:T:G	50	100	1	0.06663
10:19120930:T:G	50	96	0.92	0.4132
10:19120989:C:G	50	100	0.92	0.01271
10:19121126:C:T	50	98	0.9	0.2293
10:19121170:G:A	50	100	1	0.06391
10:19121290:T:C	50	100	1	0.06681
10:19121849:G:A	50	98	0.8	0.03813
10:19121964:A:G	50	100	1	0.06554
10:19122095:C:T	50	100	0.95	0.01289
10:19122122:G:A	50	100	1	0.063
10:19122231:G:A	50	100	0.96	0.06772
10:19122297:G:C	50	96	0.99	0.1609
10:19122508:T:G	50	100	1	0.06536
10:19122625:A:G	50	100	1	0.06518
10:19122757:A:G	50	100	0.98	0.06572
10:19122849:C:T	50	100	1	0.01107
10:19123305:A:G	50	100	0.92	0.01779
10:19123324:T:A	49	100	0.68	0.01307
10:19123341:A:G	50	100	0.99	0.06118
10:19124042:C:G	50	100	1	0.03885
10:19124285:C:T	50	100	0.99	0.05374
10:19124439:T:C	50	94	0.91	0.421
10:19124819:A:C	50	100	0.96	0.05864
10:19125018:C:T	50	100	0.99	0.04611
10:19125129:G:A	50	98	0.98	0.3597
10:19125214:G:C	50	100	0.91	0.1071
10:19125298:C:T	40	97.5	0.78	0.02505
10:19125310:C:T	40	100	0.83	0.08224
10:19125314:C:T	43	100	0.69	0.1187
10:19125318:C:T	45	86.7	0.88	0.2086
10:19125356:T:C	45	91.1	0.92	0.1425
10:19126631:C:G	50	100	0.99	0.04811
10:19126731:G:T	50	94	0.8	0.1398
10:19126754:G:T	50	98	0.86	0.09368
10:19126785:A:G	50	100	0.99	0.05447
10:19127007:A:G	50	98	0.98	0.2337
10:19127057:T:C	50	100	0.99	0.05338
10:19127405:G:T	50	98	0.99	0.1487
10:19127622:T:C	50	100	0.99	0.1605
10:19127706:T:C	50	100	0.99	0.0541
10:19127807:A:G	50	100	0.97	0.09695
10:19128152:A:G	50	100	0.89	0.01434
10:19128166:G:C	50	100	0.96	0.09677
10:19128252:T:C	50	98	0.84	0.1167
10:19128279:G:A	50	100	0.97	0.0886
10:19128460:C:A	50	100	0.97	0.02487
10:19128676:A:G	50	100	1	0.04557
10:19128716:G:T	50	98	0.87	0.2015
10:19128838:C:T	50	100	0.93	0.01906
10:19129139:T:C	50	100	0.92	0.01979
10:19129346:T:A	50	96	0.94	0.3918
10:19129638:C:T	50	98	0.97	0.2119
10:19129669:A:G	50	100	0.92	0.01943
10:19129840:A:T	50	100	1	0.05102
10:19130089:A:C	50	100	1	0.04666
10:19130747:A:G	50	100	0.99	0.1603
10:19131005:T:G	50	100	1	0.04593
10:19131252:T:C	50	96	0.93	0.3947
10:19131253:G:A	50	100	0.96	0.04412
10:19131550:T:G	50	100	0.93	0.05047
10:19131554:T:C	50	100	0.93	0.05102
10:19131787:G:A	50	100	0.81	0.03195
10:19132149:C:T	50	94	0.97	0.1436
10:19132308:T:C	50	100	0.86	0.0472
10:19132386:G:A	50	100	0.85	0.05065
10:19132567:T:A	50	100	0.85	0.04666
10:19132605:A:C	50	100	0.85	0.04648
10:19132787:T:G	50	100	0.84	0.04648
10:19132995:C:G	50	94	0.86	0.2564
10:19133020:C:T	50	100	0.9	0.01888
10:19133110:T:C	50	100	0.94	0.1647
10:19133777:G:A	50	100	0.82	0.03032
10:19133820:C:T	50	88	0.7	0.1452
10:19133904:G:C	50	100	0.83	0.02288
10:19134044:G:T	50	98	0.77	0.03068
10:19134220:G:T	50	90	0.72	0.09405
10:19134334:T:C	50	100	0.72	0.02469
10:19134426:T:C	50	100	0.8	0.01198
10:19134529:T:C	50	94	0.89	0.2128
10:19134604:G:C	50	94	0.86	0.2832
10:19134657:T:C	50	94	0.9	0.4185
10:19134993:A:G	50	100	0.98	0.03014
10:19135269:G:A	49	100	0.96	0.3214
10:19135400:C:A	50	100	0.94	0.02106
10:19135437:G:A	50	100	0.92	0.0138
10:19135443:T:C	50	100	0.88	0.05174
10:19135679:G:T	50	100	0.99	0.0512
10:19135765:G:A	50	100	0.99	0.4092
10:19135860:G:C	50	100	1	0.0138
10:19135988:A:T	50	100	1	0.05338
10:19136028:T:C	50	100	1	0.0138
10:19136075:T:C	50	100	0.99	0.453
10:19136775:A:G	50	98	0.96	0.0768
10:19136896:T:C	50	100	1	0.02941
10:19137388:A:G	50	100	0.96	0.1846
10:19137592:C:T	50	100	0.98	0.05374
10:19137621:A:C	50	94	0.98	0.3121
10:19137670:A:G	50	100	0.99	0.02015
10:19138062:T:C	50	100	1	0.02941
10:19138074:C:T	50	100	1	0.39
10:19138438:G:T	50	92	0.9	0.1345
10:19138440:G:A	49	93.9	1	0.443
10:19138470:G:T	50	100	1	0.02941
10:19138489:C:T	50	100	0.94	0.05882
10:19138698:A:G	50	100	1	0.4434
10:19139289:G:C	50	100	1	0.4074
10:19139366:T:C	50	100	1	0.4069
10:19139469:A:G	50	100	0.91	0.05211
10:19139714:C:T	50	100	1	0.4023
10:19139901:G:C	50	100	0.99	0.4316
10:19139953:A:G	50	100	1	0.02651
10:19140015:G:T	50	100	1	0.02015
10:19140155:A:T	50	98	0.9	0.03068
10:19140486:C:T	50	100	1	0.4021
10:19140632:C:G	50	98	1	0.4047
10:19140654:G:C	50	100	1	0.4252
10:19140878:G:A	49	95.9	0.99	0.2905
10:19141015:G:A	50	100	0.89	0.01289
10:19141042:C:T	50	100	1	0.05102
10:19141085:A:G	50	100	0.99	0.04503
10:19141358:C:T	50	100	1	0.3499
10:19141539:A:G	49	100	1	0.01997
10:19141612:T:A	50	100	0.82	0.01325
10:19141669:C:T	50	100	1	0.4657
10:19141718:T:A	50	100	1	0.4061
10:19141883:A:G	50	100	1	0.02977
10:19141901:G:T	50	100	0.96	0.05428
10:19141939:G:A	50	100	1	0.4012
10:19141983:T:C	50	98	0.91	0.01743
10:19142011:A:C	50	100	1	0.05065
10:19142098:G:C	50	100	0.96	0.06009
10:19142103:C:T	50	100	1	0.4061
10:19142332:T:G	50	100	1	0.406
10:19142404:A:T	50	100	1	0.406
10:19142444:G:T	50	100	1	0.2983
10:19142604:T:C	50	100	1	0.05065
10:19142611:C:G	50	100	0.96	0.06009
10:19143107:G:A	50	100	1	0.4007
10:19143423:A:C	50	100	1	0.4448
10:19143462:A:G	50	100	1	0.0472
10:19143845:A:G	50	100	1	0.4268
10:19144069:C:T	50	100	1	0.4011
10:19144229:G:A	50	100	1	0.3479
10:19144456:C:A	50	100	1	0.02015
10:19144689:A:C	50	100	0.93	0.01906
10:19144828:T:G	50	100	1	0.04521
10:19145133:T:A	50	98	1	0.4018
10:19145601:C:T	50	100	0.96	0.0216
10:19145820:A:C	50	100	1	0.01216
10:19145912:G:A	50	100	1	0.4138
10:19146089:C:G	50	100	0.96	0.0216
10:19146440:A:G	50	100	0.89	0.0118
10:19146453:T:C	50	100	1	0.04503
10:19146541:C:T	50	100	0.97	0.05338
10:19146565:G:A	50	100	0.99	0.07389
10:19146786:G:A	50	100	0.96	0.05392
10:19146994:A:G	50	100	1	0.4049
10:19147080:C:A	50	100	1	0.02015
10:19147105:T:C	50	100	1	0.02687
10:19147167:A:G	50	100	0.97	0.05301
10:19147176:T:C	50	100	1	0.05192
10:19147215:C:T	50	100	0.9	0.0118
10:19147446:T:C	50	100	1	0.02651
10:19147463:G:A	50	100	1	0.4319
10:19147475:T:G	50	100	0.97	0.02052
10:19147792:G:C	50	100	1	0.4539
10:19147933:G:A	50	100	0.96	0.05265
10:19148103:G:C	50	100	1	0.4323
10:19148154:A:G	50	100	0.9	0.01198
10:19148306:C:T	50	100	1	0.04938
10:19148311:C:T	50	100	1	0.3021
10:19148312:G:T	50	98	1	0.04121
10:19148784:A:T	50	92	0.71	0.01888
10:19148786:A:T	50	84	0.77	0.07553
10:19148788:A:T	50	80	0.73	0.1745
10:19148896:G:A	50	100	0.95	0.05392
10:19148986:A:G	49	100	1	0.05265
10:19149868:T:C	50	98	1	0.4325
10:19149932:T:A	50	100	1	0.04684
10:19150261:T:G	50	100	1	0.4021
10:19150289:G:A	50	100	0.82	0.01071
10:19150295:C:T	50	100	0.98	0.3439
10:19150416:G:A	50	100	0.9	0.04267
10:19150844:G:A	50	100	1	0.4023
10:19151409:A:G	50	100	1	0.402
10:19151427:T:C	50	100	1	0.05283
10:19151774:T:C	49	100	1	0.402
10:19151813:A:C	50	100	1	0.402
10:19151974:C:T	50	100	1	0.4023
10:19152063:G:C	50	100	1	0.05301
10:19152094:T:A	50	100	1	0.4143
10:19152242:G:C	50	100	0.97	0.04484
10:19152268:A:T	50	100	0.99	0.02233
10:19152527:T:A	50	100	0.9	0.0118
10:19152614:G:A	50	100	1	0.05283
10:19152741:A:G	50	100	0.92	0.01507
10:19152785:T:C	50	100	0.83	0.01688
10:19153255:T:C	50	100	1	0.0512
10:19153524:T:C	50	100	0.97	0.3958
10:19153820:C:T	50	98	1	0.04139
10:19154140:C:G	50	100	0.95	0.05247
10:19154394:C:T	50	100	1	0.4021
10:19154516:G:A	50	100	1	0.3996
10:19154687:C:T	50	100	1	0.4018
10:19154698:C:T	50	100	1	0.4018
10:19154892:G:T	50	100	1	0.3488
10:19154950:C:T	50	100	1	0.4023
10:19155028:T:A	50	100	0.89	0.02342
10:19155253:C:T	50	100	0.98	0.2954
10:19155680:T:G	50	100	1	0.3519
10:19155928:C:T	50	98	1	0.04521
10:19156087:G:A	50	100	1	0.3994
10:19156959:A:C	50	100	1	0.4045
10:19157145:T:C	50	100	0.91	0.04811
10:19157731:T:C	50	100	0.99	0.2898
10:19157813:G:T	50	98	1	0.3992
10:19158582:T:C	50	100	0.99	0.1443
10:19158586:C:T	50	100	1	0.04648
10:19158589:A:G	50	100	0.99	0.2887
10:19158602:A:G	50	100	1	0.04539
10:19158649:T:G	50	100	0.9	0.02106
10:19158763:G:A	50	100	1	0.0512
10:19158776:C:A	50	100	0.93	0.03322
10:19158994:T:A	50	100	0.99	0.2887
10:19159006:T:C	50	100	0.99	0.2887
10:19159508:G:A	50	100	0.95	0.0138
10:19159534:G:A	50	98	1	0.04103
10:19159564:G:A	50	100	0.99	0.2876
10:19159655:A:G	50	100	1	0.2542
10:19159866:T:C	50	100	1	0.01362
10:19159877:A:G	50	98	1	0.04176
10:19160048:G:A	50	100	0.87	0.01198
10:19160291:C:T	50	100	0.87	0.01198
10:19160462:T:A	38	97.4	0.97	0.04176
10:19160759:T:G	46	93.5	0.92	0.063
10:19160877:C:T	49	100	0.92	0.05265
10:19160910:C:T	50	100	0.96	0.03322
10:19161009:A:C	49	98	1	0.04158
10:19161071:C:T	49	100	1	0.02596
10:19161139:G:T	45	93.3	0.99	0.2553
10:19161435:G:A	45	77.8	0.97	0.4927
10:19161442:A:G	48	100	0.92	0.0207
10:19161470:T:A	48	79.2	0.96	0.49
10:19161526:T:A	49	91.8	0.99	0.3502
10:19161660:A:G	50	96	1	0.2885
10:19161900:T:A	50	98	0.99	0.4804
10:19161955:G:C	50	100	0.86	0.01198
10:19162044:G:A	50	100	0.99	0.3475
10:19162085:G:A	50	98	0.99	0.4802
10:19162182:T:A	50	100	1	0.01216
10:19162799:A:G	50	100	0.97	0.04611
10:19163115:A:G	49	100	0.97	0.01452
10:19163138:A:G	33	78.8	0.64	0.08969
10:19163166:G:T	31	93.5	0.97	0.05047
10:19163336:A:G	50	100	0.91	0.0187
10:19163421:C:T	50	96	0.99	0.4711
10:19163490:G:A	50	100	0.95	0.07226
10:19163525:A:G	50	96	0.95	0.1431
10:19163554:A:G	50	98	0.96	0.2513
10:19163681:G:T	50	100	1	0.01216
10:19163690:T:A	50	98	0.94	0.03286
10:19163715:T:C	50	98	0.97	0.03341
10:19163940:G:A	50	98	1	0.11
10:19164139:G:A	50	100	1	0.02415
10:19164156:G:A	50	100	1	0.06863
10:19164208:A:G	50	98	0.99	0.4394
10:19164242:A:T	50	98	1	0.3811
10:19164262:A:G	50	100	0.98	0.02179
10:19164279:T:A	50	98	1	0.4651
10:19164446:A:G	50	100	1	0.01216
10:19164774:C:T	50	100	1	0.01216
10:19164816:C:T	50	100	1	0.2763
10:19164888:A:T	50	100	1	0.01398
10:19165025:T:C	50	100	0.94	0.03014
10:19165088:G:A	50	100	0.99	0.252
10:19165263:A:T	43	83.7	0.99	0.2761
10:19165265:A:G	42	83.3	0.99	0.276
10:19165356:A:G	50	100	1	0.2763
10:19165427:C:T	50	100	1	0.2763
10:19165463:C:T	50	100	1	0.02669
10:19165786:G:A	50	100	0.99	0.05229
10:19166064:G:C	50	100	1	0.01216
10:19166454:T:G	50	100	1	0.1024
10:19166465:G:T	50	100	0.96	0.04938
10:19166660:G:A	50	100	1	0.02179
10:19166709:G:T	50	100	0.86	0.01216
10:19167310:C:G	50	100	1	0.07208
10:19168262:G:C	50	100	1	0.06155
10:19168540:A:G	50	100	1	0.3787
10:19168785:C:G	50	100	1	0.0138
10:19168940:G:T	50	100	0.97	0.1017
10:19169346:T:C	50	100	0.98	0.3056
10:19169800:G:A	50	100	1	0.02687
10:19169875:T:A	50	100	1	0.05428
10:19170016:T:C	50	100	1	0.0886
10:19170575:G:T	50	100	0.98	0.2446
10:19170787:T:C	50	100	1	0.02197
10:19171050:T:C	50	100	1	0.08569
10:19171059:C:T	50	100	1	0.04466
10:19171164:T:G	50	100	1	0.4962
10:19171457:T:C	42	88.1	0.94	0.1198
10:19171466:G:A	43	100	0.99	0.01344
10:19171864:A:G	49	100	1	0.06627
10:19171886:A:G	48	100	1	0.2765
10:19172435:T:C	50	100	1	0.02215
10:19172907:A:C	50	100	0.94	0.02088
10:19173050:A:G	50	100	1	0.08551
10:19173519:G:A	50	100	1	0.1015
10:19173647:A:C	50	100	1	0.4962
10:19174263:G:A	50	100	1	0.06899
10:19174438:C:T	50	100	1	0.2774
10:19175514:A:G	48	97.9	1	0.0492
10:19175615:C:T	50	100	1	0.4946
10:19175620:A:G	50	100	1	0.2798
10:19175629:A:G	50	100	0.86	0.01235
10:19175682:G:A	50	100	1	0.02397
10:19175728:A:T	50	100	1	0.06137
10:19175782:A:G	50	100	1	0.28
10:19175806:C:G	50	100	1	0.3019
10:19175946:C:T	50	100	1	0.08533
10:19175953:A:G	50	100	1	0.0492
10:19176060:C:A	50	100	1	0.02179
10:19176211:A:C	50	100	1	0.09949
10:19176476:G:A	48	87.5	1	0.2524
10:19176649:C:T	50	100	1	0.0492
10:19176664:G:A	50	100	1	0.07044
10:19176732:G:A	50	100	1	0.2801
10:19176905:C:T	50	100	0.9	0.01979
10:19177130:T:A	50	100	1	0.0443
10:19177177:G:C	50	100	1	0.09967
10:19177220:T:C	49	98	0.98	0.3212
10:19177386:G:A	50	100	1	0.2801
10:19177415:T:G	50	100	1	0.09967
10:19177440:A:T	50	100	1	0.2801
10:19177476:G:C	50	100	1	0.0443
10:19177504:A:G	50	100	1	0.3798
10:19177900:T:C	50	100	1	0.09967
10:19177967:T:A	50	100	1	0.3798
10:19178153:T:G	50	100	1	0.06137
10:19178225:G:A	50	100	1	0.01216
10:19178333:A:C	50	100	1	0.2803
10:19178511:C:T	50	100	1	0.38
10:19178600:C:T	50	100	1	0.01216
10:19178829:T:G	50	100	1	0.08569
10:19179072:T:C	50	100	1	0.06137
10:19179094:A:T	50	100	1	0.02179
10:19179369:G:T	50	100	1	0.02415
10:19179530:A:T	50	100	1	0.08569
10:19179875:A:G	50	100	1	0.0492
10:19180109:T:G	50	100	1	0.2805
10:19180191:G:A	50	100	0.92	0.04521
10:19180305:A:C	50	100	1	0.06155
10:19180520:C:T	50	100	1	0.2803
10:19180553:G:A	50	100	1	0.07008
10:19180709:A:G	50	100	1	0.02614
10:19180748:C:T	50	100	0.99	0.3809
10:19181144:G:A	50	100	1	0.3809
10:19181323:T:G	50	100	1	0.04448
10:19181353:G:A	50	100	1	0.3802
10:19181548:C:A	50	100	1	0.2796
10:19181786:G:A	50	100	1	0.06137
10:19181817:C:T	50	100	1	0.3807
10:19181910:G:A	50	100	1	0.3807
10:19181935:T:C	50	100	1	0.3811
10:19181983:A:G	50	100	1	0.3809
10:19182066:A:T	50	100	1	0.3809
10:19182196:T:C	50	100	1	0.3809
10:19182398:T:C	50	98	1	0.4956
10:19182455:T:G	50	96	1	0.3807
10:19182473:C:T	50	98	1	0.08551
10:19182478:T:C	50	96	1	0.3807
10:19182480:A:T	50	96	1	0.3807
10:19182552:G:C	50	100	1	0.0492
10:19182619:T:C	50	100	1	0.3807
10:19182691:T:C	50	100	1	0.3809
10:19182720:A:G	50	100	1	0.3809
10:19182733:G:A	50	100	1	0.3809
10:19182748:A:C	50	100	1	0.3809
10:19182756:T:G	50	100	1	0.3809
10:19182797:C:T	50	100	1	0.116
10:19182965:C:T	50	100	1	0.3805
10:19183054:T:C	50	100	0.97	0.08134
10:19183121:T:G	50	98	0.98	0.3658
10:19183421:G:A	50	100	0.98	0.2373
10:19183655:G:T	50	100	1	0.08315
10:19183793:T:C	50	100	1	0.3805
10:19183854:T:C	50	100	1	0.01398
10:19183962:A:G	50	100	1	0.1008
10:19183968:G:T	50	100	1	0.3798
10:19184127:C:G	50	100	1	0.0886
10:19184166:G:A	50	100	1	0.36870000000000003
10:19184377:A:G	50	100	1	0.07226
10:19184430:C:T	50	100	1	0.3686
10:19184475:C:T	50	100	1	0.07335
10:19184581:G:C	50	100	1	0.36870000000000003
10:19184871:A:G	50	100	0.98	0.02106
10:19185169:G:A	50	100	1	0.1162
10:19185175:A:G	50	100	1	0.01216
10:19185244:A:G	50	100	1	0.0886
10:19185248:T:C	50	100	1	0.01216
10:19185472:G:A	50	100	1	0.0886
10:19185474:C:A	50	100	1	0.01235
10:19185489:C:A	50	100	1	0.01216
10:19185777:T:C	50	100	0.77	0.01271
10:19185863:T:C	50	100	0.98	0.02106
10:19185953:G:A	50	100	1	0.2751
10:19186551:G:A	50	100	0.9	0.02124
10:19186580:G:T	50	100	1	0.04412
10:19186725:C:T	50	100	0.97	0.02106
10:19187394:T:C	50	100	1	0.1836
10:19187477:A:G	50	100	1	0.28
10:19187492:G:A	50	100	1	0.4846
10:19187627:C:T	50	100	1	0.4842
10:19187745:G:A	50	100	0.86	0.01198
10:19187796:C:T	50	100	1	0.02578
10:19188276:A:G	50	100	1	0.01198
10:19188400:A:G	50	100	1	0.02215
10:19188619:G:A	50	100	1	0.4842
10:19188624:T:G	50	100	1	0.4842
10:19188630:G:A	50	100	1	0.4842
10:19188660:A:G	50	98	0.95	0.05901
10:19188731:A:T	50	100	0.98	0.3266
10:19189127:G:A	50	100	1	0.4842
10:19189181:A:G	50	100	1	0.4842
10:19189200:A:G	50	100	1	0.01216
10:19189266:C:T	50	100	1	0.4844
10:19189423:A:T	50	100	1	0.01198
10:19189574:G:C	50	100	1	0.4248
10:19189673:T:G	50	100	1	0.04975
10:19189822:T:C	50	100	0.99	0.08134
10:19190240:A:G	50	100	1	0.04975
10:19190335:A:G	50	100	0.98	0.02106
10:19190340:T:C	50	100	0.97	0.03159
10:19190741:C:G	50	100	1	0.1071
10:19190945:T:C	50	100	0.93	0.01725
10:19191221:A:G	50	100	0.98	0.02106
10:19191308:A:G	50	100	1	0.01216
10:19191367:G:A	50	98	0.99	0.4726
10:19191486:T:G	50	100	1	0.04448
10:19191555:G:A	50	100	1	0.1325
10:19191803:G:A	50	100	1	0.1325
10:19192311:A:C	50	100	1	0.07317
10:19192758:G:T	50	100	1	0.1325
10:19192841:G:C	50	100	1	0.496
10:19193045:C:T	50	100	0.94	0.01289
10:19193179:G:A	50	100	1	0.1327
10:19193479:T:C	50	98	1	0.1447
10:19193539:G:A	50	100	1	0.02106
10:19193608:A:T	50	100	1	0.1071
10:19193648:A:G	50	100	1	0.4875
10:19193760:T:C	50	100	1	0.05991
10:19193767:G:T	50	100	1	0.1327
10:19193843:T:A	50	98	0.89	0.02705
10:19193868:A:T	50	100	1	0.1325
10:19194080:A:C	50	100	1	0.1329
10:19194130:G:T	50	100	1	0.1325
10:19194176:C:T	50	100	1	0.1327
10:19194256:G:A	50	100	1	0.1327
10:19194412:C:T	50	98	0.97	0.1393
10:19194624:T:C	50	100	1	0.01198
10:19194640:G:A	50	100	1	0.02124
10:19194925:A:G	50	100	1	0.1322
10:19194970:C:A	50	100	1	0.1324
10:19195096:A:C	50	100	1	0.1322
10:19195171:C:T	50	100	1	0.1322
10:19195487:C:A	50	100	1	0.484
10:19195536:A:T	50	100	1	0.1322
10:19195550:T:A	50	100	1	0.01216
10:19195804:T:C	50	100	1	0.0167
10:19196015:T:C	50	100	1	0.06409
10:19196070:A:C	50	100	0.98	0.02869
10:19196181:A:G	50	100	1	0.1322
10:19196255:A:G	50	100	1	0.1322
10:19196295:A:T	50	100	1	0.07335
10:19196369:G:A	50	100	1	0.1318
10:19196548:T:G	50	100	1	0.07099
10:19196582:T:A	50	100	1	0.132
10:19196657:C:T	50	100	1	0.05864
10:19196675:A:C	50	100	1	0.01198
10:19196805:G:A	50	100	1	0.02106
10:19197013:C:T	50	100	1	0.05864
10:19197145:G:A	50	100	1	0.05864
10:19197418:G:A	50	100	1	0.05882
10:19197517:C:T	50	100	1	0.05882
10:19197938:G:A	50	100	1	0.06391
10:19198049:G:A	50	100	0.94	0.01834
10:19198088:A:C	50	100	1	0.1227
10:19198221:C:G	50	100	1	0.06391
10:19198715:G:A	50	100	1	0.07843
10:19198718:T:C	50	100	1	0.01216
10:19198743:C:T	50	100	1	0.07843
10:19199021:A:T	50	100	1	0.1227
10:19199118:A:G	50	100	1	0.06391
10:19199420:A:G	50	100	0.99	0.2066
10:19199437:A:G	50	98	0.99	0.4484
10:19199538:C:T	50	100	1	0.0138
10:19199673:C:T	50	100	0.99	0.1224
10:19199705:G:A	50	100	0.99	0.1151
10:19200042:G:T	50	100	0.99	0.1229
10:19200151:G:A	50	100	1	0.1229
10:19200203:G:A	50	100	1	0.3074
10:19200250:T:G	50	100	1	0.1229
10:19200368:C:T	50	100	1	0.1229
10:19200515:C:G	50	100	1	0.06391
10:19200619:T:C	49	100	0.99	0.06409
10:19201080:G:A	50	100	1	0.02106
10:19201316:C:T	50	100	1	0.1225
10:19201413:G:A	50	100	1	0.02106
10:19201798:A:C	50	100	1	0.1403
10:19202120:A:T	50	100	1	0.05991
10:19202211:T:A	50	100	0.98	0.08297
10:19202300:C:T	50	100	1	0.1229
10:19202640:T:G	50	100	1	0.08388
10:19202839:C:T	50	100	1	0.0443
10:19202881:T:A	50	100	0.99	0.09985
10:19203049:T:C	50	100	0.99	0.2653
10:19203195:A:G	50	100	0.92	0.02669
10:19203232:A:G	50	100	0.98	0.1095
10:19203254:A:G	50	100	0.98	0.04339
10:19203330:T:C	50	100	1	0.08115
10:19203346:A:C	50	100	0.99	0.1229
10:19203533:C:T	50	100	1	0.0118
10:19203637:A:T	50	100	1	0.2072
10:19203773:C:T	50	100	1	0.1084
10:19203903:A:C	50	100	1	0.05991
10:19204039:C:G	50	100	1	0.0443
10:19204188:T:C	50	100	1	0.1084
10:19204215:T:C	50	100	0.99	0.2669
10:19204380:G:A	50	100	1	0.0443
10:19204486:C:G	50	100	1	0.2073
10:19204572:G:A	50	100	1	0.01216
10:19204647:T:C	50	100	1	0.02124
10:19204733:A:C	50	100	1	0.01216
10:19204899:T:A	50	100	1	0.01362
10:19205064:G:C	50	100	1	0.1086
10:19205288:A:T	50	100	1	0.01216
10:19205482:T:C	50	98	1	0.2636
10:19205571:G:A	50	100	1	0.1476
10:19205585:G:A	50	98	1	0.2636
10:19205657:C:A	50	100	0.99	0.01852
10:19205705:G:C	50	100	1	0.0443
10:19205711:A:G	50	100	0.97	0.03105
10:19205714:C:G	50	100	1	0.0443
10:19205731:G:C	50	100	1	0.1086
10:19205845:C:T	49	100	1	0.1476
10:19205878:A:G	50	96	0.96	0.1863
10:19206052:T:C	49	100	1	0.2073
10:19206092:A:G	49	100	1	0.2075
10:19206233:A:G	50	100	1	0.2073
10:19206248:G:C	50	100	1	0.2072
10:19206259:G:T	50	100	1	0.2264
10:19206884:A:G	50	100	0.95	0.02124
10:19207184:T:A	50	100	1	0.01216
10:19207193:C:A	50	100	1	0.2075
10:19207386:C:G	50	100	0.99	0.01325
10:19207403:A:G	50	100	1	0.2072
10:19207512:A:T	50	100	1	0.2079
10:19207515:T:G	50	100	0.99	0.2075
10:19207652:C:T	50	100	1	0.0207
10:19207671:G:T	50	100	1	0.2082
10:19207754:G:T	50	98	1	0.2072
10:19207783:T:A	50	100	1	0.207
10:19207887:C:T	50	100	1	0.3773
10:19208033:A:C	50	100	1	0.207
10:19208350:T:C	50	100	1	0.06009
10:19208351:G:A	50	100	0.97	0.08987
10:19208448:G:A	50	100	1	0.207
10:19208541:G:A	50	100	1	0.4267
10:19208757:C:T	50	100	1	0.0837
10:19208806:G:A	50	100	1	0.02124
10:19208847:G:A	50	100	0.99	0.2653
10:19208891:T:C	50	100	0.98	0.08951
10:19208904:C:T	50	100	1	0.02088
10:19209007:T:C	50	100	0.97	0.03159
10:19209033:G:A	50	100	1	0.05991
10:19209349:G:A	50	100	1	0.06009
10:19209793:A:G	50	100	0.99	0.1957
10:19209865:A:C	50	100	0.98	0.09005
10:19210042:T:A	50	100	0.98	0.08969
10:19210213:C:A	50	100	0.98	0.08987
10:19210264:T:C	50	100	1	0.3079
10:19210358:G:A	50	100	1	0.08388
10:19210360:A:G	50	98	0.77	0.02451
10:19210374:A:G	50	100	1	0.04412
10:19210377:C:A	50	100	0.99	0.1166
10:19210387:C:T	50	100	1	0.2062
10:19210543:A:G	50	100	1	0.2066
10:19210560:C:T	50	100	1	0.03958
10:19210835:C:T	50	100	1	0.2068
10:19210897:G:A	49	100	0.96	0.03922
10:19211064:C:G	50	100	1	0.2064
10:19211208:C:G	50	100	1	0.2061
10:19211223:G:A	50	100	1	0.3079
10:19211330:T:C	50	100	1	0.06373
10:19211510:A:T	50	100	1	0.2064
10:19211783:G:A	50	100	1	0.2066
10:19211913:G:A	50	100	1	0.2064
10:19212196:T:A	50	100	1	0.2064
10:19212237:T:C	50	100	1	0.09858
10:19212270:G:A	50	100	1	0.10780000000000001
10:19212466:G:A	50	100	0.99	0.3192
10:19212597:G:A	50	100	1	0.01198
10:19212769:C:T	50	100	1	0.2068
10:19212854:G:A	50	100	1	0.1467
10:19212959:T:A	50	100	1	0.01797
10:19213026:T:A	50	100	1	0.108
10:19213065:A:G	50	100	1	0.2066
10:19213171:T:C	50	100	1	0.05937
10:19213175:A:G	50	100	1	0.2066
10:19213260:G:A	50	100	1	0.4526
10:19213268:C:T	50	100	1	0.108
10:19213283:T:G	50	100	1	0.2068
10:19213468:G:A	49	100	1	0.108
10:19213568:A:G	50	100	0.98	0.01888
10:19213612:T:C	50	100	1	0.02124
10:19213618:T:A	50	100	1	0.4526
10:19213642:G:A	50	100	1	0.3882
10:19213761:G:A	50	100	1	0.1349
10:19213888:A:G	50	100	1	0.4633
10:19213939:C:G	50	100	1	0.01216
10:19214158:C:T	50	100	1	0.04412
10:19214214:T:G	50	100	1	0.03849
10:19214245:C:T	50	100	0.99	0.03722
10:19214368:C:G	50	100	0.95	0.02996
10:19214563:C:T	50	100	1	0.03867
10:19214612:G:A	50	100	1	0.02397
10:19214618:G:A	50	100	1	0.03849
10:19214656:T:C	50	100	1	0.04412
10:19214677:A:G	50	100	0.96	0.01725
10:19214693:T:C	50	100	1	0.108
10:19214744:C:T	50	100	1	0.03849
10:19214827:A:G	50	100	1	0.01198
10:19215021:C:T	50	100	1	0.03849
10:19215407:G:A	50	100	1	0.4648
10:19215703:G:T	50	100	0.94	0.03704
10:19215709:G:A	50	100	0.94	0.03686
10:19215870:C:G	46	100	0.86	0.06173
10:19215936:C:T	50	100	0.99	0.2649
10:19216005:G:T	50	100	1	0.03849
10:19216027:A:G	50	100	1	0.4326
10:19216035:G:C	50	100	1	0.1044
10:19216076:T:A	50	100	1	0.02397
10:19216119:C:T	50	98	0.73	0.04031
10:19216144:G:A	50	100	1	0.03849
10:19216448:C:G	50	100	1	0.04412
10:19216561:G:A	50	100	1	0.03849
10:19216671:T:C	50	100	1	0.03849
10:19216672:G:A	50	100	1	0.02397
10:19216807:G:C	50	100	0.96	0.0443
10:19216954:A:T	50	98	0.96	0.1432
10:19216959:T:A	50	98	0.98	0.1948
10:19216960:A:T	50	96	0.98	0.1527
10:19216976:T:A	50	94	0.94	0.06681
10:19216980:A:T	49	93.9	0.99	0.4497
10:19217018:T:C	50	100	1	0.02106
10:19217094:C:T	50	100	1	0.4818
10:19217257:T:C	50	100	1	0.4303
10:19217333:T:C	50	100	1	0.01779
10:19217364:T:C	50	100	1	0.1046
10:19217499:G:T	50	100	1	0.02179
10:19217608:C:T	49	100	0.99	0.4679
10:19217682:G:A	50	100	1	0.01816
10:19217813:C:T	50	100	0.95	0.04938
10:19217942:A:G	50	100	1	0.1046
10:19218266:A:G	50	100	1	0.06064
10:19218363:C:T	50	100	1	0.1046
10:19218460:T:A	50	100	0.99	0.02687
10:19218489:G:A	50	100	1	0.01216
10:19218736:C:T	50	100	1	0.06046
10:19218743:T:C	50	100	0.99	0.02651
10:19218863:C:A	50	100	0.99	0.09314
10:19218893:A:C	50	100	1	0.02106
10:19218894:T:A	50	100	0.99	0.1549
10:19218900:A:G	50	100	0.83	0.01398
10:19219572:G:A	50	100	1	0.07244
10:19219703:C:T	50	100	1	0.01216
10:19220365:A:G	50	100	1	0.02106
10:19220440:A:G	50	100	1	0.01852
10:19220449:A:G	50	100	0.9	0.02088
10:19220464:G:A	50	100	0.99	0.1095
10:19220635:G:A	50	100	0.98	0.05901
10:19220763:G:A	50	100	1	0.02106
10:19221121:T:A	50	100	0.98	0.3293
10:19221131:T:A	50	100	0.93	0.0492
10:19221165:G:A	50	100	0.97	0.05628
10:19221475:C:A	50	100	1	0.06064
10:19221952:A:T	50	100	0.96	0.04412
10:19222180:C:T	50	100	0.99	0.2259
10:19222287:T:G	50	100	0.99	0.0581
10:19222495:G:T	50	100	1	0.02197
10:19222503:C:T	50	100	1	0.1236
10:19222558:A:G	50	100	0.97	0.1712
10:19222766:G:C	50	100	1	0.1521
10:19222785:C:A	50	100	1	0.01816
10:19223106:T:G	50	100	1	0.05882
10:19223145:C:T	50	100	1	0.0207
10:19223153:C:T	50	100	0.78	0.02669
10:19223490:A:C	50	100	1	0.02215
10:19223643:A:G	50	100	1	0.01216
10:19223661:C:T	50	98	0.99	0.2275
10:19223675:C:A	50	100	1	0.0207
10:19223678:C:T	50	100	1	0.03867
10:19224396:C:A	50	98	1	0.1113
10:19224438:C:T	50	100	0.99	0.01216
10:19224463:G:T	50	100	1	0.03359
10:19224623:C:T	50	100	0.99	0.05828
10:19224831:C:G	50	100	1	0.01216
10:19224913:T:A	50	100	1	0.2505
10:19225019:G:A	50	100	1	0.02796
10:19225118:A:G	50	100	1	0.1569
10:19225335:G:A	50	100	0.98	0.1291
10:19225497:A:G	50	100	1	0.05973
10:19225507:G:A	50	100	1	0.2505
10:19225527:G:C	50	100	0.99	0.01434
10:19225533:A:G	50	100	0.99	0.1511
10:19225537:A:T	50	100	1	0.2282
10:19225538:T:G	50	100	1	0.2282
10:19225707:A:G	50	100	0.99	0.1311
10:19225717:A:G	50	100	1	0.02233
10:19225849:T:C	50	100	0.99	0.2507
10:19225917:G:T	50	100	0.99	0.2507
10:19225918:A:T	50	100	0.99	0.2507
10:19226104:A:C	50	100	0.97	0.05065
10:19226107:A:G	50	100	1	0.1245
10:19226198:C:A	49	100	0.99	0.2476
10:19226241:C:G	50	100	0.94	0.04339
10:19226247:A:G	50	100	1	0.02106
10:19226468:A:G	50	100	1	0.01797
10:19226508:G:A	50	100	0.99	0.2504
10:19227148:A:G	50	100	0.98	0.1093
10:19227188:C:G	50	100	1	0.0207
10:19227335:C:G	50	100	0.99	0.2456
10:19227358:C:T	50	100	1	0.08351
10:19227369:A:G	50	100	0.99	0.01416
10:19227397:T:C	50	100	0.99	0.09568
10:19227534:T:A	50	100	0.92	0.03377
10:19227784:C:T	50	100	0.99	0.3942
10:19227878:A:C	50	100	0.99	0.3488
10:19227920:A:G	50	100	0.99	0.03377
10:19228156:C:T	50	100	1	0.0207
10:19228223:G:A	50	100	0.89	0.01162
10:19228383:A:C	50	100	1	0.2398
10:19228599:A:G	50	100	1	0.238
10:19228663:A:G	50	100	0.99	0.02796
10:19228727:C:G	50	100	1	0.01434
10:19228762:A:C	50	100	1	0.2524
10:19228779:T:C	50	100	0.99	0.02814
10:19228968:G:C	50	100	1	0.238
10:19229023:T:C	50	100	1	0.2702
10:19229252:G:A	50	100	1	0.2453
10:19229394:C:T	50	100	1	0.02215
10:19229417:T:A	50	100	0.93	0.02233
10:19229445:G:A	50	100	1	0.01434
10:19229576:T:C	50	96	0.71	0.01543
10:19229593:G:A	50	100	1	0.02342
10:19229602:C:A	50	100	1	0.08152
10:19229679:C:T	50	100	1	0.2026
10:19229772:G:C	50	100	1	0.4203
10:19229818:A:T	50	100	1	0.06463
10:19229821:C:T	50	100	1	0.01434
10:19230061:C:T	50	100	1	0.01434
10:19230386:C:G	50	100	1	0.0207
10:19230392:G:A	50	100	1	0.2164
10:19230582:G:A	50	100	0.99	0.2153
10:19230761:C:T	50	100	0.99	0.321
10:19230984:A:G	50	100	0.96	0.03994
10:19231052:C:T	50	100	1	0.1122
10:19231099:T:C	50	100	0.71	0.01253
10:19231435:C:T	50	98	1	0.28
10:19231521:A:G	50	96	0.97	0.2582
10:19231592:G:T	50	100	0.98	0.06227
10:19231616:A:G	50	100	1	0.02179
10:19231821:C:A	50	100	1	0.4089
10:19231829:G:A	50	100	1	0.06409
10:19231842:G:T	50	98	0.61	0.01761
10:19232079:G:A	50	100	1	0.03268
10:19232138:A:T	49	100	0.98	0.04884
10:19232348:T:G	50	100	1	0.1191
10:19232485:C:T	50	100	0.99	0.01616
10:19232698:A:G	50	100	0.94	0.01216
10:19232701:A:C	50	98	0.88	0.02215
10:19232778:C:T	50	100	1	0.3148
10:19232819:A:T	50	100	1	0.1164
10:19232867:T:C	50	100	0.98	0.06954
10:19233128:T:A	50	100	1	0.06028
10:19233185:A:G	50	100	1	0.3281
10:19233329:C:G	50	100	1	0.04648
10:19233360:G:A	50	100	1	0.1964
10:19233379:G:C	50	98	1	0.3281
10:19233470:C:T	50	100	1	0.03486
10:19233840:A:G	50	100	1	0.1327
10:19233857:T:A	50	100	1	0.0207
10:19234056:A:C	50	100	1	0.3524
10:19234150:G:T	50	100	0.99	0.04031
10:19234364:T:G	50	100	1	0.3524
10:19234390:A:G	50	100	1	0.03994
10:19234607:A:T	50	100	0.93	0.0207
10:19234776:A:G	50	100	0.99	0.2466
10:19234792:A:G	50	100	1	0.1166
10:19234935:G:A	50	100	0.98	0.01997
10:19234938:T:C	50	100	1	0.06409
10:19235113:C:G	50	100	1	0.2456
10:19235185:C:G	49	100	0.89	0.01416
10:19235207:G:T	50	100	1	0.01616
10:19235316:G:A	50	100	1	0.03486
10:19235352:T:G	50	100	1	0.05283
10:19235390:G:C	50	100	1	0.06645
10:19235562:C:T	50	100	1	0.05283
10:19236083:A:G	50	100	1	0.2456
10:19236112:T:G	50	100	1	0.437
10:19236151:T:C	50	100	1	0.01434
10:19236233:A:G	50	100	0.99	0.03994
10:19236499:C:T	50	100	0.99	0.08969
10:19236694:G:A	50	100	1	0.3159
10:19236711:C:A	50	100	1	0.01616
10:19237223:C:A	50	100	0.99	0.1354
10:19237271:G:A	50	100	1	0.3277
10:19237532:A:G	49	98	0.99	0.03413
10:19237686:A:T	43	97.7	0.99	0.04666
10:19237747:A:G	45	97.8	0.99	0.05301
10:19237770:A:C	44	97.7	0.96	0.04829
10:19237774:C:G	42	100	1	0.06427
10:19238574:A:T	41	97.6	0.71	0.03794
10:19238750:C:T	50	100	0.97	0.02941
10:19238757:T:C	50	100	1	0.06409
10:19238866:C:T	50	100	1	0.05283
10:19238889:G:A	50	100	1	0.3272
10:19238938:T:C	50	100	1	0.3272
10:19239207:C:T	50	100	1	0.2455
10:19239246:G:T	50	100	1	0.1968
10:19239252:A:T	50	100	1	0.01216
10:19239275:T:A	50	100	1	0.2458
10:19239281:A:G	50	100	1	0.03486
10:19239388:G:C	50	100	0.99	0.3272
10:19239448:T:A	50	100	0.98	0.03413
10:19239608:C:T	50	100	1	0.3273
10:19239679:G:C	49	100	1	0.03504
10:19239690:G:A	49	100	1	0.05283
10:19239769:T:C	50	100	1	0.03486
10:19239901:C:A	50	100	0.98	0.1017
10:19239929:T:C	50	100	0.96	0.0463
10:19239983:C:T	50	100	1	0.4047
10:19240089:G:T	50	100	1	0.05283
10:19240205:C:T	49	98	1	0.01471
10:19240228:A:T	50	100	1	0.03322
10:19240393:G:A	50	100	1	0.0207
10:19240418:C:A	50	100	1	0.3268
10:19240912:C:G	50	100	1	0.0207
10:19240987:T:G	50	100	1	0.05955
10:19241059:A:G	50	100	1	0.06009
10:19241512:T:C	50	100	1	0.01235
10:19241582:C:T	50	100	0.98	0.08097
10:19241693:C:T	50	98	0.99	0.2696
10:19241727:G:A	50	100	0.98	0.02179
10:19241793:G:A	50	100	1	0.4388
10:19241846:C:T	50	100	0.99	0.02106
10:19242069:G:A	50	100	0.99	0.02179
10:19242083:T:C	50	100	0.97	0.06736
10:19242156:A:G	50	100	0.99	0.02197
10:19242171:G:A	50	100	1	0.0207
10:19242325:G:T	50	100	1	0.01235
10:19242431:G:A	50	100	1	0.1175
10:19242504:T:C	50	100	1	0.1175
10:19242532:T:C	50	100	0.94	0.01924
10:19242669:G:A	50	100	1	0.4408
10:19242708:T:A	50	100	1	0.04666
10:19243074:T:G	50	98	0.92	0.4771
10:19243087:C:T	50	100	1	0.3613
10:19243211:G:C	50	100	1	0.4793
10:19243267:A:G	50	100	1	0.01616
10:19243408:T:C	50	100	0.9	0.02233
10:19243426:T:G	50	100	1	0.1175
10:19243445:T:G	50	100	1	0.3406
10:19243546:C:T	50	100	1	0.3275
10:19243615:C:T	50	100	0.94	0.01216
10:19243723:T:G	50	100	1	0.341
10:19243955:G:C	50	100	1	0.3273
10:19243999:A:C	50	100	1	0.3273
10:19244088:C:T	49	100	1	0.246
10:19244102:A:G	49	100	1	0.06391
10:19244286:T:G	50	100	1	0.3286
10:19244323:A:G	50	100	0.99	0.02796
10:19244495:G:A	50	100	1	0.3288
10:19244546:C:T	50	100	1	0.02142
10:19244572:C:A	50	94	0.98	0.325
10:19244629:C:A	50	100	0.97	0.08914
10:19245170:G:A	50	100	1	0.1507
10:19245356:T:C	50	100	0.98	0.01816
10:19245514:C:T	50	100	1	0.3279
10:19245557:A:G	50	100	1	0.4379
10:19245570:T:C	50	100	0.99	0.08115
10:19245700:C:T	50	100	1	0.01235
10:19245928:A:G	50	98	1	0.1155
10:19246023:T:C	50	100	1	0.4383
10:19246259:C:T	50	98	0.96	0.1385
10:19246335:G:T	50	100	1	0.2464
10:19246480:A:T	50	100	0.99	0.2033
10:19246730:G:A	50	100	1	0.4023
10:19246869:A:G	50	100	1	0.0207
10:19246923:G:A	50	100	1	0.4023
10:19246973:A:C	50	100	1	0.01235
10:19247091:A:C	50	100	0.99	0.2478
10:19247167:G:A	50	100	1	0.08134
10:19247391:A:G	50	100	1	0.221
10:19247628:A:G	50	100	1	0.4383
10:19247693:T:C	50	100	1	0.1176
10:19247833:A:T	50	100	0.96	0.01634
10:19248404:T:A	50	94	0.64	0.01434
10:19249219:A:G	50	100	1	0.03322
10:19249430:A:G	50	100	0.99	0.1786
10:19249822:C:A	50	100	1	0.03468
10:19250225:C:G	50	100	0.99	0.1668
10:19250700:A:C	50	100	1	0.0207
10:19250811:G:C	50	100	0.99	0.4014
10:19250924:T:G	50	100	1	0.03304
10:19250931:C:A	50	100	1	0.4021
10:19250937:T:C	50	100	1	0.02106
10:19251462:G:A	50	100	1	0.3778
10:19251746:C:G	50	100	1	0.01816
10:19251945:A:G	50	98	0.98	0.03794
10:19252053:C:G	50	100	1	0.08079
10:19252154:C:T	50	100	1	0.1454
10:19252169:T:C	50	100	1	0.01235
10:19252239:G:A	50	100	1	0.1454
10:19252256:T:A	50	100	1	0.05338
10:19252259:G:C	50	100	0.92	0.01017
10:19252261:C:G	50	100	1	0.05338
10:19252489:A:G	50	100	1	0.2467
10:19252789:G:A	50	100	1	0.01216
10:19253041:C:T	50	100	1	0.08115
10:19253727:T:G	50	100	1	0.1175
10:19253788:C:G	50	100	1	0.01779
10:19253972:A:G	50	100	1	0.0207
10:19253982:C:T	50	100	0.98	0.05338
10:19253984:T:G	50	100	1	0.06391
10:19254024:G:A	50	100	1	0.02869
10:19254501:T:C	50	100	1	0.1175
10:19254548:G:A	50	100	0.98	0.1754
10:19254587:G:A	50	100	1	0.2467
10:19254651:A:G	50	100	1	0.06445
10:19254804:G:T	50	100	1	0.06391
10:19254809:G:A	50	100	1	0.04666
10:19255029:A:G	50	100	0.85	0.0138
10:19255046:G:A	50	100	1	0.0285
10:19255056:G:A	50	100	1	0.04285
10:19255072:C:G	50	100	1	0.2471
10:19255197:A:G	50	100	1	0.08134
10:19255217:G:A	50	100	1	0.06463
10:19255319:T:C	50	100	1	0.08261
10:19255384:G:C	50	100	1	0.2476
10:19255863:C:G	50	100	0.97	0.04267
10:19255927:A:G	49	100	1	0.06445
10:19256123:T:A	50	100	1	0.1031
10:19256224:G:A	50	98	0.88	0.02106
10:19256337:G:A	50	100	1	0.04285
10:19256580:A:G	50	100	1	0.03613
10:19256769:T:C	50	100	0.99	0.396
10:19256817:A:G	50	100	1	0.06445
10:19257039:C:T	50	100	1	0.01797
10:19257060:T:C	50	100	1	0.1031
10:19257090:C:T	50	100	1	0.0532
10:19257094:C:T	50	100	1	0.01235
10:19257244:G:A	50	100	1	0.01198
10:19257270:G:C	50	100	0.99	0.02306
10:19257371:T:A	50	100	1	0.01797
10:19257388:A:G	50	100	1	0.06445
10:19257414:C:T	50	100	1	0.06445
10:19257437:T:C	50	100	1	0.02614
10:19257483:C:T	50	100	1	0.01216
10:19257556:C:G	50	100	0.99	0.2471
10:19257645:A:T	50	100	1	0.01797
10:19257768:C:A	50	100	1	0.01216
10:19257867:T:C	50	100	1	0.3954
10:19257948:C:A	50	100	0.99	0.3108
10:19258197:A:T	50	100	0.77	0.01707
10:19258294:A:G	50	100	1	0.1983
10:19258543:G:T	50	100	1	0.278
10:19258587:G:A	50	100	0.98	0.03686
10:19258807:C:T	50	100	1	0.01797
10:19258814:C:T	50	100	0.96	0.0118
10:19258924:A:C	50	100	1	0.01816
10:19259073:A:T	50	100	1	0.1467
10:19259310:C:T	50	100	1	0.01797
10:19259366:C:T	50	100	1	0.2449
10:19259451:G:C	50	100	1	0.06427
10:19259471:A:C	50	100	0.98	0.05447
10:19259582:G:A	50	100	0.96	0.06409
10:19259919:C:A	50	100	0.99	0.05991
10:19260031:G:C	50	100	1	0.4014
10:19260140:A:T	50	100	0.99	0.08188
10:19260322:G:C	50	100	1	0.08188
10:19260331:C:T	50	100	0.98	0.0817
10:19260410:T:C	50	100	1	0.01779
10:19260629:C:T	50	100	0.97	0.01961
10:19260805:G:A	50	100	0.9	0.05519
10:19260890:G:A	50	100	1	0.06427
10:19260919:C:G	50	100	1	0.08188
10:19260976:G:A	50	100	1	0.03268
10:19261149:T:C	50	100	1	0.4061
10:19261227:G:A	50	100	1	0.0817
10:19261263:G:A	50	100	1	0.0817
10:19261306:G:C	50	100	1	0.08188
10:19261426:A:G	50	100	0.85	0.01489
10:19261476:C:T	50	100	1	0.1175
10:19261482:A:G	50	100	1	0.01779
10:19261506:A:T	50	100	1	0.01779
10:19261746:T:G	49	100	0.98	0.09078
10:19262107:G:A	50	100	1	0.08134
10:19262185:G:A	50	100	1	0.1175
10:19262329:C:T	50	100	1	0.08115
10:19262417:A:G	50	100	1	0.01779
10:19262475:G:T	50	100	0.85	0.01307
10:19262481:C:G	50	100	1	0.01797
10:19262653:C:G	50	100	1	0.0207
10:19262828:G:C	50	100	1	0.09259
10:19262953:A:C	50	100	1	0.1173
10:19262993:A:G	50	100	1	0.08115
10:19263148:A:G	50	100	0.91	0.01779
10:19263169:T:C	50	100	1	0.06445
10:19263295:C:T	50	100	1	0.08115
10:19263487:T:G	50	100	1	0.02088
10:19263495:T:G	50	100	1	0.08134
10:19263530:A:G	50	100	1	0.3473
10:19263542:C:T	50	98	1	0.2478
10:19263666:C:A	50	100	0.99	0.1196
10:19263793:G:C	50	100	0.97	0.03486
10:19263925:G:A	50	100	1	0.08115
10:19264011:G:C	50	100	0.98	0.01253
10:19264379:G:A	50	100	0.98	0.01979
10:19264646:G:A	50	100	1	0.102
10:19264686:C:T	50	100	1	0.01271
10:19264701:C:T	50	100	1	0.102
10:19264733:G:T	50	100	1	0.102
10:19264737:G:A	50	100	1	0.01779
10:19264898:G:A	50	100	0.96	0.01652
10:19265057:A:G	50	100	1	0.4014
10:19265259:T:C	50	100	1	0.05447
10:19265329:T:A	50	100	0.92	0.03976
10:19265494:G:C	50	100	0.97	0.03486
10:19265498:A:G	50	100	1	0.102
10:19265653:T:C	50	100	1	0.02614
10:19265752:T:G	50	100	1	0.01797
10:19265768:T:C	50	100	1	0.01779
10:19265832:A:G	50	100	1	0.01779
10:19266022:A:C	50	100	1	0.4012
10:19266055:G:T	50	98	0.98	0.2484
10:19266392:T:G	50	100	1	0.01779
10:19266441:G:A	50	100	1	0.01816
10:19266582:G:A	50	100	1	0.4009
10:19266797:C:G	50	100	1	0.1173
10:19266842:G:A	50	100	0.97	0.01797
10:19266902:G:C	50	100	1	0.0207
10:19267083:A:G	50	100	1	0.01797
10:19267177:T:C	50	100	1	0.0207
10:19267300:G:A	50	100	1	0.01452
10:19267381:T:C	50	100	0.99	0.4916
10:19267561:A:G	50	100	1	0.01779
10:19267607:G:A	50	100	1	0.01452
10:19267623:T:C	50	100	0.97	0.01924
10:19268103:A:G	50	100	1	0.01452
10:19268139:G:A	50	100	1	0.01779
10:19268142:G:A	50	100	1	0.1983
10:19268583:A:G	50	100	0.99	0.01162
10:19268787:A:G	50	100	0.99	0.02869
10:19268855:T:C	50	100	0.96	0.05537
10:19269031:T:C	50	100	1	0.07534
10:19269343:G:T	50	100	1	0.07534
10:19269344:C:T	50	100	1	0.07589
10:19269546:G:A	50	100	1	0.05356
10:19269614:G:A	50	100	0.99	0.1748
10:19269695:T:A	50	100	1	0.2469
10:19269970:C:G	50	100	1	0.1979
10:19270336:T:A	50	96	0.74	0.02887
10:19270340:A:T	48	95.8	0.94	0.08297
10:19270342:A:T	44	95.5	0.92	0.05664
10:19270518:A:G	50	100	1	0.01779
10:19270533:G:A	50	100	0.96	0.01688
10:19270581:A:G	50	100	1	0.01779
10:19270699:A:G	50	100	1	0.01779
10:19270707:G:A	50	100	1	0.01779
10:19270929:C:T	50	100	1	0.05338
10:19271107:G:A	50	96	0.8	0.01126
10:19271123:G:A	50	100	1	0.1175
10:19271199:G:A	50	100	0.93	0.01779
10:19271322:C:T	50	100	1	0.352
10:19271621:G:C	50	100	0.96	0.01688
10:19271636:A:G	50	100	0.98	0.06772
10:19271904:G:A	50	100	0.91	0.02505
10:19271908:G:A	50	100	1	0.1175
10:19271913:G:A	50	100	0.93	0.0305
10:19272014:T:G	50	100	1	0.0138
10:19272031:C:T	49	100	0.99	0.4989
10:19272080:C:G	49	100	0.99	0.1552
10:19272249:G:A	50	100	1	0.06354
10:19272483:G:C	50	100	1	0.0207
10:19272555:G:A	50	100	0.99	0.2469
10:19273184:C:T	50	100	1	0.04357
10:19273265:A:C	50	100	1	0.01253
10:19273277:C:T	50	100	0.99	0.246
10:19273339:T:C	50	100	0.99	0.01289
10:19273448:C:A	50	100	1	0.01761
10:19273786:G:A	50	100	1	0.08188
10:19274271:A:G	50	100	0.99	0.2467
10:19274410:A:G	50	100	0.99	0.06373
10:19274563:A:G	50	100	1	0.01779
10:19274754:A:T	50	98	0.98	0.03813
10:19274755:T:C	50	98	0.98	0.03813
10:19274777:A:G	50	100	0.98	0.05338
10:19274810:C:G	50	100	1	0.01779
10:19274822:G:T	50	100	0.97	0.01906
10:19274857:A:C	50	100	0.95	0.02451
10:19275484:C:G	50	100	0.96	0.1895
10:19275492:C:A	50	92	0.92	0.3758
10:19275616:T:C	50	100	0.94	0.2549
10:19275617:G:C	50	100	0.96	0.2545
10:19275622:T:C	50	100	0.97	0.2545
10:19275624:G:A	50	100	0.9	0.02106
10:19275635:C:T	50	98	0.71	0.02524
10:19275646:G:T	50	98	0.97	0.3635
10:19275695:T:A	50	100	0.97	0.3041
10:19275891:T:C	50	100	0.99	0.04575
10:19275903:G:A	50	100	0.98	0.04212
10:19276067:G:C	50	100	1	0.05428
10:19276229:C:A	50	100	0.97	0.02342
10:19276316:A:C	50	100	1	0.05483
10:19276780:C:A	50	100	1	0.05501
10:19276862:T:G	50	100	0.98	0.1917
10:19277134:C:A	50	100	0.98	0.04212
10:19277246:A:G	50	100	0.92	0.0276
10:19277422:C:G	50	100	0.99	0.2607
10:19277622:G:A	50	100	1	0.0118
10:19277695:A:G	50	100	0.99	0.06554
10:19278139:C:T	50	100	0.97	0.03014
10:19278248:G:A	50	100	0.94	0.04248
10:19278265:A:G	50	100	0.98	0.1289
10:19278718:A:G	50	100	0.99	0.06554
10:19278747:G:T	50	100	0.98	0.171
10:19278971:C:T	50	100	0.99	0.05465
10:19279689:A:G	50	100	0.95	0.06282
10:19279897:C:T	50	100	0.98	0.2015
10:19280578:G:A	50	100	0.95	0.03014
10:19280684:A:T	50	100	0.99	0.05447
10:19280734:A:T	50	100	0.95	0.195
10:19280784:G:A	50	98	0.98	0.201
10:19281097:A:T	50	100	0.96	0.1285
10:19281289:T:C	50	100	0.98	0.0138
10:19281496:A:G	50	100	0.9	0.06264
10:19281546:T:G	50	98	0.96	0.2556
10:19281803:C:G	50	98	0.93	0.1993
10:19281843:G:A	50	100	0.93	0.01743
10:19282115:T:A	50	98	0.88	0.252
10:19282117:C:T	50	98	0.85	0.3174
10:19282118:G:A	50	98	0.86	0.3709
10:19283012:A:G	50	82	0.74	0.4279
10:19283131:C:T	50	98	0.68	0.0285
10:19283207:C:G	50	82	0.72	0.2476
10:19283278:C:T	50	84	0.66	0.2427
10:19283306:G:A	50	96	0.61	0.02251
10:19283450:G:A	50	84	0.72	0.3371
10:19283456:T:A	50	90	0.74	0.1293
10:19283457:G:T	50	90	0.74	0.1298
10:19283479:G:T	50	94	0.68	0.063
10:19283493:A:G	50	98	0.76	0.0167
10:19283800:T:C	50	88	0.87	0.4234
10:19284125:T:C	50	98	0.93	0.01761
10:19284128:C:A	50	100	0.83	0.01616
10:19284308:C:A	50	100	0.78	0.01307
10:19284341:G:A	50	100	0.87	0.01797
10:19284861:C:T	39	89.7	0.91	0.06899
10:19285281:C:T	50	98	0.78	0.03123
10:19285542:C:T	50	96	0.93	0.1097
10:19285635:G:A	49	91.8	0.96	0.3882
10:19285705:C:A	48	95.8	0.85	0.04267
10:19286154:C:T	49	95.9	0.99	0.06772
10:19286156:G:T	48	100	0.86	0.0207
10:19286173:T:C	49	100	0.96	0.0167
10:19286260:G:A	50	100	0.92	0.01525
10:19286286:C:G	46	84.8	0.94	0.2199
10:19286302:C:T	46	89.1	0.95	0.2197
10:19286303:A:G	46	89.1	0.96	0.2233
10:19286748:G:T	50	100	0.98	0.0167
10:19286758:C:T	49	93.9	0.97	0.3962
10:19286793:G:A	49	93.9	0.85	0.04303
10:19287214:T:C	50	98	0.99	0.09241
10:19287693:A:T	50	96	0.98	0.3381
10:19287791:C:T	50	94	0.98	0.4001
10:19287826:G:A	50	98	0.85	0.01471
10:19288013:A:G	50	100	0.99	0.06009
10:19288074:A:T	50	88	0.98	0.4833
10:19288303:A:G	50	100	0.92	0.08606
10:19288355:A:G	50	98	1	0.09223
10:19288378:T:C	50	100	1	0.06954
10:19289526:C:T	50	100	1	0.09405
10:19289666:G:C	50	100	1	0.06336
10:19289777:C:T	50	100	1	0.06046
10:19289976:C:A	50	98	0.98	0.4995
10:19289977:C:A	50	100	1	0.06209
10:19290199:A:C	50	100	0.96	0.09822
10:19290329:C:T	50	100	1	0.06191
10:19290403:C:G	50	96	0.99	0.2279
10:19290877:G:T	50	100	0.98	0.1558
10:19291405:G:A	50	100	0.98	0.09314
10:19291493:C:A	50	98	0.98	0.06046
10:19291633:C:G	50	100	0.98	0.1581
10:19291774:G:C	50	100	1	0.01707
10:19291939:A:G	50	100	0.97	0.0345
10:19292060:A:G	48	100	0.99	0.4196
10:19292626:T:C	50	98	1	0.3462
10:19292685:G:A	50	100	1	0.1658
10:19292752:G:C	50	100	0.88	0.01834
10:19292809:T:A	48	95.8	1	0.3446
10:19292878:G:A	50	100	1	0.09114
10:19293333:C:T	50	100	1	0.07008
10:19293335:G:A	50	100	1	0.09277
10:19293397:C:T	50	100	1	0.1674
10:19293896:G:C	50	100	0.99	0.0955
10:19294216:A:G	50	96	1	0.2378
10:19294276:T:A	50	98	0.92	0.2397
10:19294331:G:A	50	98	0.99	0.1162
10:19294339:G:A	50	98	0.99	0.116
10:19294365:C:A	50	98	0.99	0.1058
10:19294463:C:A	50	100	1	0.06173
10:19294739:A:G	50	96	0.99	0.4512
10:19294777:C:T	50	98	1	0.2375
10:19294812:A:C	50	100	0.99	0.09477
10:19294992:A:G	50	98	0.99	0.2485
10:19294993:T:A	50	100	0.99	0.09459
10:19295028:C:T	50	98	1	0.05864
10:19295060:C:G	50	100	0.99	0.09477
10:19295232:C:T	50	100	0.96	0.01198
10:19295398:T:C	50	100	0.97	0.01471
10:19295749:C:T	50	100	0.89	0.01725
10:19295993:G:A	50	98	0.98	0.4472
10:19296783:C:T	50	100	0.98	0.1097
10:19296842:G:C	50	100	0.99	0.4991
10:19296910:T:A	50	100	0.94	0.01452
10:19298042:T:C	50	100	1	0.02251
10:19298164:A:G	50	100	1	0.4147
10:19298179:A:G	50	100	1	0.3925
10:19298219:C:T	50	100	1	0.4882
10:19298237:C:T	50	100	0.97	0.02052
10:19299052:G:A	50	100	1	0.06336
10:19299064:C:T	50	98	1	0.2249
10:19300626:A:G	50	100	1	0.4161
10:19300752:G:A	50	100	1	0.49
10:19300759:T:C	50	100	1	0.07062
10:19300794:T:C	50	100	0.97	0.02578
10:19301113:T:G	50	96	0.9	0.05683
10:19301452:T:G	50	100	1	0.0935
10:19301750:A:T	50	98	1	0.2329
10:19301754:G:A	50	100	1	0.4996
10:19302023:G:C	50	100	1	0.01271
10:19302121:T:A	50	100	0.93	0.04866
10:19302378:A:G	50	98	1	0.2335
10:19302514:A:G	50	98	1	0.2329
10:19302536:G:A	50	100	1	0.09023
10:19302716:G:A	50	98	1	0.2331
10:19302756:G:A	50	98	1	0.2297
10:19302796:A:C	50	98	0.99	0.06663
10:19302958:G:A	50	98	1	0.23
10:19303054:T:G	50	100	0.65	0.0158
10:19303502:T:C	50	98	1	0.2298
10:19303537:A:G	50	98	1	0.2333
10:19303955:G:A	50	98	1	0.228
10:19304044:G:A	50	100	1	0.01688
10:19304281:C:T	50	100	0.99	0.09695
10:19304337:A:C	50	100	0.98	0.07044
10:19304355:G:C	50	100	0.99	0.4967
10:19304372:A:G	50	100	0.99	0.09259
10:19304724:A:G	50	100	0.97	0.03468
10:19305134:G:T	50	100	0.96	0.05919
10:19305149:C:T	50	100	0.86	0.02977
10:19305452:C:T	50	98	1	0.3379
10:19305901:A:T	48	100	0.94	0.0187
10:19305902:C:A	47	100	0.94	0.0187
10:19306101:G:T	46	80.4	1	0.1698
10:19306120:C:A	45	95.6	0.99	0.4962
10:19306345:A:G	49	87.8	0.97	0.3949
10:19306347:A:G	49	91.8	0.91	0.02324
10:19306366:G:A	48	93.8	0.72	0.02288
10:19306502:A:G	46	100	0.93	0.08442
10:19306661:A:C	50	100	0.99	0.02996
10:19306837:A:T	50	100	1	0.06173
10:19306843:C:G	50	100	1	0.05901
10:19306915:G:A	50	100	0.99	0.4969
10:19307248:G:A	50	100	1	0.4969
10:19307502:C:G	50	98	0.98	0.08588
10:19307589:A:T	50	100	0.97	0.02469
10:19307854:C:G	50	98	0.99	0.2322
10:19307872:G:A	50	100	0.99	0.4967
10:19307934:T:G	50	98	0.97	0.1599
10:19308096:C:G	50	98	0.96	0.0699
10:19308317:G:C	50	100	0.86	0.01107
10:19308326:T:C	50	100	0.96	0.02487
10:19308603:C:T	50	100	0.99	0.4702
10:19308663:C:T	50	100	0.86	0.02324
10:19308775:C:T	50	100	0.99	0.4702
10:19309252:A:G	50	100	0.65	0.01543
10:19310351:A:G	50	96	1	0.2146
10:19310358:G:A	50	96	1	0.2898
10:19310361:T:C	50	96	1	0.2898
10:19311251:A:C	50	98	0.95	0.01126
10:19311655:C:T	50	98	1	0.2988
10:19311760:T:G	50	98	1	0.2988
10:19311998:C:T	50	100	0.98	0.01834
10:19312125:G:T	50	100	0.99	0.09568
10:19312136:C:T	50	98	0.85	0.05683
10:19312402:G:A	50	98	0.99	0.09114
10:19312429:A:T	48	100	0.89	0.01271
10:19312757:T:G	50	100	0.95	0.05937
10:19312895:G:A	50	98	1	0.3016
10:19313052:G:T	50	100	1	0.0915
10:19313075:A:G	50	100	1	0.01852
10:19313450:G:T	50	98	1	0.3028
10:19313669:G:A	50	100	0.92	0.03468
10:19313781:G:T	50	100	1	0.01906
10:19313784:T:C	50	98	0.66	0.01816
10:19313808:A:T	50	100	0.96	0.05955
10:19313810:A:G	50	100	0.99	0.4828
10:19313982:A:C	50	100	1	0.01906
10:19314613:C:G	50	98	1	0.4257
10:19314650:A:G	50	98	1	0.4254
10:19314842:C:T	50	98	1	0.4261
10:19315010:T:A	46	97.8	0.99	0.4276
10:19315023:A:G	49	98	0.87	0.07026
10:19315108:G:T	47	93.6	0.61	0.01761
10:19315131:G:T	48	97.9	0.61	0.01035
10:19315154:G:T	43	97.7	0.6	0.05628
10:19315184:A:G	47	85.1	0.83	0.02578
10:19316369:G:A	50	100	0.99	0.1004
10:19316512:C:A	50	100	0.99	0.1002
10:19316654:A:T	50	98	0.92	0.2451
10:19316726:G:A	50	100	0.99	0.1013
10:19317075:A:T	50	100	1	0.09641
10:19317076:T:A	50	100	1	0.01888
10:19318198:T:G	50	100	0.99	0.01416
10:19318199:C:T	50	100	1	0.01906
10:19318283:T:C	50	100	1	0.01906
10:19318639:A:G	50	100	1	0.05937
10:19318782:G:C	50	100	1	0.01089
10:19319020:G:A	50	100	1	0.4929
10:19319171:G:A	50	98	1	0.2326
10:19319242:G:A	50	100	0.99	0.167
10:19319403:A:T	50	100	1	0.4936
10:19319421:A:G	50	100	0.98	0.06118
10:19320096:C:A	50	100	1	0.01888
10:19320284:T:C	50	100	1	0.01888
10:19320338:G:T	50	100	0.9	0.02415
10:19320394:A:G	50	100	1	0.07825
10:19320521:C:T	50	98	1	0.07208
10:19320772:C:T	50	100	1	0.07244
10:19321074:T:A	50	100	1	0.07752
10:19321108:G:A	50	100	1	0.3301
10:19321326:T:A	50	100	1	0.07825
10:19321474:A:G	50	100	1	0.492
10:19321630:A:C	50	100	1	0.01888
10:19322126:A:T	50	100	1	0.2028
10:19322292:A:G	50	100	1	0.2151
10:19322468:G:A	50	100	1	0.01852
10:19322489:T:A	50	100	1	0.07825
10:19322916:A:G	50	100	1	0.494
10:19323049:G:A	50	100	1	0.09277
10:19324205:G:T	50	100	1	0.01235
10:19324327:T:C	50	100	1	0.01852
10:19324502:A:G	50	100	1	0.1024
10:19324610:A:T	50	98	0.97	0.158
10:19325234:C:T	50	100	1	0.4944
10:19325277:C:T	50	100	1	0.4915
10:19325288:G:T	50	100	1	0.08878
10:19325302:G:A	50	100	1	0.01852
10:19325538:G:A	50	100	1	0.0955
10:19325649:C:T	50	100	0.98	0.01216
10:19325763:A:G	50	100	1	0.01344
10:19326155:G:A	50	100	1	0.09277
10:19326450:T:A	50	100	1	0.1026
10:19326500:T:C	50	100	1	0.1066
10:19326542:T:A	50	100	0.99	0.1064
10:19326721:A:T	50	100	0.9	0.02415
10:19326803:G:A	50	100	1	0.3971
10:19326861:G:A	50	100	1	0.4029
10:19327066:G:A	50	100	0.88	0.03086
10:19327697:G:A	50	100	0.99	0.02397
10:19327806:T:C	50	100	0.99	0.3978
10:19328226:A:G	50	100	1	0.09677
10:19328241:A:G	50	100	0.99	0.0187
10:19328298:C:A	50	96	0.62	0.01126
10:19329082:G:A	50	100	1	0.2994
10:19329107:A:G	50	100	1	0.3985
10:19329581:T:G	50	100	0.99	0.01906
10:19329931:C:A	50	100	1	0.09641
10:19330086:A:G	50	100	1	0.2996
10:19330239:T:A	50	100	0.93	0.03086
10:19330685:A:T	50	100	1	0.01289
10:19330854:A:C	50	100	1	0.4795
10:19330931:T:C	50	100	1	0.3045
10:19330980:T:C	50	100	1	0.08188
10:19331033:A:C	50	100	0.97	0.05937
10:19331279:A:T	50	100	1	0.02505
10:19331478:A:C	50	100	1	0.4018
10:19331510:A:G	50	100	1	0.494
10:19331630:G:A	50	100	1	0.3092
10:19331786:G:A	50	100	1	0.08569
10:19331890:C:T	50	100	1	0.02015
10:19331926:C:T	50	100	1	0.07825
10:19331932:C:G	50	100	1	0.09296
10:19331972:T:A	50	96	0.85	0.0394
10:19331973:G:C	50	100	1	0.3092
10:19332172:A:T	49	100	1	0.3092
10:19332177:G:T	48	100	0.99	0.4081
10:19332870:C:T	50	100	1	0.01362
10:19333141:A:T	50	100	0.87	0.02015
10:19333299:T:C	50	100	1	0.4034
10:19333506:C:T	50	100	1	0.08842
10:19333627:T:C	50	100	1	0.4043
10:19334027:T:C	50	98	1	0.4922
10:19334063:G:A	50	100	0.89	0.02596
10:19334788:T:A	50	100	0.97	0.07716
10:19334929:T:C	50	100	0.69	0.01852
10:19335197:T:G	50	98	1	0.09568
10:19335702:G:C	50	100	1	0.4929
10:19335805:A:T	49	100	0.92	0.01979
10:19335905:T:C	50	100	1	0.09641
10:19336331:T:A	50	100	1	0.09695
10:19336401:T:C	50	100	0.99	0.4773
10:19336489:A:G	50	100	1	0.2997
10:19336604:T:C	50	100	0.99	0.4773
10:19336636:C:A	50	100	0.99	0.02451
10:19337095:C:G	50	100	0.99	0.02451
10:19337158:A:G	50	100	1	0.4966
10:19337320:G:A	50	100	0.96	0.07752
10:19337859:A:G	49	100	0.99	0.4769
10:19338076:G:T	50	100	0.99	0.02469
10:19338081:A:T	50	100	0.99	0.4777
10:19338160:C:G	50	100	0.99	0.01924
10:19338222:T:C	50	100	0.95	0.05846
10:19338533:T:C	50	100	0.84	0.02197
10:19338667:A:G	49	100	0.98	0.1022
10:19338682:C:T	50	98	1	0.06463
10:19339608:T:C	50	100	0.99	0.4929
10:19339959:A:G	50	100	1	0.0236
10:19340000:G:C	50	94	0.88	0.08588
10:19340126:C:G	50	100	1	0.3008
10:19340339:G:A	50	100	0.87	0.01216
10:19340435:G:A	50	100	1	0.01797
10:19340644:A:G	50	100	0.97	0.07807
10:19341231:T:C	50	100	0.96	0.03431
10:19341300:T:C	50	100	0.96	0.0984
10:19341332:T:C	50	100	0.89	0.01416
10:19341456:A:G	49	100	1	0.01834
10:19341567:A:G	49	100	0.95	0.05846
10:19341686:G:A	50	98	1	0.07171
10:19342125:G:T	50	100	1	0.01271
10:19342927:A:G	50	98	0.99	0.4167
10:19343310:T:C	50	98	1	0.4887
10:19343421:G:A	50	100	1	0.4884
10:19343996:T:G	50	100	1	0.01543
10:19344181:T:A	50	100	0.99	0.4884
10:19344529:A:G	50	100	1	0.01271
10:19344559:A:C	50	100	1	0.01271
10:19344725:G:A	50	100	0.78	0.01507
10:19344835:C:A	49	100	1	0.3063
10:19344939:T:C	50	100	0.96	0.04085
10:19345037:A:T	50	100	1	0.4163
10:19345103:C:T	50	100	1	0.4163
10:19345257:G:A	50	100	1	0.4163
10:19345406:C:T	50	98	0.99	0.07698
10:19345409:A:G	50	98	0.99	0.07698
10:19345416:A:G	49	100	0.97	0.05846
10:19345461:T:C	50	100	1	0.4884
10:19345850:T:C	50	100	0.97	0.01216
10:19345903:T:C	50	100	0.97	0.02015
10:19346061:A:C	50	100	1	0.4884
10:19346200:C:A	50	100	1	0.4884
10:19346307:C:G	50	100	1	0.02505
10:19346330:C:T	50	100	1	0.01271
10:19346516:G:A	50	100	1	0.4882
10:19346850:G:A	50	100	1	0.4163
10:19346858:C:T	50	100	0.99	0.07698
10:19347055:T:A	50	100	1	0.02524
10:19347428:A:C	50	100	1	0.3025
10:19347613:G:A	50	100	1	0.4886
10:19347796:C:T	50	100	0.93	0.02378
10:19347850:C:T	50	98	0.91	0.02233
10:19347940:G:T	50	100	1	0.4884
10:19347995:A:T	50	100	1	0.01235
10:19348091:G:A	50	100	0.99	0.07698
10:19348159:G:A	50	98	1	0.2889
10:19348237:T:C	50	100	0.97	0.01852
10:19348399:A:G	50	100	1	0.4884
10:19348614:A:C	50	100	0.99	0.4886
10:19348777:C:G	50	100	1	0.01834
10:19348835:A:G	50	100	1	0.01834
10:19349086:T:A	50	100	1	0.1137
10:19349160:T:A	50	100	1	0.05846
10:19349253:G:A	50	100	1	0.01543
10:19349662:A:G	50	100	1	0.4887
10:19349807:C:A	50	100	1	0.2858
10:19349864:A:G	50	100	1	0.02106
10:19350060:T:C	50	100	1	0.02778
10:19350101:A:G	50	100	1	0.01834
10:19350216:C:G	50	100	1	0.4132
10:19351109:C:T	50	100	1	0.413
10:19351196:A:G	50	100	1	0.283
10:19351402:A:G	50	100	1	0.03086
10:19351555:G:A	50	100	1	0.4927
10:19351574:A:G	50	100	1	0.05919
10:19352106:T:C	50	98	1	0.4927
10:19352205:G:C	50	100	1	0.01834
10:19352301:C:T	50	100	0.96	0.01943
10:19352302:A:G	50	100	1	0.4345
10:19352698:C:T	50	98	1	0.4904
10:19352736:T:A	50	100	1	0.05828
10:19352844:G:A	50	98	1	0.3141
10:19352930:T:C	50	100	0.96	0.02905
10:19353033:A:G	50	98	0.99	0.285
10:19353115:T:C	50	100	1	0.1113
10:19353443:A:G	50	100	0.99	0.285
10:19353923:G:A	50	98	1	0.4929
10:19354379:G:A	50	98	1	0.4931
10:19354534:C:G	50	98	1	0.4931
10:19354789:G:A	50	100	0.8	0.0187
10:19354852:T:C	50	100	0.99	0.2809
10:19354902:A:C	50	98	0.91	0.07516
10:19355167:G:A	50	100	0.95	0.05828
10:19355347:G:A	49	100	1	0.281
10:19355446:A:G	50	100	1	0.0158
10:19355729:T:A	50	100	0.97	0.1251
10:19355754:A:G	50	98	1	0.4749
10:19356044:T:A	50	100	1	0.281
10:19356127:T:C	49	100	0.99	0.1153
10:19356193:A:C	50	98	1	0.281
10:19356223:A:T	49	100	1	0.281
10:19356310:A:G	50	100	1	0.3709
10:19356750:A:G	50	100	0.88	0.03014
10:19356789:G:A	50	100	0.88	0.01924
10:19357089:G:A	50	100	0.99	0.01888
10:19357615:A:T	50	100	0.88	0.03032
10:19358026:T:C	50	100	0.99	0.1351
10:19358124:C:T	50	100	0.96	0.0581
10:19358194:A:G	50	76	0.88	0.4179
10:19358195:A:T	50	76	0.89	0.4178
10:19358667:G:C	50	100	1	0.01961
10:19359271:A:G	50	100	1	0.01561
10:19359464:G:T	50	100	1	0.284
10:19359546:G:A	50	94	1	0.4867
10:19359686:G:C	50	100	0.88	0.01852
10:19359696:G:T	50	100	0.97	0.2843
10:19359913:A:G	50	98	0.99	0.1313
10:19360258:T:G	50	98	0.99	0.2122
10:19360281:A:G	50	100	0.96	0.01852
10:19360477:T:C	50	100	0.94	0.06463
10:19360898:G:A	49	100	0.99	0.4946
10:19360952:G:A	50	94	0.96	0.3606
10:19360993:A:G	50	100	0.99	0.2101
10:19361218:T:C	50	100	1	0.01561
10:19361376:A:G	50	100	1	0.01561
10:19361386:G:A	50	100	0.88	0.02269
10:19361569:C:T	50	98	1	0.284
10:19361581:A:G	50	98	1	0.284
10:19361791:A:G	50	98	0.99	0.1151
10:19361823:C:T	50	100	0.94	0.05828
10:19361824:A:G	50	100	0.99	0.209
10:19361986:C:T	50	100	0.99	0.2841
10:19362105:A:G	50	100	1	0.01961
10:19362147:G:T	50	100	0.83	0.01834
10:19362186:G:A	49	100	1	0.3155
10:19362240:C:T	50	100	1	0.01961
10:19362456:G:T	50	100	0.88	0.01216
10:19362662:T:C	50	100	1	0.3101
10:19362701:A:G	50	100	0.96	0.05846
10:19362727:G:T	50	100	1	0.2849
10:19362997:G:A	50	100	0.99	0.2898
10:19363129:G:A	50	100	0.96	0.05846
10:19363704:G:C	50	100	0.98	0.065
10:19363789:C:T	50	98	1	0.4951
10:19363811:A:G	50	100	0.99	0.284
10:19363862:A:G	50	100	1	0.1126
10:19364100:T:G	50	100	0.9	0.03413
10:19364429:A:C	50	100	1	0.1149
10:19364574:C:T	50	100	1	0.4034
10:19365552:G:A	50	100	0.96	0.05846
10:19365688:A:C	48	91.7	0.98	0.404
10:19365741:G:C	48	100	1	0.1146
10:19366433:C:T	50	100	1	0.0158
10:19366538:C:T	50	100	1	0.1146
10:19366539:A:G	50	100	0.97	0.1251
10:19366665:A:G	50	100	1	0.468
10:19366982:T:A	50	98	1	0.3978
10:19367258:C:T	50	98	1	0.3965
10:19367706:A:C	50	98	1	0.2863
10:19367899:G:A	50	100	1	0.01561
10:19368313:T:C	50	100	0.99	0.1167
10:19368726:T:A	50	100	1	0.05864
10:19368921:G:A	50	94	0.96	0.3039
10:19369200:A:G	50	100	1	0.05864
10:19369597:A:G	50	100	0.98	0.06863
10:19369647:A:T	50	100	0.96	0.1253
10:19369649:A:C	50	100	0.96	0.1251
10:19369852:T:G	50	100	1	0.2838
10:19369980:G:C	50	100	0.96	0.06863
10:19370063:T:G	50	100	1	0.05864
10:19370140:G:C	50	100	0.98	0.06863
10:19370201:T:A	50	100	0.98	0.06863
10:19370228:G:A	50	100	0.92	0.2397
10:19370407:T:A	50	100	0.99	0.01126
10:19370444:A:T	50	100	0.98	0.06863
10:19370494:G:T	50	100	1	0.01852
10:19370514:G:C	50	100	1	0.2812
10:19370701:C:T	49	100	1	0.484
10:19370759:T:C	50	100	1	0.05864
10:19371061:A:G	50	100	1	0.284
10:19371270:G:A	50	100	1	0.02378
10:19371418:T:C	50	100	1	0.01961
10:19371684:G:A	50	100	0.96	0.01688
10:19371869:G:A	50	100	0.99	0.07099
10:19372485:T:G	50	100	1	0.05864
10:19372658:G:A	50	100	1	0.0866
10:19372707:T:A	50	100	1	0.287
10:19372790:A:G	50	100	1	0.468
10:19372894:C:T	50	100	1	0.01561
10:19372965:A:G	50	100	1	0.4889
10:19373062:G:A	50	100	1	0.01271
10:19373066:G:T	50	100	1	0.2836
10:19373105:C:G	50	100	1	0.4679
10:19373221:T:A	41	90.2	0.97	0.05664
10:19373248:G:C	48	95.8	1	0.2892
10:19373253:A:G	48	93.8	1	0.1187
10:19373254:T:C	49	91.8	1	0.1187
10:19373614:T:G	50	100	1	0.2892
10:19373735:A:C	50	100	1	0.1064
10:19374125:C:T	50	100	1	0.3967
10:19374416:G:T	50	100	1	0.01561
10:19374808:C:T	50	100	1	0.3967
10:19374922:T:C	50	100	1	0.4679
10:19374964:A:C	50	100	1	0.0158
10:19375517:G:A	50	100	1	0.1189
10:19375832:A:C	50	98	1	0.3963
10:19376225:G:A	50	100	1	0.05846
10:19376383:G:A	50	100	0.83	0.01888
10:19376392:C:T	50	100	0.92	0.02088
10:19376394:G:A	50	100	1	0.07099
10:19376399:C:G	50	100	1	0.486
10:19376447:C:T	50	100	0.96	0.0118
10:19376551:T:A	50	100	0.94	0.05882
10:19376830:C:T	50	100	1	0.05846
10:19376845:C:T	50	100	1	0.4864
10:19377191:T:C	50	100	1	0.05846
10:19377368:A:G	50	100	1	0.08914
10:19377591:C:G	50	100	1	0.01888
10:19377618:G:C	50	100	1	0.01979
10:19377922:C:T	50	96	1	0.2184
10:19378155:A:G	50	100	1	0.05846
10:19378174:A:G	49	98	1	0.4679
10:19378187:A:G	50	100	1	0.06518
10:19378292:C:T	50	98	1	0.06264
10:19378762:T:C	50	100	0.96	0.0118
10:19378811:T:C	50	100	1	0.07062
10:19378969:C:T	50	98	1	0.2184
10:19379045:G:A	50	100	1	0.01235
10:19379171:A:C	50	98	1	0.4886
10:19379383:A:G	50	100	1	0.06554
10:19379578:T:G	50	98	1	0.2182
10:19379682:C:T	50	100	1	0.01253
10:19379924:G:T	50	98	1	0.3965
10:19379952:C:T	50	100	1	0.1718
10:19380079:A:T	50	98	1	0.4677
10:19380350:C:T	50	100	1	0.2072
10:19380382:A:G	50	98	1	0.2184
10:19380438:T:G	50	100	1	0.1774
10:19380664:A:G	50	98	1	0.4673
10:19380957:G:A	50	100	0.98	0.06663
10:19380979:C:T	50	100	0.99	0.1069
10:19380998:G:C	50	98	1	0.2159
10:19381043:G:A	48	93.8	0.98	0.3965
10:19381162:C:T	48	93.8	1	0.3958
10:19381179:A:G	49	95.9	1	0.02578
10:19381215:C:A	50	100	1	0.06354
10:19381359:G:A	50	100	1	0.0837
10:19381476:C:G	50	100	0.96	0.01688
10:19381482:T:A	50	100	0.99	0.1912
10:19381556:G:A	50	100	0.97	0.02397
10:19382207:A:C	50	98	1	0.4824
10:19382718:A:G	50	100	1	0.01979
10:19383227:T:G	50	98	1	0.4995
10:19383274:A:G	50	98	1	0.2171
10:19383934:A:G	50	100	0.97	0.02415
10:19384500:T:A	39	100	0.82	0.01289
10:19384768:A:G	50	100	1	0.2157
10:19385406:C:T	50	100	1	0.2157
10:19385853:T:C	50	100	1	0.4045
10:19386222:A:T	50	98	0.96	0.03504
10:19386331:C:T	50	100	1	0.01852
10:19386947:C:T	50	100	1	0.2168
10:19387114:G:A	50	98	0.98	0.06554
10:19387156:G:C	50	100	1	0.2168
10:19387173:C:T	50	100	0.99	0.08442
10:19387271:G:A	50	100	1	0.2168
10:19387360:A:G	50	100	0.94	0.03413
10:19387624:A:G	50	100	0.99	0.08442
10:19387632:G:A	50	100	0.99	0.08442
10:19387891:G:A	50	100	0.98	0.08914
10:19388230:C:T	50	100	1	0.2168
10:19388544:A:G	50	100	1	0.06663
10:19388880:T:A	50	100	0.99	0.217
10:19388990:G:A	50	100	1	0.2168
10:19389357:C:T	50	100	1	0.2168
10:19389520:A:G	50	100	1	0.06917
10:19389568:G:A	50	100	1	0.2141
10:19389673:T:C	50	100	1	0.2168
10:19389764:C:T	50	100	1	0.217
10:19389834:T:C	50	100	1	0.217
10:19389842:T:C	50	100	1	0.09023
10:19389913:C:A	50	100	1	0.217
10:19389940:G:T	50	100	1	0.217
10:19389955:C:T	50	100	1	0.217
10:19390007:A:G	50	100	1	0.08696
10:19390150:T:A	50	100	1	0.217
10:19390179:T:G	50	100	0.99	0.0866
10:19390256:C:T	50	100	1	0.217
10:19390261:A:G	50	100	1	0.217
10:19390389:A:T	50	100	1	0.2168
10:19390957:A:G	50	100	1	0.2073
10:19391048:A:G	50	100	1	0.2157
10:19391076:A:G	50	100	1	0.08696
10:19391084:A:G	50	100	1	0.2159
10:19391245:C:T	50	100	1	0.08696
10:19391389:C:A	50	100	1	0.2159
10:19391644:C:T	50	100	0.99	0.4809
10:19391649:C:T	50	100	0.96	0.02651
10:19391850:G:T	50	100	1	0.065
10:19391868:T:G	50	100	1	0.065
10:19391988:G:T	50	100	1	0.2186
10:19392149:A:G	50	100	0.92	0.03413
10:19392409:G:C	50	100	1	0.2159
10:19392814:C:G	50	100	1	0.2157
10:19393006:A:G	50	100	0.99	0.2019
10:19393305:C:A	50	100	0.99	0.08424
10:19393359:T:C	50	100	0.99	0.08515
10:19393791:A:G	50	100	0.95	0.1024
10:19394024:T:C	50	100	0.9	0.05991
10:19394309:C:G	50	100	1	0.02524
10:19394755:C:T	50	100	1	0.02215
10:19395014:A:G	50	100	1	0.4818
10:19395388:G:A	50	100	1	0.01979
10:19395929:G:A	50	100	1	0.3065
10:19396124:C:T	50	100	1	0.02233
10:19396169:G:A	50	100	0.94	0.03486
10:19396202:A:G	50	100	1	0.02215
10:19396357:T:C	50	96	0.96	0.3502
10:19396507:G:A	50	100	0.98	0.06845
10:19396972:C:T	50	100	1	0.2841
10:19397204:T:C	50	100	0.95	0.09895
10:19397236:C:A	50	100	1	0.0256
10:19397398:T:G	50	100	0.97	0.03395
10:19397509:G:C	50	100	1	0.2789
10:19397571:T:C	50	100	1	0.0256
10:19397625:G:T	50	100	0.99	0.4887
10:19397690:A:T	50	100	1	0.0256
10:19397950:A:G	50	100	1	0.2856
10:19397997:C:G	50	100	1	0.04484
10:19398468:A:G	50	100	0.99	0.3849
10:19398738:A:G	50	100	0.99	0.09114
10:19399131:G:A	50	100	1	0.2616
10:19399443:G:A	50	100	1	0.2556
10:19399653:A:G	50	100	0.99	0.4949
10:19399689:A:G	50	100	1	0.2832
10:19399701:A:G	50	100	1	0.02233
10:19399769:A:C	50	100	1	0.02233
10:19399848:G:A	50	100	0.98	0.06826
10:19399857:A:G	50	100	1	0.02233
10:19399928:A:C	50	100	1	0.2609
10:19400106:T:A	50	100	1	0.2609
10:19400219:T:C	50	100	1	0.2832
10:19400342:A:T	50	100	0.99	0.06826
10:19400439:G:A	50	100	1	0.2609
10:19400448:C:T	50	100	1	0.2556
10:19400452:A:G	50	100	1	0.2556
10:19400633:A:C	50	100	0.99	0.4114
10:19400908:C:T	50	100	1	0.02233
10:19401718:A:C	50	100	1	0.2564
10:19401886:T:C	50	100	0.91	0.0423
10:19402235:A:G	50	100	0.95	0.1046
10:19402432:G:A	50	100	1	0.2511
10:19402631:T:C	50	100	1	0.256
10:19402637:C:A	50	98	1	0.256
10:19402671:T:G	50	100	0.96	0.02451
10:19402969:G:A	50	100	1	0.03268
10:19403055:G:A	50	98	1	0.0118
10:19403252:C:T	50	100	1	0.2889
10:19403534:T:C	50	98	1	0.4838
10:19403642:T:C	50	98	0.95	0.02941
10:19403884:G:T	50	100	1	0.05773
10:19404246:A:C	50	100	1	0.3123
10:19404627:G:C	50	100	1	0.2558
10:19404658:T:C	50	100	1	0.2883
10:19404668:C:T	50	100	1	0.3145
10:19404721:A:G	50	100	1	0.0325
10:19404766:G:A	50	100	0.99	0.08588
10:19404803:A:G	50	100	1	0.2883
10:19405041:A:G	50	100	1	0.2883
10:19405185:T:A	50	100	0.97	0.02197
10:19405215:C:G	50	100	1	0.4924
10:19405431:C:T	50	100	1	0.2558
10:19405676:G:A	50	98	0.89	0.01471
10:19405777:A:G	50	100	1	0.02614
10:19406056:A:T	50	100	0.99	0.08715
10:19406227:G:A	50	98	1	0.4922
10:19406331:G:A	50	94	0.9	0.2121
10:19406561:G:T	50	100	0.97	0.02197
10:19406626:C:T	50	100	1	0.02614
10:19406857:C:A	50	100	1	0.0866
10:19407078:G:T	50	100	1	0.256
10:19407169:G:A	50	100	0.96	0.02397
10:19407220:A:G	50	100	0.8	0.01961
10:19407584:T:G	50	100	0.98	0.05556
10:19408048:T:C	50	100	0.97	0.02197
10:19408391:G:A	50	100	1	0.3473
10:19408700:A:G	50	98	0.99	0.4833
10:19409203:C:A	50	96	0.9	0.0236
10:19409516:A:T	50	100	1	0.01652
10:19409568:A:G	50	100	0.97	0.02197
10:19409919:G:A	50	100	1	0.3571
10:19409956:A:G	50	98	1	0.484
10:19409981:G:A	50	100	1	0.3355
10:19410075:T:C	50	100	1	0.3317
10:19410086:G:C	50	100	0.96	0.02524
10:19410232:C:T	50	100	0.99	0.07044
10:19410519:T:C	50	100	0.99	0.3578
10:19410737:A:G	49	100	0.98	0.3578
10:19410942:T:C	50	100	0.98	0.3675
10:19411048:G:C	50	100	1	0.2554
10:19411568:A:G	50	100	0.94	0.0256
10:19411790:G:C	50	100	0.95	0.01089
10:19412093:G:C	50	100	0.89	0.01906
10:19412127:T:C	50	100	1	0.2489
10:19412185:G:C	50	100	0.99	0.0256
10:19412277:C:T	50	100	0.96	0.02215
10:19412394:G:A	50	100	0.98	0.1015
10:19412789:C:T	50	100	0.99	0.0256
10:19413267:C:T	49	100	0.98	0.07498
10:19413402:G:C	50	100	0.99	0.2781
10:19413570:A:G	50	100	0.98	0.07026
10:19413815:C:T	50	100	0.98	0.0699
10:19413845:G:C	50	98	0.98	0.4822
10:19413999:A:G	50	100	0.97	0.05919
10:19414129:C:T	50	100	0.95	0.06917
10:19414207:C:T	50	98	0.98	0.4435
10:19414213:C:G	50	100	0.98	0.02614
10:19414496:A:G	50	100	0.94	0.09895
10:19414665:G:T	50	98	0.73	0.01362
10:19414724:C:T	50	98	0.83	0.02705
10:19414790:A:G	50	100	0.94	0.04012
10:19415307:T:A	50	98	0.97	0.07861
10:19415368:C:T	50	100	0.91	0.02542
10:19415535:C:A	50	100	0.95	0.01216
10:19415570:C:T	50	98	0.95	0.09477
10:19415646:T:C	50	100	0.91	0.01652
10:19415998:G:A	50	94	0.92	0.1554
10:19416100:A:G	50	100	0.98	0.02887
10:19416454:A:C	50	94	0.94	0.4864
10:19416778:T:C	50	100	0.95	0.02106
10:19416952:G:A	50	100	0.98	0.01652
10:19417193:C:G	50	100	0.93	0.06772
10:19417693:A:T	50	100	0.94	0.01271
10:19418186:T:C	50	100	0.95	0.04303
10:19418702:T:C	50	96	0.92	0.2146
10:19418876:T:G	50	98	0.96	0.065
10:19418970:T:A	50	100	0.98	0.0817
10:19418992:C:T	50	100	0.93	0.03286
10:19419032:A:G	50	96	0.96	0.1638
10:19419487:G:C	50	98	0.96	0.05646
10:19419619:T:C	50	100	0.95	0.0443
10:19419648:C:A	50	100	0.94	0.04557
10:19420663:T:G	50	100	0.99	0.01616
10:19421162:T:C	49	100	0.98	0.05864
10:19421403:C:A	50	100	0.96	0.05519
10:19422615:A:T	50	100	0.89	0.02578
10:19422680:T:C	50	100	0.97	0.03885
10:19423075:T:A	50	100	0.96	0.2215
10:19423667:T:G	50	100	0.99	0.05465
10:19423702:T:G	50	100	0.98	0.02088
10:19423785:C:T	50	100	0.96	0.05537
10:19423897:C:A	50	100	0.88	0.02578
10:19424356:C:T	50	98	0.91	0.07008
10:19424645:C:G	50	100	0.99	0.01761
10:19425581:G:A	50	98	0.98	0.08152
10:19425625:G:A	50	98	0.98	0.1781
10:19425656:T:G	50	98	0.99	0.08007
10:19425790:G:A	50	98	0.68	0.02905
10:19425849:C:A	50	100	0.98	0.09568
10:19425884:G:C	50	100	0.96	0.06264
10:19426089:T:C	50	98	0.97	0.1879
10:19426123:G:A	50	100	0.98	0.09586
10:19426248:T:C	49	98	0.99	0.08206
10:19426326:G:T	50	94	0.88	0.06808
10:19426328:A:G	50	98	0.98	0.2776
10:19426485:A:G	50	98	0.99	0.08188
10:19426530:G:A	50	100	0.98	0.09568
10:19426695:T:C	50	98	0.97	0.2781
10:19426915:T:G	50	100	0.97	0.1122
10:19426984:G:A	50	98	0.97	0.2758
10:19427058:T:C	50	100	0.96	0.191
10:19427124:A:G	50	100	0.96	0.03558
10:19427171:C:T	50	100	0.97	0.1218
10:19427260:C:G	49	98	0.95	0.2738
10:19427341:C:T	50	98	0.96	0.08588
10:19427644:T:G	50	98	0.91	0.1718
10:19427683:G:T	50	94	0.88	0.09985
10:19428118:G:A	50	98	0.65	0.01507
10:19428886:C:T	50	94	0.92	0.3003
10:19429335:C:T	50	100	0.89	0.1409
10:19429421:G:A	50	98	0.88	0.12
10:19429425:G:A	50	100	0.97	0.05755
10:19429611:T:C	50	98	0.97	0.423
10:19430260:A:G	50	98	0.98	0.2801
10:19430417:C:T	50	100	0.9	0.05138
10:19430472:A:G	50	98	0.98	0.1509
10:19430479:A:T	50	100	0.98	0.05102
10:19430817:C:G	50	98	0.97	0.1467
10:19430912:T:C	50	98	0.99	0.311
10:19430919:G:A	50	100	0.99	0.02705
10:19431043:G:A	50	100	1	0.03105
10:19431090:G:A	50	96	0.98	0.4279
10:19431146:A:C	50	100	0.99	0.07553
10:19431382:A:C	50	96	0.98	0.4092
10:19431398:A:T	50	96	0.98	0.4405
10:19431561:T:C	50	96	0.98	0.4405
10:19431650:C:G	50	96	0.99	0.4588
10:19431654:C:A	50	96	0.99	0.4586
10:19431675:G:C	50	100	0.87	0.01471
10:19431759:A:G	50	98	0.99	0.1024
10:19431782:A:T	50	98	0.99	0.4582
10:19431978:A:G	50	100	0.97	0.2504
10:19431979:C:T	50	98	0.99	0.4577
10:19432084:A:G	50	100	0.95	0.1478
10:19432175:T:C	50	98	0.99	0.4575
10:19432209:T:C	50	98	0.99	0.4572
10:19432273:T:A	50	100	0.99	0.2691
10:19432398:C:G	50	100	0.9	0.02233
10:19432605:C:T	50	98	0.99	0.1458
10:19432797:T:C	50	100	0.99	0.2752
10:19432986:C:T	50	100	0.94	0.02179
10:19433119:A:C	50	98	0.99	0.4539
10:19433175:A:G	50	98	0.99	0.4257
10:19433274:G:A	50	100	0.98	0.0492
10:19433397:G:C	50	100	0.99	0.4397
10:19433586:T:C	50	100	0.99	0.4129
10:19433746:A:G	50	98	0.99	0.2756
10:19433818:T:C	50	100	0.97	0.1505
10:19433859:A:G	50	100	0.99	0.01071
10:19433892:G:C	50	100	1	0.07516
10:19434136:C:G	50	98	0.99	0.466
10:19434233:C:T	50	100	1	0.1022
10:19434450:T:A	49	98	1	0.4824
10:19434497:A:G	50	100	1	0.4824
10:19434631:C:G	50	98	1	0.4844
10:19434801:T:A	50	100	1	0.4824
10:19434921:A:C	50	100	0.99	0.02705
10:19435167:T:G	50	98	1	0.3914
10:19435175:G:A	50	100	1	0.07516
10:19435341:G:A	50	98	1	0.4584
10:19435358:C:T	50	98	0.99	0.05755
10:19435726:C:T	50	100	0.99	0.05846
10:19435846:T:C	50	98	0.8	0.03613
10:19436079:A:G	50	98	1	0.3896
10:19436125:T:A	50	98	1	0.3896
10:19436185:G:A	50	98	1	0.3911
10:19436218:A:C	50	98	1	0.03486
10:19436255:A:G	50	98	1	0.1095
10:19436314:A:G	50	100	1	0.07462
10:19436417:T:A	50	100	0.96	0.01398
10:19436553:C:A	50	100	0.99	0.2594
10:19436696:A:G	50	100	0.98	0.01452
10:19436736:C:T	50	100	0.98	0.06282
10:19436951:G:A	50	98	1	0.3902
10:19437069:A:G	50	98	0.99	0.3938
10:19437510:T:C	50	100	1	0.07553
10:19437512:A:T	50	100	0.76	0.01271
10:19437515:A:T	50	98	1	0.3885
10:19437658:T:A	50	100	1	0.3883
10:19437757:C:G	50	100	0.92	0.0512
10:19437859:T:C	50	98	0.99	0.03268
10:19437943:C:A	50	100	0.98	0.02796
10:19438016:G:A	50	100	1	0.3912
10:19438060:T:C	50	100	1	0.3882
10:19438183:A:T	50	100	1	0.3912
10:19438256:A:C	50	100	0.97	0.1523
10:19438304:G:A	50	98	0.99	0.03195
10:19438360:A:G	50	100	1	0.0768
10:19438366:C:A	50	100	0.94	0.02288
10:19438507:A:G	50	98	1	0.3893
10:19438605:C:G	50	100	1	0.3925
10:19438631:A:G	50	100	1	0.3894
10:19438664:T:A	50	100	1	0.3894
10:19438694:T:G	50	98	1	0.3891
10:19438767:G:A	50	100	1	0.3893
10:19438882:A:G	50	100	1	0.02723
10:19438904:T:G	50	100	0.99	0.2796
10:19438911:C:T	50	100	1	0.3893
10:19438989:T:A	50	100	1	0.3893
10:19439171:T:C	50	100	1	0.3898
10:19439238:A:G	50	100	1	0.02778
10:19439322:T:G	50	100	1	0.2807
10:19439343:C:A	50	100	1	0.3905
10:19439548:T:G	50	100	1	0.2816
10:19439584:G:A	49	100	0.99	0.2892
10:19439590:G:T	50	100	0.99	0.4007
10:19439666:C:T	50	100	1	0.2807
10:19439741:C:G	50	100	1	0.02832
10:19439781:G:A	50	100	1	0.2805
10:19439797:T:C	50	100	1	0.3914
10:19439806:T:C	50	100	1	0.392
10:19439904:G:A	50	100	1	0.392
10:19439943:T:C	50	100	0.95	0.02124
10:19440030:G:A	50	100	1	0.3923
10:19440246:A:G	50	100	1	0.08297
10:19440329:A:G	50	98	1	0.02469
10:19440452:A:C	50	98	0.94	0.02433
10:19440590:G:A	50	100	1	0.3943
10:19440670:G:A	50	100	1	0.396
10:19440792:C:T	50	100	0.96	0.0216
10:19440793:G:A	50	100	0.97	0.1718
10:19440917:A:G	50	100	1	0.3943
10:19440923:A:T	49	100	1	0.3943
10:19440924:C:T	49	100	1	0.3943
10:19440958:C:T	48	97.9	1	0.07898
10:19440979:T:A	49	98	1	0.07879
10:19440986:T:C	49	95.9	1	0.07879
10:19440988:G:C	48	95.8	1	0.07879
10:19440992:C:T	49	100	1	0.02796
10:19441104:G:C	50	100	1	0.02778
10:19441170:T:C	50	100	0.97	0.1334
10:19441366:T:C	50	100	1	0.3963
10:19441384:T:C	50	100	1	0.2829
10:19441416:A:G	50	100	1	0.02778
10:19441486:C:T	50	98	1	0.3962
10:19441572:C:T	50	100	1	0.3938
10:19441662:A:C	50	100	0.87	0.09314
10:19441689:A:G	50	100	1	0.0276
10:19442065:A:G	50	100	1	0.0285
10:19442561:C:G	50	100	0.96	0.1291
10:19442835:C:A	50	100	0.99	0.02215
10:19442862:C:T	50	100	1	0.287
10:19442866:C:A	50	100	1	0.2625
10:19443062:G:T	50	100	1	0.287
10:19443086:A:C	50	100	1	0.02723
10:19443338:A:T	50	100	1	0.07771
10:19443445:C:G	50	100	0.99	0.1416
10:19443582:A:G	50	100	0.97	0.1848
10:19444206:G:A	50	100	1	0.1055
10:19444212:A:G	50	98	1	0.3927
10:19444263:A:G	50	100	1	0.02832
10:19444607:A:C	50	100	1	0.3925
10:19444637:T:C	50	100	1	0.3927
10:19444660:T:G	50	100	1	0.02869
10:19444700:T:G	50	100	0.73	0.02614
10:19444768:T:A	50	100	0.9	0.01107
10:19444926:A:G	50	100	1	0.3938
10:19445177:T:C	50	100	0.99	0.287
10:19445302:A:G	50	100	1	0.3938
10:19445386:A:G	50	100	1	0.394
10:19445418:G:T	50	98	1	0.394
10:19445448:A:G	50	100	1	0.02796
10:19445592:T:A	50	100	0.96	0.01216
10:19445605:G:A	50	100	0.97	0.06137
10:19445643:G:C	50	100	1	0.07861
10:19445653:C:T	50	100	0.98	0.03105
10:19445861:G:T	50	100	0.99	0.2168
10:19446066:G:T	50	100	1	0.01053
10:19446077:C:T	50	100	0.99	0.2168
10:19446151:A:G	50	100	1	0.394
10:19446179:G:A	50	100	1	0.0846
10:19446267:T:C	50	100	1	0.394
10:19446313:G:C	50	100	1	0.02832
10:19446665:A:G	50	100	1	0.02741
10:19446780:T:G	50	100	1	0.0285
10:19446824:A:T	50	100	1	0.3952
10:19446899:A:G	50	100	1	0.2723
10:19447117:C:G	50	100	1	0.284
10:19447355:A:G	50	100	1	0.2725
10:19447566:C:G	50	100	0.99	0.1456
10:19447862:C:T	50	100	1	0.08261
10:19447993:G:T	50	100	0.99	0.1456
10:19448182:C:T	50	100	0.99	0.2249
10:19448603:C:T	50	100	0.99	0.1409
10:19448699:C:T	50	98	1	0.2832
10:19448728:A:G	50	100	1	0.02669
10:19449073:G:A	50	100	1	0.2789
10:19449258:C:T	50	100	0.95	0.01089
10:19449295:G:A	50	100	1	0.06137
10:19449336:C:T	50	100	0.99	0.218
10:19449465:G:A	50	100	0.91	0.03195
10:19449504:T:C	50	100	1	0.3969
10:19449675:G:A	50	100	1	0.1124
10:19449794:T:C	50	100	1	0.3965
10:19449884:A:G	50	100	1	0.3965
10:19450117:G:C	50	100	0.98	0.3938
10:19450530:T:G	50	100	0.97	0.04466
10:19450756:G:T	50	100	0.99	0.1109
10:19450962:C:T	50	100	1	0.2832
10:19451102:G:A	50	100	1	0.2832
10:19451116:A:G	50	100	1	0.08297
10:19451313:G:A	50	100	0.94	0.01525
10:19451367:G:A	50	100	0.98	0.1779
10:19451518:A:G	50	100	1	0.3967
10:19451706:T:C	50	100	0.96	0.03831
10:19451764:A:T	50	100	1	0.2798
10:19451990:A:G	50	100	0.97	0.1866
10:19452112:A:T	50	100	1	0.396
10:19452341:A:G	50	100	1	0.2789
10:19452344:A:G	50	100	0.93	0.02977
10:19452440:T:C	50	100	1	0.2792
10:19452643:A:G	50	100	0.99	0.07861
10:19452807:G:A	50	100	1	0.02723
10:19453341:G:A	50	100	0.97	0.1786
10:19453372:G:A	50	100	0.97	0.1792
10:19453467:A:G	50	100	1	0.03014
10:19453746:C:T	50	100	0.99	0.08297
10:19453747:A:G	50	100	0.99	0.2311
10:19453847:A:G	50	100	1	0.2721
10:19453912:A:G	50	100	0.99	0.3943
10:19454141:A:C	50	100	0.95	0.03286
10:19454155:C:G	50	100	1	0.06191
10:19454372:G:A	49	98	1	0.02723
10:19454427:T:C	45	80	0.98	0.2745
10:19454431:T:C	45	77.8	1	0.2787
10:19454682:C:G	49	100	0.99	0.07752
10:19454762:G:A	50	100	1	0.01053
10:19455211:C:G	50	100	0.96	0.02542
10:19455397:T:G	50	100	1	0.01071
10:19455406:C:T	50	100	0.96	0.1249
10:19455569:T:A	50	100	0.97	0.0276
10:19455643:C:T	50	100	0.99	0.4611
10:19455909:G:C	50	100	0.99	0.4601
10:19455918:T:C	50	100	0.99	0.4601
10:19455920:C:T	50	100	0.99	0.4601
10:19456004:C:G	50	100	0.99	0.08279
10:19456133:C:G	50	100	1	0.06155
10:19456185:A:G	50	100	1	0.2834
10:19456378:A:G	50	100	0.91	0.05664
10:19456467:G:C	50	100	1	0.2834
10:19456528:A:G	50	100	0.98	0.07825
10:19456693:A:G	50	100	1	0.02705
10:19456694:A:C	50	100	1	0.02705
10:19456896:G:A	50	100	0.98	0.1104
10:19456900:G:A	50	100	0.98	0.1104
10:19456938:A:G	50	100	0.95	0.03214
10:19456950:C:G	50	100	0.99	0.1451
10:19457145:C:T	50	100	1	0.06173
10:19457208:A:G	50	100	0.98	0.2244
10:19457613:G:A	50	100	0.99	0.1405
10:19457615:C:A	50	100	0.98	0.07734
10:19457671:C:G	50	100	0.89	0.01779
10:19457889:T:C	50	100	0.98	0.04793
10:19457897:A:G	50	100	0.95	0.01144
10:19458214:A:G	50	98	0.98	0.1062
10:19458503:T:C	50	100	0.98	0.1667
10:19458562:G:A	50	100	0.99	0.392
10:19458639:A:G	50	100	0.98	0.1707
10:19458643:G:A	50	100	0.99	0.3923
10:19458823:G:T	50	100	0.96	0.06518
10:19459181:C:T	50	100	0.97	0.1748
10:19459439:A:T	50	100	0.98	0.1707
10:19459450:A:G	50	100	1	0.1115
10:19459453:A:G	50	100	0.97	0.1707
10:19459631:T:G	50	100	0.99	0.4023
10:19459676:C:T	50	100	0.99	0.2598
10:19459677:G:A	50	100	0.96	0.05719
10:19459712:A:G	50	100	0.98	0.1732
10:19459955:C:G	50	100	0.98	0.1708
10:19460088:C:A	50	100	0.98	0.1712
10:19460089:A:G	50	100	0.88	0.02215
10:19460103:A:T	50	100	1	0.01071
10:19460152:G:A	50	100	0.99	0.1712
10:19460165:A:G	50	100	0.99	0.1714
10:19460254:T:C	50	100	0.99	0.3045
10:19460312:G:A	50	100	1	0.061
10:19460339:C:A	50	100	0.98	0.1718
10:19460692:C:T	50	100	0.98	0.1703
10:19460751:G:A	50	100	0.97	0.1741
10:19460878:A:G	50	100	0.99	0.1714
10:19461036:C:A	50	100	0.97	0.2262
10:19461142:C:T	50	100	0.99	0.1716
10:19461187:A:T	50	100	1	0.061
10:19461297:A:G	50	100	1	0.3528
10:19461323:G:A	50	100	0.99	0.256
10:19461332:A:G	50	100	0.99	0.4023
10:19461350:C:T	50	100	0.99	0.1716
10:19461502:C:T	50	100	0.99	0.1714
10:19462012:T:A	50	100	1	0.1102
10:19462025:G:C	50	100	0.99	0.1055
10:19462056:T:C	50	100	1	0.02342
10:19462279:T:G	50	100	0.99	0.2573
10:19462290:C:T	50	100	0.95	0.06227
10:19462300:C:T	50	100	0.98	0.1716
10:19462305:T:G	50	100	0.98	0.1716
10:19462409:C:T	50	100	0.99	0.3101
10:19462511:G:A	50	100	1	0.061
10:19462555:C:G	50	100	1	0.2918
10:19462613:A:G	50	100	0.99	0.1716
10:19462704:A:G	49	100	0.99	0.2663
10:19462850:T:A	50	100	0.98	0.1716
10:19462851:T:C	50	100	0.98	0.1055
10:19462988:C:T	50	100	0.99	0.1057
10:19463014:G:A	50	100	0.97	0.061
10:19463038:C:T	50	100	0.98	0.1721
10:19463051:T:C	50	100	0.99	0.4328
10:19463228:G:A	50	100	0.99	0.02723
10:19463428:G:C	50	100	0.98	0.1723
10:19463436:G:A	50	100	0.98	0.173
10:19463578:G:A	49	98	1	0.09205
10:19463580:G:A	48	97.9	0.99	0.1028
10:19463582:G:A	48	93.8	0.98	0.4454
10:19463584:G:A	49	95.9	0.94	0.2059
10:19463586:G:A	49	95.9	0.93	0.1743
10:19463588:G:A	49	95.9	0.94	0.1743
10:19463590:G:A	49	95.9	0.97	0.1739
10:19463789:C:G	50	98	0.9	0.1191
10:19463865:C:T	50	100	1	0.3912
10:19463888:G:T	50	100	0.99	0.01543
10:19464031:G:A	50	100	0.99	0.1721
10:19464188:C:T	50	100	1	0.3945
10:19464267:G:A	50	100	1	0.02796
10:19464302:G:A	50	100	1	0.04775
10:19464311:G:A	50	100	1	0.07752
10:19464390:G:A	50	100	0.99	0.2631
10:19464568:A:G	50	100	1	0.02796
10:19464798:G:T	50	100	0.94	0.1235
10:19464808:C:A	50	100	0.97	0.02215
10:19464982:A:G	50	100	0.99	0.3221
10:19464995:C:A	50	100	0.99	0.1718
10:19465005:T:C	50	100	0.97	0.06481
10:19465069:C:T	50	100	1	0.06173
10:19465070:G:A	50	100	0.99	0.02197
10:19465309:C:T	50	100	0.99	0.4265
10:19465359:T:C	50	100	0.99	0.1718
10:19465412:A:G	50	100	0.97	0.06481
10:19465561:C:A	50	100	1	0.3945
10:19465744:T:C	50	98	1	0.4014
10:19465768:A:G	50	100	1	0.2881
10:19465874:A:C	50	100	1	0.2878
10:19465954:C:A	50	100	0.98	0.2264
10:19466021:A:G	50	100	1	0.061
10:19466337:G:A	50	100	0.99	0.106
10:19466375:A:T	50	100	0.98	0.1701
10:19466582:C:T	50	100	0.99	0.01507
10:19466761:G:T	50	100	0.99	0.2553
10:19466776:C:G	50	100	0.99	0.1707
10:19466802:T:C	50	100	0.99	0.1701
10:19466869:A:G	50	100	0.99	0.1712
10:19467182:A:G	50	98	0.98	0.1712
10:19467189:C:G	50	100	1	0.3361
10:19467206:T:G	50	100	1	0.1663
10:19467223:T:C	50	98	1	0.106
10:19467372:A:G	49	87.8	0.91	0.4461
10:19467414:A:G	48	95.8	0.97	0.1723
10:19467433:C:T	48	100	0.99	0.1716
10:19467508:T:G	50	100	0.98	0.1712
10:19467514:G:A	50	100	0.99	0.171
10:19467548:G:T	50	100	0.99	0.4267
10:19467589:G:T	50	100	0.97	0.06427
10:19467640:C:A	50	100	0.99	0.4719
10:19467778:T:A	50	100	0.97	0.06445
10:19468016:A:T	50	100	0.99	0.1712
10:19468057:G:A	50	100	1	0.02741
10:19468120:C:A	50	100	0.99	0.171
10:19468172:C:T	50	100	0.99	0.171
10:19468234:T:C	50	100	0.99	0.171
10:19468329:T:A	50	100	0.99	0.171
10:19468362:T:A	50	100	0.99	0.171
10:19468617:G:T	50	100	1	0.04557
10:19468718:T:G	50	100	1	0.0728
10:19468746:T:C	50	100	0.99	0.171
10:19468809:C:G	50	100	0.98	0.1959
10:19468822:G:C	50	100	0.97	0.06427
10:19468849:C:T	50	100	0.99	0.02233
10:19468904:T:G	50	100	1	0.1068
10:19468936:T:G	50	100	1	0.02741
10:19469366:T:A	50	100	1	0.01162
10:19469389:A:G	50	100	0.97	0.03867
10:19469392:G:C	50	100	0.99	0.171
10:19469448:A:T	50	100	0.99	0.171
10:19469469:T:C	50	100	0.99	0.171
10:19469664:T:C	50	100	0.97	0.03903
10:19469709:T:C	50	100	0.99	0.1068
10:19469761:T:C	50	100	0.97	0.06445
10:19469770:G:T	50	100	1	0.1068
10:19469898:A:G	50	100	0.99	0.1068
10:19469900:A:G	50	100	1	0.2925
10:19469922:T:G	50	100	1	0.02741
10:19470047:T:C	50	100	1	0.1069
10:19470064:T:C	50	100	1	0.1069
10:19470077:C:A	50	100	1	0.1069
10:19470082:G:A	50	100	0.99	0.1069
10:19470169:T:C	50	100	0.99	0.4098
10:19470579:T:G	50	98	0.73	0.03722
10:19470798:A:G	50	100	0.99	0.1069
10:19470883:G:C	50	100	1	0.1069
10:19471135:A:G	50	100	1	0.1071
10:19471189:T:C	50	100	0.98	0.01216
10:19471203:T:C	50	100	1	0.1073
10:19471406:G:T	50	100	1	0.07843
10:19471579:C:T	50	98	0.99	0.02197
10:19471580:A:G	49	100	1	0.1069
10:19471634:T:C	50	100	0.97	0.06354
10:19471709:C:A	50	100	1	0.2928
10:19471738:A:G	50	100	1	0.07843
10:19471758:C:T	50	100	1	0.1071
10:19471819:C:T	50	100	1	0.1071
10:19471821:T:C	50	100	1	0.1069
10:19471906:A:C	50	100	0.99	0.1705
10:19472319:A:G	50	100	0.99	0.2667
10:19472323:T:C	50	100	0.99	0.406
10:19472414:A:T	50	98	0.99	0.02197
10:19472700:T:C	50	100	1	0.1158
10:19472747:G:A	50	100	1	0.1069
10:19472820:T:C	50	100	1	0.1069
10:19472869:C:T	50	98	0.99	0.02197
10:19472966:A:G	50	100	1	0.1069
10:19473039:C:T	50	100	1	0.1071
10:19473047:G:A	50	100	1	0.1071
10:19473295:T:A	50	98	0.98	0.2219
10:19473488:C:T	50	98	0.79	0.03577
10:19473538:T:C	50	100	1	0.2921
10:19473572:G:A	50	100	1	0.1069
10:19473642:G:A	50	100	1	0.1069
10:19473725:T:C	50	100	1	0.1069
10:19473742:A:G	50	100	1	0.1069
10:19474012:G:A	50	100	1	0.09877
10:19474030:A:G	50	100	1	0.1069
10:19474040:G:C	50	100	1	0.1069
10:19474235:A:C	50	100	0.99	0.1071
10:19474377:G:A	49	100	1	0.1069
10:19474495:T:C	50	100	1	0.1069
10:19474548:A:G	50	100	0.96	0.03831
10:19474558:G:A	50	100	0.82	0.01089
10:19474615:A:T	50	100	0.99	0.02269
10:19474669:G:A	50	100	1	0.1069
10:19474716:C:G	50	100	1	0.1069
10:19474997:G:A	50	100	1	0.1069
10:19475234:C:T	50	98	0.99	0.1069
10:19475282:G:T	50	98	0.99	0.04975
10:19475356:A:G	50	100	0.9	0.01107
10:19475373:T:C	50	100	1	0.1069
10:19475810:T:C	50	100	0.99	0.2863
10:19475868:A:C	50	100	1	0.1071
10:19475922:A:G	50	100	1	0.1069
10:19476117:G:A	50	100	1	0.02741
10:19476134:A:G	50	98	0.99	0.482
10:19476144:C:G	50	98	0.99	0.482
10:19476193:G:A	50	100	1	0.04829
10:19476275:G:A	50	100	1	0.1071
10:19476364:A:G	50	100	1	0.1069
10:19476368:A:G	50	98	0.99	0.05047
10:19476431:G:A	50	100	0.99	0.2544
10:19476441:C:T	50	100	1	0.1066
10:19476452:T:C	50	100	1	0.1069
10:19476578:C:A	50	100	1	0.1069
10:19476634:T:C	50	100	1	0.1069
10:19476775:A:G	50	100	1	0.1069
10:19476839:G:A	50	100	0.78	0.02778
10:19477126:C:G	50	100	1	0.1022
10:19477157:A:C	50	100	1	0.0118
10:19477196:C:T	50	100	1	0.1071
10:19477218:A:G	50	100	0.99	0.3431
10:19477625:G:A	50	100	0.99	0.2894
10:19477627:G:A	50	100	0.98	0.02215
10:19477634:G:A	50	100	1	0.1069
10:19477899:G:C	49	100	0.98	0.02179
10:19478215:G:A	50	100	0.99	0.3039
10:19478472:G:A	50	100	1	0.1069
10:19478654:A:G	50	100	0.99	0.3115
10:19478719:G:A	50	100	0.96	0.04739
10:19478941:A:G	50	98	0.93	0.06481
10:19479039:A:G	50	100	1	0.1069
10:19479275:C:T	50	100	0.99	0.2818
10:19479361:G:A	50	100	0.98	0.02197
10:19479759:G:A	50	100	0.99	0.3086
10:19479778:A:G	50	98	1	0.3544
10:19479875:G:A	50	100	1	0.09858
10:19479877:A:C	50	100	1	0.1071
10:19479966:T:C	50	100	1	0.1071
10:19480129:G:A	50	100	0.99	0.2647
10:19480139:T:A	50	100	0.98	0.02179
10:19480176:A:G	50	100	0.98	0.02197
10:19480189:C:T	50	100	1	0.1069
10:19480254:C:T	50	100	1	0.04248
10:19480325:C:T	50	100	0.99	0.1532
10:19480581:A:G	50	98	0.99	0.4466
10:19480698:C:T	50	100	0.98	0.02197
10:19480722:G:A	50	100	0.99	0.1084
10:19480730:A:G	50	98	0.99	0.1523
10:19480843:T:C	50	100	1	0.3542
10:19481787:A:G	50	100	0.99	0.1071
10:19481916:T:A	50	100	1	0.02723
10:19482249:A:C	50	100	1	0.2923
10:19482396:T:C	50	100	1	0.05537
10:19482506:A:G	50	98	1	0.293
10:19482692:T:C	50	96	0.92	0.0345
10:19482736:G:A	50	98	1	0.3484
10:19483197:A:C	50	100	0.96	0.1601
10:19483242:C:A	50	100	0.96	0.1601
10:19483279:A:G	50	98	0.96	0.07008
10:19483461:A:C	50	100	0.98	0.0216
10:19483484:G:A	50	100	0.99	0.4648
10:19483802:A:G	50	100	0.96	0.1587
10:19483818:A:G	50	100	0.96	0.1587
10:19483878:G:A	50	100	0.97	0.1156
10:19483934:A:G	50	100	0.98	0.1585
10:19484180:T:C	50	100	1	0.01489
10:19484419:T:G	50	100	0.97	0.1155
10:19484622:T:C	50	100	1	0.1331
10:19484623:G:A	50	100	1	0.01489
10:19484733:A:G	50	100	1	0.1111
10:19484847:A:G	50	100	1	0.1102
10:19485058:T:C	50	100	0.99	0.106
10:19485248:A:G	50	100	0.99	0.3486
10:19485495:T:C	50	100	0.99	0.05537
10:19485550:G:A	50	100	0.97	0.07062
10:19485598:G:A	50	100	0.99	0.3001
10:19485599:C:T	50	100	0.98	0.01888
10:19485619:G:T	50	100	0.99	0.2928
10:19485768:C:G	50	100	0.99	0.05265
10:19485808:T:G	50	100	0.97	0.3517
10:19486763:G:A	50	100	0.98	0.159
10:19486808:T:C	50	100	1	0.02741
10:19486902:G:A	50	100	0.97	0.2041
10:19487157:T:C	50	100	0.94	0.02741
10:19487237:T:C	50	100	0.98	0.4172
10:19487367:A:T	50	100	0.98	0.1589
10:19487474:T:A	50	100	0.98	0.2702
10:19487488:C:G	50	100	0.98	0.2703
10:19487677:A:G	50	100	0.99	0.1109
10:19487707:G:A	50	100	0.99	0.3411
10:19487899:A:T	50	100	0.97	0.2335
10:19487981:A:C	50	100	1	0.3482
10:19488140:A:G	50	100	1	0.02741
10:19488260:T:C	50	100	1	0.354
10:19488268:C:G	50	100	0.99	0.02233
10:19488514:A:C	50	100	0.97	0.02106
10:19488978:C:T	50	100	0.98	0.08351
10:19489052:G:A	50	100	1	0.01471
10:19489053:G:A	50	100	0.97	0.1883
10:19489127:G:A	50	100	0.96	0.4225
10:19489143:A:G	50	100	0.95	0.04394
10:19489229:T:C	50	98	0.97	0.3297
10:19489667:G:T	50	98	0.97	0.159
10:19489685:G:C	50	100	0.97	0.1563
10:19489722:A:G	50	100	0.97	0.0187
10:19489899:T:C	50	98	0.97	0.1589
10:19489954:T:C	50	100	0.93	0.01035
10:19489964:A:G	50	100	0.95	0.02741
10:19490064:T:A	50	98	0.98	0.2961
10:19490139:C:G	50	100	0.97	0.4662
10:19490859:T:G	50	98	0.98	0.1703
10:19490939:G:A	50	100	0.98	0.3301
10:19490944:G:A	50	100	0.98	0.358
10:19491390:T:C	50	100	1	0.02814
10:19491504:T:C	50	100	1	0.01398
10:19491534:C:A	50	100	0.99	0.2179
10:19491614:C:T	50	100	0.99	0.3125
10:19491987:T:C	50	100	0.98	0.4423
10:19492031:G:C	50	100	1	0.02415
10:19492039:A:T	50	100	1	0.02415
10:19492282:T:C	50	100	1	0.04793
10:19492354:C:T	50	100	1	0.02814
10:19492607:T:A	50	100	1	0.02814
10:19492659:C:T	50	98	0.88	0.03558
10:19492772:A:T	50	100	0.96	0.03123
10:19493003:C:T	50	100	1	0.03086
10:19493058:T:G	50	100	0.99	0.01943
10:19493470:C:G	50	100	0.99	0.3337
10:19493495:C:G	50	100	0.99	0.01924
10:19493672:T:G	50	98	0.99	0.4424
10:19493673:T:G	50	98	0.99	0.4424
10:19493778:A:C	50	100	1	0.02905
10:19493985:C:T	50	100	0.99	0.1619
10:19494096:A:C	50	100	1	0.02814
10:19494231:C:G	50	100	1	0.02814
10:19494548:G:A	50	100	1	0.01398
10:19494664:A:G	50	100	0.98	0.2228
10:19495031:A:C	50	100	0.98	0.2242
10:19495062:C:T	50	100	0.95	0.02959
10:19495481:A:G	50	100	1	0.02832
10:19495848:A:T	50	100	0.97	0.02796
10:19495983:A:G	50	100	0.99	0.3637
10:19496210:A:G	50	100	0.95	0.1273
10:19496233:G:A	50	100	0.99	0.2765
10:19496415:A:C	50	100	0.9	0.01489
10:19496461:G:C	50	100	1	0.03086
10:19496493:C:A	50	100	1	0.02905
10:19496687:G:C	50	100	1	0.02796
10:19496767:A:T	50	100	0.98	0.1113
10:19496768:A:G	50	98	0.98	0.2082
10:19496825:G:A	50	100	0.99	0.36
10:19496972:T:A	50	100	0.99	0.36
10:19497166:A:G	50	100	0.98	0.05592
10:19497409:G:A	50	100	1	0.02796
10:19497758:C:T	50	100	0.98	0.0561
10:19498073:G:T	50	100	0.99	0.04412
10:19498089:G:A	50	100	1	0.02778
10:19498108:A:T	50	100	1	0.0305
10:19498453:C:T	50	100	1	0.02778
10:19498489:T:G	50	100	0.99	0.3094
10:19498743:T:A	50	100	0.9	0.01507
10:19498978:A:G	50	100	1	0.02778
10:19499210:G:A	50	100	0.98	0.0561
10:19499337:C:G	50	96	0.99	0.2496
10:19499455:A:C	50	100	0.99	0.2475
10:19499623:G:A	50	100	0.99	0.28
10:19499649:G:T	50	100	1	0.02796
10:19499966:G:A	50	100	1	0.02796
10:19500407:T:G	50	100	1	0.3039
10:19500966:A:G	50	100	0.97	0.02814
10:19500983:T:C	50	98	1	0.03195
10:19501302:G:A	50	100	0.99	0.08424
10:19501691:C:T	50	100	0.98	0.04484
10:19502031:G:A	41	85.4	0.95	0.372
10:19502215:T:C	50	98	0.99	0.3617
10:19502298:A:C	50	100	0.99	0.04503
10:19502640:C:T	50	100	0.99	0.08551
10:19502647:A:G	50	98	0.99	0.3391
10:19502828:A:T	50	100	0.99	0.2495
10:19502996:A:G	50	100	0.95	0.02941
10:19503134:T:C	50	100	0.95	0.02996
10:19503354:T:A	50	100	1	0.02796
10:19503727:T:C	50	100	1	0.02869
10:19503961:G:C	50	100	0.99	0.3569
10:19504018:C:A	50	100	1	0.02869
10:19504096:C:T	50	100	0.94	0.02887
10:19504214:G:A	50	100	1	0.02378
10:19504266:G:A	50	100	0.99	0.3384
10:19504351:C:A	50	100	1	0.02306
10:19504542:A:G	50	100	1	0.02869
10:19504550:C:G	50	100	0.99	0.06264
10:19504563:A:C	50	100	0.99	0.06264
10:19504569:A:C	50	100	1	0.2761
10:19504730:C:T	47	91.5	0.99	0.2473
10:19504808:G:A	44	97.7	0.99	0.2473
10:19504850:G:T	46	97.8	1	0.2787
10:19504883:C:T	50	100	1	0.02378
10:19504933:C:T	50	100	1	0.02378
10:19505104:A:C	50	100	0.99	0.05574
10:19505285:T:C	50	100	0.99	0.08261
10:19506045:G:A	50	100	0.99	0.02469
10:19506060:G:A	50	100	0.76	0.01089
10:19506116:A:G	50	100	1	0.2478
10:19506684:A:G	50	100	0.99	0.3613
10:19506692:T:C	50	100	1	0.2765
10:19506931:C:T	50	100	1	0.0285
10:19507010:A:G	50	100	1	0.06627
10:19507013:A:T	50	100	1	0.2476
10:19507118:A:G	50	100	0.91	0.04884
10:19507174:T:C	50	100	1	0.02778
10:19507212:C:T	50	100	1	0.279
10:19507361:A:G	49	100	1	0.2482
10:19507368:C:T	50	100	1	0.02269
10:19507501:T:C	50	100	0.99	0.248
10:19507665:T:C	50	100	1	0.2487
10:19507842:G:T	50	100	1	0.02778
10:19507849:A:G	50	100	0.93	0.03105
10:19507919:C:A	50	100	0.99	0.3615
10:19507971:A:G	50	98	0.94	0.01017
10:19508029:A:G	50	98	0.97	0.1111
10:19509208:C:G	50	100	1	0.08914
10:19509249:C:T	50	100	1	0.08914
10:19509384:T:G	50	100	1	0.122
10:19509542:G:A	50	100	0.98	0.04339
10:19509827:G:C	50	100	1	0.1204
10:19509942:A:G	50	100	0.93	0.04121
10:19509948:T:C	50	100	0.98	0.08606
10:19509953:T:G	50	100	1	0.1186
10:19510251:T:C	50	100	1	0.08932
10:19510260:A:T	50	100	1	0.08932
10:19510461:C:T	50	100	1	0.08932
10:19510462:A:G	50	100	1	0.1191
10:19510467:T:G	50	100	1	0.04811
10:19510588:A:G	50	100	0.99	0.03431
10:19510618:G:A	50	100	1	0.1186
10:19510663:G:A	50	100	1	0.08951
10:19511068:T:C	50	100	1	0.08987
10:19511075:G:A	50	100	1	0.1187
10:19511563:T:C	50	100	1	0.1187
10:19511640:T:C	50	100	1	0.1204
10:19511749:A:T	50	100	0.99	0.02996
10:19511985:C:T	50	100	1	0.08969
10:19512160:C:T	50	98	0.99	0.3862
10:19512249:T:G	50	98	1	0.09241
10:19512375:A:G	50	98	0.99	0.3397
10:19512604:G:A	50	100	1	0.08969
10:19513102:A:G	50	100	1	0.1206
10:19513309:A:G	50	100	0.99	0.3869
10:19513313:G:T	50	98	0.99	0.3629
10:19513465:C:T	50	100	0.99	0.09277
10:19513521:C:T	50	100	1	0.08969
10:19514013:G:A	50	100	1	0.0236
10:19514080:G:A	50	100	1	0.02996
10:19514084:C:G	50	100	0.98	0.4915
10:19514903:G:C	50	100	0.88	0.04521
10:19515486:C:T	50	100	1	0.3833
10:19515549:T:A	50	98	0.99	0.1574
10:19515554:A:T	50	100	1	0.3912
10:19515661:G:A	50	98	1	0.2507
10:19515711:T:C	50	98	1	0.2513
10:19515740:T:A	50	100	0.98	0.02905
10:19515925:A:G	50	98	1	0.2188
10:19516146:G:C	50	100	0.89	0.04684
10:19516215:C:A	50	100	0.98	0.03086
10:19516226:G:A	50	100	0.98	0.02905
10:19516404:C:G	50	98	1	0.2513
10:19516411:A:G	50	96	0.99	0.3626
10:19516807:A:T	50	98	1	0.2215
10:19517087:G:A	50	100	1	0.2511
10:19517324:T:C	50	100	1	0.2507
10:19517688:G:A	50	100	0.96	0.01235
10:19517724:T:C	50	100	1	0.22
10:19517728:G:A	50	100	1	0.2513
10:19517738:G:A	50	100	1	0.384
10:19518403:C:A	50	100	0.99	0.03286
10:19518472:T:A	50	100	1	0.3638
10:19518662:A:G	50	100	1	0.01162
10:19518691:A:G	50	100	1	0.2527
10:19518694:A:G	50	100	1	0.2199
10:19518891:C:T	50	100	1	0.2186
10:19518946:C:A	50	100	1	0.08333
10:19519017:C:T	50	100	0.97	0.05737
10:19519049:G:C	50	100	0.99	0.03395
10:19519208:C:A	50	100	1	0.2527
10:19519521:G:A	50	100	1	0.08333
10:19519528:G:A	50	100	1	0.2206
10:19519631:G:A	50	98	0.92	0.1146
10:19519651:T:C	50	100	1	0.2527
10:19520359:T:C	50	100	0.98	0.03014
10:19520745:C:A	50	100	1	0.2527
10:19521245:T:C	50	100	1	0.2534
10:19521263:C:T	50	100	0.99	0.2166
10:19521451:G:A	50	100	1	0.2534
10:19521486:A:C	50	100	0.99	0.06663
10:19521627:G:C	50	100	1	0.2534
10:19521734:T:C	50	100	1	0.2534
10:19521741:C:G	50	100	0.99	0.3393
10:19521922:T:C	50	100	0.99	0.2193
10:19522081:G:A	50	100	0.99	0.07516
10:19522117:G:A	50	100	1	0.339
10:19522163:G:A	50	100	0.98	0.06318
10:19522191:T:C	50	100	0.99	0.2193
10:19522211:G:A	50	100	0.99	0.2193
10:19522435:G:A	50	100	0.99	0.2193
10:19522782:A:T	50	100	1	0.2534
10:19522825:G:T	50	100	1	0.2534
10:19522910:C:G	50	100	0.98	0.03014
10:19522940:T:A	50	100	0.99	0.2193
10:19522969:C:A	50	100	0.98	0.03177
10:19523038:G:C	49	100	0.98	0.02996
10:19523598:A:C	50	100	0.98	0.2193
10:19523606:C:T	50	100	0.98	0.03177
10:19523656:G:A	50	100	0.98	0.03032
10:19523825:C:T	50	92	0.95	0.2008
10:19523838:G:T	50	94	0.97	0.3237
10:19523858:C:T	50	96	0.98	0.3831
10:19524654:T:G	50	88	0.89	0.3796
10:19524737:A:G	50	100	0.96	0.2709
10:19524875:C:T	50	100	0.92	0.01307
10:19524945:C:G	50	100	0.96	0.02977
10:19525053:T:C	50	98	0.97	0.4455
10:19525115:A:G	50	100	0.97	0.07226
10:19525333:T:C	50	98	0.98	0.3273
10:19525525:A:G	50	98	0.97	0.3244
10:19525913:A:G	50	98	0.98	0.2157
10:19525974:A:T	50	100	0.99	0.06481
10:19526339:T:G	50	100	0.98	0.09041
10:19526369:C:T	50	92	0.97	0.1723
10:19527041:A:G	50	100	0.97	0.1703
10:19527919:A:C	50	98	0.98	0.2614
10:19527953:A:G	50	100	0.98	0.2841
10:19527974:C:G	50	100	0.98	0.05283
10:19528397:A:G	50	100	0.88	0.0158
10:19528548:G:A	50	100	0.99	0.341
10:19528905:C:G	50	100	0.92	0.01525
10:19529034:C:T	50	100	0.87	0.01344
10:19529309:C:T	50	100	0.99	0.3393
10:19529435:C:G	50	100	0.97	0.01107
10:19529504:A:G	50	100	0.92	0.01652
10:19529778:A:G	50	100	0.99	0.122
10:19529851:A:C	50	100	1	0.1182
10:19530098:A:C	50	100	1	0.1182
10:19530331:A:G	44	90.9	0.96	0.3112
10:19530438:A:T	27	81.5	0.99	0.1169
10:19530522:G:A	49	100	0.97	0.01107
10:19530566:A:G	50	100	1	0.02487
10:19530673:C:T	50	100	0.99	0.04557
10:19530893:G:T	50	100	0.99	0.118
10:19531003:T:C	50	100	0.99	0.3108
10:19531067:C:G	50	100	0.98	0.1707
10:19531196:A:G	50	100	0.98	0.01652
10:19531293:T:C	50	100	0.99	0.1182
10:19531326:A:T	50	96	0.92	0.02015
10:19531630:G:T	50	100	0.98	0.1256
10:19531631:A:G	50	100	0.99	0.1204
10:19532143:G:A	50	100	0.99	0.311
10:19532355:A:G	50	100	0.99	0.04539
10:19532369:C:G	50	100	0.99	0.311
10:19532375:A:C	50	100	0.99	0.311
10:19532413:T:C	50	100	0.99	0.311
10:19532551:C:T	50	100	0.99	0.311
10:19532722:A:G	50	100	0.99	0.3128
10:19532723:A:T	50	100	0.94	0.03776
10:19533161:A:G	50	100	0.99	0.3103
10:19533221:C:T	50	100	0.99	0.3106
10:19533384:T:A	50	100	0.99	0.3548
10:19533549:G:A	50	100	0.98	0.08406
10:19533554:G:C	50	100	0.99	0.3519
10:19533822:A:G	50	100	1	0.1206
10:19533841:C:T	50	100	0.99	0.2981
10:19534073:A:T	50	100	0.99	0.3114
10:19534259:T:C	50	100	1	0.118
10:19534538:C:T	50	100	0.98	0.2809
10:19534649:A:G	50	100	0.99	0.3112
10:19534709:G:T	50	98	0.98	0.2845
10:19534807:T:C	50	100	0.98	0.1841
10:19535077:C:G	50	100	1	0.118
10:19535191:T:G	50	100	1	0.3059
10:19535386:A:C	50	100	0.98	0.05047
10:19535484:C:T	50	100	0.98	0.1814
10:19535577:G:A	50	100	0.98	0.1178
10:19535940:T:C	50	100	1	0.1294
10:19535977:T:G	50	100	0.99	0.3141
10:19536123:A:C	50	100	0.99	0.3065
10:19536147:A:G	50	100	0.98	0.1218
10:19536443:T:C	50	98	0.92	0.04811
10:19536500:G:A	50	100	1	0.156
10:19536717:A:C	50	100	0.99	0.2111
10:19536995:T:G	50	100	0.96	0.05265
10:19537041:C:G	50	100	0.99	0.1719
10:19537047:A:G	50	100	1	0.06409
10:19537309:A:G	50	100	0.98	0.2318
10:19538048:C:A	50	100	1	0.04648
10:19538355:A:G	50	100	0.99	0.1961
10:19538420:C:T	50	100	1	0.0472
10:19538730:A:G	50	100	0.93	0.02106
10:19538982:T:C	50	100	1	0.04775
10:19539272:A:C	50	100	0.99	0.1963
10:19539614:A:G	50	100	1	0.0472
10:19539688:T:C	50	100	1	0.02705
10:19539821:G:C	48	100	1	0.3401
10:19539857:C:T	46	76.1	0.88	0.4733
10:19539901:C:T	35	85.7	0.88	0.08787
10:19539903:C:T	35	100	0.71	0.03776
10:19539905:C:T	37	100	0.78	0.03486
10:19539907:C:T	37	100	0.7	0.03214
10:19539909:T:C	36	80.6	0.62	0.06518
10:19539916:A:G	34	88.2	0.92	0.04938
10:19539952:A:C	49	100	1	0.01688
10:19540468:G:T	50	100	0.91	0.152
10:19540643:T:C	50	100	0.96	0.1983
10:19540750:G:A	50	100	0.99	0.232
10:19540852:C:T	50	100	1	0.04739
10:19541098:G:A	50	100	1	0.01688
10:19541124:A:G	50	100	1	0.04739
10:19541185:G:T	50	100	1	0.1981
10:19541247:C:T	50	100	1	0.04793
10:19541492:T:A	50	100	0.99	0.1238
10:19541507:C:T	50	100	0.99	0.3598
10:19541575:C:G	50	100	0.99	0.2852
10:19542510:C:G	50	100	1	0.1334
10:19542603:T:G	50	100	1	0.04267
10:19542613:C:G	50	100	1	0.05719
10:19542761:T:C	50	100	1	0.1334
10:19542808:C:T	50	100	0.99	0.2772
10:19542813:A:G	50	100	1	0.01561
10:19542855:G:A	50	100	1	0.01652
10:19542866:T:G	50	100	1	0.04829
10:19543029:G:T	50	100	0.99	0.3491
10:19543074:C:T	50	100	0.93	0.01471
10:19543118:G:C	50	100	1	0.04847
10:19543133:C:T	50	100	0.94	0.03214
10:19543255:T:C	50	100	0.9	0.02451
10:19543318:T:C	48	100	0.97	0.1189
10:19543624:T:C	50	100	1	0.1189
10:19543715:C:G	50	100	1	0.01688
10:19543872:C:T	50	100	1	0.01725
10:19544089:G:T	50	100	0.95	0.01162
10:19544196:G:T	50	98	1	0.05428
10:19544201:T:A	50	100	0.99	0.1986
10:19544325:A:C	50	100	0.99	0.1342
10:19544390:G:A	50	100	0.99	0.1986
10:19544431:G:A	50	100	0.99	0.1986
10:19544676:A:T	50	100	1	0.01725
10:19544983:A:G	50	100	1	0.01652
10:19545464:G:T	50	100	1	0.02469
10:19545815:C:G	50	100	1	0.01725
10:19545866:C:T	50	100	1	0.1347
10:19546106:C:T	50	100	0.98	0.08479
10:19546108:G:A	50	100	1	0.05392
10:19546481:T:A	50	100	1	0.01652
10:19546678:G:C	50	100	0.98	0.05755
10:19546707:G:T	50	100	1	0.01126
10:19547216:C:T	50	100	0.99	0.1511
10:19547435:G:C	50	100	1	0.05374
10:19547465:T:C	50	100	0.91	0.0118
10:19547586:C:T	50	100	1	0.02451
10:19547689:C:G	50	100	1	0.05646
10:19547886:A:G	50	98	0.96	0.05301
10:19548099:A:G	50	100	0.91	0.0138
10:19548131:C:T	50	100	1	0.01307
10:19548165:A:G	50	100	1	0.207
10:19548248:C:G	50	100	1	0.05646
10:19548709:G:A	50	100	1	0.01126
10:19548835:T:C	50	100	1	0.05537
10:19549085:G:A	50	100	1	0.04684
10:19549285:C:A	50	100	1	0.1382
10:19549344:C:T	50	100	0.99	0.01271
10:19549434:A:G	50	100	1	0.1198
10:19549516:A:G	50	100	1	0.01652
10:19549955:C:A	50	98	1	0.1311
10:19549967:A:G	50	100	1	0.148
10:19550232:A:G	50	100	1	0.148
10:19550540:A:G	50	100	1	0.2883
10:19550687:A:G	50	100	0.99	0.1265
10:19550972:A:G	50	100	1	0.1485
10:19551077:C:T	50	100	1	0.1367
10:19551683:G:A	50	100	1	0.04666
10:19551746:T:C	50	100	0.99	0.03214
10:19552124:G:A	50	100	1	0.05574
10:19552308:A:G	50	100	0.99	0.1503
10:19552344:C:T	50	100	1	0.05864
10:19552349:T:G	50	100	1	0.01344
10:19552732:G:A	50	100	1	0.01344
10:19552970:T:A	50	100	1	0.01652
10:19553177:C:G	50	100	0.98	0.02269
10:19553412:A:G	50	100	1	0.01452
10:19553457:C:G	50	98	1	0.02633
10:19553788:G:A	50	100	0.96	0.0394
10:19554252:C:T	50	100	1	0.05283
10:19554504:C:T	50	100	0.9	0.03885
10:19554667:G:A	50	100	0.98	0.01307
10:19554804:C:T	50	100	0.97	0.175
10:19554809:G:A	50	100	0.98	0.09695
10:19554813:G:A	50	98	0.98	0.09731
10:19555172:T:C	50	100	0.97	0.1743
10:19555944:G:A	50	100	0.88	0.01906
10:19556630:A:G	50	100	0.81	0.01816
10:19556932:G:T	50	100	0.99	0.06082
10:19556946:G:A	50	100	0.98	0.08442
10:19557236:A:G	50	100	0.89	0.03922
10:19557439:T:C	50	100	0.99	0.1196
10:19558044:T:C	50	100	0.98	0.1313
10:19558230:C:T	50	98	0.94	0.0138
10:19558304:C:A	50	100	0.98	0.01017
10:19558715:C:T	50	100	1	0.04739
10:19559026:C:T	50	100	0.96	0.09749
10:19559098:G:A	50	100	0.97	0.06518
10:19559145:T:G	50	100	0.94	0.06481
10:19559161:T:C	50	100	0.98	0.05955
10:19559305:T:C	50	100	0.99	0.0472
10:19559455:C:T	50	100	0.99	0.06518
10:19559578:G:A	50	100	0.98	0.252
10:19559840:G:C	50	100	0.9	0.03867
10:19559879:A:G	50	100	0.98	0.09949
10:19559963:G:A	50	100	1	0.02451
10:19559977:G:C	50	100	0.99	0.3638
10:19560222:A:G	50	100	0.98	0.09949
10:19560328:C:T	50	100	0.93	0.05574
10:19560719:A:G	50	100	0.99	0.3466
10:19560729:A:G	50	100	0.98	0.0866
10:19561423:G:A	50	100	0.98	0.02269
10:19562258:G:C	50	100	1	0.02614
10:19562642:C:G	50	100	1	0.02614
10:19562698:T:A	50	100	1	0.1213
10:19562904:C:G	50	100	1	0.2852
10:19563715:G:T	50	100	0.99	0.1792
10:19563720:T:C	50	100	0.94	0.02142
10:19563909:G:C	50	100	1	0.2818
10:19563995:T:G	50	100	1	0.05773
10:19564097:C:G	50	100	0.82	0.0118
10:19564109:T:A	50	100	0.99	0.1245
10:19564552:G:T	50	100	1	0.05664
10:19564720:A:C	50	100	0.82	0.03849
10:19565195:C:T	50	100	1	0.01616
10:19565692:G:T	50	100	1	0.0472
10:19565776:A:C	50	100	0.98	0.01616
10:19566315:T:C	50	98	0.97	0.1002
10:19566337:A:G	50	100	0.9	0.03831
10:19566708:A:G	49	100	0.99	0.3419
10:19567609:G:A	50	100	0.98	0.04793
10:19567832:C:T	50	100	0.97	0.01616
10:19567840:C:G	50	100	0.99	0.1211
10:19568020:G:T	50	100	0.97	0.1095
10:19568099:T:A	50	100	0.97	0.1095
10:19568198:C:G	50	100	0.87	0.02433
10:19568324:T:A	50	100	0.99	0.2903
10:19568366:G:T	50	96	0.99	0.2852
10:19568561:C:G	50	100	0.87	0.02433
10:19569242:C:T	50	100	0.94	0.02941
10:19569589:C:A	50	100	0.96	0.03159
10:19569631:A:G	50	100	0.93	0.01761
10:19569970:T:C	50	100	1	0.01561
10:19570089:C:T	50	100	1	0.01561
10:19570161:C:A	50	100	0.99	0.315
10:19570611:G:A	50	100	0.99	0.06064
10:19570804:T:G	50	100	1	0.2874
10:19571064:G:A	50	100	0.98	0.3366
10:19571889:A:C	50	100	1	0.2889
10:19571946:T:A	50	100	0.93	0.03322
10:19571999:A:C	50	100	0.99	0.4078
10:19572256:G:A	50	100	0.98	0.0699
10:19572351:G:C	50	100	0.97	0.02505
10:19572361:G:T	50	100	0.99	0.3938
10:19572372:T:C	50	100	1	0.01561
10:19572514:C:A	49	100	0.99	0.2883
10:19572847:G:A	50	100	0.97	0.05265
10:19572869:G:C	50	100	0.99	0.06718
10:19572913:T:C	50	100	0.99	0.1211
10:19573151:G:A	50	100	0.98	0.2095
10:19573335:G:A	49	100	1	0.01888
10:19573427:A:C	50	100	0.96	0.03068
10:19573503:A:G	50	100	0.97	0.05301
10:19573555:A:C	50	100	0.93	0.03922
10:19573608:C:A	50	100	1	0.02415
10:19574356:T:C	50	100	0.98	0.3172
10:19574413:T:A	50	100	1	0.0325
10:19574680:G:A	50	100	0.94	0.0167
10:19574681:T:A	50	98	0.93	0.1207
10:19575041:A:C	50	100	0.97	0.2792
10:19575137:C:A	50	100	0.99	0.07462
10:19575670:G:A	50	100	1	0.0207
10:19575777:A:C	50	100	0.96	0.0984
10:19575788:C:T	50	100	0.94	0.04902
10:19575794:G:A	50	100	0.99	0.116
10:19576014:G:C	50	100	0.97	0.1543
10:19576103:G:A	50	100	0.97	0.09677
10:19576356:G:A	50	100	0.99	0.05283
10:19576562:G:C	50	100	0.99	0.08696
10:19576570:T:C	50	100	0.99	0.3586
10:19576828:C:T	50	100	0.96	0.07171
10:19576863:C:T	50	100	0.96	0.07171
10:19576889:T:C	50	100	0.98	0.05283
10:19577580:C:G	50	98	0.99	0.4274
10:19577892:C:T	50	100	0.98	0.05265
10:19578055:G:A	50	100	1	0.4851
10:19578075:A:C	50	100	0.99	0.02542
10:19578327:T:C	50	100	1	0.02596
10:19578498:C:T	50	100	1	0.03014
10:19578682:G:A	50	100	1	0.03014
10:19578702:G:T	50	100	0.99	0.4261
10:19578757:G:C	50	100	0.99	0.4267
10:19578832:A:G	50	98	0.99	0.4087
10:19579019:C:G	50	100	0.99	0.4294
10:19579438:A:T	50	100	1	0.4267
10:19579490:A:T	50	100	0.97	0.02578
10:19579617:A:G	50	100	1	0.4268
10:19580090:G:T	50	100	0.98	0.05792
10:19580349:G:A	50	100	1	0.4817
10:19580704:A:T	50	100	1	0.469
10:19580776:A:G	50	100	1	0.0138
10:19581010:A:T	50	100	1	0.0581
10:19581022:C:A	50	100	0.87	0.02306
10:19581388:G:T	46	95.7	0.9	0.03631
10:19581506:G:T	50	100	1	0.4243
10:19581909:C:T	50	100	0.96	0.01943
10:19582069:G:C	50	100	1	0.4354
10:19582142:G:T	50	100	0.98	0.05283
10:19582176:T:C	49	98	1	0.435
10:19582354:A:C	49	100	1	0.01543
10:19582504:G:C	47	76.6	0.99	0.2705
10:19582566:T:A	50	98	0.95	0.1202
10:19582699:G:A	37	83.8	1	0.4321
10:19583130:C:T	48	93.8	0.99	0.4337
10:19583131:G:A	49	91.8	0.99	0.05882
10:19583149:T:A	48	93.8	1	0.4862
10:19583151:C:A	48	93.8	0.99	0.4336
10:19583217:C:A	49	98	1	0.4325
10:19583463:C:G	50	100	0.98	0.05283
10:19583869:T:G	50	100	1	0.02542
10:19583968:G:A	50	98	1	0.4326
10:19584045:T:G	50	98	1	0.4918
10:19584049:A:T	50	98	1	0.4918
10:19584050:T:C	50	98	1	0.4918
10:19584093:C:T	50	100	0.93	0.02015
10:19584109:C:G	50	98	0.98	0.04866
10:19584435:C:T	50	100	1	0.4354
10:19584436:G:A	50	100	0.98	0.05283
10:19584501:G:A	50	94	1	0.4372
10:19584743:A:G	50	100	1	0.2734
10:19584822:G:A	50	100	1	0.4967
10:19585003:C:G	50	100	1	0.4386
10:19585106:T:A	50	100	1	0.4766
10:19585126:C:T	50	100	1	0.03105
10:19585187:G:A	50	94	0.94	0.0955
10:19585378:T:C	50	100	1	0.4388
10:19585530:C:T	50	100	1	0.4348
10:19585631:C:T	50	100	1	0.03032
10:19585706:G:T	50	98	1	0.2685
10:19585883:C:G	50	100	0.97	0.02651
10:19585974:T:G	50	100	1	0.4385
10:19585987:C:T	50	100	0.9	0.02741
10:19586046:G:A	50	100	0.98	0.01271
10:19586363:A:G	50	100	0.98	0.05283
10:19586374:T:C	50	100	0.9	0.02705
10:19586491:G:A	50	100	0.86	0.02324
10:19586538:A:G	50	98	1	0.437
10:19586798:G:A	50	100	1	0.4374
10:19586810:T:C	50	100	0.98	0.05755
10:19586811:G:A	50	100	0.98	0.05755
10:19586853:G:A	50	100	1	0.2867
10:19586882:C:T	50	100	0.96	0.1218
10:19587087:G:A	50	100	1	0.01743
10:19587098:A:G	50	100	0.98	0.05283
10:19587194:A:G	50	100	1	0.4372
10:19587365:C:T	50	100	0.9	0.03304
10:19587366:G:A	50	100	1	0.03032
10:19587400:A:G	50	100	0.99	0.3771
10:19587427:A:G	50	100	1	0.02542
10:19587559:C:G	50	100	1	0.03032
10:19587878:G:A	50	100	0.96	0.01434
10:19588626:T:C	50	100	0.93	0.01053
10:19588666:G:A	50	100	1	0.3533
10:19588786:C:A	50	100	1	0.4869
10:19588845:G:A	50	100	1	0.2889
10:19588905:A:T	50	100	0.9	0.02415
10:19588935:G:A	50	100	0.91	0.05773
10:19589128:C:A	50	100	0.92	0.01797
10:19589242:A:T	50	100	0.98	0.05283
10:19589448:A:G	50	100	1	0.376
10:19589596:C:G	50	100	1	0.03032
10:19589899:G:C	50	100	0.98	0.01452
10:19590051:A:G	50	100	1	0.4319
10:19590366:G:A	48	97.9	1	0.4234
10:19590656:C:T	50	100	1	0.02397
10:19590688:G:A	50	100	0.98	0.05792
10:19590754:T:C	50	100	0.98	0.0561
10:19591704:A:G	50	100	1	0.4297
10:19592051:A:T	50	100	1	0.4877
10:19592195:G:A	50	100	1	0.4877
10:19592759:A:G	49	75.5	0.91	0.2903
10:19592761:A:G	49	91.8	0.99	0.4259
10:19592763:G:A	48	95.8	0.97	0.05265
10:19592765:A:G	48	91.7	0.97	0.3366
10:19592767:G:A	48	85.4	0.87	0.2794
10:19592769:A:G	50	100	0.92	0.03322
10:19592960:C:T	50	100	1	0.05882
10:19593065:A:G	50	100	1	0.431
10:19593212:G:T	50	100	0.99	0.03014
10:19593236:G:A	50	100	1	0.431
10:19593297:A:T	50	100	1	0.02433
10:19593370:T:G	50	100	1	0.02433
10:19593383:A:G	50	100	1	0.03032
10:19593836:G:T	50	100	1	0.0581
10:19593949:C:T	50	100	0.98	0.05283
10:19594083:A:T	50	100	1	0.4308
10:19594190:C:T	50	100	1	0.02106
10:19594330:G:A	50	100	1	0.4891
10:19594511:A:T	50	100	1	0.03322
10:19594522:A:G	50	100	1	0.315
10:19595196:C:T	50	100	1	0.02542
10:19595268:C:G	50	100	1	0.02106
10:19595335:G:A	50	100	1	0.4299
10:19595725:G:A	50	100	0.98	0.03032
10:19595909:G:T	50	100	1	0.01471
10:19595988:C:A	50	100	0.99	0.05701
10:19596061:G:A	50	100	1	0.0915
10:19596452:G:A	50	100	0.99	0.4296
10:19597071:G:C	50	100	1	0.05628
10:19597076:G:A	50	100	0.98	0.4866
10:19597401:G:A	50	100	1	0.4294
10:19597761:C:T	50	100	1	0.4277
10:19598363:T:G	50	100	1	0.4297
10:19599069:T:C	50	100	1	0.4301
10:19599073:A:G	50	100	1	0.4301
10:19599476:G:A	50	100	0.98	0.05283
10:19599499:C:A	50	100	1	0.01943
10:19599668:T:G	50	100	0.99	0.02596
10:19599698:A:C	50	100	1	0.03686
10:19599967:A:G	50	100	1	0.467
10:19600165:A:G	50	100	0.98	0.05628
10:19600216:C:T	50	100	1	0.4303
10:19600305:T:C	50	100	1	0.4748
10:19600345:T:C	50	100	1	0.4303
10:19600538:C:T	50	100	1	0.4288
10:19601407:T:G	50	100	1	0.3749
10:19602135:G:A	50	100	1	0.02542
10:19602306:A:C	50	100	0.97	0.02705
10:19602558:G:C	50	100	1	0.02542
10:19602709:A:C	50	100	1	0.476
10:19602953:T:C	50	100	0.97	0.03522
10:19603082:T:C	50	98	1	0.4301
10:19603412:G:T	50	100	1	0.3655
10:19603555:C:G	50	100	1	0.01253
10:19603582:T:C	50	100	0.99	0.01416
10:19603600:T:C	50	100	0.99	0.02705
10:19603637:G:A	50	100	1	0.4301
10:19603646:G:C	50	100	0.94	0.05174
10:19603785:T:C	50	100	1	0.4301
10:19604222:C:T	50	100	0.99	0.01743
10:19604403:C:T	50	100	0.97	0.1275
10:19604661:G:A	50	100	1	0.4301
10:19605154:T:A	50	100	0.96	0.01307
10:19605167:T:A	50	98	0.99	0.03413
10:19605204:G:C	50	98	0.95	0.1186
10:19605736:T:G	50	100	1	0.02905
10:19605959:G:A	50	100	0.97	0.03558
10:19606103:G:A	50	100	1	0.09114
10:19606150:T:C	50	100	1	0.4651
10:19606634:G:T	50	100	0.99	0.02542
10:19606640:C:G	50	100	1	0.0207
10:19606947:C:G	50	100	0.94	0.01416
10:19607259:A:G	50	100	0.98	0.02741
10:19607870:T:G	50	100	0.96	0.02814
10:19607901:C:A	50	100	0.98	0.1469
10:19608072:A:G	50	100	0.99	0.03195
10:19608396:G:T	50	100	1	0.01471
10:19608398:A:G	50	100	1	0.06318
10:19608593:A:C	50	100	0.98	0.05174
10:19608693:A:G	50	100	1	0.1084
10:19609733:A:G	50	100	0.96	0.06009
10:19610153:G:T	49	100	1	0.23
10:19610839:A:G	50	100	0.98	0.03595
10:19611032:A:G	50	100	1	0.2273
10:19611168:C:A	50	100	1	0.23
10:19611885:C:T	50	100	1	0.03105
10:19611948:T:A	50	100	0.95	0.01344
10:19612198:A:T	50	100	0.97	0.1198
10:19612248:T:C	50	100	0.96	0.07861
10:19612278:T:C	50	100	0.99	0.03159
10:19612741:C:A	50	100	0.96	0.03758
10:19613570:A:G	50	100	0.98	0.05501
10:19613597:C:A	50	100	1	0.2298
10:19613850:A:G	50	100	0.99	0.1462
10:19613859:T:C	50	100	1	0.2289
10:19613990:A:G	50	100	0.98	0.03613
10:19614100:A:G	50	100	0.98	0.05501
10:19614265:A:G	50	100	0.96	0.0138
10:19614266:C:T	50	100	0.99	0.2289
10:19614811:C:T	50	100	0.93	0.0236
10:19614888:G:T	50	100	0.97	0.01289
10:19615157:T:C	50	100	0.98	0.05156
10:19615332:A:G	50	100	0.97	0.07879
10:19615619:G:C	50	98	0.97	0.07861
10:19615701:C:T	50	100	0.98	0.07879
10:19615792:A:G	50	100	0.98	0.08134
10:19615950:T:G	50	100	1	0.3493
10:19616439:G:A	50	100	1	0.3716
10:19616745:A:G	50	100	1	0.03123
10:19616948:G:A	50	98	0.87	0.01888
10:19616965:A:C	50	100	1	0.01725
10:19617029:G:A	50	100	0.99	0.03595
10:19617041:C:A	50	100	1	0.2876
10:19617559:C:T	50	100	1	0.4877
10:19617802:C:T	50	100	0.98	0.05338
10:19617965:T:C	50	100	1	0.1416
10:19618162:A:G	50	98	0.95	0.03486
10:19618278:G:T	50	100	1	0.03123
10:19619014:A:G	50	100	0.99	0.1256
10:19619138:C:G	50	100	0.99	0.124
10:19619158:C:T	50	100	0.98	0.05156
10:19619436:A:C	50	100	1	0.1327
10:19619558:G:A	50	98	1	0.3709
10:19619691:A:T	50	100	0.98	0.05338
10:19619856:G:C	50	100	0.99	0.1236
10:19619869:G:A	50	100	0.98	0.02542
10:19619971:C:G	50	96	0.93	0.0354
10:19620142:G:A	50	100	1	0.1271
10:19620182:T:C	50	100	0.98	0.05138
10:19620203:C:T	50	98	0.98	0.08097
10:19620231:C:T	50	100	0.98	0.0532
10:19620288:T:C	50	100	0.95	0.01398
10:19620415:A:G	50	100	1	0.1264
10:19620445:T:C	50	100	0.98	0.02542
10:19620557:G:A	50	100	0.99	0.1236
10:19620655:C:T	50	100	0.98	0.05174
10:19620841:A:G	50	100	0.99	0.4804
10:19620909:G:A	50	100	1	0.09731
10:19621016:T:A	50	100	1	0.07026
10:19621188:A:T	50	100	1	0.05356
10:19621280:T:A	50	100	1	0.01434
10:19621397:G:A	50	100	1	0.05356
10:19621405:T:C	49	100	0.99	0.01198
10:19621429:C:T	50	100	1	0.01452
10:19621512:T:A	50	100	1	0.03123
10:19621609:T:C	50	98	1	0.2896
10:19621635:G:A	50	98	1	0.4898
10:19621758:C:T	50	100	1	0.05664
10:19621779:G:C	50	100	1	0.06699
10:19621983:G:A	50	100	1	0.01888
10:19622079:A:T	50	100	1	0.06699
10:19622158:A:T	50	98	1	0.03831
10:19622168:A:T	50	100	0.98	0.05156
10:19622281:G:C	50	100	1	0.06699
10:19622360:A:G	50	100	1	0.01307
10:19622590:C:A	50	100	0.98	0.06681
10:19622656:A:G	50	100	1	0.05664
10:19622714:T:C	50	100	0.98	0.06699
10:19622727:T:C	50	100	1	0.01344
10:19622962:G:A	50	100	1	0.1264
10:19623266:T:G	50	98	1	0.4973
10:19623321:G:A	50	100	0.97	0.07353
10:19623539:A:G	50	100	1	0.06681
10:19623633:C:A	50	100	1	0.0659
10:19623762:A:G	50	100	1	0.06681
10:19623891:T:C	50	100	0.99	0.02669
10:19623933:T:C	50	100	0.97	0.06681
10:19623947:A:G	50	100	1	0.02033
10:19624011:G:A	50	100	0.98	0.06663
10:19624202:G:A	50	100	1	0.06699
10:19624295:A:C	50	100	1	0.1236
10:19624305:G:A	50	100	1	0.06681
10:19624314:A:G	50	100	1	0.06681
10:19624321:T:C	50	100	1	0.06681
10:19624386:T:G	50	100	0.98	0.03014
10:19624508:T:G	50	100	1	0.01525
10:19624588:A:G	50	100	0.98	0.06699
10:19624723:G:A	50	100	1	0.3896
10:19624855:A:G	50	98	0.98	0.1311
10:19625356:A:G	50	100	0.98	0.04049
10:19625379:C:T	50	100	0.94	0.03032
10:19625392:C:T	50	100	0.99	0.09168
10:19625488:A:G	50	100	1	0.01216
10:19625849:C:G	50	100	1	0.07062
10:19625967:C:G	50	100	1	0.03867
10:19626511:G:C	50	100	1	0.07062
10:19627082:T:C	50	100	0.99	0.03068
10:19627147:C:G	50	100	0.99	0.02796
10:19627183:A:C	50	100	0.98	0.02451
10:19627230:G:A	50	100	1	0.03214
10:19627303:T:G	50	100	0.98	0.03123
10:19627316:G:A	50	100	0.98	0.03431
10:19627414:A:C	50	100	0.97	0.02487
10:19627496:G:A	50	100	1	0.07607
10:19627661:T:C	50	100	1	0.07607
10:19627662:G:A	50	100	1	0.07062
10:19627685:C:T	50	100	1	0.07607
10:19628360:C:T	50	100	1	0.0532
10:19628437:C:T	50	100	1	0.07916
10:19628872:A:T	50	100	1	0.07607
10:19629113:G:C	50	100	0.99	0.1654
10:19629208:A:G	50	100	1	0.07734
10:19629480:G:A	50	100	1	0.07625
10:19629515:A:C	50	100	1	0.01906
10:19629591:T:C	50	100	0.98	0.356
10:19629747:T:C	50	100	0.99	0.108
10:19630169:G:C	50	100	0.99	0.1073
10:19630283:T:A	50	100	1	0.0118
10:19630415:G:A	50	98	0.9	0.03413
10:19630522:G:T	50	100	1	0.01906
10:19630780:A:T	50	100	0.99	0.1098
10:19631243:A:T	50	100	0.98	0.1405
10:19631457:G:A	50	100	0.99	0.1069
10:19631550:T:A	50	100	0.93	0.03068
10:19631604:T:C	50	100	0.93	0.03068
10:19631635:C:T	50	100	0.99	0.1434
10:19631637:T:C	50	100	0.99	0.1434
10:19631699:A:G	50	100	0.99	0.1432
10:19631828:G:A	50	100	0.99	0.1432
10:19631853:T:C	50	100	0.99	0.1069
10:19631928:G:A	50	100	0.99	0.1432
10:19632005:C:A	50	100	0.99	0.1432
10:19632018:G:T	50	98	0.98	0.2751
10:19632080:G:A	50	100	0.99	0.1432
10:19632107:C:T	50	100	0.99	0.1432
10:19632174:G:T	50	100	0.99	0.1069
10:19632191:G:A	50	100	0.99	0.1069
10:19632341:G:A	50	100	0.97	0.03232
10:19632347:C:T	50	100	1	0.03304
10:19632519:A:G	50	100	0.99	0.03068
10:19632751:A:C	50	100	0.99	0.1451
10:19633034:T:C	50	100	0.99	0.1512
10:19633159:A:G	50	100	0.99	0.1122
10:19633308:C:G	50	100	0.94	0.01924
10:19633495:C:G	50	100	1	0.01162
10:19633502:C:A	50	100	1	0.03341
10:19633530:T:C	50	100	0.99	0.1511
10:19633543:A:C	50	100	1	0.03631
10:19633668:C:G	50	100	1	0.01162
10:19633819:T:G	49	100	1	0.03686
10:19633840:C:T	49	95.9	0.97	0.1227
10:19634144:C:T	50	100	1	0.03322
10:19634193:G:C	50	100	1	0.04866
10:19634280:G:A	50	100	1	0.03195
10:19634300:G:A	50	100	0.99	0.1491
10:19634344:T:C	50	100	1	0.03867
10:19634434:C:T	50	100	0.96	0.02324
10:19634555:C:T	50	100	1	0.01162
10:19634622:G:C	50	100	1	0.0118
10:19634792:G:A	50	100	1	0.01162
10:19634795:A:G	50	100	1	0.01162
10:19634803:C:G	50	100	0.99	0.04775
10:19634870:G:A	50	100	1	0.01162
10:19634917:A:G	50	100	1	0.01198
10:19635019:T:A	50	100	1	0.01162
10:19635068:C:T	50	100	0.99	0.3513
10:19635091:G:C	50	100	1	0.01162
10:19635167:C:T	50	98	0.99	0.3092
10:19635178:T:C	50	100	1	0.01162
10:19635224:C:T	50	100	1	0.01162
10:19635251:C:A	50	100	1	0.04611
10:19635262:A:C	50	100	1	0.03395
10:19635345:G:A	50	100	1	0.01162
10:19635361:T:A	50	100	1	0.03068
10:19635362:C:T	50	100	1	0.01162
10:19635481:C:T	50	100	0.97	0.03341
10:19635832:T:A	50	100	1	0.01162
10:19635928:C:T	49	100	1	0.01162
10:19635969:T:C	50	100	0.99	0.3509
10:19636003:C:G	50	100	1	0.01162
10:19636031:G:T	50	100	1	0.03214
10:19636171:G:C	50	100	1	0.01162
10:19636172:G:A	50	100	0.98	0.1609
10:19636234:A:G	50	100	1	0.01162
10:19636275:A:G	50	100	0.99	0.3355
10:19636606:A:G	50	100	1	0.01162
10:19636625:A:G	50	100	1	0.0345
10:19636627:A:G	50	100	1	0.02596
10:19636932:A:T	49	95.9	0.99	0.4969
10:19637015:C:T	50	100	1	0.01162
10:19637526:G:C	50	100	1	0.01162
10:19637575:A:G	50	100	1	0.03214
10:19638136:C:T	50	100	0.94	0.01162
10:19638543:G:A	50	100	1	0.03522
10:19638636:A:G	50	100	1	0.01162
10:19638995:C:T	50	98	1	0.01906
10:19639224:A:G	50	100	1	0.01162
10:19639381:G:A	50	100	0.93	0.03086
10:19639693:A:T	50	100	1	0.03577
10:19639727:T:C	50	100	1	0.03522
10:19639872:T:C	50	100	1	0.03522
10:19640056:A:G	50	100	1	0.01162
10:19640199:C:T	50	100	1	0.01162
10:19640582:T:G	50	100	0.99	0.03649
10:19640584:T:C	50	100	1	0.02614
10:19640827:A:C	50	100	1	0.01162
10:19640896:A:G	50	100	1	0.03086
10:19641211:T:G	50	100	0.97	0.02614
10:19641438:C:T	50	100	0.99	0.05065
10:19641531:T:A	50	100	1	0.05374
10:19641545:C:G	50	100	1	0.01162
10:19641683:A:T	50	100	1	0.03359
10:19641798:A:C	50	100	1	0.01162
10:19642135:G:A	50	100	0.99	0.1556
10:19642245:G:A	50	100	0.99	0.04611
10:19642379:C:T	50	100	1	0.01162
10:19642519:C:G	50	100	1	0.01162
10:19642622:A:G	50	100	0.99	0.112
10:19642879:G:T	50	100	0.99	0.01162
10:19643120:T:G	50	100	0.99	0.01253
10:19643307:G:A	50	100	1	0.01162
10:19643376:G:A	50	100	1	0.01906
10:19643394:C:T	50	100	0.93	0.02342
10:19643504:C:T	50	100	0.98	0.02578
10:19643546:G:A	50	100	0.99	0.02687
10:19643637:C:A	50	100	1	0.01162
10:19643682:A:G	50	100	0.97	0.01997
10:19643698:A:G	50	100	1	0.01162
10:19643798:C:T	49	100	1	0.01162
10:19643803:C:T	50	100	1	0.01906
10:19643961:C:G	50	100	1	0.04539
10:19644882:T:C	50	100	1	0.498
10:19644956:A:C	50	100	1	0.01452
10:19644984:G:A	50	100	1	0.03613
10:19645017:A:C	50	100	1	0.01162
10:19645048:C:T	50	100	1	0.03631
10:19645358:A:C	50	100	1	0.01162
10:19645364:G:C	50	100	1	0.01162
10:19645444:C:T	50	100	1	0.01162
10:19645445:G:A	50	100	1	0.445
10:19645517:A:G	50	100	1	0.03667
10:19645587:G:A	50	100	1	0.01543
10:19645700:G:A	50	100	1	0.01162
10:19645844:G:A	50	100	0.99	0.1113
10:19645884:A:T	50	100	0.99	0.3655
10:19646001:T:G	50	100	1	0.4468
10:19646128:T:G	50	100	1	0.4455
10:19646244:A:G	50	100	1	0.03613
10:19646621:A:G	50	100	1	0.03667
10:19646622:A:G	50	100	0.86	0.01126
10:19646679:A:G	50	100	1	0.4481
10:19646747:T:C	50	100	1	0.03667
10:19646836:A:G	50	100	1	0.01162
10:19646864:C:T	50	100	1	0.3499
10:19647108:C:T	50	100	1	0.0374
10:19647220:G:A	50	100	1	0.03794
10:19647391:C:A	50	100	1	0.03813
10:19647482:T:C	50	100	1	0.4985
10:19647856:A:G	50	100	0.99	0.0532
10:19647961:A:T	50	100	1	0.03776
10:19648121:G:A	50	100	0.99	0.02542
10:19648189:A:G	50	100	0.99	0.05283
10:19648297:G:T	50	100	1	0.03831
10:19648625:A:G	50	100	0.99	0.1106
10:19648675:C:G	50	100	0.99	0.1109
10:19648788:A:T	50	100	0.83	0.02524
10:19648819:T:G	50	100	1	0.4971
10:19648913:C:A	48	100	1	0.01162
10:19648967:A:G	49	100	1	0.01216
10:19649057:A:G	50	100	1	0.3402
10:19649092:A:G	50	100	1	0.3368
10:19649317:C:T	50	100	1	0.04993
10:19649611:T:A	50	100	0.99	0.1233
10:19649680:G:T	50	100	0.96	0.03123
10:19649696:A:G	50	100	0.99	0.1233
10:19649906:G:A	50	98	0.92	0.0345
10:19650224:A:G	50	98	0.97	0.1227
10:19650313:C:T	50	100	1	0.11
10:19650362:A:C	50	100	1	0.01162
10:19650545:T:A	50	100	1	0.1225
10:19650617:A:C	50	100	1	0.01162
10:19650637:A:G	50	100	0.97	0.05556
10:19650723:C:T	50	100	1	0.02415
10:19650814:G:A	50	98	0.76	0.01888
10:19650828:G:A	50	100	1	0.01162
10:19650853:G:A	50	100	1	0.1225
10:19650872:C:T	50	100	1	0.03214
10:19650885:C:T	50	100	1	0.1225
10:19650943:G:A	50	100	1	0.1225
10:19650947:A:G	50	100	1	0.1225
10:19651016:A:G	50	100	1	0.1225
10:19651236:A:T	50	100	1	0.01943
10:19651341:A:C	50	100	0.98	0.03086
10:19651366:T:C	50	100	1	0.1109
10:19651421:A:T	50	100	1	0.1109
10:19651579:T:A	50	100	1	0.1233
10:19651915:T:C	50	100	1	0.04993
10:19652036:A:G	50	100	0.98	0.1233
10:19652079:C:A	50	100	1	0.1222
10:19652098:A:G	50	100	1	0.1233
10:19652161:C:T	50	100	1	0.1233
10:19652522:T:G	50	100	1	0.1233
10:19652584:G:A	50	100	1	0.1102
10:19653205:A:T	50	98	0.88	0.03558
10:19653571:C:T	50	100	1	0.11
10:19653729:T:A	50	100	1	0.1187
10:19653730:C:T	50	100	1	0.1187
10:19654167:T:A	50	100	1	0.1071
10:19654219:A:G	50	100	1	0.1066
10:19654288:G:C	50	100	1	0.01162
10:19654295:T:A	50	100	1	0.1071
10:19654307:G:A	50	100	1	0.03976
10:19654374:A:C	50	100	1	0.1071
10:19654686:T:C	50	100	1	0.1196
10:19654687:G:A	50	100	1	0.108
10:19655162:T:C	50	100	1	0.1189
10:19656830:T:C	50	100	1	0.1066
10:19657237:T:C	50	100	1	0.1206
10:19657284:A:G	50	100	1	0.01216
10:19657286:A:T	50	100	1	0.1641
10:19657345:T:C	50	100	1	0.01235
10:19657492:G:C	50	100	0.89	0.02651
10:19657499:G:A	50	96	0.99	0.3566
10:19657519:A:G	50	98	1	0.01743
10:19657673:G:A	50	100	1	0.01235
10:19657737:T:C	50	100	1	0.01235
10:19657856:G:C	50	100	1	0.01344
10:19657874:A:G	50	100	1	0.01253
10:19657877:A:G	50	100	1	0.1202
10:19658312:A:G	50	100	1	0.01344
10:19658336:A:G	50	100	1	0.05011
10:19658375:G:T	50	100	1	0.01943
10:19658869:T:A	50	100	1	0.01344
10:19659231:G:A	50	100	0.87	0.01325
10:19659327:G:A	50	100	1	0.1204
10:19659569:A:T	50	100	1	0.1122
10:19659852:G:A	50	100	1	0.1118
10:19659898:C:T	50	100	1	0.1204
10:19660065:G:T	50	98	0.94	0.1182
10:19660167:A:G	50	100	1	0.05846
10:19660303:A:T	50	100	1	0.03086
10:19660767:A:G	50	100	1	0.04194
10:19660784:T:C	50	100	1	0.1135
10:19661437:G:A	50	100	1	0.05011
10:19661463:A:G	50	98	0.99	0.337
10:19661520:A:C	50	98	1	0.1135
10:19661788:A:T	49	95.9	0.98	0.3175
10:19662160:G:T	50	98	0.98	0.08315
10:19662498:G:A	50	100	1	0.1569
10:19663117:G:A	50	100	1	0.1146
10:19663161:C:T	50	100	1	0.1115
10:19663397:G:A	50	100	1	0.1058
10:19663797:T:G	50	100	1	0.05138
10:19663887:G:A	50	100	1	0.04975
10:19663950:G:A	50	100	0.91	0.02959
10:19664198:T:C	50	96	0.78	0.01997
10:19664288:G:T	50	100	1	0.03086
10:19664517:T:C	50	100	0.97	0.01979
10:19664551:G:C	50	100	1	0.1062
10:19664653:G:A	50	100	1	0.1498
10:19664813:A:G	50	100	1	0.03214
10:19664992:T:C	50	100	1	0.03976
10:19665137:A:G	50	100	1	0.1118
10:19665229:A:G	50	100	0.99	0.02505
10:19665405:T:C	50	100	1	0.1124
10:19665523:A:G	50	100	1	0.1117
10:19665714:A:G	50	100	1	0.01253
10:19666000:C:T	50	100	0.98	0.0797
10:19666027:G:C	50	100	1	0.09459
10:19666066:G:A	50	100	0.96	0.02342
10:19666658:G:A	50	98	0.98	0.4317
10:19667226:G:A	50	100	0.96	0.01344
10:19667964:C:A	50	100	0.99	0.3488
10:19668900:A:G	50	100	0.99	0.3386
10:19669554:A:G	50	100	1	0.05392
10:19670063:C:G	50	100	1	0.0541
10:19670326:C:T	50	100	0.85	0.0167
10:19670436:G:A	50	100	0.97	0.0906
10:19670773:G:A	50	100	1	0.03086
10:19672274:C:A	50	98	0.88	0.02451
10:19672276:A:C	50	100	0.87	0.04503
10:19672430:G:A	42	100	0.97	0.03195
10:19672499:C:T	50	100	0.98	0.03141
10:19673207:C:G	50	98	0.96	0.1167
10:19673776:G:A	50	100	1	0.02033
10:19674074:T:G	50	100	0.98	0.1175
10:19674137:A:G	50	100	0.97	0.1178
10:19674259:G:C	50	100	0.91	0.02614
10:19674502:A:G	50	100	0.97	0.02578
10:19674654:C:T	50	98	0.98	0.3244
10:19675481:C:T	50	100	1	0.0207
10:19675561:A:G	50	100	0.99	0.1405
10:19675667:A:T	50	100	1	0.0207
10:19675934:T:C	50	100	0.99	0.118
10:19675969:G:T	50	100	1	0.0305
10:19675984:A:G	50	98	0.99	0.4377
10:19676389:C:G	50	98	0.99	0.02487
10:19676510:A:T	50	100	1	0.118
10:19676788:T:C	50	100	0.98	0.1187
10:19676880:T:C	50	98	0.99	0.337
10:19677091:A:G	50	98	0.99	0.4372
10:19677301:G:A	50	100	1	0.0305
10:19677326:A:T	50	100	1	0.05265
10:19677405:A:G	50	100	1	0.02941
10:19677728:A:G	50	100	1	0.14
10:19677862:G:A	49	100	1	0.02106
10:19677983:C:G	50	98	1	0.4377
10:19678018:A:G	50	100	1	0.02106
10:19678257:C:G	50	98	1	0.4379
10:19678651:C:G	50	98	1	0.445
10:19678846:G:T	50	100	1	0.02487
10:19678898:T:G	50	100	1	0.02106
10:19679587:T:C	50	100	0.85	0.01561
10:19680127:G:A	50	98	0.99	0.4651
10:19680176:C:G	50	100	0.99	0.0325
10:19680232:G:A	50	100	1	0.02106
10:19680297:A:T	50	98	0.99	0.3255
10:19680317:A:T	50	100	1	0.138
10:19680333:A:G	50	100	1	0.1391
10:19680567:C:T	50	100	1	0.01452
10:19680584:G:A	50	98	0.99	0.4951
10:19680695:C:A	50	100	0.98	0.0207
10:19680975:G:C	50	100	0.96	0.02033
10:19681064:A:G	50	100	1	0.1391
10:19681239:G:A	50	100	1	0.01561
10:19681453:T:C	50	100	1	0.01235
10:19682028:A:G	50	98	0.98	0.366
10:19682180:C:T	50	100	0.98	0.02469
10:19682370:C:T	50	100	0.89	0.05374
10:19683114:G:A	50	100	0.95	0.01434
10:19683134:G:A	50	98	1	0.08733
10:19683333:C:A	50	100	1	0.1126
10:19683499:C:G	50	100	1	0.01434
10:19683585:C:A	50	98	1	0.2124
10:19683599:G:C	50	100	1	0.01598
10:19683636:G:A	50	98	0.99	0.4114
10:19683799:C:A	49	100	1	0.1126
10:19683834:A:G	50	100	0.97	0.02469
10:19684102:A:C	50	100	1	0.04339
10:19684162:C:T	50	100	1	0.01452
10:19684163:G:A	50	100	1	0.01035
10:19684167:G:A	50	100	1	0.08025
10:19684310:C:T	50	100	1	0.01452
10:19684333:C:G	50	100	1	0.03014
10:19684511:T:G	50	100	1	0.01688
10:19684532:A:G	50	100	1	0.07117
10:19684584:C:T	50	100	1	0.07952
10:19684940:C:T	50	100	1	0.01852
10:19685097:C:T	50	98	1	0.07135
10:19685318:A:C	50	98	0.99	0.3854
10:19685330:C:T	50	98	0.99	0.3769
10:19685469:C:A	50	100	0.97	0.01688
10:19685705:G:A	50	98	1	0.08824
10:19685860:A:G	50	100	1	0.1118
10:19685907:G:A	50	100	1	0.1118
10:19686001:A:G	50	96	0.99	0.5
10:19686097:G:T	50	100	0.98	0.0394
10:19686317:G:A	50	100	1	0.07916
10:19686363:C:T	50	100	1	0.0305
10:19686479:T:C	50	100	1	0.1678
10:19686517:G:T	50	100	0.74	0.02451
10:19686697:A:G	50	100	1	0.1678
10:19686716:A:G	50	100	1	0.03359
10:19686921:G:A	50	100	0.99	0.1674
10:19686937:C:G	50	100	0.9	0.02215
10:19687118:G:A	50	100	0.98	0.03958
10:19687423:A:G	50	100	1	0.02796
10:19687972:T:C	50	100	0.97	0.01598
10:19688097:G:A	50	96	0.97	0.2796
10:19689037:C:A	50	100	0.99	0.02832
10:19689125:C:T	50	100	0.99	0.09804
10:19689469:T:G	50	96	0.98	0.3444
10:19689585:A:G	50	100	0.99	0.02723
10:19690135:C:T	50	100	1	0.04049
10:19690505:G:A	50	100	1	0.02723
10:19690951:A:G	50	100	0.96	0.02741
10:19691887:T:C	50	100	1	0.04339
10:19692078:A:G	50	98	0.99	0.405
10:19692274:C:A	50	100	0.97	0.02832
10:19693009:C:T	50	100	1	0.01126
10:19693024:G:A	50	100	0.95	0.02433
10:19693138:G:A	50	100	0.95	0.02433
10:19693166:G:A	49	98	0.98	0.3798
10:19693300:C:T	49	87.8	0.98	0.3804
10:19693488:G:A	50	100	1	0.1224
10:19693967:C:A	49	100	1	0.02814
10:19694452:G:A	50	100	0.99	0.4096
10:19694632:A:C	50	100	0.99	0.1554
10:19694737:G:A	50	100	0.99	0.3747
10:19694866:C:T	50	100	1	0.02669
10:19695155:G:C	50	98	0.99	0.1694
10:19695269:C:T	50	100	0.95	0.02723
10:19695455:A:G	50	100	0.99	0.1215
10:19695788:T:A	50	98	0.98	0.405
10:19696076:G:A	50	100	1	0.1556
10:19696229:C:T	50	100	1	0.03359
10:19696303:T:C	50	100	1	0.02596
10:19696793:G:T	50	100	1	0.03667
10:19697000:A:G	50	100	0.96	0.01271
10:19697084:G:A	50	100	1	0.05955
10:19697173:T:A	50	100	0.97	0.02433
10:19697419:G:A	50	100	0.96	0.411
10:19697510:G:A	50	100	0.97	0.05356
10:19698223:G:T	50	100	0.95	0.01271
10:19698524:G:T	50	100	1	0.03341
10:19698542:G:C	50	100	0.87	0.02542
10:19698679:C:G	50	100	1	0.02596
10:19698715:C:T	50	100	1	0.1792
10:19699381:T:C	50	100	0.99	0.03014
10:19699613:A:T	50	100	1	0.02614
10:19700467:C:T	50	100	0.97	0.04285
10:19700661:T:C	50	100	1	0.0532
10:19700688:C:G	50	100	1	0.0532
10:19700710:G:A	50	100	1	0.0532
10:19701203:T:C	50	100	1	0.05338
10:19701241:C:G	50	100	1	0.05338
10:19701532:C:T	50	100	1	0.02741
10:19701549:C:T	50	100	1	0.05301
10:19701557:T:G	50	100	1	0.05301
10:19702280:C:G	50	98	0.98	0.06155
10:19702666:T:C	50	98	0.99	0.1153
10:19702912:C:A	50	100	0.99	0.1037
10:19703318:G:A	50	100	0.99	0.1038
10:19704245:G:A	50	100	0.99	0.2596
10:19704288:G:T	50	100	0.96	0.4684
10:19704430:T:C	50	100	0.93	0.01325
10:19704634:G:C	50	100	0.96	0.04285
10:19704990:A:G	50	100	0.97	0.4245
10:19704997:A:G	50	100	0.98	0.3426
10:19705230:C:T	50	100	0.93	0.01652
10:19706529:T:C	50	100	0.99	0.06282
10:19706678:G:A	50	100	1	0.01452
10:19707239:T:C	50	100	0.99	0.07208
10:19707427:G:A	50	100	0.93	0.01198
10:19709317:T:A	50	100	1	0.02088
10:19710276:G:A	50	100	1	0.07208
10:19710707:T:C	50	100	0.95	0.01816
10:19710921:G:C	50	100	0.99	0.3308
10:19711499:A:G	50	100	0.99	0.3304
10:19712639:A:G	50	100	0.96	0.08152
10:19712660:G:A	50	100	0.98	0.03686
10:19712815:C:G	50	100	0.98	0.4003
10:19713210:T:C	50	100	1	0.3682
10:19713807:T:C	50	100	1	0.3678
10:19713828:T:C	50	100	1	0.3678
10:19714091:C:A	50	100	1	0.03359
10:19714548:A:G	50	100	0.98	0.0699
10:19714634:A:T	50	100	0.91	0.03577
10:19714940:A:C	50	96	0.82	0.02142
10:19715050:G:A	50	100	1	0.3771
10:19715122:C:G	50	100	0.99	0.01816
10:19715542:A:G	50	100	1	0.03086
10:19715689:G:A	50	100	0.99	0.366
10:19715758:A:C	50	100	0.99	0.4001
10:19715864:G:A	50	100	1	0.4508
10:19716067:G:A	50	100	1	0.3791
10:19716345:G:T	50	100	0.79	0.01289
10:19716413:C:T	50	100	1	0.02905
10:19716920:A:T	50	100	1	0.01816
10:19717400:A:T	50	100	1	0.0187
10:19717408:G:C	50	100	0.99	0.3647
10:19717585:G:A	50	100	1	0.02088
10:19717850:C:T	50	100	0.99	0.06881
10:19717920:G:A	50	100	1	0.01198
10:19718005:T:A	50	96	0.98	0.4074
10:19718055:A:C	50	100	1	0.01816
10:19718317:G:T	50	100	0.98	0.07171
10:19718596:G:A	50	100	0.99	0.4011
10:19718718:G:A	50	100	0.98	0.04321
10:19718902:C:T	50	100	1	0.01707
10:19719137:G:A	50	100	0.74	0.03232
10:19719344:G:T	50	100	0.95	0.0138
10:19719418:C:A	50	100	1	0.01471
10:19719645:C:A	50	100	1	0.0187
10:19720021:A:G	50	100	1	0.01089
10:19720645:C:T	50	98	0.98	0.01216
10:19721108:C:G	50	100	1	0.05211
10:19721391:T:C	50	100	0.99	0.0443
10:19721936:A:T	50	100	1	0.01816
10:19722566:G:C	50	96	0.99	0.04484
10:19722620:G:A	43	97.7	0.92	0.01162
10:19722782:G:C	50	100	1	0.0561
10:19722823:T:C	50	100	1	0.03322
10:19723081:A:G	50	100	1	0.04194
10:19723409:T:C	50	100	1	0.01816
10:19723428:A:T	50	100	1	0.04194
10:19723825:G:A	50	100	1	0.04212
10:19724037:A:G	50	100	0.98	0.02106
10:19724271:A:G	50	100	1	0.04212
10:19724822:C:A	50	100	1	0.04031
10:19724827:T:C	50	100	1	0.3998
10:19725221:C:G	50	98	1	0.4221
10:19725234:A:G	50	100	0.99	0.03613
10:19725345:C:T	50	100	1	0.01071
10:19725392:A:G	50	100	1	0.3989
10:19725474:C:G	50	100	1	0.02179
10:19725852:G:A	50	100	1	0.03032
10:19725861:G:A	50	100	1	0.04103
10:19726198:C:T	50	100	1	0.02088
10:19726320:A:G	50	100	1	0.04194
10:19726647:A:G	50	100	1	0.02088
10:19726701:T:G	50	100	0.99	0.02106
10:19726780:C:G	50	100	1	0.04212
10:19727003:T:C	50	100	1	0.4032
10:19727319:G:A	50	100	1	0.04212
10:19727525:A:G	50	100	1	0.04212
10:19728184:C:T	50	100	1	0.0187
10:19728579:T:A	50	100	1	0.04248
10:19728923:C:A	50	100	0.97	0.4001
10:19729695:C:T	45	100	1	0.01198
10:19729757:G:T	48	97.9	0.94	0.01325
10:19729837:C:T	50	100	0.98	0.01089
10:19729973:G:A	49	100	0.98	0.0866
10:19730754:G:A	50	100	0.96	0.01089
10:19730922:A:G	50	100	1	0.03341
10:19730963:T:G	50	100	0.97	0.02705
10:19731214:A:C	50	100	1	0.03431
10:19731341:T:C	50	100	0.93	0.0207
10:19731971:G:A	50	100	1	0.04103
10:19732243:T:C	50	100	0.94	0.02088
10:19733214:G:C	50	100	0.98	0.01198
10:19733614:A:C	50	100	0.92	0.04557
10:19733917:G:C	50	100	0.99	0.4276
10:19733958:A:G	50	100	0.93	0.02088
10:19734432:T:C	50	100	1	0.01707
10:19734688:A:C	50	100	1	0.01707
10:19735102:C:A	50	100	0.96	0.01362
10:19735124:A:G	50	100	1	0.01816
10:19735472:C:G	50	100	0.97	0.3381
10:19735532:T:C	50	100	1	0.01797
10:19735938:T:C	50	100	0.93	0.02088
10:19736152:A:T	49	77.6	0.99	0.4179
10:19737006:G:A	50	100	1	0.01198
10:19737069:A:C	50	94	0.95	0.02741
10:19737330:A:G	50	100	1	0.3822
10:19738030:G:A	50	100	0.95	0.04611
10:19739477:A:G	50	100	1	0.01888
10:19739545:A:G	50	100	1	0.01906
10:19739666:C:G	50	100	1	0.01888
10:19740134:G:A	50	100	1	0.3273
10:19740841:C:T	50	100	0.99	0.3646
10:19740900:A:T	50	100	1	0.02088
10:19741396:C:T	50	100	1	0.02397
10:19741513:A:G	50	100	1	0.03304
10:19741804:C:T	50	100	1	0.0276
10:19741890:T:C	50	100	1	0.01852
10:19742315:A:G	50	100	1	0.06518
10:19743723:T:G	50	100	1	0.01943
10:19743942:G:A	50	100	1	0.04121
10:19744435:C:T	50	100	0.98	0.01779
10:19744572:T:A	50	100	1	0.01797
10:19744747:A:G	50	100	0.94	0.01434
10:19744972:A:G	50	100	1	0.04121
10:19745277:C:G	50	100	1	0.02088
10:19745311:G:A	50	100	1	0.01816
10:19745377:G:A	50	100	1	0.01797
10:19746031:A:T	50	100	1	0.01906
10:19746357:T:C	50	100	1	0.04049
10:19746362:T:C	50	100	1	0.01924
10:19746957:A:G	50	100	1	0.01924
10:19747151:A:G	50	100	0.99	0.3824
10:19747248:G:A	50	100	1	0.404
10:19747680:C:A	50	100	1	0.4359
10:19748433:A:G	50	100	1	0.01888
10:19748631:A:G	49	100	1	0.02397
10:19749183:T:C	50	100	0.99	0.02578
10:19749454:T:C	50	100	0.96	0.02723
10:19749915:G:A	50	100	0.97	0.03141
10:19749937:G:T	50	100	1	0.01743
10:19750204:T:C	50	98	0.99	0.3718
10:19750905:T:C	50	100	1	0.03885
10:19751346:A:G	50	100	1	0.01761
10:19751381:T:G	50	100	1	0.02415
10:19751499:G:A	50	100	1	0.04067
10:19752217:A:G	50	100	0.95	0.05084
10:19752537:G:A	50	98	1	0.01707
10:19752813:G:A	50	100	1	0.01707
10:19752871:A:G	50	100	0.99	0.09441
10:19753018:G:C	50	100	1	0.01852
10:19753270:G:T	50	100	1	0.05447
10:19753374:G:C	50	100	0.98	0.3437
10:19753781:T:C	50	100	0.96	0.0138
10:19753797:T:G	50	100	1	0.03994
10:19754105:A:T	50	100	0.96	0.04049
10:19754337:C:G	50	100	1	0.01688
10:19755047:A:G	50	100	1	0.02088
10:19756635:T:C	50	98	1	0.01707
10:19757142:A:G	50	100	1	0.02923
10:19757591:C:T	50	100	1	0.02705
10:19757879:G:C	50	100	1	0.04158
10:19757949:A:G	50	100	1	0.02088
10:19758547:A:T	50	100	0.99	0.02977
10:19758798:A:G	50	96	0.67	0.0187
10:19758888:T:G	50	100	1	0.01997
10:19759108:A:G	50	100	1	0.01888
10:19759407:G:A	50	100	0.98	0.04158
10:19760269:G:A	50	100	1	0.01797
10:19760397:A:T	50	100	1	0.01797
10:19760532:T:C	50	100	1	0.02033
10:19761511:A:T	50	100	1	0.02378
10:19762119:A:G	50	100	0.96	0.01362
10:19762154:G:A	50	100	0.97	0.4243
10:19762526:A:T	50	100	1	0.02088
10:19763482:T:C	50	100	0.98	0.02941
10:19763556:A:G	50	100	1	0.04557
10:19763684:A:G	50	100	1	0.04575
10:19763812:A:G	50	100	1	0.01289
10:19764484:C:T	50	100	1	0.01797
10:19764670:T:G	50	100	1	0.04557
10:19765115:T:G	50	100	1	0.01198
10:19765165:C:T	50	100	1	0.02106
10:19765516:C:T	49	100	0.99	0.3273
10:19765635:G:A	50	100	1	0.01162
10:19765667:C:T	50	100	1	0.0423
10:19766377:G:T	50	100	1	0.04521
10:19766412:A:C	50	100	1	0.04593
10:19767330:A:G	50	100	1	0.04593
10:19767794:C:A	50	100	1	0.0187
10:19767796:T:A	50	100	1	0.0187
10:19768215:A:G	50	100	1	0.01797
10:19768306:G:A	50	100	1	0.01761
10:19768331:G:A	50	100	1	0.01761
10:19769344:A:C	50	100	1	0.04285
10:19769364:A:G	50	100	1	0.04303
10:19769575:G:T	42	100	0.85	0.01688
10:19769661:T:G	33	90.9	0.91	0.3551
10:19769891:C:T	50	100	0.98	0.05882
10:19770077:T:C	50	100	1	0.04303
10:19770253:A:T	50	100	1	0.04303
10:19770288:T:A	50	100	1	0.01198
10:19770387:A:G	50	100	1	0.04303
10:19770592:G:A	50	100	1	0.04303
10:19770712:T:A	50	100	1	0.04303
10:19770773:C:A	50	100	1	0.04321
10:19770998:A:G	50	100	1	0.03123
10:19771173:G:A	50	100	0.95	0.02651
10:19771818:T:G	50	100	1	0.04303
10:19772187:A:C	50	100	1	0.01997
10:19772334:C:G	50	100	0.98	0.02288
10:19772446:A:G	50	100	1	0.04303
10:19772615:G:A	46	80.4	0.98	0.3381
10:19773380:T:C	50	100	1	0.04303
10:19773443:C:T	50	100	1	0.04303
10:19774120:A:C	50	100	1	0.04303
10:19774451:A:G	50	100	1	0.01198
10:19774511:G:A	50	98	0.96	0.01961
10:19774985:T:A	50	100	0.98	0.4205
10:19775107:G:C	50	100	1	0.01761
10:19775754:G:A	50	100	1	0.01035
10:19776053:G:C	50	100	0.96	0.03504
10:19776147:G:A	50	100	0.99	0.4606
10:19776893:G:A	50	100	1	0.01725
10:19777092:A:G	50	100	1	0.02923
10:19777940:C:T	50	100	0.98	0.4063
10:19777972:A:G	50	100	0.95	0.03322
10:19778277:T:C	50	98	1	0.02869
10:19778326:A:G	50	100	1	0.02869
10:19778802:G:A	50	100	0.95	0.03159
10:19779341:A:G	50	100	0.85	0.0118
10:19779647:A:G	50	100	1	0.02142
10:19779666:A:G	50	98	1	0.02651
10:19779699:C:T	50	100	1	0.0236
10:19779787:A:G	50	100	0.96	0.02941
10:19780015:C:G	50	100	1	0.02052
10:19780072:C:T	50	98	0.96	0.04121
10:19780142:G:A	50	100	1	0.04521
10:19781372:A:C	50	100	0.96	0.03849
10:19781750:C:A	50	98	0.92	0.03232
10:19782469:C:A	50	100	0.99	0.0374
10:19782908:G:C	50	100	1	0.02796
10:19782928:T:C	50	94	0.96	0.1777
10:19783097:G:C	50	100	0.99	0.03813
10:19783768:A:G	50	100	0.85	0.01924
10:19784622:G:C	50	100	0.99	0.0354
10:19784658:G:A	50	100	0.95	0.02342
10:19785425:A:G	50	100	1	0.02651
10:19786399:G:A	50	100	1	0.01253
10:19786536:C:A	50	100	1	0.02741
10:19786542:A:G	50	100	0.98	0.3912
10:19786568:C:T	50	100	1	0.02741
10:19786780:T:G	50	100	0.93	0.02651
10:19787187:T:C	50	100	0.97	0.05628
10:19787287:T:G	50	100	0.98	0.3916
10:19787685:A:G	50	100	0.98	0.3958
10:19787733:C:G	50	100	1	0.02124
10:19787964:C:A	50	100	1	0.02124
10:19788051:C:T	50	100	0.95	0.0276
10:19788192:T:G	50	100	0.94	0.0276
10:19788512:G:A	50	96	0.97	0.4099
10:19788589:G:A	50	100	0.97	0.0354
10:19788928:A:G	50	100	0.99	0.04103
10:19790123:T:C	50	98	0.99	0.4679
10:19790221:T:C	50	100	0.96	0.06718
10:19791122:A:G	50	100	0.99	0.02487
10:19791346:G:T	50	100	0.99	0.04012
10:19791525:T:C	50	100	1	0.02705
10:19791781:A:C	50	96	0.99	0.07934
10:19791810:C:T	50	100	0.85	0.01053
10:19792161:G:A	48	100	0.99	0.3678
10:19792337:C:T	50	98	0.99	0.4256
10:19792543:C:T	50	98	0.99	0.4257
10:19792599:C:G	50	98	0.99	0.4176
10:19793309:A:T	50	100	1	0.02723
10:19794157:G:A	50	100	1	0.01725
10:19794211:A:T	49	98	0.97	0.1082
10:19794287:G:A	50	100	1	0.02505
10:19794345:G:T	50	100	1	0.02524
10:19795284:G:A	50	100	0.99	0.4394
10:19795370:T:G	50	100	1	0.02505
10:19796049:G:T	50	100	1	0.02487
10:19796440:T:A	50	98	0.99	0.3259
10:19796441:A:G	50	100	0.95	0.04666
10:19796470:A:G	50	100	1	0.01162
10:19796572:A:G	50	98	0.99	0.08696
10:19796699:C:T	50	98	0.99	0.0866
10:19796914:A:G	50	100	0.99	0.3642
10:19797019:C:T	50	96	0.95	0.04847
10:19797127:A:G	50	98	1	0.4365
10:19797340:A:G	50	96	0.99	0.3716
10:19797425:C:T	50	98	0.99	0.4346
10:19797434:G:A	50	100	1	0.02197
10:19797529:G:T	50	100	0.98	0.01126
10:19797608:T:C	50	100	1	0.02487
10:19798155:A:G	50	96	0.99	0.4926
10:19798186:A:G	50	100	1	0.09223
10:19798465:T:A	50	98	0.8	0.01761
10:19798959:G:A	50	100	1	0.02487
10:19799611:T:G	50	98	0.99	0.4867
10:19799679:C:T	50	100	1	0.0236
10:19799891:A:G	50	98	1	0.4867
10:19799930:G:A	50	98	1	0.3716
10:19799979:G:A	50	96	1	0.3794
10:19800089:T:C	50	98	1	0.4399
10:19800121:C:T	50	98	1	0.4599
10:19800126:G:A	50	100	0.94	0.02778
10:19800487:A:T	50	100	1	0.04666
10:19800549:T:C	50	100	1	0.0118
10:19800955:A:T	50	96	0.99	0.4043
10:19801155:G:A	50	100	0.97	0.05537
10:19801442:T:A	49	95.9	0.99	0.333
10:19802047:G:C	50	100	0.98	0.01144
10:19802234:T:C	50	100	0.98	0.0118
10:19802657:C:G	50	100	1	0.02977
10:19802884:C:A	50	100	1	0.09005
10:19803115:G:A	50	98	0.99	0.4924
10:19803255:C:T	50	100	0.91	0.01797
10:19803521:C:A	50	98	0.98	0.1008
10:19803712:C:T	50	100	0.99	0.02869
10:19803954:T:C	50	98	0.98	0.3315
10:19804351:C:T	50	100	0.97	0.05592
10:19804553:A:G	50	100	1	0.0886
10:19804573:A:T	50	100	1	0.02487
10:19804674:A:G	50	100	1	0.0886
10:19804752:G:A	50	100	1	0.02487
10:19805155:G:T	50	92	0.95	0.3538
10:19805353:G:T	50	100	0.97	0.09586
10:19805886:G:C	50	100	1	0.05065
10:19805965:C:T	50	100	0.99	0.02324
10:19806311:G:A	50	98	0.97	0.01943
10:19806433:T:A	50	100	1	0.02705
10:19806475:T:C	50	100	0.99	0.3308
10:19806476:G:A	50	100	1	0.08733
10:19806765:T:C	50	100	0.98	0.08206
10:19806830:G:A	50	100	0.98	0.08007
10:19807188:A:G	50	98	0.9	0.01162
10:19807423:A:G	50	100	1	0.4907
10:19807833:G:A	50	100	0.99	0.02233
10:19808188:C:A	50	100	0.99	0.38
10:19808220:C:T	50	100	1	0.0285
10:19808659:A:T	50	100	1	0.09259
10:19808667:T:C	50	100	1	0.09041
10:19808669:C:A	50	100	1	0.01743
10:19808862:T:C	50	100	1	0.4668
10:19809072:A:T	50	100	1	0.02251
10:19809201:C:T	50	100	1	0.3824
10:19809401:T:C	50	100	0.9	0.01652
10:19809563:G:A	49	100	1	0.3745
10:19809697:G:A	50	100	1	0.02397
10:19809884:A:G	50	100	0.99	0.102
10:19810197:C:G	50	100	1	0.4642
10:19810329:T:A	50	100	1	0.01979
10:19810364:A:G	50	100	1	0.08969
10:19810613:G:A	50	100	1	0.02487
10:19811128:C:T	50	100	1	0.01144
10:19811274:G:C	50	100	0.99	0.08097
10:19811528:C:T	50	100	1	0.05356
10:19811809:G:C	50	100	1	0.0256
10:19811890:T:C	49	100	1	0.08206
10:19812730:G:C	50	100	0.97	0.06736
10:19812734:A:G	50	98	0.99	0.09314
10:19813454:C:G	50	100	0.96	0.01961
10:19813763:T:C	50	100	1	0.01235
10:19813874:G:C	50	100	1	0.01235
10:19814077:G:C	50	100	1	0.01235
10:19814117:T:G	50	98	0.98	0.1436
10:19814206:T:C	50	100	0.99	0.01743
10:19814597:T:C	50	100	0.99	0.0935
10:19814675:A:G	50	100	0.99	0.01035
10:19814876:C:A	50	100	1	0.3747
10:19815471:C:T	50	100	1	0.02197
10:19815497:A:G	50	100	1	0.4323
10:19815535:C:T	50	100	0.9	0.01652
10:19816092:C:T	50	100	0.96	0.01035
10:19816093:T:G	50	100	0.96	0.01035
10:19816294:G:A	50	98	0.98	0.3292
10:19816513:C:G	50	100	1	0.02705
10:19816857:T:A	50	100	1	0.01235
10:19816920:T:C	50	100	0.96	0.02905
10:19817007:T:C	50	100	1	0.3164
10:19817197:T:A	50	100	1	0.01235
10:19817200:G:A	50	100	1	0.01235
10:19817728:G:A	50	100	0.98	0.1062
10:19817865:A:G	50	100	1	0.341
10:19818359:G:A	50	100	1	0.01235
10:19818995:T:C	50	100	0.94	0.03177
10:19819159:G:T	50	100	0.92	0.02778
10:19819299:C:G	50	100	0.99	0.1955
10:19819611:G:A	50	100	1	0.01979
10:19819884:G:A	50	100	1	0.01126
10:19819940:T:C	50	100	1	0.09005
10:19820297:T:A	50	100	0.99	0.03794
10:19820427:C:T	50	100	0.6	0.01452
10:19820673:C:T	50	100	0.96	0.03141
10:19821299:G:C	50	100	1	0.02705
10:19821406:C:T	50	98	0.98	0.06899
10:19821513:T:C	50	100	1	0.337
10:19821526:C:T	50	100	1	0.08842
10:19821984:T:G	50	100	1	0.09477
10:19822155:A:C	50	100	0.98	0.01162
10:19822214:T:C	50	100	1	0.09023
10:19822223:T:A	50	100	1	0.09023
10:19822239:A:C	50	100	0.91	0.01634
10:19822513:T:C	50	100	1	0.01235
10:19822950:G:C	50	100	1	0.3764
10:19823003:C:T	50	100	1	0.4987
10:19823185:G:A	50	100	0.98	0.05882
10:19823416:C:T	50	100	1	0.4993
10:19823498:A:G	50	100	1	0.1171
10:19823607:G:A	50	100	0.95	0.05156
10:19823649:C:T	50	100	1	0.02705
10:19824086:C:T	50	100	1	0.4119
10:19824483:A:C	50	100	0.91	0.02052
10:19824685:A:T	50	100	0.99	0.413
10:19824926:G:C	50	100	1	0.01961
10:19825004:T:C	50	100	1	0.3805
10:19825046:T:C	50	100	1	0.3716
10:19825350:G:A	50	100	0.99	0.06845
10:19825539:G:A	50	98	0.8	0.02741
10:19826747:G:T	50	96	0.99	0.3814
10:19827706:G:A	50	100	0.99	0.4096
10:19827774:G:C	50	100	0.93	0.01271
10:19827796:T:C	50	100	0.93	0.01271
10:19827957:A:G	50	100	0.99	0.09441
10:19828474:T:C	50	100	1	0.02142
10:19828484:G:C	50	100	0.93	0.01289
10:19829015:C:T	50	100	0.99	0.07026
10:19829435:A:C	50	100	1	0.09132
10:19829507:C:T	50	98	0.99	0.4608
10:19829739:T:C	50	100	1	0.02705
10:19829909:C:T	50	94	0.97	0.2663
10:19830113:T:C	50	100	1	0.03794
10:19830373:C:T	50	100	1	0.06845
10:19830552:G:A	50	100	0.98	0.0817
10:19830561:C:G	50	100	1	0.0118
10:19830942:C:A	50	100	0.99	0.4363
10:19831002:T:G	50	100	0.83	0.01071
10:19831010:G:T	50	100	1	0.05519
10:19831454:C:T	50	100	1	0.3364
10:19831821:C:T	50	100	1	0.02215
10:19832063:C:T	50	100	1	0.3362
10:19832137:T:C	50	100	1	0.0216
10:19832227:T:C	50	98	0.98	0.3219
10:19832511:C:T	50	98	1	0.3366
10:19832589:C:T	50	100	1	0.08951
10:19832948:T:C	50	100	1	0.4619
10:19833511:A:G	50	100	0.99	0.4054
10:19834090:T:G	50	100	0.98	0.01144
10:19834273:T:C	50	100	1	0.01235
10:19834352:A:T	50	98	1	0.3457
10:19834354:A:T	50	94	0.98	0.4515
10:19834406:A:G	50	98	0.99	0.4308
10:19834581:T:C	50	100	0.99	0.03377
10:19835322:T:C	50	100	0.99	0.4626
10:19835540:T:C	50	100	0.99	0.4493
10:19835689:G:A	50	100	0.84	0.01452
10:19835736:G:A	50	100	0.94	0.02687
10:19835797:G:A	50	100	0.94	0.02687
10:19836349:G:C	50	98	0.98	0.311
10:19836581:C:T	50	98	0.69	0.02469
10:19836638:C:G	50	100	0.99	0.05792
10:19836837:T:C	50	98	1	0.1229
10:19837138:T:C	50	98	0.98	0.3095
10:19837223:G:A	50	94	0.98	0.3168
10:19837237:T:C	50	100	1	0.02778
10:19837377:T:G	50	100	0.97	0.01035
10:19837415:T:A	50	100	0.96	0.01162
10:19838025:G:T	50	100	1	0.3417
10:19838200:C:T	50	100	1	0.02687
10:19838824:C:T	50	100	0.92	0.03105
10:19839014:C:T	50	100	1	0.3419
10:19839019:G:C	50	100	1	0.37
10:19839343:T:C	50	100	1	0.3353
10:19839672:G:A	50	100	0.99	0.4346
10:19839788:A:G	50	100	1	0.02687
10:19839872:G:T	50	100	1	0.343
10:19839880:A:C	50	98	0.98	0.3114
10:19839965:A:G	50	100	1	0.3312
10:19840178:A:G	50	100	1	0.01725
10:19840534:C:T	50	100	1	0.3399
10:19840701:C:G	50	100	1	0.3351
10:19840707:A:G	50	100	0.99	0.01434
10:19841124:C:T	50	100	0.82	0.01471
10:19841129:C:T	50	100	0.98	0.3132
10:19841629:T:C	50	100	1	0.11
10:19842045:G:A	50	100	0.91	0.01652
10:19842512:C:A	50	100	1	0.0236
10:19842661:T:A	50	100	0.89	0.01126
10:19842685:G:C	50	100	0.98	0.3762
10:19843426:A:T	50	100	0.87	0.02905
10:19843587:A:G	50	98	0.88	0.05592
10:19843716:A:T	50	96	0.74	0.0285
10:19843736:A:G	50	82	0.78	0.4521
10:19843915:G:A	50	90	0.81	0.2053
10:19843959:C:T	50	96	0.81	0.01035
10:19844078:A:G	50	100	0.89	0.02197
10:19844151:G:A	50	98	0.8	0.02869
10:19844234:C:T	50	100	0.89	0.02687
10:19844613:C:T	50	98	0.81	0.1126
10:19844620:A:G	50	94	0.75	0.1786
10:19844688:T:C	50	98	0.79	0.04884
10:19844742:C:T	50	98	0.63	0.02124
10:19844805:A:G	49	100	0.98	0.01852
10:19845140:C:G	50	100	0.8	0.03504
10:19845253:A:C	50	100	0.91	0.03032
10:19845715:C:G	50	100	0.79	0.04012
10:19845954:C:T	50	100	0.98	0.01816
10:19846798:T:C	50	90	0.79	0.1837
10:19846921:A:G	50	100	0.88	0.03849
10:19847430:G:C	50	96	0.91	0.2364
10:19847737:C:G	50	100	0.71	0.01761
10:19847820:A:G	50	100	0.91	0.05592
10:19848119:A:G	50	98	0.88	0.08388
10:19848141:C:T	50	100	0.91	0.05864
10:19848165:G:A	50	100	0.91	0.05828
10:19848196:A:T	50	100	0.89	0.05864
10:19848238:C:T	50	100	0.84	0.02251
10:19848341:G:A	50	100	0.98	0.01198
10:19848598:A:G	50	90	0.88	0.175
10:19848763:T:C	50	100	0.9	0.05882
10:19848803:G:C	50	98	0.93	0.2291
10:19848886:G:A	50	100	0.87	0.01906
10:19848965:C:T	50	100	0.87	0.04012
10:19848978:G:A	50	90	0.85	0.1456
10:19849163:A:G	50	100	0.87	0.03994
10:19849254:T:C	50	98	0.98	0.02233
10:19849279:G:A	50	98	0.92	0.1137
10:19849405:T:C	50	100	0.85	0.04067
10:19849802:T:C	50	100	0.67	0.01779
10:19849806:A:G	50	100	0.9	0.03958
10:19850163:C:A	50	98	0.85	0.03649
10:19850605:C:G	50	96	0.9	0.297
10:19850793:A:G	50	98	0.83	0.05447
10:19850891:A:C	50	98	0.9	0.04085
10:19851069:A:T	50	100	0.96	0.3845
10:19851232:G:T	50	98	0.95	0.09259
10:19851517:C:A	50	100	0.97	0.06137
10:19851737:C:A	50	98	0.92	0.1792
10:19851879:T:C	50	98	0.95	0.2505
10:19852131:A:G	50	100	0.9	0.04103
10:19852353:G:A	50	100	0.96	0.06336
10:19852473:A:G	44	95.5	0.94	0.136
10:19852519:T:A	50	98	0.92	0.05846
10:19852738:G:A	49	100	0.96	0.4127
10:19852747:T:C	50	98	0.94	0.07698
10:19852780:A:G	50	100	0.92	0.07298
10:19852802:T:G	50	98	0.94	0.2431
10:19852907:C:G	50	96	0.92	0.06046
10:19853452:C:T	50	100	0.94	0.1146
10:19853487:C:A	50	96	0.95	0.228
10:19853541:G:T	50	98	0.97	0.3188
10:19853660:G:C	50	98	0.92	0.06318
10:19853726:A:G	50	96	0.95	0.23
10:19853771:T:G	50	96	0.94	0.2282
10:19854177:G:C	50	96	0.95	0.1805
10:19854180:C:T	50	96	0.95	0.1805
10:19854486:A:G	50	100	0.91	0.06917
10:19855751:G:A	50	100	0.93	0.1178
10:19856049:C:G	50	98	0.9	0.05501
10:19856341:C:T	50	98	0.85	0.01743
10:19858038:T:C	50	100	0.99	0.0138
10:19858211:G:C	50	98	0.98	0.2814
10:19858355:A:T	50	100	0.96	0.08152
10:19858741:G:A	50	98	0.94	0.05211
10:19858751:A:C	50	98	0.96	0.2547
10:19859044:G:C	49	100	0.97	0.09786
10:19859186:A:G	50	100	0.99	0.1193
10:19859329:A:G	50	100	0.98	0.04357
10:19859370:G:T	50	98	0.95	0.06645
10:19859838:T:G	50	100	1	0.01089
10:19859839:C:T	50	100	1	0.01089
10:19859842:G:C	50	98	0.99	0.405
10:19859879:G:T	50	98	0.99	0.405
10:19859950:A:G	50	98	0.99	0.2821
10:19860001:A:G	50	98	0.98	0.2084
10:19860010:G:C	50	100	0.99	0.1284
10:19860251:C:T	50	98	0.97	0.06536
10:19860289:G:A	50	98	0.99	0.4096
10:19860292:T:C	50	98	0.99	0.4096
10:19860424:A:C	50	100	1	0.04085
10:19860489:T:A	50	100	1	0.04085
10:19860512:G:A	50	98	0.98	0.4562
10:19860789:T:A	50	98	1	0.4624
10:19860884:C:T	50	98	0.99	0.4236
10:19860907:G:A	50	100	1	0.4657
10:19861200:A:G	50	100	0.99	0.1207
10:19861256:G:A	50	100	0.99	0.3431
10:19861334:G:C	50	100	0.99	0.3397
10:19861620:C:G	50	100	1	0.01307
10:19861710:G:A	50	100	0.99	0.3473
10:19861754:C:T	50	100	0.99	0.1193
10:19861759:C:T	50	100	0.99	0.3489
10:19861816:C:A	50	100	0.98	0.0719
10:19861861:T:C	50	98	0.95	0.05265
10:19861899:C:T	50	98	0.99	0.4455
10:19862032:A:T	50	100	0.98	0.02941
10:19862056:T:C	50	100	0.97	0.2573
10:19862161:G:A	50	100	0.99	0.4621
10:19862284:T:C	50	100	0.99	0.3264
10:19862648:T:A	50	100	0.99	0.4481
10:19862722:C:T	50	100	1	0.03885
10:19862778:A:G	50	100	1	0.03885
10:19862912:C:A	50	98	0.99	0.04648
10:19862952:G:C	50	100	1	0.4479
10:19862965:A:G	50	100	1	0.03903
10:19863063:G:A	50	100	0.99	0.04793
10:19863377:G:A	50	100	1	0.4633
10:19863381:G:A	50	100	0.99	0.1062
10:19863460:A:G	50	100	0.99	0.4239
10:19863543:C:T	50	96	0.98	0.2202
10:19863629:C:T	50	98	0.95	0.0443
10:19863640:T:A	50	100	0.99	0.4559
10:19863695:T:A	50	100	0.98	0.4559
10:19863723:T:A	50	98	0.94	0.05338
10:19863804:T:A	50	98	0.97	0.4448
10:19863841:G:A	50	100	0.99	0.1155
10:19863991:G:A	50	100	1	0.03867
10:19864267:A:C	50	100	0.96	0.01652
10:19864765:G:A	50	100	1	0.03922
10:19864828:G:T	50	100	0.9	0.03141
10:19864871:G:A	50	100	0.98	0.01216
10:19864959:T:G	50	100	1	0.03922
10:19864981:C:T	50	100	0.98	0.1716
10:19865163:A:G	50	98	0.99	0.1184
10:19865176:T:C	50	100	0.98	0.1158
10:19865320:T:G	50	96	0.98	0.3244
10:19865485:T:C	50	98	0.99	0.3359
10:19865486:G:T	50	100	1	0.0394
10:19865505:T:C	50	100	0.99	0.2914
10:19865599:G:A	50	100	0.99	0.09913
10:19865839:C:T	50	100	0.93	0.01126
10:19866330:T:C	50	100	1	0.4021
10:19866342:C:A	50	100	0.99	0.06264
10:19866514:C:T	50	100	0.99	0.213
10:19866968:T:G	49	100	0.99	0.4673
10:19867090:A:C	50	98	0.99	0.1743
10:19867323:C:G	50	100	0.99	0.1138
10:19867443:G:A	50	98	0.9	0.06954
10:19867787:T:C	50	100	1	0.4933
10:19867845:A:G	50	100	1	0.03922
10:19868059:C:G	50	98	0.99	0.2814
10:19868276:G:T	50	100	0.99	0.1954
10:19868757:A:G	49	100	1	0.1699
10:19869939:A:G	50	100	1	0.061
10:19870137:T:A	50	100	1	0.0216
10:19870339:C:T	50	100	0.94	0.01489
10:19870370:T:A	50	100	1	0.06082
10:19870496:C:G	50	100	1	0.02179
10:19870519:G:A	50	100	1	0.0216
10:19870673:G:T	50	100	0.94	0.01144
10:19870945:C:T	50	100	1	0.06064
10:19870992:A:G	50	100	0.85	0.02269
10:19871019:A:G	50	100	1	0.2751
10:19871099:C:G	50	100	1	0.1667
10:19871100:T:G	50	100	1	0.1667
10:19871439:T:C	50	100	1	0.1158
10:19871817:C:T	50	98	0.99	0.2801
10:19871842:C:A	50	98	0.99	0.281
10:19871849:G:A	50	100	1	0.0394
10:19871898:A:C	50	100	0.98	0.0305
10:19872044:T:C	50	100	1	0.03922
10:19872211:C:T	50	100	0.99	0.1211
10:19872734:G:A	50	98	0.98	0.1369
10:19872869:A:G	50	100	0.98	0.04648
10:19872955:C:G	50	100	1	0.03922
10:19873132:C:T	50	96	0.91	0.01816
10:19873498:A:T	50	98	0.99	0.1373
10:19873533:C:T	50	100	0.98	0.1155
10:19873564:T:C	50	98	0.99	0.2947
10:19873704:C:T	50	98	0.99	0.2613
10:19873935:G:T	50	100	0.99	0.06409
10:19874477:G:A	50	100	0.98	0.112
10:19874531:A:G	50	100	1	0.0236
10:19874828:G:T	50	100	0.99	0.2925
10:19874904:T:C	50	100	1	0.03903
10:19875064:A:G	50	100	0.99	0.3086
10:19875371:A:G	50	100	1	0.03903
10:19875624:A:G	50	100	0.99	0.1156
10:19875626:C:G	50	100	1	0.03014
10:19876149:A:T	50	100	1	0.03903
10:19876842:C:A	50	100	0.73	0.01598
10:19877103:G:T	50	100	1	0.03903
10:19877120:A:T	50	100	1	0.03903
10:19877545:A:T	50	98	0.99	0.2809
10:19877773:C:T	50	100	1	0.2128
10:19878155:T:A	50	100	0.89	0.02723
10:19878720:A:G	50	100	0.99	0.2358
10:19878894:G:A	50	98	0.99	0.3765
10:19878917:G:A	50	100	0.9	0.01924
10:19879178:A:G	50	100	1	0.06318
10:19879179:G:A	50	100	1	0.03903
10:19879272:T:C	50	100	0.98	0.0216
10:19879295:A:G	50	100	1	0.03922
10:19879528:G:A	50	100	0.98	0.09459
10:19879576:A:T	50	100	1	0.213
10:19879795:T:G	50	100	1	0.03903
10:19880006:G:A	50	100	0.98	0.1
10:19880378:G:A	50	100	1	0.2128
10:19880595:A:G	50	100	0.97	0.0216
10:19880600:T:C	50	100	0.99	0.4993
10:19880671:C:T	50	100	1	0.03903
10:19881108:A:C	50	98	0.99	0.2237
10:19881453:C:T	50	100	0.96	0.03268
10:19881576:T:C	50	100	0.98	0.03994
10:19881747:T:A	50	100	1	0.03922
10:19881825:T:C	50	98	1	0.1739
10:19882275:A:G	50	100	0.99	0.1151
10:19882602:C:T	50	100	1	0.03922
10:19882841:A:G	50	100	0.99	0.2625
10:19882952:C:T	50	84	0.98	0.4239
10:19883043:G:A	49	100	0.99	0.09096
10:19883058:G:A	49	100	0.99	0.1055
10:19883082:G:A	50	98	1	0.02052
10:19883585:A:G	50	100	1	0.0394
10:19883672:G:A	50	100	0.87	0.03794
10:19883765:T:G	50	100	1	0.0541
10:19883821:C:T	49	100	1	0.03068
10:19884622:C:G	50	100	1	0.03903
10:19884742:A:C	50	100	1	0.03903
10:19884995:C:T	50	100	1	0.03903
10:19885045:G:C	50	100	1	0.0394
10:19885084:T:C	50	96	1	0.2852
10:19885277:C:T	49	100	0.97	0.05483
10:19885340:A:G	49	98	0.98	0.181
10:19885386:T:G	50	100	0.98	0.03195
10:19885454:C:A	50	100	0.98	0.05483
10:19885604:A:C	50	100	1	0.03903
10:19885625:T:G	50	96	1	0.03922
10:19885675:G:A	49	93.9	0.98	0.04321
10:19885706:G:C	50	98	0.99	0.1712
10:19885714:T:A	50	100	0.99	0.03014
10:19885961:T:C	50	100	1	0.04412
10:19886219:C:T	49	100	0.99	0.02596
10:19886292:G:A	50	100	0.89	0.01089
10:19886394:A:G	50	100	0.98	0.09223
10:19886469:A:G	50	100	1	0.03903
10:19886649:C:G	50	100	1	0.2033
10:19886861:C:T	50	100	1	0.2199
10:19886880:T:C	50	100	1	0.2153
10:19887028:C:T	50	100	1	0.03903
10:19887203:A:G	50	100	1	0.4541
10:19887478:C:T	50	100	1	0.22
10:19887558:C:A	50	100	0.98	0.218
10:19888034:C:T	50	100	0.98	0.1097
10:19888178:T:C	50	100	1	0.03903
10:19888560:A:G	50	100	1	0.1178
10:19888814:T:A	50	100	0.99	0.03903
10:19889015:A:G	50	100	0.98	0.1091
10:19889102:T:C	50	100	0.99	0.2313
10:19889138:A:G	50	100	0.98	0.03903
10:19889774:A:G	50	100	0.99	0.1895
10:19889857:C:G	50	98	0.97	0.289
10:19889880:G:A	50	98	0.98	0.4682
10:19889957:G:A	50	100	0.97	0.01089
10:19890011:C:T	50	100	0.98	0.04847
10:19890222:A:G	50	100	0.98	0.04031
10:19890294:T:C	50	100	0.96	0.1875
10:19890337:A:G	50	98	0.98	0.1494
10:19890408:C:T	50	96	0.95	0.2157
10:19890618:A:G	50	100	1	0.04412
10:19890820:G:A	50	100	0.88	0.01307
10:19891036:T:C	50	98	0.98	0.1173
10:19891255:A:C	50	98	1	0.03214
10:19891296:C:T	50	100	1	0.0846
10:19891383:T:G	50	100	0.99	0.03014
10:19891384:C:T	50	100	0.79	0.04702
10:19891667:G:A	50	100	0.97	0.06554
10:19891731:T:C	50	100	0.99	0.2255
10:19892256:C:G	50	98	1	0.02451
10:19892702:C:G	50	100	0.99	0.1805
10:19892858:C:T	50	98	1	0.02469
10:19893007:T:C	50	100	1	0.03014
10:19893077:A:G	50	100	0.98	0.08224
10:19893280:G:A	50	100	0.99	0.0423
10:19893508:A:C	50	100	1	0.05556
10:19893571:C:G	50	100	0.98	0.07171
10:19893655:A:G	50	100	1	0.02415
10:19893937:A:G	50	100	1	0.04321
10:19894020:G:A	50	100	1	0.1638
10:19894226:C:T	50	100	0.99	0.1084
10:19894340:A:G	50	100	1	0.03032
10:19894416:A:G	50	100	0.98	0.1483
10:19894676:C:G	50	100	0.99	0.1966
10:19895120:C:A	50	98	0.98	0.02342
10:19895332:C:G	50	100	0.98	0.04884
10:19895940:A:G	50	100	1	0.04902
10:19896499:T:A	50	100	1	0.04085
10:19896643:G:A	50	100	1	0.159
10:19897017:C:G	50	100	1	0.0472
10:19897253:T:A	50	100	0.99	0.1084
10:19897374:G:C	50	100	1	0.03032
10:19897496:C:T	50	100	1	0.0748
10:19897536:C:T	50	100	1	0.07952
10:19897881:T:A	50	98	0.73	0.02251
10:19897920:G:A	50	100	0.84	0.01852
10:19898295:A:C	50	100	1	0.1587
10:19898395:G:A	50	100	1	0.1149
10:19898538:T:C	50	100	1	0.287
10:19898564:G:A	50	100	1	0.04448
10:19898568:C:G	50	100	0.99	0.1587
10:19898673:A:T	50	100	0.98	0.07153
10:19898683:G:T	50	100	1	0.08206
10:19898688:G:A	50	100	1	0.08533
10:19898784:A:G	50	100	0.98	0.07153
10:19898877:C:A	50	100	1	0.06808
10:19899084:C:G	50	100	1	0.04085
10:19899137:C:T	50	100	0.99	0.01253
10:19899462:C:T	50	100	1	0.01416
10:19899466:A:G	50	100	1	0.06064
10:19899731:G:A	50	98	1	0.1952
10:19899799:C:A	50	98	1	0.1952
10:19899817:T:G	50	100	1	0.03359
10:19899914:T:A	50	100	1	0.04085
10:19900482:A:G	50	100	1	0.1093
10:19901385:G:A	50	100	0.99	0.144
10:19901495:G:A	50	100	0.99	0.03195
10:19901695:A:G	50	100	1	0.07262
10:19901776:G:A	50	100	0.93	0.0236
10:19901785:A:G	50	100	0.75	0.03105
10:19901863:A:G	50	100	0.96	0.0305
10:19902434:T:C	50	100	1	0.03976
10:19902801:T:A	50	100	1	0.04085
10:19903273:T:C	50	100	1	0.04085
10:19903292:A:G	50	100	1	0.1275
10:19903515:T:C	50	100	0.66	0.01144
10:19903534:G:A	50	100	1	0.1169
10:19903542:T:C	50	100	1	0.03014
10:19903665:G:C	50	100	1	0.03758
10:19903892:G:A	50	100	1	0.03758
10:19904326:C:T	50	100	1	0.1601
10:19904567:C:T	50	100	0.99	0.08987
10:19904680:G:A	50	100	1	0.03014
10:19904708:A:G	50	100	1	0.06536
10:19904796:T:C	50	100	0.98	0.09223
10:19904868:C:A	50	100	0.99	0.1235
10:19905272:G:A	50	100	1	0.1262
10:19905410:C:G	50	100	1	0.1262
10:19905515:A:G	50	100	1	0.1262
10:19906034:G:C	49	100	0.95	0.03504
10:19906315:T:C	50	100	1	0.1832
10:19906419:C:T	50	100	1	0.03032
10:19906855:T:C	50	100	1	0.06572
10:19906954:T:C	50	100	1	0.0984
10:19907183:G:T	50	98	1	0.01525
10:19907366:T:G	50	100	1	0.06536
10:19907373:G:C	50	100	0.77	0.01325
10:19907381:C:T	50	100	1	0.07916
10:19907497:A:C	50	100	0.99	0.01452
10:19907784:A:T	50	100	1	0.04085
10:19907986:A:C	50	100	0.7	0.03068
10:19908879:G:T	50	100	1	0.03032
10:19909513:C:T	50	100	0.96	0.1356
10:19909804:C:T	50	100	1	0.07444
10:19909831:G:T	50	100	0.95	0.03068
10:19909934:C:T	50	100	1	0.1129
10:19909954:T:A	50	100	1	0.05265
10:19910009:G:A	50	100	1	0.03086
10:19910425:T:C	50	100	1	0.3105
10:19910433:C:T	50	100	1	0.03105
10:19910449:G:A	50	100	0.97	0.1373
10:19910567:G:A	50	100	0.97	0.1373
10:19910826:T:C	50	100	1	0.09187
10:19911045:C:T	50	100	0.92	0.02669
10:19911382:A:G	50	100	0.98	0.04375
10:19911542:A:C	50	100	1	0.07916
10:19911652:T:A	50	100	1	0.05556
10:19911728:A:G	50	100	1	0.04866
10:19912011:C:T	50	100	1	0.04866
10:19912141:A:G	50	100	1	0.01144
10:19912345:C:T	50	100	0.98	0.04375
10:19912608:A:G	50	100	1	0.03141
10:19912622:C:T	50	100	0.99	0.1166
10:19912954:A:G	50	98	1	0.01543
10:19913363:C:T	50	100	0.98	0.1739
10:19913934:A:C	50	100	0.98	0.1924
10:19913985:A:T	50	100	1	0.03431
10:19914113:G:T	50	100	0.71	0.03068
10:19914340:C:T	50	100	0.99	0.4624
10:19914403:C:T	50	100	1	0.03123
10:19914587:G:C	50	100	0.98	0.08479
10:19914605:C:T	50	98	0.86	0.02451
10:19914884:T:G	50	100	1	0.01543
10:19914926:A:G	50	98	0.95	0.01906
10:19914927:G:C	50	100	1	0.03123
10:19915057:T:A	50	100	0.99	0.08969
10:19915318:A:G	50	100	0.99	0.08824
10:19915396:G:A	50	100	0.99	0.2042
10:19915699:C:T	50	100	0.99	0.1721
10:19915986:A:G	50	100	0.99	0.2075
10:19916061:G:A	50	100	1	0.03123
10:19916131:G:T	49	85.7	0.98	0.2159
10:19916136:G:T	49	85.7	0.97	0.4602
10:19916173:G:T	50	100	1	0.03123
10:19916224:G:A	50	100	0.98	0.04085
10:19916346:G:A	47	97.9	0.97	0.02887
10:19916534:A:G	50	100	0.99	0.1173
10:19916581:G:C	50	100	1	0.0207
10:19917085:A:G	50	100	1	0.03195
10:19917196:G:A	50	100	0.98	0.132
10:19917255:G:A	50	100	1	0.03431
10:19917380:C:G	50	100	0.96	0.02033
10:19917402:T:C	50	100	0.99	0.3789
10:19917667:G:A	50	100	1	0.03123
10:19917670:T:C	50	100	0.96	0.02033
10:19917696:C:T	50	100	0.98	0.3733
10:19917768:C:G	50	100	1	0.03123
10:19917974:T:C	50	100	0.95	0.04375
10:19918188:G:T	50	100	1	0.02705
10:19918217:A:G	50	100	0.99	0.1173
10:19918420:C:T	50	100	0.98	0.3733
10:19918471:G:T	50	100	0.99	0.2122
10:19918745:C:G	50	100	0.99	0.2284
10:19919407:A:C	50	100	0.99	0.1224
10:19919554:A:G	50	100	0.98	0.1741
10:19919652:T:C	50	100	0.97	0.2277
10:19919751:T:C	50	100	0.98	0.1708
10:19919801:A:G	50	100	0.98	0.1069
10:19920066:T:C	50	100	0.99	0.3702
10:19920335:T:G	50	100	1	0.03105
10:19920605:C:T	50	100	0.98	0.04303
10:19920651:C:G	50	100	0.99	0.1494
10:19920666:T:C	50	100	0.98	0.04303
10:19920704:T:C	50	100	0.94	0.09659
10:19920718:T:G	50	100	0.93	0.03268
10:19921003:C:G	50	100	1	0.03141
10:19921115:T:C	50	94	0.99	0.03105
10:19921131:C:T	50	100	0.98	0.3862
10:19921860:T:A	50	100	0.88	0.05828
10:19922496:T:C	50	100	0.95	0.2349
10:19923003:C:G	50	98	1	0.03159
10:19923275:G:T	50	100	0.99	0.04503
10:19923444:A:G	50	100	0.96	0.03068
10:19923642:T:C	50	100	0.98	0.1845
10:19923867:C:T	50	100	0.98	0.1353
10:19924067:C:T	50	100	0.97	0.1523
10:19924256:C:T	50	100	0.98	0.04884
10:19924931:A:T	50	100	0.99	0.02596
10:19924979:C:A	50	100	0.96	0.02614
10:19925186:G:A	50	100	0.98	0.1536
10:19925271:T:G	50	100	1	0.03359
10:19925496:G:A	50	100	0.98	0.1414
10:19925532:G:A	50	100	0.98	0.1062
10:19925602:A:G	50	100	0.98	0.155
10:19925651:A:G	50	100	0.99	0.0472
10:19925869:C:T	50	100	0.96	0.02633
10:19926287:A:G	50	100	1	0.01253
10:19926294:C:T	50	100	0.96	0.02669
10:19926676:T:C	50	100	1	0.03359
10:19927245:G:A	50	100	0.99	0.15310000000000001
10:19927318:C:T	50	100	0.98	0.05392
10:19927562:C:T	50	96	0.99	0.382
10:19927684:G:A	50	98	0.99	0.157
10:19927938:C:A	50	98	0.99	0.4995
10:19927974:A:G	50	100	1	0.01126
10:19928154:A:G	50	100	0.98	0.05556
10:19928212:G:A	50	100	0.98	0.04067
10:19928460:T:C	50	100	0.98	0.1115
10:19928731:A:G	50	98	0.99	0.2092
10:19928819:A:G	50	100	0.96	0.03195
10:19929004:T:C	50	100	0.99	0.02977
10:19929227:A:T	50	98	0.96	0.08896
10:19929333:C:T	50	100	0.93	0.01126
10:19929457:C:A	50	100	0.96	0.108
10:19929728:C:G	50	98	1	0.3014
10:19930069:C:T	50	100	0.99	0.1527
10:19930147:A:T	50	98	0.99	0.4011
10:19930157:A:G	50	100	0.98	0.1193
10:19930339:T:A	50	98	1	0.1846
10:19930732:G:A	50	100	0.97	0.03177
10:19930817:G:A	50	100	0.92	0.05719
10:19931386:T:C	50	100	0.99	0.04375
10:19931461:A:G	50	100	1	0.01943
10:19932125:A:G	50	100	0.98	0.04557
10:19932321:G:A	50	100	0.98	0.156
10:19932523:T:C	50	100	1	0.04067
10:19932755:A:T	50	100	0.98	0.1632
10:19932798:A:G	50	100	0.95	0.04521
10:19932882:G:A	50	100	1	0.01253
10:19933163:A:C	50	100	0.99	0.2731
10:19933258:G:A	50	100	0.88	0.01107
10:19933992:T:A	50	100	1	0.03758
10:19934145:G:T	50	100	0.99	0.4248
10:19934203:A:C	50	100	0.96	0.01979
10:19934269:A:G	50	100	0.97	0.1109
10:19934363:G:A	50	100	0.99	0.05556
10:19934756:G:T	50	100	1	0.104
10:19934863:T:A	50	100	1	0.03431
10:19935047:T:C	50	100	1	0.0374
10:19935256:T:A	50	100	1	0.01071
10:19935261:G:A	50	100	0.97	0.1117
10:19935313:T:C	50	100	0.93	0.03286
10:19935533:C:T	50	100	0.98	0.01144
10:19935564:T:C	50	100	1	0.05156
10:19935894:T:C	50	100	1	0.03431
10:19936136:A:C	50	100	1	0.01071
10:19936197:A:C	50	100	1	0.01071
10:19936271:C:T	50	98	1	0.3379
10:19936359:G:A	50	100	1	0.01071
10:19936508:C:T	50	100	1	0.1912
10:19936759:T:C	50	98	1	0.4557
10:19936794:A:G	50	100	1	0.03431
10:19936985:T:G	50	100	0.99	0.1186
10:19937184:T:C	50	100	1	0.01071
10:19937596:T:C	48	97.9	0.99	0.1447
10:19937652:G:A	50	100	1	0.04648
10:19937860:C:T	50	100	0.91	0.01216
10:19937948:A:G	50	100	0.93	0.0325
10:19938018:T:C	50	100	0.7	0.01398
10:19938204:A:G	50	100	0.99	0.3424
10:19938381:G:C	50	98	0.99	0.4797
10:19938492:C:G	50	100	0.98	0.1156
10:19938547:C:T	50	100	1	0.1235
10:19938607:A:G	50	100	1	0.1378
10:19938838:G:A	50	100	1	0.04139
10:19939180:G:A	50	100	1	0.3021
10:19939735:T:C	50	98	1	0.1905
10:19940372:G:T	50	100	0.98	0.03704
10:19940820:T:C	50	98	0.99	0.1812
10:19940939:A:G	50	98	1	0.01089
10:19940999:G:A	50	98	1	0.417
10:19941308:C:T	50	100	0.91	0.01271
10:19941978:A:G	50	100	1	0.01089
10:19942707:C:G	50	100	1	0.02977
10:19943319:G:A	50	100	0.98	0.04611
10:19944748:C:T	50	100	1	0.0345
10:19944908:C:T	50	100	0.98	0.1681
10:19945235:G:A	50	98	1	0.03195
10:19945423:T:G	50	98	0.96	0.0463
10:19946016:C:T	50	100	1	0.03794
10:19946017:C:G	50	100	1	0.1661
10:19946026:G:A	50	100	1	0.03105
10:19946051:A:G	50	100	0.95	0.04702
10:19946176:A:G	50	100	1	0.1525
10:19946189:C:A	50	100	0.98	0.0345
10:19946534:C:G	50	100	0.99	0.3673
10:19946612:A:G	50	100	1	0.2466
10:19946712:C:T	50	100	1	0.03794
10:19946853:C:T	50	100	0.85	0.01416
10:19947136:A:G	50	100	1	0.03867
10:19947159:G:A	50	100	1	0.25
10:19947162:A:G	50	100	0.98	0.03504
10:19947342:G:A	50	100	1	0.25
10:19947802:A:G	50	98	1	0.3756
10:19948361:T:C	50	100	1	0.4247
10:19948381:T:C	50	100	1	0.4247
10:19948446:A:G	50	100	1	0.4223
10:19948832:T:G	50	100	0.96	0.0679
10:19948873:G:A	50	100	1	0.03105
10:19949910:A:G	50	100	1	0.03885
10:19949935:T:C	50	96	1	0.2734
10:19950008:A:G	50	100	1	0.1705
10:19950153:T:A	50	98	1	0.2732
10:19950530:C:G	50	100	1	0.1723
10:19950557:T:C	50	100	0.92	0.03322
10:19950566:C:T	50	100	0.99	0.2525
10:19950785:A:G	50	100	0.91	0.01162
10:19950925:G:C	50	100	1	0.03813
10:19951507:C:T	50	100	0.78	0.01725
10:19951508:G:A	50	100	1	0.01598
10:19951706:C:T	50	98	1	0.05084
10:19952134:T:A	50	100	0.95	0.01089
10:19952147:A:G	50	100	1	0.01235
10:19952571:A:G	50	100	1	0.03341
10:19953106:C:T	50	100	0.95	0.01035
10:19953142:G:A	50	100	1	0.03322
10:19953390:T:A	50	100	1	0.03322
10:19953486:G:A	50	100	1	0.04121
10:19953513:A:G	50	100	0.91	0.08715
10:19953622:G:T	50	100	1	0.1558
10:19953803:G:A	50	100	1	0.1253
10:19954007:G:C	50	100	0.98	0.1422
10:19954080:G:A	50	100	0.99	0.15310000000000001
10:19954201:A:G	50	100	0.91	0.03268
10:19954237:T:G	50	100	1	0.01089
10:19954625:C:T	50	96	0.72	0.01961
10:19954713:T:C	50	98	0.99	0.2155
10:19955163:C:T	50	100	0.98	0.01198
10:19955700:A:G	50	100	1	0.03885
10:19955829:C:T	50	100	0.96	0.01144
10:19955859:C:A	50	100	0.95	0.01017
10:19955913:T:C	50	100	0.96	0.0512
10:19956093:G:T	50	100	1	0.1772
10:19956274:A:G	50	100	0.99	0.2317
10:19956342:T:C	50	100	1	0.01307
10:19957042:A:G	50	100	0.9	0.01816
10:19957076:T:A	50	100	0.91	0.01216
10:19957103:A:G	50	100	0.91	0.01162
10:19957364:G:T	50	100	0.99	0.1589
10:19957397:A:G	50	100	1	0.01089
10:19957635:G:A	50	98	0.97	0.04466
10:19957885:A:G	50	98	1	0.1788
10:19958676:A:T	50	98	1	0.3322
10:19959147:T:A	50	98	1	0.1803
10:19959899:A:G	50	100	1	0.02015
10:19960160:C:A	50	96	0.96	0.08914
10:19960225:G:A	50	98	0.95	0.06863
10:19960234:C:T	50	100	0.95	0.02905
10:19960772:A:T	50	100	1	0.03268
10:19960965:A:G	50	100	1	0.04031
10:19961048:A:C	50	100	1	0.01289
10:19961181:C:A	50	100	0.99	0.3584
10:19961601:G:A	50	100	0.98	0.4328
10:19961659:A:T	50	100	0.91	0.01162
10:19962055:T:C	50	100	0.98	0.2375
10:19962492:G:A	49	98	0.99	0.1211
10:19962535:C:T	50	98	0.99	0.1952
10:19962538:A:G	50	98	0.99	0.2398
10:19962814:G:A	50	100	1	0.01289
10:19962819:C:T	50	100	0.99	0.3146
10:19962845:C:A	50	100	1	0.03286
10:19962847:G:A	50	100	0.95	0.1273
10:19963286:A:G	50	100	1	0.04031
10:19963573:A:C	50	100	1	0.04012
10:19963797:T:C	50	100	1	0.01289
10:19963841:A:C	50	100	0.92	0.04829
10:19964458:A:C	50	100	0.99	0.1053
10:19964803:C:T	50	100	0.99	0.3106
10:19964806:T:C	50	100	0.98	0.2676
10:19965066:G:A	50	100	0.98	0.1674
10:19965072:C:G	50	100	1	0.04012
10:19965215:T:C	50	100	1	0.02977
10:19965719:G:T	42	83.3	0.93	0.1832
10:19965796:C:T	50	100	0.99	0.2411
10:19965804:G:T	50	100	0.99	0.1162
10:19966218:A:G	49	100	1	0.1567
10:19966818:T:C	50	98	1	0.2353
10:19967293:T:C	50	98	1	0.03068
10:19967314:A:C	50	100	0.99	0.4214
10:19967661:G:A	50	100	0.91	0.01216
10:19967705:T:G	50	100	0.97	0.0138
10:19967914:C:G	50	100	1	0.04012
10:19968298:A:G	50	100	1	0.01017
10:19968312:T:C	50	100	0.99	0.1294
10:19968465:A:T	50	100	1	0.03395
10:19968548:A:T	50	100	1	0.03123
10:19968590:G:A	50	100	1	0.01216
10:19968634:T:C	50	100	1	0.01216
10:19968646:G:C	50	100	1	0.04012
10:19968763:T:G	50	100	0.99	0.1558
10:19969014:T:C	50	100	1	0.03322
10:19970058:C:T	50	100	0.98	0.3226
10:19970064:T:G	50	100	0.98	0.1825
10:19970317:A:G	50	100	1	0.03123
10:19970508:A:G	50	100	1	0.04012
10:19970779:C:T	50	100	0.88	0.0118
10:19970829:A:C	50	100	1	0.04012
10:19971016:G:A	50	100	1	0.04012
10:19971075:T:C	50	98	0.99	0.1314
10:19971121:C:T	50	100	0.99	0.01216
10:19971384:G:T	50	100	1	0.04012
10:19971423:G:A	50	100	1	0.04012
10:19971440:G:A	50	100	0.98	0.364
10:19971453:C:T	50	100	0.97	0.1923
10:19971473:T:C	50	100	1	0.04012
10:19971535:G:T	50	100	0.99	0.1215
10:19971566:T:G	50	100	1	0.04031
10:19971587:C:A	50	100	1	0.04012
10:19971934:C:T	50	100	0.94	0.02451
10:19971935:G:A	50	100	1	0.04012
10:19972035:G:A	50	100	0.9	0.02832
10:19972133:T:C	50	100	0.95	0.0118
10:19972569:G:A	50	100	1	0.04012
10:19972599:G:C	50	98	0.99	0.1102
10:19972906:A:G	50	100	1	0.03341
10:19973301:T:C	50	100	0.99	0.03522
10:19973346:G:A	50	94	0.99	0.1621
10:19973564:C:A	50	100	1	0.04012
10:19973606:C:T	50	98	1	0.1601
10:19973690:A:T	50	100	0.98	0.0699
10:19974094:G:T	50	100	1	0.04012
10:19974107:C:G	50	100	1	0.04012
10:19974159:A:G	50	100	0.99	0.03214
10:19974314:T:C	50	100	1	0.04012
10:19974315:G:A	50	100	1	0.04012
10:19974349:G:A	50	100	1	0.01307
10:19974544:T:C	50	98	0.88	0.03032
10:19974547:C:G	50	98	0.95	0.1411
10:19974726:C:T	50	100	1	0.04012
10:19975086:A:G	50	100	1	0.06627
10:19975140:C:A	50	100	1	0.1064
10:19975270:C:T	50	100	1	0.01398
10:19975418:T:A	50	100	0.99	0.1244
10:19975476:T:A	50	100	0.99	0.1242
10:19976061:G:A	50	100	1	0.03413
10:19976354:C:T	50	100	1	0.1111
10:19976593:G:A	50	100	0.99	0.02996
10:19976931:A:G	50	100	1	0.03377
10:19977082:A:T	50	100	0.98	0.38
10:19977988:A:G	50	100	1	0.04031
10:19978112:G:A	50	100	0.99	0.4573
10:19978144:A:G	50	100	1	0.1314
10:19978563:C:G	50	100	0.99	0.06808
10:19978776:C:T	50	100	0.99	0.1739
10:19979154:C:A	50	100	0.99	0.1745
10:19979159:T:C	50	100	0.99	0.2195
10:19979229:T:A	50	100	0.98	0.0118
10:19979238:T:A	50	100	0.98	0.0118
10:19979331:A:G	50	100	0.98	0.1964
10:19979375:A:G	50	100	1	0.05011
10:19979466:C:T	50	100	0.99	0.0679
10:19979518:A:G	50	100	1	0.1175
10:19979755:A:T	50	100	0.97	0.05447
10:19979825:T:C	50	100	0.98	0.195
10:19979858:A:T	50	100	0.93	0.01162
10:19979923:C:T	50	100	0.98	0.1687
10:19980251:T:C	50	100	1	0.04049
10:19980849:A:T	50	100	0.98	0.1988
10:19980902:C:T	50	100	0.96	0.1242
10:19981660:G:T	50	100	1	0.03341
10:19981689:G:T	50	100	0.96	0.06318
10:19981882:G:A	50	100	0.88	0.01325
10:19982102:A:G	50	100	1	0.1302
10:19982111:C:T	50	100	1	0.06681
10:19982289:C:T	50	100	1	0.1273
10:19982313:T:A	50	100	0.98	0.1926
10:19982395:C:A	50	100	0.97	0.08333
10:19982398:A:G	50	100	0.96	0.03522
10:19982571:G:A	50	100	1	0.06373
10:19982595:G:A	50	98	0.98	0.1808
10:19982765:T:C	50	100	0.99	0.1877
10:19983265:A:G	50	100	0.98	0.0118
10:19983316:A:T	50	100	1	0.04031
10:19983435:G:A	50	100	1	0.04012
10:19983448:C:T	50	100	0.96	0.01126
10:19983526:G:A	50	100	0.99	0.2446
10:19983644:C:A	50	100	0.99	0.06391
10:19983733:C:T	50	98	0.98	0.3707
10:19983785:G:T	50	100	0.99	0.03431
10:19984046:T:A	50	100	1	0.04012
10:19984521:C:T	50	100	1	0.04012
10:19984654:C:T	50	100	0.98	0.4715
10:19984662:G:A	50	100	1	0.04012
10:19984840:G:A	50	100	0.97	0.04176
10:19985283:C:T	50	100	1	0.03994
10:19985305:A:G	50	100	0.97	0.04194
10:19985320:G:A	50	100	1	0.03976
10:19985384:T:A	50	100	1	0.03976
10:19985544:T:C	50	100	1	0.03994
10:19986105:A:G	50	100	0.98	0.1866
10:19986566:C:A	50	98	0.92	0.2712
10:19986568:T:A	50	100	0.93	0.2687
10:19986570:C:G	37	97.3	0.91	0.2464
10:19987182:C:G	50	98	0.97	0.03867
10:19987202:T:G	50	98	0.97	0.03794
10:19987613:G:C	50	98	0.84	0.07262
10:19987673:T:C	50	100	0.83	0.03268
10:19987728:T:A	49	93.9	0.78	0.2729
10:19987754:T:C	50	90	0.78	0.4268
10:19987783:C:A	50	86	0.75	0.4768
10:19988059:A:C	50	100	0.78	0.02977
10:19988145:C:A	50	100	0.89	0.01761
10:19988154:C:T	50	94	0.87	0.2206
10:19988429:A:G	50	94	0.89	0.2197
10:19988857:G:A	48	100	0.82	0.06445
10:19988984:T:C	50	100	0.97	0.0158
10:19989082:G:A	50	100	0.96	0.01089
10:19989270:A:T	50	100	0.99	0.04956
10:19989331:T:G	50	100	1	0.04956
10:19989357:A:G	50	100	0.96	0.3228
10:19989459:C:A	50	100	1	0.04938
10:19989899:G:A	50	100	1	0.04975
10:19990011:G:T	50	100	0.97	0.2462
10:19990049:G:C	50	100	0.96	0.01144
10:19990196:C:A	50	94	0.95	0.3753
10:19990229:A:G	50	98	0.93	0.2106
10:19990522:G:T	50	100	0.98	0.09096
10:19991242:C:G	50	100	0.97	0.3972
10:19991683:A:T	50	96	0.95	0.3742
10:19991833:T:C	50	100	1	0.05138
10:19991867:A:G	50	100	1	0.04938
10:19991991:G:C	50	100	1	0.05084
10:19992425:C:T	50	100	0.98	0.2219
10:19992546:G:T	50	100	0.95	0.01307
10:19992569:A:G	50	100	0.73	0.01688
10:19992943:C:G	50	100	1	0.0236
10:19992984:C:A	50	100	1	0.0236
10:19993120:T:A	50	100	0.98	0.04593
10:19993184:A:G	50	100	0.96	0.1191
10:19993262:T:G	50	100	0.98	0.04303
10:19993458:G:A	50	100	0.98	0.486
10:19993637:T:C	50	100	0.98	0.4777
10:19993773:C:T	50	100	0.98	0.2453
10:19993974:G:A	50	100	0.97	0.0187
10:19994048:G:A	50	100	1	0.05102
10:19994159:G:T	50	100	1	0.05102
10:19994355:C:A	48	100	0.89	0.05392
10:19994456:A:G	50	100	1	0.0512
10:19994704:C:T	50	100	0.99	0.1431
10:19994753:T:G	50	96	0.96	0.4201
10:19994755:G:T	50	98	0.99	0.1414
10:19994757:G:T	50	100	0.99	0.1423
10:19994759:G:T	50	100	0.99	0.1423
10:19994927:A:T	50	100	0.99	0.09205
10:19995045:T:A	50	100	0.98	0.3916
10:19995154:C:T	50	100	0.99	0.1434
10:19995420:C:G	50	100	0.94	0.04012
10:19995799:C:G	50	100	1	0.0984
10:19995955:T:C	50	100	0.97	0.04267
10:19996020:G:A	50	96	0.96	0.4167
10:19996345:G:A	50	100	0.95	0.01144
10:19996509:C:T	50	100	0.98	0.2484
10:19996586:C:T	50	96	0.95	0.2658
10:19996590:A:G	50	96	0.95	0.266
10:19996611:G:A	50	100	0.95	0.04067
10:19997192:G:T	50	100	0.89	0.06518
10:19998007:A:G	50	100	1	0.1191
10:19998103:G:A	50	100	1	0.1496
10:19998289:T:C	50	100	0.8	0.0158
10:19998387:G:A	50	100	1	0.1137
10:19998620:T:G	50	100	0.98	0.4252
10:19998669:C:T	50	100	0.99	0.0236
10:19998892:G:T	50	100	1	0.05138
10:19999598:T:C	50	98	0.82	0.01198
10:19999599:G:A	50	100	0.92	0.06536
10:19999631:G:A	50	100	1	0.2631
10:19999663:T:C	50	100	1	0.1137
10:19999731:G:T	50	100	0.99	0.224
10:19999883:A:G	50	100	0.98	0.3007
10:20000275:T:G	50	100	0.96	0.1574
10:20000464:C:T	50	100	0.99	0.08987
10:20001092:G:A	50	100	0.97	0.2106
10:20001243:A:G	50	100	0.76	0.02269
10:20001429:A:G	50	100	0.93	0.01325
10:20001580:G:C	50	98	0.98	0.15
10:20002027:T:A	50	100	0.98	0.3969
10:20002090:A:C	50	100	0.99	0.1489
10:20002184:G:A	50	100	0.99	0.1492
10:20002676:T:C	50	100	0.99	0.1496
10:20002964:T:C	50	100	0.98	0.03958
10:20003014:C:T	50	100	0.99	0.1491
10:20004387:A:G	50	100	0.97	0.08097
10:20005036:G:A	50	100	0.98	0.09132
10:20005080:C:G	50	100	1	0.0236
10:20005107:G:A	50	100	0.98	0.09132
10:20005180:G:T	50	100	0.97	0.07534
10:20005423:G:A	50	100	0.99	0.2923
10:20005611:A:G	50	100	0.99	0.2736
10:20005937:C:T	50	100	0.97	0.01598
10:20007787:C:T	50	100	0.98	0.02524
10:20007964:T:C	50	100	1	0.1195
10:20008306:G:A	50	100	1	0.2894
10:20008330:G:A	49	100	0.99	0.09078
10:20008428:T:C	50	100	0.99	0.2391
10:20009480:T:C	50	100	0.96	0.01235
10:20009510:G:T	50	100	1	0.0236
10:20009513:T:C	50	98	0.98	0.1298
10:20009966:G:C	50	98	0.9	0.02052
10:20010132:A:G	50	98	0.92	0.02778
10:20010379:C:T	50	100	0.98	0.4001
10:20010893:T:C	50	100	1	0.09078
10:20011178:G:A	49	100	1	0.0906
10:20011394:T:G	50	100	1	0.05065
10:20011433:C:G	50	100	1	0.09096
10:20012099:A:G	50	100	1	0.05065
10:20012741:G:A	50	100	1	0.382
10:20012796:A:C	50	100	1	0.09786
10:20013212:A:G	50	100	0.99	0.4835
10:20013365:T:C	50	100	0.98	0.01906
10:20013643:C:T	50	98	1	0.2377
10:20014013:T:C	50	100	1	0.1147
10:20014098:A:C	50	96	0.76	0.02433
10:20014184:C:G	50	100	0.99	0.12
10:20014220:C:T	49	98	0.98	0.05029
10:20014222:C:T	48	97.9	0.98	0.05047
10:20014608:T:C	50	100	0.98	0.01126
10:20014899:T:C	50	100	1	0.05084
10:20015067:T:C	50	100	0.99	0.2533
10:20015113:A:T	50	100	1	0.4773
10:20015300:T:G	50	100	0.9	0.03341
10:20015353:C:T	50	100	0.99	0.1345
10:20015381:T:A	50	100	1	0.05084
10:20015396:A:G	50	100	0.96	0.04194
10:20015696:C:A	50	100	0.99	0.4468
10:20015846:C:T	50	100	0.98	0.2567
10:20016185:T:G	50	100	1	0.4129
10:20016560:A:T	50	100	0.99	0.4466
10:20016714:C:T	50	100	1	0.1278
10:20016855:C:T	50	100	1	0.3633
10:20016926:G:A	50	100	0.98	0.2108
10:20017012:G:A	50	100	0.99	0.4466
10:20017138:C:A	50	100	0.85	0.01471
10:20017254:G:C	50	100	0.99	0.1275
10:20017604:C:T	50	100	0.99	0.1275
10:20017653:A:G	50	100	0.99	0.1273
10:20017980:C:G	50	98	0.73	0.01089
10:20018154:G:A	50	100	0.99	0.4526
10:20018293:C:G	50	100	0.99	0.1271
10:20018381:T:C	50	100	1	0.1131
10:20018903:A:G	50	100	0.99	0.1278
10:20019188:G:C	50	100	0.97	0.1227
10:20019508:G:A	50	100	0.98	0.2467
10:20019673:G:A	50	98	0.92	0.04503
10:20019724:T:C	50	100	0.96	0.01688
10:20019727:G:T	50	100	0.99	0.2251
10:20019772:T:C	50	100	0.99	0.2714
10:20019784:G:C	50	100	0.99	0.2716
10:20020014:G:T	50	98	0.98	0.2682
10:20020045:G:A	50	100	1	0.0906
10:20020129:A:G	50	98	0.98	0.2703
10:20020263:T:C	49	100	0.99	0.1414
10:20020379:C:T	50	100	0.99	0.1407
10:20020520:A:G	50	100	0.97	0.1396
10:20020556:G:T	50	100	0.94	0.2852
10:20020870:A:C	50	100	0.99	0.04902
10:20020885:G:A	50	100	0.95	0.1376
10:20020899:T:C	50	100	0.95	0.1376
10:20021046:C:T	50	100	0.95	0.01107
10:20021177:G:A	50	100	0.92	0.1376
10:20021196:T:G	50	100	0.83	0.01979
10:20021297:C:T	50	98	0.88	0.0207
10:20021306:T:C	50	98	0.87	0.02142
10:20021311:A:G	50	100	0.92	0.1376
10:20021337:C:A	50	100	0.92	0.1374
10:20021361:T:C	50	98	0.91	0.1592
10:20021578:C:T	50	100	0.9	0.1376
10:20021581:C:T	50	100	0.95	0.04793
10:20021802:C:A	50	100	0.9	0.04666
10:20022128:A:G	50	100	0.92	0.05919
10:20022138:A:G	50	98	0.92	0.02015
10:20022314:C:T	50	96	0.82	0.2676
10:20022435:T:C	50	98	0.76	0.02433
10:20022590:G:A	50	94	0.86	0.3522
10:20022758:C:T	50	92	0.87	0.1429
10:20022984:C:T	50	100	0.96	0.2424
10:20023280:T:C	50	98	0.97	0.4027
10:20023559:C:G	50	100	0.81	0.01017
10:20023757:C:T	50	98	0.98	0.2996
10:20023770:G:A	50	100	0.97	0.1336
10:20024013:A:T	50	100	0.98	0.09314
10:20024139:A:G	50	98	0.98	0.2266
10:20024459:A:G	50	100	1	0.03849
10:20024460:T:C	50	100	0.98	0.1225
10:20025225:T:C	50	100	0.99	0.01688
10:20025542:G:A	50	100	1	0.01834
10:20025560:C:G	50	100	1	0.02306
10:20026227:G:T	50	92	0.98	0.2883
10:20026444:T:C	50	98	0.99	0.285
10:20026476:G:A	50	100	0.99	0.03032
10:20026534:C:T	50	100	1	0.1211
10:20026838:T:C	49	89.8	0.72	0.05901
10:20026870:C:T	48	93.8	0.94	0.1233
10:20026902:C:T	48	87.5	0.94	0.1082
10:20027094:C:T	47	100	1	0.132
10:20027119:C:T	44	100	0.97	0.2496
10:20027143:A:G	50	98	0.98	0.2266
10:20027239:G:A	50	100	0.97	0.1236
10:20027294:G:T	50	100	1	0.09096
10:20027686:C:T	50	100	1	0.132
10:20027706:C:A	49	100	0.99	0.2741
10:20028123:A:G	50	100	1	0.1158
10:20028129:A:G	50	100	1	0.01707
10:20028466:G:C	50	100	1	0.01961
10:20028481:A:G	50	100	1	0.122
10:20028484:A:G	50	100	1	0.2992
10:20028727:T:C	50	100	1	0.2771
10:20029538:G:A	50	100	1	0.01725
10:20029606:A:G	50	100	1	0.02288
10:20029734:A:G	50	100	1	0.03395
10:20029873:T:C	50	100	1	0.01471
10:20030263:A:G	50	100	1	0.215
10:20030516:T:A	50	100	1	0.1225
10:20030680:T:C	50	100	1	0.09386
10:20030693:G:A	50	100	1	0.01979
10:20030916:T:G	50	98	0.99	0.2556
10:20030940:T:C	50	100	1	0.01961
10:20030963:G:A	50	98	1	0.2569
10:20031161:G:A	50	100	1	0.01961
10:20031291:G:A	50	100	1	0.01961
10:20031300:G:A	50	100	1	0.01961
10:20031439:C:G	50	100	1	0.01979
10:20031489:A:G	50	100	1	0.01979
10:20031495:T:G	50	100	1	0.01979
10:20031590:G:T	50	100	1	0.01943
10:20031629:G:C	50	100	1	0.01979
10:20031685:G:A	50	100	1	0.01471
10:20031688:T:G	50	100	0.66	0.01906
10:20031894:C:T	50	100	0.97	0.04412
10:20031943:C:T	50	98	0.99	0.3722
10:20031959:T:A	50	100	0.99	0.2342
10:20032080:C:T	50	100	1	0.01961
10:20032359:G:A	50	100	0.97	0.04503
10:20032562:G:A	50	100	1	0.03395
10:20032831:T:C	50	100	0.98	0.22
10:20032850:G:C	50	100	1	0.01997
10:20032851:G:A	50	100	1	0.01961
10:20033285:G:A	50	100	1	0.1137
10:20033321:C:A	50	100	0.97	0.02124
10:20033552:C:T	50	100	1	0.01979
10:20033573:C:T	50	98	0.98	0.1837
10:20033611:C:G	50	98	0.97	0.191
10:20033740:T:C	50	98	1	0.01961
10:20033793:T:C	50	98	1	0.01979
10:20033983:T:C	50	100	1	0.01961
10:20034018:C:T	50	96	0.99	0.3506
10:20034032:C:T	50	100	1	0.01961
10:20034210:C:T	50	100	1	0.01961
10:20034233:T:C	50	100	1	0.05973
10:20034348:G:T	50	100	1	0.01961
10:20034378:C:G	50	100	1	0.09532
10:20034708:C:A	50	100	1	0.0216
10:20034751:T:C	50	100	1	0.01961
10:20034762:C:T	50	100	0.98	0.01961
10:20034941:A:G	50	100	1	0.0394
10:20034996:C:G	50	100	1	0.02233
10:20035183:G:A	50	98	0.88	0.01634
10:20035601:G:C	50	100	1	0.01997
10:20035699:T:A	50	100	0.99	0.2495
10:20035809:C:T	50	98	1	0.01997
10:20035884:A:G	50	100	1	0.02288
10:20035908:C:T	50	100	1	0.01997
10:20035944:C:T	50	100	1	0.01997
10:20036087:G:A	50	100	1	0.01997
10:20036410:G:C	50	98	0.99	0.4214
10:20036713:C:T	50	100	1	0.01997
10:20036758:C:T	50	100	0.93	0.01997
10:20036826:T:G	50	100	1	0.01997
10:20036836:T:C	50	100	0.91	0.01997
10:20036845:C:T	50	100	0.99	0.02052
10:20036887:T:C	50	100	1	0.01997
10:20036939:T:C	50	100	1	0.01997
10:20037078:A:T	50	100	1	0.1166
10:20037230:A:G	50	100	0.99	0.2273
10:20037555:A:G	50	100	1	0.01997
10:20037606:A:T	50	100	0.99	0.191
10:20037735:G:A	50	100	0.98	0.1975
10:20037921:C:T	50	100	0.99	0.01997
10:20038001:C:T	50	100	1	0.01997
10:20038020:G:A	50	100	1	0.07389
10:20038129:A:G	50	100	1	0.01997
10:20038214:T:C	50	100	1	0.01997
10:20038254:A:T	50	100	0.91	0.01888
10:20038258:A:T	50	100	0.78	0.01997
10:20038628:G:A	50	100	1	0.01997
10:20038911:C:T	50	100	1	0.01997
10:20039130:A:G	50	100	0.86	0.04793
10:20039133:G:A	50	100	1	0.187
10:20039265:T:G	50	100	1	0.01017
10:20039332:T:A	50	100	0.99	0.1868
10:20039394:C:G	50	100	1	0.1935
10:20039432:G:T	50	100	1	0.01997
10:20039483:T:A	50	100	1	0.2329
10:20039828:A:G	50	100	1	0.09423
10:20039887:T:C	50	100	1	0.2082
10:20039913:C:T	50	100	1	0.3224
10:20039939:G:A	50	100	1	0.09695
10:20040039:T:C	50	100	1	0.01997
10:20040159:A:C	50	100	0.98	0.09368
10:20040212:T:C	50	100	1	0.01997
10:20040463:A:T	50	100	1	0.02288
10:20040486:C:A	50	100	1	0.01471
10:20040630:G:A	50	98	0.89	0.01743
10:20040952:C:G	50	100	1	0.01997
10:20040995:A:G	50	100	1	0.01997
10:20041008:T:C	50	100	1	0.01997
10:20041014:A:G	50	100	1	0.1995
10:20041019:C:T	50	100	1	0.09441
10:20041060:T:A	50	100	0.99	0.01997
10:20041442:G:T	50	100	1	0.01997
10:20041482:G:C	50	100	1	0.01997
10:20041686:A:G	50	98	0.97	0.4076
10:20041693:G:A	50	100	1	0.23
10:20041723:C:T	50	100	1	0.2302
10:20041748:G:A	50	100	1	0.09441
10:20041810:G:A	50	100	0.94	0.01997
10:20042012:T:C	50	100	1	0.01997
10:20042444:C:T	50	100	1	0.01997
10:20042470:A:G	50	100	1	0.03032
10:20042480:C:A	50	100	1	0.02015
10:20042550:A:G	50	100	1	0.02015
10:20042577:T:G	50	100	1	0.02306
10:20042764:A:G	50	100	1	0.02015
10:20042869:G:A	50	100	1	0.02033
10:20042940:C:T	50	100	1	0.02052
10:20043110:A:C	50	100	1	0.0256
10:20043155:A:T	50	100	1	0.02033
10:20043181:T:G	50	100	1	0.02578
10:20043500:T:G	50	100	1	0.02342
10:20043513:A:G	50	100	1	0.02342
10:20043559:T:C	50	98	0.93	0.06445
10:20043747:G:T	50	100	1	0.02033
10:20043842:T:G	50	100	0.95	0.03068
10:20043912:C:G	50	100	1	0.02052
10:20044023:G:T	50	100	1	0.03758
10:20044318:C:G	48	100	1	0.02033
10:20044355:G:T	46	100	1	0.242
10:20044460:C:T	50	100	1	0.01797
10:20044493:G:A	50	100	1	0.02052
10:20044524:G:C	50	100	1	0.01725
10:20044760:A:G	50	100	1	0.02033
10:20045216:G:C	50	100	1	0.02033
10:20045265:G:A	50	98	0.99	0.03377
10:20045276:C:T	50	100	1	0.02033
10:20045329:C:G	50	100	1	0.02033
10:20045474:C:T	50	98	0.99	0.2424
10:20045660:T:C	50	98	1	0.09967
10:20045697:C:T	50	98	1	0.2233
10:20045917:C:G	50	100	0.99	0.02052
10:20046037:G:A	50	100	0.99	0.01888
10:20046220:T:C	50	100	1	0.02288
10:20046366:T:C	50	100	1	0.09513
10:20046371:T:A	50	100	0.99	0.02033
10:20046403:T:C	50	100	0.99	0.02033
10:20046413:C:T	50	98	1	0.05973
10:20046471:C:T	50	96	0.84	0.0158
10:20046473:G:C	50	100	1	0.1015
10:20046605:A:T	50	100	1	0.1031
10:20047183:G:T	50	100	1	0.3702
10:20047185:T:C	50	100	1	0.116
10:20047276:T:C	50	100	0.99	0.02033
10:20047417:T:A	50	100	1	0.0394
10:20047511:T:C	50	100	0.99	0.02033
10:20047521:T:C	50	100	0.98	0.02033
10:20047541:T:A	50	100	0.98	0.1894
10:20047566:T:A	50	100	0.98	0.1892
10:20047727:C:T	50	100	0.99	0.02033
10:20047932:G:A	50	100	0.99	0.02033
10:20047955:A:G	50	100	0.99	0.02033
10:20048009:T:A	50	100	0.99	0.02033
10:20048018:T:C	50	100	0.99	0.02033
10:20048043:A:T	50	100	0.99	0.02033
10:20048189:G:T	50	98	1	0.1
10:20048321:G:A	50	100	1	0.01743
10:20048466:C:T	50	100	0.99	0.01888
10:20048514:G:A	50	100	0.99	0.03304
10:20048761:G:A	50	100	0.98	0.02033
10:20048971:T:G	50	100	0.98	0.02033
10:20048976:G:A	50	100	0.98	0.02106
10:20049020:A:G	50	100	0.99	0.03885
10:20049588:G:A	50	100	1	0.01743
10:20049651:A:G	50	100	1	0.01525
10:20050578:G:A	50	100	0.99	0.1743
10:20050630:A:T	50	100	0.99	0.01888
10:20050700:A:T	50	100	1	0.3794
10:20050800:T:C	50	100	1	0.1142
10:20050984:T:G	50	100	1	0.01017
10:20051501:T:C	50	100	0.99	0.01307
10:20051747:G:A	50	100	1	0.01816
10:20051898:C:T	50	100	0.98	0.1874
10:20052215:A:T	50	100	0.99	0.01888
10:20052274:T:C	50	100	0.95	0.01816
10:20053387:G:A	50	100	1	0.2772
10:20054017:C:T	50	100	1	0.09423
10:20054048:C:A	50	100	1	0.09423
10:20054368:C:G	50	100	1	0.0748
10:20054444:A:T	50	100	1	0.03395
10:20054554:G:A	50	100	0.99	0.01888
10:20054717:G:T	50	100	1	0.09223
10:20054906:G:A	50	100	1	0.1247
10:20055165:A:G	50	100	1	0.07462
10:20055395:A:G	50	100	1	0.01834
10:20055423:C:A	50	100	1	0.09477
10:20055580:C:T	50	100	0.95	0.0374
10:20055711:G:A	50	100	1	0.0138
10:20055924:G:A	50	100	1	0.2422
10:20055995:G:A	50	100	0.99	0.01888
10:20056028:A:G	50	100	0.99	0.01906
10:20056111:T:G	50	100	1	0.03522
10:20056201:T:G	50	98	0.98	0.02596
10:20056220:A:G	50	100	1	0.01816
10:20056253:G:C	50	100	1	0.01761
10:20056340:G:A	50	98	0.86	0.02687
10:20056356:C:A	50	100	1	0.03522
10:20056535:G:T	50	100	1	0.0354
10:20056610:G:T	50	100	1	0.2369
10:20056707:A:G	50	100	1	0.09913
10:20057012:A:C	50	100	1	0.01761
10:20057110:C:T	50	100	1	0.2807
10:20057124:T:C	50	100	1	0.2814
10:20057220:A:C	50	100	1	0.03649
10:20057238:T:C	50	100	1	0.09913
10:20057245:T:C	50	98	1	0.2467
10:20057306:A:C	50	100	0.99	0.01307
10:20057373:C:A	50	100	1	0.1839
10:20057471:C:T	50	100	1	0.2818
10:20057605:G:C	50	100	1	0.09931
10:20057628:C:T	50	100	0.97	0.1705
10:20057731:T:G	50	100	1	0.01489
10:20057736:T:C	50	100	1	0.2841
10:20057834:G:A	50	100	1	0.01489
10:20058155:G:A	50	100	1	0.2807
10:20058158:A:G	50	100	1	0.163
10:20058529:C:T	50	100	0.99	0.03849
10:20058530:A:G	50	100	1	0.25
10:20058690:G:A	50	100	0.98	0.03395
10:20058835:A:G	50	100	1	0.09913
10:20059088:A:T	50	98	0.99	0.2369
10:20059096:C:G	50	100	1	0.03867
10:20059118:C:T	50	100	1	0.2088
10:20059383:A:G	50	100	1	0.01888
10:20059836:T:C	50	100	0.89	0.01852
10:20059861:C:T	50	100	1	0.2088
10:20059910:T:G	50	100	1	0.209
10:20060189:G:A	50	100	1	0.2088
10:20060269:C:T	50	100	1	0.2088
10:20060367:A:G	50	100	1	0.01888
10:20060523:G:A	50	100	1	0.01471
10:20060531:C:T	50	98	1	0.02397
10:20060606:C:G	50	100	1	0.1264
10:20060787:A:G	50	100	1	0.2088
10:20060948:C:T	50	100	1	0.2088
10:20061093:T:A	50	100	1	0.2088
10:20061106:G:A	50	100	1	0.2086
10:20061305:A:G	50	100	1	0.2088
10:20061440:T:C	50	100	1	0.1748
10:20061636:C:T	50	100	1	0.1511
10:20061659:G:A	50	100	0.98	0.1514
10:20061703:G:A	50	100	1	0.1511
10:20061854:C:T	50	100	1	0.1501
10:20061882:T:G	50	100	1	0.1511
10:20062048:G:A	50	100	1	0.1037
10:20062172:T:C	50	100	1	0.02832
10:20062210:G:A	50	100	1	0.01816
10:20062261:T:C	50	100	1	0.1037
10:20062292:C:T	50	100	1	0.1514
10:20062299:G:C	50	100	1	0.1514
10:20062316:A:T	50	100	1	0.1038
10:20062488:G:A	50	100	1	0.152
10:20062731:A:G	50	100	1	0.1511
10:20062908:A:G	50	100	1	0.1511
10:20062940:C:T	50	98	1	0.1512
10:20063017:T:C	50	100	1	0.1022
10:20063031:T:G	50	100	1	0.03395
10:20063096:G:A	50	100	0.98	0.152
10:20063239:T:G	50	100	1	0.1511
10:20063251:G:A	50	100	1	0.1512
10:20063736:C:G	50	100	1	0.1511
10:20063902:C:T	50	100	1	0.1511
10:20064002:C:T	50	100	1	0.01906
10:20064016:C:A	50	98	0.99	0.02324
10:20064328:C:G	50	100	0.99	0.134
10:20064365:C:T	50	100	0.98	0.01761
10:20064466:T:C	50	100	0.99	0.134
10:20064540:C:A	50	100	1	0.01525
10:20064782:C:T	50	100	1	0.3958
10:20064958:T:C	50	100	1	0.3958
10:20065238:T:C	50	100	1	0.2584
10:20065254:T:A	50	100	1	0.4018
10:20065356:G:T	50	100	1	0.02015
10:20065446:T:C	50	100	1	0.4018
10:20065478:G:A	50	100	1	0.4018
10:20065525:G:A	50	100	1	0.4018
10:20065579:T:A	50	98	1	0.2259
10:20065581:G:A	50	100	1	0.4016
10:20065668:T:C	50	100	1	0.07426
10:20065839:T:C	50	100	1	0.4014
10:20066238:A:T	50	100	1	0.4001
10:20066307:G:C	50	100	1	0.01471
10:20066516:T:G	50	100	1	0.4012
10:20066605:A:G	50	100	1	0.04139
10:20066663:G:A	50	100	0.99	0.04248
10:20066724:T:C	50	100	1	0.3607
10:20066789:G:T	50	100	1	0.3564
10:20066830:A:T	50	100	1	0.4935
10:20066835:T:C	50	98	1	0.0256
10:20066942:T:C	50	100	1	0.1011
10:20067031:T:C	50	100	1	0.03395
10:20067143:T:A	50	98	1	0.2124
10:20067148:T:A	50	100	1	0.04248
10:20067384:C:G	50	100	1	0.1022
10:20067414:G:A	50	100	1	0.04248
10:20067436:A:G	50	100	1	0.07426
10:20067483:C:T	50	100	0.96	0.01797
10:20067494:C:T	50	100	0.95	0.1474
10:20067534:T:C	50	100	0.97	0.01162
10:20067806:A:G	50	100	1	0.09441
10:20067919:A:C	50	96	1	0.2162
10:20068121:G:T	50	100	1	0.2967
10:20068254:A:G	50	98	1	0.2255
10:20068304:G:T	50	100	1	0.2943
10:20068338:A:G	50	100	1	0.03504
10:20068562:A:G	50	100	1	0.01997
10:20068620:A:G	50	100	1	0.01997
10:20068779:C:A	50	100	1	0.2495
10:20068902:G:A	50	100	1	0.2974
10:20068930:G:C	50	98	0.97	0.0256
10:20068944:A:G	50	100	1	0.2772
10:20069043:G:A	50	100	1	0.01471
10:20069073:C:T	50	100	1	0.01888
10:20069102:T:C	50	98	1	0.0256
10:20069219:T:C	50	98	1	0.0256
10:20069242:C:A	50	98	1	0.0256
10:20069298:T:C	50	98	1	0.0256
10:20069344:A:G	50	98	1	0.0256
10:20069474:C:A	50	98	1	0.0256
10:20069680:T:A	49	100	0.99	0.2703
10:20069847:G:A	50	100	0.99	0.2898
10:20069850:A:C	50	100	0.99	0.2898
10:20069994:C:T	50	100	0.99	0.2898
10:20070003:A:C	50	100	0.99	0.2832
10:20070777:A:G	50	100	1	0.1015
10:20070869:A:G	50	100	1	0.05973
10:20070943:A:G	50	100	0.98	0.09477
10:20070981:A:G	50	100	1	0.01688
10:20071098:G:A	50	100	0.99	0.1033
10:20071105:A:C	50	100	1	0.01906
10:20071117:A:G	50	100	1	0.05574
10:20071256:G:C	50	100	0.99	0.1986
10:20071368:A:G	50	100	0.99	0.1986
10:20072112:C:T	50	98	1	0.01507
10:20072150:G:A	49	100	0.99	0.4686
10:20072378:A:G	48	100	1	0.1015
10:20072402:A:G	48	97.9	1	0.1013
10:20072491:A:G	48	89.6	0.66	0.04012
10:20072493:G:A	46	91.3	0.62	0.04049
10:20073000:C:A	50	100	0.99	0.3952
10:20073043:A:G	50	100	1	0.05973
10:20074914:C:T	50	98	0.99	0.2533
10:20075007:C:G	50	100	1	0.09041
10:20075067:A:G	50	100	1	0.0118
10:20075516:A:G	50	100	0.99	0.03885
10:20076066:G:T	50	98	0.99	0.4637
10:20076433:C:T	50	100	1	0.1009
10:20076505:T:C	50	100	1	0.01888
10:20076777:T:A	50	100	1	0.3453
10:20077218:A:T	50	100	1	0.01888
10:20077496:G:A	50	100	1	0.09041
10:20078176:G:A	50	98	0.99	0.2449
10:20078274:T:G	50	96	1	0.4806
10:20078486:G:A	50	100	0.99	0.4599
10:20078561:A:G	50	100	0.99	0.4601
10:20078653:T:G	50	100	1	0.4599
10:20078955:G:C	50	100	1	0.1035
10:20079219:G:T	50	100	1	0.07444
10:20079682:A:G	50	100	1	0.2643
10:20079920:C:T	50	100	1	0.388
10:20080069:A:G	50	98	1	0.4276
10:20080223:G:A	50	100	0.99	0.01616
10:20080385:G:A	50	100	1	0.09223
10:20080552:T:A	50	98	0.99	0.3341
10:20080653:A:C	50	100	0.98	0.2024
10:20080659:T:C	50	100	0.99	0.2549
10:20080733:G:C	50	98	0.99	0.2146
10:20080749:T:C	50	100	0.99	0.272
10:20080759:A:T	50	98	0.99	0.2146
10:20080942:C:T	50	100	0.92	0.01325
10:20080980:G:C	50	100	1	0.07716
10:20081194:C:T	50	100	0.99	0.2213
10:20081294:A:G	50	100	0.99	0.2215
10:20081472:T:C	50	100	0.99	0.2215
10:20081569:C:T	50	100	1	0.2217
10:20081650:A:G	50	100	1	0.2217
10:20081694:T:C	50	100	1	0.2215
10:20082668:A:T	50	100	1	0.2729
10:20082722:T:G	50	100	1	0.2224
10:20082777:C:G	50	100	1	0.03359
10:20083103:C:A	50	100	1	0.4234
10:20083123:C:T	50	100	1	0.2215
10:20083131:C:T	50	100	1	0.2215
10:20083168:G:C	50	98	1	0.4375
10:20083205:G:A	50	100	1	0.2215
10:20083219:T:C	50	100	1	0.2215
10:20083237:A:C	50	100	1	0.1008
10:20083242:A:G	50	100	1	0.2004
10:20083257:C:T	50	100	1	0.2217
10:20083423:G:A	50	100	1	0.01816
10:20083468:C:A	50	100	1	0.3295
10:20083667:G:T	50	100	1	0.0167
10:20084023:C:T	50	100	1	0.2015
10:20084957:A:G	50	100	1	0.2004
10:20085184:A:G	50	100	0.99	0.2015
10:20085749:C:T	50	100	1	0.2631
10:20085755:A:G	50	100	1	0.11
10:20085793:A:T	50	100	1	0.3214
10:20086104:T:A	50	100	1	0.222
10:20086192:C:G	50	100	1	0.2219
10:20086306:C:A	50	100	0.99	0.01416
10:20086946:C:T	50	100	1	0.2217
10:20087047:C:T	50	100	1	0.0167
10:20087051:A:G	50	100	1	0.2217
10:20087430:T:C	50	100	1	0.2217
10:20087505:T:C	50	100	1	0.2144
10:20087964:G:C	50	100	1	0.01816
10:20088040:A:G	50	100	1	0.01107
10:20088472:A:G	50	100	1	0.272
10:20088587:A:G	50	100	0.99	0.1015
10:20088916:A:G	50	100	1	0.2536
10:20089106:C:A	50	98	0.99	0.2769
10:20089290:T:C	50	100	1	0.1046
10:20089417:A:G	50	100	1	0.09332
10:20089425:C:G	50	98	1	0.2745
10:20089517:A:G	50	98	1	0.2148
10:20089698:G:A	50	100	1	0.1091
10:20090039:A:T	50	98	1	0.2259
10:20090449:C:T	50	98	1	0.2647
10:20090635:A:G	50	100	1	0.06572
10:20090883:T:C	50	98	1	0.3362
10:20091324:T:G	50	98	1	0.04611
10:20091499:C:A	50	98	1	0.3981
10:20091811:A:G	50	100	1	0.01616
10:20092092:A:G	50	98	1	0.2317
10:20092624:A:T	50	96	1	0.4644
10:20093025:C:T	50	100	1	0.03377
10:20093118:T:C	50	100	1	0.1028
10:20093182:G:A	50	100	0.98	0.1048
10:20093213:T:C	50	100	1	0.2097
10:20093583:A:G	50	98	1	0.4786
10:20093737:G:A	50	100	1	0.4804
10:20094398:A:C	50	100	1	0.0167
10:20094599:T:C	50	100	1	0.06609
10:20094854:G:T	50	100	1	0.2476
10:20095171:T:C	50	100	1	0.2015
10:20095420:A:G	50	100	1	0.0659
10:20096641:C:T	50	100	1	0.4788
10:20096731:T:G	50	100	1	0.02397
10:20097119:A:G	50	100	1	0.03359
10:20097328:G:T	50	100	1	0.04339
10:20097359:A:T	50	100	1	0.04103
10:20097715:G:T	50	98	1	0.01398
10:20097724:G:A	50	98	1	0.2703
10:20098048:C:G	50	96	1	0.4815
10:20098089:C:T	50	100	0.97	0.04866
10:20098298:C:T	50	100	1	0.03359
10:20098357:A:G	48	95.8	0.95	0.112
10:20098538:G:A	50	96	1	0.4786
10:20098839:C:T	50	100	1	0.03359
10:20099215:C:A	50	100	1	0.03359
10:20099727:G:A	50	100	1	0.03722
10:20100117:G:C	50	100	1	0.04375
10:20100197:T:C	50	100	1	0.4755
10:20100307:G:A	50	100	1	0.4749
10:20100339:C:T	50	100	1	0.09985
10:20100530:G:A	50	100	0.99	0.0167
10:20100909:C:G	50	98	0.99	0.2856
10:20100942:C:T	50	98	0.98	0.3079
10:20101264:T:G	50	96	1	0.2698
10:20101345:T:C	50	100	1	0.2725
10:20101349:G:A	50	100	1	0.03486
10:20101683:C:T	50	100	1	0.2729
10:20101712:G:T	50	100	1	0.3764
10:20101963:G:C	50	100	0.98	0.1422
10:20101975:C:T	50	100	1	0.344
10:20102225:A:G	50	100	0.99	0.2638
10:20102243:C:T	50	100	1	0.2645
10:20102361:G:A	50	100	1	0.05211
10:20102465:A:T	50	100	1	0.2899
10:20102584:G:A	50	100	1	0.2689
10:20102701:T:A	50	100	1	0.04285
10:20103055:C:T	50	100	1	0.2623
10:20103168:G:T	50	100	1	0.2328
10:20103209:A:G	50	100	0.99	0.2231
10:20103217:A:C	50	100	1	0.06209
10:20103482:C:A	50	100	1	0.01598
10:20103597:A:T	50	96	0.99	0.3381
10:20103644:T:C	50	98	1	0.3851
10:20103694:T:C	50	100	0.97	0.0167
10:20103862:C:T	50	100	1	0.2647
10:20103863:G:A	50	100	1	0.3259
10:20104323:C:A	50	100	1	0.01543
10:20104558:T:C	50	100	1	0.2513
10:20104695:A:G	50	100	1	0.423
10:20104697:A:G	50	100	1	0.03395
10:20104736:A:G	50	100	0.99	0.04521
10:20105016:A:C	50	100	1	0.1033
10:20105141:G:A	50	98	1	0.2357
10:20105354:T:C	50	100	1	0.2289
10:20105849:C:T	50	100	1	0.01816
10:20105850:G:A	50	100	1	0.0935
10:20105909:A:C	50	96	0.83	0.04121
10:20105944:T:C	50	100	1	0.2289
10:20106566:G:T	50	100	1	0.2233
10:20106587:G:C	50	100	1	0.2308
10:20106588:G:A	50	100	1	0.01253
10:20106590:G:A	50	100	1	0.01816
10:20106819:C:T	50	100	1	0.03395
10:20106886:C:A	50	100	1	0.2288
10:20106894:C:T	50	100	1	0.0581
10:20107031:T:C	50	100	1	0.268
10:20107065:G:A	50	100	0.99	0.3375
10:20107242:A:G	50	100	1	0.07153
10:20107563:G:A	50	100	1	0.2262
10:20107586:A:T	50	100	1	0.268
10:20107929:T:C	50	100	1	0.05084
10:20108031:T:A	50	100	1	0.2531
10:20108036:A:G	50	100	1	0.268
10:20108204:T:A	50	100	1	0.05084
10:20108207:T:C	50	100	1	0.2286
10:20108278:G:A	50	100	1	0.05229
10:20108446:C:T	50	100	1	0.04285
10:20108619:C:T	50	100	1	0.2262
10:20108885:G:C	50	100	1	0.13
10:20109147:T:A	50	100	1	0.04285
10:20109226:C:T	50	100	1	0.2504
10:20109739:G:A	50	100	1	0.0581
10:20110250:A:G	50	100	1	0.07444
10:20111136:G:A	50	100	1	0.2869
10:20111305:C:G	50	100	0.96	0.0167
10:20111323:A:G	50	100	1	0.01616
10:20111673:A:G	50	100	1	0.05084
10:20111702:A:G	50	100	1	0.03976
10:20111710:G:A	50	100	1	0.07716
10:20111899:C:T	50	100	0.98	0.03123
10:20112107:G:A	50	100	1	0.2709
10:20113056:G:A	50	100	1	0.07589
10:20113096:C:G	50	100	1	0.04285
10:20113508:C:A	50	100	1	0.2787
10:20113851:T:C	50	100	1	0.4573
10:20113992:C:T	50	100	1	0.04521
10:20114425:G:A	50	100	1	0.2772
10:20114715:G:C	50	100	1	0.03377
10:20115805:G:A	50	100	1	0.4087
10:20115847:G:C	50	100	1	0.01924
10:20115915:G:C	50	100	0.96	0.0167
10:20115945:C:G	50	100	1	0.2721
10:20115954:C:T	50	100	1	0.01707
10:20115971:C:G	50	100	1	0.272
10:20116209:C:T	50	100	1	0.272
10:20116369:T:C	50	100	1	0.272
10:20116415:T:C	50	100	0.97	0.1011
10:20116474:C:T	50	100	1	0.3873
10:20116721:G:A	50	100	1	0.05065
10:20116733:C:T	50	100	1	0.2718
10:20116780:A:C	50	100	1	0.2239
10:20116852:G:A	50	100	1	0.4472
10:20117104:A:C	50	98	0.87	0.01761
10:20117209:T:C	50	100	1	0.272
10:20117311:G:A	50	100	1	0.272
10:20117348:G:A	50	100	0.95	0.0167
10:20118068:C:G	50	100	1	0.01816
10:20118223:A:C	50	96	1	0.2721
10:20118251:G:A	50	98	1	0.3811
10:20118530:C:T	50	100	1	0.2658
10:20118561:C:T	50	98	1	0.411
10:20118664:G:A	50	100	0.99	0.01943
10:20118761:G:C	50	100	0.99	0.2491
10:20118834:G:C	50	100	1	0.2879
10:20118862:A:G	50	98	1	0.2658
10:20119098:C:T	50	100	0.95	0.0167
10:20119525:C:G	49	87.8	1	0.2723
10:20119535:G:A	50	90	1	0.3399
10:20119537:G:C	49	87.8	1	0.2636
10:20119538:G:C	49	87.8	1	0.2636
10:20119568:A:G	46	91.3	1	0.2636
10:20119678:A:G	50	100	1	0.439
10:20120054:A:C	49	100	1	0.0325
10:20120110:T:C	50	100	0.9	0.0512
10:20120268:C:G	50	100	0.95	0.0167
10:20120340:G:A	50	100	0.99	0.1472
10:20120540:T:C	50	98	1	0.3319
10:20120543:C:G	50	100	0.88	0.0167
10:20120568:G:A	50	86	0.96	0.07607
10:20120597:C:A	50	90	0.98	0.1385
10:20120656:C:T	50	100	1	0.3328
10:20120843:C:T	50	100	1	0.2413
10:20120964:C:T	50	100	0.95	0.05973
10:20120982:G:A	50	100	0.99	0.2322
10:20121047:C:T	50	100	0.99	0.2551
10:20121240:G:A	50	100	0.99	0.2244
10:20121267:T:G	50	100	1	0.01525
10:20121268:G:A	50	100	1	0.05864
10:20121286:C:G	50	100	0.99	0.2952
10:20121317:T:C	50	100	0.94	0.0167
10:20121546:C:T	50	100	1	0.2638
10:20121655:G:C	50	100	1	0.03577
10:20121724:A:G	50	100	1	0.05864
10:20121743:G:T	50	100	1	0.03395
10:20122020:A:G	50	100	0.94	0.0167
10:20122035:C:T	50	100	0.94	0.01652
10:20122067:A:G	49	100	0.94	0.0167
10:20122070:C:A	49	98	0.99	0.07498
10:20122081:A:G	49	100	0.94	0.0167
10:20122093:G:A	50	100	0.94	0.0167
10:20122103:G:A	50	100	1	0.2645
10:20122116:G:T	50	100	0.99	0.07553
10:20122132:A:G	50	98	1	0.01525
10:20122208:T:G	50	98	1	0.01507
10:20122317:C:T	50	100	0.98	0.05338
10:20122319:T:C	50	100	0.99	0.07716
10:20122337:C:T	50	100	0.97	0.01598
10:20122471:C:G	50	100	0.99	0.07716
10:20122579:G:A	50	100	0.96	0.02633
10:20122667:C:T	50	98	0.91	0.02415
10:20123043:A:G	50	100	1	0.05864
10:20123281:C:T	50	100	0.95	0.03105
10:20123409:T:C	50	100	0.99	0.07716
10:20123463:G:A	50	100	1	0.04067
10:20123498:C:A	50	100	1	0.01107
10:20123684:C:T	50	100	0.98	0.335
10:20123960:C:T	50	100	0.99	0.4165
10:20124091:C:T	50	100	0.99	0.07716
10:20124117:T:C	50	100	0.97	0.07426
10:20124118:G:A	50	100	1	0.01598
10:20124184:C:A	50	100	0.99	0.3479
10:20124234:C:T	50	100	0.99	0.07716
10:20124536:C:G	50	100	0.99	0.1349
10:20124612:C:G	50	100	1	0.03486
10:20124624:G:A	50	100	1	0.01543
10:20124861:G:T	50	100	0.99	0.2696
10:20124988:C:T	50	100	1	0.01725
10:20125273:C:T	50	100	1	0.04067
10:20125340:T:C	50	100	0.91	0.02433
10:20125442:G:A	50	100	0.95	0.04412
10:20125477:G:A	50	100	1	0.02542
10:20125584:C:G	50	100	0.98	0.2707
10:20125635:A:G	50	100	0.99	0.2954
10:20125714:C:T	50	100	0.96	0.03177
10:20125917:T:G	50	100	1	0.02524
10:20125959:A:G	50	100	1	0.01543
10:20125960:C:T	50	100	0.99	0.3475
10:20126047:C:T	50	100	0.99	0.2662
10:20126128:G:A	50	100	0.87	0.02524
10:20126306:C:T	47	97.9	0.77	0.02052
10:20126322:T:C	48	100	1	0.01924
10:20126329:A:T	42	81	0.71	0.1353
10:20126330:T:C	42	83.3	0.69	0.1353
10:20126388:A:G	47	100	1	0.01507
10:20126417:C:T	45	100	0.72	0.03141
10:20126441:C:T	47	100	0.67	0.02487
10:20126828:A:G	38	100	0.99	0.2653
10:20126850:A:C	42	97.6	0.98	0.2756
10:20126859:A:G	43	95.3	0.99	0.4116
10:20126971:A:G	50	100	0.93	0.01924
10:20127305:T:A	50	100	0.88	0.01816
10:20127359:A:G	50	100	1	0.01924
10:20127365:A:G	50	100	1	0.01888
10:20127728:G:T	50	100	0.98	0.2151
10:20127817:C:T	50	100	0.99	0.2672
10:20127885:G:T	50	100	0.99	0.2749
10:20128197:A:G	50	100	0.99	0.3333
10:20128300:C:G	50	100	1	0.01888
10:20128474:A:G	50	100	0.99	0.335
10:20128500:T:G	50	100	1	0.01543
10:20128533:T:C	50	100	0.99	0.4123
10:20128673:A:G	50	100	1	0.01924
10:20129362:G:T	50	100	1	0.01525
10:20129379:C:T	50	100	0.88	0.01362
10:20129590:A:C	50	100	1	0.01943
10:20129688:T:C	50	100	1	0.01943
10:20129730:C:T	50	100	1	0.01943
10:20129754:T:C	50	100	0.99	0.2702
10:20130414:G:T	50	100	1	0.3288
10:20130557:T:A	50	100	1	0.01943
10:20130602:C:T	50	100	0.99	0.4243
10:20130824:A:G	50	100	1	0.01943
10:20131518:G:A	50	98	1	0.01525
10:20132770:T:C	50	100	1	0.02578
10:20132771:A:C	50	100	1	0.01816
10:20133099:T:C	50	100	1	0.03377
10:20133266:T:G	50	100	1	0.04267
10:20133659:T:A	50	100	0.95	0.1692
10:20133717:G:A	50	100	1	0.03177
10:20134016:T:C	50	98	0.99	0.01289
10:20134299:T:G	50	98	0.99	0.262
10:20134553:G:A	50	100	1	0.01525
10:20134670:G:A	50	100	1	0.01561
10:20134714:C:T	50	100	0.98	0.03195
10:20134831:C:T	50	100	1	0.01525
10:20135458:A:G	50	100	0.91	0.01616
10:20135520:G:C	50	100	1	0.04139
10:20135546:G:T	50	100	1	0.05646
10:20135697:A:C	50	100	0.99	0.2736
10:20135710:A:G	50	100	1	0.03177
10:20135759:G:C	50	100	0.99	0.02124
10:20135768:C:T	50	100	1	0.2522
10:20136027:A:G	50	100	1	0.06845
10:20136038:G:A	50	100	1	0.03159
10:20136148:G:A	50	100	1	0.01707
10:20136287:C:G	50	100	0.99	0.2696
10:20136374:G:A	50	100	1	0.01743
10:20136518:G:T	50	100	1	0.03159
10:20136570:G:C	50	100	1	0.4644
10:20136689:T:C	50	100	1	0.03159
10:20136700:A:G	50	100	1	0.04339
10:20136918:A:T	50	100	0.99	0.217
10:20137199:C:T	50	100	1	0.03159
10:20137271:G:A	50	100	1	0.08588
10:20137422:G:A	50	100	1	0.01543
10:20137987:A:C	50	100	1	0.03159
10:20138279:A:G	50	100	1	0.2734
10:20138548:C:A	50	100	1	0.04285
10:20139080:T:C	50	100	1	0.01924
10:20139268:G:A	50	100	1	0.3027
10:20139606:C:A	50	100	1	0.08424
10:20139796:T:C	50	100	1	0.01924
10:20139870:G:A	50	100	1	0.03195
10:20140013:T:A	50	100	1	0.08551
10:20140038:C:T	49	95.9	1	0.2565
10:20140067:G:A	50	100	1	0.02233
10:20140286:G:A	50	100	0.75	0.01107
10:20140292:C:G	50	100	1	0.4906
10:20140442:C:T	49	93.9	0.6	0.04394
10:20140443:G:A	49	100	0.96	0.06481
10:20140516:G:A	50	100	1	0.01707
10:20140714:A:T	50	100	1	0.03486
10:20140784:A:G	50	100	1	0.01707
10:20141006:G:A	50	100	1	0.01707
10:20141021:A:G	50	100	1	0.01707
10:20141111:C:T	50	100	1	0.2627
10:20141195:T:C	50	100	1	0.01707
10:20141451:C:T	50	100	0.99	0.04666
10:20141713:C:G	50	100	0.99	0.03268
10:20141753:G:A	50	100	0.89	0.01961
10:20141799:T:C	50	100	0.98	0.09804
10:20141809:G:A	50	100	0.97	0.0984
10:20141910:A:G	50	100	0.99	0.3077
10:20142265:G:T	50	100	1	0.3017
10:20142388:A:G	50	100	1	0.3017
10:20142390:A:G	50	98	1	0.2344
10:20142432:A:G	50	100	0.98	0.1144
10:20142556:T:C	50	100	1	0.01688
10:20142603:A:G	50	100	0.98	0.09114
10:20142669:T:C	50	100	1	0.3017
10:20142699:A:G	50	98	0.94	0.03232
10:20142710:C:T	50	98	1	0.453
10:20143482:G:A	50	98	0.95	0.02124
10:20143674:G:A	50	98	1	0.2391
10:20143676:A:G	50	98	1	0.3039
10:20143782:C:G	50	100	1	0.01906
10:20144330:C:A	50	100	1	0.01688
10:20144726:G:A	50	100	1	0.03631
10:20144863:A:G	50	100	1	0.01979
10:20144979:A:G	50	100	1	0.01961
10:20144992:T:C	50	100	0.98	0.01943
10:20145125:A:G	50	100	1	0.01688
10:20145191:G:T	50	100	1	0.04938
10:20145499:G:A	50	100	1	0.01979
10:20145779:T:C	50	100	0.96	0.04666
10:20145851:T:C	50	100	1	0.449
10:20146000:G:C	50	100	1	0.09096
10:20146001:T:G	50	100	1	0.3219
10:20146051:C:A	50	100	1	0.2142
10:20146116:C:G	50	100	1	0.2431
10:20146375:C:A	49	100	1	0.03268
10:20146424:T:C	50	100	1	0.03268
10:20146450:T:C	46	100	0.98	0.2179
10:20146842:G:T	50	100	1	0.4317
10:20147017:T:A	50	96	0.93	0.04811
10:20147152:A:C	50	100	0.99	0.3348
10:20147448:G:C	50	100	1	0.04611
10:20147472:T:C	50	98	1	0.2629
10:20147768:T:C	50	100	1	0.01979
10:20147909:G:C	50	100	1	0.2204
10:20147946:G:A	50	100	0.99	0.2658
10:20147997:T:A	50	100	0.87	0.02142
10:20148083:T:C	50	100	1	0.4159
10:20148166:T:C	50	100	1	0.1089
10:20148382:T:C	50	100	1	0.09368
10:20148500:A:G	49	98	1	0.4159
10:20148732:A:T	50	100	1	0.4237
10:20148891:G:A	50	100	0.99	0.03431
10:20149154:T:C	50	98	1	0.2633
10:20149259:T:G	48	93.8	0.99	0.04611
10:20149579:C:T	50	100	1	0.02614
10:20149660:G:C	50	100	1	0.3157
10:20149798:G:A	50	100	1	0.3239
10:20150013:T:C	50	100	1	0.1106
10:20150045:A:G	50	100	0.98	0.09023
10:20150077:A:G	50	100	1	0.3241
10:20150189:A:G	50	100	1	0.3154
10:20150228:A:C	50	98	0.91	0.02324
10:20150422:T:C	50	100	1	0.09023
10:20150471:G:A	50	100	0.99	0.3239
10:20150494:A:C	50	100	1	0.2611
10:20151323:C:T	50	100	1	0.4297
10:20151348:C:T	50	100	1	0.4297
10:20151351:C:G	50	100	1	0.01307
10:20151468:G:A	50	100	1	0.4297
10:20151597:T:C	50	100	1	0.2458
10:20151766:G:A	50	100	0.96	0.01979
10:20152170:A:G	50	100	1	0.01924
10:20152190:T:C	50	100	1	0.01561
10:20152231:T:G	50	100	1	0.01943
10:20152921:G:A	50	100	1	0.3164
10:20153063:A:C	49	100	1	0.3086
10:20153936:A:C	50	100	0.99	0.01525
10:20153973:G:A	50	98	1	0.4281
10:20154028:A:T	50	98	1	0.4283
10:20154157:G:A	50	100	1	0.1097
10:20154306:T:C	50	100	0.99	0.07008
10:20154415:T:G	50	100	1	0.3148
10:20154565:A:C	49	100	0.99	0.01525
10:20154624:C:T	50	100	1	0.4276
10:20154798:C:T	50	100	1	0.2625
10:20155423:A:G	50	100	1	0.2881
10:20155674:A:G	50	100	1	0.3181
10:20155854:G:A	50	100	1	0.2431
10:20155941:G:A	50	100	1	0.01943
10:20155954:G:A	50	100	1	0.01979
10:20156094:C:T	50	100	0.81	0.01834
10:20156268:G:A	50	100	1	0.05483
10:20156287:G:A	50	100	1	0.04484
10:20156372:C:T	50	100	1	0.02614
10:20156573:C:T	50	100	1	0.01816
10:20156600:T:A	50	100	0.96	0.04611
10:20156672:A:G	50	100	1	0.3228
10:20156749:T:C	50	100	0.99	0.2309
10:20156790:G:T	50	100	0.95	0.0374
10:20156847:T:C	50	100	1	0.2692
10:20157683:A:T	50	100	0.97	0.02578
10:20158123:C:T	50	100	1	0.04847
10:20158349:G:C	50	100	0.99	0.01525
10:20158550:C:T	50	100	1	0.01761
10:20158743:G:C	50	100	1	0.319
10:20158780:G:A	50	100	1	0.3186
10:20158892:A:G	50	100	0.99	0.08079
10:20159018:T:A	50	100	1	0.4388
10:20159156:T:C	50	100	0.97	0.06046
10:20159173:A:T	50	100	0.99	0.3192
10:20159202:C:G	50	100	0.99	0.2589
10:20159228:T:A	50	100	0.99	0.3233
10:20159357:C:T	50	100	0.99	0.06917
10:20159678:C:T	50	100	1	0.2288
10:20159702:C:T	50	100	1	0.01344
10:20159810:A:G	50	100	1	0.1995
10:20160261:C:T	50	100	1	0.01507
10:20160337:C:T	50	100	1	0.4424
10:20160617:C:T	50	100	1	0.03649
10:20160755:A:G	50	100	0.99	0.433
10:20161040:C:T	50	100	1	0.2627
10:20161453:C:T	50	98	0.98	0.05901
10:20161475:C:A	50	100	1	0.02378
10:20161497:A:G	50	100	0.97	0.01834
10:20161631:C:A	50	100	0.99	0.08333
10:20161955:C:T	50	100	1	0.01652
10:20162386:T:C	50	100	0.99	0.01525
10:20162443:C:T	50	100	1	0.1311
10:20162447:A:T	50	100	1	0.1309
10:20162623:A:G	50	98	1	0.2618
10:20162679:G:A	50	100	1	0.1307
10:20162836:G:A	50	100	0.99	0.2533
10:20162953:C:T	49	98	0.94	0.09895
10:20163013:G:A	50	100	1	0.01634
10:20163048:C:A	50	100	1	0.1307
10:20163065:A:G	50	100	1	0.04484
10:20163211:C:T	50	100	1	0.01852
10:20163212:G:A	50	100	0.99	0.01543
10:20163436:C:A	50	100	1	0.1334
10:20163696:A:G	50	100	1	0.3332
10:20163833:C:A	50	100	1	0.4541
10:20164133:T:C	50	98	1	0.228
10:20164989:C:T	50	100	0.99	0.08333
10:20165023:G:C	50	100	1	0.1302
10:20165033:G:C	50	100	1	0.01797
10:20165102:C:T	50	100	1	0.04611
10:20165688:G:A	50	100	1	0.01543
10:20165808:A:G	50	100	1	0.01525
10:20166524:T:C	50	98	0.98	0.07462
10:20166738:T:C	50	100	0.99	0.2603
10:20166765:G:A	50	100	0.94	0.04575
10:20167002:A:G	50	100	0.99	0.1371
10:20167858:C:T	50	100	1	0.2605
10:20168098:T:C	50	98	1	0.02614
10:20168320:G:A	50	98	0.99	0.2758
10:20168460:C:T	50	98	0.99	0.2852
10:20168467:T:G	50	98	0.91	0.01888
10:20168675:A:G	50	100	1	0.02215
10:20168757:A:G	50	100	0.99	0.1127
10:20168998:A:G	50	98	1	0.2879
10:20169235:C:T	50	98	1	0.2789
10:20169273:C:T	50	100	0.99	0.252
10:20169332:C:T	50	98	0.89	0.02306
10:20169359:A:G	50	100	1	0.03359
10:20169531:C:T	50	100	0.86	0.01906
10:20169781:T:C	50	100	1	0.05955
10:20169870:A:G	50	100	1	0.02251
10:20170244:A:G	50	100	0.99	0.1102
10:20170308:G:A	50	100	1	0.3321
10:20171046:T:C	50	100	1	0.02197
10:20171068:A:T	50	100	1	0.01525
10:20171428:C:G	50	96	0.99	0.06227
10:20171442:G:C	50	100	1	0.2741
10:20171731:A:G	50	100	1	0.05937
10:20171842:G:T	50	100	1	0.1249
10:20171843:C:T	50	100	1	0.1249
10:20171987:T:C	50	98	1	0.2816
10:20172022:G:A	50	100	1	0.05937
10:20172059:A:G	50	100	1	0.2948
10:20172064:A:T	50	100	1	0.01979
10:20172327:T:C	50	100	0.97	0.07916
10:20173062:C:T	50	100	1	0.0256
10:20173155:T:C	50	96	0.91	0.08896
10:20173935:A:T	50	100	1	0.1122
10:20174989:T:A	50	100	1	0.2162
10:20175017:T:C	50	100	1	0.01089
10:20175557:A:G	50	100	1	0.01979
10:20175562:A:G	50	100	1	0.4446
10:20175617:C:T	50	100	1	0.2164
10:20175975:G:A	49	100	1	0.2938
10:20176028:G:A	50	100	1	0.01598
10:20176146:T:C	50	100	1	0.05937
10:20176229:T:G	50	100	1	0.295
10:20176383:C:T	50	98	1	0.01525
10:20176385:C:T	50	100	1	0.1122
10:20177534:G:C	50	98	1	0.4499
10:20177566:A:G	50	100	0.96	0.01743
10:20177584:G:A	50	98	0.88	0.02342
10:20177590:A:C	50	100	1	0.07843
10:20177683:T:A	50	100	1	0.01834
10:20178244:T:C	50	100	1	0.2879
10:20178301:A:G	50	100	1	0.2059
10:20178500:G:A	50	100	1	0.08733
10:20178540:G:A	50	100	1	0.2771
10:20178636:C:T	50	98	0.98	0.05955
10:20178847:T:G	50	100	1	0.07952
10:20178950:G:C	50	100	0.95	0.03776
10:20179089:C:T	50	98	1	0.1107
10:20179093:C:G	50	98	1	0.1107
10:20179437:T:A	50	100	1	0.01525
10:20179726:G:C	50	100	0.99	0.01652
10:20179897:A:C	50	100	1	0.01507
10:20180280:C:T	50	100	1	0.2743
10:20180362:C:T	50	100	1	0.02233
10:20180447:G:A	50	100	0.94	0.02233
10:20180620:G:A	50	100	0.97	0.01707
10:20180819:A:T	50	100	1	0.1144
10:20180867:A:G	50	100	1	0.2171
10:20181501:G:A	50	100	0.99	0.01452
10:20182469:A:G	50	100	1	0.01416
10:20182835:G:A	50	100	1	0.2852
10:20182845:T:G	50	100	0.88	0.01688
10:20183674:G:A	50	100	1	0.1683
10:20183949:T:G	50	98	0.96	0.4196
10:20183981:G:A	50	100	1	0.02687
10:20184141:A:G	50	100	1	0.05991
10:20184395:G:A	50	100	0.96	0.0423
10:20184496:A:G	50	100	1	0.02687
10:20184764:G:C	50	100	0.99	0.05955
10:20184990:A:T	50	100	1	0.1685
10:20185026:A:T	50	100	1	0.0472
10:20185100:G:A	50	100	1	0.05991
10:20185222:G:A	50	100	1	0.0187
10:20185508:G:A	50	100	1	0.08824
10:20185917:A:G	50	100	1	0.03322
10:20186067:A:G	50	100	0.96	0.01071
10:20186281:G:A	50	100	1	0.07734
10:20186528:C:T	50	100	1	0.08551
10:20186557:C:G	50	100	0.97	0.01489
10:20186583:T:C	50	100	0.99	0.06391
10:20186607:C:T	50	98	1	0.1578
10:20186998:G:T	50	100	0.98	0.02342
10:20187154:T:G	50	100	1	0.262
10:20187317:A:G	50	100	0.99	0.08588
10:20187449:A:G	50	100	1	0.2674
10:20187686:A:T	50	100	1	0.02578
10:20187703:T:C	50	100	0.96	0.02578
10:20187793:A:C	50	100	1	0.01543
10:20188089:C:T	50	100	0.99	0.01253
10:20188128:A:T	50	100	0.99	0.03195
10:20188214:C:T	50	100	1	0.2823
10:20188303:C:G	50	100	1	0.2576
10:20188601:G:A	49	100	0.99	0.2593
10:20189147:G:A	49	95.9	0.89	0.1318
10:20189157:A:G	38	97.4	0.86	0.02288
10:20189568:T:C	49	98	1	0.05973
10:20189642:T:C	50	100	0.98	0.1688
10:20189655:A:T	50	100	0.99	0.1578
10:20190672:A:T	50	100	0.99	0.2936
10:20190774:A:G	50	100	0.99	0.2669
10:20190842:G:A	50	100	0.99	0.2304
10:20191280:T:C	50	100	0.89	0.02542
10:20191669:G:T	50	100	0.99	0.2696
10:20191671:G:C	50	100	1	0.0158
10:20191689:G:A	50	100	0.99	0.3114
10:20191712:C:T	50	100	1	0.01362
10:20191726:C:G	50	100	1	0.2696
10:20191864:G:A	50	98	0.99	0.4592
10:20192091:G:A	50	100	0.99	0.2613
10:20192333:G:A	50	98	0.99	0.4592
10:20192710:A:G	50	98	1	0.06373
10:20192848:T:C	50	100	1	0.2623
10:20193042:T:C	50	100	1	0.06155
10:20193165:T:C	50	100	1	0.4611
10:20193211:A:G	50	100	0.98	0.1621
10:20193301:G:C	50	100	0.99	0.242
10:20193642:G:A	50	100	1	0.06318
10:20194016:G:C	50	98	1	0.4444
10:20194323:C:T	50	98	1	0.4446
10:20195189:G:C	50	100	0.99	0.1701
10:20195284:G:A	50	100	0.99	0.2313
10:20195444:A:T	50	100	1	0.4434
10:20195669:T:C	50	100	1	0.0158
10:20195699:C:T	50	100	1	0.08406
10:20195781:G:C	50	100	0.99	0.04012
10:20196692:T:C	50	100	1	0.0187
10:20196848:A:G	50	100	1	0.4597
10:20197019:C:T	50	100	1	0.2678
10:20197101:A:T	50	100	1	0.0158
10:20197351:A:T	50	100	0.99	0.4421
10:20197486:T:G	50	100	0.98	0.01761
10:20197644:C:A	50	100	1	0.0158
10:20197651:C:T	50	100	0.96	0.01598
10:20198047:G:T	50	98	0.96	0.06245
10:20198048:G:C	50	100	1	0.06209
10:20198261:A:G	50	100	0.99	0.3128
10:20198419:T:C	50	100	1	0.0158
10:20198523:T:G	50	100	1	0.2702
10:20198773:A:G	50	100	1	0.2582
10:20199090:T:C	50	100	0.99	0.1701
10:20199226:C:A	50	100	1	0.0158
10:20199265:T:A	50	100	0.99	0.4592
10:20199740:T:C	50	100	1	0.0158
10:20199896:A:G	50	100	1	0.0187
10:20200110:T:G	50	100	1	0.0158
10:20200541:T:G	50	100	1	0.0187
10:20200553:A:G	50	100	1	0.2515
10:20201043:G:A	50	100	0.99	0.04648
10:20201153:G:A	50	100	0.99	0.4564
10:20201346:G:A	50	100	1	0.25
10:20201455:T:G	50	100	1	0.0158
10:20201482:A:G	50	98	1	0.06282
10:20201505:T:C	50	98	0.99	0.4579
10:20201769:G:C	50	100	1	0.07716
10:20201925:A:C	50	100	1	0.07898
10:20202082:G:T	50	100	0.99	0.4568
10:20202298:T:G	50	100	0.98	0.1705
10:20202315:G:T	50	100	1	0.06227
10:20202318:A:T	50	100	1	0.4582
10:20202673:T:A	50	100	1	0.07752
10:20202864:G:A	50	100	0.99	0.01525
10:20203020:G:A	50	100	1	0.01634
10:20203093:G:A	50	100	1	0.4426
10:20203566:C:A	50	100	0.99	0.1859
10:20203573:A:C	50	100	0.99	0.2524
10:20203785:C:T	50	100	0.97	0.1156
10:20203809:G:A	50	100	0.92	0.04611
10:20203836:A:C	50	100	0.98	0.1703
10:20203901:A:G	50	100	1	0.459
10:20204119:G:A	50	100	0.99	0.1158
10:20204320:C:G	50	100	1	0.0158
10:20204353:A:T	50	100	0.99	0.2522
10:20204450:T:C	50	100	0.99	0.4604
10:20204576:C:G	50	100	1	0.4575
10:20204661:T:C	50	100	0.99	0.3152
10:20204972:A:G	50	98	0.99	0.3767
10:20205320:T:C	50	100	0.99	0.2683
10:20205836:A:G	50	100	0.98	0.1692
10:20206015:C:T	50	100	0.99	0.4417
10:20206223:T:C	50	100	1	0.04412
10:20206238:A:G	50	100	0.99	0.0236
10:20206473:C:T	50	100	0.99	0.4419
10:20206513:C:G	50	100	0.99	0.4419
10:20206771:C:A	50	100	0.98	0.1696
10:20206866:A:C	50	100	0.99	0.3143
10:20206882:A:G	50	98	1	0.05955
10:20206964:G:A	50	100	0.98	0.1692
10:20206990:C:G	50	100	1	0.05247
10:20207341:T:C	50	100	1	0.2518
10:20207873:T:G	50	100	0.99	0.4592
10:20208318:G:T	50	98	0.97	0.1703
10:20208558:G:A	50	100	1	0.05229
10:20208574:A:C	50	100	1	0.0158
10:20208882:G:C	50	100	0.99	0.2843
10:20209081:A:C	50	100	1	0.02542
10:20209153:T:C	50	100	0.99	0.4493
10:20209485:G:C	50	100	0.99	0.08642
10:20209611:G:A	50	100	1	0.0236
10:20209759:G:T	50	100	1	0.02596
10:20210017:A:G	50	98	0.98	0.2469
10:20210400:G:A	50	100	1	0.05374
10:20210536:A:G	50	100	1	0.1222
10:20210678:A:C	50	100	0.98	0.1126
10:20210765:G:T	50	100	1	0.05901
10:20211452:C:T	50	100	0.96	0.05374
10:20211663:T:C	50	100	0.99	0.2645
10:20211781:G:A	50	100	0.99	0.4334
10:20211814:T:G	50	100	0.98	0.2582
10:20211844:A:T	50	100	0.99	0.02578
10:20212026:A:G	50	100	1	0.2645
10:20212050:C:A	50	100	0.99	0.02397
10:20212223:T:C	50	100	0.99	0.1275
10:20212371:A:G	50	100	1	0.2297
10:20212535:A:G	50	100	0.99	0.3108
10:20212637:A:G	50	100	0.99	0.3108
10:20212801:G:A	50	100	0.95	0.07099
10:20212945:A:G	50	100	0.99	0.4185
10:20213258:C:T	50	100	0.96	0.09423
10:20213424:T:A	50	100	0.99	0.07698
10:20213483:T:C	50	100	0.98	0.1131
10:20213892:C:G	50	100	1	0.01834
10:20214083:A:C	50	100	0.99	0.2558
10:20214135:A:G	50	100	0.99	0.02397
10:20214179:G:A	50	100	0.99	0.3108
10:20214338:G:T	50	100	0.92	0.01779
10:20214526:T:C	50	100	0.98	0.114
10:20214765:G:A	50	100	1	0.05919
10:20214982:C:G	50	100	0.99	0.4539
10:20215017:A:G	50	100	0.99	0.313
10:20215228:A:G	50	100	0.99	0.2184
10:20215293:A:G	50	100	0.98	0.1137
10:20215479:C:G	50	100	0.97	0.4951
10:20215508:G:A	50	100	0.96	0.4947
10:20215690:A:G	50	100	0.97	0.1282
10:20215853:G:A	50	100	0.95	0.02469
10:20216117:A:T	50	100	0.9	0.1133
10:20216152:A:C	50	98	0.9	0.2952
10:20216165:G:A	50	100	0.92	0.03486
10:20216254:G:A	50	94	0.9	0.3199
10:20216330:A:T	50	98	0.9	0.3727
10:20217085:C:A	50	100	0.92	0.2496
10:20217397:T:C	50	98	0.98	0.3502
10:20217489:G:A	50	98	0.98	0.4452
10:20217730:C:A	50	98	0.99	0.3284
10:20217789:T:G	50	98	0.98	0.4325
10:20218750:C:T	50	98	0.99	0.3359
10:20218861:A:G	50	96	0.99	0.3377
10:20219687:C:G	50	100	1	0.1189
10:20220221:G:A	50	100	1	0.2362
10:20220381:G:A	50	100	1	0.118
10:20220497:A:C	50	100	0.99	0.1973
10:20220591:C:T	50	100	1	0.469
10:20220882:G:T	50	100	1	0.02215
10:20221120:A:G	50	100	1	0.01235
10:20221335:C:G	50	100	0.96	0.02578
10:20221540:C:G	50	98	0.99	0.03758
10:20221765:T:G	50	100	0.99	0.4726
10:20222128:A:G	50	100	0.99	0.1968
10:20222296:T:G	50	100	1	0.2631
10:20222441:A:G	50	100	0.99	0.3382
10:20222640:A:C	50	100	1	0.268
10:20222779:G:A	50	100	1	0.3375
10:20222805:T:C	50	100	1	0.3854
10:20223375:C:T	50	100	1	0.02251
10:20223393:G:A	50	100	1	0.3377
10:20223438:G:A	50	100	1	0.1997
10:20223473:C:T	50	100	1	0.01561
10:20224166:A:G	50	100	1	0.2311
10:20224171:G:A	50	98	0.99	0.1304
10:20224323:C:T	50	100	1	0.2311
10:20224380:C:T	50	100	1	0.0158
10:20224490:G:A	50	100	1	0.3375
10:20224618:C:T	50	100	1	0.2324
10:20224619:T:G	50	100	1	0.2357
10:20224620:A:G	50	100	1	0.0158
10:20224633:A:G	50	100	0.99	0.2308
10:20224848:G:C	50	100	1	0.2375
10:20225443:A:G	50	100	0.99	0.4306
10:20225487:A:G	50	100	0.96	0.01852
10:20225583:A:T	50	100	1	0.03885
10:20225788:C:A	50	100	0.96	0.01852
10:20225841:G:A	50	100	0.99	0.2284
10:20225899:T:G	50	100	1	0.3074
10:20225982:T:A	50	100	0.99	0.3319
10:20226613:T:C	50	100	1	0.3306
10:20226628:A:G	50	100	0.99	0.02469
10:20226651:G:A	50	100	1	0.01235
10:20227397:G:A	50	100	1	0.2643
10:20227658:C:T	50	100	0.99	0.23
10:20227809:G:A	50	100	1	0.4533
10:20227937:T:C	50	100	1	0.3431
10:20228049:T:C	50	100	1	0.3431
10:20228061:T:C	50	100	1	0.02669
10:20228153:A:G	50	100	0.99	0.2987
10:20228183:A:G	50	100	1	0.4592
10:20228210:C:T	50	100	1	0.0118
10:20228221:C:A	50	100	1	0.01162
10:20228289:G:A	50	100	0.8	0.01144
10:20228635:A:C	50	100	1	0.3126
10:20228945:G:A	50	100	1	0.3097
10:20229329:A:G	50	100	1	0.01162
10:20229419:C:G	50	100	1	0.0118
10:20229442:C:T	50	100	1	0.1211
10:20229507:C:A	50	98	1	0.1211
10:20229685:G:A	50	100	1	0.1204
10:20229837:T:C	50	100	1	0.1227
10:20229988:G:A	50	100	1	0.0158
10:20230196:A:G	50	100	0.99	0.4642
10:20230264:T:G	50	98	0.99	0.3074
10:20230304:A:G	50	100	0.9	0.04702
10:20230540:C:T	50	100	0.99	0.09677
10:20230630:C:G	50	100	0.99	0.01416
10:20230651:G:A	50	98	1	0.2026
10:20231269:A:G	50	100	0.97	0.1314
10:20231650:T:C	50	100	1	0.01652
10:20232727:C:T	50	100	1	0.07371
10:20232863:C:T	50	98	1	0.2015
10:20232883:G:A	50	100	1	0.01162
10:20232896:G:A	50	98	1	0.3186
10:20233142:C:G	50	100	0.99	0.3691
10:20233169:G:T	50	100	1	0.01162
10:20233197:A:G	50	100	1	0.02215
10:20233223:T:C	50	100	1	0.0118
10:20233370:T:A	50	100	1	0.199
10:20233542:A:G	50	100	0.93	0.02578
10:20233618:A:G	49	100	1	0.02378
10:20233966:A:G	50	100	1	0.199
10:20234062:A:C	50	100	0.79	0.01144
10:20234133:T:A	50	98	0.99	0.3273
10:20234278:T:A	50	100	0.98	0.07226
10:20234304:C:T	50	100	1	0.2046
10:20234435:A:T	50	100	0.99	0.06173
10:20234930:T:G	50	100	1	0.3332
10:20235213:T:C	50	100	1	0.3301
10:20235988:A:G	50	100	1	0.03486
10:20236158:C:T	50	100	1	0.2052
10:20236454:A:G	50	100	1	0.04956
10:20236701:T:A	50	100	1	0.04993
10:20236808:T:G	50	100	1	0.405
10:20237000:G:T	50	86	0.98	0.1939
10:20237003:T:G	50	100	0.94	0.03813
10:20237029:G:C	50	100	1	0.2317
10:20237177:G:A	50	98	1	0.02197
10:20237194:A:G	50	100	1	0.3718
10:20237628:C:T	50	100	1	0.08333
10:20237697:G:C	50	100	1	0.0158
10:20237863:T:C	50	100	0.99	0.36870000000000003
10:20237878:A:G	50	100	1	0.01235
10:20238206:C:T	50	100	0.98	0.1995
10:20238372:T:C	50	98	0.99	0.3693
10:20238475:C:T	50	100	1	0.0118
10:20238532:A:G	50	100	1	0.01652
10:20238596:G:A	50	98	0.99	0.03086
10:20238677:G:A	46	76.1	0.94	0.1514
10:20238887:C:T	50	100	1	0.2589
10:20239073:G:T	50	100	1	0.02378
10:20239086:C:T	50	100	0.99	0.065
10:20239090:G:T	50	100	1	0.02378
10:20239113:G:T	50	100	1	0.2562
10:20239490:C:T	50	100	1	0.02378
10:20239558:A:G	50	100	0.93	0.01616
10:20239743:A:C	50	100	1	0.4532
10:20239776:A:G	50	100	1	0.01162
10:20239925:A:C	50	100	1	0.2591
10:20239928:A:G	50	100	0.99	0.02397
10:20240015:T:C	50	100	0.99	0.4114
10:20240247:C:T	50	100	1	0.01089
10:20240541:A:C	50	100	1	0.274
10:20240873:G:A	50	100	0.99	0.1992
10:20241295:T:C	50	100	1	0.256
10:20241701:C:T	50	100	0.99	0.01162
10:20241886:C:T	50	98	0.99	0.03595
10:20241932:G:A	50	98	1	0.01198
10:20242464:C:T	50	100	0.8	0.0118
10:20242491:C:T	50	100	1	0.2565
10:20242533:A:G	50	100	0.99	0.3922
10:20242866:A:C	50	100	0.98	0.1923
10:20243003:C:T	50	100	1	0.2553
10:20243675:A:C	50	100	1	0.2584
10:20243735:G:C	50	100	1	0.2582
10:20243903:G:A	50	100	1	0.2569
10:20244478:C:T	50	100	1	0.2304
10:20244645:A:T	50	100	1	0.08824
10:20244944:A:G	49	100	1	0.2246
10:20245404:A:G	50	100	1	0.1917
10:20245616:A:G	50	100	1	0.362
10:20246250:C:A	50	100	1	0.0817
10:20246369:C:T	50	100	1	0.2015
10:20246538:T:C	50	100	0.98	0.4904
10:20246638:T:C	50	100	1	0.1919
10:20246871:G:A	50	100	1	0.2605
10:20247260:G:C	50	100	1	0.2883
10:20247314:A:T	50	100	1	0.08624
10:20247704:T:C	50	100	1	0.1917
10:20247854:T:C	50	100	1	0.1917
10:20247855:G:A	50	100	1	0.02778
10:20247926:A:G	50	100	0.99	0.3553
10:20248158:A:T	50	100	1	0.356
10:20248502:A:G	50	100	1	0.3549
10:20248681:A:G	50	100	1	0.07407
10:20248748:T:C	50	100	1	0.289
10:20248751:A:C	50	100	1	0.1009
10:20248840:C:A	50	100	1	0.01307
10:20248973:C:T	50	100	1	0.3517
10:20248982:T:C	50	100	1	0.2883
10:20249168:G:A	50	100	1	0.2649
10:20249243:C:G	50	98	0.96	0.03068
10:20249442:G:T	50	100	1	0.2869
10:20249448:C:T	50	100	1	0.2867
10:20249492:C:G	50	100	1	0.04884
10:20249599:G:T	50	100	1	0.411
10:20249641:A:G	50	100	1	0.2867
10:20249648:C:G	50	100	0.9	0.01162
10:20249860:T:C	50	100	1	0.04884
10:20249890:G:A	50	100	1	0.2867
10:20249955:G:A	50	100	1	0.3546
10:20249972:A:G	50	100	1	0.2867
10:20250006:G:A	50	100	1	0.4548
10:20250069:A:G	50	100	1	0.2869
10:20250080:C:A	50	100	0.97	0.01162
10:20250145:G:A	50	100	0.99	0.06409
10:20250497:T:A	50	100	1	0.313
10:20250725:C:T	50	100	0.99	0.04938
10:20250846:G:T	50	100	0.98	0.02251
10:20251055:G:A	50	100	1	0.1917
10:20251274:T:G	50	100	1	0.1917
10:20251288:T:C	50	100	1	0.2885
10:20251341:T:A	50	100	0.98	0.01561
10:20251469:G:A	50	100	1	0.01452
10:20251960:A:G	50	100	0.99	0.1821
10:20252085:A:C	50	100	1	0.3025
10:20252124:G:T	50	100	1	0.3025
10:20252460:G:A	50	100	1	0.3025
10:20252778:C:A	50	100	0.96	0.03123
10:20252799:A:T	50	100	1	0.01598
10:20252832:G:T	50	100	1	0.01561
10:20253102:T:C	50	100	1	0.1963
10:20253121:T:C	50	100	1	0.3564
10:20253321:C:A	50	100	1	0.01598
10:20253463:T:C	50	100	1	0.2643
10:20253705:A:G	50	100	0.99	0.1823
10:20253716:C:G	50	100	1	0.02342
10:20254083:C:A	50	100	1	0.02342
10:20254111:C:T	50	100	1	0.2636
10:20254248:T:C	50	100	1	0.02342
10:20255043:G:A	50	100	1	0.287
10:20255162:T:A	50	100	1	0.01162
10:20255191:G:A	50	76	0.69	0.1834
10:20255208:G:A	50	100	0.9	0.02669
10:20255507:A:G	50	100	1	0.2638
10:20255651:C:T	50	100	1	0.2872
10:20255829:G:T	50	100	0.99	0.02596
10:20256017:A:G	50	100	1	0.4405
10:20256278:G:A	50	100	1	0.02342
10:20256562:A:G	50	100	0.93	0.0561
10:20256585:C:A	50	100	1	0.2938
10:20256655:T:C	50	100	1	0.3551
10:20256689:C:T	50	100	1	0.02342
10:20257042:G:A	50	100	1	0.284
10:20257134:C:G	50	100	1	0.2603
10:20257202:G:A	50	100	1	0.01162
10:20257408:T:C	50	100	1	0.3548
10:20258037:A:T	50	100	1	0.01307
10:20258100:C:A	50	100	1	0.2994
10:20258144:G:A	50	100	1	0.01162
10:20258155:C:A	50	100	1	0.01307
10:20258302:G:A	50	100	1	0.3181
10:20258335:C:T	50	100	1	0.02342
10:20258339:G:T	50	100	1	0.3174
10:20258503:G:A	50	100	0.95	0.0728
10:20258682:T:C	50	100	1	0.01307
10:20258897:A:G	50	100	1	0.01253
10:20258997:T:G	50	100	1	0.3306
10:20259052:A:G	50	100	1	0.03304
10:20259058:A:G	50	100	0.92	0.01017
10:20259233:A:G	50	100	1	0.01162
10:20259419:T:A	50	100	1	0.0158
10:20259939:G:A	50	100	1	0.3246
10:20260009:A:T	50	100	1	0.3246
10:20260098:A:T	50	100	1	0.03304
10:20260302:T:C	50	100	1	0.1937
10:20260374:C:T	50	100	1	0.01561
10:20260507:G:A	50	100	0.98	0.02705
10:20260885:A:G	50	100	0.99	0.06445
10:20260956:G:A	50	100	1	0.02633
10:20261440:A:C	50	100	1	0.1966
10:20261595:T:C	50	100	1	0.01162
10:20261629:C:T	50	100	1	0.01561
10:20261630:G:A	50	98	1	0.0118
10:20261838:G:C	50	100	1	0.01634
10:20261903:T:C	50	100	0.97	0.02378
10:20262277:C:A	50	100	1	0.01162
10:20262899:C:T	50	100	0.99	0.2663
10:20262986:C:T	50	100	1	0.2596
10:20263026:A:T	50	100	1	0.02342
10:20263255:G:C	50	100	1	0.01162
10:20263362:A:T	50	100	0.99	0.06445
10:20263434:G:A	50	100	1	0.03322
10:20263550:T:C	50	100	1	0.2084
10:20263624:G:A	50	100	1	0.3542
10:20263725:G:A	50	100	1	0.01162
10:20264024:T:C	50	100	1	0.2317
10:20264150:T:G	50	100	0.98	0.0492
10:20264174:C:T	50	100	1	0.2409
10:20264361:C:T	50	100	1	0.2293
10:20264476:A:T	50	100	1	0.2816
10:20264937:C:T	50	100	1	0.3544
10:20264963:G:C	50	100	1	0.01652
10:20264970:G:A	50	100	1	0.4719
10:20265102:A:G	50	100	1	0.2845
10:20265210:G:T	50	100	1	0.2538
10:20265271:A:G	50	100	1	0.2702
10:20265572:A:C	50	100	1	0.01162
10:20265582:C:T	50	100	1	0.1961
10:20265822:G:A	50	100	1	0.1961
10:20265935:G:A	50	100	0.99	0.06445
10:20265964:T:G	50	100	1	0.2807
10:20266153:A:G	50	100	1	0.22
10:20266361:G:A	50	94	1	0.474
10:20266364:A:G	48	100	0.94	0.01561
10:20266621:C:T	50	100	1	0.2761
10:20266794:G:A	50	100	1	0.01561
10:20267278:C:T	50	100	1	0.02342
10:20267367:T:A	49	100	1	0.1961
10:20267575:G:A	50	100	1	0.3538
10:20267639:A:G	50	100	1	0.0158
10:20267683:A:G	50	100	1	0.2244
10:20267701:A:C	50	100	1	0.4857
10:20267929:G:A	50	100	1	0.01162
10:20267930:C:A	50	100	1	0.01162
10:20268097:T:G	50	100	1	0.02342
10:20268166:T:C	50	98	1	0.2892
10:20268429:G:T	50	100	1	0.01307
10:20268627:C:G	50	100	1	0.474
10:20268890:G:A	50	100	0.99	0.2013
10:20269429:G:A	50	100	1	0.01561
10:20269772:C:A	50	100	1	0.02542
10:20269843:T:C	50	98	1	0.2364
10:20270034:A:C	50	98	0.99	0.476
10:20270150:T:C	50	98	1	0.2017
10:20270151:G:A	49	98	1	0.474
10:20270214:G:A	50	100	1	0.2738
10:20270272:G:A	50	100	1	0.2885
10:20270499:A:G	50	98	1	0.4742
10:20270619:A:T	50	100	1	0.01162
10:20270621:T:C	50	100	1	0.2885
10:20270659:C:T	50	100	0.99	0.2885
10:20271196:C:T	50	100	1	0.01561
10:20271214:G:T	50	100	1	0.01561
10:20271220:C:G	50	98	1	0.2259
10:20271244:C:A	50	100	0.73	0.01089
10:20271767:T:C	50	100	1	0.02633
10:20271887:G:C	50	100	0.99	0.2741
10:20272116:C:T	50	98	1	0.4083
10:20272432:A:C	50	96	1	0.4889
10:20272480:A:G	50	100	1	0.01162
10:20272610:G:A	50	98	1	0.4089
10:20272631:G:T	50	98	1	0.3489
10:20272691:G:C	50	98	0.84	0.01543
10:20272709:G:A	50	100	1	0.01797
10:20272719:T:C	50	100	1	0.01053
10:20272752:C:T	50	100	1	0.01471
10:20272975:C:A	50	98	1	0.1961
10:20273197:C:T	50	98	1	0.3115
10:20273236:G:A	50	100	1	0.2783
10:20273290:T:G	50	100	1	0.03613
10:20273522:C:T	50	100	1	0.3491
10:20273619:A:G	50	100	1	0.01053
10:20273764:C:T	50	100	1	0.02342
10:20273918:C:T	50	100	1	0.2738
10:20274289:G:A	50	98	1	0.1959
10:20274532:C:T	50	100	1	0.02542
10:20275165:G:A	50	100	1	0.3119
10:20275242:A:T	50	100	1	0.02342
10:20275435:G:A	50	100	1	0.3119
10:20275648:C:T	50	100	1	0.02342
10:20275906:C:T	50	98	0.89	0.01561
10:20275921:A:C	50	100	1	0.2357
10:20276094:G:T	50	100	1	0.01325
10:20276137:C:T	50	100	1	0.2803
10:20276836:T:G	50	100	0.97	0.1293
10:20276880:G:T	50	100	1	0.3484
10:20276977:T:C	50	100	1	0.2012
10:20277196:G:A	49	100	1	0.2745
10:20277611:A:G	50	100	1	0.01162
10:20277637:T:C	50	100	1	0.01053
10:20277808:C:T	50	100	1	0.01307
10:20278002:G:A	50	100	1	0.02324
10:20278362:G:A	50	100	0.99	0.05392
10:20278548:A:G	50	100	1	0.3535
10:20279026:G:A	50	100	1	0.01162
10:20279367:C:T	50	100	1	0.2358
10:20279578:A:C	50	100	1	0.0748
10:20279595:T:C	50	100	1	0.1961
10:20280531:A:G	50	100	1	0.2239
10:20280991:G:A	50	100	1	0.3003
10:20281303:T:C	50	100	1	0.01162
10:20281660:T:A	50	100	0.98	0.06572
10:20281775:A:G	50	100	1	0.2355
10:20282095:G:A	50	100	1	0.3121
10:20282435:A:G	50	100	1	0.0158
10:20282574:A:T	50	100	0.99	0.065
10:20282878:T:C	50	100	1	0.01162
10:20283423:T:C	50	100	0.99	0.01471
10:20283480:G:C	50	100	1	0.2734
10:20283553:C:T	50	100	0.97	0.1215
10:20283930:C:G	50	100	0.95	0.03686
10:20283939:G:A	50	100	1	0.2545
10:20284096:A:G	50	100	1	0.03613
10:20284216:C:T	50	100	1	0.1757
10:20284332:C:T	48	89.6	0.87	0.05084
10:20284334:C:T	50	96	0.92	0.02288
10:20284336:C:T	50	96	1	0.02269
10:20284787:C:T	50	100	1	0.201
10:20284854:T:C	50	100	0.95	0.0374
10:20285234:G:C	50	100	1	0.01761
10:20285238:A:G	50	100	1	0.1776
10:20285394:C:T	50	100	1	0.3571
10:20285407:A:G	50	100	1	0.01888
10:20285502:A:T	50	100	1	0.2625
10:20285884:T:C	50	100	1	0.01162
10:20286036:T:A	50	100	1	0.02687
10:20286295:C:G	50	100	1	0.02687
10:20286422:T:G	50	100	1	0.1968
10:20286454:C:T	50	100	1	0.02524
10:20286600:A:T	50	100	0.98	0.3134
10:20286747:G:A	50	100	1	0.3132
10:20286749:G:A	50	100	1	0.3132
10:20286753:T:C	50	100	1	0.3016
10:20287062:C:T	50	100	1	0.3132
10:20287111:G:C	50	100	1	0.2004
10:20287313:T:C	50	100	0.98	0.1095
10:20287414:A:G	50	100	1	0.3132
10:20287587:G:A	50	100	1	0.01162
10:20287765:A:C	50	100	1	0.05392
10:20287861:C:T	50	100	0.98	0.1097
10:20288117:A:G	50	100	1	0.01162
10:20288275:T:A	50	100	1	0.01289
10:20288483:C:T	50	100	1	0.08424
10:20289078:G:A	50	100	1	0.2012
10:20289601:T:C	50	100	1	0.2304
10:20289646:C:A	50	100	1	0.242
10:20290625:A:C	50	100	1	0.04975
10:20290698:T:G	50	100	1	0.02996
10:20291196:T:G	50	100	0.99	0.3054
10:20291313:T:C	50	100	1	0.01017
10:20291325:A:G	50	100	1	0.3134
10:20291489:A:G	50	100	1	0.3243
10:20291507:A:C	50	100	1	0.05447
10:20291508:T:A	50	100	1	0.05447
10:20291554:C:A	50	100	1	0.2467
10:20291651:A:C	50	100	1	0.3143
10:20291986:T:C	50	100	0.98	0.05447
10:20292009:A:G	50	100	1	0.05428
10:20292011:T:C	50	100	1	0.1954
10:20292037:C:G	50	100	1	0.3132
10:20292091:C:T	50	100	0.87	0.02996
10:20292141:T:C	50	100	1	0.06845
10:20292330:G:A	50	100	1	0.01162
10:20292590:C:T	50	100	1	0.3132
10:20292670:C:T	50	100	1	0.01162
10:20292710:C:T	50	100	1	0.03014
10:20292886:C:T	50	100	1	0.2302
10:20293015:C:T	50	100	1	0.06699
10:20293186:T:G	48	97.9	1	0.3134
10:20293341:A:G	50	100	1	0.3134
10:20293504:A:G	50	100	0.97	0.03504
10:20293536:T:C	50	100	1	0.01888
10:20293726:G:A	50	100	1	0.02741
10:20293824:T:C	50	100	1	0.01162
10:20293991:C:T	50	100	0.99	0.02505
10:20294063:G:C	50	100	1	0.01162
10:20294090:C:A	50	100	1	0.3134
10:20294253:G:C	50	100	1	0.3134
10:20294310:A:C	50	100	1	0.3017
10:20294621:A:G	50	100	1	0.0158
10:20294787:A:G	50	100	1	0.06554
10:20294803:G:A	50	100	1	0.2593
10:20294900:G:T	50	100	1	0.01253
10:20295090:T:G	50	100	1	0.3027
10:20295137:G:T	50	100	1	0.06264
10:20295224:G:T	50	100	1	0.07117
10:20295247:G:C	50	100	1	0.04956
10:20295263:G:T	50	100	1	0.2003
10:20295295:T:A	50	100	1	0.3085
10:20295312:G:A	50	100	1	0.2776
10:20295342:A:G	50	100	1	0.3137
10:20295359:T:G	50	100	1	0.01888
10:20295394:C:A	50	100	0.97	0.01162
10:20295403:C:T	50	100	1	0.02324
10:20295622:G:C	50	100	1	0.3143
10:20295685:G:T	50	100	1	0.2186
10:20295700:G:C	50	100	1	0.3241
10:20295860:T:C	50	100	0.99	0.03286
10:20295988:G:A	50	100	1	0.03032
10:20296031:C:T	50	100	0.97	0.07117
10:20296058:A:G	50	98	1	0.0276
10:20296210:C:T	50	100	1	0.01162
10:20296255:A:C	49	98	1	0.04956
10:20296275:G:T	50	100	1	0.2418
10:20296324:T:G	50	100	1	0.01162
10:20296344:G:C	50	100	1	0.03014
10:20296441:G:A	50	100	1	0.07153
10:20296626:G:C	50	100	0.97	0.05755
10:20297132:G:A	50	100	1	0.2418
10:20297229:G:T	50	100	0.9	0.02215
10:20297412:C:A	50	100	1	0.3206
10:20297413:A:G	50	100	1	0.2006
10:20297420:G:A	50	100	1	0.2422
10:20297513:G:A	50	100	1	0.03086
10:20297556:A:G	50	100	0.98	0.08951
10:20297814:T:C	50	100	0.99	0.05773
10:20297850:G:C	50	100	1	0.4775
10:20297879:G:A	50	100	1	0.01162
10:20298051:C:T	50	100	1	0.02996
10:20298093:C:T	50	100	0.98	0.1097
10:20298317:G:A	50	100	0.97	0.01162
10:20298379:T:G	50	100	1	0.2424
10:20298427:C:G	50	100	1	0.2306
10:20298545:C:G	50	100	1	0.279
10:20298562:G:A	50	100	1	0.3201
10:20298696:A:G	50	100	1	0.2424
10:20299080:G:A	50	100	1	0.2422
10:20299087:G:A	50	100	1	0.01162
10:20299451:G:A	50	100	1	0.4769
10:20299476:A:G	50	100	1	0.01017
10:20299485:G:A	50	100	1	0.2801
10:20299506:C:T	50	100	1	0.01761
10:20299751:C:T	50	100	1	0.06264
10:20299784:C:G	50	100	0.97	0.01162
10:20300463:T:A	50	100	1	0.2424
10:20300512:T:A	50	100	1	0.05265
10:20300613:T:C	50	100	1	0.2422
10:20300629:C:T	50	100	1	0.2422
10:20300656:C:T	50	100	0.91	0.01416
10:20300699:C:A	50	100	1	0.2424
10:20300740:C:T	50	100	0.98	0.02524
10:20300757:A:G	50	100	1	0.2422
10:20300839:T:C	50	100	1	0.2422
10:20301102:C:A	50	100	1	0.0187
10:20301240:C:G	50	100	1	0.2783
10:20301273:T:G	50	100	1	0.02996
10:20301432:A:G	50	100	0.8	0.03504
10:20301642:A:C	50	100	1	0.2422
10:20301643:A:C	50	100	1	0.2424
10:20301734:C:T	50	100	0.99	0.2424
10:20301876:C:T	50	100	1	0.2424
10:20301950:A:G	50	100	1	0.2426
10:20302162:A:G	50	100	1	0.01888
10:20302616:G:A	50	100	1	0.01253
10:20302703:A:C	50	100	1	0.06009
10:20302719:A:G	50	100	1	0.2424
10:20302791:T:A	50	100	1	0.01162
10:20303369:C:T	50	100	1	0.02088
10:20303558:C:T	50	100	1	0.01162
10:20303748:C:A	50	100	1	0.2424
10:20303769:T:C	50	100	0.98	0.07153
10:20303807:C:G	50	100	1	0.2311
10:20304069:G:T	50	100	1	0.01761
10:20304158:G:T	50	100	1	0.1812
10:20304751:A:C	50	100	1	0.2783
10:20305250:T:C	50	98	0.96	0.03758
10:20305303:T:A	50	100	1	0.2424
10:20305831:A:T	50	100	1	0.4967
10:20306063:C:A	50	100	0.99	0.1632
10:20306560:G:A	50	100	0.99	0.4192
10:20306585:C:T	50	100	1	0.2602
10:20306749:T:G	50	100	1	0.01797
10:20306847:G:A	50	100	1	0.01253
10:20306945:A:C	50	100	1	0.01888
10:20307173:C:T	50	100	1	0.02687
10:20307387:T:C	50	100	0.99	0.2607
10:20307462:A:G	50	100	1	0.3237
10:20307613:A:C	50	96	0.97	0.03431
10:20308022:C:T	49	100	0.89	0.0256
10:20308106:C:T	47	97.9	0.98	0.26
10:20308110:C:T	48	100	1	0.01162
10:20308118:C:G	45	97.8	0.99	0.3235
10:20308122:C:T	48	100	1	0.0158
10:20308203:C:T	50	100	0.99	0.04938
10:20308246:C:A	50	100	0.99	0.01779
10:20308842:T:C	50	98	0.94	0.4802
10:20309192:G:A	50	100	0.96	0.01344
10:20309356:C:T	50	100	0.96	0.06155
10:20309367:C:G	50	98	0.93	0.04248
10:20309443:T:A	50	100	0.96	0.2137
10:20309641:G:A	50	100	1	0.01289
10:20309664:G:A	50	100	0.96	0.1296
10:20309705:A:G	50	100	1	0.06572
10:20310092:G:A	50	100	0.99	0.1385
10:20310209:C:T	50	98	0.81	0.01362
10:20310300:C:T	50	100	0.98	0.0158
10:20310330:T:G	50	100	0.94	0.02778
10:20311822:T:C	50	100	0.98	0.2976
10:20312210:G:T	50	100	0.99	0.1314
10:20312497:G:A	50	100	0.99	0.0443
10:20313179:G:A	50	100	0.99	0.4232
10:20313208:G:A	50	100	1	0.01289
10:20313377:G:T	50	100	0.98	0.02233
10:20313564:T:C	50	100	0.99	0.4769
10:20313588:G:T	50	100	0.99	0.2907
10:20313655:G:A	50	100	1	0.01344
10:20314155:C:T	50	100	0.94	0.02306
10:20314211:G:C	50	100	0.99	0.09005
10:20314774:C:A	50	100	0.99	0.4837
10:20314833:A:G	50	100	0.97	0.01307
10:20315256:C:G	50	100	0.99	0.4851
10:20315355:T:C	50	100	1	0.0158
10:20315387:C:T	50	100	0.99	0.4837
10:20315448:G:T	50	100	0.87	0.02869
10:20315669:T:C	50	100	0.99	0.4789
10:20315793:T:G	50	98	0.96	0.1879
10:20316182:T:C	50	100	0.94	0.04793
10:20316247:A:G	50	100	1	0.4218
10:20316259:G:T	50	100	1	0.4786
10:20316380:A:G	50	100	1	0.4784
10:20316386:C:G	50	100	1	0.04793
10:20316465:C:T	50	100	0.97	0.03867
10:20316483:T:C	50	100	1	0.04975
10:20316536:A:C	50	98	1	0.4216
10:20316566:C:T	50	98	1	0.2898
10:20316714:A:G	50	100	1	0.04975
10:20316735:C:G	50	100	0.99	0.0915
10:20317052:A:G	50	100	1	0.01289
10:20317150:A:T	50	100	1	0.4276
10:20317207:T:A	50	100	1	0.4268
10:20317553:C:T	50	100	1	0.2956
10:20317676:C:T	50	100	1	0.04793
10:20317792:T:C	50	100	1	0.01561
10:20317807:T:A	50	100	1	0.4216
10:20317867:G:C	50	100	1	0.04793
10:20317913:G:A	50	100	1	0.02959
10:20318016:T:C	50	100	1	0.4223
10:20318145:C:T	50	100	1	0.3313
10:20318155:G:C	50	100	1	0.03976
10:20318205:C:T	50	100	0.95	0.04902
10:20318309:C:T	50	100	0.99	0.0906
10:20318456:A:G	50	100	0.92	0.03159
10:20318639:C:A	50	100	0.97	0.05084
10:20318690:C:T	50	100	1	0.01344
10:20318726:A:G	50	100	1	0.3824
10:20319012:C:A	50	100	1	0.3308
10:20319106:G:A	50	100	1	0.492
10:20319420:A:T	50	100	1	0.01961
10:20319845:T:C	50	100	1	0.4789
10:20319857:C:G	50	100	1	0.472
10:20319985:C:T	50	100	0.99	0.2919
10:20320103:G:A	50	100	1	0.4241
10:20320199:G:C	50	100	0.66	0.01943
10:20320218:G:A	50	100	1	0.02415
10:20320376:G:A	50	100	1	0.4241
10:20320589:T:C	50	100	1	0.04666
10:20321002:C:T	50	100	1	0.4793
10:20321180:G:A	50	100	0.99	0.1387
10:20321225:C:T	50	100	1	0.4924
10:20321339:C:T	50	100	1	0.3312
10:20321592:G:A	50	98	0.93	0.03177
10:20321679:T:A	50	100	1	0.02397
10:20321870:C:T	50	100	0.99	0.2921
10:20322068:C:T	50	100	1	0.4795
10:20322099:C:T	50	100	1	0.01344
10:20322396:C:G	50	100	1	0.4789
10:20322663:C:T	50	98	0.95	0.1801
10:20322684:G:A	50	100	0.99	0.1186
10:20322897:C:G	50	100	1	0.4789
10:20323196:C:T	50	100	0.99	0.2921
10:20323425:G:A	50	100	1	0.02397
10:20323731:A:G	50	100	0.99	0.1296
10:20323925:G:A	50	100	1	0.4232
10:20324233:A:G	50	100	1	0.4784
10:20324533:C:T	50	100	1	0.4784
10:20324603:A:G	50	100	1	0.01561
10:20324972:A:C	50	100	0.97	0.06155
10:20324998:A:G	50	100	1	0.05519
10:20325403:T:C	50	100	0.97	0.05029
10:20325446:G:A	50	100	1	0.01561
10:20325567:A:G	50	100	0.99	0.2939
10:20325801:C:G	50	98	1	0.4788
10:20326172:A:G	50	100	0.99	0.04484
10:20326260:T:C	50	100	0.99	0.04793
10:20327184:T:C	50	100	1	0.05102
10:20327391:A:G	50	100	0.99	0.4628
10:20327873:C:T	50	94	0.85	0.1391
10:20328069:A:G	50	96	0.86	0.2264
10:20328260:T:G	50	98	0.84	0.187
10:20328306:T:G	50	94	0.79	0.3442
10:20328362:A:T	50	90	0.75	0.1645
10:20328709:C:T	50	100	0.86	0.01144
10:20328808:T:C	50	88	0.72	0.1712
10:20328815:T:C	50	98	0.83	0.05283
10:20329420:G:A	50	98	0.82	0.03195
10:20329552:G:T	50	92	0.81	0.114
10:20329640:A:G	50	94	0.89	0.2157
10:20329757:T:C	50	98	0.89	0.02796
10:20330014:C:T	50	96	0.93	0.3275
10:20330381:T:C	50	98	0.96	0.252
10:20330408:T:C	50	98	0.96	0.2558
10:20330456:A:G	50	98	0.96	0.2558
10:20330611:C:T	50	100	0.97	0.0256
10:20330725:A:G	50	98	0.97	0.2534
10:20330775:T:C	50	98	0.96	0.2569
10:20331541:G:A	50	96	0.97	0.455
10:20331819:C:G	50	100	0.97	0.4555
10:20331960:G:A	50	100	0.91	0.01235
10:20332215:C:T	50	98	0.98	0.4424
10:20332299:T:C	50	98	0.98	0.08406
10:20332449:C:A	50	100	0.96	0.04466
10:20332452:T:C	50	96	0.98	0.319
10:20332631:A:G	50	100	0.9	0.01398
10:20332941:G:A	50	100	0.95	0.03722
10:20333023:A:G	50	100	0.91	0.01452
10:20333674:A:G	50	100	0.98	0.1235
10:20333809:A:G	50	100	0.98	0.05755
10:20333833:C:T	50	100	0.97	0.03849
10:20333897:C:T	50	96	0.98	0.3613
10:20333952:G:A	50	98	0.96	0.1106
10:20333974:T:A	50	100	0.98	0.03704
10:20333995:C:T	50	98	0.97	0.1886
10:20334047:G:A	50	100	0.98	0.02524
10:20334111:A:G	50	100	0.98	0.02015
10:20334118:G:T	50	98	0.98	0.1901
10:20334129:C:T	50	98	0.96	0.07298
10:20334153:C:T	50	98	0.98	0.1899
10:20334245:C:T	50	98	0.98	0.1899
10:20334303:C:G	50	98	0.98	0.1905
10:20334312:C:A	50	98	0.98	0.1901
10:20334544:A:C	50	98	0.99	0.1138
10:20334635:A:G	50	100	0.99	0.437
10:20334710:T:A	50	100	0.99	0.1897
10:20334813:G:A	50	100	0.98	0.08115
10:20335314:C:T	50	100	0.97	0.07444
10:20335333:G:T	50	100	0.97	0.02197
10:20335369:T:C	49	89.8	0.98	0.1899
10:20335391:T:C	47	91.5	0.98	0.1901
10:20335409:G:C	50	100	0.88	0.01198
10:20335554:C:A	49	91.8	0.97	0.1919
10:20335636:G:C	50	88	0.98	0.1901
10:20335723:G:C	50	96	0.98	0.1899
10:20335747:C:T	50	100	0.96	0.02124
10:20335748:G:A	50	98	0.98	0.1158
10:20335770:A:G	50	96	0.99	0.4871
10:20335926:A:G	50	100	0.99	0.114
10:20335956:A:G	50	100	0.98	0.1908
10:20335975:C:G	50	100	0.98	0.1906
10:20336004:A:G	50	98	0.98	0.1906
10:20336010:A:G	50	98	0.98	0.1906
10:20336011:C:T	50	98	0.98	0.1906
10:20336154:T:C	50	100	0.96	0.08188
10:20336210:G:A	50	100	1	0.3255
10:20336227:G:A	50	100	0.98	0.1908
10:20336233:T:C	50	100	1	0.03286
10:20336753:T:A	50	100	0.98	0.1915
10:20336762:A:G	50	100	0.9	0.01198
10:20336850:A:G	50	100	0.98	0.02052
10:20336941:G:A	50	100	0.99	0.0463
10:20337453:C:G	50	100	0.99	0.1779
10:20337563:G:T	50	100	1	0.05792
10:20337702:C:G	50	100	0.99	0.1723
10:20337704:T:A	50	100	0.99	0.4869
10:20337729:C:T	50	100	1	0.3562
10:20338156:A:G	50	100	1	0.07662
10:20338253:C:T	50	98	0.99	0.1142
10:20338360:C:T	50	100	0.99	0.03504
10:20338361:A:G	50	100	1	0.193
10:20338485:A:C	50	100	0.98	0.03341
10:20338651:A:G	50	100	1	0.1915
10:20338667:C:T	50	100	1	0.1915
10:20338747:G:A	50	100	1	0.07662
10:20338763:A:G	50	100	1	0.02197
10:20338808:C:T	50	100	1	0.02251
10:20338878:C:T	50	100	1	0.1126
10:20338879:A:G	50	100	1	0.1915
10:20338885:G:A	50	100	1	0.1915
10:20339142:C:T	50	100	1	0.1474
10:20339325:C:G	50	100	0.91	0.01216
10:20339341:C:T	50	100	1	0.4203
10:20339437:C:T	50	96	0.99	0.02269
10:20339439:A:C	50	96	0.99	0.02378
10:20339557:C:T	50	100	1	0.02451
10:20339878:C:T	50	96	0.96	0.1378
10:20339929:G:A	50	98	0.99	0.3742
10:20340140:G:A	50	100	0.95	0.02415
10:20340392:C:T	50	100	1	0.1431
10:20341051:T:A	50	100	1	0.2569
10:20341509:A:G	50	100	1	0.07879
10:20341527:A:T	50	100	1	0.07879
10:20341874:T:A	50	98	0.93	0.01089
10:20341888:A:G	50	100	1	0.2582
10:20341917:C:T	50	100	0.85	0.06427
10:20342207:A:C	50	100	1	0.07879
10:20342484:C:T	50	100	1	0.2569
10:20342612:C:T	50	100	1	0.2571
10:20342663:C:T	50	100	1	0.1412
10:20342732:G:T	50	100	1	0.4174
10:20342819:T:G	50	96	0.93	0.05247
10:20342878:A:G	50	100	0.98	0.01107
10:20343059:T:C	50	100	0.96	0.01216
10:20343067:C:G	50	100	0.97	0.278
10:20343222:C:T	50	98	0.96	0.1137
10:20343283:C:T	50	100	0.96	0.0138
10:20343384:T:A	50	100	1	0.2277
10:20343714:G:C	50	100	0.99	0.01126
10:20343771:C:T	50	100	0.97	0.01216
10:20343948:A:G	50	100	1	0.2279
10:20344066:T:C	50	100	1	0.2279
10:20344279:G:A	50	100	1	0.2275
10:20344554:T:C	50	100	1	0.2277
10:20344687:A:T	50	98	1	0.317
10:20344983:T:G	50	100	1	0.228
10:20345020:T:A	50	100	1	0.2293
10:20345226:G:C	50	98	1	0.228
10:20345306:T:C	50	100	1	0.02052
10:20345448:T:C	50	100	1	0.112
10:20345564:C:A	50	100	1	0.228
10:20345597:A:G	50	100	1	0.228
10:20345696:A:C	50	100	1	0.3184
10:20345705:G:A	50	100	1	0.1701
10:20345765:T:C	50	100	0.97	0.01216
10:20345977:A:G	50	100	1	0.05973
10:20346088:A:G	50	100	1	0.02197
10:20346226:G:A	50	100	0.97	0.01216
10:20346355:C:T	50	100	0.99	0.01162
10:20346728:T:A	50	100	1	0.228
10:20346744:G:T	50	98	1	0.02197
10:20346753:G:A	50	100	1	0.01017
10:20346984:C:T	50	100	1	0.116
10:20347061:C:T	50	100	1	0.05574
10:20347705:C:G	50	100	0.98	0.08424
10:20347875:G:C	50	100	1	0.02197
10:20347968:G:A	49	100	1	0.2329
10:20348037:C:T	48	100	1	0.2329
10:20348093:T:C	49	95.9	0.99	0.1156
10:20348095:T:C	50	98	0.98	0.0423
10:20348186:G:A	50	100	1	0.1153
10:20348570:C:T	50	100	1	0.1173
10:20348867:G:A	50	100	1	0.1736
10:20348924:C:T	50	100	1	0.4644
10:20348938:A:G	49	100	1	0.3235
10:20348973:T:A	49	98	1	0.211
10:20349015:C:A	49	100	1	0.3239
10:20349090:T:G	50	100	1	0.4659
10:20349137:G:A	50	100	1	0.3771
10:20349178:T:G	50	100	1	0.466
10:20349361:G:A	50	100	1	0.435
10:20349679:G:A	50	100	1	0.01398
10:20349860:A:T	50	98	0.99	0.4481
10:20349956:G:T	50	98	1	0.3235
10:20350035:A:C	50	100	0.98	0.05011
10:20350430:C:T	50	100	1	0.4355
10:20350580:T:C	50	100	0.9	0.09441
10:20350617:A:C	50	100	1	0.01507
10:20350912:G:A	50	100	1	0.4381
10:20352138:G:A	50	98	0.72	0.01906
10:20352330:A:G	50	100	1	0.02705
10:20352434:G:A	50	100	1	0.0561
10:20352561:T:C	50	100	0.98	0.1656
10:20352664:C:G	50	100	1	0.01089
10:20352724:T:G	50	98	0.99	0.4655
10:20353173:C:A	50	100	1	0.01489
10:20353194:A:T	50	100	0.99	0.3204
10:20353307:G:A	50	100	0.89	0.0276
10:20353308:G:C	50	100	0.99	0.4552
10:20353317:G:T	50	100	1	0.01543
10:20353345:G:T	50	100	0.99	0.4552
10:20353399:A:T	50	100	0.98	0.325
10:20353444:A:G	50	100	0.92	0.01325
10:20353484:G:C	50	100	0.99	0.4593
10:20353526:G:T	50	100	0.98	0.287
10:20353548:G:A	50	100	0.99	0.3263
10:20353685:G:C	50	100	0.96	0.01543
10:20353828:G:A	50	100	0.98	0.0561
10:20353877:G:T	50	100	1	0.04357
10:20354045:A:G	50	100	0.99	0.4597
10:20354063:A:G	50	98	0.8	0.02451
10:20354090:C:T	50	100	0.99	0.01198
10:20354338:G:A	50	100	0.98	0.4276
10:20354648:G:A	50	100	0.99	0.01198
10:20354676:C:G	50	100	0.96	0.01089
10:20354704:C:T	50	100	0.99	0.4354
10:20354867:A:T	50	100	1	0.02179
10:20355028:C:T	50	100	0.96	0.01543
10:20355174:G:A	50	100	0.99	0.4392
10:20355299:G:A	50	100	0.97	0.01198
10:20355575:A:C	50	100	0.99	0.01235
10:20355577:A:G	50	100	0.99	0.112
10:20355848:C:T	50	100	0.99	0.2814
10:20355863:C:T	50	100	0.99	0.2816
10:20355966:C:T	50	100	0.99	0.4399
10:20355967:G:A	50	100	0.98	0.2055
10:20356050:T:C	50	100	0.99	0.441
10:20356306:G:C	50	100	0.99	0.01561
10:20356406:A:G	50	100	0.99	0.4657
10:20356482:C:A	50	100	0.99	0.4847
10:20356542:A:G	50	100	0.99	0.4651
10:20356571:A:G	50	100	0.99	0.4434
10:20356713:T:C	50	100	0.98	0.01126
10:20356785:G:A	50	100	1	0.01126
10:20356907:A:G	50	98	0.98	0.4786
10:20356982:A:G	50	100	0.99	0.01253
10:20357005:A:G	50	100	0.99	0.01325
10:20357510:C:G	50	100	0.98	0.09223
10:20358417:A:C	50	100	0.99	0.02106
10:20358418:G:A	46	100	0.98	0.1093
10:20358535:T:A	50	100	0.99	0.3635
10:20358583:C:T	50	100	0.99	0.3635
10:20358698:G:A	50	100	0.96	0.05574
10:20358785:C:T	50	100	0.99	0.3431
10:20358938:T:C	50	100	0.99	0.3635
10:20359309:A:G	50	100	0.99	0.345
10:20359373:G:A	50	100	0.99	0.3653
10:20359482:T:C	50	100	0.98	0.09259
10:20359888:A:T	50	100	0.99	0.345
10:20359943:T:A	50	100	0.99	0.3635
10:20359979:G:A	50	100	1	0.06009
10:20360892:C:A	50	100	0.93	0.01107
10:20361287:G:A	50	96	0.94	0.1135
10:20361462:A:G	50	100	0.93	0.0167
10:20361610:G:A	50	100	1	0.01652
10:20361716:G:A	50	100	1	0.03032
10:20361753:C:T	50	100	0.99	0.3696
10:20361949:G:A	50	100	0.99	0.3622
10:20362152:C:T	50	100	1	0.02142
10:20363191:G:T	50	100	0.99	0.01961
10:20363238:T:C	50	100	0.95	0.01761
10:20363504:G:A	50	100	0.98	0.01126
10:20364512:G:T	50	100	1	0.02142
10:20364701:T:C	50	100	1	0.0167
10:20364994:T:G	50	100	1	0.08497
10:20365126:C:T	50	100	1	0.04012
10:20365246:T:C	50	100	1	0.0167
10:20365255:T:C	50	100	1	0.07625
10:20365261:C:T	50	100	0.94	0.09296
10:20365324:C:T	50	100	1	0.06264
10:20365591:C:A	50	100	1	0.02142
10:20365627:C:G	50	100	1	0.03922
10:20366074:T:C	50	100	0.99	0.2963
10:20366177:A:G	50	100	1	0.01652
10:20366240:G:T	50	98	0.95	0.01725
10:20366333:A:G	50	100	0.95	0.01725
10:20366426:A:G	50	100	0.95	0.01725
10:20366494:G:C	50	100	0.98	0.06245
10:20366529:T:C	50	100	0.98	0.07607
10:20366699:A:G	50	100	0.98	0.06245
10:20366702:G:A	50	100	1	0.01307
10:20366996:C:T	50	100	0.98	0.06245
10:20367038:A:G	50	100	0.98	0.07607
10:20367183:T:C	50	100	1	0.01652
10:20367228:A:G	50	100	0.98	0.07607
10:20367323:C:G	50	100	0.99	0.1736
10:20367420:C:T	50	100	0.98	0.04593
10:20367443:C:G	50	100	1	0.02142
10:20367466:T:C	50	100	1	0.06282
10:20367502:A:G	50	100	1	0.102
10:20367761:A:G	50	100	1	0.1732
10:20367901:A:C	50	100	1	0.173
10:20367943:A:G	50	100	1	0.0463
10:20367970:G:A	50	100	0.97	0.03922
10:20368638:C:T	50	100	1	0.0463
10:20368678:G:C	50	100	1	0.01235
10:20369253:A:C	50	100	0.98	0.2947
10:20369306:G:T	50	100	0.99	0.01961
10:20369450:A:G	50	98	1	0.0581
10:20369571:G:T	50	100	1	0.01235
10:20369898:A:G	49	100	0.99	0.2947
10:20370010:C:T	50	100	1	0.09641
10:20370106:T:C	50	100	1	0.01235
10:20370140:C:T	50	100	1	0.09659
10:20370154:G:A	50	100	1	0.02142
10:20370220:G:C	50	100	1	0.02142
10:20370505:C:T	50	100	1	0.01235
10:20370853:C:T	50	98	1	0.01325
10:20370971:A:G	50	100	0.97	0.2974
10:20370979:T:G	50	100	1	0.1805
10:20371073:C:T	50	98	1	0.1681
10:20371235:G:C	50	100	1	0.1727
10:20371304:T:C	50	100	0.99	0.1819
10:20371306:A:T	50	100	1	0.02142
10:20371405:T:G	50	98	0.99	0.1983
10:20371427:C:A	50	100	0.98	0.1954
10:20371566:C:G	50	100	1	0.02233
10:20371682:G:C	50	100	1	0.01126
10:20371700:T:C	50	100	1	0.01943
10:20371785:G:T	50	100	1	0.01235
10:20371975:A:G	50	100	1	0.01235
10:20371977:T:G	50	100	1	0.01144
10:20372052:C:G	50	100	1	0.02142
10:20372058:T:C	50	100	1	0.01235
10:20372068:G:T	50	100	1	0.1013
10:20372069:T:A	50	100	1	0.01235
10:20372086:A:G	50	100	1	0.02142
10:20372193:G:A	50	100	0.99	0.3656
10:20372250:G:C	50	100	1	0.01235
10:20372271:T:C	50	100	1	0.01235
10:20372461:T:C	50	100	1	0.3785
10:20372522:T:C	50	100	1	0.01235
10:20372609:C:G	50	100	1	0.0216
10:20372772:G:A	50	100	1	0.01434
10:20372933:A:G	50	100	1	0.01144
10:20372959:T:A	50	100	1	0.01235
10:20372998:G:A	50	100	0.93	0.01307
10:20373213:G:A	50	100	0.96	0.01761
10:20373388:G:T	49	100	0.99	0.1552
10:20373599:C:T	50	100	1	0.4519
10:20373776:T:C	50	100	1	0.3756
10:20373836:T:C	50	100	1	0.02142
10:20373871:A:G	50	100	0.99	0.06245
10:20373945:T:A	50	100	1	0.01235
10:20374659:C:T	50	100	0.93	0.03068
10:20374968:C:T	50	100	0.92	0.01198
10:20375216:T:G	50	100	0.98	0.3397
10:20375410:A:C	50	100	0.99	0.01144
10:20375426:T:A	50	100	0.95	0.0118
10:20375569:A:G	50	100	0.95	0.0118
10:20375816:C:G	50	100	0.96	0.0118
10:20375907:T:A	50	100	1	0.01035
10:20375941:A:G	50	100	0.92	0.01834
10:20376091:A:T	50	100	0.98	0.0955
10:20376766:C:T	50	100	0.99	0.4662
10:20376789:A:G	50	98	0.95	0.02796
10:20376925:C:T	50	100	0.99	0.4639
10:20377315:G:A	50	100	0.99	0.0118
10:20377514:G:A	50	100	1	0.4539
10:20377558:T:C	50	100	1	0.468
10:20377575:C:T	50	100	0.95	0.09586
10:20378045:G:A	50	100	0.99	0.3248
10:20378179:C:T	50	100	0.99	0.01779
10:20378221:T:C	50	98	0.94	0.02796
10:20378742:T:C	50	100	1	0.03214
10:20378870:C:T	50	100	0.99	0.03341
10:20379280:G:T	50	100	1	0.4562
10:20379378:C:T	50	100	0.99	0.09858
10:20379467:T:C	50	100	0.99	0.0984
10:20379717:C:T	50	100	0.99	0.0118
10:20379878:T:G	50	100	1	0.03141
10:20380264:A:T	50	100	1	0.468
10:20380582:A:G	50	100	1	0.09949
10:20380659:T:C	50	98	0.94	0.02778
10:20380740:T:A	50	100	1	0.4561
10:20380879:T:C	50	100	0.99	0.01325
10:20381042:A:T	50	100	1	0.4559
10:20381387:A:G	50	100	1	0.09096
10:20381645:A:G	50	100	1	0.08243
10:20381817:G:T	50	98	0.96	0.1164
10:20381857:C:T	50	100	0.97	0.01344
10:20382277:G:A	50	100	0.99	0.0118
10:20382280:A:T	50	100	1	0.09568
10:20382740:A:C	50	100	0.98	0.0118
10:20383067:A:G	50	100	1	0.4593
10:20383159:T:C	50	100	1	0.3618
10:20383292:C:T	50	100	0.99	0.09568
10:20383400:G:T	50	100	1	0.09586
10:20383593:G:T	50	100	1	0.471
10:20383727:T:G	50	94	0.96	0.1917
10:20384151:C:G	50	100	1	0.4599
10:20384203:G:T	50	100	0.98	0.12
10:20384326:T:C	50	100	1	0.4586
10:20384361:C:A	50	98	1	0.02269
10:20384362:G:A	50	98	0.84	0.01198
10:20384388:C:T	50	100	0.97	0.01797
10:20384389:C:G	50	100	1	0.4319
10:20384444:C:T	50	100	0.99	0.09477
10:20384523:A:C	50	100	1	0.08061
10:20384726:G:A	50	98	0.96	0.03867
10:20384766:C:G	50	98	1	0.02233
10:20384985:T:C	50	96	0.99	0.4119
10:20385281:C:T	50	100	1	0.3016
10:20385347:G:T	50	98	1	0.4517
10:20385354:G:T	50	96	1	0.4141
10:20385382:T:C	50	98	1	0.4581
10:20385626:T:A	50	100	1	0.4337
10:20385724:A:G	50	100	0.99	0.3019
10:20385754:A:G	50	98	0.98	0.04684
10:20385883:A:G	50	96	1	0.4076
10:20386284:C:T	50	100	1	0.431
10:20386434:G:T	50	98	0.95	0.03849
10:20386655:G:A	50	96	1	0.4081
10:20386684:T:A	50	98	0.98	0.03849
10:20386723:T:C	50	100	1	0.43120000000000003
10:20386995:A:G	50	98	0.95	0.02687
10:20387067:T:C	50	98	1	0.02687
10:20387244:G:A	50	100	1	0.09568
10:20387266:T:G	50	98	1	0.4601
10:20387654:T:C	50	100	1	0.09259
10:20387738:T:G	50	98	0.99	0.4604
10:20387879:A:G	50	96	0.99	0.4098
10:20388039:C:G	50	100	1	0.08842
10:20388057:T:C	50	98	1	0.4537
10:20388320:T:A	50	100	1	0.4306
10:20388390:C:T	50	98	1	0.02306
10:20388439:C:T	50	98	0.94	0.03849
10:20388517:T:G	50	100	1	0.08842
10:20388550:G:A	50	98	1	0.02324
10:20388590:G:A	49	95.9	1	0.4539
10:20388653:G:A	50	98	0.97	0.03813
10:20388732:C:T	50	94	0.98	0.4924
10:20388751:G:T	50	100	1	0.0955
10:20389317:C:T	50	100	0.96	0.01906
10:20389374:C:G	50	100	0.98	0.04938
10:20389433:G:T	50	94	0.94	0.4065
10:20389841:T:C	50	100	0.94	0.3206
10:20390391:C:T	50	100	0.99	0.03813
10:20390544:C:T	50	100	1	0.08751
10:20390566:A:G	50	100	0.98	0.1427
10:20390598:G:A	50	100	0.99	0.04194
10:20390835:T:C	50	100	1	0.08642
10:20390899:G:A	50	100	0.98	0.05247
10:20391054:A:G	50	100	0.96	0.04158
10:20391133:A:G	50	100	1	0.144
10:20391209:G:T	50	100	0.95	0.0423
10:20391310:G:T	50	100	0.99	0.0866
10:20391424:A:G	50	100	0.98	0.05737
10:20391452:T:C	50	100	0.97	0.02088
10:20391499:T:A	50	100	0.98	0.1536
10:20391558:A:G	50	100	1	0.01107
10:20391621:A:C	50	100	0.98	0.05973
10:20391922:A:C	50	100	1	0.01216
10:20391958:C:T	50	100	1	0.04158
10:20391988:G:C	50	100	0.99	0.102
10:20392195:T:C	50	100	1	0.1107
10:20392324:C:T	50	100	0.95	0.06572
10:20392433:T:C	50	100	1	0.102
10:20392548:G:A	50	100	1	0.01107
10:20392560:G:T	50	100	0.94	0.04194
10:20392672:A:T	50	100	0.97	0.102
10:20392744:T:C	50	100	0.98	0.05447
10:20392941:T:C	50	100	0.99	0.171
10:20393014:A:G	50	100	1	0.01107
10:20393225:A:C	50	100	0.99	0.04176
10:20394042:G:A	50	100	1	0.0138
10:20394364:C:G	50	100	1	0.01616
10:20394509:G:C	50	100	1	0.2119
10:20395011:G:T	50	100	0.99	0.05501
10:20395074:G:A	50	100	0.99	0.3007
10:20395322:C:A	50	100	0.99	0.02996
10:20395395:C:T	50	100	0.99	0.2068
10:20395481:G:T	50	100	1	0.01362
10:20395707:A:C	50	100	1	0.0138
10:20396137:A:G	50	100	1	0.01107
10:20396539:A:G	50	100	1	0.01507
10:20396890:T:C	50	100	1	0.01507
10:20396917:A:G	50	98	1	0.01489
10:20397229:T:C	50	100	0.99	0.01126
10:20397256:C:G	50	100	0.95	0.0472
10:20397272:T:G	50	100	1	0.01107
10:20397544:A:G	50	100	1	0.01253
10:20397576:C:G	50	100	1	0.01126
10:20397587:C:T	50	100	1	0.01126
10:20397606:A:G	50	100	1	0.01126
10:20397613:T:A	50	100	1	0.05556
10:20397703:G:A	50	100	1	0.01126
10:20397758:G:A	50	100	1	0.01126
10:20397786:A:G	50	100	1	0.01126
10:20398244:G:A	50	100	1	0.01107
10:20398321:A:C	50	98	0.63	0.01834
10:20398351:G:C	50	100	1	0.01107
10:20398426:C:T	50	100	0.98	0.05301
10:20398810:T:C	50	100	0.99	0.05519
10:20399053:G:A	50	100	0.99	0.02977
10:20399376:G:A	50	100	1	0.01362
10:20399578:C:T	50	100	1	0.01107
10:20399965:T:G	50	100	1	0.01598
10:20400003:C:G	50	100	0.99	0.2992
10:20400108:T:G	50	100	1	0.06736
10:20400194:G:A	50	100	0.99	0.2126
10:20400461:G:A	50	100	1	0.04521
10:20400494:A:C	50	100	0.96	0.0463
10:20400623:G:C	50	100	0.98	0.2974
10:20400748:G:C	50	100	0.99	0.02941
10:20400975:A:T	50	100	0.99	0.08696
10:20401080:A:G	50	100	1	0.06718
10:20401247:G:A	50	100	1	0.0325
10:20401330:G:A	50	100	0.8	0.01126
10:20401894:A:T	50	100	0.99	0.05229
10:20402067:A:C	50	96	0.99	0.2507
10:20402245:T:A	50	100	1	0.04194
10:20402264:G:A	50	98	1	0.01198
10:20402528:C:T	50	98	0.92	0.03286
10:20402604:G:A	50	100	0.99	0.05229
10:20402630:T:C	50	98	1	0.01961
10:20402639:C:T	50	100	0.99	0.2375
10:20402862:A:G	50	100	1	0.01107
10:20403022:A:T	50	100	1	0.04194
10:20403105:C:G	50	100	0.99	0.04884
10:20403299:T:C	50	100	0.99	0.3259
10:20403454:G:A	50	100	1	0.0354
10:20403661:T:C	50	100	0.98	0.01089
10:20403944:A:G	50	100	1	0.0354
10:20403967:C:G	50	100	1	0.04158
10:20404211:C:T	50	100	1	0.03649
10:20404759:G:C	50	100	1	0.01216
10:20405526:G:A	48	100	0.94	0.02324
10:20405578:C:A	50	100	0.99	0.07534
10:20405800:A:C	50	100	1	0.01107
10:20405898:A:C	50	100	0.95	0.03086
10:20406329:A:G	50	100	1	0.01107
10:20406742:C:T	50	100	0.94	0.02306
10:20406790:C:A	50	100	1	0.03214
10:20407066:A:G	50	100	1	0.04158
10:20407837:T:G	50	100	1	0.01107
10:20407983:C:T	50	100	0.97	0.08987
10:20408196:G:A	50	100	1	0.08987
10:20408522:T:C	50	100	1	0.09078
10:20408923:A:C	50	98	1	0.238
10:20409341:T:A	50	100	1	0.08987
10:20409352:A:G	50	100	1	0.1058
10:20409435:C:T	50	100	1	0.08551
10:20409553:A:C	50	100	0.98	0.01216
10:20409589:C:T	49	100	1	0.08987
10:20409599:C:A	50	100	1	0.01071
10:20409675:G:A	48	91.7	1	0.08987
10:20409795:T:C	47	100	0.99	0.06718
10:20409799:T:C	50	100	1	0.08769
10:20409821:C:G	48	97.9	0.99	0.1854
10:20409875:T:C	48	100	1	0.09005
10:20410048:T:C	50	100	0.97	0.04521
10:20410076:G:A	50	98	0.94	0.03341
10:20410217:G:A	50	100	1	0.09005
10:20410621:G:A	50	100	1	0.05465
10:20410744:G:A	50	100	1	0.09005
10:20411417:A:G	50	100	0.98	0.01107
10:20411533:C:T	50	98	0.99	0.2994
10:20412071:C:T	50	98	0.99	0.2992
10:20412597:C:T	50	100	0.97	0.02996
10:20413148:C:T	50	100	1	0.01616
10:20413185:A:C	50	100	1	0.05465
10:20413631:G:A	50	100	1	0.08787
10:20413866:G:A	50	100	1	0.09023
10:20414092:G:C	50	100	1	0.09041
10:20414546:G:A	50	100	1	0.09023
10:20414908:G:A	50	100	1	0.252
10:20415034:C:T	50	100	1	0.09023
10:20415142:C:G	50	100	1	0.0276
10:20415604:G:A	50	100	1	0.06264
10:20416204:G:C	50	100	0.99	0.2215
10:20416250:T:C	50	100	1	0.09023
10:20416484:G:C	50	100	1	0.09023
10:20416661:C:T	50	100	0.99	0.299
10:20417052:A:G	50	100	0.99	0.04158
10:20417120:T:C	50	100	1	0.09023
10:20417406:T:G	50	100	1	0.09023
10:20417438:A:T	50	100	0.98	0.01107
10:20417511:G:C	50	100	1	0.01107
10:20417843:C:G	50	100	1	0.09023
10:20418000:G:A	50	96	0.85	0.03849
10:20418003:C:T	50	98	0.97	0.03232
10:20418062:G:A	50	100	1	0.09023
10:20418098:G:T	50	100	1	0.09023
10:20418122:C:G	50	100	1	0.09023
10:20418133:T:C	50	100	1	0.09513
10:20418484:G:A	50	100	0.97	0.04884
10:20418661:T:C	50	100	1	0.09023
10:20418694:C:A	50	100	1	0.08787
10:20419680:C:T	50	100	1	0.09532
10:20419741:C:T	50	100	0.9	0.01089
10:20419868:G:A	50	100	0.96	0.04285
10:20419927:T:G	50	100	1	0.05447
10:20420003:C:T	50	100	1	0.3045
10:20420049:A:G	50	100	1	0.09005
10:20420111:C:T	50	100	0.99	0.01525
10:20420328:G:C	50	100	1	0.09005
10:20420349:A:G	50	100	1	0.09495
10:20420412:G:A	50	100	1	0.09005
10:20420544:A:G	50	100	1	0.01216
10:20420566:C:G	50	100	1	0.09005
10:20420596:A:C	50	100	0.99	0.2378
10:20420732:T:C	50	100	1	0.05447
10:20420757:T:G	50	100	0.97	0.01344
10:20420815:C:A	50	100	1	0.1156
10:20420866:A:G	50	100	0.96	0.06954
10:20420878:C:T	50	96	1	0.09005
10:20420955:C:T	49	100	0.98	0.09041
10:20421124:C:G	50	100	1	0.08769
10:20421286:G:A	50	100	1	0.09005
10:20421361:T:C	50	100	1	0.08987
10:20421469:T:G	50	100	1	0.09005
10:20421583:C:T	50	100	1	0.09005
10:20421893:T:A	50	100	1	0.08769
10:20422263:C:A	50	100	0.97	0.03341
10:20422313:G:T	50	100	1	0.09495
10:20422582:G:T	50	100	1	0.08769
10:20422764:A:G	50	100	1	0.08769
10:20422771:G:A	50	100	0.98	0.01688
10:20422879:T:C	50	100	0.99	0.2117
10:20423048:G:A	50	98	0.95	0.08787
10:20423571:C:T	50	98	0.99	0.2781
10:20423592:C:T	50	100	1	0.08769
10:20424131:G:A	50	98	0.98	0.0699
10:20424188:G:C	50	100	1	0.07861
10:20424263:T:C	50	100	0.98	0.03268
10:20424268:T:C	50	98	0.97	0.02651
10:20424284:A:G	50	100	1	0.08769
10:20424352:C:T	50	100	1	0.08787
10:20424571:T:C	50	98	0.98	0.08896
10:20424598:C:T	50	100	1	0.08769
10:20424864:C:A	50	100	1	0.08769
10:20425004:T:A	50	100	1	0.2467
10:20425109:A:T	50	100	1	0.08769
10:20425452:G:T	50	98	1	0.03032
10:20425473:T:C	50	100	1	0.01344
10:20425505:T:A	50	100	1	0.05501
10:20425537:A:G	50	100	0.97	0.03722
10:20425639:T:C	50	100	1	0.08769
10:20425679:T:C	49	100	1	0.08769
10:20425705:C:T	50	100	1	0.08769
10:20425770:C:T	50	100	1	0.08769
10:20426064:G:A	50	100	0.98	0.04739
10:20426261:C:T	50	100	1	0.03686
10:20426390:C:T	50	100	1	0.09495
10:20426883:T:G	50	100	1	0.08769
10:20426923:T:G	50	100	1	0.08769
10:20427004:C:T	50	100	1	0.03595
10:20427259:G:T	50	100	0.99	0.04158
10:20428418:G:C	50	100	1	0.03704
10:20428673:A:G	50	100	0.99	0.01107
10:20428860:C:T	50	100	0.97	0.1146
10:20429057:A:T	50	100	0.98	0.08769
10:20429234:G:A	50	100	0.98	0.02651
10:20430121:T:C	50	100	0.96	0.05211
10:20430228:C:T	50	98	0.91	0.0256
10:20430295:A:C	50	100	0.97	0.01725
10:20430352:C:G	50	100	1	0.12
10:20430592:G:T	50	100	0.98	0.09495
10:20430673:C:T	50	100	0.98	0.08769
10:20430801:T:G	50	100	0.98	0.08769
10:20430813:A:T	50	100	0.99	0.04448
10:20431211:C:T	50	100	1	0.01834
10:20431332:T:G	50	100	0.99	0.236
10:20431349:G:C	50	100	0.96	0.09241
10:20431436:C:T	50	100	0.98	0.04684
10:20431503:G:A	50	100	1	0.01126
10:20431686:C:T	50	100	0.98	0.08769
10:20431991:C:T	50	100	0.99	0.1456
10:20432225:A:G	50	100	1	0.02052
10:20432909:A:C	50	100	0.98	0.08769
10:20433168:A:G	50	100	1	0.1225
10:20433190:A:G	50	100	1	0.01107
10:20433296:A:G	50	100	0.94	0.106
10:20433405:A:G	50	100	0.98	0.08769
10:20433761:C:T	50	100	0.98	0.08769
10:20433835:T:G	50	100	0.98	0.08769
10:20434760:T:C	50	100	0.98	0.08751
10:20435106:C:T	50	100	1	0.02052
10:20435259:T:C	50	100	0.97	0.08751
10:20435596:A:C	50	100	1	0.03595
10:20436021:C:T	50	100	1	0.08824
10:20436248:T:C	50	100	1	0.01107
10:20436403:A:G	50	100	1	0.01852
10:20436421:T:C	50	100	1	0.0541
10:20436572:C:T	50	100	1	0.08751
10:20436696:T:A	50	100	1	0.08751
10:20436711:C:T	50	100	0.76	0.0276
10:20436753:A:T	50	100	1	0.03631
10:20436966:C:A	50	100	1	0.08751
10:20437098:C:A	50	100	0.98	0.05247
10:20437292:T:A	50	100	1	0.01362
10:20437309:G:A	50	100	0.99	0.08751
10:20437342:G:T	50	100	1	0.1058
10:20437407:C:A	50	100	1	0.04031
10:20437418:A:C	50	100	0.98	0.05483
10:20437432:T:G	50	100	1	0.0492
10:20437465:T:C	50	100	1	0.01107
10:20437539:G:C	50	100	1	0.2415
10:20438140:C:G	50	100	1	0.08733
10:20438148:T:G	50	100	1	0.08733
10:20438149:A:C	50	100	1	0.08733
10:20438180:G:A	50	100	0.99	0.01289
10:20438249:A:G	50	100	1	0.08733
10:20438288:G:C	50	100	1	0.1057
10:20438631:G:A	50	100	0.99	0.08805
10:20438661:G:T	50	100	1	0.08733
10:20438955:T:C	50	100	1	0.01344
10:20438961:T:A	50	100	0.7	0.01416
10:20439028:T:C	50	100	1	0.08733
10:20439292:A:G	50	100	0.97	0.05483
10:20439478:G:C	50	100	1	0.08733
10:20439585:G:A	50	100	1	0.08733
10:20439598:T:A	50	100	1	0.08751
10:20439640:G:C	50	100	1	0.08733
10:20439799:A:G	50	100	0.99	0.03141
10:20439870:G:C	50	100	1	0.08733
10:20440111:G:A	50	100	1	0.2177
10:20440127:G:T	50	100	1	0.05537
10:20440263:G:C	50	100	1	0.08733
10:20440288:A:G	50	100	1	0.1058
10:20440400:C:G	50	100	0.99	0.2869
10:20440473:A:G	50	100	1	0.01107
10:20440525:T:C	50	100	1	0.08751
10:20440538:G:A	50	100	0.96	0.03922
10:20440667:G:T	50	100	1	0.04267
10:20440699:C:T	50	100	0.99	0.2812
10:20440827:A:G	49	95.9	0.96	0.08751
10:20440840:C:G	49	93.9	1	0.09513
10:20441037:C:T	50	100	0.99	0.04121
10:20441055:C:G	50	100	1	0.08751
10:20441136:G:C	50	100	1	0.2068
10:20441297:C:T	50	100	0.98	0.05683
10:20441298:G:A	50	100	1	0.08769
10:20441356:T:C	50	98	0.99	0.02378
10:20441480:G:T	50	100	1	0.05301
10:20441591:G:A	50	100	1	0.01107
10:20441904:C:T	50	100	1	0.08769
10:20441925:C:T	50	100	0.98	0.05229
10:20441926:G:A	50	100	1	0.08751
10:20441932:G:A	50	100	0.95	0.08805
10:20441954:T:G	50	100	1	0.08751
10:20441980:T:C	50	100	1	0.106
10:20442025:G:A	50	100	1	0.08751
10:20442144:T:C	50	100	1	0.08751
10:20442153:T:C	50	100	1	0.08769
10:20442292:G:A	50	100	0.97	0.0906
10:20442304:G:A	50	100	0.74	0.02669
10:20442716:A:G	50	100	1	0.08769
10:20443035:C:G	50	100	1	0.08769
10:20443476:A:G	50	100	1	0.08733
10:20443699:A:T	50	100	1	0.04611
10:20443719:A:G	50	100	1	0.01107
10:20443869:C:T	50	100	1	0.08769
10:20443934:G:A	50	100	0.98	0.02306
10:20444397:G:C	50	100	1	0.04757
10:20444459:T:C	50	100	1	0.1064
10:20444859:A:T	50	100	0.87	0.01071
10:20444884:G:C	50	100	0.99	0.05483
10:20444973:C:T	50	100	0.99	0.01107
10:20444985:C:G	50	100	1	0.08769
10:20445011:C:T	50	98	0.99	0.04521
10:20445038:G:A	50	98	1	0.01906
10:20445087:A:G	50	100	0.99	0.01089
10:20445297:A:C	50	98	0.99	0.02669
10:20445332:C:T	50	100	0.96	0.03032
10:20445835:C:T	50	100	1	0.01362
10:20445886:C:T	50	100	0.99	0.2271
10:20446093:C:T	50	100	1	0.01126
10:20446097:C:T	50	98	0.97	0.0659
10:20446103:A:G	50	100	1	0.01017
10:20446222:T:C	50	100	1	0.01852
10:20446361:G:A	50	100	0.99	0.3085
10:20446370:C:T	50	100	0.98	0.1013
10:20446433:A:G	50	100	1	0.07861
10:20446550:A:C	50	100	0.96	0.03032
10:20446903:A:G	50	100	1	0.01307
10:20446932:T:C	50	100	1	0.05465
10:20447595:C:T	50	100	1	0.02887
10:20448513:T:C	50	100	0.98	0.08333
10:20448523:G:A	50	100	1	0.04121
10:20448959:T:C	50	100	0.98	0.01344
10:20449096:G:C	50	100	1	0.05719
10:20449333:A:T	50	100	1	0.01107
10:20449430:T:C	50	100	0.98	0.1042
10:20449451:A:G	50	100	1	0.01344
10:20449882:G:A	50	98	0.99	0.0236
10:20450001:A:G	50	98	0.99	0.2473
10:20451344:G:A	50	98	0.98	0.2418
10:20451560:C:T	50	100	0.99	0.01017
10:20451638:G:A	50	100	0.98	0.0472
10:20451687:A:G	50	100	1	0.0984
10:20452035:T:G	50	98	1	0.2373
10:20452482:C:T	50	98	0.98	0.02996
10:20452738:T:G	50	100	1	0.2378
10:20452953:T:C	50	96	0.98	0.295
10:20453161:C:T	50	100	1	0.2199
10:20453533:G:A	50	100	1	0.01979
10:20453604:C:T	50	100	0.98	0.05773
10:20453900:C:T	50	100	0.89	0.03776
10:20454059:C:A	50	100	0.98	0.05664
10:20454219:T:G	50	100	0.99	0.3043
10:20454225:T:A	50	100	0.99	0.06518
10:20454283:G:A	50	100	0.98	0.05901
10:20455576:T:C	50	100	1	0.01107
10:20455620:A:C	50	98	0.91	0.02887
10:20456307:C:T	50	100	1	0.01107
10:20456962:C:T	50	100	0.97	0.05901
10:20457271:G:A	50	100	1	0.05374
10:20458374:T:C	50	100	1	0.01107
10:20458493:G:A	50	100	1	0.224
10:20458579:G:T	50	100	1	0.07807
10:20459573:C:G	50	100	0.95	0.01089
10:20459829:A:C	50	98	0.99	0.242
10:20459999:G:C	50	100	0.99	0.2104
10:20460097:A:G	50	96	0.99	0.4782
10:20460141:C:T	50	100	0.98	0.06191
10:20460306:A:T	50	100	0.99	0.05483
10:20460375:A:C	50	98	0.99	0.4764
10:20460377:A:T	50	98	0.99	0.4764
10:20460442:G:A	50	100	0.99	0.05501
10:20460443:T:C	50	100	1	0.05628
10:20460782:G:C	50	100	1	0.01525
10:20460949:T:G	50	100	1	0.02052
10:20461065:G:C	50	100	1	0.08551
10:20461089:G:C	50	100	0.97	0.1209
10:20461090:C:A	50	100	0.99	0.1209
10:20461628:C:T	50	100	1	0.03976
10:20461710:A:G	50	100	0.98	0.04158
10:20461748:C:T	50	100	1	0.05483
10:20461754:C:A	50	100	1	0.05483
10:20461755:A:G	50	100	1	0.05483
10:20461881:A:G	50	100	1	0.01107
10:20461960:A:T	50	98	1	0.2268
10:20462071:A:G	50	96	1	0.221
10:20462150:C:G	50	98	0.99	0.2273
10:20462223:A:G	50	100	1	0.08551
10:20462430:T:G	50	100	0.99	0.02469
10:20462512:C:T	50	100	0.98	0.01126
10:20462860:G:T	50	100	0.99	0.06209
10:20462978:T:G	50	100	0.98	0.1233
10:20462983:G:A	50	100	0.92	0.01471
10:20463070:A:G	50	100	1	0.05719
10:20463308:A:G	50	100	1	0.2371
10:20463387:A:T	49	100	1	0.08787
10:20463416:C:T	50	100	0.99	0.1111
10:20463466:T:G	50	100	1	0.01107
10:20464051:T:G	50	100	0.98	0.04521
10:20464055:T:G	50	100	0.99	0.2907
10:20464192:A:T	50	100	1	0.2268
10:20464323:T:C	50	100	0.99	0.2308
10:20464432:A:G	50	100	1	0.01107
10:20464468:G:C	50	100	1	0.3428
10:20464835:G:C	50	100	1	0.08388
10:20464970:G:A	50	100	1	0.08025
10:20465028:C:G	50	100	0.97	0.06445
10:20465060:A:G	50	100	0.98	0.08642
10:20465218:T:A	50	100	1	0.2398
10:20465235:C:T	50	100	0.98	0.2433
10:20465319:C:T	50	100	1	0.05483
10:20465358:C:T	50	98	0.95	0.01307
10:20465401:T:C	50	100	1	0.2398
10:20465402:G:A	50	100	1	0.08551
10:20465803:C:G	50	100	1	0.2331
10:20465822:T:C	50	100	1	0.3526
10:20466028:G:A	50	100	0.99	0.04702
10:20466117:T:C	50	100	1	0.2398
10:20466179:C:T	50	100	1	0.08606
10:20466224:C:T	50	100	0.99	0.08424
10:20466231:C:T	50	100	0.98	0.1235
10:20466296:T:A	50	100	1	0.1329
10:20466447:A:G	50	100	1	0.2338
10:20466521:T:A	50	100	1	0.124
10:20466605:C:T	50	100	1	0.05483
10:20466781:C:G	50	100	1	0.1344
10:20466937:T:C	50	100	1	0.24
10:20467050:A:G	50	100	0.99	0.05501
10:20467171:A:G	50	98	1	0.03359
10:20467443:G:A	50	100	1	0.2211
10:20467749:A:T	50	98	0.95	0.02687
10:20467958:C:G	50	100	1	0.07298
10:20468038:T:C	50	100	1	0.05719
10:20468063:A:G	50	100	1	0.07317
10:20468134:C:T	50	100	1	0.03304
10:20468273:C:G	50	100	0.91	0.02433
10:20468382:G:A	50	100	1	0.07516
10:20468808:C:T	50	100	1	0.1743
10:20469205:A:T	50	100	1	0.01107
10:20469208:T:C	50	100	0.98	0.04902
10:20469216:T:A	49	100	0.87	0.01107
10:20469218:T:A	50	94	0.93	0.1287
10:20469220:A:T	50	98	0.95	0.1463
10:20469360:C:A	50	100	1	0.1721
10:20469767:G:C	50	100	1	0.01779
10:20469918:A:T	50	100	1	0.01107
10:20470315:C:G	50	100	1	0.1801
10:20470400:T:G	50	100	0.99	0.1443
10:20470599:T:G	50	98	0.9	0.2347
10:20470721:C:G	50	98	0.98	0.03195
10:20470800:A:C	50	100	0.96	0.01416
10:20471216:T:C	50	100	1	0.04158
10:20471651:C:T	50	100	1	0.04158
10:20471694:G:A	50	100	1	0.04158
10:20471909:G:A	46	97.8	0.98	0.06954
10:20471922:T:C	50	94	0.99	0.2916
10:20471945:T:C	50	100	0.98	0.05428
10:20472086:C:T	50	100	1	0.364
10:20472204:G:A	50	100	1	0.01144
10:20472258:T:G	50	100	0.98	0.1231
10:20472286:A:G	50	100	0.99	0.01162
10:20472568:G:A	50	100	1	0.0118
10:20472638:T:C	50	100	1	0.1013
10:20472639:G:A	50	100	1	0.08987
10:20472798:A:T	50	100	0.84	0.01198
10:20472875:C:A	50	100	1	0.3128
10:20472881:T:G	50	100	0.98	0.01471
10:20472967:G:A	50	100	0.98	0.09277
10:20473030:C:T	50	100	0.98	0.1044
10:20473078:A:G	50	100	1	0.04158
10:20473179:G:A	50	100	0.99	0.01126
10:20473246:A:G	50	100	0.8	0.0118
10:20473385:T:C	50	100	1	0.1992
10:20473400:A:G	50	100	1	0.09804
10:20473886:A:G	50	100	1	0.02052
10:20473949:T:A	50	100	0.94	0.03649
10:20474066:G:A	50	100	1	0.1006
10:20474361:G:T	50	100	1	0.01216
10:20474376:T:A	50	100	1	0.09277
10:20474427:A:T	50	100	1	0.0118
10:20474519:T:C	50	100	0.98	0.01598
10:20474538:C:A	50	100	1	0.0118
10:20474727:G:A	50	100	1	0.1013
10:20474882:C:T	50	100	1	0.01144
10:20474921:T:C	50	100	0.98	0.01543
10:20475022:C:T	50	98	0.99	0.02397
10:20475076:A:C	50	100	1	0.1013
10:20475117:A:G	50	100	1	0.0118
10:20475140:G:A	50	100	0.99	0.01253
10:20475220:C:T	50	100	1	0.1013
10:20475410:A:C	50	100	0.99	0.3747
10:20475852:A:G	50	100	0.99	0.01126
10:20475854:T:C	50	100	1	0.04176
10:20476056:G:A	50	100	1	0.04194
10:20476069:T:A	50	100	0.98	0.01489
10:20476128:G:T	50	100	1	0.1011
10:20476134:A:G	50	100	0.98	0.09459
10:20476185:T:C	50	100	1	0.09695
10:20476248:G:A	50	100	1	0.3119
10:20476307:C:G	50	100	0.98	0.01489
10:20476311:A:C	50	100	1	0.1013
10:20476737:C:T	50	98	0.97	0.2237
10:20476903:G:A	50	100	1	0.1941
10:20476911:G:A	50	100	1	0.04176
10:20476988:C:T	50	98	0.82	0.01253
10:20477100:T:C	50	100	1	0.08914
10:20477207:G:A	50	98	0.9	0.02524
10:20477339:T:C	50	98	0.98	0.3366
10:20477368:C:T	50	100	1	0.1006
10:20477371:C:G	50	100	1	0.1006
10:20477686:A:G	50	100	1	0.3146
10:20477839:A:T	50	100	1	0.3738
10:20478112:A:C	50	100	0.96	0.03123
10:20478133:T:C	50	100	1	0.3154
10:20478408:T:C	50	100	0.99	0.04012
10:20478468:T:C	50	100	0.97	0.01144
10:20478593:C:A	50	98	0.98	0.2743
10:20478853:G:A	50	100	1	0.1011
10:20479000:A:G	50	100	0.97	0.01126
10:20479016:A:C	50	100	0.98	0.1144
10:20479100:A:T	50	100	0.96	0.1176
10:20479135:C:A	50	100	1	0.1004
10:20479169:G:A	50	100	1	0.09532
10:20479358:A:T	50	100	1	0.09477
10:20479557:T:C	50	100	1	0.1006
10:20479683:A:G	50	100	1	0.1015
10:20480114:A:C	50	100	1	0.1006
10:20480314:G:C	50	100	1	0.02015
10:20480362:G:T	50	100	1	0.1006
10:20480543:T:G	50	100	1	0.1006
10:20480567:A:G	50	100	1	0.1064
10:20480719:G:T	50	100	1	0.1008
10:20480769:T:A	50	100	0.97	0.01943
10:20480774:A:T	50	100	0.99	0.1885
10:20480783:A:T	50	100	0.98	0.1436
10:20480788:A:T	50	96	0.92	0.1812
10:20480793:T:A	50	98	0.97	0.169
10:20480868:C:T	50	100	1	0.0354
10:20480908:C:T	50	98	0.98	0.1035
10:20481016:C:T	50	100	0.98	0.01943
10:20481556:T:C	50	100	1	0.1008
10:20481672:T:C	50	100	1	0.1008
10:20482016:T:C	50	100	1	0.0118
10:20482079:C:T	50	100	1	0.1006
10:20482172:G:A	50	98	1	0.1006
10:20482233:T:G	50	100	1	0.08715
10:20482787:A:T	50	100	1	0.1006
10:20482901:A:C	50	100	0.99	0.01997
10:20482906:C:T	50	100	0.99	0.05247
10:20483065:A:G	50	100	1	0.1006
10:20483085:G:C	50	100	0.99	0.09241
10:20483141:A:G	50	100	0.99	0.01997
10:20483219:A:G	50	100	0.97	0.0679
10:20483403:T:C	50	100	1	0.04176
10:20483506:A:G	50	100	0.99	0.05519
10:20483532:G:A	50	100	1	0.03395
10:20483556:G:C	50	100	0.99	0.03922
10:20483961:C:T	50	100	1	0.1006
10:20483962:G:A	50	100	0.98	0.1009
10:20484109:A:T	50	100	0.85	0.01126
10:20484163:T:C	50	100	1	0.01162
10:20484258:T:C	50	100	1	0.01344
10:20484555:T:C	50	100	0.95	0.2545
10:20484776:G:A	50	100	1	0.01162
10:20484880:T:A	50	100	0.97	0.07044
10:20484951:C:G	50	94	0.97	0.3764
10:20485214:G:T	50	100	0.98	0.03395
10:20485231:T:C	50	100	0.94	0.04321
10:20485352:G:A	50	98	0.97	0.4365
10:20486045:C:T	50	98	0.99	0.2066
10:20486502:A:C	50	98	1	0.1767
10:20486864:T:C	50	100	1	0.01271
10:20487044:G:A	50	100	0.96	0.1701
10:20487303:G:A	50	100	1	0.0394
10:20487323:T:G	50	100	1	0.0394
10:20487357:C:T	50	100	1	0.0394
10:20487401:A:G	50	100	1	0.1747
10:20487408:A:T	50	100	1	0.01961
10:20487411:T:C	50	98	1	0.06663
10:20487425:A:C	50	100	0.97	0.03758
10:20487499:C:T	50	100	1	0.1747
10:20487504:A:C	50	100	0.82	0.01144
10:20487512:A:T	50	100	0.99	0.1683
10:20487515:T:A	50	98	0.99	0.404
10:20487518:T:A	50	98	0.94	0.02033
10:20487585:C:T	50	100	1	0.4751
10:20487600:A:G	50	100	0.99	0.1329
10:20487729:A:G	50	100	0.99	0.1329
10:20487735:G:A	50	100	1	0.05537
10:20487782:T:C	50	100	1	0.01053
10:20488065:A:G	50	100	1	0.08824
10:20488142:T:C	50	100	0.98	0.01089
10:20488143:A:G	50	100	0.99	0.1327
10:20488387:G:A	50	100	1	0.03686
10:20488570:C:A	50	100	1	0.02233
10:20488778:G:A	50	100	1	0.05084
10:20489014:G:C	50	100	1	0.173
10:20489122:C:T	50	100	1	0.173
10:20489512:T:G	50	100	0.99	0.1324
10:20489838:C:A	50	100	0.99	0.1334
10:20489946:G:A	50	100	1	0.05084
10:20490216:G:C	50	100	1	0.1863
10:20490677:C:T	50	100	1	0.1639
10:20490728:C:T	50	100	1	0.0394
10:20490743:A:T	50	100	1	0.05084
10:20491045:C:T	50	100	1	0.0394
10:20491166:C:T	50	100	1	0.0394
10:20491168:T:C	50	100	1	0.0394
10:20491314:C:T	50	100	1	0.05138
10:20491338:T:C	50	100	1	0.01198
10:20491340:C:T	50	100	1	0.03958
10:20491383:A:G	50	100	1	0.0394
10:20491548:C:T	50	100	1	0.0394
10:20491670:A:T	50	100	1	0.0276
10:20491680:G:A	50	100	1	0.0276
10:20491860:T:G	50	100	1	0.03922
10:20492141:T:G	50	100	1	0.03922
10:20492248:T:C	50	100	1	0.03922
10:20492663:G:A	50	100	1	0.01325
10:20492670:C:T	50	100	1	0.2981
10:20492695:C:G	50	100	1	0.02106
10:20493060:G:A	50	100	1	0.03922
10:20493219:C:G	50	100	1	0.297
10:20493233:G:A	50	100	1	0.03994
10:20493312:G:C	50	100	1	0.03922
10:20493509:C:T	50	100	1	0.03722
10:20493619:A:G	50	100	1	0.02179
10:20493649:T:G	50	100	1	0.0207
10:20493656:A:T	50	100	1	0.06282
10:20493953:T:A	50	100	1	0.03922
10:20493989:T:C	50	100	1	0.2977
10:20494569:G:T	50	100	1	0.06427
10:20494757:C:T	50	100	1	0.09622
10:20494784:G:A	50	100	1	0.2012
10:20494837:G:T	50	100	1	0.03922
10:20494912:T:C	50	100	1	0.2996
10:20495049:T:C	50	100	1	0.2012
10:20495108:T:A	50	100	0.99	0.063
10:20495326:C:G	50	100	0.97	0.03431
10:20495423:A:G	50	100	1	0.02869
10:20495685:T:A	50	100	1	0.01144
10:20495721:G:A	50	100	1	0.1966
10:20495803:G:A	47	100	1	0.1961
10:20495805:A:T	50	98	0.98	0.187
10:20495875:G:A	50	100	0.99	0.02342
10:20495955:G:A	50	100	1	0.1961
10:20496169:G:T	49	100	1	0.1979
10:20496314:T:C	50	100	1	0.2264
10:20496415:A:G	50	100	1	0.1972
10:20496534:T:G	50	98	1	0.1968
10:20496556:T:A	50	100	1	0.1972
10:20496648:G:T	50	100	1	0.09168
10:20496789:T:C	50	100	1	0.01852
10:20496800:T:G	50	100	1	0.01053
10:20496888:A:C	50	100	1	0.01924
10:20496935:A:G	50	98	0.99	0.1322
10:20496946:T:C	50	98	1	0.1957
10:20496947:G:A	50	100	1	0.1572
10:20496979:T:C	50	98	1	0.0158
10:20497030:A:G	49	98	1	0.03885
10:20497042:T:G	50	82	1	0.1952
10:20497043:A:C	50	82	1	0.1954
10:20497049:C:T	50	78	1	0.1954
10:20497050:A:G	50	78	1	0.1955
10:20497053:C:G	50	78	1	0.1954
10:20497062:C:T	50	78	1	0.1957
10:20497063:A:G	50	78	1	0.1957
10:20497112:G:A	49	81.6	1	0.1972
10:20497198:C:T	50	100	1	0.1963
10:20497293:T:C	50	100	1	0.1963
10:20497315:G:A	50	100	0.97	0.0797
10:20497414:A:G	50	100	1	0.06318
10:20497536:G:A	50	100	1	0.1581
10:20497589:C:T	49	100	1	0.1984
10:20497645:C:G	50	100	1	0.01035
10:20497724:G:T	50	100	1	0.2131
10:20497768:T:C	50	100	1	0.1983
10:20497774:T:C	50	100	0.99	0.01216
10:20497839:T:C	50	100	1	0.1983
10:20497969:A:G	50	100	1	0.1983
10:20498282:A:G	50	100	1	0.1471
10:20498316:T:G	48	100	1	0.1983
10:20498369:C:G	50	100	1	0.1619
10:20498371:C:T	50	100	1	0.01216
10:20498379:T:G	50	100	1	0.01216
10:20498538:C:G	50	100	1	0.01035
10:20498616:C:T	50	100	1	0.08769
10:20498704:A:T	50	100	1	0.1986
10:20498824:G:T	50	100	1	0.04666
10:20498884:A:T	50	100	1	0.1986
10:20498889:G:T	50	100	1	0.01017
10:20498945:T:G	50	100	1	0.3253
10:20499090:A:C	50	100	1	0.0394
10:20499096:A:G	50	100	1	0.0394
10:20499300:T:C	50	100	1	0.0394
10:20499320:A:G	50	100	1	0.0394
10:20499330:C:A	50	100	1	0.03958
10:20499574:T:A	50	100	1	0.0394
10:20499676:G:T	50	100	1	0.03958
10:20499740:T:G	50	100	1	0.1469
10:20499996:C:T	50	100	1	0.05537
10:20500060:T:A	50	98	0.98	0.04575
10:20500122:A:T	50	100	1	0.0394
10:20500126:T:G	50	100	1	0.0394
10:20500132:A:C	50	100	1	0.0394
10:20500141:A:G	50	100	1	0.0394
10:20500148:G:A	50	100	1	0.0394
10:20500206:G:A	50	100	1	0.0394
10:20500358:C:T	50	100	1	0.0394
10:20500421:G:A	50	100	0.99	0.1736
10:20500501:G:T	50	100	0.97	0.05084
10:20500644:C:T	50	100	0.99	0.05102
10:20500678:C:T	50	100	1	0.0394
10:20500765:A:G	50	100	1	0.01017
10:20500793:T:C	50	100	1	0.0394
10:20500881:T:G	50	100	0.99	0.0394
10:20500971:C:A	50	100	1	0.0394
10:20500972:C:T	50	100	1	0.01053
10:20501020:G:A	50	100	1	0.05084
10:20501155:C:T	50	100	1	0.0394
10:20501279:A:G	50	100	1	0.0394
10:20501307:C:T	50	100	0.99	0.1759
10:20501355:C:T	50	100	1	0.1599
10:20501680:A:G	50	100	0.98	0.03922
10:20501689:A:T	50	98	0.97	0.01852
10:20501727:A:C	50	100	1	0.1601
10:20501728:T:G	50	100	1	0.2878
10:20501828:C:T	50	100	1	0.01053
10:20501941:G:C	50	100	1	0.03958
10:20502035:T:C	50	100	1	0.02033
10:20502058:A:G	50	100	1	0.01053
10:20502434:C:A	50	100	1	0.03958
10:20502457:G:A	50	100	0.98	0.03922
10:20502898:C:T	50	100	1	0.02106
10:20502925:C:T	50	100	0.98	0.1992
10:20502934:G:C	50	100	0.98	0.03667
10:20502970:T:C	50	100	1	0.01198
10:20502983:C:A	50	100	1	0.03958
10:20503097:A:G	50	100	0.99	0.1992
10:20503405:G:A	50	100	0.99	0.199
10:20503422:G:A	50	100	1	0.01053
10:20503721:G:A	50	100	1	0.01053
10:20503815:T:C	50	100	0.98	0.2006
10:20504160:A:G	50	100	0.92	0.0256
10:20504413:C:A	50	100	1	0.1196
10:20505116:G:T	50	100	1	0.04049
10:20505156:G:A	50	100	0.96	0.04176
10:20505250:T:C	50	100	1	0.1373
10:20505260:G:T	50	98	0.99	0.3184
10:20505301:G:C	50	100	1	0.06463
10:20505592:G:A	50	100	1	0.04049
10:20506118:G:A	50	100	0.96	0.03359
10:20506322:C:T	50	100	1	0.04049
10:20506336:T:A	50	100	1	0.01888
10:20506523:C:T	50	100	1	0.01888
10:20506538:G:A	50	100	1	0.13
10:20506815:A:G	50	100	0.98	0.03758
10:20506868:C:T	50	98	0.99	0.2638
10:20507195:A:G	50	98	1	0.0138
10:20507265:A:C	50	98	0.98	0.04158
10:20507287:A:C	50	100	0.97	0.1973
10:20507589:G:A	50	100	0.97	0.03994
10:20507710:T:G	50	100	1	0.09241
10:20508329:C:A	50	100	0.99	0.1338
10:20508365:A:G	50	100	0.98	0.2669
10:20509005:T:C	50	100	0.98	0.04158
10:20509373:G:A	50	100	0.98	0.04158
10:20509463:A:T	50	100	1	0.01888
10:20509943:G:A	50	100	1	0.01053
10:20510122:C:T	50	100	1	0.01924
10:20510262:T:C	50	100	0.99	0.154
10:20510363:C:T	50	100	0.99	0.09768
10:20510427:C:T	50	100	0.98	0.0345
10:20510469:A:G	50	100	0.99	0.05991
10:20510499:A:G	50	100	0.99	0.05991
10:20510981:A:T	50	100	0.99	0.152
10:20511036:T:C	50	100	0.99	0.02106
10:20511707:C:A	50	100	1	0.07317
10:20511832:C:G	50	100	0.97	0.07825
10:20511927:G:C	50	98	0.98	0.1104
10:20511998:T:C	50	100	1	0.01888
10:20512004:G:A	50	100	0.98	0.08279
10:20512139:G:T	50	100	0.97	0.01888
10:20512495:A:G	50	100	1	0.01198
10:20512499:A:T	50	100	0.97	0.08297
10:20512664:G:A	50	100	0.97	0.08279
10:20512822:A:G	50	100	0.98	0.03268
10:20512956:A:G	50	100	0.98	0.08297
10:20513039:C:T	50	100	1	0.09386
10:20513049:T:C	50	100	0.68	0.0118
10:20513113:T:C	50	100	1	0.07516
10:20513260:C:T	50	98	0.98	0.2869
10:20513262:A:G	50	100	1	0.03486
10:20513310:T:C	50	100	1	0.01053
10:20513424:G:A	50	100	0.85	0.0138
10:20513597:C:T	50	100	0.98	0.2869
10:20513666:C:T	50	100	1	0.01198
10:20513762:T:G	50	100	0.99	0.1202
10:20513805:C:T	50	100	0.99	0.12
10:20513891:G:A	50	100	1	0.07789
10:20513897:T:C	50	100	1	0.09386
10:20514188:G:A	50	100	1	0.07516
10:20514361:A:T	50	100	1	0.03504
10:20514401:A:G	50	100	0.97	0.03758
10:20514581:G:A	50	100	0.87	0.02596
10:20514648:C:T	50	100	1	0.01198
10:20514769:G:C	50	100	0.98	0.1275
10:20515224:C:T	50	100	0.98	0.1008
10:20515518:C:G	50	100	0.99	0.03395
10:20515568:G:A	50	98	0.96	0.3613
10:20515698:C:T	50	100	1	0.1387
10:20515708:C:G	50	100	0.97	0.3482
10:20515947:G:C	50	100	0.96	0.1692
10:20516831:G:C	50	100	1	0.01761
10:20517163:A:G	49	98	1	0.02251
10:20517189:A:G	48	100	1	0.191
10:20517200:C:T	48	100	1	0.1868
10:20517471:C:G	50	100	1	0.1142
10:20517600:T:A	50	100	1	0.1142
10:20517842:T:G	50	96	0.99	0.1915
10:20518145:A:T	50	100	1	0.2008
10:20518195:C:G	50	100	0.99	0.03776
10:20518282:A:G	50	100	0.98	0.4283
10:20518517:A:G	50	100	1	0.02251
10:20518524:T:C	50	100	1	0.1908
10:20518526:A:T	50	100	1	0.191
10:20518757:A:G	50	100	1	0.191
10:20519018:A:G	50	100	0.99	0.0256
10:20519035:T:C	50	100	1	0.1877
10:20519053:G:T	50	100	1	0.191
10:20519196:A:T	50	100	1	0.07171
10:20519198:G:A	50	100	1	0.191
10:20519256:A:T	50	100	1	0.191
10:20519267:G:A	50	100	1	0.4631
10:20519392:C:T	50	100	1	0.193
10:20519410:G:C	50	100	0.95	0.01144
10:20519461:T:A	50	100	1	0.1394
10:20519640:A:G	50	100	1	0.1915
10:20519694:G:A	50	100	0.98	0.03667
10:20519719:G:A	50	100	1	0.1914
10:20519741:C:T	50	100	1	0.1914
10:20519835:T:A	50	100	1	0.1914
10:20519894:A:G	50	100	1	0.1914
10:20520345:A:C	50	100	1	0.1914
10:20520576:C:T	50	100	1	0.02179
10:20520581:C:G	50	100	1	0.1914
10:20520626:A:C	50	100	0.99	0.4285
10:20520680:C:T	50	100	1	0.1914
10:20520683:A:G	50	100	1	0.1914
10:20520884:C:A	50	100	0.99	0.236
10:20520934:A:C	50	98	1	0.1914
10:20520958:T:G	50	100	1	0.1144
10:20521055:G:A	50	100	0.98	0.03649
10:20521109:G:C	50	100	1	0.1914
10:20521364:G:C	50	100	1	0.1912
10:20521411:A:T	50	100	0.97	0.2478
10:20521502:T:C	50	100	1	0.07153
10:20521596:T:G	50	100	1	0.1144
10:20521682:T:C	50	100	1	0.1914
10:20521726:G:C	50	100	0.97	0.2458
10:20521958:A:C	50	100	1	0.1914
10:20522108:G:T	50	100	1	0.1914
10:20522211:C:T	50	100	1	0.1914
10:20522416:G:A	50	100	0.97	0.03649
10:20522627:T:G	50	100	0.98	0.4651
10:20523396:A:G	50	100	0.88	0.02723
10:20523535:C:T	50	98	1	0.03359
10:20523543:A:G	50	100	1	0.02179
10:20524006:C:G	50	100	0.98	0.1808
10:20524133:G:A	50	100	0.99	0.116
10:20524527:A:T	50	100	0.97	0.1561
10:20524783:C:G	50	100	0.98	0.1986
10:20524899:G:A	50	100	1	0.02614
10:20524903:T:C	50	100	1	0.01289
10:20524938:T:C	50	100	0.89	0.01235
10:20525149:G:C	50	100	0.98	0.4653
10:20525331:G:A	50	98	0.99	0.1943
10:20525342:G:A	50	100	1	0.03304
10:20525398:A:G	50	100	1	0.01017
10:20525654:T:G	50	100	0.98	0.4913
10:20525755:G:A	50	100	1	0.08696
10:20525781:A:G	49	98	1	0.1561
10:20525892:G:A	50	100	1	0.07516
10:20526161:C:T	50	100	1	0.1344
10:20526418:G:A	50	100	1	0.4842
10:20526538:C:T	50	100	1	0.0768
10:20526619:G:C	50	100	1	0.0158
10:20526625:G:T	50	100	1	0.01598
10:20526786:A:C	50	100	0.99	0.01017
10:20526925:G:A	50	100	0.99	0.4851
10:20527074:C:G	50	100	0.98	0.03522
10:20527288:A:C	50	100	1	0.01561
10:20527323:T:C	50	98	0.97	0.2141
10:20527807:T:A	50	100	0.99	0.09532
10:20527907:A:G	50	100	1	0.132
10:20527925:G:C	50	100	0.95	0.01035
10:20527955:T:C	50	100	0.99	0.4869
10:20527976:G:C	50	100	1	0.1167
10:20528440:G:C	50	100	0.98	0.0354
10:20528523:G:A	47	97.9	1	0.09314
10:20528637:G:C	50	100	1	0.09332
10:20528877:G:C	50	100	1	0.01017
10:20529122:C:T	49	98	0.99	0.2039
10:20529167:G:A	49	98	0.99	0.4662
10:20529180:A:G	50	100	1	0.09332
10:20529209:C:G	50	98	1	0.4913
10:20529211:T:C	50	100	0.99	0.03704
10:20529475:G:T	50	98	1	0.2024
10:20529598:C:G	50	98	1	0.132
10:20529659:G:C	50	100	0.99	0.02378
10:20530084:G:C	50	100	1	0.03722
10:20530308:C:T	50	100	0.98	0.01834
10:20530963:G:C	50	100	0.93	0.08479
10:20531231:A:G	50	100	0.89	0.04503
10:20531351:C:T	50	100	1	0.08987
10:20531362:A:G	50	100	1	0.195
10:20531374:A:G	50	100	1	0.0354
10:20531401:T:C	50	100	1	0.1944
10:20531538:T:C	50	100	1	0.195
10:20531672:C:T	50	100	1	0.2907
10:20531679:C:T	50	100	1	0.1412
10:20531792:G:T	50	100	1	0.195
10:20531797:G:A	50	100	1	0.08969
10:20531848:G:C	50	100	0.99	0.4869
10:20531900:A:G	50	100	0.99	0.2052
10:20531980:T:C	50	100	1	0.195
10:20532182:C:G	50	100	0.98	0.2042
10:20532189:C:G	50	100	1	0.0354
10:20532567:T:C	50	100	0.99	0.49
10:20532595:C:T	50	100	0.97	0.0955
10:20532684:A:C	50	100	1	0.1984
10:20532830:C:G	50	100	1	0.09005
10:20532967:A:G	50	100	0.99	0.4822
10:20533002:T:C	50	100	0.98	0.09005
10:20533086:G:A	50	100	1	0.02487
10:20533185:C:T	50	98	0.98	0.03032
10:20533274:C:A	50	100	1	0.06318
10:20533324:A:G	50	100	0.98	0.4984
10:20533372:T:C	50	100	1	0.01053
10:20533375:A:G	50	98	1	0.1166
10:20533379:T:C	50	98	1	0.1166
10:20533457:C:T	50	100	1	0.09005
10:20533677:T:C	50	100	1	0.09005
10:20533923:A:G	50	100	1	0.08951
10:20534263:C:G	50	100	1	0.0354
10:20534312:C:T	50	100	1	0.03522
10:20534342:C:G	50	100	0.98	0.03032
10:20534440:C:G	50	100	0.99	0.4245
10:20534520:C:A	50	100	1	0.1353
10:20534622:A:G	50	100	1	0.01053
10:20534634:G:A	50	100	0.98	0.1033
10:20535294:G:A	50	100	0.99	0.4132
10:20535785:T:C	50	100	1	0.09005
10:20535832:C:A	50	100	1	0.413
10:20535954:A:G	50	98	0.94	0.02778
10:20535955:C:T	50	100	0.98	0.0118
10:20535960:G:A	50	100	1	0.09005
10:20536232:T:C	50	100	1	0.1986
10:20536300:G:A	50	100	1	0.02505
10:20536349:A:T	50	100	1	0.1986
10:20536723:C:A	50	100	1	0.1353
10:20536858:T:A	50	100	1	0.1986
10:20537060:C:T	50	100	1	0.1879
10:20537271:G:A	50	100	1	0.03522
10:20537299:G:A	50	100	1	0.09913
10:20537466:T:G	50	100	1	0.0354
10:20537509:C:A	50	100	1	0.08987
10:20537794:C:T	50	100	1	0.1166
10:20537978:C:T	50	100	1	0.09695
10:20537992:T:C	50	100	1	0.1354
10:20538106:G:A	50	100	0.98	0.02996
10:20538140:G:A	50	100	1	0.08987
10:20538176:C:T	50	100	1	0.1857
10:20538183:G:C	50	100	0.94	0.0443
10:20538218:T:C	50	100	0.98	0.1104
10:20538337:A:C	50	98	1	0.3882
10:20538344:T:A	50	100	1	0.01017
10:20538771:A:G	37	94.6	1	0.01471
10:20538932:G:T	48	100	1	0.03522
10:20538955:A:G	46	97.8	1	0.08969
10:20539049:C:T	49	100	1	0.01471
10:20539129:C:G	50	100	1	0.0216
10:20539272:T:G	50	100	1	0.01089
10:20539457:C:A	49	100	0.99	0.1166
10:20539812:T:C	49	98	1	0.08969
10:20539896:C:G	50	94	0.99	0.2186
10:20539941:T:A	50	98	1	0.4159
10:20539953:C:T	50	100	0.99	0.01852
10:20540025:G:T	50	98	0.99	0.1883
10:20540071:T:C	50	100	1	0.136
10:20540074:C:T	50	100	0.97	0.01271
10:20540403:G:C	46	91.3	1	0.1883
10:20540511:A:G	50	100	1	0.01017
10:20540611:G:A	50	100	0.99	0.1093
10:20540673:A:T	50	100	1	0.01017
10:20540691:G:T	50	100	1	0.1093
10:20540747:C:T	50	100	1	0.4161
10:20540862:T:A	50	100	1	0.01452
10:20540979:A:G	50	100	1	0.08969
10:20541376:G:A	50	100	1	0.08969
10:20541382:C:T	50	100	1	0.1885
10:20541630:T:C	50	100	1	0.08969
10:20541688:A:T	50	100	1	0.1095
10:20542018:C:G	50	100	1	0.1167
10:20542029:C:T	50	100	1	0.05646
10:20542080:T:G	50	100	1	0.01452
10:20542168:C:G	50	100	0.98	0.01816
10:20542632:G:A	50	100	1	0.01216
10:20542667:C:T	50	98	1	0.1073
10:20542850:T:G	50	100	1	0.1988
10:20542947:T:C	50	100	0.88	0.07208
10:20542949:T:C	50	98	0.98	0.1935
10:20542951:T:C	50	90	0.98	0.4054
10:20543429:T:C	50	100	1	0.1997
10:20543483:C:T	50	100	0.95	0.09695
10:20543684:C:A	50	100	1	0.01017
10:20543718:C:T	50	100	1	0.1993
10:20543783:G:C	50	100	0.98	0.2952
10:20543985:C:T	50	100	1	0.1169
10:20544262:A:G	50	100	1	0.02487
10:20544930:G:T	50	100	0.98	0.08297
10:20545380:C:A	50	100	0.98	0.1013
10:20545511:T:C	50	100	0.98	0.02778
10:20545526:T:G	50	100	1	0.01852
10:20545606:G:A	50	98	0.99	0.1975
10:20545939:G:A	50	100	0.98	0.08932
10:20545979:C:T	50	100	1	0.03522
10:20546023:T:C	49	95.9	0.82	0.07662
10:20546027:C:T	47	97.9	0.81	0.07262
10:20546041:T:C	47	97.9	0.86	0.07262
10:20546048:G:A	47	97.9	0.85	0.07407
10:20546113:C:T	40	95	0.88	0.08733
10:20546257:A:C	20	90	0.76	0.1748
10:20546453:T:G	50	100	1	0.01017
10:20546534:C:G	50	100	0.99	0.08969
10:20546574:G:C	50	100	1	0.03613
10:20546636:A:G	50	100	1	0.04085
10:20546658:A:T	50	100	0.99	0.423
10:20546764:G:A	50	100	1	0.03613
10:20547156:T:C	50	100	0.99	0.2529
10:20547263:G:A	50	100	1	0.01017
10:20547497:G:T	50	100	0.99	0.4188
10:20547532:C:T	50	100	1	0.03613
10:20547758:G:A	50	100	1	0.05465
10:20547883:A:T	50	100	0.97	0.1937
10:20547884:A:T	50	100	0.94	0.07044
10:20548066:G:A	50	100	1	0.1714
10:20548444:C:T	50	100	1	0.08951
10:20548736:C:T	50	100	1	0.02433
10:20549497:C:T	50	100	1	0.08951
10:20549717:G:A	50	100	1	0.07498
10:20549817:T:C	50	98	1	0.08951
10:20549967:G:A	50	100	1	0.09931
10:20550180:G:C	50	100	1	0.04267
10:20550505:A:T	50	100	0.99	0.4818
10:20550533:G:T	50	100	1	0.08951
10:20550637:T:C	50	100	0.99	0.2409
10:20550703:T:C	50	100	0.99	0.02197
10:20550788:G:A	50	100	1	0.03268
10:20550887:C:G	50	100	1	0.03068
10:20550918:A:T	50	100	1	0.08951
10:20550924:A:G	50	100	1	0.2416
10:20550961:C:T	50	100	1	0.08951
10:20550978:G:T	50	100	0.99	0.03141
10:20551179:C:T	50	100	1	0.02487
10:20551706:G:A	50	100	1	0.06245
10:20551945:T:C	50	100	1	0.08951
10:20552221:C:T	50	100	1	0.4842
10:20552649:C:T	39	100	1	0.03631
10:20553041:T:G	50	100	1	0.1512
10:20553091:C:T	50	100	1	0.04267
10:20553102:T:C	50	100	1	0.1563
10:20553178:C:T	50	100	0.98	0.01561
10:20553221:C:G	50	100	1	0.03686
10:20553392:G:C	50	100	1	0.09205
10:20553655:T:C	50	100	1	0.1138
10:20553685:G:C	50	100	1	0.09205
10:20553708:C:G	50	100	0.99	0.1109
10:20553807:A:G	50	100	1	0.01017
10:20553968:A:C	50	100	1	0.03322
10:20554044:T:C	50	100	1	0.03304
10:20554053:G:A	50	100	1	0.03522
10:20554289:A:G	50	100	1	0.01598
10:20554412:C:A	50	100	1	0.1115
10:20554432:A:T	50	100	1	0.06718
10:20554606:G:A	50	98	1	0.4052
10:20554869:C:A	50	100	1	0.03486
10:20554989:T:C	50	100	1	0.1565
10:20555017:A:G	50	100	0.94	0.0345
10:20555090:A:C	50	100	1	0.06899
10:20555560:G:A	50	100	1	0.0256
10:20555588:T:C	50	98	0.99	0.4655
10:20555617:G:A	50	100	1	0.09804
10:20555628:T:C	50	100	1	0.307
10:20556016:C:T	50	100	1	0.09168
10:20556148:T:C	50	100	1	0.02542
10:20556297:G:T	50	100	0.99	0.1923
10:20556602:T:C	50	100	0.96	0.09749
10:20556752:C:T	50	100	0.99	0.03486
10:20556777:G:A	50	100	0.94	0.02996
10:20556851:T:C	50	100	1	0.132
10:20556960:A:G	50	100	0.93	0.1019
10:20557077:T:C	50	100	1	0.4065
10:20557432:C:T	50	100	0.98	0.1465
10:20558849:A:G	50	100	0.94	0.0158
10:20559957:T:C	50	98	0.94	0.07153
10:20559978:A:G	50	86	0.71	0.02778
10:20560268:G:A	50	100	0.88	0.02487
10:20560363:T:A	50	100	1	0.0817
10:20560617:C:T	50	100	1	0.1926
10:20560660:T:C	49	87.8	1	0.1324
10:20560664:T:C	50	96	1	0.2613
10:20560668:A:C	50	96	1	0.2171
10:20560678:C:G	49	87.8	1	0.1574
10:20560758:T:C	50	100	1	0.4147
10:20560765:T:C	50	88	0.8	0.0866
10:20560771:T:C	50	86	0.8	0.08624
10:20560777:C:A	50	100	0.98	0.02342
10:20560838:T:G	50	88	0.85	0.1015
10:20560944:G:T	50	100	0.98	0.09423
10:20561016:A:G	50	90	0.83	0.1496
10:20561031:T:C	50	98	0.98	0.1639
10:20561409:G:A	50	98	0.98	0.1068
10:20561424:C:A	50	98	1	0.02487
10:20561451:G:T	50	98	0.96	0.0276
10:20561695:T:C	50	98	0.98	0.1075
10:20562225:G:A	50	100	0.98	0.02015
10:20562398:T:G	50	100	1	0.01797
10:20562578:G:A	50	100	1	0.01362
10:20563324:C:G	50	98	0.96	0.07099
10:20563944:C:T	50	98	1	0.0256
10:20564216:A:C	50	100	0.8	0.01289
10:20565151:T:G	50	100	0.97	0.1086
10:20565173:G:A	50	100	1	0.02505
10:20565320:G:A	50	98	0.94	0.1026
10:20565465:A:G	50	100	0.95	0.01979
10:20565668:C:A	50	100	0.97	0.03831
10:20565882:A:G	50	100	0.98	0.03958
10:20565991:C:T	50	96	0.9	0.01779
10:20566963:G:C	50	100	1	0.01053
10:20567358:T:G	50	100	0.98	0.04012
10:20567796:T:A	50	100	0.98	0.04012
10:20568118:C:T	50	100	1	0.02015
10:20568201:T:C	50	100	0.98	0.01344
10:20569144:T:A	50	98	1	0.02505
10:20569662:C:A	49	95.9	0.93	0.1033
10:20569697:A:C	50	100	1	0.01017
10:20570058:G:A	50	100	0.98	0.03958
10:20570444:A:G	50	100	0.96	0.03922
10:20570451:T:C	50	98	0.84	0.02578
10:20570550:A:G	46	91.3	0.96	0.1111
10:20570920:T:G	49	100	0.98	0.03922
10:20570948:G:C	48	100	0.96	0.09423
10:20571414:T:C	48	95.8	0.84	0.01816
10:20571723:A:G	48	100	1	0.02015
10:20571972:G:A	50	98	0.97	0.08279
10:20572142:A:G	50	100	1	0.04503
10:20572435:G:A	44	90.9	0.99	0.3433
10:20572501:T:C	49	98	1	0.1431
10:20572625:G:A	47	91.5	0.99	0.3914
10:20572699:A:G	50	100	1	0.04484
10:20572991:T:C	50	100	1	0.03268
10:20573013:G:T	50	100	1	0.07734
10:20573145:G:A	50	100	0.93	0.03086
10:20573437:A:C	50	100	0.98	0.2611
10:20573472:C:T	50	100	0.99	0.03631
10:20573700:A:T	50	100	1	0.04956
10:20573967:G:T	50	100	1	0.04303
10:20574070:A:G	50	100	0.99	0.2155
10:20574121:T:C	50	100	0.98	0.216
10:20574316:T:C	50	100	0.99	0.2168
10:20574645:T:C	50	100	1	0.04267
10:20574772:T:C	50	100	0.99	0.173
10:20574780:A:G	50	100	1	0.05501
10:20575054:G:T	50	100	0.98	0.01325
10:20575170:G:A	50	100	1	0.04975
10:20575399:T:G	50	100	1	0.02433
10:20575563:A:G	50	100	1	0.1596
10:20575581:G:C	50	100	1	0.1596
10:20575585:A:C	50	100	1	0.1846
10:20575737:A:G	50	100	1	0.03649
10:20575770:A:G	50	100	1	0.1309
10:20575921:A:T	50	98	0.9	0.05537
10:20576155:T:A	50	100	0.99	0.4697
10:20576228:A:G	50	98	1	0.152
10:20576318:A:T	50	100	0.94	0.01961
10:20576426:T:G	50	100	0.97	0.1718
10:20576919:C:T	50	100	1	0.2569
10:20577207:G:T	50	100	1	0.02487
10:20577399:C:T	50	100	0.99	0.3706
10:20577600:A:G	50	100	1	0.02487
10:20577781:T:A	50	100	1	0.02487
10:20578062:G:A	50	100	1	0.01053
10:20578510:A:G	50	100	0.98	0.03813
10:20578962:A:G	50	100	1	0.01071
10:20579052:T:C	49	100	1	0.0817
10:20579168:G:T	50	100	0.98	0.0797
10:20579362:A:G	50	100	0.96	0.1273
10:20579598:G:A	50	100	1	0.04829
10:20579700:T:C	50	100	1	0.03468
10:20579812:A:G	50	100	0.94	0.09659
10:20580330:C:T	50	100	1	0.0276
10:20580628:A:G	50	100	1	0.2977
10:20580638:A:G	50	100	1	0.2422
10:20580738:T:C	50	100	0.96	0.2968
10:20580768:C:T	50	100	0.98	0.1206
10:20581183:G:T	50	100	0.9	0.01107
10:20581411:G:A	50	100	1	0.1752
10:20581482:A:G	50	100	0.97	0.02415
10:20581933:G:A	50	100	0.96	0.0719
10:20581996:G:A	50	100	0.97	0.05011
10:20582783:A:T	50	100	1	0.2271
10:20583215:A:G	50	100	1	0.01943
10:20583510:G:A	50	100	1	0.01216
10:20583567:C:T	50	100	0.98	0.2168
10:20584068:T:A	50	100	1	0.04394
10:20584135:T:G	50	100	1	0.03704
10:20584439:C:T	50	100	1	0.02669
10:20584646:T:C	50	100	0.98	0.01289
10:20585347:C:T	50	100	0.97	0.06699
10:20585527:A:G	50	100	1	0.0561
10:20585804:C:G	50	100	1	0.4824
10:20586185:A:C	50	100	1	0.01943
10:20586385:G:A	50	100	0.99	0.02887
10:20586958:G:A	50	100	1	0.01071
10:20587459:A:G	50	98	0.98	0.3208
10:20587685:C:A	50	100	0.98	0.05174
10:20587759:T:C	50	100	1	0.01017
10:20587791:G:T	50	100	0.92	0.06245
10:20588049:C:T	50	100	1	0.03177
10:20588524:T:C	50	100	1	0.0187
10:20588566:G:C	50	100	0.98	0.05174
10:20588773:G:C	50	100	1	0.4835
10:20588776:G:A	50	100	1	0.03649
10:20588852:G:A	50	100	1	0.04394
10:20588932:G:A	50	100	0.98	0.06227
10:20589450:G:A	50	100	0.98	0.02233
10:20589521:A:G	50	100	0.99	0.2749
10:20589597:G:A	50	100	1	0.02215
10:20590019:G:C	50	100	1	0.01035
10:20590398:T:C	50	100	1	0.03105
10:20590645:T:C	50	100	1	0.03086
10:20590942:A:G	50	100	0.98	0.05174
10:20591011:G:A	50	100	0.99	0.114
10:20591068:A:G	50	100	1	0.04466
10:20591098:T:A	50	100	1	0.2919
10:20591099:T:A	50	100	1	0.01017
10:20591122:G:A	50	100	0.94	0.02415
10:20591188:G:A	50	100	0.99	0.1124
10:20591352:G:A	50	100	1	0.0728
10:20591367:C:T	50	100	1	0.0728
10:20591369:A:C	50	98	1	0.3239
10:20591458:C:T	50	100	1	0.0719
10:20591567:C:T	50	100	0.99	0.112
10:20591767:C:A	50	100	1	0.07426
10:20592071:T:C	50	100	1	0.03105
10:20592797:A:C	50	100	1	0.01017
10:20592861:G:C	50	100	1	0.4101
10:20592931:G:C	50	100	1	0.01107
10:20593266:C:G	50	100	1	0.01017
10:20593404:A:C	50	100	1	0.0423
10:20593470:C:A	50	100	0.98	0.1151
10:20594141:A:G	50	98	0.9	0.01888
10:20594185:G:A	50	100	1	0.148
10:20594346:G:C	50	100	0.99	0.2707
10:20594484:T:C	50	100	0.99	0.2658
10:20594839:G:C	50	100	0.98	0.1104
10:20594891:G:A	50	100	1	0.01017
10:20594926:T:C	50	100	1	0.05283
10:20595422:C:T	50	98	1	0.02197
10:20595447:C:A	50	98	1	0.05483
10:20595455:C:T	49	95.9	1	0.03322
10:20595925:C:A	50	100	1	0.2041
10:20596030:T:G	50	100	1	0.215
10:20596318:C:T	50	100	0.99	0.3607
10:20596381:A:T	50	100	1	0.02197
10:20596696:T:C	50	100	1	0.01017
10:20597713:G:C	50	98	0.97	0.1195
10:20597746:A:G	50	100	1	0.179
10:20598127:A:G	50	100	1	0.04466
10:20598313:A:G	50	100	1	0.1503
10:20598770:G:C	50	100	1	0.03613
10:20599569:A:T	50	100	1	0.02306
10:20599575:G:C	50	100	1	0.01017
10:20600030:T:C	50	100	1	0.01561
10:20600230:G:A	50	100	1	0.01017
10:20600660:C:T	50	100	0.96	0.02996
10:20600901:G:A	50	100	1	0.01017
10:20601045:G:A	50	100	1	0.2714
10:20601353:T:C	50	100	1	0.02197
10:20601533:A:C	50	100	0.96	0.06173
10:20601807:T:C	50	100	1	0.05628
10:20602055:C:G	50	100	1	0.4927
10:20602157:T:C	50	100	1	0.03141
10:20602377:G:T	50	100	1	0.09749
10:20602797:C:T	50	100	1	0.05138
10:20603249:G:A	50	100	1	0.1195
10:20603417:A:C	50	100	1	0.02306
10:20603824:T:C	50	100	1	0.05174
10:20604629:C:T	50	100	1	0.01017
10:20604700:A:G	50	100	1	0.1264
10:20604818:C:T	48	95.8	0.89	0.0955
10:20605178:G:A	50	100	1	0.3555
10:20605286:C:G	50	100	1	0.01017
10:20605653:G:A	50	100	1	0.02179
10:20605813:G:T	50	100	1	0.04938
10:20606016:A:G	50	100	1	0.01017
10:20606124:T:C	50	100	1	0.134
10:20606533:G:T	50	100	1	0.01017
10:20606591:A:G	50	100	1	0.06373
10:20606811:C:T	49	100	1	0.2259
10:20606877:A:C	50	100	1	0.116
10:20606922:T:G	50	100	1	0.06445
10:20607087:G:A	50	100	1	0.02197
10:20607094:C:T	50	100	0.98	0.09768
10:20607122:G:A	50	100	0.99	0.05283
10:20607795:G:A	50	100	1	0.1616
10:20607845:A:C	50	100	1	0.173
10:20608304:C:T	50	100	1	0.05174
10:20608325:C:T	50	100	1	0.1264
10:20608358:C:A	50	100	1	0.05192
10:20608389:G:A	50	100	1	0.134
10:20608612:C:T	50	100	1	0.1336
10:20608974:C:T	50	100	1	0.1247
10:20609097:C:T	50	100	1	0.05174
10:20609257:A:G	50	100	1	0.03032
10:20609442:A:T	50	100	1	0.05174
10:20609858:C:T	50	100	1	0.01961
10:20610352:C:T	50	100	1	0.02179
10:20610469:C:T	50	100	1	0.02179
10:20610478:G:A	50	100	1	0.0256
10:20610679:T:C	50	100	0.99	0.2887
10:20610751:C:T	50	100	1	0.1394
10:20610764:T:C	50	100	1	0.248
10:20610926:C:G	50	100	1	0.3586
10:20610928:G:A	50	100	0.98	0.09786
10:20610938:G:A	50	100	1	0.02306
10:20610940:A:G	50	100	0.99	0.2249
10:20611639:G:T	50	100	1	0.01017
10:20612335:A:T	50	100	0.98	0.05283
10:20612396:C:A	50	98	1	0.3558
10:20612424:A:T	50	100	1	0.02179
10:20612886:A:G	50	100	0.99	0.2658
10:20612943:A:T	50	98	0.99	0.4757
10:20613119:A:G	50	100	0.92	0.0276
10:20613360:A:G	50	98	1	0.1919
10:20613627:C:T	50	100	1	0.04448
10:20613754:T:G	50	100	1	0.01071
10:20613759:G:A	50	98	1	0.1118
10:20614094:C:T	50	100	0.93	0.04884
10:20614465:T:C	50	100	1	0.2248
10:20614776:T:C	50	100	1	0.03032
10:20615000:C:T	50	100	1	0.1222
10:20615039:G:C	50	100	0.92	0.0935
10:20615224:C:T	50	98	1	0.1345
10:20615327:C:G	50	100	1	0.04466
10:20615336:A:G	50	100	0.99	0.2357
10:20615589:C:T	50	100	1	0.01979
10:20615691:T:C	50	100	1	0.02306
10:20616263:C:T	50	100	0.99	0.1258
10:20616340:C:T	50	100	0.99	0.1403
10:20616466:T:C	50	100	1	0.06845
10:20617084:G:A	50	100	1	0.04829
10:20617291:T:C	50	100	1	0.03032
10:20617946:T:G	50	100	1	0.03595
10:20618447:T:A	50	98	1	0.256
10:20618487:A:G	50	100	1	0.05664
10:20618561:C:A	50	100	1	0.05955
10:20618736:C:T	50	98	1	0.1244
10:20618812:G:A	50	100	1	0.02505
10:20618860:C:T	50	100	1	0.02306
10:20618966:C:T	50	100	1	0.02433
10:20619057:C:T	50	100	1	0.03105
10:20619117:C:A	50	100	0.97	0.1278
10:20619223:A:C	50	98	0.95	0.04648
10:20619558:C:T	50	100	1	0.01507
10:20619586:C:A	50	100	1	0.01507
10:20619725:C:T	50	100	1	0.1017
10:20620204:T:C	50	100	0.98	0.07698
10:20620275:G:A	50	100	1	0.1667
10:20621237:G:A	50	100	1	0.3602
10:20621938:G:T	49	100	0.99	0.04448
10:20621976:G:T	50	100	0.99	0.1305
10:20622250:C:T	50	100	0.99	0.1986
10:20622605:C:T	50	100	0.99	0.3074
10:20622661:C:T	50	100	1	0.02469
10:20622671:G:A	50	100	0.98	0.1765
10:20622817:T:C	50	100	1	0.02487
10:20622942:G:A	50	98	0.98	0.1267
10:20623167:T:A	50	100	0.98	0.07462
10:20623386:C:T	49	95.9	0.86	0.04648
10:20623446:A:G	50	100	0.98	0.222
10:20623518:C:A	50	100	0.98	0.07444
10:20623540:C:T	50	100	0.97	0.07371
10:20623612:G:C	50	100	0.96	0.1313
10:20624045:G:A	50	100	0.97	0.1137
10:20624474:T:C	50	100	0.89	0.01525
10:20624989:C:T	50	100	0.9	0.03631
10:20625075:C:T	50	100	0.93	0.03577
10:20625399:A:G	50	100	0.81	0.04956
10:20625737:T:C	50	98	0.93	0.2576
10:20625800:T:C	50	100	0.89	0.04139
10:20625806:C:A	50	100	0.94	0.08297
10:20626156:A:T	50	98	0.9	0.2723
10:20626171:A:G	50	100	0.9	0.09677
10:20626600:C:G	50	100	0.98	0.3426
10:20626621:T:C	50	100	0.91	0.01198
10:20626729:A:G	50	100	0.91	0.08007
10:20628097:G:A	50	100	0.97	0.0118
10:20628155:C:T	50	100	0.96	0.01216
10:20628450:G:A	50	100	0.84	0.03522
10:20628624:A:G	50	100	0.97	0.0285
10:20628920:C:A	50	100	0.98	0.01307
10:20629205:G:C	50	100	0.92	0.02088
10:20629416:A:G	50	100	0.97	0.2117
10:20629509:T:C	50	100	0.92	0.02905
10:20630009:T:G	50	100	0.94	0.09096
10:20630050:C:A	50	100	0.95	0.06445
10:20631052:C:A	50	100	0.98	0.4439
10:20631131:A:G	50	100	0.81	0.02669
10:20631278:A:G	50	100	0.95	0.03286
10:20631792:A:G	50	100	0.95	0.08715
10:20632041:G:C	50	100	0.98	0.2298
10:20632190:A:G	50	100	0.99	0.05574
10:20632213:T:G	50	100	0.98	0.3762
10:20632471:G:A	50	100	0.98	0.1142
10:20632499:T:C	50	100	0.99	0.09604
10:20632569:T:C	50	100	0.97	0.07916
10:20632589:G:A	50	100	0.96	0.1155
10:20632952:A:C	50	100	0.99	0.3538
10:20632962:T:A	50	100	0.99	0.3353
10:20633019:G:C	50	100	0.99	0.3932
10:20633089:C:T	50	100	0.94	0.02596
10:20633273:C:A	50	100	0.99	0.07916
10:20633617:G:A	50	98	0.98	0.4515
10:20633714:T:C	50	100	0.99	0.1311
10:20633728:C:G	50	100	0.98	0.01325
10:20633794:C:A	50	100	0.99	0.4163
10:20634197:T:A	50	100	0.91	0.02487
10:20634336:C:T	50	100	0.99	0.3451
10:20634483:A:G	50	100	0.98	0.1872
10:20634599:A:C	50	100	0.98	0.1859
10:20634726:A:G	50	100	0.96	0.04103
10:20634933:T:C	50	100	0.96	0.04103
10:20634979:C:T	50	100	0.99	0.03903
10:20634980:G:A	50	100	1	0.07879
10:20635453:G:A	50	100	0.97	0.01743
10:20635613:C:T	50	100	0.98	0.4668
10:20635750:C:T	50	100	0.92	0.01834
10:20636011:G:A	50	100	0.99	0.1149
10:20636038:T:A	50	100	0.96	0.0118
10:20636128:C:A	50	100	0.96	0.0118
10:20636240:G:A	50	100	0.98	0.01107
10:20636698:G:T	50	100	0.98	0.01761
10:20636737:C:G	50	100	0.98	0.3834
10:20636786:G:A	50	100	0.94	0.01834
10:20637070:G:C	50	98	0.78	0.01779
10:20637178:A:G	50	100	1	0.01852
10:20637237:T:G	50	100	0.83	0.02542
10:20637378:A:C	50	100	0.87	0.03413
10:20637467:G:A	50	100	0.96	0.1418
10:20637549:C:T	50	100	0.83	0.01924
10:20637565:C:G	50	100	0.99	0.2257
10:20638077:A:G	50	100	0.97	0.03885
10:20638124:A:T	50	100	0.87	0.03377
10:20638125:C:T	50	100	1	0.3275
10:20638294:C:T	50	100	0.93	0.01725
10:20638363:C:G	50	100	0.99	0.02651
10:20638673:C:T	50	100	0.93	0.01598
10:20638791:C:T	50	100	0.99	0.1614
10:20638897:G:C	50	98	1	0.329
10:20639110:T:C	50	98	0.99	0.114
10:20639252:T:C	50	98	0.97	0.1894
10:20639257:A:G	50	96	0.85	0.01416
10:20639436:C:T	50	100	0.98	0.2749
10:20639463:G:A	50	98	1	0.3284
10:20639508:A:T	50	100	0.99	0.0236
10:20639687:G:A	50	100	0.85	0.02923
10:20639733:G:T	50	100	0.96	0.02142
10:20640170:A:T	50	100	0.98	0.02651
10:20640371:A:T	50	100	0.81	0.03123
10:20640390:C:T	50	100	0.97	0.3319
10:20640593:T:C	50	100	1	0.4497
10:20640963:G:C	50	100	0.99	0.2269
10:20641337:C:T	50	100	0.85	0.0207
10:20641529:T:C	50	100	0.98	0.1334
10:20641578:G:T	50	98	0.98	0.1098
10:20641770:C:G	50	100	1	0.3322
10:20642109:G:T	50	100	0.98	0.03286
10:20642110:C:T	50	100	0.99	0.469
10:20642201:C:T	50	100	0.97	0.358
10:20642213:T:C	50	100	0.99	0.1178
10:20642357:A:G	50	98	0.98	0.01307
10:20642630:A:C	50	98	0.96	0.4847
10:20642905:G:A	50	100	1	0.1144
10:20643041:G:A	50	100	1	0.1167
10:20643183:G:C	50	100	0.97	0.2001
10:20643306:T:C	50	100	1	0.4495
10:20643330:G:A	50	100	0.99	0.02633
10:20643624:G:C	50	100	0.96	0.02324
10:20643741:C:T	50	100	1	0.4423
10:20643830:G:A	50	100	0.98	0.02433
10:20643867:T:C	50	100	1	0.4446
10:20643988:C:T	50	100	1	0.4424
10:20644067:A:G	50	100	0.88	0.01561
10:20644167:G:A	50	100	1	0.4424
10:20644198:C:T	50	100	1	0.4424
10:20644262:C:T	50	100	1	0.1156
10:20644285:T:C	50	100	1	0.4424
10:20644312:G:A	50	100	1	0.04956
10:20644468:G:A	50	100	0.99	0.1434
10:20644585:C:T	50	100	0.99	0.319
10:20644634:C:T	50	100	0.99	0.319
10:20644856:C:T	50	100	0.99	0.319
10:20645116:A:C	50	100	0.98	0.1249
10:20645313:C:T	50	100	0.99	0.2398
10:20645381:C:T	50	100	0.98	0.3077
10:20645617:G:A	50	100	1	0.07916
10:20645682:T:C	50	100	0.98	0.1253
10:20646198:C:T	50	100	0.99	0.3183
10:20646203:A:C	50	100	0.96	0.03613
10:20646291:A:G	50	100	0.98	0.3253
10:20646436:G:T	50	100	0.87	0.05447
10:20646553:G:A	50	100	0.98	0.3261
10:20646625:A:T	50	100	0.98	0.3261
10:20646840:G:C	50	100	0.83	0.0216
10:20646892:A:G	50	100	1	0.01634
10:20647032:C:T	50	100	0.98	0.272
10:20647529:G:T	50	100	0.97	0.06699
10:20647535:G:C	50	100	0.94	0.0285
10:20647578:A:G	50	100	0.96	0.07407
10:20647826:A:G	50	98	0.98	0.2934
10:20647837:T:G	50	100	1	0.08025
10:20648403:T:A	50	100	1	0.08025
10:20648484:A:G	50	100	0.98	0.303
10:20648542:G:C	50	100	1	0.08025
10:20648607:G:A	50	100	0.97	0.01906
10:20648622:G:A	50	100	0.96	0.04775
10:20649335:T:G	50	100	1	0.08025
10:20649583:G:A	50	100	0.92	0.05447
10:20650053:G:C	50	100	0.99	0.327
10:20650080:G:A	50	100	1	0.08025
10:20650098:C:T	50	100	1	0.08642
10:20650129:T:A	50	100	1	0.08025
10:20650516:T:C	50	100	1	0.08025
10:20650684:G:C	50	100	1	0.08025
10:20650969:C:G	50	100	1	0.08025
10:20651098:T:G	50	100	1	0.08025
10:20651312:G:A	50	100	1	0.08025
10:20651440:T:C	50	100	1	0.08025
10:20651798:C:T	50	100	1	0.08025
10:20651861:T:C	50	100	0.93	0.02941
10:20651937:C:T	50	100	0.99	0.2208
10:20652120:A:G	50	100	0.99	0.07498
10:20652160:A:G	50	100	1	0.2208
10:20652182:C:T	50	100	0.98	0.04648
10:20652428:C:T	50	100	1	0.05937
10:20652971:C:G	50	100	1	0.08025
10:20652976:T:A	50	100	1	0.08025
10:20653005:T:A	50	100	1	0.291
10:20653274:A:T	50	100	1	0.2206
10:20653286:G:A	50	100	1	0.2206
10:20653369:T:C	50	100	1	0.1187
10:20653411:T:C	50	100	1	0.08025
10:20653644:T:C	50	100	0.98	0.04847
10:20653677:T:G	50	100	1	0.08025
10:20653702:G:A	50	100	0.99	0.03105
10:20653731:T:C	50	100	1	0.08025
10:20653863:G:A	50	100	1	0.1189
10:20654004:T:G	50	100	0.99	0.02814
10:20654056:A:G	50	100	1	0.08025
10:20654068:C:T	50	100	0.99	0.1469
10:20654127:T:C	50	100	0.98	0.08025
10:20654209:T:C	50	100	1	0.2206
10:20654447:A:G	50	100	1	0.0797
10:20654476:G:C	50	100	1	0.08025
10:20654513:C:T	50	100	1	0.03577
10:20654559:G:C	50	100	1	0.08025
10:20654595:T:C	50	100	1	0.08025
10:20654604:T:C	50	100	1	0.08025
10:20654667:G:A	50	100	1	0.08025
10:20654700:A:C	50	100	0.99	0.01543
10:20654760:T:G	50	100	1	0.2843
10:20654877:G:A	50	100	1	0.1186
10:20654975:T:C	50	100	1	0.2206
10:20655110:G:A	50	100	0.94	0.01616
10:20655207:T:C	50	100	1	0.05937
10:20655219:G:C	50	100	1	0.08025
10:20655261:T:C	50	100	1	0.05937
10:20655499:A:G	50	100	0.99	0.01561
10:20655689:G:T	50	100	1	0.2845
10:20655846:A:G	50	100	0.99	0.08115
10:20655904:C:T	50	100	1	0.08025
10:20655926:A:C	50	100	1	0.08025
10:20656033:T:C	50	100	1	0.01235
10:20656600:A:G	50	100	0.98	0.06336
10:20656884:G:A	50	100	1	0.2204
10:20657174:A:G	50	100	1	0.08007
10:20657252:A:C	50	100	1	0.05973
10:20657617:C:T	50	100	1	0.2211
10:20657724:T:C	50	100	1	0.4243
10:20658005:G:A	50	100	1	0.08007
10:20658047:A:G	50	100	0.99	0.01543
10:20658348:A:T	50	100	1	0.08025
10:20658705:G:T	50	100	1	0.08007
10:20659020:A:G	50	100	0.81	0.01561
10:20659033:T:G	50	100	1	0.08007
10:20659576:T:A	50	100	1	0.08007
10:20659711:G:A	50	100	1	0.08007
10:20659773:A:C	50	100	1	0.08007
10:20659786:A:G	50	100	0.95	0.0216
10:20659899:G:A	50	98	1	0.2847
10:20660055:T:C	50	100	0.99	0.01561
10:20660285:A:G	50	100	1	0.4123
10:20660411:A:G	50	100	1	0.1207
10:20660519:T:G	50	100	1	0.4944
10:20660896:A:G	50	100	0.99	0.1127
10:20661287:G:C	50	100	1	0.1206
10:20661401:C:T	50	100	1	0.03558
10:20661822:C:T	50	100	0.99	0.065
10:20661869:G:A	50	100	1	0.07898
10:20662036:C:G	50	100	1	0.07916
10:20662041:A:G	50	100	1	0.03504
10:20662046:C:T	50	100	1	0.07898
10:20663125:C:T	50	100	0.85	0.01325
10:20663175:G:A	50	100	1	0.07898
10:20663260:G:A	50	100	0.99	0.04031
10:20663323:T:C	50	100	1	0.02324
10:20663641:G:A	50	100	1	0.07898
10:20663735:G:A	50	100	1	0.07898
10:20663838:T:C	50	100	1	0.01253
10:20664031:A:G	50	100	1	0.2117
10:20664229:G:A	50	100	1	0.07916
10:20664465:C:T	50	100	1	0.07898
10:20664686:T:C	50	100	0.98	0.0216
10:20664924:A:G	50	100	1	0.07898
10:20664935:G:A	50	100	1	0.06409
10:20665100:A:G	50	100	1	0.07898
10:20665212:G:A	50	100	1	0.07879
10:20665377:G:A	50	100	1	0.05737
10:20665631:T:C	50	100	1	0.2052
10:20665878:G:A	50	100	1	0.07898
10:20666083:A:G	50	100	1	0.2053
10:20666121:G:C	50	100	1	0.07843
10:20666382:C:A	49	100	1	0.07879
10:20666515:G:A	50	100	1	0.3235
10:20666526:A:G	50	100	1	0.07879
10:20666584:G:A	50	100	1	0.07879
10:20666636:G:A	50	100	1	0.07879
10:20667436:C:A	50	100	1	0.02324
10:20667546:C:T	50	100	1	0.376
10:20668291:G:A	50	100	0.99	0.331
10:20668547:G:C	50	100	1	0.3008
10:20668945:A:G	50	98	0.91	0.07008
10:20669277:T:A	50	100	0.98	0.1115
10:20669422:A:G	50	100	0.98	0.06463
10:20670718:G:A	50	100	1	0.05973
10:20671021:A:G	50	100	0.93	0.01652
10:20671615:A:C	50	100	1	0.03486
10:20671795:G:A	50	100	0.99	0.3404
10:20672078:T:C	50	100	1	0.01888
10:20672188:A:G	50	100	1	0.07879
10:20672691:C:T	50	100	1	0.01362
10:20672703:G:A	50	100	0.99	0.4134
10:20672865:A:T	50	100	1	0.3433
10:20672966:A:C	50	100	1	0.05011
10:20673338:C:T	50	100	0.99	0.3595
10:20673543:G:T	50	100	1	0.01943
10:20673704:G:T	50	100	1	0.1935
10:20673915:G:A	50	100	0.98	0.3442
10:20673929:A:C	49	100	0.99	0.07789
10:20673949:G:A	50	90	0.97	0.2081
10:20673957:G:A	50	92	0.98	0.339
10:20674049:A:T	50	98	1	0.0443
10:20674059:G:A	50	98	1	0.05247
10:20674066:A:C	50	98	1	0.05247
10:20674163:A:G	50	100	0.98	0.1569
10:20674251:A:G	50	100	0.99	0.4183
10:20674448:G:A	50	100	0.99	0.4947
10:20674958:T:G	50	100	0.98	0.05428
10:20675227:G:A	50	100	0.99	0.2219
10:20675380:A:C	50	100	1	0.339
10:20675505:G:A	50	100	1	0.1113
10:20675602:A:T	50	100	0.99	0.1131
10:20675825:T:C	50	100	0.99	0.3322
10:20675929:A:G	50	100	1	0.1106
10:20675944:A:G	50	100	0.96	0.07716
10:20676187:T:C	50	100	0.93	0.02124
10:20676409:C:G	50	100	1	0.1115
10:20676412:A:G	50	100	1	0.03758
10:20676452:A:T	50	100	1	0.1115
10:20676485:C:A	50	100	1	0.1115
10:20676486:A:C	50	100	0.99	0.2095
10:20676507:C:G	50	100	0.98	0.04448
10:20676790:G:A	50	100	0.99	0.2131
10:20676937:C:T	50	100	0.99	0.3317
10:20676989:C:T	50	100	1	0.04448
10:20677011:C:T	50	100	1	0.1113
10:20677024:G:A	50	100	0.99	0.2415
10:20677043:G:A	50	100	0.99	0.2199
10:20677122:G:A	50	100	1	0.3471
10:20677169:T:C	50	100	1	0.1255
10:20677396:A:G	49	100	0.97	0.02633
10:20677862:C:G	50	100	0.99	0.2271
10:20677886:G:A	50	100	1	0.4996
10:20678099:G:A	50	100	1	0.0138
10:20678203:T:C	50	100	1	0.4259
10:20678435:C:A	50	100	1	0.4985
10:20678826:A:T	50	100	1	0.4225
10:20679017:A:C	50	100	0.99	0.4717
10:20679400:C:T	50	100	1	0.3989
10:20679411:G:A	50	98	1	0.03359
10:20679565:C:G	50	100	0.99	0.2271
10:20679571:C:T	50	100	0.98	0.0118
10:20679609:G:A	50	98	1	0.03359
10:20679712:T:C	50	100	1	0.1017
10:20680010:A:G	50	100	1	0.1017
10:20680069:C:T	50	100	1	0.4993
10:20680102:T:A	50	100	0.98	0.4557
10:20680103:A:T	50	100	1	0.03068
10:20680146:C:T	50	100	1	0.1006
10:20680311:G:A	50	100	1	0.4989
10:20680340:G:A	50	100	1	0.1017
10:20680411:G:T	50	100	1	0.07734
10:20680590:C:A	50	100	1	0.1017
10:20680732:T:A	50	100	1	0.03195
10:20680845:G:A	50	100	1	0.4628
10:20680987:A:G	50	100	1	0.1015
10:20681020:T:C	49	100	0.99	0.4942
10:20681245:G:A	50	100	1	0.2075
10:20681356:C:A	50	100	1	0.4539
10:20681378:G:A	50	100	1	0.1289
10:20681548:C:T	50	100	1	0.3095
10:20681592:C:T	50	100	1	0.3097
10:20681970:C:T	50	100	1	0.03431
10:20682253:A:G	48	97.9	0.99	0.03214
10:20682420:G:C	47	93.6	1	0.1098
10:20682516:T:C	50	100	1	0.11
10:20682963:G:A	50	100	0.99	0.2843
10:20683478:G:C	50	100	0.99	0.1093
10:20683492:C:T	50	100	0.97	0.05138
10:20683641:G:A	50	98	0.99	0.276
10:20683896:T:C	50	100	1	0.06245
10:20683913:C:T	50	98	0.99	0.474
10:20683987:G:A	50	100	1	0.05192
10:20684197:C:A	49	98	0.99	0.2796
10:20684337:A:G	50	100	0.98	0.05901
10:20684794:T:G	50	100	0.99	0.3713
10:20684904:C:T	50	100	1	0.1111
10:20685736:G:A	50	100	0.97	0.03268
10:20686070:A:G	50	100	0.99	0.4559
10:20686312:G:A	50	98	0.99	0.2259
10:20686552:G:A	50	100	0.98	0.05755
10:20686627:T:A	50	100	1	0.03758
10:20686643:T:G	50	100	0.97	0.04993
10:20686725:G:A	50	100	0.99	0.4521
10:20686872:G:A	50	100	0.99	0.4087
10:20686924:A:G	50	100	0.99	0.4519
10:20687014:G:T	50	98	0.99	0.2121
10:20687201:T:C	50	100	0.98	0.1233
10:20687275:A:T	50	100	1	0.05374
10:20687300:T:G	50	100	1	0.4317
10:20687381:C:A	50	100	1	0.3765
10:20687428:G:A	50	100	0.99	0.4521
10:20687549:T:A	50	100	1	0.05483
10:20687565:C:T	48	100	1	0.01489
10:20687638:T:C	50	100	1	0.03758
10:20687666:T:C	50	100	1	0.05483
10:20687683:G:A	50	100	0.9	0.02179
10:20687752:C:T	50	100	0.98	0.04956
10:20687765:A:T	50	98	0.99	0.1765
10:20688002:G:A	50	100	0.99	0.05792
10:20688003:C:A	50	100	0.99	0.05792
10:20688226:T:C	50	98	0.99	0.2268
10:20688438:C:T	50	100	1	0.4515
10:20688704:T:G	50	100	1	0.4
10:20688754:T:G	50	100	1	0.02124
10:20688890:G:A	50	100	1	0.3985
10:20688939:G:A	50	100	0.98	0.01035
10:20688940:A:G	50	100	1	0.1118
10:20688996:A:G	50	100	1	0.4515
10:20689143:T:C	50	100	0.99	0.1247
10:20689754:T:G	50	100	0.92	0.03431
10:20689795:T:A	50	100	1	0.4
10:20689950:G:T	50	100	0.99	0.1294
10:20690070:A:G	49	100	1	0.04956
10:20690125:T:C	50	96	0.98	0.4657
10:20690427:T:C	50	100	1	0.4537
10:20690513:T:C	50	100	1	0.4005
10:20690575:C:T	50	100	0.99	0.1207
10:20690636:T:A	50	100	1	0.05211
10:20690673:T:C	50	100	1	0.4535
10:20690954:G:A	50	100	1	0.02505
10:20691087:G:A	50	100	1	0.4
10:20691093:G:A	50	100	1	0.4001
10:20691114:C:T	50	100	1	0.4003
10:20691145:G:A	50	100	1	0.05192
10:20691177:C:T	50	100	1	0.398
10:20691203:C:G	50	100	1	0.4
10:20691205:T:C	50	100	1	0.06736
10:20691289:G:A	50	100	0.95	0.0345
10:20691428:A:T	50	100	1	0.05192
10:20691509:G:A	50	100	0.99	0.1109
10:20692213:G:A	50	98	1	0.02905
10:20692354:A:G	50	100	1	0.05192
10:20692397:C:T	50	100	1	0.01616
10:20692476:G:A	50	100	1	0.05301
10:20693055:C:T	50	100	1	0.1432
10:20693229:T:C	50	100	0.94	0.0345
10:20693852:C:A	50	100	1	0.03922
10:20693875:G:A	50	100	1	0.01616
10:20694011:C:T	50	100	1	0.1629
10:20694019:A:T	50	100	1	0.2716
10:20694127:G:C	50	100	1	0.2705
10:20694795:T:C	50	100	1	0.4366
10:20694925:A:G	50	100	0.99	0.1645
10:20695078:T:C	50	98	0.99	0.2135
10:20695103:A:G	50	100	0.99	0.1643
10:20695189:A:G	50	100	0.99	0.165
10:20695199:T:C	50	100	1	0.03304
10:20695400:T:A	50	100	1	0.04575
10:20695490:G:A	50	100	0.97	0.04793
10:20695751:T:C	50	98	1	0.1816
10:20695978:G:A	50	100	1	0.1443
10:20695983:C:T	50	98	1	0.2121
10:20696652:G:T	50	100	1	0.1429
10:20697106:G:A	50	98	1	0.02324
10:20697193:C:G	50	100	0.95	0.0216
10:20697829:C:T	50	100	1	0.01598
10:20697832:T:A	50	100	1	0.1665
10:20697834:T:A	50	100	1	0.1665
10:20697841:C:T	50	100	1	0.05356
10:20697867:C:G	50	100	1	0.1665
10:20698019:A:T	50	100	1	0.1118
10:20698210:T:G	50	100	1	0.2653
10:20698357:A:C	50	100	1	0.1117
10:20698539:C:A	50	100	1	0.1665
10:20698610:C:A	50	100	1	0.1117
10:20699034:G:A	50	100	1	0.4012
10:20699058:T:C	50	100	1	0.04757
10:20699313:C:G	50	100	0.99	0.09423
10:20699351:T:C	50	100	0.88	0.04303
10:20699578:C:T	50	100	1	0.1643
10:20699849:T:C	50	98	1	0.1748
10:20699870:C:T	50	100	1	0.03722
10:20699923:T:C	50	100	1	0.4096
10:20699951:T:C	50	100	0.99	0.1447
10:20700001:A:G	50	100	1	0.1652
10:20700158:A:C	50	100	1	0.1823
10:20700438:T:C	50	100	0.99	0.1449
10:20700450:T:C	50	100	1	0.05447
10:20700512:T:C	50	100	1	0.03359
10:20700560:T:C	50	100	1	0.2373
10:20701128:A:G	50	100	1	0.2393
10:20701579:A:C	50	100	0.99	0.4232
10:20701683:G:A	50	100	1	0.01598
10:20701893:T:C	50	100	1	0.1661
10:20701919:T:A	50	98	0.98	0.1964
10:20701927:A:G	50	100	1	0.03922
10:20702047:C:T	50	100	1	0.1661
10:20702744:C:T	50	100	1	0.0158
10:20702792:C:A	50	100	1	0.05156
10:20702841:G:T	50	100	1	0.1629
10:20703242:T:G	50	100	1	0.1636
10:20703311:C:A	50	100	1	0.01416
10:20703559:A:G	50	100	1	0.02959
10:20703742:A:G	50	98	0.98	0.02832
10:20703871:G:A	50	100	1	0.1104
10:20703928:T:C	50	100	1	0.1107
10:20704173:T:C	50	100	1	0.2324
10:20704373:A:G	50	100	1	0.1107
10:20704422:G:T	50	100	1	0.1102
10:20704434:C:T	50	100	1	0.02542
10:20704479:G:T	50	100	0.99	0.1102
10:20704549:C:A	50	96	0.99	0.2251
10:20704587:G:A	50	100	1	0.1623
10:20704863:C:A	50	100	1	0.05156
10:20704868:A:G	50	100	1	0.05156
10:20704890:C:T	50	100	0.98	0.05392
10:20704992:C:A	50	100	1	0.1619
10:20705332:G:A	50	100	1	0.0118
10:20705427:T:G	50	100	1	0.0325
10:20705918:T:C	50	100	1	0.3954
10:20706147:A:T	50	100	1	0.1643
10:20706216:G:A	49	100	1	0.1627
10:20706382:A:C	50	100	1	0.2462
10:20706552:C:T	50	100	0.98	0.1127
10:20706588:T:C	50	100	1	0.05773
10:20706739:C:A	50	100	1	0.1728
10:20706768:T:C	50	100	0.99	0.4383
10:20706903:A:G	50	100	0.99	0.1102
10:20706927:A:G	50	100	1	0.01253
10:20706931:C:G	50	98	1	0.1774
10:20706969:C:T	50	100	1	0.05719
10:20707061:G:A	50	100	1	0.1231
10:20707339:G:A	50	100	1	0.173
10:20707356:C:T	50	100	1	0.2807
10:20707765:G:A	50	100	0.98	0.04866
10:20707968:C:T	50	100	1	0.02342
10:20707979:G:T	50	100	1	0.1178
10:20708225:G:A	50	100	0.99	0.1095
10:20708461:C:T	50	100	1	0.1721
10:20708622:G:A	50	100	1	0.06445
10:20708816:G:A	50	100	1	0.1721
10:20709162:G:A	50	100	1	0.01525
10:20709183:G:T	50	100	1	0.1721
10:20709327:C:T	50	100	1	0.01017
10:20709566:G:A	50	100	1	0.05156
10:20709772:A:G	50	100	1	0.2765
10:20710031:A:G	50	100	0.89	0.01888
10:20710113:C:T	50	100	0.99	0.1093
10:20710260:C:T	50	100	1	0.02433
10:20710276:C:A	50	100	1	0.1028
10:20710437:T:A	50	100	1	0.1728
10:20710440:A:C	50	100	1	0.1029
10:20710584:A:G	50	100	0.99	0.1447
10:20710599:C:T	50	100	1	0.1718
10:20710788:G:A	50	100	1	0.1727
10:20711025:G:T	50	100	1	0.09332
10:20711199:G:A	50	100	0.99	0.1474
10:20711234:G:A	50	100	1	0.0935
10:20711266:C:A	50	100	1	0.01961
10:20711283:G:A	50	100	0.99	0.1093
10:20711293:G:A	50	100	1	0.03268
10:20711736:G:A	50	100	0.99	0.09441
10:20712163:G:A	50	100	1	0.03268
10:20712398:C:T	50	100	0.98	0.1002
10:20712596:A:G	50	98	0.98	0.2564
10:20712773:T:C	50	98	0.99	0.3914
10:20712783:G:A	50	100	0.96	0.08333
10:20713173:T:A	50	100	0.97	0.03867
10:20713376:C:A	50	100	0.96	0.343
10:20713831:G:A	50	100	0.99	0.3493
10:20713851:A:T	50	100	0.93	0.06463
10:20713852:T:C	50	98	0.91	0.05465
10:20714344:A:T	50	100	0.98	0.1138
10:20714431:A:T	50	100	0.96	0.08569
10:20714508:C:G	50	100	0.99	0.2239
10:20714783:T:C	50	100	0.99	0.2042
10:20714821:A:G	50	100	0.99	0.2958
10:20715064:T:C	50	100	0.98	0.1365
10:20715111:T:A	50	100	0.98	0.2231
10:20715130:T:G	50	100	0.97	0.0846
10:20715131:T:C	50	100	0.97	0.0846
10:20715368:C:T	50	100	1	0.03068
10:20715433:A:G	50	100	1	0.2956
10:20715596:A:C	50	98	0.98	0.1233
10:20715598:A:C	50	98	0.98	0.1233
10:20715719:G:A	50	100	0.94	0.08569
10:20716086:G:A	50	100	1	0.2927
10:20716406:C:T	50	100	1	0.03159
10:20716904:C:T	50	100	1	0.0207
10:20717152:G:A	50	100	1	0.01017
10:20717389:C:T	50	100	1	0.3738
10:20717583:C:T	50	100	1	0.01162
10:20717604:G:A	50	98	0.91	0.02596
10:20717638:C:A	50	100	0.99	0.08533
10:20717651:T:C	49	98	1	0.327
10:20717654:A:G	50	98	0.99	0.1349
10:20717845:C:T	50	100	1	0.1062
10:20717976:C:T	50	100	0.99	0.03159
10:20718156:G:A	50	100	1	0.1062
10:20718450:C:T	50	100	0.96	0.04031
10:20718491:G:A	50	98	0.99	0.1117
10:20718557:A:C	50	100	1	0.3471
10:20718565:T:C	50	100	1	0.0207
10:20718792:T:C	50	100	0.97	0.02033
10:20718844:C:T	50	100	0.99	0.0325
10:20718852:A:G	50	100	0.99	0.03068
10:20719210:T:G	50	98	0.99	0.1131
10:20719511:T:A	50	98	0.98	0.02669
10:20719565:T:G	50	100	1	0.1066
10:20719838:T:A	50	100	0.98	0.02088
10:20720087:T:C	50	96	1	0.3121
10:20720173:T:C	50	98	0.98	0.1133
10:20720180:T:G	50	100	1	0.02088
10:20720424:A:G	50	98	1	0.3557
10:20720556:G:A	50	98	1	0.3733
10:20720669:A:T	50	98	1	0.2934
10:20720683:G:A	50	96	1	0.2887
10:20720713:C:A	50	100	1	0.01416
10:20720938:C:T	50	98	1	0.4791
10:20721078:C:A	50	100	1	0.0207
10:20721079:A:T	50	100	1	0.0207
10:20721430:G:T	50	100	0.97	0.08533
10:20721438:T:G	50	100	0.97	0.08333
10:20721484:G:T	50	100	0.99	0.0236
10:20721583:T:C	50	98	1	0.4784
10:20721683:C:T	50	100	0.88	0.01144
10:20721684:G:T	50	100	0.98	0.08733
10:20721691:C:T	50	98	1	0.3108
10:20722127:G:A	50	98	1	0.293
10:20722696:T:C	50	100	0.97	0.02015
10:20722775:C:T	50	96	1	0.3775
10:20723303:G:A	50	100	0.99	0.03322
10:20723437:A:T	49	95.9	1	0.3775
10:20723474:G:A	49	100	0.98	0.02651
10:20723826:G:T	50	100	1	0.0207
10:20723827:C:T	50	100	1	0.0207
10:20723833:G:A	50	100	0.97	0.02033
10:20723877:A:G	50	96	1	0.2883
10:20724177:C:T	50	100	1	0.0207
10:20724335:A:G	50	100	1	0.01162
10:20724916:A:G	50	96	1	0.2918
10:20725576:G:A	50	100	1	0.09459
10:20725771:A:G	50	98	0.93	0.1169
10:20725934:G:C	50	100	0.99	0.1229
10:20726030:A:C	50	98	0.99	0.297
10:20726104:C:T	50	100	0.99	0.1231
10:20726321:C:T	50	100	0.97	0.0443
10:20726414:C:T	50	100	0.97	0.08515
10:20726459:G:A	50	100	1	0.01126
10:20726600:T:C	50	100	0.99	0.03558
10:20727295:T:C	50	100	0.99	0.04793
10:20727411:G:C	50	100	1	0.05156
10:20727458:T:A	50	100	0.98	0.01906
10:20727862:A:G	50	100	1	0.0207
10:20728121:T:A	50	96	0.99	0.2899
10:20728182:G:C	50	100	1	0.05156
10:20728206:C:T	50	96	0.99	0.3811
10:20728233:A:G	50	96	0.99	0.4976
10:20728282:C:T	50	98	0.98	0.3175
10:20728374:G:A	50	98	0.99	0.3807
10:20728670:T:C	50	100	0.96	0.03994
10:20728812:C:T	50	100	0.98	0.0846
10:20728878:T:C	50	100	1	0.1127
10:20728966:G:A	50	100	0.98	0.01198
10:20729454:G:A	50	100	1	0.01216
10:20729940:T:G	50	98	0.97	0.3243
10:20730171:T:A	50	100	0.99	0.03086
10:20730399:C:T	50	100	1	0.02088
10:20730678:T:C	50	100	1	0.01525
10:20731292:C:T	50	100	0.99	0.07861
10:20731754:G:A	50	100	1	0.02088
10:20731806:C:T	50	100	0.99	0.1206
10:20731826:G:A	50	100	1	0.01743
10:20732166:T:C	50	100	1	0.1227
10:20732259:T:C	50	100	1	0.01725
10:20732505:C:T	50	100	1	0.02088
10:20733041:C:T	50	98	0.99	0.3108
10:20733707:C:T	50	98	0.99	0.3052
10:20734333:T:A	50	98	0.99	0.2473
10:20734492:G:A	50	100	1	0.08497
10:20734620:A:G	50	96	1	0.2941
10:20734823:A:C	50	100	1	0.1224
10:20735152:A:G	50	100	0.99	0.03086
10:20735249:G:A	50	100	0.89	0.0345
10:20735389:A:G	50	98	0.99	0.1229
10:20735520:T:C	50	100	0.94	0.01398
10:20735678:G:A	50	98	0.99	0.1127
10:20735850:C:A	50	98	0.91	0.03341
10:20736244:T:A	50	96	1	0.2878
10:20736531:G:A	50	100	1	0.08588
10:20736834:T:C	50	100	0.99	0.05374
10:20737272:T:C	50	98	0.86	0.05356
10:20737354:A:G	50	96	0.99	0.2928
10:20737393:T:C	50	98	0.98	0.1106
10:20737420:C:T	50	98	0.98	0.1107
10:20737578:C:T	50	100	0.98	0.01471
10:20737598:C:T	50	100	0.98	0.01471
10:20737960:G:A	50	100	0.97	0.4936
10:20738113:A:G	50	98	0.97	0.04793
10:20738180:G:A	50	100	0.97	0.1033
10:20738330:G:C	50	100	0.96	0.01779
10:20738513:G:T	50	98	0.96	0.3893
10:20738841:C:A	50	100	1	0.0512
10:20739149:G:T	50	100	0.98	0.03486
10:20739688:C:T	50	98	1	0.03468
10:20740825:T:C	50	100	1	0.0216
10:20741346:G:A	50	100	0.98	0.09622
10:20741651:T:C	50	100	0.99	0.1242
10:20741925:C:T	50	100	0.99	0.4263
10:20742072:G:C	50	100	1	0.01035
10:20742191:C:T	50	100	0.97	0.01198
10:20742615:G:A	50	100	0.97	0.03395
10:20742696:G:C	50	100	0.99	0.3838
10:20742999:C:T	50	100	0.99	0.1245
10:20743004:T:C	50	96	0.94	0.06518
10:20743160:T:C	50	100	0.99	0.1273
10:20743236:A:G	50	100	1	0.07062
10:20743298:A:G	50	100	0.99	0.3838
10:20744769:T:G	50	100	0.99	0.3264
10:20744803:C:T	50	100	0.99	0.3853
10:20744812:T:C	50	98	0.93	0.01089
10:20744989:T:C	50	100	0.94	0.02977
10:20745003:C:T	50	100	1	0.1273
10:20745005:A:G	50	100	0.96	0.01126
10:20745388:G:A	50	100	0.99	0.06318
10:20745919:A:T	50	100	0.99	0.3551
10:20746025:A:G	50	100	0.99	0.3386
10:20746081:A:G	50	100	1	0.1275
10:20746196:C:T	50	100	1	0.01035
10:20746522:C:A	50	100	1	0.05374
10:20747005:G:C	50	100	1	0.05392
10:20747145:C:T	50	100	1	0.1275
10:20747230:A:T	50	100	0.91	0.01017
10:20747257:C:T	50	100	1	0.2841
10:20747394:C:T	50	100	0.99	0.1245
10:20747471:G:A	50	100	0.99	0.1245
10:20747714:G:C	50	100	0.99	0.2522
10:20747748:T:C	50	100	0.99	0.1245
10:20747827:G:A	50	100	1	0.3851
10:20747914:T:G	50	100	1	0.09931
10:20748069:A:G	50	100	1	0.01761
10:20748087:A:G	50	100	0.96	0.01126
10:20748365:C:T	50	100	1	0.486
10:20748411:T:A	50	100	1	0.02324
10:20748728:A:G	50	100	1	0.0207
10:20748932:G:C	50	100	0.94	0.03486
10:20749178:C:T	50	100	1	0.02088
10:20749262:G:T	50	100	0.99	0.3836
