## Supplemental Table 1 for "Genome-wide association study in Brazil identifies genetic susceptibility to tuberculosis with single-cell gene effects": TableS1_hpWGS_concordance_subset.csv (part 227 of 377)

snpID	total_call	percent_concordance	impute_score	MAF
10:20749472:C:G	50	100	1	0.3395
10:20749739:C:T	50	100	1	0.01216
10:20749770:C:T	50	100	1	0.01452
10:20749836:A:G	50	100	0.98	0.1249
10:20749965:A:C	50	100	1	0.02324
10:20750019:G:C	50	100	1	0.364
10:20750028:G:A	50	100	0.99	0.02778
10:20750113:T:G	50	100	1	0.3273
10:20750178:G:A	50	100	0.98	0.1247
10:20750199:C:T	50	100	1	0.02306
10:20750250:C:A	50	100	0.98	0.1247
10:20750461:C:T	50	100	1	0.3273
10:20750630:A:C	50	100	1	0.1273
10:20750695:T:C	50	100	1	0.01216
10:20750731:G:A	50	100	1	0.3393
10:20750757:A:C	50	100	1	0.3257
10:20750912:C:T	50	100	0.99	0.407
10:20751047:C:T	50	98	1	0.02324
10:20751174:G:A	50	100	0.99	0.283
10:20751190:G:C	49	100	0.96	0.1247
10:20751327:G:T	50	100	0.96	0.07081
10:20751541:C:A	50	100	1	0.3272
10:20751654:A:T	49	93.9	0.86	0.1438
10:20751658:T:A	49	95.9	0.75	0.02869
10:20751678:A:T	49	91.8	0.98	0.3943
10:20751757:G:A	46	97.8	0.97	0.0659
10:20751775:T:C	49	98	0.93	0.03395
10:20751936:C:T	50	98	0.96	0.02342
10:20752010:T:G	50	100	0.94	0.01198
10:20752024:T:A	50	100	1	0.01235
10:20752116:C:T	48	95.8	0.95	0.1289
10:20752164:G:C	43	97.7	0.96	0.124
10:20752471:G:C	48	97.9	0.99	0.07335
10:20752570:T:C	50	80	0.99	0.3742
10:20752571:C:G	50	98	0.96	0.02977
10:20753118:T:C	34	97.1	0.96	0.128
10:20753675:G:A	50	100	1	0.02324
10:20753677:T:A	50	100	1	0.02324
10:20753738:C:G	48	91.7	0.98	0.3678
10:20754416:G:T	42	81	0.96	0.2907
10:20754466:G:T	46	93.5	0.93	0.1235
10:20754471:C:T	46	93.5	0.93	0.1235
10:20754543:G:A	50	100	0.98	0.1275
10:20754663:T:C	49	95.9	0.98	0.2505
10:20754877:G:A	35	88.6	0.99	0.2709
10:20755097:A:G	47	100	0.94	0.01235
10:20755113:G:C	46	97.8	0.96	0.3297
10:20755238:G:A	50	88	0.97	0.1398
10:20755341:G:T	49	77.6	0.98	0.4936
10:20755393:T:C	48	97.9	1	0.2885
10:20755403:C:T	49	98	0.99	0.07262
10:20755428:C:G	49	91.8	0.97	0.1276
10:20755677:A:G	50	98	0.96	0.1195
10:20755806:G:A	46	100	0.99	0.04158
10:20756885:A:G	28	82.1	0.98	0.2529
10:20756925:C:G	43	90.7	0.98	0.2108
10:20757210:C:T	50	100	1	0.01525
10:20757323:C:T	50	100	0.97	0.09168
10:20757372:C:T	50	100	0.98	0.03468
10:20757426:T:C	50	98	0.97	0.09895
10:20757487:C:T	50	98	0.96	0.05537
10:20757700:T:A	50	100	1	0.01017
10:20757725:A:G	50	100	0.94	0.04176
10:20757732:T:A	50	100	0.98	0.13
10:20757829:T:C	50	98	0.99	0.356
10:20757835:T:A	50	100	1	0.3226
10:20758566:A:G	50	100	0.99	0.08315
10:20758684:C:T	50	100	1	0.01216
10:20758689:A:G	50	100	1	0.02306
10:20758843:T:C	50	98	1	0.4944
10:20759222:T:C	50	100	0.96	0.01107
10:20759378:A:G	50	98	1	0.4904
10:20759510:G:A	50	100	1	0.02288
10:20759686:G:A	50	98	1	0.4897
10:20759753:T:C	50	98	1	0.4902
10:20759846:G:A	50	100	0.97	0.05755
10:20759877:T:C	50	98	0.99	0.4949
10:20760364:A:G	50	100	0.99	0.4973
10:20760405:T:C	50	100	0.98	0.1273
10:20760658:T:A	50	98	0.94	0.01071
10:20760884:T:C	50	100	0.93	0.02342
10:20761073:C:A	50	98	0.96	0.02614
10:20761230:C:A	50	100	0.94	0.03341
10:20761433:C:T	50	100	0.94	0.0158
10:20761519:C:A	50	100	0.97	0.08787
10:20761585:G:A	50	100	0.95	0.04666
10:20761611:T:C	50	100	0.94	0.04666
10:20761618:C:T	50	98	0.98	0.09532
10:20761759:G:T	50	100	1	0.07099
10:20761794:A:C	50	98	0.94	0.07934
10:20761987:C:G	50	100	0.99	0.06518
10:20762369:C:T	50	100	1	0.065
10:20762530:T:G	50	100	0.98	0.4855
10:20762542:T:C	50	100	0.99	0.2128
10:20762823:G:A	50	100	0.99	0.463
10:20762833:G:C	50	100	1	0.01089
10:20763094:A:G	50	100	1	0.4942
10:20763099:G:A	50	100	1	0.01997
10:20763116:G:A	50	100	0.98	0.06481
10:20763124:G:C	50	100	1	0.06481
10:20763170:G:A	50	100	1	0.4947
10:20763267:T:G	50	100	0.98	0.02179
10:20763497:C:T	50	100	0.98	0.0679
10:20763583:A:C	50	100	1	0.4818
10:20763691:A:T	50	100	1	0.4882
10:20763756:G:A	50	100	1	0.4831
10:20764019:A:C	50	100	1	0.4808
10:20764100:T:C	50	100	0.99	0.2456
10:20764187:C:T	50	100	1	0.02106
10:20764792:T:G	50	100	1	0.06264
10:20764799:C:T	50	100	0.96	0.06881
10:20765124:A:T	50	100	1	0.06481
10:20765138:T:C	50	100	0.94	0.04375
10:20765221:T:C	50	100	0.96	0.05465
10:20765653:A:G	50	100	1	0.4886
10:20765807:G:A	50	100	1	0.4542
10:20765957:G:A	50	100	0.96	0.03758
10:20766160:A:G	50	100	1	0.4168
10:20767147:A:G	50	100	1	0.02015
10:20767658:C:A	50	100	0.99	0.246
10:20767898:T:G	50	100	0.97	0.08642
10:20768002:C:T	50	100	0.94	0.01561
10:20768453:G:A	50	100	1	0.02197
10:20768616:C:G	50	100	1	0.482
10:20768648:C:T	50	100	1	0.4906
10:20768918:G:A	50	98	0.93	0.06373
10:20769138:G:A	50	98	1	0.4503
10:20769204:G:A	49	100	1	0.4521
10:20769245:T:C	50	100	1	0.3854
10:20769383:G:A	50	100	1	0.01325
10:20769624:G:A	50	100	0.99	0.09804
10:20769667:T:C	50	98	0.99	0.3177
10:20769757:C:A	50	100	1	0.06954
10:20769987:T:C	50	98	0.99	0.3951
10:20769995:C:T	50	100	1	0.01779
10:20770282:T:A	50	100	0.99	0.06427
10:20770507:T:G	50	98	0.95	0.07226
10:20770782:T:C	50	100	1	0.2442
10:20771236:A:G	50	98	0.99	0.4699
10:20771449:C:G	50	100	0.99	0.06536
10:20771571:G:A	50	100	0.94	0.02269
10:20771651:C:G	50	100	0.97	0.06173
10:20771865:G:A	50	100	1	0.02052
10:20771889:T:C	50	98	0.99	0.455
10:20772562:C:G	50	100	1	0.01779
10:20772567:A:C	50	100	0.99	0.124
10:20772583:A:C	50	100	1	0.01779
10:20772688:A:G	50	100	0.99	0.1289
10:20772860:G:C	50	100	1	0.07498
10:20773159:G:A	50	100	0.85	0.01652
10:20773376:G:A	50	100	0.99	0.4964
10:20773404:T:C	50	100	1	0.07516
10:20773410:A:C	50	100	1	0.4444
10:20773617:A:T	50	100	1	0.1051
10:20773618:T:C	50	100	1	0.1314
10:20773719:A:G	50	100	0.96	0.03123
10:20773751:A:T	50	100	0.95	0.05374
10:20774132:G:T	50	100	0.98	0.1167
10:20774373:G:C	50	100	1	0.4205
10:20774539:G:C	50	100	1	0.417
10:20774625:G:C	50	98	0.99	0.4165
10:20774757:C:T	50	100	1	0.01452
10:20774947:C:T	50	100	1	0.01779
10:20775362:G:A	50	100	1	0.02033
10:20775487:A:C	50	100	0.98	0.1164
10:20775658:C:T	50	98	1	0.07044
10:20775922:G:A	50	100	0.99	0.2667
10:20775959:T:C	50	100	0.99	0.4058
10:20775969:C:A	50	100	0.99	0.02251
10:20776180:G:C	50	100	0.98	0.06118
10:20776588:T:C	50	100	0.99	0.2293
10:20776749:G:C	50	96	0.99	0.4984
10:20777011:A:G	50	100	1	0.0748
10:20777266:G:T	50	100	0.98	0.09695
10:20777737:C:T	50	100	1	0.01779
10:20778052:G:T	50	98	0.98	0.1699
10:20778237:A:C	50	96	0.99	0.3146
10:20778754:T:G	50	94	0.96	0.3197
10:20779328:T:C	50	100	0.97	0.1156
10:20779766:G:A	50	100	1	0.2667
10:20779945:C:T	50	96	0.99	0.4018
10:20780035:G:C	50	100	1	0.01107
10:20780243:T:G	50	96	1	0.2959
10:20781464:G:A	50	100	1	0.07026
10:20781728:C:T	50	100	0.99	0.08243
10:20781764:C:T	50	100	0.99	0.1639
10:20782056:A:G	50	100	1	0.02233
10:20782262:G:C	50	94	1	0.4203
10:20782543:T:C	50	100	0.97	0.05374
10:20783429:T:C	50	100	0.82	0.01307
10:20783672:G:A	50	100	1	0.1616
10:20784190:G:A	50	100	0.99	0.06972
10:20784259:C:T	50	100	1	0.02124
10:20784521:G:A	50	100	0.89	0.02251
10:20784592:T:C	50	100	0.99	0.3916
10:20785091:T:C	50	100	0.97	0.05265
10:20785177:G:A	50	100	1	0.01235
10:20785415:A:G	50	96	0.99	0.3991
10:20785526:T:C	50	100	0.99	0.2416
10:20785662:A:C	50	100	1	0.02052
10:20785795:T:C	50	98	0.99	0.102
10:20786155:G:C	50	100	0.95	0.06772
10:20786366:T:C	50	100	0.99	0.02052
10:20786410:T:C	50	100	0.98	0.234
10:20787171:C:A	50	100	1	0.2195
10:20787356:C:G	50	100	0.95	0.03486
10:20787372:A:T	50	100	1	0.01216
10:20787378:C:T	50	100	0.99	0.2544
10:20787571:A:T	50	100	1	0.01235
10:20787604:C:T	50	100	1	0.01507
10:20787636:T:G	50	100	1	0.02052
10:20787896:G:A	50	100	1	0.02124
10:20788235:G:A	50	100	0.99	0.05719
10:20788671:T:C	50	98	0.99	0.4296
10:20788706:A:C	50	98	0.98	0.2522
10:20789138:C:G	50	98	0.99	0.4147
10:20789254:A:G	50	100	1	0.08606
10:20789307:A:C	50	100	0.99	0.1356
10:20789493:G:A	50	100	1	0.1451
10:20789548:G:A	50	100	1	0.1737
10:20789611:T:G	50	98	0.99	0.4223
10:20789911:A:G	50	100	1	0.01325
10:20789929:A:G	50	96	0.99	0.417
10:20790422:G:A	50	100	0.83	0.01126
10:20790614:C:A	49	100	1	0.01307
10:20790619:C:A	50	100	0.8	0.01126
10:20790825:T:C	50	98	1	0.4172
10:20790908:C:A	50	100	1	0.01344
10:20790911:T:C	50	100	1	0.01325
10:20791206:C:G	50	100	1	0.02052
10:20791258:A:G	50	100	1	0.03377
10:20791609:A:G	50	98	0.99	0.4513
10:20791637:A:C	50	98	0.99	0.4564
10:20791743:A:G	50	100	1	0.08588
10:20792072:G:A	50	98	1	0.07081
10:20792612:G:T	50	100	1	0.0138
10:20792914:G:A	50	96	0.99	0.2792
10:20793120:T:C	50	98	0.97	0.09386
10:20794241:C:T	50	100	0.99	0.05773
10:20794401:A:G	50	96	0.99	0.09368
10:20794506:T:G	50	98	0.98	0.433
10:20794844:G:A	50	98	0.99	0.09368
10:20795105:C:A	50	100	1	0.02142
10:20795176:T:C	50	100	1	0.0216
10:20796133:G:A	50	100	1	0.02142
10:20796239:C:T	50	98	0.99	0.09749
10:20796464:A:T	49	100	0.96	0.04902
10:20797539:G:A	50	100	0.99	0.09423
10:20797575:C:T	50	98	0.99	0.2585
10:20797578:G:T	50	100	1	0.01489
10:20797603:C:G	50	98	0.99	0.4593
10:20797977:C:A	50	100	1	0.01126
10:20798556:T:C	50	98	1	0.2237
10:20798756:T:C	50	100	0.93	0.03159
10:20798827:A:G	50	100	1	0.02106
10:20799211:A:G	50	98	0.97	0.1029
10:20799261:T:A	50	100	0.97	0.1028
10:20799538:C:G	50	100	1	0.065
10:20799782:T:C	50	100	0.98	0.05102
10:20799810:C:T	50	100	0.99	0.4897
10:20799872:G:A	50	100	0.96	0.05283
10:20799950:A:T	50	100	0.99	0.0216
10:20800105:T:C	50	100	1	0.2505
10:20800502:C:A	50	100	1	0.02088
10:20800764:G:A	50	100	0.95	0.0728
10:20801226:C:T	50	100	0.99	0.4602
10:20801727:G:A	50	100	0.98	0.01598
10:20802033:A:G	50	98	0.98	0.1033
10:20802512:T:C	50	100	0.98	0.03159
10:20802715:T:C	50	100	0.91	0.01126
10:20802774:C:G	50	100	1	0.02088
10:20802802:A:G	50	98	0.97	0.1029
10:20802893:G:A	50	100	0.99	0.07771
10:20803484:C:G	50	98	1	0.2041
10:20803487:C:T	50	98	0.88	0.02687
10:20803814:T:A	50	82	0.97	0.4503
10:20803816:T:A	50	92	0.96	0.3778
10:20803818:T:A	50	92	0.94	0.2455
10:20803820:T:A	50	92	0.93	0.1235
10:20803822:T:A	50	96	0.94	0.09877
10:20803824:T:A	50	98	0.88	0.06518
10:20803857:T:G	50	98	1	0.01561
10:20804390:G:A	50	100	1	0.07044
10:20804402:C:T	50	100	0.98	0.05773
10:20804513:T:C	50	100	0.97	0.02941
10:20804518:T:A	50	98	0.98	0.05719
10:20804686:G:A	50	98	0.99	0.09405
10:20805114:T:A	50	100	0.97	0.02923
10:20805122:A:C	50	100	1	0.01344
10:20805130:G:A	50	100	0.98	0.05047
10:20805263:T:C	50	100	0.98	0.02923
10:20805348:C:T	50	98	0.99	0.2064
10:20805718:T:C	50	100	1	0.01144
10:20805722:G:A	50	100	0.93	0.01906
10:20805777:T:C	50	100	0.98	0.02941
10:20805836:C:T	50	100	1	0.0374
10:20805902:T:C	50	100	0.98	0.02869
10:20806158:A:G	50	96	0.99	0.2048
10:20806264:C:T	50	100	0.99	0.01743
10:20806265:C:G	50	100	1	0.01761
10:20806548:A:G	50	98	0.99	0.07044
10:20806681:G:A	50	100	0.98	0.01507
10:20806721:G:C	50	98	0.97	0.1008
10:20806798:A:G	50	100	1	0.02106
10:20806854:C:G	50	94	0.99	0.2033
10:20807183:A:T	50	100	1	0.01743
10:20807221:G:A	50	100	1	0.03776
10:20807768:G:C	50	100	1	0.07879
10:20807916:T:C	50	98	1	0.2266
10:20808192:G:A	50	100	0.98	0.118
10:20808230:A:T	50	100	1	0.02269
10:20808283:G:C	50	98	1	0.2082
10:20808840:A:G	50	98	0.98	0.4468
10:20809247:C:G	50	100	1	0.01616
10:20810107:C:A	50	100	0.97	0.01507
10:20810340:G:T	50	100	0.95	0.03667
10:20811126:A:G	50	98	0.95	0.1033
10:20811982:A:G	50	98	0.98	0.1071
10:20812201:G:A	50	98	0.97	0.03794
10:20812388:C:T	50	100	0.94	0.04285
10:20812494:T:C	50	98	0.97	0.461
10:20813478:T:C	50	98	0.98	0.2544
10:20814321:C:A	50	100	0.96	0.0167
10:20814345:C:A	50	100	0.97	0.06826
10:20814471:G:C	50	100	0.95	0.03395
10:20814599:A:C	50	100	1	0.01779
10:20814617:T:C	50	100	0.97	0.04593
10:20815684:T:C	50	100	0.98	0.05102
10:20815765:A:T	50	96	0.99	0.4882
10:20815833:A:G	50	100	1	0.01652
10:20815903:G:A	49	100	0.95	0.01652
10:20816363:G:C	50	100	0.97	0.0561
10:20816762:G:A	50	100	0.93	0.05556
10:20816816:C:T	50	100	0.98	0.03413
10:20817320:T:C	50	100	0.97	0.03159
10:20817332:A:T	50	98	0.97	0.03831
10:20817740:C:G	50	100	1	0.01652
10:20818075:G:A	50	98	1	0.0256
10:20818558:C:A	50	98	1	0.02705
10:20818641:A:C	50	100	0.96	0.01198
10:20819299:T:C	50	96	0.99	0.05138
10:20819318:C:T	50	98	0.99	0.4946
10:20819448:C:T	50	100	0.96	0.1607
10:20819777:T:C	50	100	0.97	0.04394
10:20819852:A:G	50	96	0.99	0.0532
10:20819921:T:C	50	96	0.99	0.2458
10:20819973:A:G	50	100	1	0.0216
10:20820130:C:T	50	98	0.98	0.2618
10:20820308:T:G	50	98	0.95	0.06863
10:20820684:G:C	50	92	0.99	0.2418
10:20820977:C:T	50	100	0.99	0.05592
10:20821023:C:T	50	98	0.99	0.1683
10:20821099:T:C	50	100	1	0.0216
10:20821450:A:C	50	100	0.91	0.01888
10:20821705:A:G	50	98	1	0.02687
10:20822237:A:G	50	100	0.97	0.04357
10:20822279:A:G	50	100	1	0.02142
10:20822357:C:A	50	94	0.99	0.4869
10:20822549:A:G	50	100	1	0.0236
10:20822929:T:G	50	98	1	0.05029
10:20822995:A:G	50	100	0.97	0.04938
10:20823005:A:C	50	100	1	0.02142
10:20823182:A:T	50	98	1	0.2435
10:20823208:A:T	50	98	0.98	0.1173
10:20823374:G:C	50	98	1	0.02814
10:20823730:C:G	50	100	1	0.02142
10:20823989:T:C	50	100	1	0.02342
10:20824010:A:C	50	98	0.99	0.05156
10:20824656:T:C	50	100	0.98	0.07153
10:20824971:C:T	50	100	1	0.02324
10:20825034:C:G	50	100	0.98	0.0561
10:20825591:T:C	50	100	0.99	0.4946
10:20825851:C:T	50	98	0.99	0.4949
10:20825933:A:G	50	98	0.99	0.0748
10:20825984:T:C	50	98	0.99	0.05138
10:20826021:T:G	50	100	0.96	0.04557
10:20826296:A:C	50	100	0.94	0.0216
10:20826403:T:C	50	100	1	0.4938
10:20826679:A:C	50	100	0.99	0.3635
10:20826977:T:G	50	100	0.99	0.3693
10:20827726:A:G	50	100	0.99	0.492
10:20827990:C:G	50	100	0.93	0.06754
10:20828004:C:T	50	100	1	0.02324
10:20828160:T:C	50	100	0.84	0.01816
10:20828745:T:C	50	96	0.99	0.05084
10:20829134:A:C	50	100	0.97	0.01598
10:20829244:T:C	50	100	0.96	0.06009
10:20829378:T:C	50	100	0.94	0.02124
10:20829439:G:T	50	100	0.96	0.06028
10:20829509:C:T	50	98	0.98	0.2313
10:20829540:A:G	50	100	0.99	0.2059
10:20829557:A:G	50	98	0.97	0.3942
10:20829558:C:T	50	98	0.99	0.2059
10:20829654:C:T	50	100	0.95	0.06028
10:20830012:T:C	50	100	0.96	0.1004
10:20830619:A:G	50	100	0.93	0.1117
10:20830908:A:G	50	100	0.91	0.01271
10:20831187:A:G	50	100	0.98	0.4385
10:20832138:G:A	50	100	0.9	0.01144
10:20832612:A:T	50	100	0.96	0.04394
10:20832640:A:C	50	100	1	0.09132
10:20832799:C:G	50	100	0.97	0.04448
10:20833354:A:C	50	100	0.68	0.01089
10:20833419:T:G	50	100	1	0.09132
10:20833518:T:C	50	100	1	0.0915
10:20833979:T:C	50	100	0.99	0.01707
10:20834031:C:T	50	100	0.99	0.4263
10:20834047:T:C	50	100	0.99	0.08388
10:20834256:T:C	50	100	0.93	0.01943
10:20834355:G:A	50	100	0.94	0.02306
10:20834664:A:G	50	100	1	0.02324
10:20834673:A:G	50	100	0.99	0.4267
10:20834737:T:C	50	100	0.97	0.01434
10:20834896:G:T	50	100	0.99	0.4281
10:20835355:T:A	50	100	1	0.02324
10:20835833:A:G	50	100	1	0.01634
10:20836127:C:A	50	100	0.95	0.0187
10:20836334:A:G	50	100	1	0.06845
10:20836371:C:T	50	98	1	0.02324
10:20836428:G:T	50	100	0.98	0.0216
10:20836559:G:C	50	100	0.97	0.04484
10:20836779:C:A	50	100	0.77	0.01616
10:20836830:T:A	50	98	1	0.2131
10:20836998:A:G	50	100	1	0.2215
10:20837151:G:T	50	100	0.86	0.02088
10:20838129:C:T	50	100	0.97	0.04521
10:20838293:A:C	50	100	0.97	0.04521
10:20838661:A:T	50	100	0.85	0.02487
10:20838853:A:G	50	100	1	0.07008
10:20838934:T:G	50	100	0.97	0.04503
10:20838935:A:G	50	100	0.97	0.04503
10:20839240:T:C	50	100	0.87	0.0207
10:20839880:T:A	50	98	0.99	0.4297
10:20840659:T:C	50	100	0.98	0.05773
10:20840952:C:A	50	98	0.99	0.2113
10:20841271:A:C	50	98	0.99	0.2124
10:20842781:T:C	50	100	0.97	0.08987
10:20843219:T:C	50	100	1	0.01743
10:20843658:A:C	50	100	0.99	0.2133
10:20843902:G:A	50	100	1	0.01743
10:20844176:C:T	50	100	0.99	0.01924
10:20844253:T:C	50	100	0.96	0.04539
10:20844437:C:G	50	100	0.99	0.2104
10:20844657:G:A	50	96	1	0.4276
10:20844990:C:T	50	100	0.82	0.01852
10:20845179:T:C	50	100	1	0.01707
10:20845353:C:G	50	100	1	0.04611
10:20845940:A:G	50	100	1	0.02378
10:20846083:A:G	50	100	1	0.02487
10:20846291:A:G	50	100	1	0.06826
10:20846307:G:C	50	100	0.83	0.02469
10:20846455:T:C	49	100	1	0.07988
10:20846501:A:G	50	100	0.89	0.02505
10:20846677:G:A	50	100	1	0.02505
10:20846687:G:C	50	100	1	0.2113
10:20847238:T:C	50	100	1	0.02505
10:20847515:G:A	49	100	1	0.2095
10:20847710:G:A	50	100	0.83	0.02415
10:20847723:G:A	50	100	1	0.01779
10:20847928:C:T	49	100	0.96	0.04503
10:20848265:G:A	50	100	1	0.09405
10:20848817:A:G	50	98	0.99	0.492
10:20848891:A:G	50	98	1	0.4499
10:20848972:T:C	50	100	1	0.2135
10:20849107:A:G	50	100	1	0.09405
10:20849252:G:C	50	100	0.83	0.01852
10:20849645:G:A	50	98	1	0.4392
10:20850460:T:C	50	100	0.95	0.04557
10:20850599:G:A	50	100	0.98	0.04139
10:20850754:A:T	50	96	1	0.2108
10:20850983:T:C	50	100	1	0.0167
10:20851116:G:C	50	100	0.84	0.01924
10:20851326:A:C	49	100	0.99	0.1115
10:20851497:C:T	50	100	0.96	0.06373
10:20851839:T:A	50	100	1	0.0167
10:20852054:A:T	50	100	1	0.1554
10:20852469:G:A	50	98	0.82	0.01144
10:20852477:G:A	50	100	1	0.0167
10:20852527:G:A	50	100	1	0.0167
10:20852540:T:C	50	100	1	0.07516
10:20852923:C:G	50	100	1	0.09405
10:20853151:G:A	50	100	1	0.0167
10:20853415:C:T	50	100	0.91	0.04103
10:20854188:T:C	50	100	1	0.01997
10:20854201:G:A	50	100	1	0.0167
10:20854539:A:T	50	100	0.98	0.07516
10:20855160:C:T	50	98	0.98	0.04103
10:20855308:T:A	50	100	0.96	0.04611
10:20855525:C:A	50	92	0.97	0.4147
10:20855553:G:A	50	100	0.98	0.4285
10:20855793:G:A	50	100	1	0.01688
10:20855857:G:A	50	100	0.99	0.09241
10:20856052:C:T	50	96	0.96	0.1249
10:20856192:T:C	50	98	0.97	0.3279
10:20856682:A:G	50	100	1	0.01271
10:20856897:C:T	50	98	0.99	0.4771
10:20857337:G:A	50	98	0.94	0.09187
10:20858214:C:T	50	100	1	0.01253
10:20858215:G:A	50	100	0.97	0.03504
10:20858441:T:A	50	100	0.99	0.4337
10:20858489:G:A	50	100	0.98	0.1625
10:20858591:T:C	50	100	0.99	0.366
10:20858682:A:C	50	100	0.96	0.04575
10:20858683:T:C	50	100	0.96	0.03649
10:20859044:A:G	50	100	0.86	0.0236
10:20859077:A:T	50	100	0.99	0.02578
10:20859141:G:A	50	100	1	0.02524
10:20859158:C:G	50	100	1	0.02524
10:20859266:T:A	50	100	0.99	0.4167
10:20859476:C:A	50	100	0.96	0.02578
10:20859655:C:A	50	98	0.99	0.4588
10:20860086:C:G	50	100	0.99	0.3909
10:20860567:G:A	46	84.8	0.96	0.1863
10:20860925:A:G	50	100	0.92	0.02524
10:20860982:A:G	50	100	1	0.09259
10:20860999:C:G	50	100	0.9	0.04085
10:20861027:T:A	50	100	1	0.06899
10:20861279:G:T	50	100	0.99	0.05029
10:20861469:G:A	50	100	0.99	0.2082
10:20861605:G:C	50	100	1	0.01779
10:20861814:A:T	50	100	0.92	0.01035
10:20861820:T:C	50	100	1	0.04775
10:20861854:G:A	50	98	1	0.4789
10:20861984:T:C	50	100	1	0.1618
10:20862131:C:T	50	98	0.98	0.0472
10:20862159:C:T	50	100	1	0.1625
10:20862366:T:C	50	100	1	0.02651
10:20862517:G:A	50	100	1	0.1629
10:20862567:T:A	50	100	1	0.01943
10:20862862:C:T	50	100	1	0.1629
10:20863101:G:A	50	100	0.98	0.163
10:20863608:C:T	50	100	1	0.163
10:20863893:T:C	50	100	1	0.09241
10:20864271:T:C	50	100	0.95	0.02233
10:20864778:C:G	50	100	1	0.05065
10:20864893:C:G	50	100	0.92	0.01816
10:20864940:T:C	50	100	0.95	0.01906
10:20865223:C:T	50	100	1	0.2622
10:20865342:G:A	50	100	1	0.09332
10:20865365:C:T	50	98	1	0.03595
10:20865518:C:T	50	100	0.86	0.02142
10:20865811:G:T	50	100	0.98	0.158
10:20867248:G:A	50	100	1	0.07226
10:20867273:A:T	50	100	1	0.0216
10:20867318:C:T	50	98	1	0.4815
10:20867788:T:C	50	100	1	0.09332
10:20868099:G:A	50	100	0.95	0.09477
10:20868563:T:C	50	98	1	0.2662
10:20869280:G:A	50	100	1	0.05465
10:20869569:C:A	50	100	1	0.0236
10:20870307:A:C	50	98	1	0.09314
10:20870795:A:G	50	100	0.99	0.1498
10:20871508:C:T	50	100	1	0.01652
10:20872023:C:T	50	98	1	0.1636
10:20872317:C:T	50	100	0.94	0.01852
10:20872499:A:G	50	100	1	0.06718
10:20874331:A:G	50	100	0.96	0.04793
10:20874341:T:C	50	100	1	0.06209
10:20874653:A:C	50	100	1	0.02033
10:20874758:A:G	50	100	1	0.0886
10:20874940:T:C	50	98	0.99	0.2128
10:20875083:C:T	50	100	0.99	0.01144
10:20875428:A:G	50	100	0.99	0.04503
10:20875456:T:G	50	100	1	0.03086
10:20875818:G:T	50	100	1	0.09241
10:20875980:A:G	50	100	0.98	0.01888
10:20876232:G:C	50	98	0.99	0.1632
10:20876643:C:T	50	96	1	0.4762
10:20876791:T:A	50	100	0.99	0.05102
10:20877029:T:C	50	100	1	0.06191
10:20877140:C:T	50	100	0.98	0.0423
10:20877323:C:T	50	100	1	0.0256
10:20877387:C:T	50	100	1	0.02451
10:20877481:G:A	50	100	1	0.06736
10:20877725:C:T	50	98	1	0.4773
10:20878082:C:A	50	100	1	0.05229
10:20878444:A:G	50	100	1	0.0817
10:20878787:A:G	50	100	1	0.4739
10:20879174:C:G	50	100	1	0.05937
10:20879468:C:T	50	100	1	0.05864
10:20879635:A:G	50	100	1	0.04484
10:20879637:T:A	50	100	1	0.05901
10:20879992:G:C	50	100	1	0.01906
10:20880163:C:T	50	98	0.98	0.1636
10:20880186:A:C	50	98	1	0.09296
10:20880216:G:T	50	100	0.93	0.03068
10:20880229:T:C	50	98	1	0.09332
10:20880994:T:G	50	100	0.97	0.08696
10:20882111:G:A	50	98	0.98	0.2097
10:20882169:A:G	50	100	0.99	0.0463
10:20882232:G:T	50	100	0.83	0.01834
10:20882330:G:A	50	100	1	0.01888
10:20882925:G:A	50	98	1	0.1378
10:20883278:A:G	50	100	1	0.04593
10:20884253:T:G	50	98	0.98	0.1643
10:20884462:T:A	50	98	1	0.4726
10:20884649:G:C	50	100	0.97	0.0187
10:20884764:T:C	50	100	0.99	0.1311
10:20884961:T:C	50	100	0.91	0.0158
10:20885279:A:G	50	100	0.99	0.03068
10:20885343:T:C	50	100	1	0.4125
10:20885361:G:A	50	100	0.99	0.03086
10:20885895:T:A	50	100	1	0.03086
10:20886088:C:T	50	100	1	0.06445
10:20886104:A:G	50	100	0.99	0.1701
10:20886201:G:T	50	100	1	0.01598
10:20886874:A:C	50	98	0.99	0.1719
10:20887025:G:C	50	100	1	0.0276
10:20887210:T:C	50	100	0.99	0.05955
10:20887213:T:G	50	100	1	0.05773
10:20887492:C:T	49	100	1	0.01507
10:20887578:G:A	50	100	0.95	0.01725
10:20887831:C:T	50	100	1	0.04267
10:20888016:G:A	50	98	0.99	0.1472
10:20888730:T:C	50	100	1	0.01598
10:20888865:T:C	50	96	1	0.317
10:20889032:C:T	49	98	0.99	0.1728
10:20889128:G:A	50	100	0.92	0.0345
10:20889324:T:C	50	100	1	0.01598
10:20889339:T:C	50	100	1	0.06373
10:20889601:A:G	50	100	1	0.0866
10:20889645:G:A	50	98	0.99	0.1456
10:20890231:A:T	50	100	0.99	0.157
10:20890316:C:T	50	100	0.97	0.0846
10:20890399:G:C	50	100	1	0.0158
10:20890429:C:T	50	100	1	0.01852
10:20890664:C:T	50	100	1	0.04303
10:20890752:C:T	50	96	0.99	0.3631
10:20891067:T:C	50	100	0.99	0.3279
10:20891107:T:A	50	100	0.98	0.1897
10:20891156:C:T	50	100	0.99	0.05483
10:20891958:A:G	50	98	0.99	0.1639
10:20892616:T:C	50	96	1	0.1389
10:20892672:C:T	50	100	1	0.02614
10:20892774:G:A	50	100	1	0.1698
10:20893368:A:G	50	100	1	0.1759
10:20893796:A:G	50	100	1	0.07008
10:20894435:A:G	50	100	1	0.2039
10:20894585:C:T	50	100	1	0.09096
10:20894637:G:A	50	100	1	0.1227
10:20894680:C:T	50	98	1	0.3738
10:20894731:G:A	50	100	1	0.04375
10:20894820:T:G	50	100	1	0.03849
10:20894927:T:C	47	100	0.81	0.02977
10:20894998:T:C	50	100	0.99	0.0512
10:20895042:C:A	50	100	1	0.05501
10:20895484:G:A	50	100	1	0.13
10:20895952:A:C	50	100	0.99	0.1051
10:20896018:T:C	50	100	1	0.02324
10:20896070:C:T	50	98	0.99	0.4254
10:20896095:C:G	50	100	1	0.0906
10:20896123:A:G	50	98	0.99	0.4236
10:20896127:T:G	50	100	1	0.02306
10:20896595:C:A	50	100	1	0.08951
10:20896732:G:A	50	100	1	0.2268
10:20896892:A:C	50	98	1	0.09877
10:20897371:G:C	50	100	1	0.02832
10:20897809:G:A	50	100	1	0.08951
10:20897933:G:A	50	100	0.99	0.08932
10:20898158:G:A	50	100	1	0.482
10:20898376:G:A	50	100	1	0.1124
10:20898587:T:A	50	100	1	0.03177
10:20898817:T:C	50	100	1	0.2304
10:20898869:G:C	50	100	1	0.2004
10:20898916:G:A	50	100	1	0.01834
10:20898998:A:C	50	100	1	0.01834
10:20899023:T:A	50	100	1	0.244
10:20899024:T:C	50	100	1	0.01997
10:20899268:T:A	50	98	1	0.2304
10:20899521:T:C	50	100	0.95	0.01779
10:20900190:A:T	50	100	1	0.01834
10:20900218:C:G	50	100	1	0.2308
10:20900255:T:A	50	100	0.99	0.01162
10:20900388:A:G	50	100	1	0.02451
10:20900557:T:C	49	100	0.9	0.01779
10:20900561:C:T	50	100	1	0.1988
10:20900626:C:T	49	100	0.93	0.05065
10:20900633:A:G	50	100	0.99	0.244
10:20900691:G:A	50	100	0.98	0.07571
10:20900694:T:A	50	100	0.99	0.2037
10:20900794:A:G	50	100	1	0.165
10:20900855:G:A	50	98	0.99	0.2556
10:20901032:G:T	50	100	1	0.1698
10:20901324:A:G	50	100	1	0.1491
10:20901336:G:A	50	100	0.98	0.08805
10:20901637:A:C	50	100	0.99	0.4486
10:20901655:T:C	50	100	0.98	0.05792
10:20901764:C:T	50	100	1	0.1489
10:20901868:G:A	50	100	1	0.11
10:20901874:C:T	50	100	1	0.1719
10:20902082:T:C	50	100	1	0.05084
10:20902141:C:T	50	100	1	0.1489
10:20902178:C:T	50	100	1	0.4809
10:20902213:C:T	50	100	1	0.02959
10:20902475:T:A	50	100	1	0.01852
10:20902526:A:C	50	100	1	0.1489
10:20902850:A:C	50	100	1	0.09532
10:20902905:A:G	50	100	1	0.09532
10:20903041:T:C	50	100	1	0.1494
10:20903055:A:G	50	100	1	0.4751
10:20903104:A:G	50	100	1	0.01598
10:20903433:A:C	50	100	1	0.2446
10:20903459:C:G	50	100	1	0.2447
10:20903460:T:A	50	100	1	0.09495
10:20903485:T:A	50	100	1	0.1494
10:20903605:C:T	50	98	1	0.4773
10:20903705:G:A	50	100	1	0.06627
10:20903820:T:G	50	98	1	0.2446
10:20904189:A:G	50	100	1	0.167
10:20904429:C:T	50	100	1	0.04593
10:20904618:T:C	50	100	1	0.02197
10:20905022:A:G	50	100	0.95	0.0216
10:20905137:C:T	50	100	0.91	0.01561
10:20905183:G:C	50	100	1	0.1224
10:20905339:G:A	50	96	1	0.4844
10:20905585:G:A	50	100	0.91	0.01616
10:20905611:A:G	50	100	1	0.1696
10:20905626:A:T	50	98	1	0.4877
10:20905716:G:A	50	100	0.99	0.0207
10:20905821:G:C	50	98	1	0.4798
10:20906130:C:T	50	100	1	0.3021
10:20906131:G:A	50	100	1	0.02215
10:20906783:C:T	50	100	0.98	0.3341
10:20906953:C:T	50	100	1	0.01779
10:20907210:G:A	50	100	0.99	0.1935
10:20907218:C:T	50	100	1	0.1647
10:20907291:T:G	50	100	1	0.02124
10:20907388:C:T	50	100	0.98	0.2115
10:20907471:G:T	50	100	0.98	0.2113
10:20907637:T:C	50	98	0.99	0.1376
10:20907968:T:C	50	100	0.99	0.09332
10:20908067:C:T	50	100	1	0.01779
10:20908648:T:G	50	100	0.99	0.01452
10:20909451:G:T	49	93.9	0.95	0.3842
10:20909574:T:G	50	96	0.99	0.1058
10:20909696:T:C	50	98	0.96	0.461
10:20909780:C:T	50	100	0.95	0.3308
10:20909831:T:G	50	100	0.96	0.01507
10:20910236:A:G	50	96	0.97	0.4321
10:20910523:C:G	50	96	0.98	0.1394
10:20910615:G:C	50	100	0.98	0.02524
10:20910673:T:C	50	100	0.9	0.01598
10:20910835:T:G	50	96	0.97	0.1037
10:20911789:T:C	50	100	0.79	0.01725
10:20912211:G:A	50	100	0.93	0.01961
10:20912406:G:A	50	100	0.96	0.01398
10:20912444:T:C	50	100	0.97	0.1992
10:20912664:A:G	50	100	0.86	0.01598
10:20912669:C:T	50	100	0.92	0.05247
10:20912729:T:C	50	94	0.97	0.4192
10:20913226:G:A	50	100	0.91	0.01979
10:20914203:C:A	50	98	0.98	0.1137
10:20914597:T:C	50	100	0.89	0.04811
10:20914880:C:T	50	100	0.98	0.01489
10:20915208:C:T	50	98	0.98	0.4606
10:20915363:G:T	50	98	0.98	0.3081
10:20915364:C:A	50	92	0.97	0.106
10:20915608:G:C	50	100	0.86	0.01434
10:20915776:T:C	50	100	0.98	0.3086
10:20915919:C:A	50	100	0.99	0.01598
10:20916079:A:C	50	100	0.97	0.279
10:20916352:G:A	50	100	0.9	0.02433
10:20916702:G:A	50	96	0.98	0.4139
10:20916799:T:C	50	100	0.99	0.23
10:20917209:A:T	50	100	0.97	0.2997
10:20917411:T:C	50	98	0.97	0.4354
10:20917474:T:C	50	100	0.97	0.3175
10:20917550:T:C	50	98	0.98	0.1447
10:20918448:G:A	50	98	0.95	0.3115
10:20918619:C:G	50	98	0.94	0.1383
10:20919253:T:G	50	96	0.91	0.1367
10:20919921:T:C	50	98	0.96	0.4405
10:20920265:C:T	50	100	0.98	0.1763
10:20920459:T:G	50	100	0.98	0.2013
10:20920546:A:C	50	100	0.96	0.1834
10:20921132:C:T	50	100	0.96	0.1979
10:20921156:A:G	50	100	0.98	0.01198
10:20921354:G:A	50	98	0.97	0.3139
10:20921609:G:T	50	98	0.98	0.3384
10:20921916:A:T	50	98	0.98	0.3371
10:20922826:A:C	50	98	0.98	0.1146
10:20923345:G:A	50	100	0.97	0.2003
10:20923453:T:A	49	100	0.96	0.02814
10:20923823:C:G	50	98	0.98	0.1162
10:20924190:C:T	50	98	0.98	0.09967
10:20925368:T:C	50	96	0.98	0.4512
10:20925748:T:C	50	100	0.99	0.179
10:20926087:T:C	50	100	1	0.01471
10:20926968:G:C	50	100	0.99	0.201
10:20927192:A:G	50	100	0.99	0.02814
10:20927439:C:A	50	100	0.99	0.2229
10:20927457:C:T	50	100	1	0.0138
10:20927583:T:C	50	98	0.97	0.2131
10:20927639:T:C	50	100	1	0.01489
10:20927733:C:G	50	100	0.99	0.2017
10:20927930:C:A	50	100	0.94	0.01816
10:20928055:C:T	50	100	1	0.01235
10:20928574:G:A	50	100	0.98	0.02814
10:20928594:C:T	50	100	0.94	0.01797
10:20929764:G:T	50	100	0.95	0.1954
10:20929765:G:A	50	100	0.96	0.1952
10:20929780:A:G	50	100	0.84	0.02905
10:20929855:G:A	50	100	0.96	0.01961
10:20929878:T:C	50	100	1	0.01198
10:20930050:C:T	50	98	0.99	0.3548
10:20930231:C:T	50	100	0.98	0.2177
10:20930477:T:C	50	98	0.99	0.3542
10:20930973:C:T	50	98	0.99	0.4212
10:20930999:G:A	50	98	0.99	0.3548
10:20931029:G:A	50	98	0.99	0.3542
10:20931205:G:A	50	98	0.97	0.09314
10:20931270:A:T	50	98	0.95	0.09459
10:20931284:G:A	50	98	0.99	0.3542
10:20931285:G:A	50	98	0.99	0.3542
10:20931392:C:A	50	98	0.99	0.3798
10:20931562:T:G	50	98	0.99	0.3535
10:20931769:C:A	50	98	0.99	0.3551
10:20931897:A:C	50	96	0.96	0.2188
10:20932169:C:T	50	100	1	0.0118
10:20932372:G:A	50	100	0.99	0.1363
10:20932615:A:G	50	98	0.97	0.236
10:20933108:G:A	50	100	1	0.02651
10:20933461:C:T	50	100	1	0.02651
10:20934108:A:G	50	100	1	0.01198
10:20934559:G:A	50	100	0.89	0.01852
10:20934923:C:A	50	100	1	0.05374
10:20934974:C:T	50	98	1	0.2458
10:20935031:T:A	50	100	1	0.05247
10:20935117:T:C	50	100	0.98	0.2066
10:20935190:C:T	50	98	0.99	0.4234
10:20935241:A:C	50	100	1	0.01035
10:20935482:C:T	50	100	1	0.02433
10:20935537:A:G	50	100	1	0.01198
10:20935555:A:T	50	100	0.92	0.01017
10:20935577:T:C	50	100	1	0.02614
10:20936057:C:A	50	100	0.98	0.2059
10:20936187:T:C	50	100	0.98	0.2077
10:20936256:G:C	50	100	1	0.01906
10:20936314:C:T	50	100	0.98	0.2235
10:20936797:T:C	50	100	1	0.01198
10:20937283:C:G	50	100	0.91	0.03068
10:20937428:G:A	50	100	1	0.01198
10:20937516:C:T	50	100	0.97	0.01216
10:20937679:C:G	50	100	0.98	0.1973
10:20937759:A:C	50	100	1	0.02669
10:20937874:C:T	50	100	1	0.02959
10:20938026:A:T	50	100	0.99	0.1452
10:20938034:G:T	50	100	0.99	0.3613
10:20938384:T:C	50	100	0.88	0.0276
10:20938459:C:T	50	100	0.98	0.1073
10:20938619:C:A	50	100	1	0.09858
10:20938795:G:A	50	100	0.98	0.07353
10:20938811:T:C	50	100	0.83	0.01107
10:20938834:A:G	50	100	1	0.01289
10:20938865:A:C	50	100	0.81	0.01107
10:20938962:T:C	50	100	0.99	0.4592
10:20938990:T:C	50	100	1	0.2438
10:20939443:T:A	50	100	1	0.2148
10:20939599:G:A	50	84	0.99	0.3598
10:20939625:A:C	50	100	0.99	0.0187
10:20939667:C:A	50	100	1	0.2213
10:20939951:C:T	50	100	1	0.2329
10:20939999:A:C	49	95.9	1	0.215
10:20940011:T:C	50	96	1	0.1776
10:20940039:T:C	50	98	0.99	0.461
10:20940098:A:G	50	100	0.91	0.02778
10:20940118:T:C	50	100	0.98	0.01344
10:20940230:A:C	50	100	1	0.01216
10:20940284:A:C	49	98	0.98	0.173
10:20940349:G:A	48	87.5	0.98	0.173
10:20940639:C:T	45	84.4	1	0.2155
10:20940683:T:C	49	93.9	1	0.193
10:20940814:G:A	50	100	0.9	0.01452
10:20940962:A:C	50	100	0.9	0.01271
10:20941040:T:G	50	98	1	0.09877
10:20941130:C:A	50	100	1	0.0138
10:20941173:T:G	50	100	0.92	0.02941
10:20941249:G:A	50	100	1	0.01216
10:20941273:C:T	50	100	0.98	0.01525
10:20941546:T:C	50	98	1	0.2146
10:20941621:G:T	48	97.9	0.99	0.2627
10:20941689:C:T	49	100	0.99	0.2656
10:20941866:G:C	50	100	0.98	0.08007
10:20942008:A:T	50	98	0.99	0.2001
10:20942119:C:T	50	100	1	0.01017
10:20942124:T:G	50	100	0.92	0.01253
10:20942321:A:G	50	100	0.83	0.01162
10:20942341:C:G	50	100	0.96	0.01398
10:20942434:T:C	50	100	1	0.02251
10:20942593:C:T	50	100	1	0.01525
10:20942651:T:C	50	100	1	0.1924
10:20942728:T:C	50	100	1	0.1563
10:20942896:T:C	50	100	1	0.01198
10:20942974:C:G	50	100	1	0.0118
10:20943031:T:G	50	98	0.99	0.185
10:20943278:C:T	50	100	1	0.02179
10:20943429:G:A	50	100	0.92	0.01035
10:20943637:A:G	50	100	1	0.02033
10:20944103:T:G	50	100	0.97	0.0768
10:20944317:G:T	50	100	1	0.04666
10:20944354:C:G	50	100	0.98	0.01362
10:20944355:A:G	50	100	0.99	0.1369
10:20944587:A:G	50	100	1	0.01198
10:20944667:T:G	50	98	0.99	0.1647
10:20945858:A:C	50	100	0.99	0.03922
10:20946791:T:C	50	98	0.99	0.2905
10:20947270:G:T	50	98	1	0.3506
10:20947306:C:T	50	100	1	0.09786
10:20947395:C:T	50	100	0.95	0.04339
10:20947399:A:G	50	98	0.99	0.4303
10:20948008:T:C	50	100	0.98	0.07426
10:20948025:T:C	50	100	1	0.01198
10:20948079:G:C	50	100	1	0.01198
10:20948317:A:G	50	100	1	0.03885
10:20949247:G:A	50	100	1	0.01344
10:20949369:C:T	50	100	1	0.01344
10:20949452:G:T	50	100	1	0.01198
10:20949761:G:A	50	100	0.92	0.0167
10:20950224:C:T	50	100	0.98	0.01924
10:20950581:G:A	50	100	0.95	0.01162
10:20950792:T:C	50	100	0.95	0.03232
10:20950948:T:G	50	100	1	0.2066
10:20951039:A:G	50	100	1	0.1541
10:20951414:T:C	50	100	1	0.207
10:20951526:C:T	50	100	0.99	0.1821
10:20951603:C:A	50	100	0.98	0.1383
10:20951604:C:T	50	100	0.78	0.0207
10:20951889:G:A	50	100	1	0.1033
10:20951913:C:T	50	100	0.92	0.03032
10:20951957:G:T	50	100	0.99	0.2471
10:20952020:T:A	50	100	0.97	0.03849
10:20952046:T:C	50	100	0.95	0.02596
10:20952133:T:G	50	100	1	0.1781
10:20952385:C:T	50	100	0.99	0.1839
10:20952387:A:G	50	98	0.98	0.3738
10:20952475:T:A	50	100	0.79	0.0118
10:20952865:G:A	50	100	0.97	0.07389
10:20952964:G:C	49	98	0.98	0.2082
10:20952984:G:C	50	100	1	0.0118
10:20953122:C:T	50	98	0.99	0.09913
10:20953368:G:A	50	100	1	0.0118
10:20953453:G:A	50	100	0.97	0.1175
10:20953776:T:C	50	100	1	0.0118
10:20953912:C:T	50	100	0.96	0.203
10:20954003:G:A	50	100	0.95	0.1968
10:20954275:A:G	50	100	0.95	0.1981
10:20954600:A:G	50	96	0.9	0.1131
10:20954629:G:A	50	98	0.93	0.492
10:20954768:G:A	50	96	0.91	0.02378
10:20954777:C:A	50	100	0.95	0.01253
10:20954836:G:A	50	100	0.91	0.04739
10:20956597:T:C	50	98	0.79	0.04121
10:20958026:C:T	50	98	0.94	0.1126
10:20958171:A:G	50	100	0.92	0.03504
10:20959675:G:T	50	100	0.97	0.102
10:20959886:T:A	50	100	1	0.01071
10:20960030:A:G	50	100	0.98	0.1026
10:20960512:A:G	50	100	0.98	0.108
10:20960513:T:C	50	100	0.98	0.108
10:20961387:T:C	50	90	0.8	0.08914
10:20961994:A:C	50	100	0.95	0.02723
10:20962335:C:A	50	100	0.8	0.02397
10:20962913:A:G	50	100	0.96	0.02542
10:20963266:C:T	50	100	0.98	0.1984
10:20964551:T:C	50	100	0.99	0.07099
10:20964782:C:T	50	98	0.88	0.0345
10:20964807:G:C	50	100	1	0.102
10:20964964:G:A	50	98	0.98	0.1616
10:20965100:A:C	50	100	1	0.03341
10:20966303:A:G	50	100	1	0.02397
10:20967164:C:T	50	100	0.99	0.04339
10:20967167:T:C	50	92	0.8	0.07498
10:20967239:C:T	50	100	0.85	0.01198
10:20967281:T:G	50	100	1	0.1024
10:20968394:C:T	50	100	1	0.01616
10:20968449:T:C	50	100	1	0.06972
10:20968472:T:C	50	100	1	0.108
10:20968842:A:G	50	100	1	0.01416
10:20970049:C:T	50	100	1	0.06954
10:20970141:A:T	50	98	0.99	0.05901
10:20970148:T:A	50	100	1	0.01416
10:20970215:T:A	50	100	0.79	0.02324
10:20970254:C:T	50	100	1	0.1
10:20970482:C:G	50	100	1	0.04557
10:20972127:C:T	50	100	0.89	0.01561
10:20972346:C:T	50	92	0.88	0.1195
10:20972505:A:G	50	98	0.99	0.2121
10:20972548:T:G	50	100	0.92	0.01434
10:20972704:G:A	50	100	1	0.01271
10:20972770:A:C	50	100	0.93	0.02306
10:20973260:T:C	50	100	0.99	0.03286
10:20973372:G:A	50	100	0.99	0.03849
10:20973650:C:T	50	94	0.87	0.1216
10:20974219:G:A	50	90	0.76	0.02614
10:20974685:C:T	50	100	1	0.01997
10:20975022:A:G	50	100	1	0.03849
10:20975499:C:T	50	94	0.82	0.02197
10:20975512:A:T	50	100	0.96	0.03885
10:20976320:C:T	50	100	0.88	0.02687
10:20976425:A:G	50	100	1	0.1282
10:20978034:A:G	50	100	1	0.02687
10:20978273:T:C	50	100	1	0.06718
10:20978279:A:C	50	100	1	0.06754
10:20978373:T:C	50	100	1	0.1797
10:20978443:G:A	50	100	1	0.03849
10:20978446:T:A	50	100	1	0.1797
10:20978519:G:T	50	100	1	0.04666
10:20978716:C:A	50	100	1	0.1098
10:20978860:A:G	50	100	0.98	0.07771
10:20978913:T:C	50	100	1	0.1137
10:20979588:G:A	50	100	1	0.08551
10:20979683:A:G	50	100	1	0.1623
10:20979700:A:T	50	100	0.98	0.06935
10:20979710:T:C	50	100	1	0.05174
10:20979749:T:C	50	100	1	0.1623
10:20979860:C:T	50	100	1	0.1623
10:20980246:C:T	50	100	0.99	0.02832
10:20980398:A:T	50	100	0.92	0.01979
10:20980451:A:G	50	100	1	0.07643
10:20980583:T:C	50	100	1	0.1623
10:20980658:A:C	50	100	1	0.1621
10:20980764:C:T	50	100	1	0.1609
10:20980781:A:G	50	100	1	0.1621
10:20981048:A:C	50	100	1	0.1621
10:20981070:A:T	50	100	1	0.08442
10:20981194:A:G	50	100	1	0.1609
10:20981551:C:T	50	100	1	0.1609
10:20981713:C:T	50	100	1	0.1609
10:20981955:T:C	50	100	1	0.1609
10:20982010:A:G	50	100	1	0.04212
10:20982117:C:T	50	100	1	0.05174
10:20982157:C:T	50	100	1	0.04303
10:20982198:C:T	50	98	0.9	0.03468
10:20982467:A:G	50	100	1	0.06645
10:20982729:C:A	50	100	0.73	0.02397
10:20983015:A:C	50	100	1	0.1565
10:20983058:C:T	50	100	1	0.1567
10:20983059:G:A	50	100	1	0.02015
10:20983227:T:G	50	100	0.98	0.02687
10:20983271:G:C	50	100	1	0.04775
10:20983348:T:G	50	100	1	0.1097
10:20983515:A:G	50	100	1	0.1026
10:20983789:C:T	50	100	0.99	0.03649
10:20983894:C:T	50	100	0.98	0.01997
10:20983963:A:G	50	100	1	0.1498
10:20984509:C:T	50	90	0.86	0.165
10:20985707:T:C	50	100	1	0.07825
10:20986027:A:C	50	100	1	0.1436
10:20986208:A:G	50	100	1	0.03758
10:20986398:G:A	50	96	1	0.1349
10:20986401:T:C	50	100	1	0.06536
10:20986424:T:A	50	98	1	0.136
10:20987155:G:T	50	100	1	0.05047
10:20987447:T:C	50	100	1	0.1728
10:20987474:T:C	50	100	1	0.1737
10:20987781:A:C	50	100	0.93	0.01416
10:20987785:C:T	50	100	1	0.1053
10:20987881:T:C	50	100	1	0.05084
10:20987968:G:A	50	100	0.98	0.03486
10:20988081:C:T	50	100	1	0.1725
10:20988314:T:C	50	100	1	0.1737
10:20989263:C:T	50	100	0.98	0.03468
10:20989264:A:G	50	100	1	0.01398
10:20989534:A:C	50	100	1	0.05919
10:20989679:G:C	50	100	1	0.07044
10:20989932:A:G	50	100	1	0.04811
10:20989948:G:C	50	98	1	0.1184
10:20990274:T:C	50	100	1	0.01398
10:20990369:G:A	50	100	0.99	0.07117
10:20990625:C:A	50	100	1	0.155
10:20990878:C:T	50	100	1	0.01398
10:20991645:C:T	50	100	0.97	0.01162
10:20992281:T:C	50	100	1	0.06917
10:20992322:A:C	50	98	0.68	0.04049
10:20992660:C:A	50	100	1	0.01598
10:20992725:G:A	50	100	1	0.07752
10:20992801:G:A	47	89.4	0.7	0.04884
10:20994398:G:T	50	100	0.98	0.02015
10:20994517:C:G	50	98	0.63	0.01707
10:20995046:A:G	50	100	0.99	0.1153
10:20995127:G:A	50	100	0.98	0.02996
10:20995179:G:C	50	100	0.98	0.02033
10:20995510:G:T	50	100	0.97	0.01543
10:20995798:T:C	50	100	1	0.01906
10:20996202:G:C	50	100	0.99	0.09223
10:20996362:G:A	50	100	0.72	0.01289
10:20996475:A:C	50	100	0.99	0.2193
10:20996670:G:A	50	100	0.99	0.09296
10:20996734:G:T	50	98	0.94	0.03123
10:20997432:T:G	41	97.6	0.96	0.1727
10:20997450:C:A	43	100	0.9	0.03068
10:20998007:T:C	50	100	0.99	0.07389
10:20998598:C:T	50	100	0.78	0.01398
10:20998599:G:A	50	100	0.89	0.0138
10:20998694:A:G	50	100	0.93	0.04466
10:20998806:C:T	50	100	0.97	0.1171
10:20998910:A:T	50	100	0.97	0.112
10:20998942:A:G	50	100	0.97	0.1127
10:20999161:G:A	50	94	0.96	0.1131
10:20999162:G:A	50	98	0.95	0.1193
10:20999428:C:T	50	100	0.94	0.1044
10:20999657:C:T	50	100	0.95	0.07607
10:20999992:T:C	50	90	0.79	0.2231
10:21000218:C:A	48	100	0.95	0.08115
10:21000548:C:T	50	100	0.94	0.118
10:21000674:C:A	50	100	0.96	0.05882
10:21000922:G:T	50	100	0.84	0.04012
10:21001050:G:A	50	100	0.95	0.01452
10:21001193:C:G	50	100	0.83	0.03958
10:21001233:G:T	50	100	0.83	0.03958
10:21001506:A:C	50	96	0.95	0.2324
10:21001922:T:G	50	96	0.93	0.1062
10:21002402:T:C	50	88	0.79	0.2295
10:21002701:G:A	50	92	0.8	0.2841
10:21002995:T:C	50	78	0.71	0.3335
10:21003804:C:T	50	98	0.93	0.1558
10:21003842:C:T	50	98	0.93	0.1304
10:21003994:C:T	50	100	0.94	0.04139
10:21004421:G:A	50	100	0.97	0.02633
10:21004667:T:C	49	100	0.94	0.02197
10:21004677:A:G	49	100	0.94	0.02197
10:21005054:G:A	50	100	0.98	0.01162
10:21005064:C:T	50	100	0.98	0.01162
10:21005089:C:T	50	100	0.99	0.02487
10:21005325:G:C	50	100	1	0.02179
10:21005333:A:G	50	100	1	0.02179
10:21005504:A:T	50	100	0.99	0.01761
10:21005515:G:A	50	100	0.99	0.1138
10:21005710:G:A	50	100	0.99	0.03613
10:21005756:A:T	50	100	1	0.01507
10:21005798:G:C	50	100	0.97	0.04394
10:21005824:A:T	50	100	1	0.02179
10:21006153:A:G	50	100	0.99	0.03341
10:21006166:G:A	50	100	1	0.02179
10:21006243:C:T	50	100	1	0.01525
10:21006258:G:A	50	98	0.98	0.04466
10:21006325:G:A	50	100	1	0.01543
10:21006502:A:G	50	100	1	0.02542
10:21006522:C:T	50	100	1	0.07026
10:21006601:A:G	50	100	1	0.0207
10:21006695:G:C	50	100	1	0.0207
10:21006770:A:G	50	100	1	0.02578
10:21006779:T:G	50	100	1	0.0207
10:21006886:G:A	50	100	0.92	0.03431
10:21007042:T:G	50	100	0.92	0.04394
10:21007046:G:C	50	100	0.97	0.02288
10:21007071:T:C	50	100	1	0.03232
10:21007619:G:A	50	100	1	0.0325
10:21007767:A:G	50	100	1	0.0325
10:21007891:C:A	50	100	1	0.0325
10:21008159:C:T	50	100	1	0.0325
10:21008261:C:T	50	100	1	0.03631
10:21008735:T:G	50	100	1	0.01235
10:21008948:A:C	50	100	1	0.01162
10:21009030:A:C	50	100	1	0.03631
10:21009201:C:T	50	100	1	0.01162
10:21009216:T:C	50	100	1	0.1821
10:21009392:A:G	50	100	0.99	0.1412
10:21009420:G:A	50	100	1	0.1816
10:21009487:T:C	50	100	1	0.08569
10:21009775:G:A	50	100	1	0.1855
10:21009950:G:A	50	100	1	0.01924
10:21010049:A:C	49	100	1	0.03322
10:21010131:A:C	50	100	1	0.181
10:21010151:T:C	50	100	1	0.01924
10:21010178:T:C	50	100	1	0.02542
10:21010383:T:C	50	100	1	0.01924
10:21010418:A:T	50	100	1	0.01162
10:21010421:T:C	50	100	1	0.0158
10:21010506:G:C	50	100	1	0.02542
10:21010530:G:A	50	100	1	0.1885
10:21011106:C:G	50	100	1	0.01144
10:21011273:C:T	50	100	0.99	0.1874
10:21011382:A:G	50	100	0.97	0.02306
10:21011462:G:A	50	100	1	0.1888
10:21011559:A:G	50	100	0.99	0.04793
10:21011744:G:A	50	100	0.99	0.1676
10:21012156:G:C	50	100	1	0.01307
10:21012203:C:T	50	100	1	0.01307
10:21012261:T:C	50	94	0.88	0.3319
10:21012356:T:A	50	100	1	0.01307
10:21012528:T:A	50	100	0.79	0.02524
10:21012701:C:T	50	100	0.99	0.1634
10:21013052:T:C	50	100	0.99	0.1115
10:21013059:A:G	50	100	1	0.06173
10:21013197:C:A	50	100	1	0.01307
10:21013702:T:A	50	92	0.87	0.3401
10:21013920:A:G	50	100	0.98	0.04375
10:21014130:A:G	50	100	1	0.01162
10:21014170:C:T	50	100	0.9	0.01017
10:21014601:C:G	50	100	1	0.02542
10:21015285:T:C	50	100	0.97	0.02451
10:21015302:T:A	50	100	1	0.0158
10:21015457:C:T	50	100	0.99	0.06137
10:21015704:A:G	50	100	0.99	0.2398
10:21015783:G:C	50	100	0.98	0.04357
10:21015994:C:T	50	100	1	0.01307
10:21016073:C:G	50	100	1	0.02542
10:21016111:A:T	50	100	1	0.03468
10:21016142:G:T	50	100	0.97	0.04375
10:21016304:T:C	50	100	1	0.01307
10:21016377:G:C	50	100	1	0.02088
10:21016480:A:G	50	100	0.98	0.03595
10:21016709:T:C	50	100	0.96	0.04357
10:21017116:T:C	50	100	1	0.03032
10:21017183:G:C	50	98	0.98	0.1739
10:21017393:C:G	50	90	0.84	0.301
10:21017893:G:A	50	100	0.9	0.0532
10:21018876:A:C	50	100	0.98	0.07407
10:21019031:C:T	50	100	1	0.03486
10:21019482:G:A	50	100	0.96	0.0443
10:21020303:C:T	50	100	1	0.01144
10:21022253:C:G	50	98	0.73	0.01398
10:21022645:C:G	50	100	0.98	0.01162
10:21022827:T:C	50	98	0.99	0.02542
10:21023237:A:G	50	92	0.76	0.02651
10:21023375:A:G	50	100	0.99	0.09513
10:21023610:G:A	50	100	0.98	0.0256
10:21023822:G:T	50	100	0.99	0.02378
10:21023878:C:T	50	100	0.99	0.03522
10:21024627:T:C	50	86	0.8	0.4139
10:21024629:C:T	50	96	0.93	0.09768
10:21024794:C:T	50	98	0.85	0.06155
10:21024925:C:T	50	100	0.85	0.01688
10:21025275:T:C	50	100	0.94	0.01707
10:21025520:G:A	50	100	0.88	0.03722
10:21025529:A:T	50	98	0.7	0.03504
10:21025594:A:T	50	100	0.86	0.03431
10:21025624:A:G	50	98	0.86	0.01235
10:21025633:G:A	50	100	0.92	0.0167
10:21025654:C:T	50	82	0.76	0.4027
10:21025675:G:A	50	96	0.81	0.3183
10:21026006:G:A	50	88	0.71	0.2264
10:21026060:T:C	50	100	0.8	0.01543
10:21026134:A:G	50	100	0.86	0.01797
10:21026223:C:T	50	88	0.74	0.3949
10:21026303:A:C	50	100	0.74	0.04811
10:21026624:A:C	50	92	0.83	0.4145
10:21026982:G:A	50	100	0.95	0.02397
10:21027961:C:A	50	100	0.95	0.01144
10:21028254:A:G	46	80.4	0.76	0.1409
10:21028472:A:T	50	100	0.99	0.02505
10:21028522:T:C	50	98	0.96	0.4753
10:21028575:G:A	50	98	0.96	0.4759
10:21028850:C:A	50	100	1	0.02505
10:21029003:C:T	50	98	0.96	0.01089
10:21029326:G:A	50	100	1	0.02324
10:21029459:T:C	50	100	0.96	0.01598
10:21029528:C:A	50	98	0.97	0.4484
10:21029538:C:A	50	100	1	0.01779
10:21029696:C:A	50	100	1	0.376
10:21029743:A:C	50	98	0.94	0.1883
10:21029963:A:G	50	100	0.99	0.4027
10:21030071:G:A	50	100	1	0.3755
10:21030081:A:C	50	100	1	0.3756
10:21030470:C:T	50	100	1	0.3755
10:21030776:G:T	50	100	1	0.3773
10:21030903:T:C	50	100	1	0.3773
10:21031233:G:A	50	100	1	0.3773
10:21031644:T:G	50	94	0.92	0.03758
10:21031735:G:A	50	100	0.99	0.02651
10:21032366:T:A	50	100	0.99	0.02651
10:21032367:G:A	50	100	1	0.3773
10:21032563:C:A	50	100	1	0.3767
10:21032593:G:A	50	100	0.9	0.01816
10:21032756:C:G	50	100	1	0.3765
10:21032946:G:A	50	100	0.97	0.01089
10:21032961:A:G	50	100	1	0.3758
10:21033101:G:A	50	100	1	0.3756
10:21033183:C:T	50	100	1	0.02723
10:21033200:C:T	50	96	0.92	0.1031
10:21033238:C:G	50	100	0.99	0.3758
10:21033257:A:T	50	100	0.92	0.01797
10:21033514:G:A	50	100	1	0.3758
10:21033827:T:C	50	100	1	0.3762
10:21033929:G:A	50	100	1	0.476
10:21034311:A:T	50	100	1	0.3762
10:21034468:C:T	50	100	1	0.3764
10:21034494:A:G	50	100	1	0.3764
10:21035173:T:C	50	100	1	0.01797
10:21035348:T:C	50	100	1	0.02723
10:21035401:C:G	50	98	0.97	0.2213
10:21035891:G:A	50	100	1	0.3787
10:21035979:A:G	50	100	1	0.3798
10:21036292:A:G	50	100	0.97	0.01089
10:21036318:C:G	50	100	1	0.3782
10:21036374:A:G	50	100	0.96	0.01289
10:21036769:A:G	50	100	0.99	0.38
10:21036949:C:T	50	100	1	0.01816
10:21036987:G:C	50	96	0.95	0.1305
10:21037791:G:A	50	100	0.99	0.3805
10:21037911:T:C	50	100	0.96	0.02651
10:21037966:G:A	50	100	1	0.3805
10:21038005:A:G	50	100	1	0.3805
10:21038198:C:T	48	100	1	0.3805
10:21038347:A:G	50	100	1	0.3805
10:21038365:T:C	50	100	1	0.38
10:21038366:G:A	50	100	1	0.3805
10:21038532:G:A	50	100	0.97	0.01071
10:21038590:T:A	50	100	0.99	0.3807
10:21038664:A:G	50	100	1	0.3809
10:21038929:T:C	50	100	0.99	0.3989
10:21039040:G:A	50	96	1	0.3814
10:21039071:T:G	44	97.7	0.94	0.01162
10:21039074:T:G	45	97.8	0.97	0.01071
10:21039564:C:T	50	100	0.84	0.02306
10:21039634:G:A	50	100	1	0.4094
10:21040120:C:A	50	100	1	0.3814
10:21040158:G:C	50	100	1	0.4094
10:21040427:C:A	50	100	0.97	0.01071
10:21040496:A:C	50	100	0.99	0.3767
10:21041029:C:T	50	100	0.95	0.02651
10:21042194:A:C	50	100	0.96	0.01089
10:21042753:C:T	50	100	1	0.4789
10:21043090:G:A	50	100	1	0.3794
10:21043307:A:G	50	100	0.99	0.2248
10:21043321:T:C	50	100	1	0.3943
10:21043369:T:C	50	100	0.92	0.01797
10:21043415:C:A	50	100	0.9	0.02505
10:21043926:A:G	50	100	0.99	0.1149
10:21044171:C:T	50	100	0.99	0.1271
10:21044194:C:T	50	98	0.67	0.01071
10:21044328:C:T	50	100	0.99	0.1503
10:21044382:G:A	48	97.9	1	0.4677
10:21045784:A:T	50	98	0.96	0.03123
10:21045982:A:G	50	100	0.97	0.3284
10:21046081:G:C	50	100	0.91	0.02505
10:21046174:A:G	50	100	0.99	0.3936
10:21047073:C:T	50	100	0.99	0.4797
10:21047155:A:G	50	100	0.93	0.01089
10:21047537:T:A	50	100	0.76	0.01071
10:21048307:C:G	50	100	0.96	0.05828
10:21048509:T:G	50	100	0.99	0.4047
10:21048787:G:C	50	100	0.99	0.4804
10:21048865:C:T	50	98	1	0.3805
10:21048936:G:C	50	100	0.98	0.06899
10:21048988:T:C	50	98	1	0.3804
10:21049029:A:G	50	98	0.84	0.01198
10:21049247:C:T	50	100	1	0.01344
10:21049381:A:G	50	100	1	0.01816
10:21049473:A:G	50	100	0.94	0.01198
10:21049666:A:C	50	100	0.99	0.3794
10:21050605:G:C	50	100	0.93	0.01144
10:21051250:T:C	50	100	1	0.468
10:21051496:T:C	50	100	1	0.01834
10:21052270:C:T	50	100	0.93	0.01053
10:21052431:G:A	50	100	0.93	0.01053
10:21052519:G:A	50	100	0.95	0.05882
10:21052689:A:G	50	98	0.98	0.4043
10:21053419:G:A	50	100	1	0.4802
10:21053519:T:C	50	100	1	0.38
10:21053577:A:G	50	100	1	0.3802
10:21053774:T:C	50	98	0.99	0.3907
10:21053902:T:G	50	100	1	0.3802
10:21054484:G:A	50	100	1	0.38
10:21054498:A:C	49	100	1	0.3802
10:21054649:T:C	50	100	1	0.38
10:21054778:A:G	50	100	0.7	0.01235
10:21054831:C:T	50	98	1	0.01216
10:21055085:A:G	50	100	1	0.01198
10:21055365:G:A	50	100	1	0.38
10:21055432:T:G	50	96	0.87	0.04448
10:21055534:C:A	50	100	1	0.3776
10:21055818:T:C	50	100	1	0.4804
10:21055844:G:A	50	98	0.99	0.1285
10:21055946:G:A	50	100	1	0.3776
10:21056002:T:A	50	100	1	0.3798
10:21056029:C:A	50	100	0.94	0.01053
10:21056078:G:C	50	100	1	0.4679
10:21056291:T:C	50	100	1	0.3902
10:21056423:G:C	50	100	1	0.3796
10:21056454:G:A	50	100	1	0.3796
10:21056738:T:C	50	98	0.97	0.03086
10:21056783:G:A	50	100	1	0.3791
10:21056825:A:C	50	100	1	0.01398
10:21056896:A:G	50	100	0.99	0.4677
10:21056960:G:A	50	100	1	0.3767
10:21057042:G:T	50	100	1	0.3789
10:21057077:T:C	50	100	0.98	0.01834
10:21057268:C:T	50	100	1	0.3784
10:21057389:A:C	50	100	0.99	0.1518
10:21057463:G:C	50	100	1	0.3787
10:21058099:C:A	50	100	0.94	0.01053
10:21058489:A:T	50	94	0.98	0.2224
10:21058543:A:G	50	100	1	0.3794
10:21058603:G:A	50	100	1	0.3793
10:21059169:G:C	50	100	1	0.3844
10:21059429:T:C	50	100	1	0.3845
10:21059934:T:C	50	100	1	0.3845
10:21060025:A:C	50	100	1	0.01253
10:21060151:A:C	50	100	0.99	0.3849
10:21060243:T:A	50	100	1	0.3847
10:21060407:G:A	50	100	0.98	0.01834
10:21060439:A:G	50	100	1	0.3858
10:21060512:C:T	50	100	0.87	0.01616
10:21060604:T:A	50	100	0.97	0.01198
10:21060995:T:A	50	100	0.94	0.01071
10:21061119:A:C	50	100	1	0.1075
10:21061224:G:A	50	100	1	0.384
10:21061269:A:G	49	93.9	0.93	0.3457
10:21061321:A:G	45	93.3	0.87	0.3286
10:21062279:G:C	50	100	0.99	0.01834
10:21062398:C:T	50	100	0.95	0.02596
10:21062399:G:A	50	100	0.98	0.05973
10:21062764:C:G	50	98	0.95	0.132
10:21063084:A:G	50	100	0.96	0.1322
10:21063128:C:T	50	100	0.98	0.06336
10:21063751:C:T	50	98	0.98	0.3375
10:21064191:C:A	50	98	0.99	0.1476
10:21064622:T:C	50	98	0.99	0.3874
10:21064919:A:C	50	96	0.98	0.4626
10:21065469:C:T	50	96	0.99	0.3246
10:21065970:C:T	50	100	0.94	0.01035
10:21066423:A:T	50	100	0.73	0.01017
10:21066428:A:G	50	100	0.73	0.01017
10:21067063:C:T	50	100	0.96	0.01271
10:21067117:C:T	50	96	0.96	0.3359
10:21067122:G:A	50	98	0.93	0.01997
10:21067663:C:A	50	96	0.83	0.09967
10:21067901:C:T	50	100	0.94	0.0345
10:21068006:T:C	50	100	0.93	0.02033
10:21068468:A:G	50	98	0.94	0.1616
10:21068651:T:A	50	100	0.96	0.01144
10:21068933:T:C	50	98	0.95	0.1621
10:21069010:T:C	50	98	0.95	0.1658
10:21069213:A:C	50	98	0.96	0.4902
10:21069496:A:G	50	96	0.97	0.1509
10:21070089:T:C	50	98	1	0.02741
10:21070097:A:G	50	98	0.99	0.04521
10:21071718:C:T	50	100	0.98	0.04212
10:21071771:A:G	50	100	0.97	0.1265
10:21072099:T:G	50	100	0.92	0.02651
10:21072246:C:T	50	100	0.94	0.05719
10:21072804:A:G	50	100	0.98	0.02651
10:21073183:C:T	50	100	0.98	0.1235
10:21073482:T:C	50	100	0.99	0.03522
10:21073506:A:T	50	100	0.94	0.0276
10:21073616:T:C	50	100	0.97	0.02578
10:21074101:T:C	50	100	0.99	0.307
10:21074362:A:C	50	98	0.97	0.1098
10:21074393:T:C	50	100	0.93	0.03831
10:21074447:T:C	50	100	0.99	0.02542
10:21074527:T:G	50	100	0.98	0.07135
10:21074637:T:C	50	100	0.99	0.3072
10:21074814:T:A	50	100	1	0.02796
10:21074947:G:A	50	100	0.98	0.02669
10:21075231:C:T	50	100	0.99	0.065
10:21075574:C:T	50	98	0.99	0.3012
10:21076162:A:G	50	100	1	0.02197
10:21076360:G:A	50	100	0.88	0.01543
10:21076375:G:A	50	100	0.99	0.02687
10:21077569:T:C	50	100	1	0.03413
10:21077849:C:T	50	100	0.98	0.2956
10:21078037:T:C	50	100	0.94	0.01362
10:21078207:G:A	50	100	1	0.02687
10:21078567:C:T	50	100	0.99	0.06572
10:21078586:C:T	50	100	0.98	0.1293
10:21078808:A:G	50	100	1	0.03722
10:21078909:A:G	50	96	0.84	0.04139
10:21079143:G:T	50	100	0.99	0.1231
10:21079513:A:T	50	100	0.99	0.1681
10:21080075:T:A	50	96	0.98	0.246
10:21080105:C:T	50	100	0.99	0.06518
10:21080187:G:A	50	100	1	0.0158
10:21080778:C:T	50	98	0.98	0.4152
10:21080841:C:G	50	98	0.98	0.374
10:21080981:A:G	50	100	1	0.03903
10:21080999:C:T	50	100	0.99	0.06826
10:21081047:A:G	50	100	0.99	0.08932
10:21081324:G:C	50	100	0.98	0.2124
10:21081491:T:C	50	100	0.99	0.1264
10:21082066:T:C	50	96	0.98	0.2121
10:21082087:T:C	50	98	0.98	0.4314
10:21082602:A:G	49	100	0.97	0.02505
10:21082603:C:T	50	94	0.98	0.4183
10:21082635:G:A	49	100	1	0.01561
10:21082793:C:T	50	100	1	0.02687
10:21083520:T:C	50	100	0.97	0.02542
10:21083741:A:G	50	96	0.98	0.4183
10:21084164:A:G	50	100	0.99	0.106
10:21084359:G:C	50	100	0.98	0.2255
10:21084767:C:T	50	100	0.97	0.3188
10:21085114:G:A	50	100	0.87	0.01561
10:21085419:C:T	50	100	1	0.01053
10:21085807:T:C	50	98	1	0.02832
10:21086078:C:T	50	100	1	0.07571
10:21086181:G:A	50	100	0.98	0.02524
10:21086447:T:C	50	100	1	0.0118
10:21086931:A:G	50	100	0.94	0.01634
10:21087169:A:C	50	100	1	0.03831
10:21087491:C:G	50	100	0.98	0.4172
10:21087760:C:T	50	100	0.99	0.2518
10:21088438:G:T	50	98	0.99	0.217
10:21088635:G:A	50	100	1	0.01561
10:21088839:G:T	50	100	0.97	0.3161
10:21088937:C:T	50	100	0.97	0.4631
10:21089156:T:G	50	100	0.98	0.2204
10:21089305:C:A	50	100	0.97	0.0846
10:21089426:T:C	50	100	1	0.0345
10:21089483:G:A	50	100	1	0.06609
10:21089640:G:A	50	100	1	0.07807
10:21089669:T:A	50	100	0.97	0.1304
10:21089693:A:G	50	100	1	0.1006
10:21089749:T:C	50	100	0.97	0.4653
10:21089858:C:T	50	100	1	0.06572
10:21090273:C:G	50	100	0.96	0.01561
10:21090482:G:A	50	100	0.98	0.1309
10:21090540:T:C	50	100	1	0.0325
10:21091844:C:T	50	100	1	0.01216
10:21093004:C:A	50	100	0.98	0.2113
10:21093259:G:C	50	98	0.98	0.2153
10:21093310:C:T	50	100	1	0.01979
10:21093346:A:C	50	100	0.95	0.01289
10:21093596:G:C	50	100	1	0.01507
10:21093700:T:C	50	100	1	0.01543
10:21093944:G:A	50	100	1	0.01216
10:21093976:T:C	50	100	1	0.01107
10:21094032:C:A	50	100	1	0.03577
10:21094273:T:C	50	100	0.98	0.1799
10:21094494:C:T	48	100	1	0.01997
10:21094587:C:A	50	100	0.99	0.1068
10:21094647:A:T	50	100	1	0.01216
10:21094654:C:A	50	98	0.97	0.3769
10:21095099:A:G	50	100	1	0.01979
10:21095223:C:G	50	100	0.98	0.2106
10:21095711:A:G	50	98	0.98	0.3985
10:21096537:A:G	50	100	1	0.01216
10:21096555:C:T	50	100	0.98	0.1264
10:21097170:C:T	49	100	1	0.03577
10:21097230:T:G	45	80	0.69	0.0532
10:21097383:C:T	50	100	1	0.01834
10:21097826:T:C	50	100	0.98	0.291
10:21098447:A:C	50	98	0.98	0.1701
10:21098671:G:A	50	100	0.98	0.2168
10:21098741:T:A	50	100	1	0.061
10:21098859:C:T	50	100	0.99	0.01943
10:21099011:C:T	50	98	0.98	0.4729
10:21099821:T:C	50	100	0.98	0.2534
10:21100968:C:T	50	100	0.97	0.0492
10:21101341:G:T	50	98	0.98	0.2197
10:21101369:C:A	50	98	0.97	0.3869
10:21101384:C:A	50	98	0.97	0.3709
10:21102180:C:A	50	98	0.81	0.01253
10:21102291:T:C	50	100	1	0.01543
10:21102593:A:G	50	100	0.84	0.01616
10:21102682:T:C	50	100	1	0.04466
10:21102736:G:C	50	100	1	0.1258
10:21102901:T:A	50	100	1	0.01561
10:21102925:C:T	50	100	1	0.07062
10:21103478:T:G	50	98	0.95	0.3333
10:21103764:T:C	50	100	1	0.06536
10:21103809:C:T	50	100	1	0.08206
10:21103844:A:C	50	100	0.85	0.02959
10:21104385:C:G	50	100	0.99	0.1955
10:21104875:G:T	50	100	1	0.4955
10:21104943:C:T	50	100	1	0.06481
10:21105044:T:A	50	100	1	0.4956
10:21105256:C:T	50	100	1	0.07807
10:21105343:T:C	50	100	1	0.01525
10:21105546:G:A	50	100	1	0.4966
10:21105587:T:C	50	100	1	0.01525
10:21105648:T:G	50	100	1	0.09132
10:21105986:T:C	50	100	1	0.01198
10:21105988:C:T	50	100	1	0.01198
10:21105994:G:A	50	100	1	0.01198
10:21105999:C:T	50	100	1	0.01198
10:21106175:G:A	50	100	0.73	0.01434
10:21106791:C:T	50	100	1	0.06463
10:21107690:G:T	50	100	1	0.0167
10:21107696:G:A	50	100	1	0.01761
10:21107800:G:A	50	100	1	0.06481
10:21108013:T:G	50	100	1	0.0679
10:21108116:C:T	50	100	1	0.1955
10:21108264:C:T	50	100	1	0.1111
10:21108458:A:G	50	100	1	0.4947
10:21108499:C:T	50	100	1	0.2843
10:21108983:C:T	50	100	0.99	0.0846
10:21109260:G:A	50	100	0.99	0.0846
10:21109395:G:A	50	100	1	0.01761
10:21109436:T:C	50	100	1	0.09659
10:21109456:T:A	50	100	1	0.2012
10:21109652:T:C	50	100	1	0.01852
10:21109811:T:C	50	100	1	0.05156
10:21109896:T:C	50	100	1	0.01852
10:21110398:C:T	50	100	1	0.2013
10:21110884:C:G	50	100	1	0.4867
10:21110940:G:A	50	100	1	0.4871
10:21111158:A:G	50	100	1	0.1777
10:21111160:C:T	50	100	0.99	0.0846
10:21111282:C:T	50	100	1	0.112
10:21111357:C:T	50	100	0.99	0.08696
10:21111474:A:G	50	98	0.91	0.02487
10:21111677:A:T	48	81.2	0.93	0.2442
10:21112108:G:A	50	100	1	0.08134
10:21112429:G:T	50	100	0.97	0.02142
10:21112629:C:A	49	100	1	0.01525
10:21112802:G:C	50	100	1	0.09441
10:21112836:T:C	50	100	1	0.1946
10:21112947:A:T	50	100	1	0.09441
10:21114420:A:G	50	100	1	0.07825
10:21114504:A:G	50	100	1	0.1305
10:21114754:G:A	50	100	1	0.08297
10:21114892:A:C	50	100	1	0.01525
10:21115011:T:A	50	100	1	0.01725
10:21115418:T:G	50	100	1	0.07643
10:21115601:A:G	50	100	1	0.06972
10:21115942:T:C	49	100	1	0.01797
10:21116114:T:C	50	100	1	0.1211
10:21116353:C:T	50	100	1	0.4773
10:21116536:G:A	50	100	1	0.01834
10:21116980:C:T	50	100	1	0.01725
10:21117064:G:C	50	100	0.99	0.2004
10:21118004:T:C	50	100	0.99	0.1948
10:21118103:G:A	50	100	1	0.4866
10:21118210:C:T	50	100	0.99	0.2023
10:21118640:A:G	50	100	0.97	0.04611
10:21118710:G:A	50	100	1	0.06463
10:21118764:C:G	50	100	1	0.06481
10:21119402:T:A	50	100	1	0.06463
10:21119484:A:C	50	100	0.97	0.1801
10:21119637:T:C	50	100	0.97	0.01979
10:21119959:A:G	50	100	1	0.02288
10:21120268:T:A	50	100	0.99	0.4798
10:21120346:G:A	50	100	1	0.01852
10:21120636:A:G	50	100	1	0.06463
10:21120828:G:A	50	100	0.98	0.1658
10:21120991:T:C	50	100	0.99	0.488
10:21121159:T:C	50	100	1	0.01235
10:21121183:A:G	50	100	1	0.06463
10:21121185:T:C	50	100	1	0.01834
10:21121243:A:C	50	100	1	0.02288
10:21121312:T:C	50	100	0.99	0.2676
10:21122810:G:A	50	100	0.97	0.1919
10:21122986:C:T	50	100	0.99	0.06427
10:21123101:T:C	50	100	0.97	0.03885
10:21123230:A:G	50	100	1	0.01216
10:21123751:T:C	50	100	0.98	0.4559
10:21123882:T:C	50	100	0.98	0.1866
10:21124227:T:G	50	100	0.98	0.1013
10:21124380:C:T	50	100	0.99	0.3219
10:21124546:G:A	50	100	0.99	0.06627
10:21124701:G:T	50	100	0.99	0.3219
10:21125227:T:C	50	96	0.98	0.3046
10:21125372:A:C	50	100	0.98	0.09641
10:21125479:C:T	50	100	0.99	0.06681
10:21125963:C:G	50	100	0.99	0.4441
10:21126077:T:C	50	100	0.99	0.09532
10:21126185:A:T	50	100	1	0.01452
10:21126655:A:G	50	100	0.99	0.09586
10:21126884:G:A	50	98	0.99	0.4887
10:21126904:C:T	49	100	1	0.3177
10:21127064:C:T	50	100	1	0.01162
10:21127316:C:A	50	100	1	0.3215
10:21127695:G:A	50	100	1	0.01452
10:21128153:A:G	50	100	0.98	0.09586
10:21128677:C:G	50	100	0.99	0.2687
10:21128812:C:A	50	100	0.92	0.03123
10:21129009:T:C	50	100	0.98	0.01707
10:21129428:C:T	50	100	1	0.01452
10:21129554:C:T	50	100	0.99	0.09041
10:21129834:C:G	50	100	0.99	0.09659
10:21130071:C:T	50	100	1	0.03068
10:21130342:C:A	50	100	0.99	0.09586
10:21130834:A:G	50	100	0.99	0.06917
10:21131223:G:A	50	100	0.99	0.04829
10:21132343:T:C	50	100	0.99	0.3183
10:21132433:T:C	50	100	1	0.03123
10:21133092:G:A	50	100	1	0.0236
10:21133145:G:T	50	100	1	0.0236
10:21134566:C:T	50	100	0.97	0.2928
10:21134726:C:T	50	100	0.99	0.0167
10:21135542:C:G	50	100	0.99	0.09041
10:21137001:T:C	50	100	0.98	0.333
10:21137676:T:A	50	100	0.96	0.08479
10:21137999:T:C	50	100	1	0.02378
10:21138846:T:C	50	98	1	0.03123
10:21139132:C:T	50	100	1	0.01634
10:21139896:A:G	50	100	0.98	0.09296
10:21139987:C:A	45	100	0.91	0.02397
10:21139990:A:C	49	100	1	0.02378
10:21139993:A:C	50	100	0.99	0.02378
10:21139996:A:C	50	100	1	0.02378
10:21140598:A:C	50	98	0.82	0.08297
10:21140999:C:T	50	100	0.99	0.3402
10:21141002:A:G	50	100	1	0.02378
10:21142917:G:A	50	100	1	0.01634
10:21143121:G:A	50	100	1	0.02397
10:21143442:T:C	48	100	0.99	0.4719
10:21143978:A:G	50	100	0.97	0.01979
10:21144061:T:C	50	100	1	0.05628
10:21144617:C:T	50	100	0.99	0.4764
10:21144669:A:G	50	100	1	0.01634
10:21145783:G:A	50	100	1	0.02397
10:21146985:C:G	50	100	0.98	0.1857
10:21147293:C:A	50	100	0.98	0.05192
10:21147374:C:T	50	100	0.99	0.06718
10:21147793:A:G	50	100	0.99	0.471
10:21148275:C:G	50	100	1	0.04267
10:21148587:G:A	50	100	0.99	0.0886
10:21148704:G:C	50	100	1	0.08588
10:21148979:G:T	50	100	0.99	0.1874
10:21149037:C:T	50	100	1	0.07353
10:21149372:C:A	50	100	0.99	0.1879
10:21149480:G:A	50	100	0.98	0.1264
10:21149535:C:A	50	100	1	0.08951
10:21150068:A:C	50	100	0.98	0.02033
10:21150272:C:T	50	100	0.99	0.2516
10:21150304:T:C	50	100	0.99	0.3076
10:21150596:A:T	50	100	0.98	0.01979
10:21150987:A:C	50	100	1	0.02397
10:21150993:C:T	50	100	1	0.01634
10:21151054:C:T	50	100	0.99	0.08751
10:21151499:A:G	50	100	1	0.4996
10:21151651:C:T	50	100	0.99	0.08733
10:21151833:A:T	50	100	1	0.4769
10:21151859:C:G	50	100	0.95	0.03558
10:21151860:C:G	50	100	1	0.4708
10:21151906:T:C	50	100	1	0.1997
10:21152111:G:A	50	100	1	0.476
10:21152165:G:T	50	100	1	0.02378
10:21152222:G:T	50	100	1	0.08951
10:21153299:G:A	50	100	1	0.4782
10:21153523:A:G	50	100	1	0.02378
10:21153878:T:G	50	100	0.99	0.02741
10:21154015:A:G	50	100	1	0.03123
10:21154032:T:G	50	100	1	0.04757
10:21154222:G:C	50	100	1	0.01253
10:21154416:G:A	50	100	0.98	0.07208
10:21154844:A:G	50	100	0.97	0.02052
10:21155031:T:C	50	100	1	0.02378
10:21155287:A:G	50	100	1	0.06627
10:21155674:G:A	50	100	0.99	0.185
10:21155699:C:T	50	100	0.98	0.05102
10:21155916:G:C	50	100	1	0.02378
10:21155935:T:C	50	100	1	0.03105
10:21155971:A:G	50	100	1	0.2449
10:21157104:G:T	50	100	1	0.07226
10:21157240:T:C	50	100	0.98	0.01543
10:21157431:A:T	50	100	1	0.02378
10:21157610:T:C	50	100	1	0.09895
10:21157718:T:C	50	100	0.98	0.03667
10:21158369:G:A	50	100	1	0.03613
10:21158437:T:C	50	100	1	0.03613
10:21158844:G:A	49	100	1	0.4724
10:21159313:C:T	50	100	1	0.01089
10:21159315:T:C	50	100	1	0.04684
10:21159348:T:C	50	100	1	0.05574
10:21159438:C:G	50	98	0.99	0.2698
10:21160516:C:T	50	100	1	0.4784
10:21160848:A:G	50	100	0.99	0.1334
10:21160900:T:C	50	100	1	0.01071
10:21161603:G:A	50	100	0.99	0.05156
10:21161999:G:A	50	100	1	0.09622
10:21162040:G:T	50	100	1	0.04267
10:21162649:A:G	50	98	1	0.0325
10:21162818:G:A	50	100	0.99	0.08642
10:21162872:G:A	50	100	1	0.03631
10:21162997:T:C	50	100	0.99	0.03631
10:21163188:A:C	50	100	1	0.1038
10:21163203:C:A	50	100	0.99	0.191
10:21163205:G:A	50	100	0.99	0.478
10:21163307:T:C	50	100	0.84	0.02306
10:21163628:C:T	50	100	1	0.03631
10:21163970:T:C	50	98	1	0.0561
10:21163995:C:T	50	98	0.98	0.02142
10:21164114:T:A	50	98	1	0.01053
10:21164321:G:A	50	100	0.85	0.0236
10:21164528:G:T	50	100	0.99	0.1556
10:21164868:C:T	50	100	0.99	0.2805
10:21165267:A:G	50	98	0.99	0.05919
10:21165381:G:A	50	100	1	0.1006
10:21165487:A:T	50	100	1	0.03068
10:21165601:C:T	50	100	0.82	0.0207
10:21165986:C:T	50	100	0.99	0.09187
10:21166098:A:T	50	100	1	0.03068
10:21166113:C:G	50	92	0.88	0.08751
10:21166261:T:A	47	87.2	0.65	0.04139
10:21166444:C:T	50	100	0.99	0.4813
10:21166596:C:A	50	98	1	0.2934
10:21166870:T:C	50	98	0.92	0.03177
10:21167042:A:G	50	100	0.98	0.05065
10:21167106:G:A	49	100	0.89	0.02796
10:21167190:C:G	50	98	1	0.4953
10:21167362:C:T	50	100	1	0.03086
10:21167392:G:C	50	100	1	0.4697
10:21167415:T:C	50	100	0.99	0.1658
10:21167491:C:T	50	100	1	0.2099
10:21167607:C:T	50	98	0.99	0.01598
10:21167926:A:T	50	100	0.99	0.1661
10:21168777:G:A	50	100	1	0.01688
10:21168823:T:C	50	98	1	0.09405
10:21169071:T:A	26	96.2	0.7	0.01253
10:21169085:T:A	33	90.9	0.81	0.04575
10:21169381:A:G	50	96	0.95	0.2442
10:21169471:C:T	50	100	0.98	0.02832
10:21169905:G:T	50	100	1	0.02923
10:21169946:A:G	50	100	1	0.03141
10:21170203:T:A	50	100	0.99	0.1558
10:21171228:G:A	49	100	0.97	0.4132
10:21171345:A:T	50	100	1	0.02869
10:21171350:G:A	47	97.9	0.79	0.02433
10:21171356:A:C	50	100	1	0.02887
10:21171367:G:A	50	100	1	0.01652
10:21172303:G:A	50	100	0.98	0.1643
10:21172931:C:T	50	98	0.99	0.09277
10:21173126:C:T	50	100	1	0.02505
10:21173283:G:C	50	100	0.99	0.01089
10:21173840:G:A	50	100	0.99	0.01107
10:21173940:C:A	49	100	1	0.03068
10:21173949:G:A	49	100	0.99	0.01089
10:21174656:G:A	50	98	0.92	0.01979
10:21174696:A:G	50	100	1	0.03068
10:21174904:T:C	50	98	1	0.3535
10:21174979:G:A	50	100	0.99	0.03958
10:21175042:C:G	50	98	1	0.09277
10:21175287:C:T	50	100	1	0.03032
10:21175661:C:G	50	100	0.96	0.03322
10:21176343:G:T	50	98	0.99	0.2785
10:21176428:C:T	50	100	1	0.03014
10:21176752:G:A	50	98	0.99	0.1069
10:21176785:T:C	50	98	0.99	0.3361
10:21177196:G:A	50	100	1	0.1649
10:21177412:T:C	50	100	1	0.01688
10:21177535:C:T	49	100	1	0.01107
10:21177630:C:G	50	98	0.99	0.175
10:21177857:C:T	50	98	0.99	0.1983
10:21178207:C:T	50	98	0.99	0.1071
10:21178557:T:C	50	100	0.99	0.2015
10:21178677:C:T	50	98	0.99	0.1071
10:21178820:C:T	50	100	0.99	0.1362
10:21179518:T:C	50	96	0.98	0.4323
10:21179751:A:G	50	100	0.99	0.1641
10:21179866:G:A	50	100	0.99	0.1638
10:21179867:A:G	50	100	0.99	0.4099
10:21179996:G:A	50	100	0.97	0.08007
10:21180362:A:G	50	98	0.98	0.4305
10:21180387:T:G	50	100	0.86	0.01107
10:21180918:C:T	50	100	0.96	0.1834
10:21181356:G:A	50	100	0.95	0.1886
10:21181428:T:C	50	100	0.97	0.09568
10:21181626:T:C	50	100	0.97	0.4301
10:21181872:T:C	50	98	0.97	0.4301
10:21181993:G:C	50	100	0.98	0.01198
10:21182096:A:T	50	100	0.96	0.03123
10:21182418:A:G	50	100	0.93	0.01652
10:21182521:G:A	50	98	0.96	0.1358
10:21182825:T:C	50	100	0.94	0.09586
10:21182921:G:A	50	100	0.9	0.1216
10:21183709:T:C	50	100	0.8	0.02288
10:21184014:T:C	50	100	0.76	0.01271
10:21184083:C:T	50	96	0.87	0.04103
10:21184114:A:G	50	100	0.88	0.02233
10:21184361:A:T	50	98	0.75	0.0443
10:21185733:T:G	50	98	0.88	0.04121
10:21185764:T:C	50	96	0.7	0.05846
10:21185778:G:A	50	82	0.73	0.2318
10:21186408:G:A	50	98	0.91	0.02887
10:21186462:C:T	50	98	0.86	0.01253
10:21186475:G:C	50	98	0.96	0.01344
10:21186848:T:C	50	100	0.85	0.02415
10:21186977:G:T	49	95.9	0.88	0.1344
10:21187490:T:A	50	100	0.98	0.01017
10:21188291:G:A	50	100	0.99	0.01761
10:21188553:A:G	50	98	0.88	0.09877
10:21188554:T:C	50	98	0.88	0.09858
10:21188736:C:T	50	98	0.89	0.0984
10:21188791:C:T	50	98	0.89	0.09731
10:21189072:A:C	50	100	0.92	0.01126
10:21189180:T:C	50	100	0.9	0.1089
10:21189201:A:T	50	100	0.99	0.01924
10:21189450:G:A	50	98	0.82	0.02397
10:21189620:G:A	50	100	0.87	0.01561
10:21189656:C:T	50	98	0.67	0.0138
10:21189735:G:A	50	100	0.92	0.1153
10:21190001:G:A	50	100	1	0.01779
10:21190446:T:C	50	100	0.94	0.1353
10:21190460:T:G	50	100	0.94	0.1363
10:21190908:T:C	50	100	0.87	0.01107
10:21190956:A:T	50	100	0.95	0.14
10:21191344:A:G	50	100	0.96	0.189
10:21191536:A:G	50	100	0.98	0.08715
10:21191674:C:T	50	98	0.69	0.01307
10:21191717:G:A	50	100	0.99	0.07298
10:21191835:G:A	50	100	0.97	0.1073
10:21192217:A:G	50	98	0.94	0.01325
10:21192348:C:G	50	100	0.98	0.08642
10:21193364:T:C	50	98	0.97	0.02487
10:21193701:C:A	50	98	0.99	0.04847
10:21194165:T:G	50	100	0.98	0.09985
10:21194332:C:A	50	100	0.97	0.08442
10:21194739:A:G	50	98	0.89	0.01053
10:21196154:C:A	50	100	0.97	0.03885
10:21196297:G:A	50	100	0.95	0.02578
10:21196353:A:G	50	100	0.96	0.04085
10:21196437:C:T	50	100	0.99	0.01144
10:21196479:G:A	50	100	0.99	0.01126
10:21196591:C:T	50	100	1	0.01725
10:21196926:G:A	50	100	0.99	0.01471
10:21197129:C:A	50	100	1	0.01507
10:21197675:A:T	50	100	0.99	0.1456
10:21197724:A:C	50	100	0.99	0.1198
10:21197952:A:C	50	100	0.99	0.02451
10:21197959:C:A	50	100	1	0.1175
10:21197991:C:T	50	100	0.99	0.01289
10:21198325:A:G	50	100	0.99	0.1879
10:21198659:C:G	50	100	0.98	0.08315
10:21198772:G:T	50	100	0.99	0.01543
10:21199225:G:T	50	100	0.96	0.02179
10:21199276:T:C	50	100	0.94	0.05138
10:21199487:C:T	50	100	1	0.01198
10:21200092:G:A	50	100	1	0.01144
10:21200119:C:T	50	100	0.95	0.01035
10:21200136:T:A	50	100	1	0.01888
10:21200340:G:A	49	98	0.97	0.1091
10:21200353:T:A	49	98	0.99	0.1454
10:21200566:G:A	50	100	1	0.01325
10:21200917:T:G	50	100	1	0.1866
10:21201013:C:T	50	100	1	0.01144
10:21201553:A:C	50	100	0.97	0.02342
10:21201864:C:T	50	100	1	0.01725
10:21202054:T:A	50	100	0.98	0.1836
10:21202533:A:G	50	100	0.97	0.0492
10:21202624:G:A	50	100	0.88	0.03268
10:21202759:C:A	50	100	1	0.01053
10:21202825:G:A	50	100	0.99	0.1817
10:21203219:T:C	50	100	1	0.01561
10:21203229:T:C	50	100	1	0.1875
10:21203306:T:C	50	100	1	0.1874
10:21204478:C:G	50	100	1	0.01107
10:21205059:A:G	50	100	1	0.01035
10:21206402:G:A	50	100	0.98	0.06245
10:21206433:A:G	50	90	0.89	0.08932
10:21206991:T:A	50	100	0.94	0.02269
10:21207118:C:T	50	100	0.99	0.01797
10:21207885:A:C	50	100	0.99	0.1988
10:21207948:G:A	50	100	0.96	0.01126
10:21208021:C:T	50	98	0.72	0.02415
10:21208210:G:A	50	100	1	0.01761
10:21208434:C:G	50	100	1	0.01761
10:21208748:C:G	50	100	0.84	0.01525
10:21208765:A:G	50	100	1	0.2255
10:21209048:G:A	50	90	0.9	0.1127
10:21209245:T:A	50	100	0.97	0.01489
10:21209676:C:T	50	96	0.89	0.02796
10:21210562:T:G	50	100	1	0.01089
10:21210948:A:G	50	100	1	0.2249
10:21210960:A:G	50	98	0.85	0.01216
10:21211684:C:G	50	100	1	0.01053
10:21211820:G:T	50	98	0.73	0.01344
10:21212378:C:G	50	100	0.99	0.1934
10:21212385:T:C	50	100	1	0.2023
10:21213047:C:T	50	100	0.98	0.03504
10:21213953:T:C	50	100	1	0.2654
10:21213967:C:T	50	100	1	0.01779
10:21214390:G:A	50	100	0.98	0.01471
10:21214483:A:G	50	98	0.98	0.1621
10:21214485:G:A	50	100	0.95	0.03813
10:21214487:G:A	50	100	0.95	0.0187
10:21214493:T:C	50	100	0.96	0.01035
10:21214869:T:C	50	100	0.98	0.02397
10:21215024:C:A	50	100	1	0.1213
10:21215180:C:T	50	100	0.91	0.01035
10:21215443:A:G	50	100	0.88	0.01253
10:21215536:T:G	50	100	0.98	0.02415
10:21215689:C:G	50	100	0.94	0.05102
10:21216378:G:A	50	98	0.94	0.09332
10:21216444:C:A	50	96	0.97	0.1407
10:21216456:C:T	50	100	0.97	0.1218
10:21216612:G:C	50	100	0.98	0.01107
10:21216664:G:C	50	100	0.93	0.03141
10:21216766:A:G	50	100	1	0.01126
10:21216806:C:G	50	100	0.96	0.0659
10:21217136:G:C	50	100	0.99	0.01525
10:21218042:A:G	50	100	0.95	0.05138
10:21219249:A:G	50	100	1	0.01452
10:21220099:G:A	50	100	0.97	0.04975
10:21220151:G:C	50	100	0.96	0.01107
10:21220677:A:T	50	100	0.99	0.1396
10:21221017:G:A	50	100	0.98	0.1471
10:21221479:C:G	50	100	0.92	0.05174
10:21222288:A:G	50	100	0.98	0.1396
10:21222802:G:A	50	94	0.85	0.1019
10:21223080:A:C	50	100	0.98	0.01961
10:21223570:T:C	50	100	0.87	0.03595
10:21223573:G:A	50	96	0.85	0.05901
10:21223855:C:T	50	100	0.88	0.03177
10:21224621:C:T	50	100	0.87	0.01144
10:21224856:A:T	50	100	0.62	0.01071
10:21224927:A:G	50	100	0.89	0.01089
10:21225287:C:A	50	100	0.92	0.01017
10:21225488:A:G	50	100	0.92	0.01743
10:21225636:A:G	50	88	0.8	0.3141
10:21226122:G:A	50	92	0.93	0.2346
10:21226587:G:A	50	100	1	0.01797
10:21226802:C:T	50	100	0.9	0.01525
10:21226861:C:T	50	100	0.84	0.01362
10:21226913:C:T	50	100	0.94	0.01852
10:21229109:A:G	50	100	0.99	0.02778
10:21229159:A:T	50	100	0.95	0.01035
10:21229402:C:T	50	96	0.98	0.3932
10:21229503:T:C	50	100	1	0.02288
10:21229781:G:A	50	100	0.99	0.02705
10:21229858:A:G	50	100	0.97	0.01543
10:21230231:C:A	50	100	0.94	0.01852
10:21230694:C:T	50	100	0.95	0.02033
10:21230714:C:A	50	100	0.95	0.0187
10:21230856:C:T	50	100	0.95	0.01852
10:21230896:T:C	50	100	0.95	0.02015
10:21230938:A:G	50	100	0.95	0.02015
10:21231012:G:A	50	100	0.89	0.02233
10:21231114:G:T	50	100	0.95	0.02015
10:21231234:C:T	50	100	0.88	0.02015
10:21231266:G:A	50	98	0.95	0.02033
10:21231295:T:C	50	100	1	0.01834
10:21231415:C:T	50	100	0.95	0.02015
10:21231525:C:A	50	100	1	0.01198
10:21231551:G:A	50	100	0.95	0.02015
10:21231617:A:G	50	100	0.95	0.02015
10:21231701:T:C	50	100	0.95	0.02015
10:21231774:T:C	50	100	0.95	0.02015
10:21231861:C:G	50	100	0.95	0.02015
10:21231887:T:G	50	100	0.95	0.02015
10:21231895:A:G	50	100	0.95	0.02015
10:21231898:C:T	50	100	0.95	0.02015
10:21231948:C:T	50	100	0.99	0.02741
10:21232072:G:A	50	100	1	0.01198
10:21232087:G:A	50	100	0.99	0.04993
10:21232092:G:A	50	94	0.84	0.07825
10:21232138:C:T	50	96	0.74	0.02288
10:21232281:C:T	50	100	0.94	0.02015
10:21232547:G:A	50	98	0.99	0.2093
10:21232558:G:A	50	100	0.97	0.07008
10:21232645:A:T	50	100	1	0.02723
10:21232684:T:C	50	100	0.94	0.01997
10:21232921:G:A	50	100	0.94	0.01997
10:21233052:C:T	50	100	0.94	0.01997
10:21233056:G:A	50	100	0.94	0.01997
10:21233116:A:G	50	100	0.94	0.01997
10:21233162:C:T	50	100	1	0.02451
10:21233210:G:A	50	100	0.94	0.01997
10:21233246:T:C	50	100	0.94	0.02015
10:21233504:A:T	50	100	0.94	0.01997
10:21233553:T:C	50	100	0.94	0.01997
10:21233678:G:C	50	100	0.94	0.01997
10:21233709:T:A	50	98	0.94	0.01997
10:21233827:G:A	48	100	1	0.01198
10:21234282:T:C	50	100	0.94	0.02033
10:21234297:C:G	50	100	0.94	0.01997
10:21234349:G:C	50	100	0.94	0.01997
10:21234352:C:T	50	100	0.94	0.01997
10:21234386:T:C	50	100	0.94	0.01997
10:21234396:A:G	50	96	0.98	0.3771
10:21234409:A:G	50	100	0.96	0.04412
10:21234462:G:A	50	100	0.94	0.01997
10:21234571:C:T	50	100	0.94	0.01997
10:21234627:C:T	50	98	0.94	0.01997
10:21234644:T:G	50	100	0.94	0.02015
10:21235138:G:T	50	100	1	0.02033
10:21235246:C:T	50	100	1	0.02033
10:21235562:A:G	50	98	0.99	0.3934
10:21235565:T:G	50	98	1	0.209
10:21235737:A:C	50	100	1	0.02869
10:21235836:A:G	50	100	0.98	0.02033
10:21235997:G:A	50	100	1	0.02033
10:21236091:T:C	50	98	0.99	0.3776
10:21236230:A:G	50	100	1	0.02033
10:21236308:T:G	50	100	0.71	0.01779
10:21236335:C:G	50	100	0.97	0.02015
10:21236638:T:C	50	100	0.99	0.02778
10:21236648:C:T	50	100	0.96	0.01816
10:21236861:A:G	50	100	0.99	0.02778
10:21236901:T:C	50	100	1	0.02052
10:21237032:G:A	50	100	1	0.02052
10:21237133:A:G	50	100	0.99	0.02015
10:21237440:G:A	50	100	0.98	0.03068
10:21237487:G:A	50	100	0.97	0.03068
10:21237623:G:T	50	100	0.98	0.1454
10:21237780:T:C	50	100	0.97	0.05428
10:21237877:G:A	50	98	1	0.2102
10:21237901:C:G	50	100	0.98	0.08805
10:21239183:C:A	50	100	0.91	0.01761
10:21239419:T:C	50	100	0.87	0.03486
10:21239813:A:G	50	96	0.94	0.2807
10:21239824:A:G	50	98	0.93	0.3057
10:21239844:A:G	50	100	0.88	0.01144
10:21239872:C:T	50	100	0.94	0.01543
10:21239964:C:T	50	100	0.92	0.01489
10:21240088:C:T	50	98	0.96	0.3206
10:21240097:G:A	50	98	0.97	0.3206
10:21240132:A:C	50	100	0.96	0.02179
10:21240335:G:A	50	100	1	0.01126
10:21240427:G:A	50	100	1	0.01089
10:21240502:G:A	50	98	0.96	0.02723
10:21240716:A:G	50	100	0.98	0.2206
10:21241024:T:C	50	100	1	0.01071
10:21241396:G:A	49	100	0.98	0.3061
10:21241632:G:A	50	100	0.99	0.3164
10:21241896:A:G	50	100	1	0.01489
10:21242020:A:G	50	98	0.99	0.3252
10:21242033:G:C	50	96	0.99	0.3252
10:21242588:T:G	50	100	0.99	0.03922
10:21243031:C:T	50	100	1	0.01071
10:21243156:G:A	50	100	1	0.2229
10:21243334:T:C	50	98	0.93	0.4023
10:21243366:G:T	50	98	1	0.2226
10:21243387:A:G	50	100	0.96	0.02124
10:21243507:A:G	50	100	0.97	0.04484
10:21243662:T:G	50	100	0.94	0.01471
10:21243706:A:T	50	100	0.94	0.02197
10:21243961:C:T	50	100	1	0.01471
10:21244118:A:G	50	100	0.98	0.04503
10:21244143:T:G	50	100	0.97	0.04103
10:21244195:A:G	50	98	1	0.3293
10:21244521:C:T	50	100	0.95	0.01471
10:21244633:A:C	50	100	1	0.2384
10:21244684:A:T	50	100	0.99	0.04031
10:21244954:C:T	50	100	0.96	0.01471
10:21245146:G:A	50	100	1	0.03867
10:21245198:G:A	50	100	0.85	0.04539
10:21245296:A:G	50	100	1	0.01144
10:21245353:T:C	50	100	1	0.3319
10:21245458:G:A	50	100	0.74	0.02651
10:21245467:G:A	50	100	1	0.2206
10:21245726:G:A	50	100	1	0.2298
10:21245916:C:G	50	98	0.88	0.1358
10:21246695:G:A	50	100	1	0.3324
10:21246702:T:C	50	100	1	0.02614
10:21246781:T:C	50	100	1	0.3326
10:21246855:G:A	50	100	1	0.04085
10:21246950:G:A	50	100	1	0.01471
10:21247392:G:A	50	100	0.94	0.03903
10:21247428:G:A	50	100	1	0.2304
10:21247594:A:G	50	100	1	0.03431
10:21248060:C:T	50	100	0.99	0.01489
10:21248064:A:G	50	98	0.94	0.4288
10:21249892:C:T	50	96	1	0.2139
10:21249925:G:C	50	98	1	0.2202
10:21249967:G:A	50	98	1	0.22
10:21250173:G:A	50	98	1	0.2429
10:21250293:A:C	50	100	1	0.01344
10:21250632:C:T	50	100	1	0.03958
10:21250692:C:T	50	98	1	0.2429
10:21250695:G:T	50	98	1	0.2429
10:21250775:C:T	50	100	1	0.01053
10:21250808:A:G	50	100	0.96	0.01471
10:21251026:T:C	50	100	1	0.3297
10:21251286:G:C	50	100	0.99	0.2141
10:21251764:T:C	50	98	1	0.339
10:21252241:T:A	50	98	1	0.3292
10:21252387:G:A	50	98	1	0.02433
10:21252769:G:A	50	98	1	0.2429
10:21252928:C:T	50	100	1	0.08533
10:21253398:G:A	50	100	1	0.08588
10:21253521:G:A	50	100	0.99	0.01797
10:21254111:C:T	50	98	1	0.2429
10:21254491:T:C	50	100	0.96	0.08533
10:21254986:G:C	50	96	0.82	0.02651
10:21255302:G:A	50	98	1	0.2453
10:21255428:A:G	50	98	0.99	0.3402
10:21255601:A:G	50	100	1	0.01779
10:21255715:C:T	50	96	0.99	0.205
10:21255788:G:A	50	100	0.98	0.05683
10:21255858:G:A	50	98	0.99	0.2228
10:21256214:C:G	50	100	0.99	0.01525
10:21256356:T:C	50	96	0.98	0.335
10:21256584:C:A	50	96	0.99	0.3437
10:21256646:C:A	50	100	1	0.01035
10:21257262:T:G	50	98	0.81	0.03159
10:21257287:C:A	50	100	0.89	0.0256
10:21257325:G:T	50	100	1	0.01162
10:21257607:C:T	50	96	0.98	0.3411
10:21257720:C:T	50	98	0.99	0.04993
10:21257736:C:T	50	100	1	0.01162
10:21257900:A:C	50	98	0.88	0.1534
10:21258145:G:A	50	96	0.99	0.3419
10:21258146:A:G	50	96	0.99	0.342
10:21258193:C:T	50	96	0.99	0.3095
10:21258441:G:A	50	96	0.99	0.3829
10:21258806:G:A	50	100	0.82	0.01289
10:21259172:C:T	50	98	0.9	0.01271
10:21259212:C:T	50	98	0.98	0.05901
10:21259537:A:G	50	98	0.92	0.2044
10:21259666:G:A	50	96	0.96	0.2525
10:21259717:A:C	49	100	0.98	0.09205
10:21260270:A:T	50	100	0.95	0.1498
10:21260565:T:C	50	100	1	0.07716
10:21260598:T:C	50	100	0.99	0.02397
10:21260921:G:A	50	100	1	0.02415
10:21261041:C:T	50	100	0.93	0.01398
10:21261323:A:G	50	100	1	0.02451
10:21261337:G:T	50	96	0.96	0.4773
10:21261385:G:A	50	98	1	0.02469
10:21261387:A:G	50	98	1	0.03068
10:21261554:G:A	50	100	0.86	0.01452
10:21261567:G:C	50	100	0.93	0.01289
10:21262055:C:T	50	100	0.86	0.01307
10:21262206:A:G	50	100	1	0.02778
10:21262224:G:A	50	100	1	0.01089
10:21262651:C:T	50	100	0.98	0.01107
10:21262756:A:C	50	100	1	0.0276
10:21263165:C:T	50	100	0.98	0.4052
10:21263702:C:T	50	100	0.92	0.02814
10:21263759:G:A	50	100	0.92	0.02814
10:21263781:A:G	50	100	0.97	0.3168
10:21263794:G:A	50	100	0.98	0.03322
10:21263880:A:C	50	100	0.95	0.0354
10:21264968:T:A	50	100	0.97	0.02179
10:21265077:C:G	50	100	0.98	0.07335
10:21265390:A:T	50	100	1	0.03649
10:21265628:G:A	50	100	0.96	0.07317
10:21266046:T:A	50	100	1	0.02723
10:21266258:T:C	50	100	1	0.02887
10:21266289:A:G	50	100	0.98	0.01688
10:21266969:G:T	50	100	0.94	0.01906
10:21267491:T:G	50	100	0.99	0.04793
10:21267572:C:A	50	100	0.98	0.4198
10:21267849:C:G	50	100	1	0.02578
10:21268032:G:A	50	100	1	0.04884
10:21268315:A:G	50	98	0.98	0.2598
10:21268319:T:A	50	100	1	0.01761
10:21268802:G:A	50	100	1	0.0256
10:21268857:A:C	50	100	0.99	0.4348
10:21268969:G:A	50	100	1	0.0256
10:21269261:C:T	50	100	1	0.0256
10:21269300:C:A	50	100	0.96	0.01797
10:21269310:C:A	50	100	0.98	0.1816
10:21269321:G:A	50	100	1	0.06137
10:21269509:A:T	50	100	0.89	0.01489
10:21269547:T:C	50	100	1	0.01471
10:21269721:G:C	50	100	0.99	0.4112
10:21269904:C:T	50	100	1	0.04648
10:21269937:A:T	50	100	0.99	0.4181
10:21270242:T:C	50	100	0.97	0.1354
10:21270324:C:T	50	100	0.99	0.4176
10:21270556:T:C	50	100	0.98	0.4844
10:21270658:G:A	50	100	0.98	0.4101
10:21270688:G:A	50	100	0.84	0.0354
10:21270693:T:C	50	100	0.98	0.4842
10:21270955:C:T	50	100	0.97	0.1276
10:21271373:C:G	50	96	0.93	0.2798
10:21271445:C:T	50	100	1	0.04666
10:21271476:C:T	50	100	1	0.04611
10:21271654:C:T	50	100	0.98	0.09568
10:21271768:C:T	50	100	1	0.01924
10:21271807:T:C	50	100	0.96	0.2444
10:21272020:T:C	50	100	0.96	0.1966
10:21272155:C:G	36	100	0.93	0.03885
10:21272187:G:A	47	100	1	0.05156
10:21272264:A:G	50	100	0.98	0.07879
10:21272282:C:T	50	100	0.93	0.03885
10:21272375:G:C	50	100	1	0.0512
10:21273087:T:C	50	100	0.98	0.02124
10:21273520:T:G	50	100	1	0.0512
10:21273565:T:C	50	100	1	0.0512
10:21273688:C:T	50	100	0.96	0.0512
10:21273792:G:A	50	100	0.95	0.08297
10:21274043:G:A	50	100	1	0.01924
10:21274127:C:T	50	100	0.95	0.08243
10:21274384:A:G	50	100	0.82	0.02088
10:21274407:G:A	50	100	1	0.03976
10:21274645:C:T	50	100	0.79	0.01634
10:21275273:T:C	50	100	0.99	0.0512
10:21275808:T:A	39	97.4	0.98	0.02142
10:21276252:G:A	50	100	0.99	0.0345
10:21276455:A:G	50	100	0.9	0.03595
10:21276803:T:C	50	98	0.95	0.3108
10:21277057:A:G	50	100	0.97	0.0207
10:21277145:A:G	50	100	0.83	0.0305
10:21277231:C:T	50	100	0.98	0.05102
10:21277441:C:G	50	100	0.96	0.0837
10:21277877:C:G	50	100	0.94	0.2146
10:21278261:A:G	50	100	0.96	0.07571
10:21278507:G:T	50	100	0.94	0.1643
10:21278636:C:A	50	100	0.95	0.3548
10:21278795:A:C	50	96	0.86	0.2634
10:21278848:C:G	50	100	0.96	0.07662
10:21278852:G:A	50	100	0.96	0.07643
10:21279134:C:G	50	100	0.97	0.02269
10:21279291:T:A	50	100	0.99	0.0345
10:21279688:G:A	50	100	0.94	0.1084
10:21279759:A:G	50	98	0.92	0.06972
10:21280144:C:T	50	100	0.91	0.04938
10:21280514:C:T	50	100	0.93	0.08188
10:21280616:T:C	50	100	1	0.03903
10:21280868:T:G	49	100	0.96	0.4247
10:21281329:G:T	50	100	0.97	0.1462
10:21281383:A:T	50	100	1	0.01198
10:21281414:A:G	50	100	0.99	0.01253
10:21281563:C:A	50	100	0.91	0.0236
10:21281626:A:G	50	100	0.92	0.0492
10:21281967:C:T	50	100	0.99	0.03867
10:21282068:G:T	50	100	0.95	0.0492
10:21282094:A:G	50	100	0.94	0.0541
10:21282513:G:A	50	100	0.95	0.1912
10:21282853:A:G	50	100	0.97	0.07807
10:21283245:C:T	50	100	0.94	0.1474
10:21283925:T:C	50	98	0.97	0.264
10:21283996:G:A	50	100	0.94	0.152
10:21284429:C:T	50	100	0.96	0.4421
10:21284607:C:T	50	100	0.98	0.1071
10:21285811:C:T	50	100	0.97	0.09223
10:21286099:T:C	50	100	0.98	0.05592
10:21286661:T:C	50	100	0.98	0.3086
10:21286789:A:G	50	100	0.98	0.3388
10:21286796:G:A	50	98	0.97	0.1458
10:21286883:T:G	50	98	0.98	0.2331
10:21287076:T:C	50	100	1	0.0167
10:21287372:C:T	50	100	0.99	0.07589
10:21287593:T:C	50	100	0.93	0.02741
10:21288008:T:A	50	100	0.99	0.1091
10:21288491:G:A	50	100	0.96	0.0305
10:21288747:G:A	49	100	0.99	0.1236
10:21288826:A:G	28	78.6	0.88	0.09023
10:21288828:A:G	30	83.3	0.91	0.0768
10:21288839:T:A	31	96.8	0.97	0.03014
10:21288854:A:T	31	96.8	0.89	0.08388
10:21289143:G:A	50	100	1	0.08043
10:21289308:C:A	50	100	0.99	0.104
10:21289626:C:T	50	100	0.94	0.08787
10:21289950:T:G	50	100	1	0.07099
10:21290287:T:C	50	100	1	0.2384
10:21290298:A:G	50	98	0.98	0.3016
10:21290597:C:T	50	100	1	0.1251
10:21290912:T:C	50	100	1	0.1057
10:21291002:G:A	50	100	1	0.09023
10:21291029:G:A	50	100	0.96	0.06264
10:21291345:A:G	50	100	1	0.1068
10:21291464:C:T	50	100	1	0.01634
10:21291744:C:T	50	100	1	0.01979
10:21291756:T:C	50	100	1	0.01725
10:21292314:C:A	50	100	0.99	0.08914
10:21292503:G:T	50	100	0.99	0.2672
10:21292636:A:G	50	100	1	0.01852
10:21293089:A:G	50	100	0.96	0.06155
10:21294131:C:A	50	100	1	0.08951
10:21294439:A:G	50	100	1	0.1066
10:21294553:T:C	50	100	1	0.04902
10:21294567:G:A	50	100	1	0.08951
10:21294701:C:T	50	100	1	0.1068
10:21295229:C:T	50	100	0.99	0.05374
10:21295315:T:C	50	100	0.98	0.4595
10:21295851:A:G	50	100	1	0.01725
10:21295941:C:T	50	100	1	0.01725
10:21296546:A:G	50	100	1	0.04884
10:21296557:C:T	50	100	1	0.06863
10:21296575:G:T	50	100	1	0.06845
10:21296631:C:G	50	100	1	0.01344
10:21297438:T:C	50	100	1	0.08914
10:21298216:T:A	50	98	0.76	0.03431
10:21298567:C:T	50	100	1	0.1814
10:21298626:C:G	50	100	0.99	0.01725
10:21298841:A:G	50	100	1	0.01235
10:21298851:A:C	50	100	0.99	0.1899
10:21299000:C:A	50	100	0.99	0.08878
10:21299368:G:A	50	100	1	0.01253
10:21299483:T:C	50	100	0.99	0.1843
10:21299557:A:G	50	100	0.99	0.185
10:21299956:C:T	50	100	0.96	0.08951
10:21301080:C:T	50	100	0.97	0.01053
10:21301525:G:A	50	100	1	0.02633
10:21301577:A:G	50	100	0.98	0.1019
10:21301598:C:G	50	100	0.98	0.3076
10:21301997:A:T	50	100	0.99	0.08206
10:21302131:T:A	50	100	1	0.01997
10:21302206:G:A	50	100	1	0.01507
10:21302269:A:T	50	100	0.99	0.1516
10:21303470:A:G	50	100	0.96	0.02614
10:21303696:A:G	50	100	1	0.1278
10:21303704:C:T	50	100	0.99	0.1514
10:21303754:G:C	50	100	0.97	0.01725
10:21303924:C:T	50	100	1	0.1558
10:21304127:A:G	50	100	1	0.1514
10:21305301:G:T	50	100	0.99	0.08351
10:21305462:A:G	50	100	0.99	0.4218
10:21305549:G:A	50	100	0.98	0.0236
10:21305618:C:T	49	100	0.95	0.08896
10:21305794:T:A	50	100	1	0.0443
10:21306078:T:A	50	100	1	0.04466
10:21306362:A:G	50	100	0.99	0.08751
10:21306708:G:A	50	100	0.99	0.156
10:21306806:A:G	50	100	0.81	0.02524
10:21307887:G:C	50	100	0.96	0.01307
10:21308098:C:T	50	100	0.9	0.0236
10:21308314:C:G	50	100	0.99	0.1839
10:21308861:C:A	50	100	1	0.02106
10:21309280:A:C	50	100	1	0.1331
10:21309410:C:T	50	100	0.98	0.2242
10:21309679:C:T	50	100	1	0.02106
10:21310130:C:G	49	100	0.94	0.03086
10:21310302:C:T	50	100	1	0.02669
10:21310663:G:C	50	100	0.98	0.0216
10:21310797:G:A	50	98	0.99	0.2302
10:21311576:T:C	50	100	0.99	0.08261
10:21311605:T:C	50	98	0.99	0.4179
10:21311953:A:G	50	98	0.92	0.02197
10:21312214:G:A	50	100	1	0.01652
10:21313030:C:T	50	100	0.99	0.08188
10:21313158:A:G	50	100	1	0.1389
10:21313173:C:T	50	100	1	0.05156
10:21313334:C:A	50	100	0.98	0.0699
10:21313522:T:C	50	100	0.99	0.02415
10:21313994:G:A	50	98	0.99	0.4168
10:21314241:A:G	50	100	1	0.02397
10:21314258:C:A	50	100	1	0.1725
10:21314479:G:A	50	100	1	0.0118
10:21314505:A:G	50	100	1	0.0216
10:21314536:C:G	50	100	0.99	0.01924
10:21315162:C:A	50	100	1	0.02397
10:21315184:C:T	50	100	1	0.0216
10:21315367:C:G	50	100	1	0.02179
10:21315756:G:A	50	100	1	0.0216
10:21315768:G:A	50	100	1	0.02397
10:21315868:C:T	50	100	1	0.0216
10:21315983:T:G	50	100	1	0.0216
10:21316055:C:G	50	100	0.99	0.01434
10:21316249:T:C	50	98	0.99	0.2302
10:21316534:A:G	50	100	1	0.1202
10:21316593:C:T	50	100	0.99	0.08987
10:21316733:C:G	50	100	1	0.1204
10:21317299:C:A	50	100	1	0.0216
10:21317329:G:A	50	100	1	0.0216
10:21317532:C:G	50	100	0.94	0.04357
10:21317542:G:A	50	100	1	0.02378
10:21317675:G:A	49	100	1	0.0216
10:21317907:A:G	50	100	1	0.02397
10:21318104:C:T	50	100	1	0.06354
10:21318168:G:C	50	100	1	0.02397
10:21318257:A:G	50	100	0.96	0.02832
10:21318342:G:A	50	100	1	0.05138
10:21318463:A:G	50	100	1	0.01816
10:21318594:G:A	50	100	1	0.0955
10:21318850:A:G	50	98	1	0.152
10:21319051:G:A	49	100	1	0.0443
10:21319056:G:A	49	100	0.99	0.09241
10:21319889:C:A	50	100	1	0.0216
10:21319936:G:A	50	100	1	0.02106
10:21320043:C:T	49	100	1	0.0216
10:21320097:G:A	50	100	1	0.02179
10:21320102:G:A	49	98	0.99	0.09277
10:21320505:A:T	50	100	0.94	0.04466
10:21320638:A:C	50	98	0.97	0.01253
10:21320682:G:A	50	100	1	0.01271
10:21320698:G:A	50	100	1	0.04448
10:21320892:C:T	50	100	1	0.02179
10:21320961:C:A	50	100	1	0.0216
10:21321589:C:T	50	100	1	0.0216
10:21321795:G:A	50	100	0.99	0.09223
10:21321797:C:G	50	100	1	0.0216
10:21321967:A:G	50	100	1	0.1191
10:21322017:T:A	50	98	1	0.0443
10:21322055:A:G	50	100	1	0.02397
10:21322384:C:A	50	98	1	0.1129
10:21322430:C:T	50	98	0.94	0.01053
10:21322431:G:A	50	100	0.89	0.02233
10:21322723:G:C	46	93.5	1	0.09114
10:21323037:C:T	40	87.5	1	0.12
10:21323151:C:T	50	98	0.98	0.09586
10:21323168:C:T	50	98	0.98	0.09241
10:21323530:A:T	50	100	1	0.01816
10:21323708:G:T	50	98	1	0.09114
10:21323727:A:T	50	100	1	0.0216
10:21324141:G:A	50	100	0.91	0.0443
10:21324514:A:C	50	98	1	0.07153
10:21324781:G:A	50	100	1	0.0216
10:21325242:T:C	50	98	0.9	0.0797
10:21325457:G:T	49	100	1	0.03976
10:21325474:C:T	50	100	0.99	0.02306
10:21325548:T:C	50	100	1	0.0216
10:21325628:G:A	50	98	1	0.0443
10:21325678:G:A	50	100	1	0.0443
10:21325718:G:C	50	96	0.99	0.08824
10:21326595:A:T	33	84.8	0.6	0.06427
10:21326668:T:G	49	100	0.94	0.03341
10:21326703:T:A	41	90.2	0.99	0.4168
10:21326764:C:A	46	97.8	0.98	0.07462
10:21327052:G:T	50	98	0.99	0.0915
10:21327277:T:G	50	98	0.99	0.08751
10:21327282:T:C	50	98	1	0.1182
10:21327286:T:G	50	98	1	0.1182
10:21327391:C:G	50	100	1	0.0216
10:21327541:T:C	50	100	0.98	0.04448
10:21327886:A:G	50	90	0.92	0.4791
10:21328088:G:T	48	93.8	0.86	0.03304
10:21328089:C:T	50	94	0.86	0.03322
10:21328519:T:C	49	100	0.99	0.2947
10:21328535:C:G	50	98	0.96	0.08243
10:21328670:C:T	50	100	0.99	0.2749
10:21328711:T:C	50	100	1	0.01761
10:21329166:A:T	50	100	1	0.3061
10:21329353:C:T	48	95.8	0.97	0.2934
10:21329430:C:T	50	100	1	0.0118
10:21329863:G:C	50	100	0.99	0.1137
10:21330104:C:G	50	100	1	0.0118
10:21330225:G:C	50	96	0.93	0.1788
10:21331480:A:T	49	100	0.97	0.0394
10:21331593:G:A	50	100	1	0.0118
10:21331781:G:T	50	98	0.95	0.02106
10:21331918:G:A	50	100	1	0.0118
10:21332346:G:T	50	100	1	0.01816
10:21332520:G:T	50	100	0.99	0.3155
10:21332643:G:A	50	100	1	0.0118
10:21332704:G:A	50	100	0.97	0.01198
10:21332712:A:G	50	100	1	0.0118
10:21333583:C:T	50	100	1	0.0118
10:21333619:G:T	50	100	1	0.0118
10:21333653:T:C	50	100	1	0.2952
10:21334131:G:A	50	100	1	0.01271
10:21334227:A:G	50	100	0.99	0.1874
10:21334280:G:A	50	100	0.99	0.02741
10:21334374:G:T	50	100	0.96	0.0207
10:21334382:C:G	50	100	1	0.02869
10:21334680:T:C	50	100	0.98	0.3758
10:21335679:G:A	47	100	1	0.05011
10:21335723:C:T	50	100	0.99	0.1874
10:21335825:G:A	50	100	1	0.0118
10:21335848:G:A	50	100	1	0.09877
10:21336216:G:T	50	100	1	0.09895
10:21336246:C:A	50	100	0.99	0.3101
10:21336402:C:T	50	100	0.99	0.2032
10:21336643:C:T	50	100	0.99	0.3021
10:21336668:C:A	50	100	1	0.01198
10:21336969:T:C	50	100	0.97	0.02197
10:21336986:A:G	50	100	0.97	0.03177
10:21337320:A:G	50	100	0.9	0.01852
10:21337477:G:A	50	100	0.99	0.1071
10:21337504:T:C	50	100	0.99	0.03286
10:21337757:G:T	50	100	0.99	0.1954
10:21338100:C:A	50	100	1	0.01797
10:21338252:T:C	50	100	1	0.04194
10:21338719:G:A	50	100	1	0.08696
10:21338796:G:A	50	100	0.92	0.01779
10:21338830:C:A	50	100	0.99	0.3008
10:21338944:G:A	50	100	1	0.01271
10:21339183:C:T	50	100	0.99	0.1886
10:21339423:C:T	50	100	0.99	0.1924
10:21339579:G:A	50	94	0.99	0.2001
10:21339654:G:A	49	100	0.93	0.08733
10:21339683:T:C	50	100	0.99	0.2055
10:21339721:T:A	50	100	1	0.01434
10:21340745:G:T	50	100	0.99	0.1797
10:21340832:G:A	50	98	0.99	0.1857
10:21340891:A:T	50	100	1	0.0276
10:21340893:A:G	50	100	0.99	0.3676
10:21340961:G:A	50	100	1	0.1467
10:21341122:G:A	50	98	0.99	0.1721
10:21341660:C:T	50	100	1	0.1142
10:21341788:T:C	50	100	0.99	0.3676
10:21341911:C:T	50	100	0.99	0.0276
10:21341963:A:G	50	100	0.94	0.01489
10:21342114:G:A	49	100	0.99	0.01707
10:21342260:A:T	50	100	1	0.3375
10:21342337:C:A	50	100	0.99	0.3676
10:21342467:G:A	50	100	0.99	0.1155
10:21342473:T:C	50	100	1	0.1031
10:21342668:C:T	50	100	0.99	0.3322
10:21342841:A:G	50	100	1	0.1465
10:21342958:C:T	50	100	0.99	0.3268
10:21343036:C:T	50	100	1	0.1142
10:21343282:T:C	50	100	1	0.06627
10:21343875:G:A	44	79.5	0.77	0.03631
10:21343937:A:T	47	91.5	0.79	0.04666
10:21343945:A:T	48	93.8	0.81	0.02578
10:21343953:A:T	49	98	0.87	0.01089
10:21344266:G:C	50	100	1	0.1471
10:21344416:A:G	50	100	0.99	0.177
10:21344438:T:G	50	100	1	0.1149
10:21344844:G:C	50	100	1	0.0118
10:21344896:G:A	50	100	0.99	0.171
10:21344982:A:G	50	100	0.99	0.1859
10:21345223:C:T	50	100	1	0.1051
10:21345344:G:C	50	100	1	0.3163
10:21345393:T:G	50	100	0.9	0.0118
10:21345476:A:G	50	100	1	0.1438
10:21345738:T:C	50	100	0.99	0.1071
10:21345801:C:A	50	100	1	0.02106
10:21345866:G:C	50	100	0.99	0.1643
10:21345948:G:C	50	100	1	0.05356
10:21346266:A:G	50	96	1	0.3215
10:21346270:G:A	50	98	1	0.1051
10:21346280:G:A	50	100	1	0.05102
10:21346833:G:A	50	100	1	0.01289
10:21346866:T:C	49	100	0.94	0.02397
10:21347046:T:C	50	100	1	0.1536
10:21347223:C:T	50	100	0.88	0.01107
10:21347242:C:T	49	100	1	0.02778
10:21347763:A:T	50	98	1	0.1445
10:21347889:A:G	50	100	0.84	0.03286
10:21347902:G:C	50	100	1	0.01271
10:21348320:A:C	50	100	0.92	0.0158
10:21348368:A:G	50	100	0.88	0.01107
10:21348713:C:G	50	100	1	0.02288
10:21348715:C:A	50	100	1	0.02288
10:21348717:C:A	50	100	1	0.01561
10:21348779:G:A	50	100	0.88	0.01107
10:21349035:A:G	50	100	1	0.3513
10:21349271:C:A	50	100	1	0.03813
10:21349765:T:C	50	100	1	0.04394
10:21350042:G:A	50	100	0.99	0.346
10:21350152:G:A	50	100	0.99	0.1645
10:21350908:T:C	50	100	1	0.3833
10:21351147:C:T	50	100	1	0.15
10:21351645:G:T	50	100	0.89	0.01126
10:21352231:A:T	50	100	1	0.0423
10:21352818:G:C	50	100	1	0.03558
10:21352959:A:G	50	100	1	0.03558
10:21353245:T:C	50	100	0.94	0.02614
10:21353422:G:T	50	100	0.98	0.1481
10:21353735:T:C	50	100	0.88	0.01126
10:21353739:A:G	50	100	0.99	0.1529
10:21353782:C:T	50	100	0.89	0.01126
10:21353849:A:G	50	100	0.88	0.01126
10:21354262:G:T	50	100	1	0.08551
10:21354278:G:T	50	100	0.99	0.3686
10:21354470:G:C	50	98	0.98	0.2003
10:21354756:G:A	50	100	0.99	0.01198
10:21354779:C:G	50	100	0.98	0.2023
10:21354792:C:A	50	100	0.99	0.3691
10:21355158:G:A	50	100	0.99	0.01271
10:21355234:G:A	50	100	0.96	0.03813
10:21355586:G:T	50	100	0.99	0.1137
10:21355587:C:T	50	100	0.99	0.1137
10:21355812:G:A	50	100	0.99	0.1458
10:21356882:G:A	50	100	0.88	0.01398
10:21357307:C:T	50	100	0.98	0.08424
10:21357401:T:A	50	100	0.82	0.04339
10:21357424:A:G	50	100	0.92	0.07898
10:21357527:G:T	50	100	0.99	0.08932
10:21357853:A:T	50	100	0.99	0.08642
10:21357959:T:A	50	100	0.99	0.08932
10:21358032:C:G	50	100	0.98	0.1367
10:21358571:G:A	50	100	0.96	0.05664
10:21358641:T:C	50	100	0.98	0.3793
10:21358944:G:C	50	100	1	0.01271
10:21359099:T:A	50	100	1	0.04521
10:21359267:T:C	50	100	1	0.01271
10:21359543:C:T	50	100	0.99	0.1276
10:21359590:C:A	50	100	1	0.03522
10:21360640:C:T	50	100	0.98	0.09296
10:21360667:G:A	50	100	1	0.04212
10:21361063:G:A	50	100	0.98	0.04103
10:21361183:G:A	50	100	0.99	0.04975
10:21361537:A:G	50	100	1	0.06645
10:21361691:G:A	46	100	1	0.05937
10:21361965:G:C	50	100	1	0.01216
10:21362359:A:T	50	96	0.94	0.05683
10:21362534:G:A	50	100	1	0.1086
10:21362605:C:G	50	100	1	0.01289
10:21362725:T:C	50	100	0.99	0.311
10:21362726:G:A	50	100	1	0.09368
10:21363029:C:T	50	100	0.99	0.1541
10:21363052:G:A	50	100	0.99	0.226
10:21363306:G:A	50	100	0.99	0.3056
10:21363976:T:A	50	100	1	0.06209
10:21364020:T:C	50	100	0.99	0.1721
10:21364105:G:T	50	100	0.99	0.1311
10:21364142:G:T	50	100	1	0.3032
10:21364202:T:C	50	100	1	0.01235
10:21364648:G:A	50	100	1	0.065
10:21364714:G:A	50	100	0.91	0.01307
10:21364887:A:G	50	98	0.96	0.3909
10:21365216:G:A	50	100	1	0.06155
10:21365599:G:A	50	100	1	0.01271
10:21365759:G:C	50	100	1	0.01271
10:21365991:G:A	50	100	1	0.1066
10:21366001:C:T	50	100	0.99	0.06028
10:21366105:C:T	50	100	1	0.01271
10:21366278:T:C	50	100	0.99	0.05973
10:21366399:T:A	50	100	1	0.01271
10:21366489:C:T	50	100	0.99	0.06009
10:21366692:A:C	50	100	1	0.1289
10:21366753:A:G	50	100	1	0.01852
10:21367265:C:T	50	100	1	0.09477
10:21367630:C:T	50	100	0.98	0.06699
10:21368545:T:C	50	100	1	0.2662
10:21368573:A:T	50	100	1	0.09949
10:21368706:G:C	50	100	1	0.1073
10:21368811:G:A	50	100	1	0.01271
10:21369387:A:C	50	100	1	0.01253
10:21369745:T:C	50	100	1	0.01325
10:21369988:G:A	50	100	1	0.06718
10:21370915:G:T	50	100	1	0.06736
10:21371026:C:T	50	100	1	0.1064
10:21371292:G:A	33	97	0.77	0.02778
10:21371293:A:G	33	97	0.76	0.0285
10:21371521:T:C	50	100	0.99	0.065
10:21372018:A:C	50	100	1	0.1064
10:21372392:C:A	50	100	1	0.06736
10:21372407:G:C	50	100	1	0.3037
10:21372558:C:T	50	100	1	0.1066
10:21372812:A:G	50	100	0.99	0.01725
10:21373472:A:G	50	100	0.99	0.1324
10:21373734:A:G	50	100	1	0.01253
10:21373740:A:G	50	100	1	0.01852
10:21374335:C:T	50	100	1	0.06736
10:21375096:G:T	50	100	0.95	0.01471
10:21375270:A:C	50	100	0.99	0.1088
10:21375546:A:G	50	100	0.99	0.1761
10:21375576:G:A	50	100	1	0.3121
10:21376105:C:T	50	100	1	0.06572
10:21376563:C:T	50	100	0.99	0.2037
10:21376607:T:G	50	100	0.93	0.01961
10:21377209:T:G	49	100	1	0.3295
10:21377255:C:T	50	100	1	0.02142
10:21377972:C:A	50	100	1	0.06718
10:21378673:A:G	50	100	1	0.3348
10:21378732:T:C	50	100	1	0.01688
10:21379270:C:T	50	100	0.99	0.3112
10:21379950:C:T	50	100	0.99	0.065
10:21379961:T:A	50	100	0.99	0.3072
10:21380048:G:C	50	100	1	0.06718
10:21380355:A:G	50	98	1	0.06736
10:21380970:T:C	50	98	1	0.1296
10:21381394:T:C	50	100	1	0.06718
10:21382126:C:T	50	100	1	0.06718
10:21382135:C:A	49	100	0.99	0.05973
10:21382600:T:C	50	100	0.99	0.065
10:21382603:C:T	50	100	0.99	0.01271
10:21382988:G:C	50	98	0.95	0.1993
10:21383067:C:T	50	100	0.99	0.06463
10:21383181:C:T	50	100	0.89	0.01198
10:21383216:G:A	50	100	1	0.0797
10:21383307:C:T	50	98	0.96	0.02179
10:21383347:A:T	50	100	0.92	0.02741
10:21383891:C:G	50	100	0.98	0.06845
10:21384016:C:A	50	100	0.99	0.118
10:21384029:G:A	50	100	1	0.07825
10:21384462:G:T	50	100	1	0.065
10:21384574:G:A	50	100	1	0.01271
10:21384954:C:T	50	100	1	0.1144
10:21385355:A:G	50	100	1	0.06481
10:21385864:C:G	50	100	1	0.03105
10:21386257:A:G	50	96	0.95	0.4584
10:21386557:C:G	50	98	1	0.065
10:21386672:C:T	50	100	1	0.01253
10:21386973:C:A	50	100	1	0.0797
10:21386987:C:G	50	100	1	0.02415
10:21387540:C:G	50	98	1	0.06481
10:21388018:A:G	50	100	1	0.01253
10:21388510:G:A	50	100	0.91	0.0866
10:21389194:T:C	50	100	1	0.08007
10:21389300:A:C	50	98	0.99	0.2393
10:21390043:G:A	50	100	1	0.061
10:21390227:C:T	50	100	1	0.3215
10:21390228:T:C	50	100	1	0.3215
10:21390598:G:A	50	98	0.96	0.2113
10:21390854:C:T	50	100	1	0.08007
10:21391007:C:G	50	100	1	0.05174
10:21391339:G:C	50	100	1	0.06264
10:21391471:T:G	50	100	0.98	0.1264
10:21391584:G:A	50	100	1	0.08025
10:21392349:A:C	50	100	0.99	0.3223
10:21392834:G:A	50	100	1	0.05174
10:21392910:A:C	50	100	1	0.01452
10:21393456:A:G	50	100	1	0.01325
10:21393460:G:A	50	100	1	0.05174
10:21393782:T:C	50	100	0.99	0.08007
10:21394045:G:C	50	100	1	0.02179
10:21394275:C:G	50	100	0.98	0.06899
10:21394320:C:G	50	100	1	0.06463
10:21394348:G:A	50	100	0.98	0.06391
10:21394502:C:T	50	98	0.94	0.06609
10:21394895:T:C	50	98	0.99	0.06227
10:21394970:T:C	50	100	1	0.01471
10:21395000:T:C	49	98	0.95	0.02651
10:21395128:T:C	49	98	0.99	0.06772
10:21395445:T:G	50	100	0.91	0.01761
10:21395485:C:A	50	100	0.98	0.08025
10:21395515:G:A	50	100	0.95	0.08025
10:21395587:T:C	50	100	0.98	0.08007
10:21395607:G:A	50	98	0.98	0.06318
10:21395737:C:A	50	98	0.95	0.02651
10:21395746:G:A	50	100	0.9	0.02142
10:21396086:G:A	50	100	0.79	0.0374
10:21396403:G:A	50	100	1	0.04557
10:21396703:T:C	50	100	0.99	0.3194
10:21396968:T:C	50	100	0.99	0.09187
10:21397015:C:G	50	100	0.99	0.09168
10:21397158:T:G	50	100	0.96	0.07952
10:21397198:T:C	50	100	0.98	0.01362
10:21397435:G:A	50	98	0.87	0.01107
10:21397557:G:A	50	96	0.96	0.07117
10:21398138:C:A	50	98	0.7	0.01253
10:21398139:A:G	50	98	0.74	0.01253
10:21398194:G:A	50	94	0.96	0.3965
10:21398772:G:A	50	96	0.91	0.08279
10:21398847:A:T	50	100	1	0.01162
10:21398991:A:C	50	100	1	0.01471
10:21399095:C:T	50	100	0.99	0.04666
10:21399114:G:A	50	100	1	0.02633
10:21399404:T:C	50	100	0.98	0.1142
10:21400107:G:A	50	100	0.97	0.03686
10:21400158:G:A	50	100	1	0.01162
10:21400392:A:G	49	100	0.79	0.02687
10:21401117:A:C	50	100	1	0.05192
10:21401486:C:G	50	100	0.99	0.07044
10:21401545:T:G	50	100	0.98	0.02378
10:21401580:A:C	50	100	1	0.1138
10:21401587:G:A	50	100	1	0.05211
10:21401681:G:A	50	100	0.99	0.01071
10:21401699:C:A	50	100	1	0.3519
10:21402064:C:T	50	100	0.99	0.1035
10:21402277:G:A	50	100	1	0.1142
10:21402337:A:T	50	100	1	0.01325
10:21402482:T:G	50	100	0.99	0.1037
10:21402655:A:G	50	100	1	0.1147
10:21402672:A:G	50	100	1	0.04448
10:21402891:T:G	50	100	1	0.05247
10:21404350:C:T	50	100	1	0.1075
10:21404700:G:A	50	100	1	0.1147
10:21404873:G:A	50	100	0.98	0.09659
10:21405089:T:C	50	100	1	0.01071
10:21405290:T:C	50	100	0.94	0.02378
10:21405518:G:A	50	100	1	0.03667
10:21405685:C:T	50	100	1	0.1149
10:21406126:G:C	50	100	0.98	0.03667
10:21406178:C:G	50	100	1	0.1149
10:21406443:T:C	50	100	1	0.1164
10:21406595:C:G	50	100	1	0.1149
10:21406992:C:T	50	100	0.99	0.03159
10:21407003:C:T	50	100	1	0.1149
10:21407824:C:T	50	100	1	0.1149
10:21408754:A:G	50	100	1	0.3602
10:21409025:C:T	50	100	0.99	0.09622
10:21409051:G:A	50	100	1	0.1149
10:21409725:G:C	50	100	0.98	0.0167
10:21409727:A:G	50	100	1	0.1146
10:21409782:C:T	50	100	1	0.03758
10:21409884:G:A	50	98	1	0.05156
10:21409961:A:T	50	98	1	0.05174
10:21410181:A:G	50	100	0.99	0.1147
10:21410395:T:C	50	98	0.99	0.3228
10:21410917:A:G	50	100	0.99	0.01053
10:21410997:T:C	50	100	1	0.01979
10:21411107:A:T	50	98	0.94	0.02052
10:21411111:C:T	50	100	1	0.1155
10:21411570:T:A	50	100	1	0.1155
10:21411687:C:T	50	100	1	0.1155
10:21411750:T:G	50	98	0.95	0.02433
10:21411911:C:T	50	100	0.94	0.0167
10:21412080:C:G	50	100	0.97	0.01035
10:21412291:C:T	50	100	1	0.1155
10:21412518:A:G	50	100	1	0.3644
10:21412806:C:G	50	100	1	0.02596
10:21413182:T:C	50	100	1	0.3637
10:21413463:G:A	49	100	1	0.01035
10:21413487:G:C	50	100	1	0.01035
10:21414886:G:A	50	100	1	0.1117
10:21415185:G:A	50	100	1	0.01035
10:21415427:C:T	50	100	1	0.05773
10:21415976:A:G	50	100	1	0.05283
10:21416383:C:T	50	100	1	0.01616
10:21416574:T:C	50	100	1	0.378
10:21416925:A:G	48	93.8	1	0.3878
10:21417075:G:A	50	100	0.91	0.07462
10:21417550:C:T	50	100	1	0.01035
10:21417780:T:C	50	100	1	0.3883
10:21418151:T:C	50	100	1	0.01035
10:21419155:T:C	50	100	1	0.04139
10:21420372:A:G	50	100	1	0.1329
10:21420449:G:A	50	100	1	0.04975
10:21420479:C:T	50	100	1	0.282
10:21420764:C:T	50	100	1	0.03105
10:21420941:C:A	50	100	1	0.01035
10:21421015:G:T	50	100	0.98	0.01162
10:21421651:T:C	50	100	1	0.01616
10:21421719:T:G	50	100	0.99	0.02288
10:21421763:C:T	50	100	1	0.3891
10:21422932:G:A	50	100	1	0.3889
10:21423283:A:G	50	100	1	0.01035
10:21423489:G:A	45	91.1	0.92	0.04484
10:21423584:G:T	49	98	0.98	0.02106
10:21423592:G:T	44	97.7	0.89	0.07553
10:21423595:G:A	43	95.3	0.84	0.08134
10:21424080:A:T	50	100	0.96	0.01162
10:21424093:C:T	50	100	1	0.01035
10:21425051:C:G	50	100	1	0.01035
10:21425598:G:A	50	100	1	0.03595
10:21426982:C:G	50	100	1	0.04139
10:21427056:C:T	50	100	1	0.1071
10:21427752:T:G	50	100	1	0.01325
10:21427804:T:G	50	100	1	0.1396
10:21428156:A:G	50	100	1	0.04139
10:21428496:C:A	50	100	1	0.04139
10:21428530:C:A	50	100	1	0.04956
10:21428671:T:C	50	100	0.94	0.02033
10:21428686:G:A	50	100	0.98	0.04993
10:21428815:G:A	50	100	0.99	0.3733
10:21429961:A:C	50	100	1	0.1347
10:21430249:T:C	50	100	0.98	0.02469
10:21430577:G:T	44	97.7	0.87	0.07789
10:21430610:G:A	32	87.5	0.8	0.1138
10:21430979:G:A	42	97.6	0.94	0.0561
10:21431026:C:A	44	97.7	1	0.01053
10:21431305:A:G	50	100	1	0.1589
10:21431439:A:G	50	100	1	0.1572
10:21431443:T:C	50	100	1	0.1772
10:21431726:G:A	50	100	0.98	0.02469
10:21432036:G:T	50	100	1	0.02705
10:21432829:A:G	50	100	1	0.3847
10:21433655:A:G	50	100	0.99	0.3898
10:21434468:C:T	50	100	0.99	0.1158
10:21434488:C:T	50	98	0.98	0.1632
10:21435100:C:A	50	100	0.99	0.04357
10:21435367:C:T	50	100	0.88	0.01906
10:21435653:C:T	50	100	1	0.05955
10:21436037:C:T	50	100	1	0.04557
10:21436235:G:T	50	100	1	0.05901
10:21436491:C:T	50	100	1	0.0532
10:21436523:A:G	50	100	1	0.3647
10:21437255:T:G	50	100	1	0.05338
10:21438046:T:C	50	98	0.98	0.1167
10:21438287:G:C	50	100	1	0.01325
10:21438711:G:A	50	100	1	0.08787
10:21439277:G:A	50	100	0.99	0.2847
10:21439709:T:C	50	100	0.99	0.0118
10:21439848:C:A	50	100	0.99	0.3615
10:21440336:A:G	50	100	0.94	0.01017
10:21440676:G:A	50	100	0.95	0.0138
10:21441152:G:A	50	100	1	0.05755
10:21441552:T:C	50	100	1	0.06209
10:21441694:T:G	50	100	0.98	0.116
10:21442203:G:A	50	100	1	0.05755
10:21443064:T:C	50	100	0.99	0.3515
10:21443444:G:C	50	100	1	0.02251
10:21443671:C:A	50	100	0.99	0.2629
10:21443983:C:A	50	100	1	0.05773
10:21445085:T:G	50	100	0.98	0.1472
10:21445256:G:A	50	100	1	0.01325
10:21445290:T:C	50	100	0.99	0.01162
10:21445463:A:C	50	100	0.96	0.1196
10:21445581:T:G	50	100	0.99	0.01035
10:21445702:A:G	50	100	1	0.05374
10:21445806:G:A	50	100	1	0.07081
10:21445904:T:A	50	100	0.98	0.01325
10:21445906:A:T	49	100	0.99	0.01344
10:21445910:A:T	48	100	0.78	0.01906
10:21446017:A:G	50	100	1	0.2763
10:21446107:C:T	50	100	1	0.09205
10:21446109:A:G	50	100	1	0.07062
10:21446201:A:G	50	100	1	0.1362
10:21446215:A:G	50	100	0.93	0.1543
10:21446255:T:A	50	100	0.96	0.02251
10:21446603:C:T	50	100	1	0.3698
10:21447171:T:C	50	100	1	0.1393
10:21447227:G:A	50	100	1	0.02251
10:21447579:C:G	50	100	1	0.09205
10:21448692:C:G	49	100	1	0.08769
10:21448736:C:T	50	100	1	0.01362
10:21448787:C:G	50	100	1	0.3656
10:21448868:C:T	50	100	0.9	0.02015
10:21448900:C:G	50	100	1	0.3655
10:21449077:G:A	50	98	1	0.07952
10:21449778:C:A	50	100	1	0.08769
10:21450012:A:G	50	100	1	0.06572
10:21450367:C:A	50	100	1	0.05338
10:21450866:G:A	50	100	1	0.01162
10:21450893:A:T	50	100	1	0.3653
10:21450971:G:A	50	100	1	0.01216
10:21450972:G:A	50	98	0.87	0.01906
10:21451711:T:C	50	100	1	0.08751
10:21452195:C:T	50	100	1	0.2761
10:21452570:C:T	50	100	1	0.0118
10:21452848:G:A	49	100	1	0.01198
10:21453241:A:G	50	100	0.95	0.01017
10:21453844:T:G	50	100	1	0.2774
10:21454282:C:A	50	100	0.97	0.01924
10:21454525:T:C	50	100	0.9	0.02832
10:21454534:A:G	50	100	1	0.0118
10:21454733:C:T	50	100	1	0.1456
10:21455256:T:C	50	100	0.98	0.03177
10:21455383:G:A	50	100	1	0.07952
10:21456112:A:T	50	100	1	0.02996
10:21456179:A:G	50	100	1	0.02451
10:21456605:T:C	50	100	0.98	0.03177
10:21456933:C:G	50	100	1	0.272
10:21457348:C:G	50	100	0.99	0.02451
10:21457762:C:A	48	95.8	0.98	0.2142
10:21457765:A:C	49	98	0.99	0.05719
10:21457782:C:A	49	100	1	0.02269
10:21457931:C:G	50	100	1	0.0472
10:21458038:G:A	50	100	0.98	0.1487
10:21458386:G:A	50	100	1	0.05919
10:21458598:A:T	50	100	0.96	0.0886
10:21459524:C:T	50	100	1	0.01271
10:21459842:G:A	50	100	0.98	0.01017
10:21460094:G:A	50	100	1	0.06572
10:21460317:G:T	49	95.9	0.64	0.03159
10:21460620:C:T	50	100	1	0.06354
10:21461474:A:G	50	96	0.76	0.04503
10:21461722:C:T	50	98	1	0.1233
10:21461771:C:T	50	96	1	0.1235
10:21462232:A:G	50	98	1	0.2188
10:21462564:G:A	50	100	1	0.01198
10:21462682:C:T	50	100	0.96	0.07317
10:21462838:G:A	50	100	1	0.05392
10:21463030:C:T	50	100	1	0.01071
10:21463067:C:T	50	100	0.96	0.1727
10:21463334:T:C	50	98	0.98	0.01126
10:21463671:A:T	50	100	1	0.0541
10:21464173:C:T	50	100	1	0.01071
10:21464357:A:C	50	100	1	0.01398
10:21464514:G:A	50	100	1	0.08751
10:21464798:A:G	50	100	1	0.3577
10:21465453:G:A	49	100	1	0.2709
10:21465833:G:A	50	100	1	0.1184
10:21465857:C:A	50	100	1	0.2028
10:21466425:T:A	50	100	1	0.01126
10:21466537:C:T	50	100	1	0.1507
10:21467362:C:T	50	100	1	0.02415
10:21467747:G:C	50	100	1	0.01198
10:21468193:C:A	50	100	1	0.266
10:21468537:A:G	49	98	1	0.2694
10:21468799:T:C	50	100	1	0.05392
10:21469315:C:T	50	100	1	0.06318
10:21469408:G:A	50	100	1	0.05392
10:21469581:G:C	50	100	1	0.05392
10:21469784:T:A	50	100	1	0.01198
10:21469802:G:A	50	100	0.98	0.01598
10:21469817:T:C	50	100	1	0.05392
10:21469872:C:T	50	100	1	0.118
10:21469938:A:G	50	100	1	0.05392
10:21470770:T:A	50	98	1	0.0541
10:21470794:A:C	50	98	0.92	0.08932
10:21471086:C:T	50	100	1	0.1402
10:21471125:G:A	50	98	1	0.02433
10:21471200:T:C	50	100	1	0.06427
10:21471527:G:T	50	100	1	0.3508
10:21471657:C:T	50	100	1	0.1182
10:21471787:G:A	50	100	1	0.05156
10:21471856:G:A	50	98	1	0.1184
10:21472294:A:G	50	100	1	0.366
10:21472543:T:C	50	100	1	0.01598
10:21472551:T:C	50	100	1	0.01452
10:21472554:T:C	50	98	1	0.07916
10:21472618:T:C	50	100	1	0.0541
10:21472704:T:C	50	100	1	0.0541
10:21472758:G:A	50	98	1	0.3664
10:21472777:A:G	50	98	1	0.2711
10:21472829:A:G	50	100	1	0.1182
10:21472869:C:A	50	100	0.89	0.01162
10:21473119:T:C	50	100	0.99	0.01961
10:21473338:A:G	50	100	1	0.2709
10:21473414:G:C	50	100	1	0.2667
10:21473749:C:T	50	100	1	0.01198
10:21473820:G:A	50	100	0.99	0.0374
10:21473912:G:A	50	98	1	0.3517
10:21474358:C:T	50	100	1	0.05301
10:21474376:C:T	50	100	1	0.05356
10:21474522:G:A	50	100	1	0.05265
10:21475090:G:A	50	100	0.99	0.266
10:21475540:C:A	50	100	0.98	0.372
10:21475852:C:T	50	100	0.99	0.1186
10:21476088:A:G	50	100	1	0.06554
10:21476302:T:A	50	100	0.99	0.05229
10:21476838:G:A	50	100	0.95	0.02033
10:21476960:T:G	50	100	0.98	0.07771
10:21477008:G:A	50	100	1	0.0541
10:21477200:A:T	50	96	0.97	0.3854
10:21478033:G:C	50	100	0.99	0.1491
10:21478039:C:T	50	100	1	0.0118
10:21478040:C:G	49	98	0.97	0.408
10:21478407:T:C	50	100	1	0.01271
10:21478467:G:A	50	100	0.95	0.02033
10:21478731:T:C	50	100	0.99	0.02033
10:21478801:C:T	50	100	1	0.06427
10:21479631:A:G	50	100	0.99	0.3453
10:21479997:T:G	50	100	0.99	0.161
10:21480287:T:C	50	100	1	0.4345
10:21480671:A:C	50	100	0.99	0.07879
10:21480679:C:A	46	95.7	1	0.1852
10:21480862:A:T	50	100	0.99	0.02269
10:21481065:C:G	50	100	1	0.1752
10:21481904:G:A	50	100	0.99	0.1373
10:21482421:T:C	50	100	1	0.4092
10:21482469:A:G	50	98	0.98	0.3713
10:21483238:A:G	50	100	1	0.1756
10:21483820:A:T	50	100	0.93	0.01416
10:21483991:G:A	50	100	0.99	0.04811
10:21483997:G:C	50	100	0.99	0.08333
10:21484046:A:T	50	100	0.98	0.08351
10:21485672:A:T	50	100	0.99	0.1843
10:21485957:T:A	50	100	0.99	0.3469
10:21487597:G:T	50	100	1	0.01979
10:21491029:A:C	50	98	0.95	0.01525
10:21491697:T:C	50	100	0.92	0.03068
10:21491741:A:G	50	100	0.99	0.1193
10:21492432:T:G	50	100	1	0.02342
10:21493251:C:T	50	100	0.96	0.03068
10:21493913:T:C	50	100	0.99	0.3477
10:21494501:G:C	50	100	1	0.03468
10:21494705:G:A	50	100	0.99	0.2052
10:21494823:A:G	50	100	0.99	0.3488
10:21496017:T:A	50	100	0.97	0.01452
10:21496018:C:A	50	100	0.97	0.01452
10:21497254:C:T	50	100	1	0.06481
10:21497681:C:T	50	100	0.99	0.04139
10:21499612:T:C	50	100	0.89	0.0305
10:21500998:G:A	50	100	1	0.01943
10:21501236:T:C	50	100	1	0.04339
10:21501547:G:A	50	98	0.97	0.1972
10:21502311:T:G	50	100	1	0.02124
10:21502846:T:G	50	100	1	0.02124
10:21502904:C:G	50	100	1	0.0256
10:21504083:A:G	50	100	1	0.02124
10:21504425:C:T	50	100	1	0.01761
10:21504895:C:T	50	98	0.98	0.3949
10:21506354:C:A	50	100	1	0.02124
10:21507152:A:C	50	100	1	0.04575
10:21507253:G:C	50	100	0.99	0.04775
10:21508182:G:A	50	100	1	0.04593
10:21508343:T:C	50	98	0.97	0.1919
10:21508788:G:A	50	100	0.99	0.0305
10:21509312:C:T	50	100	0.99	0.0443
10:21509569:A:T	50	100	0.98	0.01307
10:21510797:A:C	41	95.1	0.96	0.3967
10:21510959:T:A	50	100	1	0.04593
10:21511186:A:C	50	98	0.97	0.2024
10:21511878:A:C	50	100	0.92	0.01035
10:21512048:T:C	50	100	1	0.04593
10:21512414:C:T	50	100	1	0.01779
10:21513725:C:G	50	100	0.99	0.04012
10:21513812:A:G	50	100	0.97	0.04012
10:21514688:C:T	50	100	1	0.02033
10:21517091:G:T	48	100	1	0.01307
10:21517124:A:G	43	97.7	0.78	0.02052
10:21517127:G:A	34	100	0.86	0.02614
10:21517392:C:T	50	100	0.96	0.04012
10:21517903:A:C	50	100	0.97	0.2692
10:21518868:T:C	50	100	0.97	0.0463
10:21519616:G:A	50	100	1	0.01779
10:21519913:C:T	50	100	0.97	0.0463
10:21520483:C:T	49	89.8	0.97	0.1984
10:21520969:G:A	50	100	1	0.02124
10:21521413:G:A	50	100	1	0.01362
10:21521689:A:C	50	100	1	0.06282
10:21522558:G:A	50	100	0.97	0.3909
10:21523891:A:T	47	97.9	0.99	0.01271
10:21524692:C:T	50	100	0.94	0.01289
10:21525029:G:C	50	100	0.98	0.07262
10:21525973:C:A	50	100	1	0.0216
10:21526076:C:T	50	100	1	0.03431
10:21527141:G:C	49	100	0.9	0.02433
10:21527454:C:T	50	100	1	0.0138
10:21527661:C:A	50	100	0.98	0.0728
10:21529255:G:A	50	100	0.96	0.05755
10:21530335:A:G	50	100	0.9	0.02433
10:21530510:T:A	50	98	1	0.03395
10:21530544:T:C	50	100	0.92	0.01943
10:21530895:G:A	50	100	0.98	0.3312
10:21531418:A:T	50	100	0.93	0.05592
10:21531524:G:A	50	98	0.98	0.3404
10:21532345:G:A	50	100	0.98	0.3143
10:21532645:A:T	50	100	1	0.01362
10:21532989:A:T	50	100	0.99	0.3451
10:21533927:A:G	50	98	0.99	0.3448
10:21535127:C:T	42	85.7	0.97	0.344
10:21535690:A:G	50	100	0.99	0.344
10:21535798:G:A	50	98	0.99	0.3444
10:21536446:T:C	50	100	0.99	0.08588
10:21536571:A:G	50	100	0.92	0.02106
10:21538146:C:T	50	100	1	0.01307
10:21538186:C:T	50	100	1	0.01053
10:21538867:G:A	50	100	1	0.3431
10:21539257:A:G	50	100	0.92	0.03032
10:21539706:T:C	50	100	0.99	0.02433
10:21539778:G:A	50	100	1	0.04176
10:21540233:T:C	50	100	1	0.2024
10:21540296:G:A	50	100	1	0.04339
10:21540855:A:G	50	98	0.98	0.02433
10:21540864:C:A	50	100	0.99	0.04176
10:21541175:A:G	49	100	0.99	0.2765
10:21541418:C:G	50	96	0.99	0.4686
10:21541600:G:A	50	100	1	0.01725
10:21541651:A:G	50	100	1	0.3653
10:21542326:T:C	50	98	1	0.02451
10:21543020:G:A	50	100	1	0.01924
10:21543189:T:C	50	100	1	0.04375
10:21543281:C:T	50	100	1	0.0423
10:21543590:T:C	50	98	1	0.01017
10:21544227:A:G	50	98	1	0.1647
10:21544897:G:C	50	100	1	0.04267
10:21545085:T:C	50	100	1	0.0443
10:21545560:G:A	50	100	1	0.02378
10:21545564:A:G	50	100	1	0.01743
10:21545607:G:A	50	100	1	0.3818
10:21545751:C:T	50	98	1	0.01743
10:21546529:C:T	49	100	1	0.01743
10:21546686:G:A	50	100	1	0.04267
10:21547633:G:T	50	100	1	0.04285
10:21548310:A:G	50	100	0.99	0.0187
10:21548870:A:G	50	98	1	0.04267
10:21548930:A:T	50	98	1	0.04267
10:21549259:G:A	50	98	1	0.04267
10:21549352:C:T	50	100	1	0.01688
10:21549451:C:T	50	98	1	0.3896
10:21549492:T:C	50	98	1	0.04267
10:21549723:C:T	50	100	1	0.0216
10:21549881:T:C	50	98	0.94	0.01053
10:21550272:G:C	50	100	1	0.04248
10:21550982:G:C	50	100	1	0.02524
10:21551147:G:A	50	98	1	0.04248
10:21551149:G:A	50	98	1	0.04248
10:21551769:A:T	50	98	1	0.04212
10:21552116:G:A	50	100	1	0.01979
10:21552333:T:C	50	98	1	0.04394
10:21552612:G:C	50	100	0.95	0.01416
10:21553582:C:T	50	100	0.99	0.02179
10:21554053:A:T	50	98	1	0.04267
10:21554519:G:T	50	98	1	0.04248
10:21554806:G:C	50	98	1	0.04248
10:21554821:T:C	50	98	1	0.04248
10:21555000:A:T	50	98	1	0.04267
10:21555001:G:A	50	98	1	0.04248
10:21555057:G:A	49	98	1	0.01743
10:21555067:C:T	50	100	1	0.02505
10:21555673:C:G	50	98	1	0.01743
10:21555676:T:A	49	81.6	0.98	0.3551
10:21555854:A:C	50	100	0.95	0.01725
10:21555856:A:G	50	98	1	0.04394
10:21555919:C:T	50	98	1	0.04248
10:21556032:A:G	49	98	1	0.04412
10:21556045:G:A	50	98	1	0.01743
10:21556303:T:C	50	98	1	0.04248
10:21556976:T:A	50	98	1	0.01053
10:21558060:T:C	50	98	1	0.04285
10:21558249:C:G	50	100	1	0.1901
10:21558817:A:G	50	98	1	0.04285
10:21559358:A:G	50	98	1	0.04285
10:21560322:C:T	50	100	1	0.0216
10:21560523:A:G	50	100	0.94	0.01997
10:21560663:G:A	50	100	0.95	0.0207
10:21560840:G:A	50	100	1	0.191
10:21561495:G:A	50	100	1	0.0187
10:21561867:C:T	50	100	1	0.01344
10:21562329:T:A	50	96	0.92	0.03177
10:21562330:T:G	50	98	1	0.01053
10:21563301:G:T	50	100	1	0.01198
10:21563445:A:C	50	100	0.98	0.0886
10:21563711:T:A	50	100	1	0.0138
10:21563768:C:T	50	98	1	0.04267
10:21564291:A:G	50	98	1	0.04267
10:21565809:T:C	50	100	0.98	0.04975
10:21565984:T:G	49	100	1	0.04412
10:21566597:G:C	50	100	1	0.01452
10:21566779:A:G	50	98	1	0.04267
10:21567051:G:A	50	96	1	0.04267
10:21567546:G:T	50	98	1	0.189
10:21567837:T:C	50	100	0.86	0.01253
10:21568127:G:T	50	100	0.94	0.01253
10:21568221:C:G	50	100	1	0.1877
10:21569170:G:C	50	100	1	0.04267
10:21569197:A:G	50	100	1	0.04267
10:21569515:G:T	50	98	0.98	0.0207
10:21570656:A:G	50	100	1	0.1895
10:21571423:T:C	50	100	1	0.04267
10:21571538:T:A	50	98	1	0.04267
10:21571603:G:A	50	98	1	0.04412
10:21571823:T:C	50	100	1	0.0187
10:21572455:G:A	50	98	1	0.04267
10:21572583:C:A	50	98	0.94	0.01253
10:21572940:T:C	50	100	1	0.01362
10:21573596:C:A	50	98	1	0.01761
10:21576528:C:T	50	100	0.99	0.01035
10:21576918:A:T	50	100	1	0.01961
10:21577564:T:C	50	100	1	0.04248
10:21577681:G:C	50	100	1	0.01198
10:21577710:A:T	50	100	0.99	0.06663
10:21578250:T:A	50	100	1	0.1442
10:21578296:C:A	50	100	1	0.02487
10:21578359:C:G	50	100	1	0.04267
10:21578992:T:A	50	100	0.98	0.0236
10:21580680:A:G	50	100	1	0.07426
10:21581196:C:T	50	100	1	0.01053
10:21581596:G:A	50	100	1	0.01362
10:21582083:T:C	50	100	0.94	0.0207
10:21582308:T:G	50	100	1	0.0167
10:21582693:T:C	50	100	0.95	0.05047
10:21583241:A:T	50	100	0.94	0.02614
10:21583275:A:G	50	100	0.96	0.04884
10:21583672:C:T	50	100	1	0.01362
10:21583984:T:C	50	98	0.99	0.3041
10:21584313:A:G	50	98	0.99	0.4294
10:21584366:G:T	50	96	0.99	0.293
10:21584693:A:G	50	100	0.94	0.02106
10:21585441:C:A	50	100	1	0.276
10:21586054:G:A	50	100	1	0.02487
10:21587715:G:A	50	100	1	0.04158
10:21587729:G:A	50	100	0.95	0.01398
10:21588010:C:A	50	98	1	0.3054
10:21588228:G:A	50	100	1	0.0492
10:21588588:T:C	50	100	1	0.01089
10:21589040:G:A	50	100	1	0.03631
10:21589215:T:A	50	100	1	0.1779
10:21589277:T:C	50	100	1	0.06064
10:21589478:C:T	50	100	1	0.1799
10:21590155:C:G	50	100	1	0.4759
10:21590160:C:T	50	100	1	0.04158
10:21590818:T:C	50	100	1	0.4475
10:21590833:T:A	50	100	1	0.05937
10:21591214:A:G	50	100	1	0.01761
10:21591750:G:T	50	100	1	0.01362
10:21591981:A:G	50	100	1	0.03649
10:21591996:C:G	50	100	1	0.01779
10:21592450:T:G	50	96	0.98	0.3631
10:21592702:C:G	50	100	1	0.4624
10:21593272:T:C	50	100	1	0.01761
10:21593422:T:C	50	100	0.98	0.02814
10:21594468:G:C	50	100	0.94	0.04539
10:21594501:C:T	47	97.9	1	0.1783
10:21595059:T:A	50	100	1	0.1901
10:21595542:A:G	50	100	1	0.1903
10:21595642:C:T	50	100	1	0.01743
10:21595802:G:A	50	100	1	0.1294
10:21595887:T:C	50	100	0.94	0.01253
10:21596648:A:T	50	100	1	0.1776
10:21596741:T:C	50	100	1	0.01743
10:21597812:A:G	50	98	1	0.01743
10:21597882:G:C	50	98	1	0.01743
10:21598683:G:A	50	100	1	0.02487
10:21598898:G:C	50	100	1	0.01162
10:21599495:G:T	50	100	1	0.06373
10:21599860:A:G	50	100	1	0.01434
10:21600154:G:T	50	100	1	0.1719
10:21600209:G:A	50	100	1	0.3989
10:21600294:T:C	50	100	1	0.02487
10:21600688:T:C	50	100	1	0.01053
10:21601705:T:A	50	100	1	0.02505
10:21602071:A:C	50	98	1	0.1492
10:21602540:G:A	50	98	1	0.01761
10:21602544:G:A	50	98	1	0.01761
10:21603145:C:G	50	98	1	0.01761
10:21603497:G:T	50	100	1	0.04394
10:21603559:A:C	50	100	1	0.4867
10:21603624:C:T	50	100	1	0.0118
10:21604874:T:C	50	100	0.95	0.05047
10:21605099:A:G	50	100	1	0.1923
10:21605497:T:G	50	100	1	0.04267
10:21605589:C:T	50	100	1	0.01961
10:21605638:T:A	49	100	1	0.01452
10:21605923:T:G	50	98	1	0.01761
10:21606369:A:G	50	100	1	0.02487
10:21607123:C:T	50	98	1	0.04267
10:21607601:G:A	50	98	1	0.02179
10:21607891:C:T	50	96	1	0.1718
10:21609400:C:T	50	100	0.87	0.01362
10:21609434:G:C	50	100	0.89	0.04448
10:21609856:A:G	50	100	0.92	0.02633
10:21609881:T:A	50	100	0.92	0.01307
10:21609883:A:T	50	100	0.96	0.01416
10:21610014:T:C	50	100	1	0.01198
10:21610167:A:G	50	100	1	0.04285
10:21610356:G:T	49	100	1	0.01198
10:21610450:A:G	50	100	1	0.04285
10:21610624:T:C	50	100	1	0.01797
10:21611121:T:C	50	100	1	0.01906
10:21612537:C:T	50	100	0.98	0.01162
10:21612632:G:A	50	100	1	0.01652
10:21613020:C:T	50	100	0.94	0.01253
10:21613153:C:A	50	100	0.94	0.01271
10:21613305:G:A	50	100	1	0.01198
10:21613397:A:G	50	100	1	0.04448
10:21613658:T:A	50	100	1	0.2756
10:21613831:A:G	50	100	0.99	0.2907
10:21616803:G:T	50	98	0.96	0.04248
10:21618087:T:C	50	100	1	0.2781
10:21618494:T:G	50	98	1	0.3974
10:21619874:T:C	50	100	1	0.3765
10:21620438:T:C	50	100	1	0.02269
10:21620487:G:A	50	100	1	0.01797
10:21621074:T:G	50	100	0.94	0.02288
10:21621135:C:T	50	100	1	0.02251
10:21621313:G:A	50	100	1	0.0443
10:21621566:T:G	50	98	1	0.04448
10:21622377:A:T	50	100	0.99	0.0256
10:21622728:G:A	50	98	1	0.4168
10:21622762:G:A	50	98	1	0.0118
10:21622766:G:T	50	98	1	0.04285
10:21623650:A:G	50	100	0.99	0.2776
10:21624911:G:A	50	98	0.95	0.01253
10:21625166:T:C	50	100	1	0.02487
10:21625426:A:C	50	100	1	0.02269
10:21625756:T:C	50	100	1	0.04847
10:21625783:C:T	50	100	1	0.01979
10:21625928:A:G	50	100	0.93	0.02288
10:21626360:G:T	50	100	1	0.01816
10:21626362:A:G	50	100	1	0.04448
10:21626690:T:A	50	100	1	0.2625
10:21626722:T:A	50	100	1	0.04303
10:21627539:T:C	50	100	1	0.4083
10:21627799:C:T	50	100	1	0.4446
10:21627856:T:C	50	100	1	0.03232
10:21628083:A:G	50	100	1	0.01362
10:21628566:C:T	50	100	1	0.04267
10:21628984:G:A	50	98	1	0.01779
10:21629397:A:T	50	100	0.99	0.02651
10:21629644:G:A	50	98	1	0.04285
10:21629691:T:C	50	98	1	0.0443
10:21630357:A:G	50	100	1	0.04285
10:21630976:C:G	50	98	1	0.04285
10:21631171:G:A	50	100	1	0.0138
10:21631760:G:T	50	100	1	0.01797
10:21631773:A:C	50	100	1	0.01797
10:21631799:C:G	50	100	0.98	0.02614
10:21632146:T:C	50	100	1	0.04448
10:21632223:A:G	49	100	0.96	0.01253
10:21632768:T:C	50	100	1	0.01761
10:21633883:A:G	50	98	0.95	0.02705
10:21634091:C:T	50	98	1	0.04357
10:21635598:T:C	50	100	1	0.02832
10:21635837:C:T	50	98	1	0.04303
10:21637247:C:T	50	100	0.94	0.01852
10:21638646:C:G	50	100	1	0.01307
10:21639120:A:G	50	100	0.99	0.1587
10:21639476:A:C	50	100	1	0.02596
10:21639985:G:T	50	100	0.98	0.01452
10:21639992:A:G	50	100	1	0.04303
10:21640040:A:G	50	100	0.85	0.01235
10:21640189:T:C	50	100	1	0.02487
10:21640250:A:G	47	89.4	1	0.3571
10:21640504:G:A	50	100	1	0.02487
10:21640711:A:G	50	100	1	0.04303
10:21640805:A:G	50	100	1	0.2821
10:21640902:A:T	50	100	0.99	0.04303
10:21642386:G:C	50	100	1	0.02487
10:21642770:C:T	50	100	1	0.02487
10:21643008:T:C	50	100	1	0.282
10:21643325:G:A	50	100	1	0.02487
10:21643770:A:G	50	100	1	0.05029
10:21644594:G:T	49	100	0.93	0.0256
10:21644743:C:T	50	100	1	0.0167
10:21644820:G:A	50	100	1	0.04521
10:21644874:T:C	50	100	1	0.0167
10:21646319:A:G	50	100	1	0.2812
10:21646532:A:G	50	100	0.98	0.04412
10:21646853:C:T	49	100	1	0.04321
10:21647736:A:G	50	98	0.99	0.3381
10:21648363:A:T	50	100	1	0.02215
10:21648990:G:A	50	100	1	0.2598
10:21650521:T:C	50	100	1	0.01561
10:21652060:G:A	50	100	1	0.0285
10:21652729:T:C	50	100	0.97	0.01271
10:21653424:A:G	50	100	0.98	0.02106
10:21654455:T:A	50	98	1	0.04303
10:21654495:T:C	50	100	0.99	0.02614
10:21654747:C:T	50	100	1	0.04394
10:21655808:G:A	50	100	1	0.01652
10:21655882:G:C	50	100	1	0.05065
10:21656327:C:T	50	100	1	0.02487
10:21657284:A:T	50	100	1	0.04394
10:21659040:T:C	50	100	1	0.04611
10:21659161:T:A	50	100	1	0.02487
10:21660271:T:G	50	100	1	0.04303
10:21660751:G:A	50	100	1	0.02832
10:21660939:G:A	50	100	0.99	0.04212
10:21660984:T:A	50	100	0.99	0.1536
10:21661219:G:A	50	100	1	0.04303
10:21661663:A:G	50	100	0.99	0.4553
10:21663398:C:T	50	100	0.98	0.01271
10:21663459:T:C	49	100	1	0.04394
10:21664472:T:G	50	100	1	0.01525
10:21665095:A:G	50	98	1	0.04394
10:21665383:G:A	50	100	0.98	0.03976
10:21665775:C:A	50	98	1	0.0118
10:21665820:C:T	50	98	1	0.04303
10:21667202:A:C	50	100	0.99	0.02106
10:21667367:G:T	50	94	0.93	0.05338
10:21667701:G:C	50	98	1	0.04303
10:21667765:T:C	50	100	1	0.04303
10:21668300:T:C	50	100	1	0.3918
10:21668324:C:T	50	100	0.99	0.04793
10:21670030:C:A	50	100	1	0.02487
10:21670374:A:C	50	100	1	0.02487
10:21671812:G:C	50	100	1	0.04285
10:21671901:C:G	50	100	1	0.02487
10:21672268:G:A	50	100	1	0.01707
10:21672374:T:C	50	100	1	0.03232
10:21672758:C:T	50	100	1	0.05047
10:21672935:C:G	50	100	0.98	0.1353
10:21675357:C:G	50	100	0.98	0.01271
10:21675926:G:A	50	100	1	0.0443
10:21676151:C:T	50	100	0.96	0.01362
10:21676297:G:A	50	100	0.99	0.06481
10:21676302:A:G	50	100	0.98	0.02487
10:21677645:A:T	50	100	1	0.03268
10:21677696:G:C	50	100	0.98	0.01961
10:21677706:G:C	50	100	1	0.01198
10:21678049:T:G	50	100	0.97	0.07335
10:21678252:G:A	50	100	0.98	0.01289
10:21678481:G:C	50	100	1	0.01198
10:21678803:C:T	50	100	1	0.01979
10:21679257:G:T	50	100	1	0.01743
10:21679660:G:A	50	100	1	0.02596
10:21680098:T:G	50	100	1	0.01816
10:21680277:C:G	50	100	1	0.01816
10:21680474:T:G	50	100	1	0.0167
10:21680935:A:G	50	100	0.98	0.04593
10:21681098:T:A	50	100	1	0.02342
10:21681148:T:C	50	98	1	0.4454
10:21682687:G:T	50	100	1	0.02251
10:21683066:A:G	50	98	1	0.01816
10:21683283:A:G	50	98	1	0.01816
10:21683319:A:G	50	100	0.96	0.02088
10:21683732:T:G	50	98	1	0.01816
10:21684013:T:A	50	98	1	0.01816
10:21685572:T:C	50	100	1	0.02596
10:21686050:G:A	50	98	1	0.02487
10:21686112:C:A	50	100	1	0.01652
10:21686433:A:T	50	98	0.97	0.04303
10:21686696:C:T	50	100	1	0.01652
10:21686853:G:A	50	98	0.97	0.04448
10:21687530:A:G	50	98	0.98	0.04303
10:21689563:A:G	50	96	0.73	0.02869
10:21689565:G:A	50	92	0.67	0.02179
10:21689567:A:G	47	93.6	0.86	0.01162
10:21689592:G:A	50	96	1	0.01652
10:21689618:T:C	50	96	0.92	0.03649
10:21689643:A:T	48	91.7	0.99	0.2547
10:21689661:A:T	49	93.9	0.91	0.1176
10:21689663:T:A	50	96	0.92	0.04539
10:21690263:A:G	50	100	0.98	0.01271
10:21690607:G:A	50	100	0.95	0.02487
10:21690840:G:A	50	100	1	0.08497
10:21691585:G:A	50	100	1	0.376
10:21691795:G:C	50	100	1	0.01162
10:21691836:C:A	50	100	0.98	0.02487
10:21692328:T:G	50	100	0.99	0.2707
10:21692390:A:C	50	100	1	0.03159
10:21693530:C:G	50	100	0.92	0.06009
10:21694578:G:C	50	100	0.99	0.04793
10:21695031:C:A	50	100	1	0.2623
10:21695289:T:C	50	100	0.99	0.4012
10:21695861:T:C	50	100	0.99	0.01834
10:21696069:A:G	50	100	1	0.02487
10:21696215:T:A	50	100	1	0.03014
10:21696280:T:A	50	100	0.98	0.01271
10:21697090:T:C	50	100	1	0.08079
10:21698877:T:G	50	100	1	0.07462
10:21699022:G:A	50	100	1	0.01834
10:21699062:A:G	50	100	1	0.01816
10:21699282:G:A	50	100	0.96	0.02088
10:21699427:G:A	50	98	0.98	0.04466
10:21699680:G:T	50	100	0.97	0.01035
10:21700077:G:A	50	100	0.98	0.1153
10:21700316:A:G	50	100	0.99	0.2622
10:21700339:G:C	50	100	0.95	0.04394
10:21700735:C:T	50	100	0.99	0.01035
10:21701086:A:G	50	100	0.99	0.01362
10:21702374:G:A	50	100	1	0.02342
10:21703527:G:A	50	98	1	0.02342
10:21703907:G:A	50	100	1	0.08551
10:21704367:A:C	47	76.6	0.78	0.146
10:21705531:G:A	50	98	0.97	0.0443
10:21706970:G:A	50	100	0.99	0.0472
10:21707598:T:C	50	100	0.98	0.01271
10:21707695:C:T	50	100	1	0.01652
10:21708494:T:A	50	100	0.98	0.01144
10:21708564:G:T	50	100	0.97	0.05392
10:21709402:T:C	50	100	0.98	0.1679
10:21709516:C:A	50	100	0.99	0.4481
10:21709915:A:C	50	100	1	0.04285
10:21711707:G:T	50	100	1	0.02487
10:21712082:T:C	50	100	1	0.01362
10:21712678:T:C	50	100	1	0.02505
10:21713117:C:A	50	100	1	0.02487
10:21713682:T:A	50	100	1	0.02324
10:21713854:T:C	50	100	1	0.01797
10:21714368:A:G	50	100	1	0.0187
10:21714962:C:T	50	100	0.9	0.01434
10:21715945:A:G	50	100	1	0.03613
10:21716618:T:C	50	100	1	0.0256
10:21717115:C:T	50	98	1	0.01598
10:21717731:C:T	40	95	0.87	0.03268
10:21719357:C:T	50	98	1	0.01797
10:21721331:G:A	50	100	0.96	0.01761
10:21721711:G:C	50	100	1	0.02487
10:21721809:G:A	50	100	0.89	0.0118
10:21721830:A:G	50	100	1	0.02487
10:21725886:G:C	50	100	1	0.01362
10:21725899:C:T	50	100	1	0.0915
10:21726529:T:C	50	100	1	0.01035
10:21728340:A:G	50	100	1	0.01961
10:21728616:A:G	50	98	0.98	0.2751
10:21729586:G:A	50	98	0.98	0.01271
10:21730283:C:T	50	100	0.99	0.4719
10:21731736:C:T	50	100	1	0.08206
10:21733294:A:G	50	100	1	0.04085
10:21733339:A:G	50	100	0.96	0.02869
10:21733721:G:A	50	98	0.99	0.06518
10:21736113:T:C	50	100	1	0.0118
10:21736417:T:G	50	100	1	0.03341
10:21737060:T:C	50	100	1	0.01961
10:21737075:T:C	50	100	1	0.01816
10:21738040:T:A	50	98	1	0.02288
10:21738305:A:C	50	100	1	0.03377
10:21738599:G:A	50	100	0.99	0.04139
10:21738715:G:A	50	100	0.99	0.2914
10:21739022:C:T	50	98	0.98	0.01289
10:21740497:G:A	50	96	0.98	0.02324
10:21741033:T:C	49	100	1	0.04012
10:21741094:G:T	50	94	0.97	0.4136
10:21741489:T:C	50	100	1	0.04012
10:21741533:T:A	50	100	0.98	0.03395
10:21742507:G:A	50	100	0.99	0.02378
10:21742627:C:A	50	100	1	0.03976
10:21743703:T:C	50	100	1	0.03558
10:21743983:G:C	50	100	1	0.0354
10:21744013:A:G	50	96	0.98	0.4432
10:21744168:G:A	50	100	1	0.01779
10:21744482:C:T	50	98	0.98	0.01271
10:21744739:C:T	50	98	1	0.04103
10:21744855:G:A	50	98	1	0.02324
10:21745527:T:G	50	100	1	0.01725
10:21745562:A:T	50	98	0.98	0.0345
10:21745612:T:G	50	100	1	0.02342
10:21746264:G:A	50	100	0.96	0.02778
10:21746395:T:C	50	96	0.96	0.02705
10:21747461:T:C	50	100	0.97	0.02052
10:21747562:A:C	50	100	1	0.04031
10:21747856:G:A	50	100	1	0.01816
10:21748007:T:G	50	100	1	0.04031
10:21748880:A:G	50	100	1	0.2591
10:21748894:G:C	50	100	0.98	0.01035
10:21748940:C:A	50	100	0.97	0.02033
10:21750185:C:G	50	100	1	0.01725
10:21750366:G:A	50	100	1	0.04012
10:21750374:G:A	50	100	1	0.01943
10:21750393:G:T	50	98	0.92	0.04739
10:21750451:G:A	50	98	0.86	0.05501
10:21750615:A:C	50	100	1	0.07044
10:21751557:T:A	50	100	1	0.04031
10:21751972:T:C	50	100	1	0.01362
10:21752502:C:T	50	100	0.98	0.01035
10:21753415:G:A	50	100	1	0.01071
10:21753851:A:G	50	98	1	0.01852
10:21754164:A:G	50	100	0.98	0.05792
10:21754478:A:G	50	94	0.96	0.1135
10:21755639:A:G	50	98	1	0.01852
10:21755988:T:C	50	100	1	0.04448
10:21756168:T:G	50	98	1	0.4693
10:21757615:C:G	50	100	1	0.04049
10:21757652:T:A	50	100	1	0.04049
10:21757738:G:A	50	100	1	0.04049
10:21757820:A:G	50	100	1	0.0167
10:21757973:C:T	50	100	0.99	0.01344
10:21758086:C:G	50	100	1	0.1458
10:21759401:C:T	50	100	0.94	0.09259
10:21761641:G:C	50	100	1	0.4031
10:21763557:T:C	50	98	1	0.02869
10:21763688:G:A	50	100	1	0.02814
10:21763840:C:T	50	100	0.98	0.01743
10:21764291:T:C	50	100	1	0.04049
10:21765612:C:T	50	100	1	0.0354
10:21765632:G:A	50	100	0.98	0.0207
10:21767555:T:C	50	100	0.98	0.04121
10:21767665:A:G	50	100	0.98	0.01253
10:21768476:A:G	50	100	0.98	0.04103
10:21769099:G:C	50	98	1	0.01761
10:21769208:G:C	50	100	1	0.2589
10:21769535:C:T	50	100	1	0.03558
10:21769740:G:A	50	100	0.98	0.04684
10:21770081:G:C	50	100	1	0.04085
10:21770224:A:T	50	100	1	0.01053
10:21770338:T:C	50	100	0.97	0.02106
10:21770425:T:C	50	100	1	0.04103
10:21771073:A:C	50	100	0.98	0.06917
10:21771348:G:A	50	100	1	0.04085
10:21771561:C:T	50	100	1	0.01053
10:21772521:T:A	50	100	1	0.04085
10:21772565:T:C	50	100	1	0.03522
10:21772850:G:C	49	100	0.97	0.02106
10:21772998:T:C	50	100	1	0.02869
10:21773068:A:G	50	100	1	0.4673
10:21773106:T:C	50	100	0.98	0.01888
10:21773265:T:C	50	100	1	0.03558
10:21773737:A:C	50	100	1	0.04775
10:21773800:T:G	50	100	0.99	0.2562
10:21773907:C:T	50	100	1	0.04702
10:21773912:C:T	50	98	1	0.04085
10:21774026:A:G	50	100	0.96	0.01053
10:21774451:T:C	50	100	1	0.0285
10:21774527:C:T	50	100	1	0.04212
10:21774737:A:G	50	100	1	0.01888
10:21775937:G:C	50	100	1	0.06845
10:21776718:T:C	50	100	1	0.04648
10:21778098:A:G	50	100	1	0.01053
10:21778106:T:C	50	100	0.97	0.01325
10:21778187:T:C	50	100	1	0.04793
10:21778278:T:C	50	100	1	0.04793
10:21778646:T:C	50	100	1	0.04793
10:21778782:C:T	50	100	1	0.03849
10:21778917:C:T	50	100	1	0.04648
10:21779036:C:T	50	100	0.98	0.04085
10:21779091:G:A	50	100	0.91	0.03831
10:21779860:G:A	50	100	0.98	0.03994
10:21780396:C:T	50	100	1	0.01053
10:21780937:G:A	50	98	1	0.4916
10:21781582:G:A	50	100	1	0.01053
10:21781796:C:T	50	100	1	0.0463
10:21781976:G:T	50	100	0.98	0.06282
10:21782638:T:C	50	100	1	0.04648
10:21782894:C:T	50	100	0.71	0.0285
10:21783231:A:G	50	100	1	0.0463
10:21783251:C:T	50	100	1	0.02251
10:21783452:A:G	50	100	1	0.0463
10:21783587:C:T	50	100	1	0.04775
10:21783750:C:T	50	98	1	0.04103
10:21784119:C:T	50	100	1	0.01053
10:21784285:C:G	50	98	0.98	0.3617
10:21784889:G:A	50	100	0.93	0.01235
10:21786612:C:A	50	100	1	0.04793
10:21787378:G:T	50	100	1	0.07044
10:21788249:G:A	50	100	1	0.03958
10:21788971:C:T	50	96	0.94	0.0207
10:21789865:C:T	50	100	1	0.04067
10:21793632:C:T	50	100	1	0.01198
10:21794000:C:A	50	100	1	0.01198
10:21794122:T:C	49	100	0.99	0.4893
10:21794286:G:A	47	97.9	0.97	0.04212
10:21794288:G:A	49	98	1	0.04212
10:21795113:A:C	50	100	1	0.01053
10:21795223:C:T	50	100	1	0.04394
10:21795260:T:C	50	98	0.96	0.08678
10:21795527:T:A	50	100	1	0.03994
10:21796128:C:A	50	100	1	0.01198
10:21796585:C:G	50	100	1	0.04085
10:21797312:T:C	50	100	1	0.01198
10:21797697:A:C	50	100	1	0.04248
10:21798101:G:T	50	100	1	0.04121
10:21798327:T:C	50	100	1	0.01924
10:21798814:G:A	50	100	0.98	0.01289
10:21799125:A:G	50	100	0.99	0.2576
10:21799364:A:T	50	100	1	0.04212
10:21800075:T:C	50	100	0.99	0.2527
10:21800627:T:C	50	100	1	0.07117
10:21800960:A:T	50	100	1	0.04103
10:21801352:G:A	50	100	0.98	0.04012
10:21801688:G:T	50	100	1	0.04103
10:21802757:T:C	50	100	1	0.01707
10:21803035:T:C	50	100	1	0.04248
10:21803163:A:G	50	100	1	0.04267
10:21803275:C:G	50	100	1	0.04248
10:21803381:C:G	50	96	1	0.406
10:21803625:A:G	49	95.9	0.93	0.04158
10:21803979:G:T	50	100	1	0.01344
10:21805572:T:G	50	100	1	0.01325
10:21805637:A:C	50	100	0.98	0.03195
10:21805638:G:C	50	100	0.98	0.03195
10:21805951:C:A	50	100	1	0.01416
10:21806808:A:G	50	96	0.98	0.09459
10:21807600:G:C	50	100	0.99	0.08025
10:21808361:T:A	50	100	1	0.01943
10:21809693:T:C	50	100	1	0.07843
10:21809772:A:G	50	96	1	0.3076
10:21809863:A:G	50	98	1	0.01489
10:21812679:G:A	50	98	0.99	0.4542
10:21813355:G:A	50	100	1	0.04248
10:21814140:C:T	50	100	0.98	0.06282
10:21814164:G:C	50	100	1	0.01652
10:21814676:T:C	50	100	1	0.04103
10:21816035:C:T	50	100	0.98	0.01271
10:21816106:A:G	49	98	1	0.2603
10:21816545:C:T	49	93.9	1	0.04212
10:21816707:A:G	50	100	1	0.04248
10:21817496:G:C	50	100	1	0.04212
10:21818118:T:C	50	98	1	0.4762
10:21818719:T:C	50	100	1	0.02324
10:21818785:G:A	50	100	1	0.04158
10:21819421:G:T	50	100	1	0.04085
10:21819701:G:A	50	100	1	0.01198
10:21820583:G:A	50	100	1	0.01198
10:21820631:C:G	50	100	1	0.07789
10:21820789:C:T	50	100	1	0.04248
10:21821661:G:C	50	100	1	0.03558
10:21821833:A:C	50	100	1	0.07117
10:21822021:T:C	50	100	1	0.04248
10:21822300:A:T	50	98	1	0.4354
10:21822545:C:A	50	100	1	0.01797
10:21823134:C:G	50	100	1	0.03686
10:21823344:A:G	50	100	1	0.03577
10:21823564:A:G	50	100	1	0.0354
10:21823827:G:A	50	98	0.99	0.0423
10:21824178:C:G	50	100	1	0.01017
10:21824377:G:A	50	100	0.96	0.03522
10:21825498:A:T	50	94	1	0.258
10:21825564:T:A	50	100	1	0.03558
10:21826098:C:T	50	100	0.93	0.01216
10:21826264:G:A	50	98	0.98	0.1075
10:21826851:T:C	50	100	0.99	0.02996
10:21827548:A:T	50	100	1	0.04248
10:21827605:C:T	50	100	1	0.05901
10:21827846:T:C	50	100	1	0.03958
10:21829138:C:T	50	100	0.97	0.03214
10:21829516:A:T	50	98	1	0.4987
10:21830447:G:A	50	100	0.98	0.01271
10:21830573:T:C	50	100	1	0.01471
10:21831111:T:G	50	100	1	0.04248
10:21832067:C:A	50	100	1	0.02832
10:21832709:G:A	50	100	1	0.01761
10:21832759:T:C	50	100	1	0.04248
10:21833183:G:A	50	96	0.92	0.02723
10:21833358:C:G	50	100	1	0.01144
10:21833639:T:C	50	100	1	0.04248
10:21833703:C:T	50	100	1	0.04248
10:21833973:G:A	50	100	1	0.0167
10:21834551:C:T	49	100	1	0.04085
10:21834592:G:A	50	98	0.98	0.1285
10:21834682:C:A	50	100	0.99	0.04539
10:21834824:C:T	50	100	0.99	0.0187
10:21834839:A:T	50	100	1	0.2643
10:21834872:C:A	50	100	1	0.05719
10:21835054:A:G	50	100	0.99	0.04212
10:21835328:C:T	50	100	0.92	0.0138
10:21835334:C:T	50	100	0.99	0.4976
10:21835640:T:C	50	100	1	0.0423
10:21835848:G:C	50	100	1	0.04085
10:21835855:G:A	50	100	0.98	0.03159
10:21835977:A:G	50	98	1	0.0423
10:21836002:C:G	50	98	1	0.04375
10:21836021:T:C	50	98	1	0.0354
10:21836423:C:G	50	100	1	0.01634
10:21836575:G:C	50	100	1	0.01471
10:21836632:G:A	50	100	0.99	0.03504
10:21836801:G:A	50	98	0.94	0.01743
10:21836877:T:C	50	100	1	0.03558
10:21836970:A:G	50	100	1	0.04248
10:21837360:G:A	50	100	1	0.01797
10:21837361:C:A	50	100	1	0.01797
10:21837640:A:G	48	95.8	0.99	0.2522
10:21837673:G:A	50	98	0.99	0.05719
10:21837763:T:C	48	97.9	0.99	0.05229
10:21837794:G:A	48	97.9	0.97	0.03577
10:21837989:C:T	48	97.9	0.97	0.01634
10:21838038:C:T	50	100	0.75	0.0276
10:21838310:T:A	50	100	0.97	0.01289
10:21838486:A:G	50	98	1	0.0423
10:21838643:T:A	50	100	0.9	0.03722
10:21838690:A:G	50	100	1	0.01216
10:21838740:A:C	50	100	1	0.07117
10:21839839:G:A	50	100	0.98	0.01289
10:21839908:T:C	50	96	1	0.2556
10:21840186:T:G	50	100	1	0.0354
10:21840243:T:C	50	100	1	0.02887
10:21840244:C:T	50	100	1	0.02887
10:21840568:G:A	50	100	1	0.04267
10:21840788:A:G	50	100	1	0.07117
10:21841119:T:C	50	100	1	0.04248
10:21841398:T:C	50	100	1	0.04248
10:21842363:G:A	50	100	0.98	0.01271
10:21842902:A:C	50	100	1	0.04267
10:21843496:T:C	50	100	1	0.0354
10:21844225:C:T	50	100	1	0.01634
10:21844309:C:T	50	100	1	0.01416
10:21844419:C:T	50	100	1	0.05864
10:21844643:T:C	50	100	0.99	0.01144
10:21844820:A:T	50	100	0.93	0.0187
10:21844821:A:G	50	100	1	0.0354
10:21844864:T:G	50	100	1	0.4775
10:21845502:G:A	49	100	1	0.03558
10:21845575:G:A	50	100	1	0.02179
10:21845628:T:C	50	100	1	0.03558
10:21846186:T:C	50	100	1	0.01688
10:21847057:C:T	50	100	1	0.04267
10:21847147:A:G	50	100	1	0.0187
10:21847457:A:G	50	100	1	0.03722
10:21847562:C:T	50	100	1	0.01035
10:21848569:T:C	50	100	1	0.04375
10:21848951:A:C	50	98	1	0.4196
10:21848975:G:C	50	100	1	0.01198
10:21849025:C:G	50	100	0.95	0.01271
10:21849471:A:T	49	98	1	0.4245
10:21849490:T:A	50	100	1	0.03595
10:21849989:G:A	50	100	1	0.0374
10:21851507:A:G	50	100	1	0.03613
10:21851634:G:A	50	100	1	0.01525
10:21851910:T:C	50	100	1	0.04321
10:21852513:T:C	50	100	0.99	0.3816
10:21852683:C:T	50	100	0.98	0.01289
10:21853523:G:A	50	100	0.99	0.03595
10:21854127:C:G	50	100	1	0.01707
10:21854317:A:G	50	100	0.99	0.03577
10:21854461:A:G	50	100	1	0.02832
10:21856103:T:C	50	98	0.85	0.01725
10:21856511:T:C	50	100	1	0.01688
10:21856626:A:G	50	100	0.97	0.01816
10:21856758:C:T	50	100	1	0.4045
10:21856759:A:G	50	98	1	0.2589
10:21856880:T:G	50	100	0.98	0.02124
10:21857874:C:A	50	100	0.88	0.01216
10:21857878:A:C	50	100	0.9	0.05991
10:21858403:C:T	50	98	1	0.3021
10:21858494:C:T	50	100	1	0.3045
10:21858870:C:T	50	100	1	0.3106
10:21859301:T:C	50	100	1	0.3097
10:21859542:T:C	50	100	1	0.01362
10:21859877:G:A	50	96	1	0.1155
10:21860481:A:G	50	98	1	0.4198
10:21860505:A:G	50	100	1	0.04321
10:21861221:C:A	50	98	1	0.3061
10:21861516:G:A	50	100	1	0.4296
10:21861782:A:G	50	98	1	0.2594
10:21861847:C:A	50	100	1	0.04267
10:21861948:C:T	50	100	0.78	0.01471
10:21862649:G:A	50	98	1	0.4237
10:21862749:C:G	50	100	1	0.03558
10:21862968:A:T	50	100	1	0.01616
10:21864478:C:T	49	100	0.9	0.02996
10:21865279:T:C	50	100	0.99	0.3513
10:21865308:C:G	50	100	0.99	0.4408
10:21865331:G:C	50	100	0.98	0.04103
10:21865952:T:C	50	100	1	0.03177
10:21867013:A:C	50	100	1	0.02869
10:21867591:C:T	50	100	1	0.03159
10:21868032:C:T	50	96	0.99	0.4902
10:21868093:A:C	50	100	1	0.01725
10:21869684:T:G	50	100	0.99	0.0394
10:21870081:C:T	50	100	0.98	0.06935
10:21871560:C:A	50	100	1	0.01616
10:21871610:T:C	50	100	0.98	0.01289
10:21871823:G:T	50	100	1	0.02306
10:21872057:C:T	50	100	0.94	0.05392
10:21872096:C:T	50	100	0.94	0.05428
10:21872271:T:A	50	100	1	0.0216
10:21872811:A:C	50	100	1	0.03214
10:21873122:A:T	50	100	1	0.03232
10:21874243:C:T	50	100	0.98	0.01344
10:21874269:C:T	50	100	1	0.01616
10:21874309:G:T	50	100	1	0.02015
10:21874494:A:C	50	100	0.93	0.0138
10:21875006:A:G	50	100	0.99	0.4127
10:21875231:T:C	50	100	1	0.4136
10:21875868:C:T	50	100	0.99	0.01834
10:21875951:T:C	50	100	0.93	0.01707
10:21876545:T:C	50	100	0.95	0.01325
10:21876772:C:G	50	100	1	0.102
10:21877227:T:C	50	100	0.99	0.07916
10:21877350:C:T	50	100	0.96	0.04902
10:21879108:G:A	50	100	1	0.07625
10:21879304:T:A	50	100	1	0.07625
10:21879573:G:C	50	100	0.99	0.02269
10:21880217:C:T	50	100	0.99	0.05792
10:21880240:A:G	50	100	1	0.01035
10:21883394:G:A	50	100	0.98	0.0158
10:21884239:T:C	50	100	0.96	0.03558
10:21884483:C:T	50	100	0.96	0.03885
10:21885612:C:T	50	100	0.98	0.4355
10:21887133:T:C	50	100	1	0.4187
10:21887145:G:A	50	100	0.97	0.03232
10:21887358:C:T	50	100	0.97	0.02179
10:21887502:A:G	50	100	1	0.4185
10:21888163:T:C	50	100	1	0.02651
10:21888417:C:T	50	100	0.99	0.01888
10:21888484:C:T	50	100	1	0.01979
10:21888692:A:G	50	100	1	0.01707
10:21889104:C:T	50	100	1	0.03486
10:21889552:C:A	50	100	0.98	0.0158
10:21889713:C:T	50	100	0.88	0.01362
10:21889892:C:A	50	100	1	0.05719
10:21891202:A:C	50	100	0.9	0.05556
10:21891306:T:C	50	100	1	0.01471
10:21891478:A:G	42	97.6	1	0.02723
10:21891518:C:A	50	100	1	0.04212
10:21891848:G:T	50	100	1	0.02088
10:21892880:A:G	50	100	0.98	0.0207
10:21895142:G:A	50	100	1	0.04049
10:21895175:A:G	50	100	0.99	0.4847
10:21895494:G:A	50	100	1	0.04194
10:21895689:T:C	50	100	1	0.01162
10:21896859:G:A	50	100	1	0.01943
10:21897552:G:A	50	100	1	0.01216
10:21898419:C:T	50	100	0.98	0.03431
10:21899124:A:T	50	100	0.98	0.02905
10:21899602:C:T	50	100	1	0.09532
10:21900031:A:C	50	100	1	0.04267
10:21900294:C:G	50	100	1	0.0423
10:21900376:G:C	50	100	0.98	0.01979
10:21900725:A:G	50	100	1	0.01162
10:21900927:C:T	50	100	1	0.04212
10:21901039:G:A	50	100	0.9	0.02033
10:21901726:C:A	50	100	1	0.0768
10:21901751:A:T	50	100	1	0.01943
10:21902452:A:C	50	100	0.99	0.2602
10:21902496:G:A	50	100	0.98	0.01307
10:21902913:C:T	50	100	1	0.04212
10:21903199:G:A	50	100	0.98	0.01543
10:21904165:C:T	50	100	0.98	0.02142
10:21904351:A:G	50	100	0.9	0.02977
10:21904493:T:C	50	100	0.99	0.405
10:21906010:C:T	50	100	0.98	0.02905
10:21907310:G:T	50	100	1	0.01471
10:21907805:C:G	50	100	0.99	0.09695
10:21909421:T:A	50	100	1	0.3143
10:21909423:C:A	50	100	1	0.3141
10:21909495:C:T	50	100	1	0.04121
10:21910675:G:A	49	100	1	0.1149
10:21911222:G:A	50	100	1	0.0423
10:21912308:A:T	50	100	1	0.01834
10:21912372:T:G	50	100	0.97	0.02342
10:21912629:C:G	50	100	1	0.2876
10:21912717:G:A	50	100	0.98	0.01271
10:21912832:G:A	50	100	0.88	0.05392
10:21916012:G:A	50	100	1	0.0118
10:21916232:G:A	50	100	0.98	0.01779
10:21916624:A:C	50	100	1	0.01216
10:21916747:C:A	50	100	1	0.4897
10:21917204:G:C	50	100	0.98	0.02088
10:21917778:C:T	50	100	1	0.01035
10:21919119:C:T	50	100	0.99	0.08025
10:21919701:T:C	50	100	0.99	0.3689
10:21921866:C:T	50	100	1	0.04212
10:21923372:C:T	50	100	1	0.01344
10:21923627:A:G	50	100	0.98	0.2518
10:21923776:T:C	50	100	1	0.01144
10:21923948:A:G	50	100	0.92	0.0512
10:21924175:T:C	50	100	0.99	0.2556
10:21924226:T:C	50	100	0.98	0.02977
10:21925166:T:C	50	100	0.98	0.02977
10:21925203:G:C	50	100	0.93	0.08115
10:21926931:T:A	50	100	0.99	0.4354
10:21927679:T:C	50	100	0.98	0.04321
10:21929689:T:G	50	100	1	0.03177
10:21929844:T:C	50	100	0.99	0.4147
10:21930012:A:G	50	100	0.99	0.2602
10:21930104:G:A	50	100	0.98	0.01271
10:21930305:A:G	50	100	0.98	0.01616
10:21930424:T:C	50	100	1	0.03177
10:21930627:T:C	50	100	0.99	0.4913
10:21930681:G:C	50	100	0.98	0.0276
10:21931567:T:C	50	100	0.95	0.01216
10:21931571:G:C	50	100	0.94	0.04739
10:21932606:T:C	50	100	0.98	0.0187
10:21932985:G:A	50	100	0.98	0.01707
10:21933938:A:G	50	100	0.98	0.01598
10:21934422:T:A	50	100	0.99	0.08043
10:21934905:T:C	50	100	0.98	0.01271
10:21935035:C:T	50	100	0.98	0.01725
10:21936237:G:T	50	100	0.98	0.01561
10:21936640:A:T	50	100	1	0.1525
10:21937082:A:G	50	100	1	0.01216
10:21938291:C:T	50	100	1	0.05628
10:21939488:G:A	50	100	0.97	0.01289
10:21939501:G:A	50	100	1	0.08551
10:21941545:C:A	50	100	0.99	0.2653
10:21942741:A:G	50	100	0.99	0.345
10:21943141:G:T	50	100	0.96	0.01616
10:21943875:G:A	50	100	0.95	0.04702
10:21944158:C:T	50	100	1	0.2623
10:21944864:A:T	50	100	1	0.2622
10:21945402:A:G	50	100	0.95	0.01598
10:21945937:A:T	50	100	0.99	0.2607
10:21946595:C:T	50	100	0.95	0.0158
10:21948762:C:T	50	100	1	0.01725
10:21951023:G:A	50	100	1	0.2574
10:21951370:C:T	50	100	1	0.4161
10:21952283:T:A	50	100	0.99	0.4205
10:21952547:G:A	50	100	0.94	0.0158
10:21952716:G:A	50	100	1	0.01943
10:21952727:T:C	50	100	0.99	0.2634
10:21952996:C:G	50	100	1	0.04139
10:21953059:C:T	50	100	1	0.2609
10:21954143:G:A	50	100	1	0.2667
10:21954644:G:A	50	100	1	0.04067
10:21954663:A:G	50	100	0.92	0.09459
10:21954825:G:A	50	100	1	0.04049
10:21954933:C:A	50	100	1	0.01216
10:21955288:A:T	50	100	1	0.05029
10:21955600:G:A	50	100	0.99	0.08025
10:21955610:T:C	50	100	0.98	0.02288
10:21955875:A:T	50	100	1	0.4926
10:21956370:C:A	50	100	1	0.2665
10:21956994:T:C	50	100	1	0.2633
10:21957185:T:C	50	100	1	0.2633
10:21958718:G:A	50	100	0.98	0.01198
10:21959317:G:A	50	100	0.98	0.01616
10:21959495:C:T	50	98	1	0.2649
10:21959624:G:A	50	100	1	0.2656
10:21961047:C:T	50	100	1	0.05156
10:21961155:A:C	50	100	0.98	0.02814
10:21962002:T:C	50	100	1	0.0138
10:21962451:T:C	47	100	1	0.2665
10:21962601:G:A	50	100	1	0.04085
10:21963160:C:T	50	100	1	0.2663
10:21963248:C:T	50	100	1	0.04085
10:21963283:G:C	50	100	1	0.04085
10:21964125:G:A	50	100	0.99	0.1118
10:21964932:C:T	50	100	0.96	0.02378
10:21965762:C:T	50	100	0.91	0.02215
10:21965834:A:G	50	100	0.93	0.1191
10:21965868:C:T	50	100	1	0.05447
10:21966049:A:T	50	100	1	0.3364
10:21966168:T:C	50	100	1	0.4163
10:21966670:A:G	50	100	1	0.3386
10:21966772:G:A	50	100	1	0.4203
10:21966773:C:T	50	100	0.91	0.02215
10:21967482:C:T	50	100	0.96	0.02378
10:21967783:T:C	50	100	0.98	0.01198
10:21968659:C:T	50	100	1	0.1053
10:21968921:T:C	50	100	1	0.01652
10:21969799:T:C	50	100	0.99	0.04139
10:21970618:G:T	50	100	1	0.04375
10:21971002:G:A	50	100	1	0.03976
10:21972075:G:C	50	100	0.98	0.01198
10:21972264:A:G	50	100	1	0.03159
10:21973443:C:T	50	100	1	0.4179
10:21975629:C:T	50	100	0.99	0.08025
10:21975653:C:G	50	100	0.99	0.08007
10:21976321:G:T	50	100	0.99	0.05537
10:21976908:C:T	50	100	1	0.01035
10:21978414:A:G	50	100	0.99	0.01216
10:21978932:G:A	50	100	1	0.04466
10:21979656:G:C	50	100	0.99	0.02505
10:21980007:C:T	50	100	0.98	0.0492
10:21980285:G:A	50	100	1	0.1053
10:21980691:T:C	50	100	0.95	0.01961
10:21980918:T:C	50	98	1	0.3519
10:21981723:G:A	50	100	0.98	0.1322
10:21982155:T:C	50	100	0.95	0.04611
10:21982228:C:T	50	100	1	0.01561
10:21982740:C:A	50	98	1	0.2687
10:21983640:G:C	50	100	0.99	0.03141
10:21984602:C:T	50	98	0.99	0.2718
10:21984604:T:C	50	96	1	0.3239
10:21984889:T:C	50	98	0.86	0.05192
10:21985436:G:A	50	100	0.99	0.1547
10:21985755:C:G	50	100	1	0.01852
10:21985794:A:G	50	100	0.9	0.0118
10:21986053:C:T	50	100	1	0.04484
10:21986144:G:A	50	100	0.99	0.02324
10:21986189:C:T	50	100	0.99	0.4769
10:21986675:C:G	50	100	1	0.04503
10:21987890:A:C	50	100	1	0.2622
10:21988390:A:T	50	100	1	0.4321
10:21988438:C:T	50	100	1	0.2654
10:21988799:C:G	50	100	1	0.3166
10:21988965:C:G	50	100	1	0.3219
10:21989928:G:A	50	100	0.99	0.112
10:21990228:G:T	50	100	1	0.01144
10:21991500:A:G	50	100	0.99	0.3749
10:21991735:A:T	50	98	0.99	0.3745
10:21992234:C:A	50	100	0.98	0.01035
10:21992510:G:C	50	100	0.98	0.09078
10:21992552:C:A	50	100	0.82	0.01434
10:21993056:T:C	50	98	0.96	0.04448
10:21993668:T:G	50	100	0.97	0.03141
10:21995211:T:G	50	100	0.99	0.2614
10:21995949:T:C	50	100	0.97	0.07571
10:21995998:C:A	50	100	0.93	0.01979
10:21996442:C:T	50	100	0.99	0.2653
10:21997422:A:G	50	100	0.99	0.4199
10:21998490:T:C	50	100	0.98	0.315
10:21998793:T:C	50	100	0.99	0.2593
10:21999203:C:T	50	100	0.99	0.264
10:22003552:A:T	50	100	0.97	0.02397
10:22003553:C:A	50	100	0.96	0.04539
10:22005209:T:C	50	100	1	0.02959
10:22005340:T:C	50	100	0.99	0.01216
10:22005758:C:G	50	96	0.98	0.337
10:22005776:G:C	50	100	0.9	0.01162
10:22006818:G:A	50	96	0.99	0.238
10:22007779:G:A	50	100	0.97	0.01253
10:22007789:G:A	50	100	0.99	0.08025
10:22008669:G:A	50	100	1	0.01035
10:22008735:A:G	50	98	0.96	0.06808
10:22008960:A:G	50	100	0.99	0.01307
10:22008961:T:A	50	100	0.98	0.09314
10:22009175:C:T	50	100	0.96	0.09332
10:22009712:C:G	50	98	0.98	0.2344
10:22009963:A:C	50	90	0.86	0.07607
10:22010574:A:C	50	98	0.98	0.3324
10:22012623:G:T	50	100	1	0.01979
10:22013270:T:C	50	100	1	0.06209
10:22013510:T:C	50	100	1	0.06191
10:22014208:T:A	50	96	0.99	0.4212
10:22014473:G:C	50	98	0.98	0.4198
10:22014535:T:G	50	100	1	0.02233
10:22014739:C:G	50	100	1	0.06845
10:22015309:T:C	50	100	0.99	0.2106
10:22015718:G:A	50	100	0.97	0.03286
10:22016034:C:T	50	100	0.99	0.03831
10:22016395:T:C	50	100	0.99	0.4163
10:22016423:C:G	50	100	1	0.03177
10:22016548:G:A	50	100	1	0.01688
10:22016647:G:T	50	100	0.97	0.01126
10:22017976:C:G	50	100	1	0.05664
10:22018595:T:G	50	100	0.98	0.01126
10:22018803:C:T	50	100	1	0.04739
10:22018981:G:T	50	98	0.97	0.06772
10:22019086:G:A	50	98	0.99	0.4884
10:22019244:G:A	50	100	0.97	0.03268
10:22019586:G:A	50	100	1	0.0472
10:22020692:A:G	50	98	0.98	0.03086
10:22021369:G:A	49	95.9	0.99	0.4922
10:22021630:G:A	50	100	0.99	0.01126
10:22021783:C:T	50	100	0.98	0.05501
10:22022376:T:C	50	100	0.99	0.2351
10:22022538:G:A	50	100	0.99	0.01126
10:22022568:T:C	50	100	1	0.01017
10:22022597:G:A	50	100	1	0.01507
10:22023113:G:A	50	98	0.96	0.01707
10:22023120:G:C	50	98	1	0.2378
10:22024493:A:G	50	100	1	0.04339
10:22024541:A:C	50	100	1	0.04357
10:22024576:A:G	50	98	0.98	0.2433
10:22024582:C:A	50	100	1	0.02433
10:22024937:G:A	50	100	0.97	0.03214
10:22024986:C:T	50	98	0.99	0.2162
10:22025022:C:T	50	100	0.98	0.03214
10:22025540:G:A	50	100	1	0.02614
10:22027101:A:G	50	100	1	0.03849
10:22027142:G:A	50	100	0.97	0.03159
10:22027183:T:C	50	98	1	0.2115
10:22027210:A:G	50	100	0.97	0.03304
10:22027253:G:A	50	100	1	0.01198
10:22027514:C:T	50	100	1	0.03813
10:22027963:G:A	50	100	1	0.02614
10:22028665:A:G	50	100	1	0.02197
10:22028895:A:G	50	100	1	0.02705
10:22028931:C:T	50	100	1	0.01198
10:22029172:T:C	50	98	1	0.2124
10:22029268:G:A	50	100	1	0.02687
10:22029341:C:T	50	100	0.97	0.03159
10:22029461:G:A	50	100	0.99	0.06245
10:22030837:C:T	50	100	1	0.02142
10:22030850:G:A	50	100	1	0.02142
10:22031264:A:C	50	98	1	0.2117
10:22031881:T:C	50	100	0.96	0.03086
10:22031905:T:C	50	100	0.97	0.03232
10:22032192:C:T	50	100	0.96	0.01107
10:22032698:C:T	50	100	1	0.01198
10:22032903:C:T	50	100	1	0.03885
10:22033536:G:A	50	100	0.96	0.03086
10:22033779:A:T	50	100	1	0.02124
10:22033928:T:C	50	100	1	0.06264
10:22034074:A:C	50	100	0.98	0.06264
10:22034632:A:G	50	100	1	0.02179
10:22034717:T:C	50	98	1	0.3682
10:22035100:A:G	50	100	0.97	0.03359
10:22035251:T:G	50	94	1	0.2142
10:22035470:C:T	50	98	1	0.215
10:22035623:A:G	50	100	1	0.0158
10:22035957:C:T	50	100	0.99	0.06245
10:22036186:T:C	50	100	0.96	0.03268
10:22036680:T:C	50	100	1	0.08497
10:22036698:C:T	50	100	0.96	0.03649
10:22037543:C:T	50	100	0.99	0.364
10:22038392:A:G	50	96	1	0.213
10:22038640:C:G	50	100	0.98	0.0541
10:22038999:T:A	50	100	1	0.01561
10:22039192:G:A	50	100	1	0.01561
10:22039280:A:G	50	100	0.95	0.03177
10:22039887:G:A	50	100	0.95	0.05211
10:22040037:T:C	50	98	0.85	0.02415
10:22040089:C:T	50	100	1	0.0305
10:22041123:G:A	50	100	1	0.02179
10:22041186:C:A	50	100	1	0.02179
10:22041238:G:T	50	100	1	0.05392
10:22041334:C:A	50	100	0.96	0.01126
10:22041536:A:G	50	100	1	0.04158
10:22041944:C:G	50	96	1	0.4203
10:22042503:A:C	50	100	1	0.02197
10:22042598:G:A	50	100	1	0.02197
10:22043928:C:T	50	100	1	0.01489
10:22044134:C:T	48	100	1	0.02596
10:22045703:C:T	50	100	1	0.2119
10:22046160:G:A	50	100	0.99	0.2133
10:22047190:T:A	50	92	0.99	0.4401
10:22047191:A:T	50	100	0.9	0.03377
10:22047222:G:A	50	98	0.99	0.244
10:22047851:A:C	50	100	1	0.01071
10:22048452:T:G	50	96	1	0.3424
10:22048540:G:T	50	100	0.89	0.02996
10:22048823:A:G	50	98	1	0.3106
10:22049029:T:G	50	98	0.99	0.2338
10:22049784:C:T	50	100	0.89	0.02996
10:22049884:G:A	50	100	1	0.0216
10:22050540:G:A	50	100	1	0.4593
10:22050779:G:A	50	100	0.98	0.02687
10:22050930:C:T	50	100	1	0.03177
10:22051953:G:A	50	100	1	0.03086
10:22052013:A:C	50	100	1	0.3148
10:22052143:G:A	50	100	0.99	0.0374
10:22052492:G:A	50	100	1	0.2124
10:22052645:C:G	50	100	1	0.2151
10:22052727:C:T	50	100	0.96	0.0374
10:22052872:A:G	50	100	1	0.01707
10:22052966:T:C	50	100	1	0.02959
10:22053103:T:C	50	100	1	0.215
10:22053844:T:C	50	98	0.99	0.4345
10:22054340:G:T	50	100	1	0.215
10:22054461:T:C	50	98	1	0.2148
10:22054548:G:A	50	100	1	0.02142
10:22054730:C:T	50	100	1	0.1068
10:22055238:A:G	50	98	1	0.2124
10:22055299:T:C	50	98	0.99	0.2157
10:22055391:G:C	50	98	1	0.2124
10:22055829:C:T	50	100	0.98	0.03286
10:22057337:T:C	50	100	1	0.01198
10:22057455:C:T	50	100	1	0.01235
10:22057568:C:T	50	100	0.94	0.02142
10:22057656:C:T	50	100	1	0.02941
10:22057749:C:T	50	100	1	0.01198
10:22057797:G:A	50	100	1	0.03885
10:22057799:G:A	50	100	1	0.0817
10:22057819:G:A	50	100	1	0.0817
10:22058145:T:A	50	100	1	0.2208
10:22058877:T:C	50	100	1	0.01198
10:22059421:G:C	50	100	0.9	0.02524
10:22059813:A:G	50	100	1	0.02142
10:22060815:C:A	50	100	1	0.01126
10:22060844:T:C	50	100	1	0.02142
10:22060906:C:T	50	100	1	0.01471
10:22060912:C:A	50	100	1	0.09041
10:22060962:G:T	50	100	1	0.03794
10:22061084:A:G	50	100	1	0.02959
10:22061543:A:G	50	100	1	0.04285
10:22061607:G:A	50	100	1	0.01253
10:22061727:G:T	50	100	0.88	0.01162
10:22061900:T:C	50	100	1	0.03268
10:22061957:A:G	50	100	0.98	0.0158
10:22062020:G:A	50	98	0.99	0.4564
10:22062028:T:C	50	98	0.99	0.219
10:22062189:T:C	50	100	1	0.02142
10:22062271:C:T	50	100	1	0.01126
10:22062724:G:A	50	100	1	0.01852
10:22062986:A:G	49	98	1	0.04158
10:22063020:A:G	41	80.5	1	0.216
10:22063140:G:A	50	100	1	0.03758
10:22063813:A:T	50	100	1	0.0158
10:22064023:T:C	50	98	1	0.2148
10:22064724:A:G	50	100	1	0.04158
10:22064803:C:T	50	100	1	0.01198
10:22065185:T:C	50	100	1	0.2204
10:22065295:G:C	50	98	1	0.218
10:22065962:G:C	50	100	1	0.09532
10:22066179:C:T	50	100	1	0.05211
10:22066253:T:A	50	100	1	0.02959
10:22066306:A:G	50	100	1	0.01779
10:22066330:A:T	50	100	1	0.2217
10:22066417:G:A	50	100	1	0.03068
10:22066433:G:C	50	100	0.99	0.2219
10:22066463:T:A	50	100	0.97	0.03286
10:22067846:C:G	50	100	1	0.02959
10:22067892:T:A	50	100	1	0.1269
10:22068048:A:T	50	100	1	0.02977
10:22068602:C:G	50	100	1	0.02959
10:22069219:G:A	50	100	1	0.03413
10:22069228:C:T	50	100	1	0.01307
10:22069883:A:G	50	100	1	0.05192
10:22070087:G:A	50	100	1	0.01198
10:22070146:T:G	50	98	1	0.4397
10:22070398:G:A	50	100	0.79	0.01035
10:22070484:C:T	50	100	1	0.01017
10:22070628:A:C	50	100	1	0.05374
10:22070939:A:G	50	100	1	0.0158
10:22070969:A:G	50	98	0.99	0.2244
10:22070971:G:A	50	100	1	0.1193
10:22071124:T:G	50	100	1	0.02977
10:22071368:G:T	50	100	1	0.2206
10:22071421:T:G	50	100	1	0.02959
10:22071517:T:G	50	98	1	0.4909
10:22071801:C:G	50	100	1	0.02959
10:22071915:A:G	50	98	1	0.3399
10:22071933:G:T	50	98	1	0.4454
10:22071958:A:C	50	98	1	0.4346
10:22072273:A:G	50	100	1	0.02869
10:22073083:C:T	50	100	0.95	0.01797
10:22073481:G:A	50	100	0.96	0.07952
10:22073683:T:C	50	100	1	0.1107
10:22073876:T:G	50	100	0.92	0.01344
10:22074178:G:A	50	100	1	0.02959
10:22074227:C:T	50	100	0.99	0.2204
10:22074438:C:T	50	100	0.99	0.02288
10:22074736:C:T	50	100	1	0.4365
10:22075050:T:C	50	100	0.99	0.211
10:22075118:T:C	50	100	0.99	0.219
10:22075331:T:C	50	100	0.99	0.2213
10:22075335:A:G	50	100	0.99	0.3506
10:22075389:G:T	50	100	1	0.0906
10:22075630:T:G	50	98	1	0.2195
10:22075635:G:A	50	98	1	0.215
10:22075808:G:A	50	100	1	0.03722
10:22075867:G:A	50	100	1	0.02959
10:22076203:C:A	50	100	1	0.03377
10:22076206:A:C	50	100	1	0.03377
10:22076216:G:C	50	100	1	0.03141
10:22076422:A:C	50	100	1	0.01598
10:22076770:C:T	50	98	1	0.2934
10:22076783:T:G	50	100	1	0.02959
10:22076922:G:A	50	100	1	0.03794
10:22077040:G:T	50	100	1	0.2162
10:22078832:C:T	50	100	1	0.02959
10:22079429:G:C	50	98	1	0.2128
10:22080859:C:T	50	100	1	0.02106
10:22081064:A:G	50	100	0.9	0.01398
10:22082117:A:T	50	98	0.99	0.2211
10:22082896:G:A	50	100	1	0.01216
10:22083130:C:A	50	100	0.9	0.01725
10:22083145:G:A	50	100	1	0.01325
10:22085141:T:C	50	100	1	0.05174
10:22085274:G:C	50	100	1	0.03086
10:22085377:A:C	50	100	0.97	0.01035
10:22085560:G:A	50	100	1	0.2175
10:22085611:A:G	50	100	0.97	0.08787
10:22085916:G:A	50	100	0.98	0.06463
10:22086053:G:A	50	100	0.97	0.08769
10:22087007:C:G	50	100	1	0.03268
10:22087271:G:A	50	100	1	0.04194
10:22087459:G:A	50	98	0.92	0.0285
10:22087816:A:G	50	100	1	0.02088
10:22087910:C:T	50	100	1	0.03468
10:22088115:A:C	50	100	1	0.0423
10:22088304:G:A	50	100	1	0.4615
10:22088839:C:A	50	100	1	0.35
10:22089029:A:G	50	100	1	0.05102
10:22089282:T:G	50	100	1	0.04212
10:22089658:C:G	50	100	1	0.2121
10:22089676:C:T	50	100	1	0.05102
10:22089701:G:A	50	100	1	0.2111
10:22089754:G:A	50	100	1	0.2111
10:22089857:A:T	50	100	1	0.09877
10:22090311:G:A	50	100	1	0.01961
10:22090608:C:T	50	100	1	0.07607
10:22091042:C:T	50	100	1	0.0423
10:22091641:A:C	50	100	1	0.02977
10:22091672:A:G	50	100	1	0.02233
10:22091860:C:T	50	100	0.98	0.0118
10:22091912:A:G	49	100	1	0.04938
10:22092083:T:G	50	100	1	0.0423
10:22092138:T:C	50	100	1	0.01452
10:22092763:C:A	50	100	0.96	0.01634
10:22092908:A:G	50	100	1	0.01979
10:22092956:C:T	50	100	0.99	0.4621
10:22093075:G:A	50	100	1	0.04412
10:22093089:A:G	50	100	1	0.0423
10:22093169:C:T	50	100	1	0.01344
10:22093519:T:C	50	100	0.99	0.222
10:22093627:T:C	50	100	1	0.2224
10:22093794:A:G	50	100	1	0.04212
10:22093873:C:T	50	100	0.99	0.2213
10:22094004:T:A	50	100	1	0.02378
10:22094129:A:G	50	100	0.91	0.0236
10:22094465:G:A	50	98	1	0.3092
10:22094765:G:C	50	98	1	0.05084
10:22095100:C:T	50	100	0.96	0.07643
10:22095326:T:G	50	100	0.99	0.4434
10:22095440:C:T	50	100	1	0.07643
10:22095506:A:G	50	100	0.99	0.4434
10:22096295:C:A	50	100	1	0.2115
10:22096723:A:G	50	100	1	0.02251
10:22096766:G:A	50	100	1	0.01344
10:22096969:T:A	50	100	1	0.04176
10:22098438:C:T	50	100	1	0.01452
10:22098899:G:A	50	100	1	0.04212
10:22099133:A:G	50	100	1	0.01216
10:22099262:G:A	50	100	1	0.03322
10:22100117:C:T	50	100	0.98	0.08715
10:22101184:G:A	50	100	1	0.01924
10:22101333:T:C	50	100	1	0.05465
10:22101554:A:G	50	100	0.97	0.0345
10:22101738:T:A	50	100	1	0.03304
10:22101943:T:A	50	100	1	0.05102
10:22102704:A:G	49	100	1	0.07008
10:22102777:A:G	50	100	1	0.02033
10:22103087:T:C	50	100	0.98	0.08987
10:22103546:A:G	50	100	1	0.04121
10:22103750:A:T	50	100	1	0.4435
10:22104244:G:C	50	98	0.83	0.02324
10:22104317:C:T	50	100	1	0.01725
10:22104761:C:A	50	100	0.99	0.2297
10:22104877:C:T	50	100	0.89	0.02487
10:22104898:G:C	50	100	1	0.01707
10:22105115:A:G	50	100	1	0.03486
10:22105376:A:G	50	100	1	0.04194
10:22105914:C:T	50	100	0.99	0.4426
10:22107103:T:G	50	100	1	0.04194
10:22107726:C:T	50	100	1	0.08388
10:22107934:C:T	50	100	1	0.07771
10:22108073:C:T	50	100	0.99	0.08515
10:22109049:C:G	50	100	0.99	0.2279
10:22109066:A:C	50	98	0.99	0.2338
10:22109447:C:A	50	100	1	0.1073
10:22109772:G:A	50	100	1	0.04194
10:22109963:A:C	50	100	0.99	0.0138
10:22110748:C:T	50	100	1	0.07807
10:22110854:C:T	50	100	1	0.01725
10:22111322:G:A	50	100	0.99	0.04194
10:22111323:G:A	50	98	1	0.01688
10:22111511:C:T	50	100	0.9	0.04847
10:22111572:T:G	50	100	1	0.08479
10:22111729:C:T	50	100	0.99	0.2133
10:22111806:A:G	50	100	1	0.1106
10:22111969:T:C	50	100	1	0.04194
10:22112229:G:A	50	100	1	0.02814
10:22112436:G:A	50	100	1	0.01924
10:22112661:T:A	50	100	1	0.02106
10:22112971:G:T	50	100	0.99	0.4499
10:22112975:T:G	50	88	0.99	0.4326
10:22113943:A:G	50	100	1	0.04285
10:22114557:G:C	50	100	1	0.04212
10:22115359:C:T	50	100	1	0.2344
10:22115382:T:C	50	100	1	0.04321
10:22115491:T:G	50	100	1	0.03159
10:22115664:G:T	50	100	1	0.4423
10:22116435:A:C	50	100	1	0.05156
10:22116534:G:A	50	100	1	0.4423
10:22116925:G:A	50	100	0.92	0.02378
10:22116971:C:T	50	100	1	0.07789
10:22117038:T:C	50	100	1	0.01761
10:22117635:T:C	50	100	1	0.03177
10:22118010:A:C	50	100	1	0.01489
10:22118727:T:C	50	100	0.99	0.2889
10:22119086:C:T	50	100	1	0.1422
10:22119102:T:C	50	100	1	0.1429
10:22119167:C:A	50	100	1	0.1429
10:22119283:T:C	50	100	0.94	0.03468
10:22119409:G:A	50	96	0.83	0.0167
10:22119450:T:C	50	100	1	0.03595
10:22119653:G:A	50	100	1	0.08243
10:22119968:T:C	50	100	1	0.08243
10:22120130:T:G	50	100	1	0.01253
10:22120448:T:G	50	100	1	0.1491
10:22120463:T:A	50	100	1	0.1491
10:22120757:G:C	50	100	1	0.01216
10:22120880:T:A	50	100	1	0.08243
10:22121003:A:G	50	100	0.91	0.01271
10:22121012:T:C	50	100	0.89	0.01253
10:22121020:A:G	50	100	0.89	0.01253
10:22121025:A:G	50	100	0.89	0.01253
10:22121035:C:G	50	100	1	0.2404
10:22121036:A:G	50	100	0.89	0.01271
10:22121580:T:C	50	100	0.99	0.2362
10:22121853:A:G	50	100	0.98	0.2208
10:22122048:A:C	50	100	1	0.02778
10:22122208:T:A	50	100	1	0.01253
10:22122213:G:A	50	100	1	0.04248
10:22122342:C:T	50	100	0.99	0.2872
10:22122343:G:A	50	100	1	0.08261
10:22122432:A:G	50	100	0.99	0.2416
10:22122525:G:A	50	100	0.95	0.02033
10:22122708:C:T	50	100	1	0.03958
10:22122761:G:A	50	100	1	0.03577
10:22122834:T:G	50	100	0.99	0.4508
10:22123909:C:T	50	100	0.83	0.01634
10:22124594:T:C	46	95.7	0.94	0.05519
10:22124789:A:T	49	100	1	0.01253
10:22124833:C:T	50	98	0.97	0.02633
10:22125206:G:A	50	100	1	0.01144
10:22125227:C:T	50	100	1	0.08243
10:22125301:C:T	50	100	0.91	0.04267
10:22125341:C:T	50	92	0.97	0.04139
10:22125692:C:G	34	94.1	0.98	0.2384
10:22125924:C:T	50	100	0.97	0.02669
10:22126064:T:C	50	100	1	0.01743
10:22126075:A:C	50	100	1	0.01398
10:22126080:G:A	50	100	1	0.04212
10:22126316:T:A	50	100	1	0.05047
10:22126394:C:T	48	93.8	1	0.08261
10:22126668:A:G	50	100	0.99	0.2328
10:22126708:T:G	50	100	1	0.0345
10:22126747:C:T	50	96	1	0.08243
10:22126874:A:G	45	100	1	0.0138
10:22128052:T:C	50	98	0.99	0.4473
10:22128502:A:T	50	100	1	0.04993
10:22128702:G:A	50	100	0.98	0.08261
10:22128792:G:A	50	98	1	0.01253
10:22128929:C:G	50	100	1	0.03595
10:22129090:G:A	49	100	1	0.03341
10:22129263:G:C	50	98	1	0.2344
10:22129348:G:A	49	100	1	0.2342
10:22129387:G:C	47	97.9	1	0.08243
10:22129708:T:G	50	100	1	0.4435
10:22129773:G:A	50	98	1	0.2925
10:22129788:C:A	50	100	1	0.4437
10:22129830:T:A	50	100	1	0.08261
10:22129909:G:C	50	100	0.95	0.01525
10:22130095:C:G	50	100	1	0.04194
10:22130203:G:C	50	100	1	0.01761
10:22130374:C:T	50	100	1	0.08188
10:22130762:C:T	50	100	1	0.1414
10:22131014:C:G	50	100	1	0.03577
10:22131015:A:G	50	100	1	0.03577
10:22131298:C:T	50	100	1	0.03577
10:22131388:C:G	50	100	1	0.01253
10:22131609:C:T	50	100	1	0.04085
10:22131729:C:T	50	100	1	0.4439
10:22132033:A:C	50	100	1	0.04194
10:22132217:G:A	50	100	1	0.01743
10:22132325:G:A	50	100	0.98	0.02633
10:22132692:G:A	50	100	1	0.2347
10:22132769:T:G	50	100	0.99	0.1171
10:22132931:G:A	50	100	1	0.01725
10:22133032:C:T	50	100	0.99	0.2643
10:22133403:C:T	50	100	1	0.01725
10:22133452:A:G	50	100	1	0.03704
10:22133456:G:A	50	100	0.98	0.03613
10:22133550:A:T	50	100	1	0.03595
10:22133551:A:T	50	100	1	0.01489
10:22133703:T:C	50	100	1	0.4421
10:22134312:T:A	50	100	1	0.04775
10:22134373:G:A	50	100	1	0.2344
10:22134440:G:A	50	100	1	0.01253
10:22134968:C:G	50	100	1	0.2769
10:22135299:T:G	50	100	1	0.4361
10:22135402:G:A	50	100	1	0.01253
10:22135626:C:T	50	100	0.98	0.03595
10:22135898:G:A	50	100	1	0.08842
10:22136272:G:A	50	100	1	0.03631
10:22137232:G:T	50	100	1	0.03631
10:22137593:T:A	50	100	1	0.04267
10:22137795:G:A	50	100	0.88	0.02814
10:22138157:A:G	50	100	1	0.01198
10:22138255:G:A	50	100	1	0.01216
10:22138471:T:C	50	100	0.99	0.3873
10:22138820:C:T	50	100	1	0.03631
10:22138824:G:A	50	100	1	0.03631
10:22138885:G:A	50	100	1	0.03631
10:22138889:G:A	50	100	1	0.01216
10:22138953:T:C	50	100	1	0.03631
10:22139061:G:A	50	100	0.99	0.04303
10:22139110:G:C	50	100	1	0.01216
10:22139184:G:A	50	100	1	0.01253
10:22139340:C:T	50	100	1	0.03486
10:22139363:G:A	50	100	0.98	0.09078
10:22139543:C:T	50	100	1	0.0118
10:22139621:A:T	50	100	1	0.03631
10:22139801:T:C	50	100	0.98	0.09459
10:22139991:T:C	50	100	0.99	0.3969
10:22140225:G:A	50	100	1	0.03486
10:22140313:C:A	50	100	1	0.03631
10:22140783:C:T	50	100	1	0.01489
10:22141085:G:A	50	100	1	0.04267
10:22141246:C:T	50	100	1	0.03649
10:22141341:C:T	50	100	0.98	0.1796
10:22141369:G:A	50	100	1	0.04267
10:22141387:G:A	50	100	1	0.03649
10:22141421:G:T	50	100	0.99	0.1794
10:22141445:C:T	50	100	0.98	0.1739
10:22141520:T:C	50	100	0.97	0.08678
10:22141913:A:G	50	100	1	0.03667
10:22142127:C:T	50	100	1	0.04267
10:22142477:T:C	50	100	0.99	0.4472
10:22142636:A:G	50	100	1	0.03649
10:22142639:A:G	50	100	0.99	0.4401
10:22142954:C:G	50	100	1	0.03667
10:22143036:C:A	50	100	0.99	0.3878
10:22143188:T:C	50	100	1	0.03667
10:22143953:C:T	50	100	1	0.04702
10:22143954:G:C	50	100	1	0.01253
10:22144639:A:T	50	100	1	0.03631
10:22144761:A:G	50	100	1	0.03613
10:22144920:G:C	50	100	1	0.01198
10:22144927:C:A	50	100	1	0.03613
10:22144976:C:A	50	100	1	0.03613
10:22145161:C:G	50	100	1	0.03486
10:22145611:T:A	50	100	0.99	0.03649
10:22145832:C:G	50	100	0.99	0.01598
10:22146738:T:C	50	100	1	0.07171
10:22146912:A:G	50	100	0.98	0.2433
10:22147264:C:T	50	100	1	0.04321
10:22147422:G:A	50	100	1	0.01906
10:22147498:T:C	50	100	0.94	0.02251
10:22148100:A:G	50	100	0.97	0.01035
10:22148140:A:G	50	100	1	0.02251
10:22148635:G:A	50	100	1	0.01144
10:22148929:C:A	50	100	1	0.07244
10:22148985:G:A	50	100	1	0.01906
10:22149168:G:A	50	100	0.99	0.3883
10:22149534:G:C	50	100	0.99	0.1817
10:22150249:T:C	50	100	0.99	0.173
10:22150278:C:T	50	100	0.94	0.02487
10:22150567:G:T	50	100	0.98	0.1788
10:22150586:C:T	50	100	1	0.06772
10:22151856:A:C	50	100	1	0.04321
10:22152324:A:C	50	100	1	0.07226
10:22152614:C:T	50	100	1	0.04321
10:22152758:A:T	50	100	0.97	0.03849
10:22152958:A:C	50	100	0.99	0.1785
10:22152977:G:A	50	100	0.95	0.02614
10:22153757:T:C	50	100	0.99	0.2729
10:22153758:C:T	50	100	1	0.04339
10:22154072:A:G	50	100	0.97	0.0866
10:22154272:T:A	50	100	0.99	0.1781
10:22154357:C:T	50	100	0.99	0.2019
10:22154775:G:C	50	100	1	0.0207
10:22155789:C:G	50	98	0.94	0.03141
10:22155814:C:T	50	100	1	0.05864
10:22155962:G:A	50	100	1	0.01924
10:22156150:C:T	50	100	1	0.01743
10:22156312:C:T	50	100	1	0.0354
10:22156688:C:T	50	100	1	0.0354
10:22158208:C:T	50	100	0.99	0.1779
10:22158424:C:T	50	100	0.98	0.06155
10:22158425:C:T	50	100	1	0.02033
10:22158550:G:T	50	100	0.99	0.1779
10:22158641:G:A	50	100	0.99	0.1779
10:22158702:C:T	50	100	1	0.04321
10:22158894:T:C	50	100	0.99	0.1779
10:22159156:C:T	50	100	0.99	0.2694
10:22160128:T:G	50	100	0.99	0.1783
10:22160207:A:G	50	100	0.98	0.08588
10:22160345:A:T	50	100	0.99	0.2398
10:22161041:A:G	50	100	0.99	0.01035
10:22161183:G:A	50	100	0.99	0.2694
10:22161249:A:C	50	100	1	0.01906
10:22161323:C:T	50	100	0.95	0.05537
10:22161393:A:T	50	100	0.98	0.01035
10:22162236:G:A	50	100	0.94	0.03341
10:22163026:G:A	50	100	1	0.05138
10:22164321:G:A	50	100	1	0.02614
10:22164758:C:T	50	100	0.96	0.01344
10:22165078:C:T	50	100	0.99	0.01725
10:22166733:C:T	50	98	0.99	0.4245
10:22167209:C:A	50	96	0.98	0.0167
10:22167408:A:G	50	100	1	0.3415
10:22167702:C:A	50	100	1	0.02614
10:22168835:G:A	50	100	0.99	0.03577
10:22169220:A:G	50	100	1	0.04975
10:22169838:A:C	50	100	0.86	0.01144
10:22169869:G:T	50	100	0.97	0.0354
10:22170746:T:C	50	100	0.99	0.2992
10:22170830:A:G	50	100	1	0.04375
10:22171050:A:G	50	100	1	0.4274
10:22171419:A:G	50	100	1	0.04375
10:22171901:A:G	50	100	0.99	0.4241
10:22172034:C:T	50	100	1	0.0207
10:22172344:G:C	50	100	0.95	0.01707
10:22173020:C:T	50	100	1	0.01906
10:22173071:C:T	50	100	0.99	0.2496
10:22173074:C:A	50	100	1	0.04975
10:22173248:A:G	50	100	1	0.2996
10:22174434:C:T	50	100	1	0.01652
10:22174949:C:T	50	100	1	0.02614
10:22175089:G:T	50	100	1	0.04975
10:22175319:C:T	50	100	0.97	0.02977
10:22175450:A:T	50	100	1	0.03794
10:22176036:A:G	50	100	1	0.01743
10:22176738:A:C	50	100	1	0.04975
10:22177290:G:A	50	100	1	0.2992
10:22177299:G:T	50	100	0.89	0.01816
10:22177331:C:G	50	100	0.98	0.04375
10:22178221:T:C	50	100	0.99	0.43120000000000003
10:22178441:G:A	50	98	0.96	0.02959
10:22179047:T:C	50	100	1	0.3166
10:22179319:A:C	50	100	1	0.02288
10:22179530:A:T	50	100	1	0.02251
10:22180042:C:T	50	100	1	0.05174
10:22180216:A:G	50	100	1	0.3426
10:22180335:C:T	50	100	1	0.4375
10:22180587:T:C	49	100	1	0.3135
10:22180970:A:G	50	100	1	0.3135
10:22181105:C:A	50	100	1	0.3046
10:22181171:C:T	50	100	0.87	0.0118
10:22181278:G:A	50	100	0.81	0.01816
10:22182525:T:C	50	100	1	0.3994
10:22182621:T:C	50	100	1	0.3994
10:22182812:A:G	50	100	1	0.3166
10:22182919:C:T	50	100	1	0.05174
10:22182955:T:C	50	100	1	0.05229
10:22183444:T:C	50	100	0.95	0.05211
10:22183871:A:G	50	100	1	0.4346
10:22185099:G:A	50	100	1	0.06427
10:22185162:C:T	50	100	1	0.05174
10:22185292:C:T	50	100	1	0.01652
10:22185582:G:A	50	100	0.94	0.0138
10:22185718:G:T	50	100	1	0.05192
10:22185862:C:T	50	100	1	0.4343
10:22186050:G:A	50	100	1	0.4345
10:22186415:A:G	50	100	1	0.0236
10:22187292:G:T	50	100	1	0.25
10:22188078:T:G	50	100	1	0.01779
10:22188198:A:C	50	100	1	0.04394
10:22188368:G:A	50	100	0.98	0.05501
10:22188556:T:C	50	100	1	0.2961
10:22188569:G:A	50	100	1	0.2725
10:22188629:A:T	50	100	1	0.2961
10:22189105:C:T	49	100	0.98	0.05537
10:22189178:A:G	45	91.1	1	0.2987
10:22189212:G:T	48	100	1	0.2498
10:22189960:T:G	50	100	1	0.04375
10:22190786:A:G	50	100	1	0.02052
10:22191007:C:T	50	100	1	0.3865
10:22191315:T:C	48	100	0.96	0.01471
10:22191474:C:T	50	100	1	0.04375
10:22191935:T:G	50	100	1	0.02342
10:22192469:C:T	50	100	1	0.2413
10:22193032:T:C	50	100	1	0.04375
10:22194082:A:G	50	100	1	0.2413
10:22194094:T:G	50	100	1	0.05192
10:22194309:A:G	50	100	1	0.2411
10:22194345:T:A	50	100	1	0.285
10:22194744:A:G	50	100	1	0.05174
10:22195205:T:C	50	100	1	0.04375
10:22195345:A:C	50	100	1	0.2692
10:22195383:T:C	50	100	1	0.337
10:22196246:T:C	50	100	1	0.02251
10:22196879:A:T	50	100	0.89	0.03885
10:22196916:C:T	50	100	1	0.02342
10:22197689:T:A	50	100	0.92	0.02233
10:22197915:G:A	50	96	1	0.3725
10:22197918:C:A	50	100	1	0.01761
10:22198043:A:T	50	100	0.93	0.02052
10:22198045:A:T	50	96	0.93	0.07262
10:22198047:A:T	50	96	0.97	0.09913
10:22198049:A:T	47	83	0.93	0.1552
10:22198051:T:A	44	100	0.86	0.02251
10:22198075:T:C	49	98	1	0.01743
10:22198345:T:G	50	100	0.99	0.3887
10:22198435:T:C	50	100	1	0.05283
10:22198580:T:G	50	98	1	0.3958
10:22198928:G:T	50	100	1	0.2168
10:22199062:T:C	50	100	0.99	0.05501
10:22199154:A:G	50	100	1	0.06445
10:22199338:G:T	50	100	1	0.4648
10:22199382:G:A	50	100	1	0.02015
10:22199390:G:A	50	100	1	0.465
10:22199532:C:T	50	100	1	0.01725
10:22199717:C:G	50	100	1	0.4288
10:22200030:C:T	50	100	1	0.05265
10:22200156:A:G	50	100	1	0.4286
10:22200586:C:G	50	100	1	0.4566
10:22200701:G:A	50	100	0.77	0.01162
10:22200898:G:A	50	100	1	0.01707
10:22200932:C:G	50	100	1	0.4285
10:22201199:T:C	50	100	1	0.2393
10:22201248:G:T	50	100	1	0.4285
10:22201353:C:T	50	100	1	0.1235
10:22201744:T:G	50	100	1	0.4196
10:22201802:A:G	50	100	1	0.05265
10:22201943:C:G	50	100	1	0.02015
10:22201960:A:C	50	100	1	0.05338
10:22202015:A:G	50	100	1	0.4459
10:22202387:G:A	50	100	1	0.252
10:22202685:T:C	50	100	1	0.01707
10:22203174:G:A	50	100	1	0.252
10:22203264:C:T	50	98	0.93	0.01525
10:22203419:T:C	50	100	1	0.0187
10:22203867:G:T	50	100	1	0.4651
10:22203936:G:A	50	100	1	0.01688
10:22204318:C:T	50	100	1	0.4457
10:22204367:G:A	50	94	0.95	0.1008
10:22204498:T:C	50	100	1	0.01688
10:22204625:T:A	50	100	1	0.2524
10:22205214:C:T	50	100	1	0.1231
10:22205265:G:C	50	100	1	0.4524
10:22205724:T:C	50	100	1	0.05374
10:22205890:T:C	50	100	1	0.1231
10:22206522:T:A	50	100	1	0.03522
10:22207031:G:A	50	100	1	0.4646
10:22207175:T:G	50	100	1	0.4486
10:22207199:A:G	50	100	1	0.01035
10:22207333:G:C	50	100	1	0.03885
10:22207548:C:T	49	100	1	0.08406
10:22207740:G:T	50	100	1	0.2513
10:22207748:C:T	50	100	1	0.01688
10:22207976:C:A	50	100	1	0.3789
10:22208072:A:C	50	100	1	0.03903
10:22208331:T:C	50	100	1	0.08406
10:22208580:G:T	50	100	1	0.3804
10:22208605:G:A	50	100	1	0.01126
10:22208729:C:T	50	100	1	0.01761
10:22208781:C:T	50	98	1	0.3052
10:22208910:G:A	50	100	1	0.08424
10:22208952:G:A	50	100	1	0.02052
10:22209191:C:A	50	100	1	0.01761
10:22209280:A:G	50	100	1	0.4061
10:22209330:C:G	50	100	1	0.01688
10:22209521:A:C	50	100	1	0.1235
10:22209539:C:T	50	100	1	0.305
10:22210120:C:A	50	100	1	0.01688
10:22210461:C:T	50	100	1	0.4063
10:22210491:G:A	50	100	0.99	0.05247
10:22211191:C:A	50	100	1	0.0846
10:22211210:G:T	50	100	1	0.01235
10:22211541:G:A	50	100	1	0.03885
10:22211553:C:T	50	100	1	0.03885
10:22212015:A:C	50	100	1	0.06935
10:22212060:T:G	50	100	1	0.4455
10:22212400:G:A	50	100	1	0.2522
10:22212576:A:G	50	100	1	0.0207
10:22212605:T:C	50	100	1	0.06935
10:22212801:G:T	49	95.9	1	0.3221
10:22212803:G:T	49	95.9	1	0.3054
10:22212966:C:A	50	100	0.95	0.05519
10:22213014:T:C	50	100	1	0.427
10:22213034:A:G	50	100	1	0.449
10:22213278:T:A	50	100	1	0.0846
10:22213372:G:A	50	100	1	0.05247
10:22213729:A:G	50	100	1	0.01688
10:22213849:G:C	50	100	1	0.08442
10:22213916:G:A	50	100	1	0.03885
10:22213917:C:T	50	100	1	0.01688
10:22213990:C:T	50	100	0.96	0.01035
10:22214104:T:C	50	100	1	0.0207
10:22214159:A:G	50	100	1	0.0846
10:22214491:T:C	50	100	0.98	0.01471
10:22215065:C:T	50	100	1	0.4063
10:22215260:C:T	50	100	1	0.465
10:22215279:C:T	50	100	0.98	0.03558
10:22215280:G:A	50	100	1	0.01688
10:22215681:C:T	50	100	1	0.3048
10:22215776:G:A	50	100	1	0.4484
10:22215853:G:A	50	100	1	0.1598
10:22215875:G:A	50	100	1	0.03776
10:22215951:A:G	50	100	1	0.03504
10:22215952:T:C	50	100	1	0.1235
10:22216037:A:G	50	100	1	0.05356
10:22216083:C:T	50	100	1	0.03159
10:22216135:G:A	50	100	1	0.1596
10:22216211:C:T	50	100	1	0.01688
10:22216438:A:C	50	100	0.88	0.06245
10:22216874:A:G	50	100	1	0.2702
10:22216917:C:T	50	100	0.94	0.02415
10:22217371:A:T	50	100	1	0.3059
10:22217514:C:T	50	100	1	0.03486
10:22217586:C:T	50	100	1	0.4526
10:22217858:G:C	50	100	1	0.09041
10:22217860:A:G	50	100	1	0.3965
10:22217921:T:C	50	100	0.98	0.4601
10:22217991:G:A	50	100	1	0.01979
10:22218081:C:G	50	100	1	0.01761
10:22218523:C:G	50	100	1	0.0906
10:22218813:T:G	50	100	1	0.03758
10:22218837:T:A	50	100	1	0.03885
10:22219005:G:A	50	100	0.98	0.08442
10:22219026:G:A	50	100	0.94	0.03468
10:22219212:T:C	50	100	1	0.05211
10:22219313:G:A	50	100	1	0.05156
10:22219431:A:G	50	100	1	0.0906
10:22219570:T:A	50	100	1	0.4528
10:22220508:C:T	50	100	1	0.09023
10:22220640:C:A	50	98	1	0.09005
10:22220836:G:A	50	96	0.96	0.1659
10:22220944:C:T	50	98	1	0.09005
10:22220959:A:T	50	98	1	0.09005
10:22221044:T:G	50	98	1	0.09005
10:22221075:T:C	50	98	1	0.09005
10:22221426:C:T	50	98	1	0.09713
10:22221577:G:A	50	98	1	0.09005
10:22222130:G:T	50	98	1	0.09005
10:22222245:G:A	50	100	0.99	0.01017
10:22222523:A:G	50	100	0.99	0.01307
10:22222764:A:G	50	98	0.99	0.3103
10:22223066:C:A	50	100	1	0.03885
10:22224469:T:A	50	98	0.94	0.03849
10:22224744:A:G	50	98	1	0.0374
10:22225263:A:G	50	98	1	0.03885
10:22226477:T:A	50	100	1	0.0118
10:22226913:G:A	50	100	1	0.0866
10:22227274:C:T	50	100	1	0.01725
10:22227569:A:G	50	100	1	0.01434
10:22227847:C:A	50	100	1	0.02596
10:22227912:A:G	49	100	1	0.02633
10:22228589:A:G	50	98	0.98	0.3738
10:22228638:T:C	49	100	1	0.01743
10:22229589:G:A	50	100	0.91	0.02941
10:22229593:T:C	50	100	0.98	0.2705
10:22229597:C:T	50	100	0.99	0.01961
10:22229598:C:T	50	100	1	0.03595
10:22230027:A:G	50	98	0.97	0.04375
10:22230629:C:T	50	100	1	0.0374
10:22230997:T:C	50	100	0.98	0.4501
10:22232058:A:T	50	100	0.97	0.07879
10:22232807:T:G	50	100	1	0.02596
10:22232965:C:T	45	97.8	0.95	0.1576
10:22233079:T:C	50	100	1	0.01071
10:22233256:C:T	50	96	0.94	0.03232
10:22234118:C:T	50	100	0.9	0.01071
10:22234267:G:A	50	100	0.99	0.01761
10:22234397:T:C	50	100	0.93	0.03577
10:22235654:A:G	50	100	0.91	0.02397
10:22235906:A:G	50	100	1	0.02578
10:22236151:G:T	50	100	0.95	0.01561
10:22236190:G:A	50	100	1	0.01761
10:22236483:C:T	50	98	0.81	0.04866
10:22236640:T:C	50	98	0.98	0.2988
10:22236715:C:T	50	100	0.94	0.07135
10:22237032:G:A	50	100	0.97	0.02923
10:22237196:G:C	50	98	0.98	0.2988
10:22237334:T:C	50	100	0.98	0.0285
10:22237430:G:A	50	100	0.93	0.05755
10:22237995:G:A	50	100	1	0.0345
10:22238782:G:A	50	100	1	0.01507
10:22238888:A:G	50	100	1	0.173
10:22239054:G:A	50	100	1	0.173
10:22239882:C:T	50	100	1	0.01525
10:22240522:T:C	50	100	1	0.01089
10:22240768:G:A	50	98	1	0.01961
10:22242274:G:A	50	100	1	0.1609
10:22242388:C:T	50	100	1	0.1768
10:22242936:A:G	50	100	0.78	0.01888
10:22244030:T:C	50	100	0.99	0.2983
10:22244477:T:C	50	98	1	0.1354
10:22244615:G:A	50	98	1	0.1378
10:22244963:T:G	50	100	1	0.02651
10:22245006:G:A	50	98	1	0.1373
10:22245096:A:G	50	100	0.99	0.3123
10:22245261:A:C	50	100	0.99	0.4922
10:22245632:C:G	50	100	0.78	0.02614
10:22246069:G:A	50	100	1	0.04176
10:22246391:G:C	50	100	1	0.1207
10:22246405:C:T	50	100	0.99	0.2976
10:22246618:A:G	50	100	0.99	0.3128
10:22246689:G:A	50	100	0.95	0.02015
10:22246787:T:C	50	100	0.99	0.01943
10:22246993:C:T	50	100	1	0.01707
10:22247231:T:C	50	98	1	0.1411
10:22247446:G:A	50	100	1	0.01707
10:22247767:G:A	50	100	0.8	0.01906
10:22248335:C:A	50	100	1	0.1776
10:22249245:T:C	50	98	0.97	0.4897
10:22250056:A:C	50	100	1	0.03468
10:22250209:C:T	50	98	0.98	0.3117
10:22250270:G:A	50	100	0.98	0.0207
10:22250947:A:C	50	100	1	0.02197
10:22251014:C:T	50	100	1	0.02415
10:22251110:T:C	46	100	0.78	0.01943
10:22252256:C:T	50	100	0.9	0.03486
10:22252860:G:A	49	100	1	0.01053
10:22253467:A:G	50	98	0.99	0.1511
10:22253777:C:T	50	98	0.99	0.01707
10:22254002:C:T	50	100	0.92	0.0581
10:22254385:A:G	50	100	1	0.01943
10:22255557:C:G	50	100	1	0.01598
10:22256667:T:C	50	100	0.99	0.01543
10:22257254:C:G	50	100	1	0.02614
10:22257287:G:C	50	100	1	0.01053
10:22257404:A:T	50	100	0.93	0.04993
10:22257439:C:T	50	100	1	0.01743
10:22258181:A:G	50	100	1	0.02124
10:22258573:C:A	50	100	0.98	0.01743
10:22259152:G:C	50	100	0.99	0.01852
10:22259795:T:G	50	100	1	0.02578
10:22260041:G:C	50	100	1	0.02215
10:22261179:G:A	50	100	0.98	0.1055
10:22261562:C:T	50	100	0.93	0.02088
10:22261903:A:G	50	96	0.96	0.2861
10:22262337:G:A	50	100	0.99	0.01961
10:22262839:C:T	50	100	0.98	0.02233
10:22263006:G:A	50	100	1	0.01017
10:22263113:A:G	45	95.6	0.97	0.09967
10:22263129:G:A	45	97.8	0.97	0.01271
10:22263137:G:A	43	97.7	0.97	0.01271
10:22263242:A:C	50	100	1	0.1501
10:22263678:C:T	50	100	1	0.02215
10:22263939:G:A	50	100	0.97	0.02215
10:22264648:G:T	49	100	0.98	0.1053
10:22264864:A:G	50	100	1	0.01779
10:22264887:G:A	50	100	1	0.01997
10:22265524:C:T	50	100	1	0.04503
10:22266225:C:A	50	100	0.95	0.02977
10:22266312:A:C	50	100	0.99	0.01688
10:22266396:G:A	50	100	1	0.0345
10:22266417:G:C	50	100	1	0.01688
10:22266641:A:G	50	100	0.99	0.2055
10:22266755:A:G	50	100	1	0.01997
10:22267210:G:A	50	100	1	0.03885
10:22267399:G:A	50	100	1	0.01816
10:22267706:C:A	50	100	1	0.09386
10:22267772:C:T	50	98	1	0.01979
10:22267775:C:T	50	100	1	0.01797
10:22267852:C:A	50	98	1	0.05628
10:22268675:G:T	50	100	1	0.01017
10:22268768:A:G	50	100	1	0.09386
10:22269756:T:G	50	100	0.99	0.03377
10:22269760:A:G	50	100	1	0.1767
10:22270598:G:A	50	100	1	0.1009
10:22271081:A:T	50	100	1	0.01035
10:22271091:C:A	50	100	1	0.1767
10:22271588:A:G	50	100	0.99	0.1015
10:22271732:C:T	50	100	1	0.01816
10:22272385:C:T	50	100	1	0.03359
10:22272686:C:A	50	100	1	0.02977
10:22272754:A:G	50	100	0.98	0.02614
10:22272816:G:T	49	98	0.98	0.1064
10:22272820:G:T	50	100	0.99	0.02814
10:22272856:G:C	50	100	1	0.02233
10:22272910:C:T	50	100	1	0.01797
10:22272928:C:T	50	100	1	0.1004
10:22273093:T:C	50	98	1	0.05864
10:22273135:T:A	50	100	0.91	0.03377
10:22273635:T:C	50	100	1	0.01834
10:22273663:C:T	50	100	1	0.01525
10:22273963:C:A	50	100	0.99	0.05465
10:22274144:T:C	50	100	1	0.05864
10:22274490:T:C	50	100	0.95	0.02977
10:22274512:G:A	50	100	0.96	0.02215
10:22274817:G:A	50	100	1	0.1006
10:22275090:C:T	50	100	1	0.06354
10:22275669:G:A	50	100	1	0.1649
10:22275688:G:A	50	100	1	0.03395
10:22276230:T:C	50	98	1	0.1008
10:22276338:A:G	50	100	1	0.0561
10:22276373:G:T	50	100	1	0.0561
10:22276502:C:G	50	100	1	0.05592
10:22276821:C:A	50	100	0.98	0.01035
10:22276855:T:C	50	100	1	0.05628
10:22276965:T:G	50	100	1	0.1634
10:22277167:C:T	50	100	0.99	0.0443
10:22277627:G:A	50	96	0.94	0.0167
10:22277728:C:T	50	100	0.98	0.02179
10:22277886:A:G	50	100	1	0.01035
10:22278165:A:G	50	100	0.98	0.04049
10:22278263:A:T	50	98	0.98	0.01997
10:22278375:A:T	50	100	1	0.01507
10:22278790:C:A	50	100	1	0.02324
10:22278935:T:C	50	100	1	0.03304
10:22279215:C:T	50	100	1	0.04938
10:22279966:G:T	50	100	1	0.01253
10:22280144:T:A	50	100	1	0.01253
10:22280212:G:A	50	100	1	0.03322
10:22280595:T:G	50	100	1	0.03322
10:22280904:G:A	50	100	1	0.01253
10:22281196:G:T	50	100	0.93	0.01398
10:22281462:G:A	50	100	1	0.0345
10:22281487:A:G	50	100	1	0.01126
10:22281821:G:A	50	100	1	0.01434
10:22282012:C:A	50	100	1	0.09368
10:22283423:C:T	50	100	0.95	0.04049
10:22283424:G:A	50	100	0.94	0.01362
10:22283449:C:T	50	100	0.95	0.01362
10:22284361:G:A	50	100	1	0.01089
10:22286076:T:C	50	98	0.96	0.05065
10:22286767:T:C	50	100	1	0.01797
10:22287437:G:C	50	100	1	0.01089
10:22288228:G:C	50	100	0.95	0.01725
10:22289377:C:G	50	100	0.96	0.03286
10:22289720:T:C	50	100	1	0.01688
10:22289804:C:T	50	100	0.76	0.02469
10:22290153:G:A	50	100	1	0.01489
10:22290852:C:T	50	100	1	0.01961
10:22292108:T:C	50	100	1	0.01089
10:22292599:G:A	50	100	0.98	0.01434
10:22292755:G:A	50	100	0.97	0.03395
10:22293166:T:C	50	100	1	0.01089
10:22293436:T:G	50	96	0.91	0.06354
10:22293503:T:G	50	100	1	0.01089
10:22293633:G:T	50	100	0.97	0.03413
10:22294261:A:G	50	100	1	0.02796
10:22294622:C:T	50	100	0.96	0.01961
10:22297488:G:C	50	100	1	0.183
10:22297783:G:A	50	100	1	0.06463
10:22297990:T:C	50	98	1	0.2079
10:22298971:G:A	50	100	0.97	0.08479
10:22299038:A:G	50	100	0.99	0.02542
10:22299341:C:T	50	100	0.99	0.02941
10:22299555:C:T	50	100	1	0.1659
10:22299872:C:T	50	100	0.93	0.01398
10:22300773:A:T	45	95.6	0.89	0.0167
10:22300775:A:T	43	97.7	1	0.01779
10:22300777:A:T	40	97.5	0.9	0.01924
10:22300779:A:T	36	94.4	0.89	0.05029
10:22300781:A:T	34	91.2	0.98	0.1184
10:22301041:G:A	50	100	1	0.0354
10:22301214:G:A	50	100	1	0.06481
10:22301287:A:T	50	100	1	0.06481
10:22301752:T:A	50	100	1	0.06481
10:22302822:C:T	50	100	1	0.06481
10:22302901:C:T	50	100	1	0.06481
10:22303800:T:C	50	100	1	0.06481
10:22303815:T:C	50	100	0.99	0.06481
10:22304248:C:T	50	100	1	0.02524
10:22304904:A:G	50	100	1	0.06518
10:22305435:T:C	50	100	1	0.0394
10:22305553:A:C	50	100	1	0.03522
10:22305836:A:C	50	100	0.99	0.1848
10:22306649:T:C	50	100	1	0.03522
10:22306933:T:G	50	100	1	0.01162
10:22307165:T:C	50	100	1	0.0394
10:22307435:A:T	50	100	1	0.03522
10:22307622:C:T	50	100	0.97	0.06481
10:22307950:G:A	50	100	1	0.06463
10:22308245:A:G	50	100	0.97	0.0561
10:22308312:T:A	50	96	0.91	0.1127
10:22308313:A:T	50	100	0.9	0.0207
10:22308344:G:A	50	98	0.92	0.08134
10:22308749:A:G	50	100	1	0.02524
10:22309270:G:C	50	100	0.89	0.01216
10:22309361:C:T	50	100	1	0.01089
10:22309924:A:C	50	100	1	0.06736
10:22310221:C:T	50	100	1	0.07026
10:22310276:C:G	50	100	1	0.07026
10:22310612:A:G	50	100	1	0.0394
10:22310624:T:G	50	100	1	0.06463
10:22310973:A:T	50	100	1	0.06554
10:22311346:T:C	50	100	0.95	0.02524
10:22311361:C:G	50	100	1	0.06463
10:22311698:T:G	50	98	0.96	0.05265
10:22311833:G:A	50	100	1	0.01961
10:22312231:C:T	50	100	1	0.01471
10:22312415:C:A	49	98	1	0.06463
10:22312511:C:T	50	100	1	0.06463
10:22312611:C:T	50	100	1	0.06463
10:22312702:C:G	50	100	1	0.0138
10:22312960:A:G	50	100	1	0.06463
10:22313047:G:A	50	100	0.95	0.06318
10:22313084:T:C	50	100	1	0.065
10:22313171:C:G	50	100	1	0.1877
10:22313260:A:T	50	100	1	0.06463
10:22313393:G:T	50	100	1	0.06463
10:22313419:A:C	50	100	1	0.06463
10:22313660:C:T	50	100	0.98	0.06463
10:22313734:T:C	50	100	0.97	0.0394
10:22314389:G:A	50	100	1	0.06463
10:22314652:G:C	50	100	1	0.06481
10:22315177:T:C	50	100	1	0.01471
10:22315492:G:T	50	100	1	0.01035
10:22316121:C:G	50	100	1	0.02505
10:22316241:G:C	50	100	0.97	0.06463
10:22316469:C:G	50	100	0.99	0.165
10:22317169:G:A	50	100	1	0.01362
10:22318503:T:G	50	100	1	0.03813
10:22318601:T:C	50	100	1	0.01017
10:22318739:G:C	50	100	1	0.01398
10:22319242:C:G	50	100	1	0.0443
10:22319355:C:G	50	100	0.93	0.01452
10:22319795:A:G	50	100	1	0.01017
10:22319897:T:C	50	100	1	0.03813
10:22320057:A:G	50	100	1	0.01017
10:22320276:C:T	50	100	0.93	0.01398
10:22320402:C:T	50	98	0.96	0.05283
10:22320669:G:T	48	97.9	1	0.0325
10:22320910:C:T	48	100	0.96	0.02179
10:22320913:C:T	50	100	0.93	0.01888
10:22321159:C:T	50	98	0.93	0.01398
10:22322675:A:G	50	98	1	0.01289
10:22325371:G:A	50	100	1	0.01452
10:22325501:T:C	50	100	1	0.04394
10:22325636:C:A	49	100	0.96	0.02142
10:22325652:C:T	49	100	0.96	0.02179
10:22325972:C:G	50	100	1	0.06155
10:22327052:C:T	50	100	1	0.01017
10:22327082:C:T	50	98	0.87	0.01797
10:22327207:C:T	50	100	1	0.01253
10:22328735:A:C	50	100	1	0.01017
10:22329941:T:G	50	100	1	0.01471
10:22330327:T:C	50	98	0.92	0.01797
10:22330375:A:C	50	100	1	0.06391
10:22330510:G:A	50	98	0.9	0.07407
10:22331064:A:T	50	100	1	0.0236
10:22332176:A:G	50	100	1	0.01071
10:22332708:C:T	50	100	1	0.01017
10:22332742:A:T	50	100	0.99	0.06318
10:22333004:A:G	50	100	1	0.01888
10:22333775:T:G	50	100	1	0.04085
10:22334571:A:G	50	100	1	0.01707
10:22335744:G:C	50	100	1	0.05719
10:22335918:C:G	50	100	1	0.01035
10:22336176:C:A	50	100	1	0.01107
10:22336282:G:A	50	100	1	0.03377
10:22336331:G:C	50	100	1	0.01162
10:22336751:C:T	50	100	1	0.06064
10:22337341:G:A	50	100	1	0.01271
10:22339028:T:C	50	100	1	0.05501
10:22339494:C:T	50	100	1	0.2012
10:22339560:G:A	50	100	1	0.06445
10:22339893:C:T	49	100	1	0.06445
10:22339968:G:T	50	100	1	0.01398
10:22340485:A:G	50	100	1	0.06481
10:22340542:C:T	50	100	1	0.01253
10:22340676:G:A	50	100	1	0.03377
10:22340891:C:T	50	98	0.97	0.03123
10:22341022:A:G	49	100	1	0.06481
10:22341269:C:T	50	98	0.75	0.01289
10:22341284:C:G	50	100	1	0.03377
10:22341356:A:G	50	100	1	0.01162
10:22342315:C:T	50	100	0.97	0.06028
10:22342327:A:C	50	98	0.98	0.05501
10:22342528:G:A	50	100	0.97	0.01489
10:22342599:C:T	50	100	1	0.01017
10:22342759:G:T	50	98	0.98	0.06681
10:22343148:G:T	50	100	1	0.06427
10:22343264:A:G	50	100	1	0.01017
10:22345328:G:A	50	100	1	0.03322
10:22346000:T:G	50	100	1	0.01017
10:22346013:G:A	50	100	1	0.01489
10:22346393:C:T	50	100	1	0.01725
10:22346613:G:A	50	100	1	0.01017
10:22347107:T:C	50	100	0.95	0.0561
10:22347141:T:C	50	100	1	0.03322
10:22347181:A:G	50	100	1	0.01107
10:22348331:A:T	50	100	1	0.01725
10:22348452:A:G	50	100	1	0.06064
10:22348851:G:A	50	100	1	0.01253
10:22348895:C:T	50	100	1	0.01017
10:22348897:A:G	50	100	1	0.01725
10:22349190:G:T	50	100	1	0.06064
10:22350377:G:C	50	100	1	0.0541
10:22350382:T:C	50	100	1	0.01471
10:22350778:C:A	50	100	1	0.03359
10:22350974:C:T	50	100	1	0.05047
10:22351022:G:A	50	100	1	0.01452
10:22351173:C:T	50	100	0.98	0.01471
10:22351598:A:G	50	100	0.97	0.01543
10:22351668:A:G	50	100	0.95	0.0207
10:22351889:G:A	50	100	1	0.01035
10:22352068:G:A	50	100	1	0.01452
10:22352163:A:C	50	100	1	0.03413
10:22352386:A:T	50	100	0.95	0.03395
10:22352408:A:T	50	100	1	0.06064
10:22352698:A:G	50	100	1	0.05047
10:22352985:C:T	50	100	1	0.1781
10:22353239:T:C	50	100	1	0.05047
10:22353322:C:T	50	100	1	0.03359
10:22353843:C:T	50	100	0.77	0.02288
10:22354230:A:T	50	98	1	0.06282
10:22354788:A:T	50	100	1	0.1781
10:22354969:G:A	50	100	1	0.03431
10:22355148:T:G	50	100	1	0.01017
10:22355461:T:A	50	100	1	0.04121
10:22355486:T:C	50	100	1	0.01017
10:22356057:T:G	50	98	0.96	0.1834
10:22356361:G:A	50	100	1	0.06064
10:22356869:C:A	50	98	0.98	0.01507
10:22357234:C:G	50	100	1	0.0541
10:22357442:A:C	50	100	1	0.01452
10:22357613:T:C	50	100	1	0.03395
10:22357834:G:A	50	98	0.98	0.01507
10:22357908:C:A	50	100	1	0.01017
10:22357912:G:A	50	100	1	0.01017
10:22358007:C:G	50	100	1	0.01017
10:22358034:G:A	49	100	1	0.01017
10:22358176:G:A	50	100	1	0.01035
10:22358318:C:T	50	98	1	0.01071
10:22358330:G:A	50	100	1	0.01688
10:22358341:G:A	50	98	0.9	0.02397
10:22358367:G:A	49	100	1	0.01126
10:22358832:G:A	50	100	1	0.03359
10:22359151:C:G	50	100	1	0.118
10:22359276:A:C	50	100	0.98	0.01525
10:22359435:C:A	50	100	1	0.01017
10:22360290:A:T	49	100	0.92	0.01525
10:22360822:A:C	50	100	0.9	0.01344
10:22361611:A:G	50	100	1	0.06427
10:22362067:G:A	49	100	1	0.2101
10:22362586:T:A	50	100	1	0.01017
10:22362819:A:T	50	100	0.99	0.01471
10:22363099:G:A	50	100	1	0.06064
10:22363288:A:G	50	100	1	0.03595
10:22364573:C:T	50	100	1	0.01452
10:22365501:C:T	50	100	0.99	0.1788
10:22365527:T:G	50	100	1	0.06427
10:22365746:C:G	50	100	1	0.06427
10:22366151:G:T	50	100	0.94	0.03413
10:22366280:A:G	50	100	0.99	0.01471
10:22366480:A:G	50	100	1	0.03377
10:22366496:T:C	50	100	1	0.06427
10:22367009:G:T	49	100	1	0.06409
10:22367034:A:G	50	100	1	0.06427
10:22367550:T:G	50	100	1	0.06427
10:22367885:A:T	50	100	1	0.05192
10:22368187:T:C	50	98	0.94	0.05955
10:22368858:A:C	49	100	1	0.07317
10:22369181:C:T	50	100	1	0.01017
10:22369352:G:A	50	100	0.95	0.1861
10:22371022:C:T	50	98	0.99	0.01289
10:22371093:A:C	50	100	1	0.02415
10:22371783:C:T	50	100	1	0.01452
10:22371886:G:A	50	100	1	0.01979
10:22372192:A:C	50	98	0.92	0.02233
10:22372413:C:A	50	98	0.88	0.01743
10:22372658:G:A	50	100	1	0.06064
10:22372779:G:A	50	100	0.98	0.04866
10:22372974:A:G	50	100	1	0.01471
10:22373483:C:G	50	100	1	0.03595
10:22373536:A:G	50	98	1	0.03377
10:22373673:C:T	50	98	1	0.01198
10:22373883:A:G	50	100	1	0.01452
10:22374018:C:G	50	100	1	0.06427
10:22374372:C:T	50	100	0.86	0.02814
10:22374547:C:G	50	98	0.99	0.04975
10:22374879:C:T	49	100	1	0.01888
10:22375698:A:C	50	100	1	0.0797
10:22376128:A:C	50	100	1	0.01471
10:22376234:G:A	50	100	1	0.01035
10:22376364:T:C	50	100	1	0.01489
10:22376528:A:T	50	100	1	0.01035
10:22376635:A:G	50	100	1	0.01017
10:22377182:G:A	50	98	1	0.08896
10:22377728:T:G	50	98	1	0.2032
10:22377745:A:G	50	100	1	0.05374
10:22378072:T:C	50	100	1	0.01452
10:22378263:T:C	50	100	1	0.07698
10:22378565:T:A	50	100	1	0.01017
10:22378630:G:T	50	100	1	0.06391
10:22378661:A:G	50	100	1	0.03341
10:22379154:C:T	50	100	1	0.01525
10:22379391:C:T	50	98	1	0.0158
10:22380263:A:G	50	100	1	0.05356
10:22380358:A:G	50	100	1	0.01017
10:22380417:C:A	50	100	1	0.05537
10:22380507:C:T	50	100	1	0.0532
10:22380751:C:T	50	100	1	0.01525
10:22382187:T:G	50	90	0.96	0.1897
10:22382355:G:A	50	100	1	0.195
10:22382579:C:T	50	100	1	0.1972
10:22382754:C:T	50	100	1	0.1972
10:22382889:G:T	50	100	1	0.1895
10:22383499:C:T	50	96	1	0.01979
10:22383531:C:T	50	100	1	0.01688
10:22383726:T:C	50	100	1	0.01688
10:22384748:T:C	50	100	1	0.01688
10:22384770:C:T	50	100	1	0.1972
10:22384890:G:A	50	100	1	0.1727
10:22384995:G:C	50	100	1	0.01688
10:22385146:G:A	50	100	1	0.01452
10:22385507:G:T	50	100	1	0.1975
10:22385904:G:A	50	100	1	0.1972
10:22385989:C:T	50	100	1	0.1189
10:22386140:T:G	50	100	1	0.01434
10:22386437:T:G	50	100	1	0.05955
10:22386928:A:G	50	100	1	0.1757
10:22387310:G:A	50	100	1	0.01743
10:22388186:C:T	50	100	1	0.159
10:22388300:C:A	50	100	1	0.01688
10:22388551:T:C	50	100	1	0.01543
10:22389837:C:T	50	100	1	0.01289
10:22390009:G:T	50	100	1	0.175
10:22390248:G:A	50	100	1	0.03359
10:22390355:A:G	50	100	1	0.01434
10:22390640:A:G	50	100	1	0.1992
10:22390867:A:T	50	100	1	0.01216
10:22391255:G:A	50	100	1	0.01688
10:22391346:T:C	50	100	0.96	0.01743
10:22391410:A:T	50	100	1	0.1984
10:22391433:C:T	50	100	1	0.01489
10:22391479:T:C	50	100	1	0.1768
10:22392511:T:C	50	100	1	0.03341
10:22393182:C:A	50	100	1	0.1975
10:22393347:A:G	50	100	1	0.01144
10:22393859:A:G	50	100	1	0.01053
10:22393939:T:C	50	100	1	0.01561
10:22393946:G:T	50	98	0.89	0.05047
10:22394422:G:T	50	100	1	0.07625
10:22394481:A:G	50	100	1	0.01688
10:22395190:A:C	50	100	1	0.03341
10:22395306:T:C	50	100	1	0.1765
10:22396119:G:C	50	100	0.99	0.01834
10:22396291:G:A	50	100	1	0.01688
10:22397276:A:G	50	98	0.89	0.02397
10:22397592:G:C	50	100	1	0.1977
10:22398219:T:C	50	100	1	0.1975
10:22398828:T:A	50	100	1	0.1814
10:22399018:C:T	50	100	1	0.01688
10:22399480:T:C	50	100	1	0.0187
10:22399685:T:C	50	100	1	0.1765
10:22399761:A:C	50	100	1	0.01688
10:22400127:A:C	50	96	1	0.1596
10:22400240:A:T	50	100	1	0.01053
10:22401089:T:G	50	100	1	0.01071
10:22401695:G:A	50	98	0.97	0.0305
10:22401726:G:A	50	100	1	0.1975
10:22401855:A:G	50	100	1	0.01688
10:22402009:G:A	50	98	1	0.124
10:22402121:G:A	50	98	1	0.1578
10:22402367:C:G	50	98	0.97	0.03105
10:22402570:A:G	50	100	1	0.01688
10:22403253:G:T	50	100	1	0.1806
10:22403380:C:T	50	100	1	0.01489
10:22403579:G:A	49	100	1	0.1984
10:22403583:C:T	49	100	1	0.1984
10:22403584:A:G	49	100	1	0.1997
10:22403605:G:A	50	100	0.81	0.01961
10:22404744:A:G	50	100	1	0.01688
10:22404755:T:G	49	100	1	0.1757
10:22405178:A:C	49	100	1	0.01743
10:22405191:G:A	49	100	1	0.0118
10:22405198:C:A	49	100	0.99	0.04321
10:22405719:C:T	50	98	1	0.01688
10:22405732:G:C	50	98	0.75	0.01688
10:22406349:G:A	50	100	1	0.03704
10:22406586:G:A	50	100	1	0.03341
10:22406864:T:C	49	100	1	0.01743
10:22406926:T:G	49	98	1	0.01725
10:22407118:A:G	49	98	1	0.1992
10:22407299:C:T	50	100	0.83	0.02088
10:22407372:T:G	50	100	1	0.01761
10:22407497:C:T	50	100	1	0.01053
10:22407758:G:A	50	100	0.83	0.02124
10:22407925:C:T	49	100	1	0.01688
10:22407930:T:C	47	91.5	0.99	0.1826
10:22408421:G:C	45	84.4	0.99	0.1768
10:22408728:C:T	50	100	1	0.01743
10:22408749:T:C	50	96	0.96	0.01707
10:22408865:A:G	50	100	1	0.177
10:22408877:T:C	50	100	1	0.1993
10:22408997:G:A	50	100	0.84	0.01779
10:22409014:C:T	50	100	1	0.01289
10:22409090:A:G	50	100	1	0.1986
10:22409121:T:C	50	100	1	0.0138
10:22409211:G:A	50	100	1	0.1612
10:22409592:A:G	50	100	1	0.01471
10:22409689:C:T	50	100	1	0.01525
10:22410231:C:T	50	100	1	0.01452
10:22410498:G:A	50	98	0.96	0.01253
10:22411909:C:T	50	100	1	0.01452
10:22412222:T:C	50	100	1	0.01452
10:22412615:G:A	50	100	1	0.1812
10:22412761:C:T	50	98	0.95	0.05138
10:22412877:T:C	50	100	1	0.01452
10:22413224:G:C	50	100	1	0.1984
10:22413480:C:T	50	100	1	0.1772
10:22413489:T:C	50	100	1	0.01471
10:22413820:C:T	50	100	0.92	0.02959
10:22414211:A:T	50	100	1	0.1993
10:22414787:A:G	50	100	1	0.01688
10:22415071:C:T	50	98	1	0.1975
10:22415378:G:A	50	100	1	0.01688
10:22415774:C:T	50	100	1	0.01688
10:22415905:G:A	50	100	1	0.01471
10:22416139:A:T	50	100	1	0.07734
10:22416846:C:T	50	100	1	0.106
10:22417097:T:C	50	100	1	0.01053
10:22417268:T:A	50	100	1	0.0158
10:22417346:G:A	50	100	1	0.02233
10:22417457:C:T	50	100	1	0.01743
10:22417573:G:A	50	100	1	0.01688
10:22417800:C:G	50	100	1	0.08733
10:22417817:T:C	50	100	1	0.0345
10:22417968:G:A	50	100	1	0.1975
10:22417969:A:G	50	100	1	0.0512
10:22418172:T:C	50	100	1	0.01688
10:22418321:T:C	50	100	1	0.1211
10:22419978:C:T	50	100	0.99	0.1852
10:22420049:C:T	50	100	0.99	0.1269
10:22420393:A:G	50	100	1	0.01634
10:22420394:T:C	50	100	1	0.01634
10:22420803:A:C	50	100	0.95	0.01725
10:22421315:A:T	50	100	1	0.01053
10:22421846:A:G	50	98	1	0.01434
10:22423078:C:T	50	100	1	0.01471
10:22423168:G:A	50	100	1	0.189
10:22423198:G:C	50	98	1	0.05719
10:22423462:C:T	50	100	1	0.01688
10:22423518:A:T	50	100	1	0.1202
10:22424193:A:T	50	100	0.73	0.01434
10:22424355:G:A	50	100	1	0.05102
10:22424980:C:G	50	100	1	0.01053
10:22425241:C:G	50	100	1	0.03322
10:22425282:G:T	50	100	1	0.197
10:22425296:A:T	50	100	1	0.01688
10:22425660:C:A	50	100	1	0.01434
10:22425788:A:T	50	100	1	0.1972
10:22426114:T:C	50	100	1	0.01489
10:22426128:G:A	50	100	1	0.2106
10:22426423:T:C	50	100	1	0.01616
10:22426687:T:C	50	98	1	0.01489
10:22426741:C:T	50	100	1	0.02687
10:22426780:A:G	50	100	1	0.05011
10:22426863:A:G	50	96	0.92	0.05574
10:22426971:G:A	49	100	1	0.01017
10:22427207:C:T	50	98	0.98	0.06881
10:22428226:G:A	50	98	1	0.2111
10:22428354:C:G	50	100	1	0.03322
10:22428355:C:T	50	100	1	0.01797
10:22428677:G:A	50	100	0.98	0.01725
10:22428850:A:G	50	98	0.95	0.03286
10:22429020:G:A	50	100	1	0.01398
10:22429557:G:T	50	100	0.89	0.02052
10:22429622:C:T	50	98	1	0.01816
10:22429939:C:T	50	100	1	0.02033
10:22431134:T:C	50	100	0.99	0.01035
10:22431439:T:G	50	100	1	0.06137
10:22431778:C:A	50	98	0.99	0.08824
10:22432074:T:C	50	100	1	0.1338
10:22432193:G:A	50	100	1	0.02015
10:22432836:A:G	50	98	1	0.0374
10:22433340:T:C	50	98	1	0.01816
10:22433513:G:A	50	98	1	0.03885
10:22433525:A:G	50	96	0.9	0.173
10:22433542:C:T	50	98	0.86	0.04847
10:22433759:A:T	49	100	0.92	0.02941
10:22434310:T:G	50	98	1	0.01743
10:22434382:C:T	50	100	1	0.2004
10:22434419:G:T	50	98	1	0.01834
10:22434546:A:G	50	98	1	0.03922
10:22434550:G:A	50	100	1	0.1173
10:22434600:G:T	50	100	1	0.2004
10:22434726:T:C	50	100	1	0.06155
10:22435030:T:C	50	100	1	0.1358
10:22435169:C:G	50	100	1	0.1173
10:22435239:A:C	50	100	1	0.03105
10:22435271:G:A	50	100	1	0.1349
10:22435543:A:G	50	100	1	0.1398
10:22435773:T:C	50	100	1	0.03105
10:22435906:G:C	50	98	1	0.09895
10:22436242:T:C	50	100	0.99	0.1216
10:22436484:G:T	50	100	0.9	0.1516
10:22436523:G:T	50	100	1	0.01634
10:22436530:C:T	50	100	0.99	0.07426
10:22436738:G:C	50	98	1	0.02977
10:22436809:C:A	50	100	1	0.01452
10:22436906:A:C	50	100	1	0.07226
10:22436925:G:A	50	100	1	0.07062
10:22436950:G:A	50	100	0.97	0.06264
10:22437002:G:A	50	100	1	0.07516
10:22437041:C:G	50	100	1	0.07117
10:22437072:G:A	50	96	0.82	0.01707
10:22437093:C:A	50	100	1	0.01852
10:22437117:C:T	50	98	1	0.02233
10:22437164:A:G	50	100	1	0.0846
10:22437304:G:A	50	100	1	0.02487
10:22437468:C:T	50	100	1	0.06082
10:22437491:C:T	50	100	1	0.01089
10:22437664:G:A	50	100	1	0.01834
10:22437678:C:T	50	100	1	0.05664
10:22437707:C:G	50	100	1	0.05664
10:22437897:A:G	50	100	1	0.01779
10:22437949:A:G	50	100	1	0.01089
10:22438004:A:G	50	100	1	0.01834
10:22438181:G:C	50	100	1	0.0158
10:22438189:A:C	50	100	1	0.04176
10:22438350:A:G	50	96	0.96	0.07771
10:22438462:G:T	50	100	1	0.01761
10:22439082:A:G	50	100	1	0.04212
10:22439094:A:G	50	100	1	0.09386
10:22439097:T:A	50	100	1	0.09386
10:22439245:C:T	50	100	1	0.01943
10:22439346:T:C	50	98	0.91	0.04339
10:22439412:A:G	50	100	1	0.01816
10:22440318:C:T	50	100	1	0.01816
10:22440319:T:A	50	100	1	0.01089
10:22440389:C:T	50	100	1	0.01816
10:22441239:C:T	50	94	0.9	0.06772
10:22441381:C:T	50	100	1	0.01816
10:22441463:C:T	50	100	0.96	0.0216
10:22441998:T:G	50	100	1	0.07298
10:22442851:G:A	50	100	1	0.01035
10:22443836:C:A	50	100	0.83	0.01725
10:22444476:A:G	50	100	1	0.01035
10:22444525:G:A	50	100	1	0.07226
10:22445346:G:A	50	98	1	0.07226
10:22446081:C:A	50	100	1	0.09386
10:22446956:T:C	50	100	0.96	0.04194
10:22447331:A:G	45	100	0.95	0.02959
10:22447554:C:T	50	100	1	0.09368
10:22447719:G:T	50	100	0.92	0.01761
10:22447891:C:T	50	98	0.99	0.01071
10:22448482:C:T	50	100	1	0.01816
10:22448511:T:C	50	100	0.99	0.04412
10:22448633:A:C	50	96	0.96	0.07734
10:22449055:G:A	50	100	1	0.01779
10:22449453:T:C	50	98	0.99	0.118
10:22449568:C:T	50	100	1	0.04847
10:22449684:C:T	50	100	1	0.05047
10:22449784:C:T	50	100	1	0.04176
10:22449869:C:T	50	100	1	0.01852
10:22449990:C:T	50	100	0.97	0.04176
10:22450123:T:C	50	100	1	0.01017
10:22450576:C:T	50	100	0.93	0.03123
10:22450794:G:C	50	100	1	0.0906
10:22450941:T:C	50	100	1	0.01943
10:22451770:T:A	50	100	1	0.1797
10:22452030:G:A	50	100	1	0.1788
10:22452169:C:T	50	96	0.86	0.06536
10:22452306:G:A	50	100	1	0.01743
10:22453314:C:T	50	100	1	0.01743
10:22454392:A:C	50	100	1	0.01489
10:22455067:A:G	50	100	1	0.08224
10:22455080:T:C	50	100	0.96	0.0423
10:22455459:G:C	50	100	1	0.2008
10:22455513:A:T	50	100	1	0.01688
10:22455814:A:G	50	100	1	0.126
10:22455865:G:A	50	100	1	0.01017
10:22457160:A:T	50	94	0.99	0.06754
10:22457654:C:T	50	100	1	0.126
10:22458227:A:C	49	100	1	0.126
10:22458365:C:T	50	100	1	0.01943
10:22458421:C:T	50	100	1	0.04993
10:22458545:G:A	50	100	1	0.126
10:22458819:G:C	50	100	1	0.08025
10:22459097:C:G	50	100	1	0.1356
10:22459572:A:C	50	100	1	0.148
10:22459577:A:C	50	100	1	0.01797
10:22459980:C:A	50	100	1	0.126
10:22460426:C:T	50	100	0.94	0.02033
10:22460436:C:T	50	100	1	0.1262
10:22460442:G:C	50	100	1	0.05356
10:22461052:C:T	50	100	1	0.1102
10:22461367:A:G	50	100	1	0.01906
10:22461701:C:T	50	100	1	0.01162
10:22462192:G:T	50	100	1	0.01943
10:22462224:G:A	50	100	1	0.04394
10:22462325:G:C	50	100	1	0.1552
10:22462779:G:A	50	100	1	0.1088
10:22463029:A:G	50	98	0.9	0.03177
10:22463041:C:G	50	100	1	0.1552
10:22463055:G:C	50	100	1	0.1088
10:22463198:T:C	50	100	1	0.05338
10:22463928:G:A	50	100	1	0.05138
10:22464247:C:T	50	100	1	0.1069
10:22464888:C:G	50	100	1	0.04067
10:22465048:A:C	50	100	1	0.01452
10:22465640:T:C	50	100	0.95	0.01561
10:22466043:G:C	50	100	1	0.0837
10:22466052:G:A	50	100	1	0.02142
10:22466066:G:A	50	100	1	0.0138
10:22466283:C:T	50	100	1	0.01035
10:22466745:T:A	50	100	1	0.04357
10:22467010:G:A	50	100	1	0.04375
10:22467178:A:G	50	100	1	0.0846
10:22467429:A:C	50	100	1	0.08479
10:22468561:A:G	50	100	1	0.0846
10:22468679:T:C	50	100	1	0.02052
10:22469005:G:A	50	100	1	0.04357
10:22469486:G:A	50	100	1	0.04067
10:22470420:G:A	50	100	1	0.01797
10:22470904:T:G	50	100	0.88	0.01761
10:22471073:C:A	50	100	1	0.03431
10:22471430:C:T	50	98	1	0.1055
10:22471496:G:A	50	100	1	0.04303
10:22471506:A:T	50	100	1	0.04085
10:22471783:C:G	50	100	1	0.1055
10:22472050:A:G	50	100	1	0.03431
10:22472118:A:T	50	100	1	0.01398
10:22472436:T:A	50	100	1	0.04811
10:22472528:T:C	50	100	1	0.1053
10:22472691:T:G	50	100	1	0.1053
10:22473163:T:C	50	100	1	0.01235
10:22473270:G:A	50	100	1	0.01144
10:22473321:G:A	50	100	1	0.1057
10:22473437:G:A	50	100	1	0.1175
10:22473957:T:C	50	100	1	0.1187
10:22474004:A:G	50	96	0.83	0.04902
10:22474699:C:T	50	100	0.99	0.1004
10:22474928:C:G	50	100	0.99	0.08805
10:22475081:A:C	50	100	0.96	0.03976
10:22475867:T:C	50	100	1	0.01852
10:22476092:C:T	50	100	0.99	0.09441
10:22477059:C:T	50	100	1	0.01852
10:22477749:A:G	50	98	0.98	0.2003
10:22479025:C:T	50	100	1	0.01089
10:22479239:G:A	50	100	0.96	0.063
10:22479296:T:C	50	88	0.83	0.2936
10:22479302:C:G	50	98	0.88	0.1118
10:22479923:G:A	50	100	0.89	0.0276
10:22479967:T:C	50	100	0.93	0.01053
10:22481393:G:A	50	98	0.99	0.06681
10:22481412:C:T	50	100	0.99	0.1992
10:22481664:C:T	50	98	0.99	0.266
10:22482218:A:G	50	98	0.91	0.06046
10:22482294:C:T	50	100	1	0.063
10:22482680:G:A	50	100	1	0.01416
10:22483186:A:T	50	100	1	0.063
10:22483354:C:G	50	100	1	0.06282
10:22484947:G:A	50	100	0.98	0.01943
10:22485027:A:G	50	100	0.97	0.1349
10:22485268:C:T	50	100	0.97	0.1253
10:22485496:G:A	50	100	0.97	0.1242
10:22485668:T:C	50	100	1	0.06627
10:22486092:A:G	50	100	0.96	0.01543
10:22486174:C:T	50	100	0.98	0.1888
10:22486644:T:C	50	100	0.98	0.03214
10:22486983:A:G	50	100	1	0.06699
10:22487080:T:C	50	100	1	0.06681
10:22487678:A:C	50	96	0.94	0.07662
10:22488600:T:C	50	100	0.97	0.03159
10:22488614:G:A	50	100	1	0.01017
10:22488844:T:C	50	100	0.98	0.01943
10:22488904:C:T	50	100	1	0.01325
10:22488946:A:G	50	100	0.99	0.1443
10:22489172:G:A	50	100	0.99	0.1242
10:22489365:G:T	50	100	1	0.02651
10:22489438:T:C	50	98	0.96	0.1156
10:22489622:G:A	50	100	0.86	0.01634
10:22489643:T:C	50	100	1	0.01053
10:22489939:T:A	50	96	0.95	0.07044
10:22490411:T:C	50	100	0.98	0.01943
10:22490730:G:A	50	100	0.96	0.02905
10:22490764:A:G	50	94	0.94	0.09241
10:22491485:A:G	50	100	1	0.01416
10:22491834:C:T	50	98	0.97	0.09114
10:22492117:C:T	50	100	0.99	0.02033
10:22492351:C:T	50	100	1	0.03032
10:22492683:A:G	50	100	0.98	0.03322
10:22492998:G:A	50	98	0.98	0.1725
10:22493779:A:G	50	100	1	0.05138
10:22494188:G:A	50	100	0.98	0.03286
10:22494258:T:C	50	100	1	0.03068
10:22494436:G:C	50	100	0.99	0.07625
10:22494625:C:A	50	100	0.99	0.1609
10:22495153:A:G	50	100	0.99	0.01416
10:22496325:T:A	50	100	0.98	0.02015
10:22497114:A:T	50	100	1	0.03359
10:22497206:G:T	50	100	1	0.08987
10:22497310:C:A	50	100	1	0.01107
10:22497625:C:T	50	100	0.9	0.01325
10:22497799:A:G	50	100	0.97	0.02324
10:22497829:T:C	50	98	0.98	0.01416
10:22497841:C:T	50	100	0.97	0.02324
10:22498074:G:A	50	100	1	0.04811
10:22498245:T:C	50	90	0.93	0.2026
10:22498255:A:C	50	98	1	0.01634
10:22498473:A:G	50	86	0.92	0.4221
10:22498644:C:G	50	98	0.99	0.1153
10:22498773:T:G	50	92	0.95	0.1351
10:22498783:T:A	50	94	0.93	0.2191
10:22499231:C:T	50	100	0.99	0.1249
10:22500004:T:C	50	100	1	0.08025
10:22500308:C:T	50	100	0.88	0.01253
10:22500617:T:C	50	100	0.99	0.01416
10:22500623:A:C	50	100	1	0.01434
10:22501041:G:A	50	100	1	0.0138
10:22501188:T:C	50	100	0.88	0.01271
10:22501574:C:T	50	100	0.98	0.04557
10:22501618:A:G	50	100	0.98	0.01507
10:22501955:C:A	50	100	1	0.1592
10:22502417:T:G	50	100	0.99	0.01652
10:22502736:A:G	50	98	0.96	0.134
10:22502746:T:G	50	100	0.98	0.04067
10:22502757:G:A	50	98	0.98	0.1265
10:22503029:G:T	50	98	0.98	0.2598
10:22503037:A:G	50	100	1	0.01507
10:22503563:C:A	50	98	0.98	0.3577
10:22503875:C:T	50	100	0.96	0.01797
10:22504064:G:A	50	98	0.98	0.2658
10:22504546:C:T	50	100	1	0.03159
10:22505117:G:A	50	100	1	0.06772
10:22505449:G:A	50	100	0.99	0.01906
10:22505819:C:A	50	98	0.98	0.1073
10:22506047:T:C	50	98	0.89	0.05628
10:22506068:A:G	50	98	0.89	0.05646
10:22507755:A:G	50	100	0.98	0.05646
10:22507832:T:C	50	98	0.98	0.1403
10:22507878:C:T	50	100	1	0.02869
10:22508213:C:A	50	100	0.99	0.1022
10:22508617:T:C	50	98	0.98	0.1033
10:22509047:T:G	50	100	1	0.01725
10:22509269:T:C	50	100	0.97	0.04757
10:22509884:G:A	50	96	0.98	0.262
10:22510264:A:C	50	100	1	0.04303
10:22510710:C:T	50	100	1	0.03613
10:22511720:A:G	50	100	0.99	0.1485
10:22512124:T:C	50	100	1	0.01525
10:22512540:G:A	50	100	0.96	0.02687
10:22512910:A:G	50	98	0.97	0.3471
10:22513062:T:C	50	100	0.98	0.1492
10:22513310:T:C	50	100	0.98	0.04811
10:22513420:A:G	50	98	0.95	0.1086
10:22513854:C:G	50	100	0.86	0.01398
10:22514264:A:C	50	100	1	0.01089
10:22514269:A:T	50	100	1	0.01325
10:22514357:C:A	50	98	0.97	0.2006
10:22514524:A:C	50	100	0.98	0.1033
10:22515365:A:G	50	100	0.98	0.0659
10:22515918:T:G	50	100	0.98	0.02451
10:22516023:G:C	50	98	0.96	0.1432
10:22516180:A:G	50	100	0.97	0.3504
10:22516326:G:A	50	100	0.93	0.01779
10:22516365:C:A	50	100	0.98	0.02669
10:22516654:T:A	44	100	0.93	0.01779
10:22516659:G:A	44	97.7	0.93	0.01779
10:22516697:C:G	46	100	1	0.0207
10:22516989:T:A	50	100	0.99	0.03722
10:22517066:C:G	50	100	0.88	0.01053
10:22517161:A:G	50	100	1	0.01053
10:22517190:G:C	50	98	1	0.02088
10:22518353:A:G	50	100	1	0.02197
10:22518547:A:T	50	100	0.95	0.02197
10:22519005:G:A	50	100	0.99	0.1028
10:22519195:G:A	50	100	1	0.1113
10:22519608:G:A	50	100	1	0.03322
10:22519915:A:T	50	100	1	0.1169
10:22520258:C:T	50	100	1	0.02088
10:22520274:A:T	50	100	1	0.02088
10:22520326:C:A	50	96	0.98	0.1874
10:22520354:A:T	50	100	1	0.03159
10:22520642:T:C	50	100	1	0.1741
10:22520719:T:C	50	100	1	0.1275
10:22521005:T:C	50	100	1	0.1652
10:22521140:G:C	50	100	0.91	0.02778
10:22521142:C:G	50	98	1	0.2066
10:22521185:T:C	50	100	0.99	0.1046
10:22521218:G:A	50	100	1	0.06754
10:22521350:A:C	50	100	1	0.1276
10:22521614:T:C	50	100	1	0.02306
10:22521703:A:G	50	100	1	0.02197
10:22521924:T:C	50	100	0.99	0.3538
10:22522031:A:C	50	100	1	0.02124
10:22522149:T:G	50	100	1	0.04085
10:22522217:C:G	50	100	1	0.02306
10:22522449:A:G	50	100	0.99	0.01525
10:22522484:T:C	50	100	1	0.1747
10:22522507:C:T	50	100	1	0.02269
10:22522574:G:A	50	100	0.91	0.02451
10:22522810:C:T	50	100	0.85	0.01688
10:22522890:T:C	50	100	0.84	0.04158
10:22522917:A:G	50	100	1	0.02269
10:22522932:T:C	50	100	1	0.1698
10:22523016:T:C	50	100	0.98	0.3286
10:22523031:T:A	50	100	1	0.01543
10:22523237:A:G	50	100	1	0.1556
10:22523347:T:G	50	100	1	0.3255
10:22523507:T:G	50	100	1	0.0187
10:22523622:T:C	50	100	1	0.3546
10:22524283:A:T	50	100	1	0.04121
10:22524354:C:T	50	100	0.99	0.1692
10:22524800:T:C	50	100	1	0.06808
10:22524823:G:A	50	100	1	0.01797
10:22524978:A:G	50	100	1	0.04031
10:22525021:T:A	50	100	1	0.3551
10:22525350:G:A	50	100	1	0.02905
10:22525456:A:C	50	100	1	0.3548
10:22525888:G:A	50	100	1	0.3582
10:22526001:C:G	50	100	1	0.1367
10:22526007:G:T	50	100	1	0.1554
10:22526056:T:C	50	100	1	0.02832
10:22526361:A:G	50	100	1	0.01107
10:22526416:G:A	50	100	1	0.1222
10:22526832:C:T	50	100	1	0.356
10:22526833:G:A	50	100	0.95	0.01961
10:22527078:C:A	50	100	1	0.0187
10:22527108:C:T	50	100	1	0.0187
10:22527169:G:A	50	100	1	0.03631
10:22527233:C:T	50	100	1	0.02088
10:22527387:A:G	50	100	1	0.01779
10:22528123:C:T	50	100	1	0.1167
10:22528205:G:A	50	100	1	0.04321
10:22528595:C:T	50	100	0.99	0.1576
10:22528790:C:G	50	100	0.99	0.1754
10:22528798:G:T	50	100	1	0.1011
10:22528932:A:G	50	100	1	0.06009
10:22528940:G:A	50	100	1	0.02269
10:22528945:T:C	50	100	0.9	0.01997
10:22529093:C:T	50	100	1	0.06954
10:22529161:G:C	50	100	0.98	0.1816
10:22529283:G:A	50	100	1	0.06917
10:22529294:C:T	50	100	1	0.0207
10:22529408:C:T	50	100	1	0.3509
10:22529692:A:G	50	100	1	0.07407
10:22529782:C:G	50	100	1	0.281
10:22529785:C:T	50	100	1	0.281
10:22529849:G:A	50	100	1	0.279
10:22529859:C:T	50	100	0.98	0.02342
10:22529932:T:C	50	98	1	0.3508
10:22530004:C:T	50	100	1	0.3555
10:22530049:A:G	50	100	1	0.05846
10:22530329:C:T	49	100	1	0.3555
10:22530489:C:G	50	100	1	0.3502
10:22530809:G:A	50	100	1	0.06699
10:22530919:C:T	50	100	0.98	0.03431
10:22531534:C:A	49	100	0.9	0.01525
10:22531552:T:C	41	95.1	0.95	0.05047
10:22531596:A:C	50	100	0.91	0.01362
10:22531603:C:A	49	95.9	0.97	0.1278
10:22532123:T:C	50	100	0.94	0.04412
10:22532208:A:G	50	100	1	0.02269
10:22532360:G:A	50	100	1	0.01797
10:22532606:G:A	50	100	1	0.01779
10:22533252:G:A	50	100	1	0.03885
10:22533464:T:G	50	100	0.99	0.1318
10:22533595:C:A	49	100	0.99	0.248
10:22534240:G:A	50	100	0.96	0.01107
10:22534509:T:C	50	100	0.97	0.02179
10:22534609:T:G	50	100	1	0.01779
10:22534868:C:T	50	100	1	0.04067
10:22534942:T:C	50	100	1	0.02124
10:22535175:G:A	50	100	1	0.09005
10:22535487:G:A	50	100	1	0.06863
10:22536204:T:C	50	100	0.98	0.1917
10:22536563:G:T	50	100	1	0.03867
10:22536667:C:T	50	96	0.98	0.2827
10:22537140:C:G	50	100	1	0.02596
10:22537164:A:C	50	100	0.99	0.1944
10:22537249:T:C	50	100	1	0.02088
10:22538345:T:G	50	100	0.99	0.3676
10:22538478:C:G	50	100	1	0.03813
10:22538482:A:C	50	100	0.99	0.2053
10:22539039:T:G	50	100	1	0.02142
10:22539434:G:A	50	100	1	0.1892
10:22539912:G:A	50	82	0.82	0.1215
10:22540130:T:C	50	100	1	0.01797
10:22540481:C:T	50	100	1	0.01107
10:22540620:C:T	50	100	0.92	0.02614
10:22541015:A:G	50	100	1	0.01144
10:22541083:A:T	50	100	1	0.03958
10:22541316:G:A	50	100	1	0.0345
10:22541509:T:C	50	100	1	0.0236
10:22541587:A:G	50	98	0.97	0.04975
10:22541612:C:T	50	100	1	0.3785
10:22541790:G:C	50	100	1	0.09096
10:22541913:C:T	50	100	1	0.03431
10:22541928:G:A	50	100	1	0.02124
10:22542601:C:T	50	100	1	0.02832
10:22542843:T:C	50	100	1	0.02378
10:22542924:C:T	50	100	1	0.02832
10:22543578:G:C	50	100	1	0.01779
10:22543733:C:T	50	98	0.97	0.4508
10:22543876:G:A	50	100	0.98	0.02342
10:22543972:G:A	50	100	1	0.06881
10:22544134:A:T	50	100	1	0.1325
10:22544224:G:A	50	100	1	0.2511
10:22544226:C:T	50	100	1	0.0138
10:22545544:C:T	50	100	1	0.2573
10:22545550:C:T	50	100	1	0.08243
10:22546038:C:T	50	96	0.99	0.4227
10:22546199:G:A	50	100	1	0.03468
10:22546994:C:G	50	100	1	0.3186
10:22547515:C:T	50	100	1	0.02251
10:22547778:C:T	50	100	1	0.08733
10:22547806:G:A	50	100	1	0.02469
10:22547821:G:A	50	100	0.99	0.04503
10:22548085:A:C	50	100	0.98	0.4027
10:22548488:G:A	50	100	1	0.02251
10:22548552:A:G	50	100	1	0.02033
10:22548750:A:G	50	100	1	0.01707
10:22548773:C:G	50	100	0.97	0.05501
10:22548822:G:A	50	100	1	0.01797
10:22549037:G:A	50	100	0.9	0.02033
10:22549226:G:A	50	100	1	0.0285
10:22549336:C:A	50	100	1	0.2133
10:22549423:G:A	50	100	1	0.03504
10:22549460:A:C	50	100	0.99	0.1462
10:22549465:C:T	50	100	1	0.02251
10:22549658:G:A	50	100	1	0.02033
10:22549797:C:T	50	100	1	0.02015
10:22550154:G:A	50	100	1	0.39
10:22550431:G:A	50	100	1	0.01452
10:22550534:C:A	50	100	0.99	0.1981
10:22550699:T:C	50	100	0.99	0.1458
10:22551023:A:G	50	100	0.94	0.01961
10:22551364:G:A	50	100	1	0.01797
10:22551383:G:A	50	100	1	0.02814
10:22551647:C:T	50	100	1	0.01634
10:22551654:C:T	50	96	0.99	0.4236
10:22551887:A:C	50	100	1	0.01943
10:22551894:C:T	50	100	1	0.02251
10:22552047:T:C	50	100	1	0.01452
10:22552678:A:G	50	100	0.94	0.02124
10:22552857:G:C	50	100	1	0.06954
10:22553439:C:T	50	100	0.99	0.2533
10:22553478:G:A	50	98	0.97	0.03504
10:22553517:C:T	50	100	1	0.0236
10:22553535:T:G	50	100	1	0.0728
10:22553661:T:C	50	100	1	0.2925
10:22554618:C:A	50	100	1	0.03867
10:22554691:T:C	50	100	0.96	0.02741
10:22555142:G:A	50	100	1	0.02633
10:22555170:C:G	50	98	0.99	0.4506
10:22555178:G:A	50	100	1	0.02033
10:22555397:A:C	50	100	0.98	0.3695
10:22555771:A:C	50	100	1	0.03722
10:22556414:A:G	50	100	1	0.01325
10:22556452:G:A	50	98	0.93	0.07444
10:22557000:A:T	50	100	1	0.02342
10:22557051:G:A	50	100	1	0.01507
10:22557743:T:A	50	100	1	0.06863
10:22557806:T:C	50	100	0.99	0.3749
10:22557831:A:G	50	100	1	0.04248
10:22558123:C:T	50	100	1	0.01961
10:22558235:C:T	50	100	0.94	0.04575
10:22558269:C:G	50	98	0.99	0.421
10:22558510:C:T	50	98	0.99	0.453
10:22558745:T:A	50	100	1	0.02306
10:22558858:C:T	50	98	0.99	0.4305
10:22558909:C:T	50	100	1	0.04757
10:22558947:T:C	50	100	0.92	0.01344
10:22559076:C:T	50	100	1	0.05882
10:22559078:T:G	50	100	1	0.1233
10:22559382:T:C	50	98	0.99	0.3736
10:22559956:G:C	50	98	0.99	0.211
10:22560046:G:A	50	100	1	0.01816
10:22560274:G:A	50	100	1	0.01979
10:22560297:A:G	50	100	1	0.04993
10:22560437:C:T	50	100	1	0.01035
10:22560452:G:A	50	100	0.77	0.01325
10:22560636:C:T	50	98	0.99	0.2767
10:22561674:C:T	50	100	1	0.1367
10:22562296:C:T	50	100	0.99	0.4178
10:22562548:C:T	50	100	1	0.06826
10:22562550:A:G	50	100	1	0.01344
10:22562680:G:A	50	100	1	0.04938
10:22562952:G:A	50	100	1	0.01416
10:22562969:T:A	50	100	1	0.01344
10:22564019:C:A	50	98	1	0.38
10:22564173:T:C	50	100	1	0.3744
10:22564558:T:A	50	100	0.88	0.08951
10:22565434:C:A	50	100	0.99	0.2571
10:22565493:C:A	50	100	1	0.02814
10:22565618:T:C	50	100	1	0.02324
10:22565844:C:T	50	100	1	0.07553
10:22565877:G:A	50	100	1	0.1031
10:22565887:T:C	50	100	1	0.0394
10:22566018:G:A	50	100	1	0.3488
10:22566093:A:G	50	100	1	0.02723
10:22566174:T:C	50	100	1	0.3529
10:22566308:A:C	50	100	1	0.3479
10:22567090:G:C	50	100	1	0.3646
10:22567202:C:A	50	100	1	0.06754
10:22567350:C:T	50	100	1	0.1373
10:22567932:T:C	50	98	1	0.02106
10:22568017:C:T	50	98	0.98	0.2271
10:22568301:T:C	50	100	1	0.02306
10:22568316:G:A	50	98	0.99	0.3624
10:22568917:G:A	50	100	1	0.02397
10:22569167:C:T	50	100	1	0.01344
10:22569272:C:T	50	98	0.97	0.06718
10:22569420:C:A	50	100	0.97	0.0463
10:22570092:A:C	50	98	0.85	0.02578
10:22570328:A:G	50	100	0.99	0.0748
10:22570601:C:T	50	94	0.92	0.2798
10:22570727:T:C	50	98	0.94	0.2771
10:22570876:A:T	50	100	0.86	0.0532
10:22571139:C:T	50	100	0.96	0.07262
10:22571514:G:A	50	100	1	0.06518
10:22571726:C:T	50	100	0.99	0.3923
10:22571900:C:T	50	100	0.99	0.1354
10:22572157:A:C	50	100	1	0.01289
10:22572558:T:C	50	100	1	0.0138
10:22572561:A:C	50	100	1	0.09713
10:22572662:A:C	50	100	1	0.03304
10:22573140:T:C	50	100	1	0.1647
10:22573353:T:C	50	100	1	0.07171
10:22573558:C:A	50	100	1	0.2084
10:22573787:T:G	50	100	1	0.1512
10:22573909:G:A	50	100	1	0.03395
10:22574075:T:C	50	100	1	0.1549
10:22574375:G:A	50	98	0.98	0.03522
10:22574485:A:G	50	100	0.97	0.0256
10:22574496:A:G	50	100	0.74	0.0207
10:22574562:C:T	50	100	1	0.1872
10:22575108:C:A	50	100	0.99	0.2115
10:22575273:T:C	50	98	0.88	0.02741
10:22575280:A:G	50	100	1	0.3192
10:22575668:G:A	50	100	0.98	0.0187
10:22575929:C:T	50	100	1	0.06845
10:22576324:G:A	50	100	1	0.01398
10:22576642:T:G	50	100	0.9	0.01398
10:22576695:A:G	50	100	1	0.01107
10:22577010:G:A	50	100	1	0.01398
10:22577384:G:T	50	100	1	0.07099
10:22577651:G:C	50	100	0.79	0.01089
10:22577709:C:T	50	98	0.86	0.02033
10:22577768:C:G	50	98	0.99	0.4354
10:22577850:G:A	50	100	0.98	0.02306
10:22577963:T:C	50	100	1	0.1634
10:22578281:T:C	50	100	1	0.2475
10:22578410:C:T	50	100	0.98	0.2927
10:22578522:C:T	50	100	0.98	0.4397
10:22578909:C:T	50	100	0.97	0.2787
10:22579043:C:T	50	100	1	0.09187
10:22579193:C:T	50	100	0.98	0.05011
10:22579307:G:A	50	100	1	0.01416
10:22579463:G:A	50	100	1	0.0699
10:22579802:G:A	49	100	1	0.01434
10:22579858:G:A	50	92	0.99	0.2453
10:22579890:T:C	50	98	0.99	0.07625
10:22580228:G:T	50	100	1	0.01434
10:22580313:A:G	50	100	0.96	0.02687
10:22580399:C:T	50	100	1	0.01543
10:22580479:A:G	50	100	1	0.01416
10:22580573:C:A	50	96	0.98	0.1701
10:22580995:A:G	50	100	1	0.01416
10:22581015:A:G	50	100	1	0.07226
10:22581339:C:T	50	100	1	0.01434
10:22581381:C:G	50	100	1	0.05338
10:22581386:T:C	50	100	1	0.04993
10:22581604:C:A	49	95.9	1	0.1358
10:22581749:C:A	50	100	1	0.01979
10:22582140:C:T	50	100	1	0.01398
10:22582194:G:C	49	100	1	0.2146
10:22582318:G:A	50	100	0.99	0.04975
10:22582624:T:G	50	100	1	0.2157
10:22582999:T:A	50	100	1	0.2275
10:22583175:C:T	50	100	1	0.01398
10:22583415:T:A	50	100	1	0.01979
10:22583830:C:G	50	100	1	0.2255
10:22583835:A:G	50	100	0.97	0.06954
10:22583950:G:A	50	100	1	0.03849
10:22584278:T:C	50	100	1	0.2936
10:22584497:G:A	50	100	1	0.06954
10:22584541:C:T	50	100	1	0.04902
10:22584679:T:C	50	100	1	0.04248
10:22584930:C:T	50	100	0.8	0.01325
10:22584937:A:T	50	98	1	0.05356
10:22585216:C:T	50	100	1	0.03359
10:22585258:A:G	50	100	0.99	0.2536
10:22585287:A:C	50	100	0.99	0.116
10:22585405:C:T	50	100	1	0.0138
10:22585418:T:C	50	100	1	0.01107
10:22585454:G:A	50	100	1	0.03322
10:22585567:C:G	50	100	1	0.03159
10:22585715:C:T	50	100	1	0.03159
10:22585887:T:C	50	100	1	0.01852
10:22585891:C:T	50	100	1	0.04993
10:22585898:T:C	50	100	1	0.3146
10:22586031:C:T	50	100	1	0.09967
10:22586279:T:C	50	100	1	0.02905
10:22586366:G:A	50	100	1	0.1102
10:22586482:T:C	50	98	0.88	0.05882
10:22586671:C:T	50	100	1	0.04993
10:22586859:T:C	50	100	1	0.3457
10:22587073:G:A	50	100	1	0.3582
10:22587240:G:T	50	100	1	0.06536
10:22587441:G:A	50	100	1	0.09949
10:22587629:C:T	50	100	1	0.1158
10:22587878:G:A	50	100	1	0.1017
10:22587887:C:T	50	100	1	0.04993
10:22587890:C:T	50	100	1	0.04993
10:22588183:C:T	50	100	1	0.2326
10:22588372:C:T	50	100	1	0.02996
10:22588758:A:T	50	100	0.97	0.01888
10:22588942:G:A	50	100	1	0.01325
10:22588994:G:T	50	100	0.93	0.01979
10:22589024:T:G	50	98	1	0.3573
10:22589310:C:A	50	100	0.99	0.2636
10:22590103:G:A	50	100	1	0.2856
10:22590460:G:C	50	100	1	0.01434
10:22590590:G:A	50	100	1	0.2168
10:22590908:C:T	50	100	1	0.2326
10:22591077:G:C	50	100	1	0.01416
10:22591384:C:T	50	98	1	0.2809
10:22592618:G:A	50	100	1	0.01416
10:22592912:C:T	50	100	1	0.01416
10:22593103:C:A	50	100	1	0.06826
10:22593127:G:A	50	100	1	0.1008
10:22593139:T:C	50	100	1	0.01126
10:22593152:A:G	50	100	1	0.3495
10:22593210:C:T	50	100	1	0.03341
10:22593415:T:G	50	100	1	0.3037
10:22593726:G:C	50	100	1	0.3493
10:22593805:G:A	50	100	1	0.01416
10:22594452:G:A	50	100	0.99	0.1151
10:22594516:C:T	50	100	1	0.3475
10:22594577:A:G	50	100	1	0.06046
10:22594677:G:A	50	100	1	0.03613
10:22595134:A:G	50	100	1	0.0699
10:22595719:C:T	50	100	1	0.215
10:22596023:T:C	50	100	1	0.01434
10:22596201:G:A	50	98	1	0.02179
10:22596303:C:T	50	100	0.99	0.2378
10:22596675:C:T	50	98	1	0.01344
10:22596696:A:G	50	100	1	0.03214
10:22596928:T:C	50	100	0.97	0.06227
10:22597674:A:C	50	100	1	0.05846
10:22597978:A:C	50	100	1	0.03813
10:22597991:T:C	50	100	1	0.04212
10:22598130:G:A	50	100	0.99	0.1801
10:22598233:C:T	50	100	1	0.1057
10:22599022:C:A	50	100	0.98	0.1224
10:22599123:A:G	50	100	0.99	0.0463
10:22600465:G:T	50	98	1	0.02415
10:22600556:C:G	50	100	0.98	0.08479
10:22600601:G:T	50	100	1	0.1107
10:22600891:T:C	50	100	1	0.1077
10:22601152:A:C	50	88	0.66	0.05646
10:22601153:A:C	48	97.9	0.95	0.03086
10:22601187:G:T	47	100	1	0.07317
10:22601397:G:A	50	100	1	0.01126
10:22601443:C:T	50	100	1	0.0561
10:22601502:C:T	50	100	1	0.4072
10:22601542:C:A	50	100	1	0.1915
10:22602036:C:T	50	100	1	0.1934
10:22602190:C:T	50	100	1	0.02977
10:22602443:A:C	50	100	1	0.01107
10:22602662:T:C	50	100	1	0.02542
10:22602698:G:A	50	100	1	0.1431
10:22602911:C:G	50	100	1	0.1874
10:22602973:G:A	50	100	1	0.1961
10:22603334:T:C	50	100	1	0.05138
10:22603738:C:T	49	100	1	0.402
10:22604317:G:A	50	100	1	0.2603
10:22604366:T:C	50	100	1	0.03268
10:22604399:C:T	50	100	1	0.01761
10:22605433:T:G	50	100	1	0.09713
10:22605562:A:G	50	100	1	0.07916
10:22606085:C:T	50	100	1	0.3676
10:22606145:C:A	50	94	1	0.2794
10:22606511:G:A	50	100	1	0.03359
10:22606811:C:T	50	100	1	0.3804
10:22606900:T:C	50	100	1	0.01924
10:22606926:G:A	50	98	1	0.1973
10:22607075:A:C	50	100	1	0.09477
10:22607350:C:T	50	98	1	0.07353
10:22607556:G:A	50	100	1	0.3698
10:22607850:C:T	50	100	1	0.2317
10:22608130:C:T	50	100	1	0.03577
10:22608392:T:C	50	100	0.98	0.1498
10:22608590:C:A	50	100	1	0.01235
10:22609088:G:A	50	100	1	0.4227
10:22609158:C:T	50	100	1	0.06899
10:22610034:C:A	50	100	1	0.03232
10:22610112:C:T	50	100	1	0.38
10:22610421:C:G	50	100	1	0.08351
10:22610751:A:C	50	100	1	0.03214
10:22610858:C:T	50	100	1	0.3765
10:22611008:A:G	50	100	1	0.08279
10:22611214:C:G	50	100	1	0.4087
10:22611380:T:A	50	100	1	0.4087
10:22611415:C:A	50	90	0.92	0.193
10:22611838:A:T	50	100	1	0.1759
10:22612524:A:G	50	100	1	0.01616
10:22612602:C:A	50	100	1	0.2228
10:22612686:T:G	50	100	1	0.0581
10:22612742:C:T	50	100	1	0.02887
10:22612825:T:C	50	100	1	0.2182
10:22612870:G:T	50	100	1	0.4085
10:22613048:C:T	50	100	0.98	0.1075
10:22613075:C:T	50	100	1	0.408
10:22613549:G:T	50	100	1	0.02905
10:22613924:T:C	50	98	1	0.4058
10:22614705:C:T	50	100	1	0.1115
10:22614752:A:T	50	100	1	0.07171
10:22615332:T:G	50	100	1	0.02814
10:22615793:T:C	50	100	0.99	0.01816
10:22615974:G:A	50	100	1	0.03558
10:22616202:G:A	50	100	1	0.2464
10:22616260:G:A	50	100	1	0.08624
10:22616305:C:T	50	100	1	0.4041
10:22616392:A:G	50	100	1	0.2538
10:22616770:C:G	50	100	1	0.03232
10:22617719:A:G	50	100	1	0.409
10:22617785:G:A	50	100	1	0.02106
10:22618546:A:C	50	100	0.88	0.02324
10:22618834:G:C	50	100	1	0.3716
10:22618964:T:C	50	100	1	0.3711
10:22619337:G:A	50	100	1	0.2607
10:22619393:A:G	50	100	1	0.2609
10:22619580:G:A	50	100	1	0.376
10:22619815:T:C	50	100	1	0.1467
10:22619965:C:T	50	100	1	0.2536
10:22620144:A:C	50	100	0.96	0.1109
10:22620669:C:T	50	100	1	0.03885
10:22620913:T:G	50	100	1	0.4009
10:22620941:T:C	50	100	1	0.3686
10:22621177:T:C	50	100	0.99	0.3702
10:22621271:G:A	50	100	1	0.03232
10:22621443:C:G	50	100	1	0.03232
10:22621479:T:C	50	100	1	0.1149
10:22621560:G:A	50	100	1	0.1133
10:22621639:G:A	50	100	1	0.03232
10:22621688:T:C	50	100	1	0.3702
10:22621969:A:G	50	100	1	0.4032
10:22621985:C:T	50	100	1	0.07407
10:22622015:A:G	50	100	1	0.08624
10:22622533:A:G	50	100	1	0.0935
10:22622648:C:T	50	100	1	0.03232
10:22622655:C:T	50	100	1	0.1643
10:22622742:G:A	50	100	1	0.2692
10:22622788:T:C	50	100	1	0.3678
10:22623173:A:T	50	100	1	0.4032
10:22623174:A:T	50	100	0.99	0.02578
10:22623397:G:A	50	92	0.88	0.1901
10:22623484:A:C	50	94	0.92	0.07607
10:22623496:T:G	50	100	0.89	0.09495
10:22623781:G:C	50	100	0.99	0.132
10:22623814:C:T	50	100	1	0.01035
10:22623946:G:C	50	100	1	0.01325
10:22624138:A:G	50	100	1	0.07571
10:22624233:G:C	50	100	1	0.06227
10:22624489:A:G	50	100	1	0.01507
10:22625037:T:C	50	100	1	0.0748
10:22625097:A:G	50	100	1	0.07625
10:22626025:G:A	50	100	1	0.05646
10:22626112:G:A	50	100	1	0.05646
10:22626468:C:T	50	100	1	0.05664
10:22626783:C:T	50	100	1	0.05646
10:22627185:C:G	50	100	1	0.1465
10:22627318:G:C	50	100	1	0.0748
10:22627860:G:A	50	100	1	0.03395
10:22628035:C:T	50	100	1	0.2041
10:22628139:T:A	50	100	1	0.1472
10:22628141:A:C	50	100	1	0.1472
10:22628520:C:T	50	100	1	0.05955
10:22628670:G:A	50	100	1	0.05955
10:22629006:C:A	50	100	1	0.01652
10:22629061:T:A	50	100	0.98	0.2257
10:22629222:T:C	50	100	0.98	0.03359
10:22629274:T:A	50	100	1	0.06209
10:22629282:T:A	50	100	1	0.06118
10:22629363:A:G	50	100	1	0.01961
10:22629459:C:T	50	100	1	0.06064
10:22629489:A:T	50	100	1	0.06064
10:22629684:T:A	50	100	1	0.05955
10:22630346:A:G	50	100	0.99	0.1111
10:22630613:C:T	50	100	1	0.06064
10:22630633:G:A	50	100	0.99	0.11
10:22630900:G:A	50	100	0.96	0.09495
10:22630967:C:A	50	100	1	0.07879
10:22631254:A:G	50	100	1	0.07934
10:22631368:T:C	50	100	1	0.07625
10:22631635:C:T	50	100	1	0.06118
10:22631691:G:A	50	100	1	0.1567
10:22631950:G:A	50	100	1	0.03359
10:22633516:A:C	50	100	1	0.0837
10:22634721:C:G	50	100	1	0.1906
10:22635078:C:G	50	100	1	0.1874
10:22635708:T:C	50	100	1	0.0138
10:22635715:C:T	50	98	1	0.02106
10:22636453:A:G	50	100	1	0.08424
10:22636638:A:G	50	100	1	0.02033
10:22636771:T:A	50	100	1	0.03522
10:22636805:A:G	50	100	1	0.08424
10:22637105:T:C	50	100	1	0.07934
10:22637200:T:A	50	100	1	0.1549
10:22637211:C:T	50	100	1	0.02251
10:22637298:C:T	50	100	1	0.06209
10:22637471:A:G	50	100	1	0.01961
10:22637764:C:T	50	100	1	0.0207
10:22638045:T:G	50	100	1	0.08152
10:22638109:G:T	50	100	1	0.06028
10:22638255:C:T	50	100	1	0.06046
10:22638559:A:C	50	100	1	0.1046
10:22638641:G:C	50	100	1	0.0797
10:22638659:G:A	50	100	1	0.08079
10:22638921:A:T	50	98	1	0.07208
10:22638943:A:G	50	98	0.98	0.258
10:22638947:T:G	50	100	0.98	0.04503
10:22639108:G:A	50	100	1	0.02033
10:22639585:G:A	50	100	1	0.1855
10:22639595:C:T	50	100	1	0.01507
10:22639939:T:G	50	100	1	0.1997
10:22639995:A:G	50	96	1	0.1883
10:22640093:T:A	50	100	1	0.2749
10:22640617:G:A	50	100	0.9	0.01834
10:22640701:C:T	50	100	1	0.02033
10:22641618:T:A	50	100	0.99	0.1705
10:22643011:A:C	50	100	1	0.1897
10:22643219:T:C	50	100	1	0.1897
10:22643562:T:C	50	100	1	0.1732
10:22643727:C:G	50	100	1	0.03105
10:22643818:C:T	50	100	1	0.1732
10:22643852:G:A	50	100	1	0.1748
10:22643980:G:C	50	100	1	0.1863
10:22644518:C:T	50	100	1	0.1739
10:22644668:C:T	50	100	1	0.1739
10:22644676:T:C	50	100	1	0.01144
10:22645170:G:T	50	100	1	0.1111
10:22645499:T:C	50	100	0.97	0.03831
10:22645625:C:T	50	100	1	0.07444
10:22645691:T:C	50	100	1	0.01634
10:22646011:T:C	50	100	1	0.1894
10:22646566:C:A	50	100	1	0.169
10:22647127:C:A	50	100	1	0.02033
10:22647184:G:A	50	100	1	0.03214
10:22647189:T:C	50	100	1	0.2812
10:22647617:T:C	50	100	0.97	0.03867
10:22648046:G:A	50	100	1	0.01797
10:22648142:A:C	50	100	1	0.1899
10:22648357:C:G	50	100	1	0.0394
10:22648678:C:A	50	100	1	0.05937
10:22648831:T:G	50	100	1	0.2549
10:22648922:A:G	50	100	1	0.1897
10:22649173:G:A	50	100	1	0.01525
10:22649520:C:G	50	100	1	0.1803
10:22649624:G:A	50	100	1	0.1734
10:22649919:T:C	50	100	1	0.2567
10:22650208:A:T	50	100	1	0.02033
10:22650541:C:A	50	100	1	0.1721
10:22650932:G:A	50	100	1	0.1772
10:22651293:A:T	50	100	1	0.01652
10:22651575:C:G	50	100	1	0.01543
10:22651674:T:C	50	100	1	0.01652
10:22651778:G:T	50	100	1	0.01652
10:22651806:G:A	50	100	1	0.0187
10:22652044:G:A	50	100	1	0.1879
10:22652073:T:C	50	100	1	0.02033
10:22652108:A:C	50	98	1	0.1895
10:22652149:A:G	50	100	1	0.1895
10:22652514:G:A	50	100	1	0.07789
10:22652607:T:G	50	100	1	0.1117
10:22652831:C:T	50	100	0.98	0.1817
10:22653487:A:G	50	100	1	0.1138
10:22653812:T:C	50	100	1	0.01634
10:22653858:A:G	50	100	0.91	0.01543
10:22653938:G:A	50	100	1	0.09713
10:22655378:T:C	50	100	1	0.09259
10:22655925:C:T	50	100	1	0.02052
10:22656101:A:G	50	100	1	0.1153
10:22656887:T:A	50	100	0.99	0.02197
10:22656922:G:T	50	100	1	0.02052
10:22657032:G:A	50	100	1	0.366
10:22657161:C:A	50	100	1	0.1147
10:22657576:C:A	50	100	1	0.1147
10:22657945:C:T	50	100	1	0.06118
10:22658097:A:G	50	100	1	0.1162
10:22658595:T:A	50	100	0.99	0.05047
10:22658706:A:G	50	100	1	0.01634
10:22659283:A:G	50	100	1	0.1799
10:22659316:T:G	50	100	1	0.02033
10:22659370:G:A	50	98	0.89	0.04593
10:22659386:A:G	50	100	1	0.1111
10:22659400:C:G	50	100	1	0.1705
10:22659611:T:C	50	100	1	0.2919
10:22660106:C:T	50	100	1	0.1149
10:22660272:A:G	50	98	0.91	0.0463
10:22660466:A:G	50	100	1	0.4241
10:22660541:G:C	50	100	1	0.1207
10:22661537:T:G	50	98	1	0.1129
10:22661674:C:A	50	100	1	0.01743
10:22661855:T:G	50	100	1	0.09241
10:22661904:G:A	50	100	1	0.1578
10:22662483:C:T	50	100	1	0.1788
10:22662721:T:C	50	98	1	0.374
10:22662734:T:C	50	100	1	0.01797
10:22662842:T:C	50	98	1	0.1215
10:22662883:G:A	50	100	1	0.01761
10:22662938:G:A	50	100	1	0.1612
10:22663470:A:C	50	100	1	0.01797
10:22663893:G:T	50	98	1	0.1068
10:22664046:T:C	43	93	0.83	0.0512
10:22664053:G:A	39	84.6	0.75	0.0541
10:22664074:T:C	35	94.3	0.71	0.02487
10:22664077:G:A	37	83.8	0.73	0.04847
10:22664168:C:T	24	79.2	0.69	0.07589
10:22664170:T:C	28	92.9	0.65	0.04394
10:22664180:T:C	39	92.3	0.87	0.03813
10:22664252:T:C	47	93.6	0.9	0.04611
10:22664285:A:G	50	100	1	0.01289
10:22664767:C:T	50	100	1	0.1196
10:22665071:G:C	50	100	1	0.1654
10:22665172:C:G	50	100	0.96	0.06427
10:22665223:G:A	50	100	1	0.04956
10:22665296:T:C	50	100	1	0.01362
10:22665902:T:G	50	100	0.99	0.03359
10:22666082:T:C	50	100	1	0.09877
10:22666266:T:C	50	100	1	0.02033
10:22667986:C:A	43	90.7	1	0.2896
10:22667988:A:G	44	88.6	1	0.2896
10:22668427:G:T	50	100	1	0.01761
10:22668482:G:T	50	100	1	0.102
10:22668523:G:A	50	100	1	0.09713
10:22668654:C:T	50	100	1	0.09713
10:22670048:C:T	50	100	1	0.06082
10:22670508:T:C	50	100	1	0.01543
10:22670783:A:C	50	100	1	0.01434
10:22671270:A:G	50	100	1	0.1641
10:22671478:G:T	50	100	1	0.1206
10:22671572:C:A	50	100	0.99	0.01834
10:22672332:A:G	50	100	0.97	0.01707
10:22672719:G:A	50	100	1	0.01761
10:22672778:A:G	50	100	1	0.1037
10:22672840:G:A	50	100	1	0.04956
10:22673074:T:C	50	100	1	0.1238
10:22673427:C:T	50	100	1	0.09895
10:22673444:G:A	50	100	1	0.06536
10:22673943:G:T	50	100	1	0.06046
10:22674684:G:A	50	100	1	0.02397
10:22674754:C:A	50	100	1	0.1654
10:22675008:G:A	50	100	1	0.1028
10:22675028:G:A	50	100	1	0.02306
10:22675894:A:G	50	100	1	0.1374
10:22676082:G:A	50	100	1	0.1062
10:22676519:C:T	50	100	0.92	0.02033
10:22676690:C:T	50	100	1	0.01561
10:22676802:G:C	50	100	0.98	0.03649
10:22677677:A:G	50	100	1	0.1707
10:22677807:C:T	50	100	1	0.1051
10:22678269:C:T	50	100	1	0.06155
10:22678490:T:C	50	100	1	0.01943
10:22679230:C:A	50	100	1	0.06227
10:22679258:C:T	50	100	1	0.1038
10:22679284:C:T	50	100	1	0.1038
10:22679341:T:C	50	100	0.98	0.04503
10:22679403:A:G	50	100	0.99	0.01997
10:22679817:A:T	50	100	1	0.1031
10:22680149:C:T	50	100	1	0.05882
10:22680417:C:A	50	100	0.98	0.01053
10:22681213:A:T	50	100	1	0.09114
10:22681268:C:T	50	100	1	0.1581
10:22681465:A:G	50	100	1	0.2805
10:22681796:T:C	50	100	0.84	0.02106
10:22681802:C:A	50	100	1	0.1725
10:22681806:G:C	50	100	1	0.05973
10:22681836:G:A	50	100	1	0.1692
10:22682119:A:G	49	100	1	0.061
10:22682131:T:C	50	100	1	0.1031
10:22682534:T:G	50	98	1	0.2656
10:22683010:T:C	49	98	0.99	0.1104
10:22683086:C:A	49	100	1	0.1665
10:22683239:T:C	50	100	1	0.3462
10:22683744:A:C	50	100	1	0.1051
10:22683975:C:T	50	100	1	0.1051
10:22684114:A:G	50	100	1	0.1051
10:22684188:G:C	50	100	0.99	0.07843
10:22685227:G:C	50	100	1	0.1777
10:22685332:G:A	50	100	1	0.2175
10:22686312:C:G	50	100	1	0.108
10:22687049:A:G	50	100	1	0.2554
10:22687768:T:C	50	100	1	0.02487
10:22687792:A:T	50	98	1	0.0158
10:22688114:C:G	50	100	1	0.01834
10:22688867:C:T	50	98	0.99	0.01761
10:22689100:T:C	50	96	0.97	0.4268
10:22689682:A:C	50	100	0.92	0.05211
10:22689920:C:G	50	100	1	0.1156
10:22690244:G:T	50	100	1	0.1552
10:22691017:C:T	50	100	1	0.02524
10:22691366:C:T	50	100	1	0.10780000000000001
10:22691729:A:G	50	100	1	0.2645
10:22692230:C:T	50	100	0.92	0.02596
10:22692280:T:C	50	100	1	0.2596
10:22692413:A:G	50	100	1	0.09477
10:22693266:C:T	50	100	1	0.1516
10:22693547:T:C	50	100	1	0.108
10:22693723:G:A	50	100	1	0.02233
10:22695850:T:C	50	100	1	0.02015
10:22695946:T:C	50	100	1	0.157
10:22695948:A:T	50	100	1	0.01834
10:22696139:G:A	50	100	1	0.3101
10:22696204:T:C	50	100	0.99	0.02179
10:22696205:T:C	50	100	1	0.1665
10:22696275:T:C	50	100	1	0.157
10:22697089:T:C	50	100	1	0.2041
10:22697929:G:C	50	100	1	0.01888
10:22698312:A:G	50	100	1	0.02687
10:22698448:C:A	50	98	0.96	0.02433
10:22698750:T:A	50	100	1	0.1077
10:22698822:A:G	50	100	1	0.1077
10:22699028:C:T	50	100	1	0.05846
10:22699257:T:C	50	100	1	0.0837
10:22699727:T:C	50	100	1	0.07879
10:22700231:T:C	50	100	1	0.02832
10:22700491:C:T	50	100	0.98	0.03649
10:22701268:G:A	50	100	1	0.2409
10:22701301:A:C	50	100	1	0.1075
10:22701499:A:C	50	100	1	0.3838
10:22701599:T:C	50	100	1	0.2427
10:22702661:A:G	50	100	1	0.3905
10:22702785:A:G	50	100	1	0.01216
10:22703338:C:G	50	98	1	0.3829
10:22703533:C:T	50	100	1	0.06373
10:22703547:A:G	50	100	1	0.2418
10:22703829:G:A	50	100	1	0.03105
10:22703941:G:A	50	100	0.98	0.06954
10:22704034:T:G	50	100	0.88	0.05211
10:22704199:G:A	50	100	1	0.2375
10:22704393:G:C	50	100	1	0.01126
10:22705339:C:T	50	100	0.99	0.3604
10:22705522:C:A	50	100	1	0.02651
10:22705837:T:C	50	100	0.97	0.06009
10:22705943:G:C	50	100	1	0.03613
10:22706520:G:A	50	98	0.96	0.4967
10:22707248:A:G	50	100	0.97	0.07298
10:22707754:G:A	50	100	1	0.01888
10:22708089:G:A	50	100	1	0.02633
10:22708439:G:A	50	100	1	0.04194
10:22708978:C:A	50	100	1	0.03468
10:22709099:T:G	50	100	1	0.1607
10:22709121:T:A	50	98	0.98	0.3172
10:22709613:T:C	50	100	1	0.05483
10:22709819:T:A	50	100	1	0.04611
10:22710295:A:T	50	100	1	0.0463
10:22710341:G:A	50	100	0.91	0.01906
10:22710365:A:T	50	100	1	0.02415
10:22710367:G:A	50	100	1	0.1118
10:22710413:A:G	50	100	1	0.05192
10:22710887:A:C	50	100	1	0.04212
10:22710996:C:T	50	100	1	0.03522
10:22711263:G:C	50	100	1	0.1256
10:22711588:C:T	50	100	1	0.1117
10:22712268:C:G	50	100	1	0.1115
10:22712915:T:G	49	89.8	0.98	0.02687
10:22712942:C:G	50	98	0.98	0.1289
10:22713463:G:A	50	98	1	0.01979
10:22713483:G:A	50	98	1	0.01979
10:22714297:A:G	49	100	0.98	0.284
10:22715222:A:G	50	100	1	0.03558
10:22715772:A:G	50	100	1	0.08333
10:22716229:G:A	50	100	0.98	0.01997
10:22716467:A:C	49	91.8	0.92	0.07117
10:22716797:A:G	50	100	1	0.01089
10:22716941:G:A	50	100	1	0.03522
10:22717398:C:T	50	100	1	0.1258
10:22718264:C:A	50	100	1	0.03994
10:22718274:A:G	50	100	1	0.03558
10:22718321:A:C	50	100	1	0.02179
10:22718499:G:A	50	100	1	0.01761
10:22718904:G:A	50	100	1	0.04139
10:22719368:G:A	50	96	1	0.1258
10:22719701:G:C	50	100	1	0.1302
10:22719772:T:G	50	100	0.99	0.1275
10:22720356:A:T	50	100	1	0.0906
10:22721501:G:A	50	100	1	0.06518
10:22721872:G:A	50	100	1	0.02269
10:22722280:C:T	50	100	1	0.06536
10:22722523:G:C	50	100	1	0.02433
10:22722942:G:A	50	100	1	0.1111
10:22723029:C:T	50	100	1	0.03558
10:22723167:A:G	50	100	1	0.03558
10:22723362:G:C	50	100	1	0.03304
10:22723585:C:T	50	100	1	0.03558
10:22724049:G:C	50	100	1	0.1051
10:22724672:A:T	50	100	1	0.02433
10:22724857:G:A	50	98	1	0.01797
10:22725023:C:G	50	100	1	0.01816
10:22725104:T:C	50	100	1	0.03558
10:22725503:C:T	50	100	1	0.02524
10:22725811:G:C	50	100	1	0.02088
10:22726720:G:A	49	100	1	0.01834
10:22726800:A:G	49	93.9	0.98	0.246
10:22727299:C:T	49	95.9	0.98	0.1783
10:22727823:G:A	44	100	0.98	0.1765
10:22727854:C:T	50	100	1	0.1667
10:22728488:A:G	50	100	1	0.2867
10:22728647:A:G	50	100	1	0.2885
10:22729600:C:T	50	100	1	0.01126
10:22729887:T:C	50	100	1	0.0394
10:22730595:T:C	50	100	1	0.02052
10:22731274:C:T	50	100	1	0.3052
10:22731521:C:T	50	98	1	0.3413
10:22731833:A:G	50	100	1	0.3056
10:22731988:A:G	50	100	1	0.2959
10:22732510:C:T	50	100	1	0.03558
10:22732610:C:T	50	100	1	0.1694
10:22732644:T:C	50	98	1	0.3135
10:22733007:G:A	50	100	0.88	0.02088
10:22733141:G:A	50	100	1	0.01126
10:22733384:T:C	50	100	1	0.3112
10:22733664:T:A	50	100	1	0.3112
10:22734170:G:A	50	98	0.9	0.02542
10:22734248:C:T	50	100	1	0.01852
10:22734837:G:A	50	100	1	0.02088
10:22734853:G:A	50	100	1	0.03486
10:22735218:A:C	49	100	1	0.3402
10:22735493:A:G	50	100	1	0.0216
10:22735585:C:T	50	100	1	0.02088
10:22735586:G:A	50	100	0.97	0.03068
10:22735747:G:C	50	100	1	0.331
10:22735908:C:T	50	98	1	0.03123
10:22735930:A:G	50	100	0.97	0.04503
10:22737360:G:T	50	100	1	0.301
10:22737539:G:C	49	100	1	0.374
10:22737599:A:G	50	100	1	0.03431
10:22737859:T:C	50	100	0.88	0.02633
10:22738023:G:C	50	100	0.99	0.01924
10:22738225:C:T	49	100	1	0.01852
10:22738652:G:A	50	100	1	0.1407
10:22739257:C:T	50	100	1	0.08569
10:22739447:T:C	50	100	0.88	0.02179
10:22739997:A:C	50	100	0.99	0.01216
10:22740226:C:T	50	100	1	0.02433
10:22740389:A:T	50	100	1	0.03395
10:22740493:G:A	50	100	1	0.06046
10:22741159:G:A	50	100	1	0.335
10:22741353:G:A	50	100	1	0.335
10:22741417:T:A	50	100	1	0.03686
10:22741773:G:A	50	100	0.84	0.0207
10:22742724:G:T	50	100	1	0.02433
10:22742950:C:G	50	100	1	0.0374
10:22743333:G:T	50	100	1	0.04012
10:22743857:C:T	50	100	1	0.3301
10:22744264:G:A	49	100	1	0.02052
10:22744362:G:C	50	100	1	0.063
10:22744678:A:G	50	100	1	0.342
10:22744774:T:C	50	98	0.99	0.3446
10:22744851:T:C	50	100	1	0.3368
10:22745175:T:G	50	98	1	0.3332
10:22745374:T:C	50	100	0.99	0.01634
10:22745488:C:T	50	100	1	0.04303
10:22745504:C:A	50	100	1	0.01761
10:22745614:G:A	50	100	1	0.1919
10:22745783:C:T	50	98	1	0.0167
10:22745943:C:A	50	96	0.66	0.01107
10:22746081:C:T	50	100	1	0.03395
10:22746096:A:G	50	100	1	0.07734
10:22746144:C:T	50	100	1	0.01888
10:22748238:T:C	50	100	1	0.06518
10:22748389:G:A	50	100	1	0.01924
10:22748417:C:G	50	100	0.99	0.04829
10:22748596:C:T	50	100	1	0.01325
10:22748609:C:T	50	100	0.99	0.02215
10:22748727:T:A	50	100	1	0.02433
10:22749296:C:T	50	100	1	0.1957
10:22749303:G:C	50	100	0.86	0.02633
10:22750078:G:C	50	100	1	0.03613
10:22750467:A:G	50	100	1	0.03431
10:22750522:G:T	50	100	0.95	0.1265
10:22750545:A:G	50	100	1	0.03613
10:22751334:A:G	50	100	1	0.03395
10:22751354:A:G	50	100	0.98	0.01761
10:22751654:C:T	50	100	1	0.01362
10:22751903:G:A	50	98	1	0.0276
10:22751949:G:A	50	100	0.99	0.3814
10:22752347:T:C	50	100	1	0.02088
10:22752388:C:T	50	100	1	0.1026
10:22753237:G:C	50	100	1	0.01852
10:22754268:T:C	50	100	1	0.0207
10:22754534:C:T	50	100	1	0.02052
10:22754994:A:G	50	100	1	0.02088
10:22755347:C:T	50	100	1	0.01924
10:22756430:T:A	50	100	1	0.04938
10:22757170:A:C	50	100	0.99	0.4074
10:22757212:T:C	50	100	1	0.03522
10:22759489:C:T	50	100	1	0.06064
10:22759747:C:A	50	100	1	0.01779
10:22759916:C:T	50	100	1	0.01979
10:22760210:C:T	50	94	0.97	0.4296
10:22760393:G:A	49	100	1	0.03395
10:22761501:G:T	50	100	1	0.06009
10:22761754:A:C	50	100	1	0.06028
10:22761999:G:A	50	98	1	0.06028
10:22762027:A:C	50	100	0.94	0.01289
10:22762293:G:C	50	100	1	0.04248
10:22762845:G:T	50	100	1	0.04248
10:22763061:G:A	50	100	1	0.04248
10:22763151:A:T	50	96	0.97	0.1102
10:22763343:T:G	50	100	0.99	0.06009
10:22763713:A:G	50	100	1	0.04248
10:22763948:C:T	50	98	1	0.0659
10:22764402:G:A	50	100	1	0.04248
10:22764498:A:G	50	100	1	0.01906
10:22764570:A:G	50	100	1	0.02469
10:22764701:G:A	50	100	1	0.118
10:22764867:T:A	50	100	1	0.04248
10:22765377:G:A	50	100	1	0.1144
10:22765491:G:T	50	100	1	0.1334
10:22765606:G:A	50	100	1	0.08079
10:22765862:A:T	50	100	1	0.0423
10:22765955:C:T	50	100	0.98	0.1256
10:22766450:T:G	50	100	1	0.03395
10:22766592:G:T	50	100	1	0.01906
10:22766791:C:T	50	100	1	0.08224
10:22767187:C:T	50	100	1	0.08224
10:22767240:T:C	50	100	1	0.01816
10:22767764:G:C	50	98	1	0.1336
10:22767841:G:C	50	100	1	0.05973
10:22768659:A:C	50	100	0.98	0.01271
10:22768810:G:C	50	100	1	0.04212
10:22769251:C:T	50	100	1	0.06699
10:22769274:C:T	50	100	1	0.0276
10:22769795:C:A	50	100	1	0.08932
10:22770153:T:C	50	100	1	0.04557
10:22770780:G:A	50	100	1	0.06609
10:22770830:A:C	50	100	1	0.01634
10:22770976:T:G	50	100	1	0.08896
10:22771158:G:A	50	100	1	0.06645
10:22771279:C:T	49	100	1	0.04194
10:22771280:A:G	49	100	1	0.04611
10:22771328:A:G	50	100	1	0.0207
10:22771379:C:T	50	100	1	0.04012
10:22771529:G:A	49	100	1	0.02651
10:22771728:C:G	50	100	1	0.04012
10:22772225:A:G	50	100	1	0.08642
10:22772333:G:C	50	100	1	0.01906
10:22772334:C:A	50	98	0.97	0.04902
10:22772458:G:A	50	96	0.92	0.02977
10:22772478:A:G	50	100	1	0.06736
10:22772821:T:C	50	100	1	0.01344
10:22772854:T:A	50	100	1	0.03958
10:22773310:G:A	50	100	1	0.1171
10:22773489:C:T	50	100	1	0.1367
10:22774358:A:T	50	100	1	0.02342
10:22774747:C:T	50	100	1	0.02433
10:22775306:A:C	50	100	1	0.1387
10:22775425:T:C	50	100	1	0.04684
10:22775773:T:G	50	98	0.98	0.1258
10:22776056:G:A	50	100	0.99	0.1367
10:22776510:T:A	50	100	1	0.02814
10:22776923:C:T	50	100	1	0.06155
10:22777351:T:A	50	100	1	0.1336
10:22777754:C:T	50	100	1	0.01561
10:22777840:A:T	50	100	1	0.01543
10:22778055:A:T	50	100	1	0.0374
10:22778086:T:C	50	100	0.99	0.02887
10:22778150:C:T	50	100	1	0.1175
10:22778504:C:T	50	100	1	0.1173
10:22778520:C:T	50	100	1	0.04285
10:22778529:C:T	50	100	1	0.1233
10:22778618:A:G	50	100	0.79	0.01071
10:22779050:G:A	50	100	1	0.1173
10:22779521:A:T	50	100	1	0.01525
10:22780539:C:T	50	100	1	0.04339
10:22780562:T:C	50	100	1	0.04684
10:22781706:A:T	50	100	1	0.04339
10:22781747:A:T	50	98	1	0.02033
10:22782046:G:A	50	98	1	0.0541
10:22782199:G:A	50	98	0.98	0.3001
10:22782839:C:G	49	100	1	0.08751
10:22783225:G:A	50	90	0.98	0.07988
10:22783278:A:G	49	100	1	0.03813
10:22783470:T:C	50	100	1	0.04194
10:22783771:C:T	50	100	1	0.03994
10:22783797:C:G	50	100	1	0.1652
10:22784084:T:G	50	100	1	0.03413
10:22785545:G:A	50	100	0.99	0.0118
10:22785780:T:C	50	100	0.98	0.04176
10:22786219:G:A	50	100	0.99	0.2108
10:22786913:A:T	50	100	1	0.2061
10:22786937:A:G	50	100	1	0.01761
10:22787549:T:C	50	100	1	0.04484
10:22787551:T:C	50	100	1	0.01071
10:22788030:C:T	50	100	1	0.1605
10:22788776:T:G	50	100	1	0.04484
10:22789080:C:T	50	100	1	0.04067
10:22789698:T:G	50	100	1	0.01126
10:22789824:A:C	50	100	1	0.03141
10:22790156:T:C	50	100	1	0.03486
10:22790343:G:A	50	100	1	0.05065
10:22790456:C:T	50	100	0.99	0.1605
10:22791293:A:G	50	100	1	0.05084
10:22791504:C:T	50	98	0.91	0.04775
10:22792146:G:A	50	100	0.98	0.04975
10:22792243:G:A	50	98	0.81	0.02124
10:22792250:A:G	50	98	0.81	0.02052
10:22792264:A:G	50	98	0.78	0.02306
10:22792395:G:T	50	100	1	0.05011
10:22792647:G:T	50	100	0.99	0.1601
10:22793399:T:C	50	100	1	0.04103
10:22793540:C:T	50	100	1	0.04031
10:22793801:T:C	50	100	0.97	0.03141
10:22793898:A:G	50	100	0.99	0.08696
10:22793956:C:T	50	100	0.97	0.05664
10:22795028:C:T	50	100	0.99	0.1503
10:22795305:T:C	50	100	1	0.04466
10:22795513:G:A	50	100	1	0.04049
10:22795587:G:A	50	98	0.98	0.02197
10:22795687:T:C	49	100	1	0.02959
10:22796241:T:C	50	100	1	0.06826
10:22796288:G:A	50	100	0.92	0.01888
10:22796312:G:T	50	100	0.95	0.03341
10:22796355:A:G	50	100	0.99	0.01216
10:22796550:T:C	50	100	1	0.1776
10:22796623:A:G	50	100	1	0.01144
10:22797120:C:A	50	100	1	0.1636
10:22797138:T:C	49	100	1	0.1144
10:22797163:A:T	49	100	1	0.1525
10:22797183:G:A	50	100	0.98	0.04648
10:22797224:G:A	50	100	1	0.1206
10:22797302:A:G	50	100	1	0.1774
10:22797433:C:A	50	100	1	0.1097
10:22797479:G:A	50	100	0.94	0.04448
10:22797571:G:A	50	100	1	0.01888
10:22797594:T:C	50	100	1	0.1077
10:22797748:A:T	50	100	1	0.07099
10:22797761:T:C	50	100	1	0.07081
10:22797881:C:T	50	100	1	0.07062
10:22797920:G:C	50	100	1	0.07062
10:22797975:G:C	50	100	1	0.07062
10:22798153:C:T	50	100	1	0.07062
10:22798161:T:C	50	100	1	0.04648
10:22798168:C:G	50	100	1	0.06609
10:22798176:C:A	50	98	0.96	0.3724
10:22798369:G:A	50	100	1	0.05283
10:22798826:A:C	50	100	1	0.07171
10:22798998:G:C	50	100	1	0.4995
10:22799018:C:T	50	96	1	0.4468
10:22799429:A:G	44	97.7	1	0.2981
10:22799666:G:A	50	100	1	0.04666
10:22799900:G:A	50	100	1	0.01779
10:22800247:C:A	50	100	1	0.09822
10:22800310:T:C	50	100	1	0.07135
10:22800673:C:T	50	100	1	0.02288
10:22801011:T:C	50	100	1	0.07135
10:22801163:A:G	50	100	1	0.02378
10:22801606:C:T	50	100	1	0.498
10:22801704:G:A	49	100	1	0.01779
10:22801989:T:A	50	100	1	0.2349
10:22802138:C:T	50	100	1	0.02959
10:22802214:C:T	50	100	1	0.03486
10:22802503:T:C	50	100	0.99	0.4671
10:22802518:T:C	50	100	1	0.1739
10:22802519:G:T	50	100	1	0.04321
10:22802906:T:G	50	100	1	0.04031
10:22803477:G:C	50	100	0.99	0.05211
10:22803527:A:G	50	100	1	0.04829
10:22803675:G:T	50	100	0.96	0.05192
10:22803964:C:T	50	100	1	0.04321
10:22804353:T:C	50	100	1	0.4984
10:22804432:A:C	50	100	1	0.04031
10:22804778:A:G	50	100	1	0.4987
10:22804949:G:A	50	100	1	0.01816
10:22805899:G:C	50	100	1	0.4641
10:22805971:A:G	50	96	0.9	0.04829
10:22807024:T:G	50	100	1	0.4655
10:22807085:C:T	50	100	1	0.0984
10:22807200:A:T	50	98	1	0.0345
10:22807425:G:A	50	100	0.99	0.2967
10:22807755:G:A	50	100	0.95	0.01198
10:22807756:T:G	50	100	1	0.01162
10:22807896:G:A	50	100	1	0.4991
10:22807920:A:G	50	100	1	0.03486
10:22807929:T:C	50	100	1	0.02378
10:22808608:C:A	50	100	1	0.2311
10:22808697:T:G	50	100	1	0.0138
10:22808842:G:A	50	100	1	0.03486
10:22809091:C:T	50	100	1	0.02269
10:22809163:T:C	50	100	1	0.4637
10:22809298:C:T	50	100	1	0.0118
10:22809499:T:C	50	100	1	0.05556
10:22809563:C:A	50	100	0.96	0.04339
10:22809580:C:T	50	100	1	0.2342
10:22809742:T:C	50	100	1	0.1031
10:22809763:G:C	50	100	0.99	0.3936
10:22810408:G:A	50	100	1	0.4633
10:22810431:A:G	50	100	0.85	0.01779
10:22810494:T:A	50	100	1	0.03486
10:22810727:A:G	50	100	0.97	0.03486
10:22811358:G:C	50	100	1	0.04648
10:22811376:C:G	50	100	1	0.01779
10:22811448:G:A	50	100	1	0.4991
10:22811683:T:C	50	100	1	0.06554
10:22811979:A:T	50	100	1	0.04648
10:22812385:A:G	50	100	1	0.4648
10:22812703:T:A	50	98	1	0.3368
10:22812908:C:T	50	100	1	0.1725
10:22812948:C:T	50	100	1	0.1705
10:22813326:T:C	50	100	1	0.0187
10:22813659:A:C	50	100	1	0.2008
10:22813789:T:C	50	100	1	0.2442
10:22813879:G:A	50	100	1	0.05737
10:22813890:C:G	50	100	1	0.01779
10:22814012:T:A	50	100	1	0.01071
10:22814141:C:T	50	100	1	0.01198
10:22814424:G:A	50	100	1	0.03486
10:22814732:G:C	50	100	1	0.04648
10:22814828:T:G	50	100	1	0.01779
10:22815138:C:A	50	100	1	0.01779
10:22815710:C:T	50	100	1	0.04049
10:22816067:A:C	50	100	1	0.1289
10:22816246:T:C	50	100	1	0.4982
10:22816294:T:C	50	100	1	0.04375
10:22816739:C:T	50	100	1	0.244
10:22816785:T:A	50	100	1	0.0354
10:22816813:C:T	50	100	1	0.2787
10:22816814:G:T	50	100	1	0.04049
10:22817262:G:T	50	100	1	0.2184
10:22817302:G:C	50	100	1	0.2442
10:22817316:G:A	50	100	0.97	0.03141
10:22817456:T:A	50	100	1	0.03486
10:22817748:C:T	50	100	1	0.244
10:22817885:C:T	50	100	1	0.03486
10:22817892:C:T	50	100	1	0.2378
10:22817944:G:A	50	98	1	0.2732
10:22818009:C:T	50	100	1	0.2731
10:22818130:C:T	50	100	1	0.2378
10:22818131:C:T	50	100	1	0.2384
10:22818343:T:G	50	100	1	0.2378
10:22818642:G:A	50	100	1	0.2731
10:22818770:C:T	50	100	1	0.4248
10:22818780:T:C	50	100	1	0.238
10:22818893:C:T	49	100	1	0.1511
10:22818982:T:C	50	100	1	0.2776
10:22819129:T:G	50	100	1	0.4194
10:22819285:T:C	50	100	1	0.04593
10:22819296:T:A	50	96	1	0.3891
10:22819858:A:G	50	100	1	0.05065
10:22820498:C:T	50	100	1	0.01471
10:22821044:C:G	50	100	1	0.1026
10:22821399:T:C	50	100	1	0.4025
10:22821868:A:G	50	100	1	0.2037
10:22822140:A:T	50	88	0.86	0.08805
10:22822240:G:A	50	100	1	0.03413
10:22822991:C:T	50	100	1	0.4967
10:22823844:T:C	50	100	1	0.04303
10:22824131:T:C	49	100	1	0.02832
10:22824212:T:A	50	100	1	0.0345
10:22824912:C:T	50	100	1	0.4989
10:22825149:G:C	50	100	1	0.09931
10:22825856:A:G	50	100	1	0.04049
10:22825947:G:A	50	100	1	0.01471
10:22826008:C:A	50	100	1	0.09532
10:22826080:C:T	50	98	1	0.4722
10:22826356:C:G	50	100	1	0.01507
10:22826381:A:G	50	100	1	0.467
10:22826548:C:A	50	100	0.99	0.01507
10:22826725:C:G	50	100	1	0.02487
10:22827204:T:C	50	100	1	0.3451
10:22827867:C:A	50	98	0.95	0.0561
10:22827892:C:G	50	100	0.99	0.282
10:22827960:T:C	50	100	1	0.469
10:22827963:G:A	50	100	1	0.02469
10:22828287:C:A	50	100	1	0.09804
10:22829040:C:T	50	100	0.99	0.2889
10:22829101:A:G	50	100	0.97	0.05265
10:22829370:G:C	50	100	1	0.01997
10:22829510:C:G	49	100	0.99	0.2823
10:22830225:T:C	50	100	1	0.03014
10:22830560:G:C	50	100	0.99	0.2836
10:22831023:C:T	49	98	0.99	0.282
10:22831126:C:T	48	97.9	0.99	0.4956
10:22831199:G:A	50	100	0.97	0.09858
10:22831486:G:A	50	100	1	0.03522
10:22832891:A:G	50	100	0.99	0.3531
10:22833073:T:A	50	100	1	0.03105
10:22834302:G:A	50	100	0.99	0.3671
10:22834649:C:T	50	100	1	0.01979
10:22835529:A:C	48	91.7	0.71	0.05755
10:22835531:A:C	49	95.9	0.67	0.01852
10:22835831:A:T	50	98	1	0.05356
10:22835903:C:T	50	100	0.97	0.03123
10:22836442:C:T	50	100	0.96	0.01452
10:22836486:C:T	50	100	0.96	0.0305
10:22836846:T:C	50	100	1	0.05356
10:22837071:A:G	50	100	0.98	0.09005
10:22837164:C:T	50	100	0.99	0.3669
10:22837254:G:A	50	100	0.86	0.01543
10:22837530:C:G	50	100	0.99	0.3693
10:22837726:C:A	50	100	0.99	0.3673
10:22838225:G:A	50	100	1	0.03631
10:22838326:C:T	50	100	0.99	0.04902
10:22838489:C:A	48	83.3	0.98	0.4317
10:22838836:C:T	50	100	1	0.03105
10:22839085:G:A	50	100	0.99	0.03595
10:22839264:C:T	50	100	1	0.03468
10:22839532:G:A	50	100	1	0.3702
10:22839546:G:A	50	100	1	0.222
10:22839689:A:G	50	100	1	0.4542
10:22839933:G:A	50	98	1	0.4532
10:22840009:G:T	50	100	0.96	0.03232
10:22840263:T:C	50	100	1	0.3588
10:22840694:T:C	50	100	1	0.04103
10:22840702:A:G	50	100	1	0.02306
10:22840816:A:C	50	100	1	0.01235
10:22840890:C:T	50	100	1	0.04739
10:22840891:G:A	50	100	0.95	0.04067
10:22840909:A:T	50	100	1	0.451
10:22841495:T:C	50	100	1	0.4517
10:22841539:G:T	50	100	1	0.03522
10:22841544:G:T	50	100	1	0.01253
10:22841769:T:A	50	100	1	0.4524
10:22841791:G:A	50	100	1	0.4982
10:22842319:T:G	50	100	1	0.05011
10:22842402:C:T	50	100	0.96	0.01707
10:22842451:A:G	50	100	1	0.065
10:22842835:T:G	50	100	1	0.02342
10:22843183:T:C	50	100	1	0.4513
10:22843459:C:T	50	100	1	0.05011
10:22843689:G:A	50	100	1	0.04847
10:22843790:C:T	50	100	1	0.3132
10:22844168:G:A	50	100	1	0.05047
10:22845573:G:A	50	100	1	0.01271
10:22846227:G:A	50	100	1	0.05011
10:22847165:T:C	50	100	1	0.335
10:22847306:C:T	50	100	1	0.05047
10:22847651:G:A	50	100	0.99	0.05065
10:22847759:C:T	50	100	0.96	0.01017
10:22847802:C:T	50	98	1	0.4935
10:22848110:T:C	50	100	1	0.3194
10:22848501:A:T	50	100	1	0.09096
10:22848682:T:C	50	100	1	0.2771
10:22848767:C:T	50	100	0.97	0.03776
10:22848863:C:T	50	100	1	0.04049
10:22848900:C:T	50	100	0.98	0.04739
10:22848969:C:A	50	100	1	0.06373
10:22849091:C:T	50	100	1	0.04739
10:22849092:G:A	50	100	1	0.04049
10:22849207:A:G	50	100	1	0.02415
10:22850933:T:A	50	100	1	0.05065
10:22851275:T:C	50	98	0.96	0.02651
10:22851389:A:G	50	100	1	0.3548
10:22851512:C:T	50	100	1	0.02433
10:22851597:C:T	50	100	1	0.05065
10:22851710:A:T	50	98	1	0.5
10:22851802:G:A	50	100	0.99	0.2605
10:22852656:T:A	50	98	1	0.09078
10:22852886:T:C	50	100	1	0.04031
10:22852955:G:T	50	98	1	0.06373
10:22853244:G:A	50	100	1	0.04031
10:22853753:T:C	50	100	0.98	0.05465
10:22854013:C:G	50	100	0.99	0.04031
10:22854596:G:A	50	100	0.99	0.0423
10:22854878:T:G	50	100	0.99	0.04031
10:22855278:G:A	50	100	1	0.01416
10:22855287:C:G	50	98	0.99	0.4443
10:22855685:T:G	50	100	1	0.02651
10:22855712:G:A	50	100	0.99	0.0423
10:22855751:C:G	50	98	0.98	0.4684
10:22856130:C:T	50	100	0.94	0.02215
10:22856458:A:G	50	100	0.99	0.05283
10:22856494:C:T	50	100	1	0.01017
10:22856548:T:C	50	100	0.99	0.03976
10:22856907:G:A	50	100	0.93	0.02633
10:22857105:A:G	50	100	1	0.2589
10:22857410:T:C	50	100	1	0.03504
10:22857501:G:A	50	100	1	0.01888
10:22857818:T:G	50	96	0.98	0.02306
10:22857858:G:A	50	100	1	0.0138
10:22857911:C:T	48	97.9	1	0.1509
10:22858398:G:C	50	100	1	0.04811
10:22858560:T:C	50	100	0.99	0.4635
10:22858574:A:G	50	100	0.97	0.03086
10:22859079:T:G	50	100	0.99	0.02215
10:22859656:C:G	48	97.9	1	0.07244
10:22859695:G:C	49	100	0.99	0.03903
10:22859715:T:C	48	77.1	1	0.4533
10:22860000:A:G	50	100	1	0.47
10:22860056:G:A	50	98	1	0.0158
10:22860396:A:C	50	98	1	0.1763
10:22860508:G:A	50	100	1	0.01307
10:22860673:C:T	50	100	1	0.2769
10:22860847:T:G	50	100	1	0.1748
10:22861034:A:G	49	98	0.87	0.02941
10:22861208:G:A	50	100	1	0.01743
10:22861236:A:G	50	100	0.84	0.01325
10:22862135:T:C	50	100	1	0.1763
10:22862193:A:G	50	100	1	0.03922
10:22862464:C:T	50	100	1	0.03903
10:22863296:T:G	50	98	1	0.2099
10:22863712:T:C	50	100	1	0.01779
10:22863797:C:T	50	100	1	0.4535
10:22864249:A:G	50	100	1	0.05592
10:22864343:A:G	50	100	1	0.4664
10:22864421:T:C	50	100	1	0.466
10:22864694:C:T	50	100	1	0.0394
10:22864862:A:G	50	100	1	0.02614
10:22865709:G:T	50	100	1	0.1416
10:22865752:A:G	50	100	1	0.03268
10:22866203:C:T	50	100	1	0.0325
10:22866435:A:C	50	100	1	0.0167
10:22866600:A:G	50	98	1	0.04829
10:22867136:C:T	50	98	1	0.02433
10:22867261:T:C	50	100	1	0.01761
10:22867349:A:G	50	96	1	0.2571
10:22867683:C:T	50	100	0.99	0.2527
10:22867795:G:C	50	100	1	0.03831
10:22867997:T:C	50	100	1	0.1848
10:22868084:T:C	50	100	1	0.1848
10:22868509:T:C	50	100	1	0.01561
10:22868575:G:A	50	100	1	0.1841
10:22868591:G:A	50	100	1	0.01652
10:22868768:G:C	50	100	1	0.2206
10:22868803:T:G	50	100	1	0.4766
10:22869082:G:A	50	98	1	0.05156
10:22869573:A:G	50	100	1	0.1674
10:22869585:G:A	50	100	0.85	0.01416
10:22869597:C:T	50	100	1	0.228
10:22869623:T:C	50	100	1	0.02197
10:22869741:T:C	50	100	1	0.1672
10:22869977:C:T	50	100	1	0.1652
10:22870208:G:A	50	100	1	0.1647
10:22870345:T:C	50	100	1	0.01652
10:22870411:A:G	50	100	1	0.476
10:22870567:G:A	50	100	0.95	0.0167
10:22871052:T:G	50	100	1	0.1649
10:22871284:G:A	50	100	1	0.03631
10:22871305:G:A	50	100	1	0.01198
10:22871863:C:G	50	100	1	0.04648
10:22872042:T:G	50	100	1	0.1476
10:22872259:T:C	50	100	0.94	0.02832
10:22872312:A:G	50	100	1	0.2533
10:22872873:A:G	50	100	1	0.4744
10:22872911:G:A	50	100	1	0.2527
10:22873016:A:G	50	100	1	0.02687
10:22873401:A:G	50	100	1	0.09604
10:22873462:G:A	50	100	1	0.01198
10:22873753:G:A	50	100	1	0.0374
10:22874249:A:G	50	100	1	0.2907
10:22874273:G:C	50	100	1	0.02197
10:22874374:C:G	50	100	1	0.2903
10:22874794:G:A	50	100	1	0.02905
10:22874924:A:T	50	100	1	0.04158
10:22875121:G:A	50	100	1	0.4601
10:22875200:C:T	50	100	1	0.02197
10:22875288:G:A	50	100	1	0.01198
10:22875362:T:C	50	100	1	0.4601
10:22875410:G:A	50	100	1	0.2569
10:22875536:T:C	50	100	1	0.04176
10:22875638:T:G	50	100	1	0.1643
10:22875897:A:G	50	100	1	0.01652
10:22875930:G:T	50	100	1	0.01344
10:22876136:C:T	50	100	1	0.01525
10:22876137:G:A	50	100	1	0.09405
10:22876582:C:A	50	100	1	0.4958
10:22876591:T:G	50	100	1	0.01198
10:22876766:G:A	50	100	0.97	0.03123
10:22877754:G:A	50	100	1	0.1634
10:22877903:G:A	50	100	1	0.0167
10:22877919:T:C	50	100	1	0.4737
10:22878027:C:T	50	100	1	0.1478
10:22878039:A:G	50	98	1	0.2898
10:22878065:C:G	50	98	1	0.4966
10:22878129:C:T	50	100	1	0.2529
10:22878190:G:T	50	100	0.95	0.01888
10:22878238:G:A	50	100	1	0.4967
10:22878582:G:A	50	100	1	0.252
10:22878589:T:C	50	100	1	0.02142
10:22878919:G:A	50	100	1	0.4737
10:22878926:T:C	50	100	1	0.04212
10:22879020:T:C	50	100	0.96	0.0167
10:22879064:T:G	50	100	1	0.1649
10:22879180:G:A	50	100	1	0.1483
10:22879325:C:G	50	100	1	0.4737
10:22879337:G:A	50	100	1	0.02524
10:22879799:T:C	50	100	1	0.4737
10:22880003:T:C	50	100	1	0.2899
10:22880096:G:A	50	100	1	0.02887
10:22880207:A:G	50	100	1	0.01652
10:22880210:C:A	50	100	1	0.2894
10:22880837:C:A	50	100	1	0.01652
10:22880839:C:T	50	98	1	0.2894
10:22881082:G:A	50	100	1	0.05156
10:22881177:A:G	50	100	1	0.06881
10:22881433:G:C	50	100	1	0.2863
10:22881513:G:T	50	100	0.95	0.04194
10:22881765:C:A	50	100	1	0.05029
10:22881775:G:A	50	100	1	0.05029
10:22881925:T:A	50	100	1	0.03286
10:22882175:T:C	50	100	1	0.02433
10:22882485:G:C	50	100	1	0.01525
10:22882933:C:A	50	100	0.92	0.02397
10:22882988:C:G	50	100	1	0.01652
10:22883346:C:A	50	100	1	0.4283
10:22883366:A:C	50	100	1	0.03722
10:22883493:C:A	50	100	1	0.4277
10:22883501:G:A	50	100	1	0.01652
10:22883558:A:C	50	100	1	0.2896
10:22883573:C:A	50	100	1	0.4277
10:22883576:A:T	50	100	1	0.05156
10:22883677:T:G	50	100	1	0.05192
10:22883899:C:A	50	98	1	0.05519
10:22884021:C:T	50	100	1	0.03286
10:22884086:G:A	50	100	1	0.03286
10:22884288:A:G	50	100	1	0.06845
10:22884329:T:C	50	100	1	0.4969
10:22884391:C:T	50	100	1	0.4277
10:22884867:C:A	50	100	1	0.4964
10:22885048:G:C	50	100	1	0.01198
10:22885415:C:A	50	100	1	0.04158
10:22885814:G:A	50	100	1	0.4285
10:22885858:C:T	50	100	1	0.02215
10:22885883:C:T	50	100	1	0.05174
10:22885955:C:T	50	100	1	0.09568
10:22885995:A:G	50	100	1	0.4813
10:22886143:C:T	50	100	1	0.02142
10:22886158:G:A	50	100	1	0.01216
10:22886356:C:G	50	100	1	0.06845
10:22886357:C:T	50	100	1	0.01307
10:22886413:C:T	50	100	1	0.06863
10:22886748:A:G	50	100	1	0.04176
10:22886855:G:A	50	100	1	0.2533
10:22886863:A:G	50	100	1	0.4973
10:22886937:A:G	50	100	1	0.04684
10:22887066:A:G	50	100	1	0.09622
10:22887319:A:C	50	100	1	0.01525
10:22887432:G:A	50	100	1	0.05011
10:22887584:G:A	50	100	1	0.09641
10:22887597:T:C	50	100	1	0.4737
10:22887616:T:G	50	100	1	0.02251
10:22887622:A:G	50	100	1	0.05192
10:22887649:G:T	50	100	1	0.2901
10:22887673:T:C	50	98	1	0.4737
10:22887797:G:A	50	100	1	0.429
10:22887883:A:G	50	100	1	0.05846
10:22888276:G:A	50	100	1	0.2531
10:22888309:A:C	50	100	0.99	0.2899
10:22888481:C:G	50	100	1	0.2451
10:22888542:A:G	50	100	1	0.4348
10:22888603:G:T	50	100	1	0.06863
10:22888692:G:A	50	100	1	0.4735
10:22888876:C:T	50	100	1	0.4334
10:22888893:A:C	50	100	1	0.01325
10:22888955:T:C	50	100	1	0.01325
10:22889057:G:C	50	100	1	0.4975
10:22889144:C:A	50	100	1	0.4737
10:22889202:A:T	50	100	1	0.05192
10:22889397:G:C	50	100	1	0.03631
10:22889614:A:G	50	100	1	0.2907
10:22889707:G:C	50	100	1	0.01652
10:22889835:C:A	50	100	1	0.03722
10:22889929:A:C	50	100	1	0.4717
10:22890072:G:A	50	100	1	0.01652
10:22890081:G:T	50	100	1	0.09568
10:22890264:C:A	50	100	1	0.06845
10:22890279:C:T	50	100	0.99	0.05192
10:22890348:C:T	50	100	1	0.0374
10:22890400:T:A	50	100	1	0.06863
10:22890467:A:G	50	98	1	0.4967
10:22890503:C:A	50	98	1	0.4586
10:22890838:G:A	50	100	0.98	0.04684
10:22891355:A:G	50	100	1	0.02469
10:22891690:A:T	50	100	1	0.3874
10:22891822:C:T	50	100	1	0.4584
10:22892071:C:T	50	100	1	0.2023
10:22892542:C:G	50	100	1	0.4976
10:22893474:C:A	50	100	1	0.2511
10:22893692:G:A	50	100	1	0.04285
10:22894014:T:G	50	100	1	0.01688
10:22894074:C:T	50	100	1	0.2524
10:22894370:T:C	50	100	1	0.02469
10:22894625:G:A	50	100	1	0.0423
10:22894757:G:T	50	100	1	0.0167
10:22895142:A:G	50	100	1	0.03286
10:22895646:T:C	50	100	1	0.01688
10:22896276:C:T	50	98	0.62	0.02687
10:22896785:G:A	50	100	1	0.4597
10:22897041:C:T	50	98	1	0.4072
10:22897157:A:G	50	100	0.98	0.05047
10:22897176:G:A	50	100	1	0.2509
10:22897243:C:T	50	100	1	0.2513
10:22897315:G:A	50	100	1	0.4746
10:22897396:A:T	50	100	1	0.02524
10:22897563:C:T	50	100	1	0.2538
10:22897598:T:C	50	100	1	0.4746
10:22897695:A:G	50	100	1	0.468
10:22898018:T:C	50	100	1	0.05792
10:22898282:G:A	48	100	1	0.04121
10:22898354:A:G	42	97.6	0.96	0.01943
10:22898373:T:C	36	77.8	0.87	0.08551
10:22898383:G:A	40	90	1	0.04829
10:22898542:G:A	50	100	1	0.03704
10:22898544:G:A	50	100	0.99	0.1024
10:22898642:G:C	50	96	0.9	0.02741
10:22898746:C:T	50	100	1	0.02124
10:22898781:A:T	50	100	1	0.4739
10:22899221:A:G	50	100	0.88	0.02778
10:22899315:A:C	50	100	1	0.0532
10:22899484:G:A	50	100	1	0.01888
10:22899635:T:C	49	98	1	0.3028
10:22899940:A:G	50	100	0.96	0.03322
10:22900001:C:T	50	98	0.92	0.02651
10:22900342:A:G	50	100	1	0.03631
10:22900569:T:A	50	100	0.95	0.0354
10:22901453:G:T	50	100	0.99	0.01707
10:22901751:A:T	50	100	1	0.3007
10:22902163:G:C	50	100	1	0.04158
10:22902612:G:T	50	100	1	0.03704
10:22902899:C:T	50	100	1	0.03232
10:22902901:G:A	50	100	1	0.05011
10:22903163:A:T	50	100	1	0.04158
10:22903165:A:G	50	100	1	0.1354
10:22903482:T:C	44	75	0.94	0.4332
10:22903522:G:A	50	100	1	0.09495
10:22903595:A:G	50	100	1	0.2584
10:22903680:A:G	50	100	1	0.4746
10:22903839:C:A	50	100	1	0.03032
10:22904369:G:T	50	100	1	0.47
10:22905035:C:T	50	100	1	0.2518
10:22905100:A:G	50	98	1	0.02778
10:22905126:A:G	49	100	1	0.2649
10:22905779:G:T	50	100	1	0.09386
10:22906280:C:A	50	100	1	0.4764
10:22906546:G:A	50	100	0.99	0.01107
10:22906847:A:G	50	100	1	0.03486
10:22906952:G:T	50	100	0.97	0.02796
10:22906960:A:T	50	100	1	0.476
10:22906997:A:G	50	100	1	0.02778
10:22907638:A:C	50	100	1	0.09804
10:22907730:A:C	50	98	0.93	0.03286
10:22908499:G:C	50	100	1	0.2097
10:22908835:A:G	50	100	1	0.2102
10:22909134:A:G	50	100	1	0.4101
10:22909241:G:T	50	100	1	0.02996
10:22909598:T:G	50	100	1	0.0866
10:22909680:A:G	50	100	1	0.4248
10:22909952:A:G	50	100	1	0.2731
10:22910290:A:C	50	100	1	0.4237
10:22910351:T:C	50	100	1	0.05338
10:22910602:C:A	50	100	1	0.4265
10:22910724:A:C	50	100	1	0.2723
10:22910876:G:T	50	100	0.95	0.05338
10:22911166:G:A	50	100	1	0.08533
10:22911241:C:T	50	100	1	0.04484
10:22911495:G:A	50	100	1	0.02542
10:22911565:C:A	50	100	1	0.05247
10:22912700:T:C	50	100	1	0.0561
10:22913593:G:T	50	100	1	0.05338
10:22913918:C:T	50	100	1	0.1641
10:22914153:T:G	50	100	1	0.3154
10:22914255:C:T	50	100	1	0.4379
10:22914283:C:A	50	100	1	0.03631
10:22914490:G:T	50	86	0.9	0.2166
10:22914579:G:C	50	100	1	0.03613
10:22915874:T:C	50	100	1	0.06336
10:22916310:A:G	50	100	1	0.0532
10:22917072:G:A	50	100	1	0.4924
10:22917099:C:A	50	100	1	0.05338
10:22917252:C:G	50	100	1	0.1
10:22917317:A:G	50	100	0.91	0.01434
10:22917374:T:A	50	100	1	0.06373
10:22917517:A:G	50	100	0.99	0.4419
10:22917546:A:C	50	100	1	0.04503
10:22917641:G:C	50	100	1	0.06373
10:22917840:A:T	50	100	1	0.03613
10:22918072:C:A	50	100	0.94	0.01652
10:22918458:A:T	50	100	1	0.08515
10:22918653:C:T	50	100	1	0.4769
10:22918846:T:C	50	100	1	0.2553
10:22918900:T:A	50	98	0.85	0.01071
10:22919103:C:G	50	100	1	0.03613
10:22919175:C:T	50	100	1	0.01507
10:22919231:T:G	50	98	1	0.06427
10:22919580:C:T	50	100	1	0.04303
10:22919610:C:G	50	100	1	0.01017
10:22919862:C:A	50	100	1	0.05174
10:22920115:G:C	50	100	1	0.4775
10:22921082:C:T	50	100	1	0.1828
10:22921290:T:C	50	100	1	0.01434
10:22921357:T:C	50	100	1	0.05846
10:22921483:T:G	50	100	1	0.07861
10:22922007:C:A	50	100	1	0.05229
10:22922138:C:T	50	100	1	0.01053
10:22922312:G:A	50	100	1	0.01053
10:22922432:A:G	50	100	1	0.06391
10:22922772:G:A	50	100	1	0.01035
10:22923012:A:G	50	100	1	0.1901
10:22923094:C:G	50	100	1	0.1109
10:22923298:T:A	50	98	0.77	0.01035
10:22923457:G:A	50	100	1	0.1004
10:22923485:G:A	50	100	1	0.02324
10:22924853:T:A	50	100	1	0.4677
10:22925729:C:T	50	100	1	0.4773
10:22925787:A:C	50	100	1	0.2139
10:22925832:G:A	50	100	1	0.1812
10:22925845:G:A	50	100	0.99	0.1812
10:22926526:G:A	50	100	0.98	0.09985
10:22926644:C:T	50	100	1	0.02905
10:22926782:C:T	50	100	1	0.01035
10:22926909:T:C	50	100	1	0.04121
10:22927030:G:A	50	100	1	0.04212
10:22927209:C:A	50	100	0.96	0.07898
10:22927412:C:T	49	100	0.99	0.05465
10:22927574:G:A	50	100	1	0.02106
10:22927953:G:C	50	100	1	0.05937
10:22928110:A:G	50	100	1	0.05719
10:22928121:G:A	50	100	0.88	0.01198
10:22928549:C:A	50	100	1	0.03177
10:22928580:A:G	50	100	1	0.05428
10:22928770:T:C	50	100	1	0.4871
10:22928798:T:G	50	100	1	0.2816
10:22929006:C:G	50	100	1	0.175
10:22929123:G:A	50	100	1	0.02342
10:22929621:T:C	50	100	1	0.4524
10:22930073:A:C	50	100	1	0.4947
10:22930532:G:A	50	100	1	0.02669
10:22930593:C:T	50	100	1	0.02288
10:22930603:G:C	50	100	1	0.07516
10:22930873:C:T	50	100	1	0.492
10:22931246:G:A	50	100	1	0.05392
10:22931348:C:A	50	100	0.99	0.07625
10:22931954:T:A	50	98	1	0.291
10:22931973:C:G	50	100	1	0.07516
10:22932517:T:C	50	100	0.91	0.01924
10:22933141:A:G	50	98	0.99	0.2945
10:22933190:T:G	50	100	1	0.05955
10:22933701:T:C	50	100	0.99	0.4842
10:22934177:T:C	50	100	1	0.01344
10:22934322:A:T	50	100	0.99	0.2536
10:22934557:G:A	50	100	1	0.03195
10:22934773:C:T	50	100	0.99	0.2533
10:22935617:A:G	50	100	1	0.01035
10:22935933:C:T	50	100	1	0.4991
10:22936153:G:A	50	100	0.99	0.05211
10:22936292:A:G	50	100	0.96	0.04884
10:22936364:T:C	50	98	0.96	0.08751
10:22936485:A:G	50	100	0.99	0.2529
10:22936619:T:C	50	100	1	0.3401
10:22936695:T:C	50	100	0.99	0.2533
10:22937035:C:T	50	100	1	0.02723
10:22937055:G:A	50	98	0.99	0.2533
10:22938284:G:A	50	100	1	0.02578
10:22938579:G:C	50	100	0.99	0.05882
10:22938884:C:T	50	100	0.99	0.03232
10:22938891:A:C	50	100	1	0.02106
10:22938986:G:A	50	96	0.86	0.01089
10:22940272:G:A	50	100	1	0.3137
10:22940471:T:C	50	100	1	0.05047
10:22940490:T:C	50	100	1	0.05047
10:22940714:G:A	50	98	0.99	0.3722
10:22940982:C:T	50	100	1	0.05047
10:22941256:A:G	50	100	1	0.01779
10:22941422:G:C	50	100	1	0.07625
10:22941536:T:G	50	100	1	0.3252
10:22941898:T:G	50	100	1	0.325
10:22942071:T:C	50	100	0.99	0.3253
10:22942304:G:A	50	100	1	0.05864
10:22942345:T:G	50	100	0.85	0.0167
10:22942857:A:G	50	100	1	0.05047
10:22943195:T:C	50	100	1	0.05047
10:22943268:G:T	50	100	1	0.05138
10:22943482:T:C	50	100	1	0.07534
10:22943560:A:C	50	100	1	0.05047
10:22943617:A:G	50	100	1	0.07516
10:22943790:A:G	50	100	1	0.05047
10:22943800:G:A	50	100	1	0.02469
10:22944158:C:G	50	100	1	0.01089
10:22944405:C:T	50	100	1	0.05047
10:22944736:A:G	50	98	0.97	0.06445
10:22944943:C:T	50	100	0.84	0.01943
10:22945215:T:C	50	100	1	0.4592
10:22945320:C:T	50	100	1	0.3575
10:22945530:G:C	50	100	1	0.03341
10:22947346:A:G	50	100	1	0.1273
10:22947970:A:G	50	100	1	0.03849
10:22948198:A:G	50	100	1	0.04248
10:22948381:A:C	50	100	1	0.01761
10:22948639:G:A	50	100	1	0.1273
10:22949023:T:C	50	100	0.98	0.04212
10:22949054:A:C	50	100	1	0.07643
10:22950089:A:G	50	100	1	0.05138
10:22950152:A:G	50	100	1	0.1276
10:22951147:C:G	50	100	1	0.05047
10:22951641:G:A	50	100	1	0.05138
10:22951859:A:G	50	100	1	0.0325
10:22951925:C:T	50	100	1	0.05846
10:22952153:A:C	50	100	1	0.146
10:22952266:G:A	50	100	0.98	0.1458
10:22952761:G:C	50	100	1	0.05138
10:22952793:T:G	50	100	1	0.04194
10:22952898:G:A	50	100	1	0.3842
10:22953460:T:C	50	100	1	0.01089
10:22953570:C:T	50	100	1	0.05047
10:22954492:T:A	50	100	1	0.04267
10:22954666:T:C	50	100	0.99	0.0512
10:22955619:A:G	50	100	1	0.07643
10:22955988:C:A	50	100	1	0.05174
10:22956527:C:T	50	100	1	0.1458
10:22956832:G:A	50	100	1	0.1044
10:22956995:A:T	50	100	1	0.0236
10:22957521:G:A	50	100	1	0.05047
10:22957747:A:T	50	100	1	0.05047
10:22958448:C:T	50	100	1	0.3787
10:22958747:G:A	50	100	1	0.1458
10:22960180:C:T	50	100	1	0.1458
10:22960226:A:G	50	100	1	0.0512
10:22960289:C:G	50	100	1	0.04212
10:22960949:C:T	50	100	1	0.1097
10:22960995:C:A	50	100	0.97	0.02378
10:22961004:C:T	50	100	0.98	0.2879
10:22962613:G:C	50	100	1	0.05192
10:22962749:G:A	50	100	1	0.1044
10:22963257:A:G	50	100	0.97	0.1469
10:22963458:C:A	50	100	1	0.0512
10:22963761:G:A	50	100	1	0.07516
10:22963932:A:C	45	91.1	0.62	0.03558
10:22963934:A:C	46	87	0.96	0.1456
10:22963936:A:C	47	89.4	0.94	0.09913
10:22963938:A:C	48	89.6	0.95	0.0679
10:22963940:A:C	49	91.8	1	0.05646
10:22963942:A:C	49	95.9	1	0.0512
10:22963944:A:C	48	93.8	1	0.0512
10:22963946:A:C	48	93.8	1	0.0512
10:22964200:C:T	50	100	1	0.08442
10:22964623:G:T	50	100	1	0.07589
10:22964689:C:A	50	100	1	0.05102
10:22964710:G:A	50	100	1	0.04176
10:22964781:A:G	50	100	1	0.1046
10:22965055:A:G	50	100	1	0.1042
10:22965115:G:A	50	100	1	0.0512
10:22965384:C:A	50	100	1	0.0512
10:22965412:G:A	50	100	1	0.1038
10:22965910:G:A	50	100	0.99	0.3862
10:22966674:A:T	50	96	0.98	0.1458
10:22968586:A:G	50	100	1	0.05011
10:22968724:A:G	50	100	1	0.0354
10:22968740:G:C	50	100	1	0.04339
10:22969658:C:A	50	100	1	0.01471
10:22970037:G:A	50	100	1	0.1218
10:22970291:G:T	50	100	1	0.0158
10:22971038:A:G	50	100	1	0.05029
10:22971253:G:C	50	100	1	0.02397
10:22971332:G:A	50	100	1	0.03105
10:22971477:A:T	50	100	0.99	0.03032
10:22971737:G:A	50	100	1	0.1218
10:22972286:T:C	50	100	1	0.04993
10:22972699:C:T	50	100	1	0.0138
10:22973089:T:A	50	100	1	0.01471
10:22973494:G:A	50	100	1	0.01471
10:22973747:G:C	49	100	1	0.01906
10:22973798:A:G	50	100	1	0.01561
10:22973994:A:G	50	100	1	0.01561
10:22974047:C:T	50	100	1	0.1556
10:22974101:T:A	50	100	0.99	0.3893
10:22974121:T:A	50	100	0.99	0.3736
10:22974129:A:G	50	100	0.99	0.1705
10:22974298:G:C	50	100	1	0.04975
10:22974640:G:T	50	98	0.99	0.2952
10:22974803:C:T	50	100	1	0.1558
10:22974892:T:C	50	100	1	0.04975
10:22975016:T:C	50	100	0.99	0.4493
10:22975563:C:G	50	98	1	0.2435
10:22975770:G:C	50	100	1	0.03032
10:22976985:G:A	50	100	1	0.07171
10:22978045:T:C	50	100	1	0.04303
10:22978223:G:A	50	100	0.99	0.01725
10:22978489:C:T	50	100	1	0.01489
10:22980115:A:T	50	100	1	0.01471
10:22980903:C:T	50	100	1	0.1543
10:22982111:T:C	50	100	1	0.01471
10:22982186:T:C	50	98	0.98	0.4929
10:22982303:C:T	50	100	1	0.1503
10:22982330:C:A	50	100	1	0.1654
10:22982811:C:A	50	100	1	0.01362
10:22983173:G:A	50	100	1	0.01471
10:22983250:A:G	50	100	1	0.2411
10:22983622:T:C	50	100	1	0.07171
10:22984042:A:G	50	100	1	0.08642
10:22984181:C:T	50	100	1	0.4946
10:22984195:T:C	50	100	1	0.03903
10:22984406:A:C	50	100	1	0.08678
10:22984561:T:A	50	100	0.94	0.03341
10:22984716:T:C	50	100	1	0.02397
10:22984753:A:G	50	100	1	0.03522
10:22985079:A:G	46	100	1	0.122
10:22985219:T:C	49	100	1	0.3252
10:22985269:A:G	50	100	1	0.01507
10:22986067:T:C	49	100	0.98	0.2253
10:22986424:T:G	50	100	1	0.01725
10:22986477:T:C	50	100	0.99	0.1783
10:22986566:A:C	50	100	0.99	0.03577
10:22986568:A:C	50	100	0.99	0.3686
10:22986569:A:C	50	100	0.99	0.04357
10:22986574:A:C	50	100	0.99	0.1792
10:22987508:G:A	50	100	1	0.02687
10:22987871:G:A	50	98	1	0.2747
10:22988547:G:A	50	100	1	0.02433
10:22989118:G:T	50	98	0.98	0.2974
10:22989424:A:C	50	100	1	0.03431
10:22990646:G:A	50	100	0.95	0.01743
10:22991133:A:G	50	100	0.97	0.03867
10:22991298:A:G	50	98	0.99	0.2088
10:22992422:T:G	50	98	0.98	0.4503
10:22992423:G:T	50	98	1	0.2075
10:22992424:C:G	50	100	1	0.1774
10:22992531:C:A	50	100	1	0.02941
10:22992686:C:T	50	100	0.88	0.01652
10:22992705:G:A	50	98	1	0.177
10:22993241:A:T	50	100	0.99	0.1324
10:22993343:A:G	50	100	0.99	0.03105
10:22993351:A:G	50	100	1	0.2772
10:22993807:A:T	50	98	1	0.4406
10:22994285:G:A	50	98	1	0.09731
10:22994300:T:C	50	100	0.99	0.2159
10:22994379:G:T	50	98	0.99	0.157
10:22994613:G:C	50	96	0.88	0.05229
10:22995299:G:A	50	100	0.99	0.2251
10:22995464:C:T	50	100	0.98	0.05283
10:22996113:G:A	50	100	0.99	0.03105
10:22996139:A:T	50	100	0.99	0.03558
10:22996432:T:A	50	100	0.99	0.0374
10:22997042:A:T	50	100	0.98	0.04248
10:22997537:T:G	50	98	1	0.4897
10:22997740:C:T	50	100	1	0.02651
10:22998121:A:G	50	100	1	0.0443
10:22998122:C:T	50	100	1	0.02905
10:22998615:T:C	50	98	0.97	0.02741
10:22999104:A:T	50	100	0.99	0.2197
10:22999130:T:C	50	100	0.94	0.03159
10:22999180:A:G	50	100	0.99	0.2195
10:22999960:G:A	50	100	1	0.01979
10:23000029:C:T	50	100	0.98	0.04484
10:23000133:A:C	50	100	0.99	0.1757
10:23000547:A:G	50	100	0.98	0.04521
10:23000864:T:G	50	100	0.99	0.2039
10:23001506:C:T	50	100	1	0.04375
10:23001721:C:T	50	100	1	0.01707
10:23001878:T:C	50	100	1	0.03468
10:23002023:C:T	50	100	0.99	0.07208
10:23004096:C:T	50	100	0.97	0.09659
10:23004311:A:G	50	100	0.98	0.1647
10:23004519:T:G	50	100	1	0.01961
10:23004685:G:A	50	100	1	0.4877
10:23004925:C:T	50	100	1	0.01271
10:23004932:G:T	50	100	1	0.01271
10:23004939:G:A	50	96	0.97	0.1696
10:23004983:G:A	50	100	1	0.01743
10:23005077:G:T	50	100	0.99	0.496
10:23005170:A:G	50	100	0.99	0.1701
10:23005289:T:C	50	100	1	0.03359
10:23005432:A:G	50	100	1	0.01271
10:23005735:G:A	50	100	1	0.1373
10:23006154:T:C	50	100	1	0.0345
10:23006252:C:T	50	100	1	0.01035
10:23006320:T:A	50	100	1	0.01924
10:23006857:C:T	50	100	1	0.01271
10:23007066:G:A	50	100	1	0.03468
10:23007447:C:T	50	100	1	0.07734
10:23007675:G:A	50	100	1	0.2945
10:23007686:A:G	50	100	1	0.2939
10:23007752:C:G	49	100	1	0.09786
10:23007827:C:T	50	100	1	0.2945
10:23008323:G:A	50	100	1	0.157
10:23008328:A:G	50	100	1	0.01325
10:23008372:C:T	50	100	1	0.4926
10:23008407:A:T	50	100	1	0.4924
10:23008500:A:G	50	100	1	0.1796
10:23008732:C:T	50	100	1	0.01271
10:23009140:T:C	50	100	1	0.1667
10:23009238:C:T	50	100	1	0.01725
10:23009274:T:C	50	100	0.98	0.05792
10:23009443:G:A	50	100	1	0.01725
10:23009645:T:G	50	100	1	0.1291
10:23009680:T:C	50	100	0.99	0.05991
10:23009867:T:C	50	100	1	0.2547
10:23009958:G:A	50	100	1	0.4898
10:23009979:G:A	50	100	1	0.01126
10:23009989:G:T	50	100	1	0.05065
10:23010087:C:T	50	100	1	0.4929
10:23010088:A:G	50	100	1	0.197
10:23010265:T:C	50	100	1	0.1975
10:23010338:C:A	49	100	0.92	0.06245
10:23011285:C:T	50	100	1	0.4415
10:23011461:G:A	50	100	1	0.197
10:23011613:T:G	50	100	1	0.01362
10:23012092:A:C	50	100	1	0.2224
10:23012118:A:T	50	100	0.99	0.2224
10:23012344:T:G	50	100	1	0.03722
10:23012442:A:G	50	100	1	0.02142
10:23012507:A:G	50	100	1	0.2226
10:23012613:T:C	50	100	1	0.1968
10:23012892:T:C	49	75.5	0.99	0.4439
10:23012933:G:A	49	98	1	0.4417
10:23012975:G:A	50	100	0.9	0.02288
10:23013035:C:T	50	100	1	0.4927
10:23013062:T:C	50	100	1	0.03722
10:23013141:T:C	50	96	1	0.4214
10:23013145:T:C	50	100	1	0.197
10:23013162:A:G	50	100	1	0.4415
10:23013169:G:A	50	100	1	0.4417
10:23013360:C:T	50	100	1	0.2224
10:23013668:G:A	50	100	1	0.2224
10:23013785:C:T	50	100	1	0.04902
10:23013932:A:C	50	100	1	0.01362
10:23014324:T:A	50	100	1	0.4419
10:23014406:G:T	50	100	1	0.01779
10:23014487:A:T	50	100	1	0.2344
10:23014529:A:G	50	100	1	0.4828
10:23014643:C:A	50	100	1	0.02251
10:23014747:T:C	50	100	1	0.01035
10:23014764:C:T	50	100	1	0.4911
10:23014903:A:C	49	91.8	0.99	0.4236
10:23015054:C:T	50	100	0.99	0.04557
10:23015189:C:A	50	100	1	0.07371
10:23015218:A:T	50	100	1	0.1955
10:23015481:C:T	50	100	1	0.02251
10:23015825:C:T	50	100	1	0.4927
10:23015840:T:C	50	100	1	0.02251
10:23016264:A:T	50	100	1	0.1625
10:23016303:T:C	50	100	1	0.4909
10:23016568:G:A	50	100	1	0.2849
10:23016778:G:A	50	100	1	0.2845
10:23017160:T:C	50	100	1	0.4909
10:23017217:G:T	50	100	1	0.02959
10:23017567:C:G	50	100	1	0.02251
10:23017760:C:T	50	100	1	0.03268
10:23018034:C:G	50	100	0.9	0.0325
10:23018117:G:T	50	100	1	0.2958
10:23018277:A:G	50	96	0.99	0.244
10:23018288:T:C	50	100	0.99	0.05211
10:23018426:C:T	50	100	0.98	0.2117
10:23018570:C:G	50	100	1	0.1155
10:23018574:T:C	50	100	1	0.1155
10:23018580:A:C	49	100	1	0.1155
10:23018633:T:C	50	100	1	0.1029
10:23018644:G:A	50	100	1	0.05065
10:23018720:A:G	50	100	0.98	0.1029
10:23018732:G:A	50	100	1	0.01289
10:23018770:C:G	49	98	0.99	0.4975
10:23018796:G:A	50	100	1	0.1013
10:23018931:C:T	50	100	1	0.1017
10:23019071:G:C	50	100	1	0.1171
10:23019241:A:G	50	100	1	0.1151
10:23019300:C:T	50	100	0.99	0.114
10:23019327:G:A	50	100	0.99	0.1151
10:23019741:C:A	50	100	1	0.05719
10:23019847:C:T	50	100	1	0.01416
10:23020686:C:T	50	100	1	0.1151
10:23020701:G:A	50	100	1	0.1155
10:23021256:A:C	50	100	1	0.05029
10:23021840:A:G	50	100	1	0.1166
10:23022045:G:A	50	100	1	0.0138
10:23022187:C:A	50	100	0.92	0.02959
10:23022453:A:C	50	100	1	0.07988
10:23022767:C:T	50	100	1	0.04775
10:23023018:C:T	50	100	1	0.0138
10:23023189:C:T	50	98	1	0.03595
10:23023238:G:A	50	100	1	0.0138
10:23023618:A:T	50	100	1	0.1146
10:23023956:A:G	50	100	0.99	0.03613
10:23024288:T:C	50	98	1	0.1066
10:23024423:C:T	50	88	0.88	0.3942
10:23025424:T:G	50	100	1	0.1166
10:23026043:A:G	50	100	1	0.0138
10:23026116:C:T	50	100	1	0.05701
10:23026912:A:G	50	100	1	0.05737
10:23027149:T:C	50	100	1	0.02814
10:23027662:G:A	50	100	0.98	0.03413
10:23027705:T:C	50	100	1	0.0216
10:23027830:C:A	50	100	1	0.01271
10:23027889:G:A	50	98	0.94	0.152
10:23028017:C:T	50	100	1	0.0216
10:23028162:C:A	50	100	1	0.02977
10:23028209:T:C	50	100	1	0.02378
10:23028542:A:T	50	100	1	0.1256
10:23028838:C:T	50	100	1	0.05737
10:23028988:A:C	50	100	1	0.1256
10:23029590:A:G	50	100	1	0.1396
10:23029599:T:A	50	100	0.96	0.02179
10:23029664:C:A	50	100	1	0.02977
10:23029822:T:C	50	100	1	0.0138
10:23030059:A:G	50	100	1	0.05737
10:23030079:A:G	50	100	1	0.03232
10:23030152:A:G	50	100	1	0.04956
10:23030192:A:T	50	100	1	0.1144
10:23030274:A:G	50	100	1	0.02015
10:23030338:T:A	50	100	1	0.1251
10:23030368:T:C	50	100	1	0.0138
10:23030381:A:T	50	100	1	0.03232
10:23030895:T:C	50	100	1	0.102
10:23031156:C:T	50	100	1	0.02306
10:23031323:G:A	50	100	1	0.0659
10:23031469:G:A	50	100	1	0.02306
10:23031949:T:C	50	100	1	0.0216
10:23032018:A:G	50	100	1	0.1836
10:23032125:T:C	50	100	1	0.09332
10:23032439:T:A	50	100	1	0.03395
10:23032534:T:C	50	100	1	0.0236
10:23033197:A:G	50	100	1	0.03268
10:23033208:A:T	50	100	1	0.1391
10:23033607:C:T	50	100	1	0.1251
10:23033784:T:C	50	100	1	0.01997
10:23033818:C:T	50	98	1	0.02306
10:23034669:G:A	50	100	1	0.1251
10:23034692:G:C	50	100	1	0.1391
10:23034696:G:A	50	100	1	0.01362
10:23035105:C:G	50	100	1	0.1251
10:23035135:C:A	50	100	0.99	0.4809
10:23035432:G:A	50	100	0.99	0.1122
10:23035524:T:A	50	100	1	0.1276
10:23035580:T:C	50	100	1	0.4729
10:23036111:G:A	50	98	0.98	0.04303
10:23036394:T:A	50	100	1	0.07062
10:23037361:G:A	50	100	0.99	0.01344
10:23037373:T:C	50	100	1	0.0216
10:23037735:T:G	50	98	1	0.05737
10:23037866:T:C	50	100	1	0.0492
10:23037867:G:A	50	100	1	0.01144
10:23038009:A:T	50	100	1	0.01144
10:23038523:G:C	50	100	1	0.0216
10:23038683:G:A	50	100	0.99	0.2556
10:23038764:A:C	50	100	1	0.05229
10:23039060:T:C	50	100	1	0.05229
10:23039409:A:C	50	100	1	0.05084
10:23039441:C:T	50	100	1	0.1449
10:23039475:T:A	50	94	0.93	0.05773
10:23039486:A:G	50	100	1	0.01235
10:23039591:T:C	50	98	1	0.04829
10:23039767:T:C	50	100	1	0.05356
10:23039804:G:A	50	100	1	0.0492
10:23039916:A:G	50	98	1	0.04648
10:23039973:C:A	49	100	1	0.02651
10:23040242:A:G	50	98	1	0.4982
10:23040301:T:C	50	100	1	0.04702
10:23041214:C:T	50	100	1	0.0216
10:23041419:G:A	50	100	0.95	0.0236
10:23042316:C:G	50	100	1	0.01035
10:23042375:G:A	50	100	1	0.03159
10:23043338:A:G	50	100	0.99	0.2317
10:23043697:C:T	50	100	1	0.01162
10:23043762:T:A	50	100	1	0.05084
10:23043886:C:T	50	100	0.99	0.2215
10:23043893:T:C	50	100	0.9	0.01289
10:23044017:C:T	50	100	1	0.1451
10:23044107:A:G	50	98	0.81	0.01198
10:23044287:A:G	50	100	0.99	0.1883
10:23044430:T:C	50	100	0.99	0.4989
10:23044608:C:T	50	100	0.98	0.1122
10:23045124:G:A	50	100	0.97	0.01507
10:23045163:A:G	50	100	0.99	0.05374
10:23045292:G:A	50	100	0.99	0.01162
10:23045296:G:A	50	100	0.96	0.01489
10:23045751:C:T	50	98	0.97	0.4969
10:23045851:T:C	50	100	1	0.04248
10:23046270:A:C	50	100	1	0.04339
10:23046805:A:G	50	100	1	0.03722
10:23047028:A:G	50	100	0.98	0.3787
10:23047128:T:C	50	100	0.97	0.1462
10:23047179:C:G	50	100	1	0.03722
10:23047584:C:G	50	100	0.98	0.02124
10:23047848:G:T	50	100	0.96	0.1393
10:23047997:C:T	50	100	1	0.05374
10:23048354:T:A	50	100	0.99	0.05447
10:23048466:A:G	50	100	0.98	0.3629
10:23048511:C:T	50	100	0.99	0.03686
10:23048826:T:A	50	100	0.97	0.2426
10:23049270:A:G	50	100	0.98	0.03776
10:23049319:C:T	50	100	0.98	0.03776
10:23050083:A:G	50	100	0.98	0.03758
10:23050117:T:G	50	100	0.94	0.04158
10:23050521:T:C	50	100	0.95	0.05283
10:23050888:T:C	50	98	0.97	0.06137
10:23051623:C:T	50	98	0.96	0.04993
10:23051939:G:A	50	96	0.89	0.108
10:23053090:G:A	50	100	0.86	0.1356
10:23053230:G:A	50	90	0.86	0.313
10:23054307:G:A	50	98	0.98	0.02723
10:23055496:T:G	50	100	0.96	0.4708
10:23055561:C:A	50	100	0.96	0.05465
10:23055666:T:C	50	100	0.97	0.05374
10:23055863:T:G	48	97.9	1	0.01416
10:23055869:T:G	49	98	0.96	0.0138
10:23056285:A:G	50	100	0.98	0.4308
10:23056327:G:C	50	100	1	0.01816
10:23056813:G:C	50	100	0.99	0.03867
10:23057056:G:A	50	100	0.99	0.4784
10:23057281:C:T	50	100	0.99	0.02451
10:23057296:T:A	50	100	1	0.02397
10:23057427:C:T	50	98	0.99	0.4906
10:23058529:C:A	50	100	1	0.02378
10:23058581:C:T	50	100	0.99	0.4237
10:23058708:T:C	50	98	0.99	0.4915
10:23058942:C:T	50	98	1	0.03141
10:23059641:C:T	50	100	1	0.01162
10:23060270:G:C	50	98	1	0.03159
10:23060880:G:A	50	100	0.97	0.01616
10:23061104:G:A	50	100	0.98	0.4239
10:23061174:C:A	50	98	0.99	0.4944
10:23061772:T:C	50	100	1	0.4221
10:23061781:A:G	50	100	0.99	0.04321
10:23061800:A:G	50	100	0.94	0.0236
10:23062033:C:T	50	98	0.99	0.4323
10:23062232:G:T	50	98	0.99	0.4989
10:23062273:C:T	50	100	0.93	0.04285
10:23062331:G:A	50	100	1	0.413
10:23062717:G:A	50	100	0.99	0.04285
10:23062828:T:G	50	96	0.97	0.407
10:23062913:T:C	50	100	0.99	0.4125
10:23062943:T:C	50	100	0.99	0.4025
10:23063262:T:A	50	100	0.99	0.4216
10:23063442:C:T	50	100	0.99	0.04285
10:23063850:A:G	50	96	0.82	0.02124
10:23064195:C:T	50	100	0.99	0.04285
10:23064212:T:C	50	98	0.98	0.4659
10:23064462:C:G	50	100	1	0.4129
10:23064907:G:C	50	100	0.99	0.4058
10:23065102:G:C	50	100	0.97	0.04285
10:23065324:C:T	50	100	0.99	0.4125
10:23065363:T:C	50	100	0.99	0.4121
10:23066041:A:G	50	100	0.94	0.02397
10:23066637:C:G	50	100	0.93	0.04829
10:23066649:C:T	50	100	0.96	0.04448
10:23066688:C:T	50	100	0.92	0.02415
10:23067692:C:T	50	100	0.99	0.4029
10:23067770:G:T	50	100	0.99	0.4138
10:23067786:C:T	50	100	0.99	0.4141
10:23067787:C:T	50	100	0.99	0.4141
10:23067907:A:T	50	100	0.97	0.0748
10:23068047:C:G	50	100	0.98	0.4346
10:23068049:C:T	50	100	0.97	0.07643
10:23068065:A:C	50	100	0.83	0.01162
10:23068080:C:T	50	100	0.98	0.4317
10:23068131:T:C	50	98	0.93	0.3471
10:23068283:G:T	50	98	0.98	0.4149
10:23068319:A:G	50	100	0.95	0.03813
10:23068917:G:T	50	100	0.99	0.01126
10:23069148:C:T	50	100	0.98	0.4147
10:23069200:C:G	50	100	0.98	0.02905
10:23069404:G:A	50	100	0.95	0.06173
10:23069656:C:T	50	100	0.93	0.03595
10:23069691:C:A	50	100	0.97	0.07752
10:23070658:A:G	50	100	0.94	0.02505
10:23070666:G:A	50	98	0.92	0.4279
10:23070975:C:T	50	100	0.97	0.02814
10:23071032:T:G	50	100	0.95	0.0443
10:23071881:C:T	42	88.1	0.94	0.486
10:23072313:A:T	50	100	0.9	0.01525
10:23072698:C:T	50	100	0.96	0.02542
10:23073601:G:T	50	100	0.96	0.05265
10:23073657:C:T	50	100	0.96	0.02814
10:23074312:C:T	50	100	0.95	0.04448
10:23075305:T:C	50	98	0.95	0.4838
10:23075343:C:T	50	100	1	0.01216
10:23075601:T:G	50	98	0.94	0.4174
10:23075616:T:C	50	98	0.94	0.4586
10:23075791:T:C	50	98	0.94	0.4581
10:23076369:T:G	50	100	0.96	0.06082
10:23076571:G:C	50	100	0.98	0.03922
10:23076642:G:A	50	100	0.94	0.03595
10:23076872:G:C	50	98	0.94	0.4613
10:23076948:G:C	50	98	0.94	0.4601
10:23077793:T:C	50	100	0.87	0.02814
10:23077820:C:T	50	100	0.92	0.02796
10:23078520:T:G	50	92	0.88	0.2298
10:23078735:G:A	50	100	0.61	0.02033
10:23079916:G:A	50	94	0.94	0.1952
10:23080300:G:A	50	100	0.97	0.1022
10:23080492:C:T	49	93.9	0.95	0.4606
10:23080918:A:G	50	100	0.95	0.01325
10:23081304:C:T	50	100	0.96	0.09041
10:23081836:C:T	50	100	0.97	0.01071
10:23082491:C:T	50	98	0.96	0.02124
10:23082596:G:C	50	100	0.84	0.01344
10:23082729:A:T	50	96	0.94	0.1712
10:23082926:G:C	50	100	0.96	0.1543
10:23083093:T:C	50	98	0.92	0.1505
10:23083127:T:C	50	96	0.94	0.171
10:23083165:C:T	50	98	0.93	0.08569
10:23083374:G:A	50	96	0.95	0.3882
10:23084267:G:C	50	100	0.98	0.01053
10:23084296:A:G	50	98	0.98	0.02324
10:23085504:C:A	50	100	0.97	0.1521
10:23085670:G:A	50	100	0.98	0.01053
10:23085993:C:T	50	98	0.71	0.01198
10:23086327:A:G	50	96	1	0.03849
10:23086442:C:T	50	98	0.98	0.1747
10:23086558:G:A	50	100	0.94	0.01216
10:23086677:C:T	50	98	0.97	0.272
10:23086794:A:T	50	96	0.96	0.4361
10:23086833:A:G	50	100	0.98	0.1772
10:23086889:C:T	50	100	1	0.03014
10:23086950:A:T	50	100	0.99	0.2803
10:23087855:C:T	50	100	1	0.03359
10:23087955:T:G	50	100	1	0.1354
10:23088044:C:G	50	100	0.99	0.439
10:23088053:A:C	50	100	1	0.1683
10:23088099:G:A	50	100	1	0.02378
10:23088217:C:T	50	100	1	0.01253
10:23088627:G:C	50	100	1	0.0325
10:23089134:C:T	50	100	1	0.4394
10:23089308:G:A	50	100	1	0.1409
10:23090515:C:A	50	100	0.89	0.1294
10:23090797:G:T	50	100	1	0.4383
10:23091151:T:C	50	100	1	0.1761
10:23092493:C:T	50	100	1	0.406
10:23092586:T:A	50	100	1	0.1752
10:23092780:T:C	50	100	1	0.1587
10:23093973:T:A	50	100	1	0.1407
10:23094207:A:G	49	100	1	0.1603
10:23094366:T:C	50	100	1	0.1438
10:23094593:C:A	50	100	1	0.4105
10:23094774:C:A	50	100	0.97	0.01507
10:23094897:C:A	50	100	1	0.1587
10:23095223:G:A	49	100	1	0.3036
10:23095309:A:G	47	100	0.98	0.3034
10:23096031:T:C	50	100	1	0.3003
10:23096350:C:G	49	100	1	0.01707
10:23096352:C:G	49	87.8	0.83	0.04484
10:23096472:T:G	50	98	1	0.01688
10:23096721:T:A	50	98	1	0.3008
10:23096781:C:T	50	100	1	0.3054
10:23096944:A:C	50	100	1	0.1258
10:23097226:T:G	50	100	1	0.3028
10:23097410:G:A	50	100	1	0.1585
10:23098250:G:A	50	100	0.99	0.1402
10:23098364:G:A	50	100	0.99	0.2943
10:23098394:A:G	50	100	1	0.3065
10:23099207:G:C	50	100	1	0.1338
10:23099220:T:G	50	100	1	0.02179
10:23099665:A:G	50	100	0.99	0.431
10:23099982:G:C	50	100	0.99	0.1371
10:23100628:A:C	50	100	1	0.01053
10:23100946:G:A	50	100	0.99	0.157
10:23101674:C:A	50	96	0.85	0.02106
10:23101683:G:A	50	100	0.99	0.1008
10:23101995:C:T	50	100	0.99	0.1629
10:23102079:A:T	50	100	0.99	0.1008
10:23102732:C:T	50	100	0.99	0.1636
10:23103744:C:T	50	98	0.99	0.1558
10:23103847:C:T	50	100	0.95	0.02415
10:23104137:A:G	50	100	0.99	0.1721
10:23104297:C:G	50	100	0.99	0.3907
10:23104339:A:T	50	100	1	0.1291
10:23104638:T:C	50	100	1	0.13
10:23104726:T:A	50	100	0.96	0.08624
10:23104742:C:T	50	100	1	0.1271
10:23104749:C:T	50	100	0.98	0.1077
10:23104786:C:T	50	100	0.99	0.1122
10:23104937:C:T	50	100	0.99	0.1416
10:23105011:C:T	50	100	0.99	0.1416
10:23105083:G:A	50	100	0.99	0.1051
10:23105192:A:C	50	98	0.98	0.1376
10:23105273:T:C	50	100	1	0.1298
10:23105725:T:C	50	100	1	0.1298
10:23105842:T:C	50	100	0.99	0.439
10:23105880:C:T	50	100	0.99	0.1402
10:23105947:C:T	50	100	0.99	0.268
10:23106330:C:A	50	100	0.99	0.2714
10:23106574:A:C	50	100	1	0.02179
10:23106604:T:C	50	100	1	0.02142
10:23106611:A:G	50	100	0.98	0.1398
10:23106859:G:A	50	100	0.98	0.1396
10:23106866:T:C	50	100	0.98	0.1398
10:23107229:G:A	50	100	0.95	0.09277
10:23107262:A:C	50	100	0.97	0.4272
10:23107579:T:A	50	96	0.89	0.2903
10:23107759:C:T	50	100	0.89	0.2295
10:23107786:A:G	50	100	0.96	0.01144
10:23108047:A:G	50	96	0.86	0.05247
10:23108121:C:T	50	100	0.97	0.1449
10:23108514:C:T	50	100	0.97	0.157
10:23108778:C:G	50	100	0.98	0.1659
10:23109133:A:G	50	96	1	0.01144
10:23109501:T:C	50	98	0.96	0.1066
10:23109519:G:C	50	100	0.97	0.3076
10:23110111:G:A	50	96	1	0.01325
10:23110124:C:T	50	100	0.98	0.06118
10:23111063:T:C	50	98	0.97	0.1135
10:23111242:C:G	50	96	1	0.01779
10:23111262:T:C	50	98	0.95	0.2818
10:23111464:T:C	50	100	0.98	0.3086
10:23111465:G:A	50	98	0.88	0.01707
10:23112147:T:C	50	100	0.98	0.1344
10:23112235:C:G	50	98	0.94	0.2593
10:23112873:C:T	50	98	0.92	0.04884
10:23113386:A:G	50	100	0.98	0.1345
10:23113703:T:C	50	100	0.99	0.1696
10:23114205:T:C	50	98	0.98	0.1062
10:23114272:C:G	50	96	0.89	0.09622
10:23114474:C:T	50	100	0.98	0.138
10:23114719:G:C	50	100	0.98	0.1403
10:23114988:C:A	50	98	0.98	0.1674
10:23115825:A:G	50	100	0.98	0.309
10:23115932:A:G	50	100	0.99	0.1698
10:23115957:C:G	50	98	0.99	0.01198
10:23116979:A:G	50	98	0.98	0.1353
10:23117029:C:T	50	100	0.98	0.1598
10:23117299:C:A	50	98	0.95	0.3241
10:23117810:C:T	50	100	0.95	0.1498
10:23118261:C:T	50	94	0.87	0.08043
10:23119210:A:G	50	98	0.98	0.1536
10:23119349:C:T	50	100	0.97	0.2286
10:23119609:G:T	50	100	0.8	0.01561
10:23119614:G:A	50	96	0.96	0.4829
10:23119665:A:T	50	96	0.94	0.1349
10:23120315:G:A	50	100	0.99	0.08261
10:23121398:C:G	50	100	1	0.1298
10:23122681:T:C	50	98	0.99	0.4139
10:23122731:T:C	50	98	0.99	0.4138
10:23122982:T:C	50	98	0.99	0.25
10:23123793:T:C	50	100	1	0.1322
10:23124108:T:A	50	100	0.98	0.08261
10:23124532:A:T	50	100	0.92	0.02959
10:23124912:A:G	50	100	1	0.01507
10:23125132:G:A	50	100	0.99	0.2785
10:23125566:C:G	49	100	0.99	0.2471
10:23126087:T:C	50	100	0.89	0.02923
10:23126569:T:C	50	100	0.99	0.2504
10:23126617:A:C	50	100	0.93	0.0187
10:23127975:A:G	50	100	1	0.08261
10:23128249:C:A	50	98	0.99	0.4154
10:23129071:A:T	50	98	0.99	0.4286
10:23129368:G:C	50	100	0.94	0.01688
10:23129442:G:T	50	100	1	0.1362
10:23130593:C:A	50	98	0.99	0.4207
10:23130974:C:T	50	100	0.99	0.1578
10:23131048:G:A	50	98	0.96	0.1028
10:23131557:T:G	50	100	0.99	0.1376
10:23131602:C:T	50	100	1	0.163
10:23132249:A:G	50	100	1	0.1298
10:23133003:C:A	50	100	0.99	0.4234
10:23133162:C:T	50	98	0.96	0.09804
10:23133195:T:C	50	94	0.95	0.01144
10:23133281:C:T	50	100	0.97	0.3125
10:23133361:G:C	50	100	0.93	0.01888
10:23133434:G:C	50	100	1	0.08261
10:23133699:T:C	50	100	1	0.08261
10:23134062:A:G	50	100	0.99	0.1581
10:23134295:C:T	50	100	1	0.3103
10:23134537:G:A	49	89.8	0.89	0.02251
10:23134784:T:C	50	100	1	0.08279
10:23135138:C:G	50	100	0.99	0.3001
10:23135348:A:G	50	98	0.99	0.3099
10:23135607:G:T	50	100	1	0.01162
10:23135995:G:A	50	100	0.99	0.3381
10:23136551:T:C	50	100	0.99	0.3375
10:23137663:C:T	50	100	0.95	0.02651
10:23137761:T:A	50	100	0.99	0.1583
10:23137804:C:T	50	100	0.99	0.1647
10:23137942:T:C	50	100	0.93	0.01888
10:23138003:A:G	50	100	0.93	0.01906
10:23138964:C:A	50	100	0.96	0.02814
10:23139012:G:C	50	100	0.96	0.02832
10:23139473:G:A	50	100	1	0.08279
10:23139557:A:G	50	100	0.99	0.158
10:23140545:C:T	50	98	0.99	0.03377
10:23141949:C:G	50	100	0.97	0.01888
10:23142074:C:G	50	94	0.96	0.05519
10:23142402:T:C	50	100	0.98	0.1329
10:23142633:G:A	50	96	0.99	0.1331
10:23142679:T:C	50	100	1	0.03958
10:23142689:C:A	50	96	0.99	0.4257
10:23142943:G:A	50	100	0.99	0.4192
10:23143106:C:G	50	100	0.99	0.157
10:23143165:A:G	50	100	0.99	0.1572
10:23143301:A:G	50	98	0.99	0.1578
10:23143310:A:C	50	100	0.99	0.4268
10:23143376:T:G	50	100	1	0.01162
10:23143403:G:T	50	100	0.92	0.01162
10:23143764:G:A	50	100	1	0.1231
10:23143782:T:G	50	100	1	0.1135
10:23143927:G:A	50	100	0.82	0.01688
10:23144033:G:A	50	100	1	0.0955
10:23144182:G:C	50	100	1	0.165
10:23144198:T:G	50	100	1	0.1565
10:23144571:A:G	50	100	1	0.1318
10:23144607:G:A	50	100	1	0.1565
10:23145072:T:G	50	100	1	0.01053
10:23145441:G:A	50	100	1	0.1563
10:23145672:T:G	48	81.2	0.74	0.02124
10:23145815:A:C	50	100	1	0.1569
10:23145974:G:A	50	100	1	0.13
10:23146018:C:G	50	100	1	0.1314
10:23146101:C:G	50	100	1	0.1649
10:23146353:A:G	50	100	1	0.1294
10:23146595:T:C	50	100	1	0.1294
10:23147286:C:T	50	100	1	0.01725
10:23147295:T:C	50	100	1	0.1565
10:23147580:A:G	50	100	1	0.4038
10:23148220:A:G	50	100	1	0.1563
10:23148300:T:C	50	98	1	0.4221
10:23148348:G:A	50	100	1	0.1077
10:23148376:G:A	50	98	1	0.4259
10:23148799:C:T	50	98	0.89	0.04248
10:23149116:T:G	50	100	1	0.3184
10:23149516:T:A	50	100	1	0.09622
10:23149672:T:C	50	98	1	0.2999
10:23149754:T:G	46	97.8	0.98	0.02197
10:23149772:G:A	38	89.5	0.93	0.1788
10:23149908:A:G	50	100	1	0.3001
10:23150868:G:A	50	100	0.99	0.1305
10:23150870:C:T	50	100	0.99	0.01797
10:23150871:G:A	50	100	0.96	0.01725
10:23151205:C:T	50	100	0.83	0.01089
10:23152203:T:G	50	98	0.98	0.1529
10:23152441:G:A	39	97.4	1	0.1599
10:23152523:T:C	45	97.8	1	0.1309
10:23153369:C:T	46	97.8	1	0.1245
10:23153421:C:G	50	100	0.99	0.02142
10:23153815:A:G	50	100	0.84	0.01688
10:23153881:G:A	47	93.6	0.99	0.1385
10:23154549:G:A	41	92.7	0.96	0.1311
10:23154565:C:T	45	97.8	1	0.06227
10:23155166:C:T	50	100	1	0.1305
10:23155532:T:C	50	98	0.99	0.3831
10:23155557:A:T	50	100	1	0.3021
10:23156179:G:A	50	98	0.99	0.06808
10:23156418:T:G	50	96	1	0.04793
10:23157335:G:A	50	100	0.95	0.03068
10:23157510:C:A	50	100	1	0.1104
10:23158215:G:C	50	98	0.97	0.02524
10:23158594:C:A	50	100	1	0.1169
10:23159078:A:T	50	98	0.93	0.1195
10:23159082:A:T	50	98	0.97	0.297
10:23159746:C:T	50	100	0.99	0.1033
10:23160685:G:A	50	100	0.98	0.4143
10:23161826:C:T	50	100	1	0.03486
10:23162573:C:T	50	100	0.95	0.08025
10:23163581:G:A	50	98	0.98	0.04775
10:23163709:G:C	50	98	0.99	0.04757
10:23163713:A:G	50	94	0.97	0.3106
10:23163722:C:A	50	98	0.94	0.01344
10:23163852:C:A	50	98	0.97	0.2378
10:23163869:G:T	50	98	0.98	0.2373
10:23163992:T:G	50	100	0.99	0.02124
10:23164164:C:T	50	100	0.94	0.02651
10:23164182:A:G	50	98	1	0.04793
10:23165843:G:A	50	100	0.71	0.01652
10:23167584:A:C	50	94	0.88	0.04103
10:23170282:A:T	50	100	0.79	0.01017
10:23170637:C:T	50	98	0.97	0.03631
10:23171322:C:T	50	98	0.97	0.2347
10:23172063:T:C	50	98	0.99	0.03631
10:23174063:C:T	50	100	1	0.01471
10:23175945:G:A	50	100	0.91	0.01271
10:23176073:C:T	50	98	0.99	0.1507
10:23176811:T:C	50	100	0.96	0.03994
10:23177805:G:A	50	92	0.96	0.4996
10:23178776:C:T	50	100	0.99	0.01816
10:23179524:A:G	50	100	1	0.03994
10:23179804:C:T	50	100	1	0.0394
10:23179845:C:T	50	100	0.96	0.0207
10:23180049:C:T	50	100	0.97	0.03558
10:23180449:T:C	50	100	1	0.03922
10:23180493:C:T	50	98	0.98	0.443
10:23180639:T:G	50	100	1	0.02052
10:23180865:T:G	50	100	1	0.03431
10:23180903:G:A	50	98	1	0.0394
10:23181241:T:C	50	100	1	0.03958
10:23181645:C:T	50	100	1	0.0394
10:23181935:T:C	50	100	1	0.0394
10:23182263:G:A	50	100	1	0.0354
10:23182501:A:C	50	100	1	0.03958
10:23183003:C:T	50	100	1	0.03958
10:23183092:T:C	50	100	1	0.03958
10:23183402:A:C	50	98	0.88	0.01017
10:23183638:G:A	50	100	1	0.0354
10:23183696:G:C	50	100	1	0.03958
10:23184387:T:C	50	100	0.96	0.01525
10:23184444:T:C	50	100	0.98	0.1629
10:23184746:A:G	50	100	1	0.03958
10:23184877:G:A	50	100	1	0.03958
10:23185268:C:T	50	100	0.97	0.08533
10:23185851:G:C	50	100	0.97	0.01797
10:23185905:A:T	50	100	0.87	0.02487
10:23188133:T:G	50	100	1	0.3693
10:23188274:T:C	50	100	1	0.3691
10:23188320:G:C	50	100	1	0.04975
10:23188575:T:G	50	100	1	0.01198
10:23188685:T:C	50	100	1	0.04956
10:23189072:C:A	50	100	1	0.04975
10:23189445:C:A	50	98	0.98	0.09822
10:23189686:T:C	50	100	1	0.3682
10:23189705:C:T	50	100	1	0.1541
10:23189850:T:G	50	100	0.99	0.09041
10:23189987:G:A	50	100	0.99	0.1614
10:23190150:G:A	50	100	1	0.2979
10:23190215:A:C	50	100	0.72	0.01943
10:23190693:T:C	50	100	1	0.03486
10:23191389:G:A	50	100	1	0.4168
10:23191641:T:C	50	100	1	0.04975
10:23191899:G:A	50	100	1	0.03486
10:23192114:C:T	50	100	1	0.03776
10:23192192:C:T	50	100	1	0.2985
10:23192288:A:G	50	100	1	0.04956
10:23193434:A:G	49	98	1	0.3689
10:23193706:T:C	50	100	1	0.4183
10:23193921:G:A	50	100	0.99	0.09023
10:23194096:C:T	50	100	1	0.0512
10:23194654:G:A	50	98	1	0.04575
10:23194701:G:A	50	100	0.99	0.05265
10:23195221:A:G	50	100	0.99	0.04012
10:23195296:G:A	50	100	1	0.04012
10:23195549:C:A	50	100	0.99	0.09005
10:23195767:A:G	50	100	1	0.03922
10:23196037:A:G	50	100	0.94	0.03486
10:23196110:T:A	50	100	0.99	0.06427
10:23196111:A:T	50	100	0.99	0.1331
10:23196345:C:T	50	100	1	0.01616
10:23197024:A:G	50	100	0.99	0.3706
10:23197351:C:A	50	100	1	0.03976
10:23197368:C:T	50	100	0.98	0.4176
10:23197549:C:T	50	100	0.86	0.01126
10:23197575:C:G	50	100	0.96	0.03232
10:23198029:C:T	50	100	1	0.01797
10:23198827:G:A	50	100	1	0.03286
10:23199148:C:A	50	100	1	0.02433
10:23200823:A:T	50	100	0.99	0.1625
10:23202811:C:T	50	100	0.91	0.02542
10:23203243:C:T	50	100	1	0.03304
10:23203364:T:C	50	94	0.99	0.3194
10:23205896:T:A	50	96	0.99	0.09495
10:23208630:A:G	50	98	0.99	0.2402
10:23208758:G:C	50	100	1	0.03686
10:23208814:C:T	50	94	1	0.2943
10:23209219:C:T	50	100	1	0.03286
10:23211336:A:G	50	96	0.99	0.1412
10:23211480:G:T	48	79.2	0.81	0.03976
10:23211484:G:T	50	94	0.98	0.4918
10:23211486:G:T	50	94	0.99	0.4951
10:23213298:T:C	50	100	1	0.03268
10:23213423:C:G	50	100	0.95	0.01834
10:23213488:C:A	50	100	1	0.1416
10:23214444:G:C	50	100	0.96	0.04267
10:23214954:C:T	50	92	0.98	0.2409
10:23215262:T:C	50	100	1	0.05029
10:23216427:C:A	50	100	1	0.1422
10:23217496:A:C	50	100	1	0.01616
10:23217600:G:A	50	98	1	0.3506
10:23217775:A:G	50	100	1	0.01344
10:23218215:C:A	50	100	1	0.04503
10:23218280:A:G	50	94	1	0.3537
10:23218802:T:G	50	100	1	0.01961
10:23218962:A:G	50	100	1	0.01943
10:23219094:G:A	50	98	1	0.3526
10:23219181:C:T	50	100	1	0.03268
10:23219585:T:C	50	100	1	0.03704
10:23219800:C:T	50	100	1	0.3359
10:23219852:T:G	49	100	1	0.1405
10:23220378:A:G	50	100	1	0.06645
10:23220415:A:G	50	98	1	0.1471
10:23220790:T:C	50	100	1	0.4764
10:23220904:G:C	50	100	1	0.01344
10:23221652:T:G	50	98	1	0.1472
10:23222038:T:C	50	100	0.97	0.01543
10:23222188:G:C	50	100	1	0.01452
10:23222374:T:C	50	98	1	0.1329
10:23222619:C:G	50	100	1	0.01344
10:23222768:G:A	50	100	1	0.476
10:23222997:A:C	49	98	1	0.3724
10:23223231:G:C	50	100	1	0.01344
10:23224228:A:G	50	100	1	0.476
10:23224501:G:A	50	100	0.96	0.02923
10:23225776:C:T	50	100	1	0.3019
10:23226173:C:G	50	100	1	0.1469
10:23226583:T:C	50	100	1	0.146
10:23227372:T:C	50	100	1	0.05174
10:23227373:G:A	50	100	1	0.05174
10:23227668:T:C	50	100	1	0.3043
10:23228236:C:A	50	100	0.98	0.0955
10:23228389:A:G	50	100	1	0.3299
10:23228693:A:G	50	100	1	0.1
10:23229024:G:A	50	100	1	0.287
10:23229523:G:A	50	100	0.99	0.1367
10:23229720:A:T	50	100	1	0.01852
10:23230197:A:G	50	100	0.98	0.1432
10:23230256:A:T	50	100	1	0.03322
10:23230488:T:A	50	100	1	0.03722
10:23230671:C:T	50	100	1	0.3344
10:23230835:T:A	50	100	1	0.03286
10:23230894:T:C	50	100	0.99	0.03232
10:23231446:A:T	50	100	1	0.03776
10:23231649:T:C	50	100	1	0.03776
10:23231972:C:T	50	100	1	0.0374
10:23232146:A:T	50	100	1	0.03722
10:23232217:C:T	50	100	1	0.06572
10:23232775:T:C	50	100	1	0.03722
10:23232853:C:T	50	100	0.99	0.02542
10:23234926:T:C	50	98	1	0.4748
10:23235353:C:A	50	100	1	0.2979
10:23235358:A:C	50	100	0.98	0.02251
10:23235360:G:A	50	100	1	0.04357
10:23235986:A:C	50	100	1	0.0158
10:23236153:G:T	50	100	1	0.05174
10:23236348:C:G	50	100	0.99	0.06881
10:23236355:C:G	50	100	1	0.03794
10:23236479:T:C	50	100	1	0.01344
10:23236794:T:C	50	100	1	0.09477
10:23237246:T:C	50	100	1	0.05592
10:23237439:A:G	50	100	1	0.03776
10:23237709:G:A	50	100	1	0.4822
10:23237831:A:G	50	100	1	0.03776
10:23238387:T:C	50	100	0.98	0.01126
10:23238400:A:G	50	100	0.79	0.01507
10:23238425:T:C	50	100	1	0.03958
10:23238539:C:A	50	100	1	0.03903
10:23238697:C:T	50	100	1	0.01416
10:23239628:C:A	50	100	1	0.378
10:23239660:C:T	50	100	1	0.01416
10:23240147:C:T	50	100	1	0.01362
10:23240169:C:T	50	100	1	0.4764
10:23240529:G:A	50	100	1	0.136
10:23240830:A:T	50	100	1	0.02596
10:23241349:G:A	50	100	0.98	0.1578
10:23241703:G:T	50	100	1	0.0374
10:23241956:A:T	50	100	1	0.03922
10:23242059:C:A	50	96	0.97	0.0216
10:23242194:C:T	50	100	1	0.05029
10:23242264:C:T	50	100	1	0.01489
10:23242315:C:T	50	100	1	0.4753
10:23242365:T:G	50	100	1	0.03686
10:23242593:C:T	49	100	1	0.04321
10:23243541:G:T	50	100	1	0.03994
10:23243735:T:A	50	100	1	0.03994
10:23243874:T:C	50	100	1	0.03813
10:23243875:G:A	50	100	1	0.03686
10:23243954:T:C	50	100	1	0.03813
10:23244378:G:T	50	100	1	0.03994
10:23244379:T:C	50	100	1	0.03994
10:23244626:G:A	50	100	0.95	0.03322
10:23245432:T:C	50	100	1	0.03794
10:23245512:G:A	50	98	1	0.1414
10:23247441:T:C	50	100	1	0.1362
10:23247805:A:G	50	100	1	0.3771
10:23247848:G:T	50	100	1	0.09822
10:23248236:C:T	50	100	0.99	0.1968
10:23249271:A:G	50	100	1	0.3346
10:23249422:A:G	50	100	1	0.1367
10:23249601:A:G	50	100	1	0.3344
10:23249765:G:A	50	98	0.89	0.04829
10:23250274:T:C	50	100	0.99	0.1741
10:23250366:G:A	50	100	1	0.3346
10:23250577:C:T	50	100	1	0.02596
10:23251512:C:T	50	98	1	0.2963
10:23252351:A:G	50	100	0.98	0.02288
10:23252863:C:T	50	100	1	0.3177
10:23252979:T:C	50	98	1	0.0955
10:23253138:T:C	50	100	1	0.01344
10:23253415:G:T	50	100	1	0.065
10:23253597:C:T	50	100	1	0.03667
10:23253710:A:G	50	98	1	0.1324
10:23254311:A:G	50	100	1	0.4749
10:23255343:T:C	50	100	1	0.3339
10:23255369:T:C	50	100	1	0.3339
10:23255680:T:G	50	100	1	0.06463
10:23257166:G:A	50	100	1	0.03686
10:23258590:T:C	50	100	1	0.4751
10:23259098:T:C	50	100	1	0.4751
10:23259263:T:G	50	100	1	0.09513
10:23259370:T:C	50	100	1	0.1296
10:23259541:C:T	50	98	1	0.02342
10:23259836:A:G	50	100	1	0.01271
10:23260269:A:G	50	100	1	0.01489
10:23260302:T:C	50	100	1	0.06954
10:23260654:C:T	50	100	1	0.1289
10:23260767:A:G	50	100	1	0.0138
10:23261131:G:A	50	100	0.92	0.01107
10:23261409:T:C	50	100	1	0.142
10:23261412:A:G	50	100	0.94	0.03395
10:23261459:G:A	50	100	1	0.01398
10:23261706:G:C	50	100	1	0.01416
10:23262209:C:T	50	100	0.97	0.01126
10:23263129:G:A	50	100	1	0.3742
10:23263275:C:A	50	100	0.99	0.3072
10:23263581:T:C	50	100	1	0.1432
10:23264146:C:T	50	100	1	0.09513
10:23264223:C:T	50	100	1	0.02596
10:23264370:G:A	50	100	1	0.05156
10:23265243:G:A	50	100	1	0.065
10:23266087:A:G	50	100	0.94	0.02505
10:23266814:C:T	50	100	1	0.05701
10:23267181:A:G	50	100	1	0.09568
10:23268339:A:T	50	98	1	0.3079
10:23268782:C:T	50	100	1	0.3012
10:23269121:A:G	49	100	1	0.3019
10:23270123:G:A	50	100	1	0.2999
10:23270543:C:T	50	100	1	0.1423
10:23270969:T:C	50	100	1	0.1458
10:23271110:T:C	50	96	0.99	0.4735
10:23272863:T:C	50	100	1	0.1418
10:23273721:A:G	50	100	1	0.01416
10:23273976:G:A	50	100	1	0.02596
10:23274010:G:A	50	100	1	0.142
10:23274495:G:T	50	100	1	0.02033
10:23274581:C:T	50	100	0.99	0.142
10:23274706:G:A	50	100	1	0.03667
10:23274966:C:T	50	100	1	0.1418
10:23275227:G:A	50	100	1	0.1218
10:23275416:C:T	50	100	1	0.2898
10:23275938:T:A	50	100	1	0.01344
10:23276035:G:T	50	100	1	0.1298
10:23276086:G:T	50	100	1	0.0955
10:23276409:T:C	50	100	1	0.4751
10:23276631:A:G	50	100	1	0.03667
10:23276966:A:C	50	100	1	0.3727
10:23277116:T:A	50	100	1	0.4808
10:23277176:C:T	50	100	1	0.1454
10:23278080:A:T	50	100	1	0.142
10:23278135:T:C	50	100	0.93	0.02542
10:23278228:C:T	50	100	1	0.05011
10:23278833:G:T	50	100	1	0.0955
10:23278983:G:A	50	100	1	0.01035
10:23279107:T:A	50	100	1	0.3072
10:23279890:G:A	50	100	1	0.1418
10:23280250:G:C	50	98	1	0.1353
10:23281501:A:G	50	100	1	0.1438
10:23281863:A:G	50	100	1	0.1418
10:23282207:A:T	50	100	1	0.476
10:23282374:T:G	50	100	1	0.04484
10:23282622:G:A	50	100	1	0.1592
10:23282701:T:C	50	100	1	0.1574
10:23282924:A:C	50	100	1	0.1592
10:23283073:G:A	50	98	1	0.065
10:23283453:A:C	50	100	1	0.1576
10:23283542:C:T	50	100	1	0.05211
10:23283763:T:A	50	100	1	0.1574
10:23283770:A:G	50	100	0.99	0.09985
10:23283968:G:A	50	100	0.99	0.01307
10:23283972:C:T	50	100	0.99	0.02524
10:23284635:A:G	50	100	1	0.1353
10:23285569:T:A	50	100	1	0.3263
10:23285721:A:G	50	100	1	0.05229
10:23286320:G:C	50	100	1	0.4762
10:23286340:A:G	50	100	1	0.05102
10:23286489:G:A	45	97.8	1	0.01144
10:23286665:A:C	49	100	0.99	0.3068
10:23287009:A:G	50	100	0.98	0.03214
10:23287750:C:G	50	100	1	0.04285
10:23287989:A:G	50	100	1	0.3417
10:23288179:C:T	50	100	1	0.03232
10:23289459:C:T	50	100	0.99	0.01362
10:23289914:T:C	50	100	0.99	0.1006
10:23290495:G:A	50	100	0.99	0.3054
10:23291129:T:C	50	100	0.96	0.01997
10:23292467:C:T	50	100	1	0.08569
10:23292711:C:T	50	100	0.99	0.1006
10:23292877:C:A	50	100	1	0.122
10:23293508:T:A	50	100	1	0.05047
10:23293803:C:T	50	100	1	0.01344
10:23293808:G:A	50	100	1	0.07625
10:23294077:T:C	50	100	1	0.1222
10:23295491:A:T	50	100	1	0.3103
10:23295559:T:C	50	100	1	0.4769
10:23296248:A:G	50	100	1	0.3419
10:23296614:C:G	50	100	1	0.3417
10:23296642:G:A	50	100	1	0.01344
10:23297594:T:C	50	100	0.99	0.04484
10:23297768:G:A	50	100	1	0.307
10:23297896:C:T	50	100	1	0.01344
10:23297954:G:A	50	100	1	0.01053
10:23297985:T:G	50	100	1	0.4804
10:23298120:T:C	50	100	1	0.3386
10:23298780:A:G	50	100	1	0.08769
10:23299345:G:A	50	100	1	0.3012
10:23299663:A:G	50	100	1	0.01561
10:23299664:T:C	50	100	1	0.05646
10:23299749:G:A	50	100	0.99	0.01071
10:23299895:G:A	50	100	1	0.01416
10:23300010:T:C	50	100	1	0.3419
10:23300786:C:T	50	100	1	0.3074
10:23300858:A:C	50	100	1	0.1347
10:23301049:T:C	50	100	1	0.01307
10:23301091:A:G	50	100	1	0.4768
10:23301258:C:T	50	100	1	0.0443
10:23301926:G:A	50	100	0.98	0.01144
10:23302072:C:G	50	100	1	0.1004
10:23302436:C:T	50	100	1	0.486
10:23303098:C:T	50	100	0.88	0.01107
10:23303539:G:C	50	100	1	0.2883
10:23303764:C:T	50	100	0.98	0.02088
10:23304112:A:G	50	100	1	0.03722
10:23304306:C:T	50	100	1	0.05901
10:23304524:A:T	50	100	1	0.07298
10:23305932:C:T	50	100	0.99	0.04484
10:23305967:G:A	50	100	1	0.03286
10:23305987:T:A	49	98	0.97	0.01126
10:23305988:C:G	50	100	1	0.05628
10:23306165:G:C	50	100	1	0.07244
10:23306199:C:A	50	100	0.97	0.08134
10:23306549:A:C	50	100	0.99	0.08642
10:23306604:G:A	50	100	1	0.486
10:23307491:T:C	50	100	0.99	0.08569
10:23308387:C:G	50	100	0.99	0.08569
10:23308687:C:A	50	100	1	0.05664
10:23308697:C:T	50	100	1	0.05646
10:23308718:C:A	50	100	0.98	0.05719
10:23308909:T:C	50	100	1	0.01344
10:23309246:G:C	50	100	0.99	0.02578
10:23309398:G:T	50	100	1	0.05646
10:23309506:T:A	50	98	0.99	0.04521
10:23309888:G:C	50	98	1	0.3061
10:23309951:C:T	50	100	1	0.486
10:23310146:G:A	50	100	1	0.486
10:23310413:A:G	50	100	1	0.486
10:23310491:C:T	50	100	1	0.01344
10:23310629:C:T	50	100	1	0.486
10:23310799:A:T	50	100	1	0.124
10:23310991:G:A	50	100	1	0.4624
10:23311479:A:T	50	100	1	0.01362
10:23311640:G:A	50	100	1	0.01452
10:23311871:G:A	50	100	1	0.07099
10:23312581:C:T	50	100	0.96	0.03903
10:23312913:C:T	50	100	0.98	0.1828
10:23312963:T:G	50	100	1	0.4875
10:23313593:G:T	50	100	0.98	0.04321
10:23313863:A:T	50	100	1	0.01416
10:23313972:C:T	50	100	0.99	0.4764
10:23314450:G:A	50	100	0.98	0.03976
10:23315164:T:C	50	100	1	0.3115
10:23315309:T:C	50	100	0.98	0.04521
10:23315423:T:G	50	100	1	0.3504
10:23315589:T:C	50	98	1	0.4857
10:23316108:A:G	50	100	1	0.0207
10:23316518:C:A	50	100	1	0.0207
10:23316787:G:A	50	100	1	0.4628
10:23316791:A:G	50	100	1	0.01362
10:23316985:C:T	50	100	0.98	0.02778
10:23317001:A:G	50	100	1	0.3473
10:23317241:C:T	50	100	0.99	0.2453
10:23317270:A:G	50	100	1	0.3074
10:23317293:G:A	50	100	1	0.03794
10:23317404:C:T	50	100	1	0.1293
10:23317462:A:G	50	100	1	0.4858
10:23318263:C:T	50	100	1	0.4878
10:23318396:T:C	50	100	1	0.03958
10:23319236:C:T	50	100	1	0.3473
10:23319449:G:A	50	100	1	0.1238
10:23320366:C:T	50	100	1	0.01325
10:23320968:C:T	50	100	1	0.06972
10:23321296:C:T	50	100	1	0.04466
10:23321343:G:C	50	100	1	0.4835
10:23321528:A:G	50	100	1	0.1144
10:23321632:C:T	50	100	1	0.03431
10:23321804:G:A	50	100	1	0.06954
10:23323489:A:T	50	100	0.86	0.01816
10:23323589:C:T	50	100	1	0.05683
10:23323639:G:A	50	100	1	0.01561
10:23324922:T:C	50	100	1	0.01598
10:23325229:T:G	50	100	1	0.01416
10:23325304:T:C	50	100	1	0.3484
10:23325411:T:A	50	98	1	0.2887
10:23325545:A:C	50	88	0.98	0.4768
10:23325546:A:C	49	95.9	1	0.4786
10:23326674:T:C	50	100	1	0.4938
10:23328281:A:G	50	100	1	0.3495
10:23328651:A:G	50	100	1	0.138
10:23329575:T:G	50	100	1	0.02596
10:23329626:T:A	50	98	1	0.1247
10:23330217:G:C	50	94	0.87	0.04176
10:23330672:G:A	50	100	1	0.4993
10:23330949:A:G	50	100	1	0.3517
10:23331880:C:T	50	100	1	0.1376
10:23332026:C:A	50	100	1	0.05991
10:23333043:A:G	50	100	1	0.02651
10:23333273:G:A	50	100	1	0.4942
10:23333805:T:A	50	100	1	0.0118
10:23333967:A:G	50	100	1	0.05937
10:23334594:A:G	50	100	1	0.1374
10:23335115:G:C	50	100	1	0.3504
10:23335137:G:A	50	98	1	0.1817
10:23335227:G:A	50	100	1	0.04031
10:23335757:C:T	50	100	1	0.03958
10:23336839:C:T	50	100	1	0.4791
10:23337185:T:C	50	100	1	0.4793
10:23338134:C:T	50	100	0.99	0.01035
10:23338565:C:T	50	100	1	0.03976
10:23338900:C:T	50	98	1	0.3488
10:23339458:C:T	50	100	0.99	0.1287
10:23339890:T:A	50	100	1	0.1498
10:23340911:T:C	50	100	1	0.2879
10:23341266:G:T	50	100	0.99	0.3511
10:23342044:G:C	50	100	1	0.4849
10:23342305:C:T	50	100	0.9	0.01307
10:23342361:G:A	50	100	1	0.0118
10:23342525:G:T	50	100	1	0.01144
10:23343359:G:A	50	100	1	0.3489
10:23344041:T:G	50	100	0.99	0.3375
10:23344096:C:T	50	100	1	0.1244
10:23344439:T:G	50	98	1	0.3509
10:23344637:C:A	50	100	1	0.3513
10:23344919:C:T	50	100	0.99	0.02869
10:23345175:C:T	50	100	1	0.3489
10:23345397:T:C	50	100	1	0.348
10:23345405:A:G	50	100	1	0.3442
10:23346146:A:G	50	100	1	0.4956
10:23347138:C:T	50	100	1	0.3477
10:23347177:C:G	50	100	1	0.3419
10:23347248:G:A	50	100	1	0.3477
10:23347489:A:T	50	100	1	0.3457
10:23348002:C:T	50	100	1	0.01634
10:23348409:G:A	50	100	1	0.3479
10:23348616:T:C	50	100	1	0.3479
10:23348705:G:A	50	100	1	0.1256
10:23348711:G:A	50	100	1	0.1015
10:23348917:A:C	49	100	1	0.3558
10:23349403:C:T	50	100	1	0.03758
10:23349414:G:T	50	100	1	0.348
10:23349563:C:T	50	100	1	0.348
10:23349960:G:A	50	100	1	0.02669
10:23350427:A:G	50	100	0.9	0.01543
10:23350526:C:G	50	100	1	0.348
10:23350690:G:C	32	100	1	0.3482
10:23350908:C:T	32	78.1	0.95	0.4606
10:23351190:G:T	50	100	1	0.3482
10:23351529:G:C	50	100	1	0.02614
10:23351585:C:T	50	100	1	0.3482
10:23351953:G:A	50	100	1	0.3482
10:23352535:T:C	50	100	1	0.1365
10:23352940:T:C	50	100	1	0.3482
10:23353151:G:C	50	100	1	0.3482
10:23353191:A:G	50	100	1	0.3482
10:23353486:C:T	50	100	1	0.4987
10:23354320:G:A	50	100	1	0.01634
10:23354552:T:G	50	100	1	0.348
10:23354982:C:T	50	100	1	0.02905
10:23355071:G:A	50	100	1	0.3482
10:23355997:G:A	50	100	1	0.3489
10:23356585:C:T	50	100	1	0.3479
10:23356888:G:A	50	100	1	0.02614
10:23357626:G:A	50	100	1	0.01144
10:23357748:G:T	50	100	1	0.1376
10:23358206:C:T	50	100	1	0.3419
10:23358210:T:C	50	100	0.99	0.01525
10:23358482:A:T	50	100	0.98	0.1803
10:23358685:G:A	50	100	1	0.02614
10:23358690:A:G	50	100	0.99	0.179
10:23358819:C:T	50	100	1	0.01144
10:23358916:A:G	50	100	0.99	0.1253
10:23359165:C:T	50	100	1	0.3486
10:23359697:T:A	50	100	0.98	0.01325
10:23359929:T:A	50	100	1	0.3457
10:23359984:G:A	50	100	1	0.02596
10:23360669:G:A	50	100	1	0.3477
10:23361008:T:G	50	100	1	0.3408
10:23361060:T:C	50	100	1	0.4846
10:23361845:T:C	50	100	1	0.3475
10:23362189:T:G	50	100	1	0.3475
10:23363136:A:G	50	100	1	0.348
10:23363400:G:A	50	100	0.99	0.02142
10:23364862:A:G	50	100	1	0.3462
10:23365118:C:T	50	100	1	0.346
10:23365164:G:A	50	100	1	0.2889
10:23365253:G:A	50	100	0.99	0.1207
10:23365267:T:C	50	100	1	0.3462
10:23365538:G:A	50	100	0.99	0.1191
10:23365738:C:T	50	100	1	0.4916
10:23365861:A:G	50	98	0.76	0.0207
10:23365965:A:G	50	100	1	0.3462
10:23366957:G:A	50	100	0.93	0.01307
10:23367387:A:G	50	98	0.99	0.3114
10:23368731:G:A	50	100	0.96	0.02633
10:23369016:G:T	50	98	0.91	0.02505
10:23369917:G:A	50	100	0.97	0.09423
10:23369981:G:A	50	100	0.91	0.01035
10:23370069:G:T	50	100	0.92	0.01398
10:23370404:G:T	50	100	0.98	0.06137
10:23370658:C:T	50	100	0.99	0.4573
10:23371217:A:G	50	100	0.83	0.01943
10:23371220:C:T	50	100	0.94	0.01398
10:23371602:G:C	50	100	0.99	0.4541
10:23371864:C:T	50	100	1	0.3836
10:23371868:A:C	50	100	1	0.02723
10:23372220:G:A	50	100	0.88	0.01471
10:23372362:C:T	50	100	0.99	0.4542
10:23372406:G:A	50	100	0.98	0.108
10:23372436:C:A	50	100	0.94	0.01507
10:23372464:C:T	50	100	0.98	0.09423
10:23372924:C:T	50	100	0.94	0.01398
10:23373003:G:A	50	100	0.94	0.01398
10:23373066:T:A	50	100	1	0.01652
10:23373179:C:T	50	100	0.99	0.4194
10:23373840:A:G	50	96	1	0.3704
10:23373979:A:C	50	100	0.99	0.4194
10:23374484:C:T	50	100	0.98	0.063
10:23375004:T:G	50	100	0.99	0.4328
10:23375167:G:T	50	96	0.95	0.2346
10:23375407:A:G	50	100	0.96	0.2239
10:23375462:C:G	50	100	0.99	0.4001
10:23375884:C:G	50	100	0.99	0.4437
10:23376184:A:C	50	100	0.88	0.01507
10:23376367:T:G	50	100	0.98	0.04339
10:23376509:G:T	50	100	0.99	0.4424
10:23376613:C:A	50	100	0.99	0.443
10:23376874:C:T	50	100	0.99	0.443
10:23376985:C:G	50	100	0.99	0.4637
10:23377019:C:A	50	100	0.98	0.0512
10:23377333:C:T	50	100	0.99	0.4577
10:23377975:C:T	50	100	0.77	0.01507
10:23378284:G:T	50	100	0.95	0.01416
10:23378594:G:A	50	96	0.96	0.4688
10:23378666:G:A	50	100	0.99	0.3005
10:23378851:C:T	50	100	0.98	0.4167
10:23379289:C:T	50	100	0.98	0.05919
10:23379343:C:T	50	100	0.98	0.04303
10:23379660:T:G	50	98	0.99	0.01725
10:23380342:T:A	50	98	0.99	0.3021
10:23380347:T:A	50	98	0.99	0.3784
10:23380351:T:A	49	100	0.99	0.3508
10:23380354:G:T	49	100	0.99	0.4769
10:23380362:G:T	49	100	0.99	0.3822
10:23381024:C:G	50	100	0.88	0.01834
10:23381413:G:T	50	100	0.99	0.4463
10:23381507:G:C	50	98	1	0.01053
10:23381546:T:A	50	100	1	0.3043
10:23381668:T:C	50	100	0.99	0.429
10:23381873:G:T	50	100	0.99	0.4975
10:23382011:A:T	50	100	0.95	0.06118
10:23382209:T:A	50	100	0.99	0.1075
10:23382361:C:A	50	100	1	0.307
10:23382437:G:C	50	100	0.99	0.4355
10:23382717:G:A	50	100	0.98	0.06772
10:23382807:T:C	50	100	0.9	0.01162
10:23383235:T:A	50	100	0.98	0.05664
10:23383258:T:A	50	98	0.99	0.4314
10:23383814:C:T	50	100	1	0.01071
10:23384137:C:T	50	100	1	0.01761
10:23384239:C:A	50	100	0.99	0.04466
10:23384369:A:G	50	98	1	0.4573
10:23384641:A:T	50	100	0.92	0.01325
10:23385231:A:G	50	100	0.99	0.4915
10:23385761:A:G	50	100	0.99	0.4929
10:23386410:G:A	50	100	0.99	0.108
10:23386909:T:C	50	100	0.98	0.4811
10:23387688:C:T	50	98	0.99	0.4808
10:23388529:A:G	50	100	0.82	0.01271
10:23388895:A:C	50	98	0.98	0.4717
10:23389090:C:T	50	100	0.98	0.08932
10:23389226:G:A	50	100	0.98	0.08243
10:23389785:C:T	50	100	0.9	0.01307
10:23390174:C:T	50	100	0.96	0.02269
10:23390248:C:G	50	100	1	0.01216
10:23390251:C:G	50	100	0.99	0.0443
10:23390431:A:T	50	100	0.9	0.0236
10:23391036:T:C	50	98	1	0.4406
10:23391085:A:G	50	100	0.98	0.1033
10:23391128:T:C	50	100	0.94	0.01961
10:23391278:T:C	50	100	0.94	0.01924
10:23391466:T:C	50	100	0.94	0.01924
10:23391710:G:C	50	100	1	0.0443
10:23391906:G:C	50	100	0.94	0.01924
10:23392091:G:A	50	100	0.96	0.02469
10:23392410:T:C	50	98	0.98	0.1374
10:23392832:C:A	50	100	0.9	0.01307
10:23392833:G:A	50	98	0.99	0.4715
10:23392977:G:A	50	100	0.93	0.01053
10:23393329:A:T	50	100	1	0.01943
10:23393651:T:C	50	98	0.98	0.1511
10:23393899:T:A	50	98	1	0.4553
10:23393902:A:G	50	98	0.98	0.1511
10:23393993:A:G	50	100	0.98	0.1512
10:23394351:C:T	50	100	0.98	0.124
10:23394409:A:G	50	98	0.98	0.1442
10:23394484:G:T	50	98	0.98	0.07062
10:23394594:C:T	50	98	0.99	0.3724
10:23394656:A:G	50	98	1	0.3785
10:23394866:C:G	50	100	0.98	0.1416
10:23395047:G:A	50	98	0.97	0.08479
10:23395112:G:A	50	100	0.78	0.02505
10:23395372:A:G	50	98	0.98	0.1229
10:23396124:G:A	50	100	0.99	0.1009
10:23396377:T:C	50	98	0.97	0.3252
10:23396527:A:C	50	98	0.99	0.4913
10:23396944:A:G	50	100	0.94	0.01307
10:23397350:C:T	50	98	0.99	0.1808
10:23397806:A:C	50	100	0.98	0.05211
10:23397818:C:T	50	100	0.99	0.06736
10:23397987:A:C	50	100	0.9	0.01507
10:23398069:C:G	49	100	0.99	0.06282
10:23398399:T:G	50	100	0.99	0.3043
10:23398486:A:G	50	100	0.99	0.06736
10:23398516:C:T	50	100	0.99	0.06736
10:23398552:G:T	50	100	0.99	0.06754
10:23398604:C:G	50	98	0.99	0.06754
10:23398624:A:G	50	100	0.99	0.06754
10:23398973:A:T	50	98	0.99	0.06772
10:23399060:C:G	50	100	0.99	0.06772
10:23399074:G:A	50	98	0.99	0.06772
10:23399223:G:T	50	100	1	0.06772
10:23399520:G:A	50	100	0.97	0.3041
10:23399557:T:C	50	100	1	0.0699
10:23399592:T:C	50	100	1	0.0699
10:23399613:T:A	50	100	0.98	0.1017
10:23399722:C:A	50	100	1	0.06972
10:23399757:A:G	50	100	0.98	0.4662
10:23399884:G:T	50	100	1	0.06972
10:23399980:A:G	50	100	1	0.06972
10:23400023:C:T	50	96	0.8	0.02433
10:23400086:T:C	50	100	1	0.06972
10:23400109:T:C	50	100	1	0.06972
10:23400193:T:C	50	100	1	0.06954
10:23400413:A:G	50	100	1	0.06954
10:23400554:T:A	50	100	1	0.06954
10:23400586:A:G	50	100	1	0.06954
10:23400596:C:T	50	100	1	0.06954
10:23400657:A:G	50	100	1	0.06954
10:23400697:G:A	50	100	1	0.06954
10:23400830:C:T	50	100	1	0.06954
10:23401030:C:T	50	100	1	0.06954
10:23401142:T:G	50	100	0.97	0.3266
10:23401173:A:G	50	100	1	0.06954
10:23401253:C:T	50	100	1	0.06954
10:23401256:G:A	50	100	1	0.06954
10:23401267:G:A	50	100	1	0.06954
10:23401591:T:C	50	100	1	0.06954
10:23401605:A:C	50	100	0.98	0.1015
10:23401607:T:C	50	100	0.98	0.05646
10:23401615:A:G	50	100	1	0.06954
10:23401651:T:A	50	100	1	0.06954
10:23401772:G:A	50	100	0.98	0.4123
10:23401907:C:T	50	100	1	0.06954
10:23401966:C:T	50	100	0.98	0.05646
10:23401991:T:C	50	98	1	0.06954
10:23402029:C:A	50	100	1	0.06954
10:23402062:C:T	50	100	0.98	0.3041
10:23402112:C:A	50	98	1	0.06954
10:23402170:A:G	50	98	1	0.06954
10:23402276:T:C	50	96	0.99	0.06845
10:23402678:G:A	50	100	0.98	0.1015
10:23402709:C:T	50	100	0.98	0.435
10:23402721:G:A	50	100	1	0.06954
10:23403091:G:T	50	100	1	0.06954
10:23403354:A:G	50	100	0.71	0.01652
10:23403608:C:T	50	100	0.98	0.2952
10:23403728:T:C	50	100	1	0.06972
10:23405209:C:G	50	98	0.84	0.04103
10:23405248:G:A	50	100	0.97	0.1084
10:23405410:G:A	50	100	1	0.06954
10:23405447:C:G	50	100	0.98	0.4125
10:23406528:A:T	49	100	1	0.06954
10:23407199:A:T	50	100	1	0.06972
10:23407368:C:A	50	100	1	0.07008
10:23407426:A:G	50	98	0.97	0.3584
10:23407509:T:C	50	100	1	0.06972
10:23407812:A:T	50	100	1	0.06954
10:23407827:T:G	50	96	0.8	0.03395
10:23407896:C:T	50	100	0.96	0.3578
10:23407961:A:G	50	100	1	0.06954
10:23408315:G:A	50	100	0.98	0.06209
10:23408374:G:A	50	100	0.93	0.01471
10:23408779:G:T	50	100	1	0.01943
10:23408813:A:T	50	100	0.98	0.05174
10:23409104:T:C	50	98	0.98	0.08079
10:23410058:G:A	50	100	0.97	0.05646
10:23410450:C:T	50	100	0.97	0.0512
10:23410681:G:A	50	98	0.94	0.4815
10:23410804:C:T	50	100	0.87	0.01652
10:23411423:G:A	50	90	0.84	0.1008
10:23411442:A:G	50	100	0.95	0.01289
10:23411536:C:T	50	96	0.91	0.1147
10:23411542:C:T	50	100	0.99	0.01525
10:23411557:C:T	50	100	0.89	0.07698
10:23411560:C:T	50	98	0.93	0.126
10:23411563:T:C	50	90	0.83	0.3676
10:23411642:G:A	50	100	0.99	0.01216
10:23411697:C:G	50	100	0.94	0.2545
10:23412171:T:A	50	100	0.98	0.2507
10:23412772:T:C	50	100	0.98	0.03032
10:23412822:C:T	50	100	0.98	0.06082
10:23412872:G:A	50	96	0.75	0.05229
10:23412902:A:G	49	100	0.98	0.4414
10:23413089:A:C	50	100	0.99	0.03867
10:23413440:T:C	50	100	0.97	0.4408
10:23413456:C:T	50	100	0.97	0.01452
10:23413613:G:T	50	100	0.99	0.136
10:23413632:G:A	49	100	0.96	0.1576
10:23414009:G:A	50	100	0.96	0.01289
10:23414727:C:G	50	100	0.98	0.4379
10:23415028:T:A	50	94	0.78	0.03813
10:23415281:T:C	50	100	0.99	0.1365
10:23415389:C:T	50	100	1	0.0285
10:23415430:G:T	50	96	0.81	0.05664
10:23415501:A:G	50	100	0.79	0.02433
10:23416053:C:G	50	100	1	0.1516
10:23416293:C:T	50	100	0.99	0.1373
10:23416310:G:A	50	98	1	0.02814
10:23416522:T:A	50	98	0.97	0.0167
10:23416618:C:A	50	100	0.97	0.1668
10:23416646:T:C	50	100	0.99	0.1365
10:23416753:G:A	50	100	0.96	0.01271
10:23416929:G:A	50	90	0.76	0.04484
10:23416931:G:C	50	100	0.99	0.1374
10:23417716:T:C	50	100	0.99	0.1369
10:23417741:C:T	50	98	0.75	0.0276
10:23417742:C:G	50	100	0.98	0.2741
10:23417770:C:G	50	100	0.9	0.01126
10:23419317:G:A	50	100	1	0.03667
10:23419336:A:G	50	100	0.98	0.1552
10:23419378:G:A	50	100	0.98	0.1363
10:23419561:T:G	50	100	0.99	0.1126
10:23419707:C:T	50	100	0.98	0.4385
10:23421274:G:T	50	100	0.98	0.4381
10:23422191:C:T	50	98	0.97	0.1373
10:23422395:C:T	50	100	0.93	0.01471
10:23422547:A:T	50	94	0.88	0.252
10:23422551:T:C	50	96	0.9	0.1866
10:23422581:G:A	50	100	0.95	0.06191
10:23422672:A:G	50	84	0.88	0.2554
10:23422701:T:C	50	100	1	0.03686
10:23422702:G:A	50	100	0.9	0.01071
10:23422725:C:T	50	92	0.88	0.3731
10:23422741:C:T	49	91.8	0.89	0.2669
10:23422878:A:G	50	96	0.82	0.02778
10:23423456:C:T	50	100	0.98	0.04267
10:23423611:C:T	49	98	1	0.07988
10:23424086:A:C	50	98	0.98	0.4991
10:23424744:G:A	50	100	0.99	0.1211
10:23424804:G:A	50	100	0.99	0.1351
10:23424810:C:A	50	100	1	0.02397
10:23424812:C:G	50	100	1	0.0138
10:23424863:T:G	50	98	0.98	0.293
10:23424933:A:T	50	100	1	0.1024
10:23424982:G:A	50	100	0.99	0.0138
10:23425130:T:G	50	100	1	0.08715
10:23425795:A:G	50	100	1	0.1035
10:23426106:C:T	50	100	1	0.01598
10:23426176:C:T	49	100	0.94	0.04648
10:23426364:A:G	50	100	1	0.08624
10:23426365:T:C	50	100	1	0.1351
10:23426450:G:C	50	100	1	0.01253
10:23426598:T:C	50	100	1	0.01725
10:23426659:C:T	50	100	1	0.1033
10:23426954:T:G	50	100	1	0.01743
10:23427120:C:G	50	100	1	0.1033
10:23427131:T:C	50	100	0.99	0.1033
10:23427189:G:T	50	100	1	0.01071
10:23427407:C:T	50	100	1	0.01235
10:23427438:T:A	50	98	0.99	0.4686
10:23427556:G:C	50	100	1	0.08624
10:23427641:T:C	50	100	1	0.01725
10:23427804:T:C	50	100	1	0.07879
10:23428105:A:G	50	100	1	0.01725
10:23428124:C:A	49	95.9	0.95	0.01362
10:23428533:T:C	50	100	1	0.08642
10:23428595:T:A	50	100	1	0.01271
10:23429038:A:T	50	98	0.83	0.03105
10:23429046:G:A	50	100	1	0.01325
10:23429833:T:C	50	100	1	0.0866
10:23429931:T:C	50	100	1	0.2228
10:23429950:T:C	50	100	1	0.1037
10:23430309:C:T	50	100	1	0.1037
10:23430540:T:G	50	100	1	0.1215
10:23430596:A:G	50	100	1	0.1037
10:23430926:G:A	50	100	1	0.01725
10:23430936:G:C	50	100	1	0.0866
10:23431055:T:C	50	100	0.94	0.05374
10:23431189:G:C	50	100	1	0.1349
10:23431314:A:G	50	100	1	0.1037
10:23431429:G:A	50	100	1	0.02397
10:23431626:G:A	50	100	0.99	0.4684
10:23431721:G:A	50	100	1	0.01688
10:23431747:G:A	50	100	1	0.01289
10:23431772:C:T	50	100	1	0.1028
10:23431875:T:G	50	100	1	0.01688
10:23431893:T:A	50	100	1	0.01852
10:23432036:G:A	50	100	1	0.01707
10:23432483:T:G	50	98	0.98	0.2658
10:23432536:T:A	50	100	1	0.0167
10:23432627:A:C	50	100	1	0.1029
10:23432640:G:A	50	100	1	0.0167
10:23432691:G:A	50	100	1	0.0167
10:23432801:C:A	50	100	1	0.0167
10:23432830:T:C	50	100	1	0.01688
10:23432994:C:T	50	100	1	0.01725
10:23433011:G:A	50	100	1	0.0167
10:23433069:A:G	50	100	0.98	0.1193
10:23433144:C:T	50	100	1	0.01452
10:23433340:T:C	50	100	1	0.1024
10:23433391:T:C	50	100	1	0.07825
10:23433399:C:T	50	100	1	0.1024
10:23433410:G:A	50	100	1	0.1024
10:23433551:T:C	50	100	1	0.1024
10:23433616:G:A	50	100	1	0.1026
10:23433642:A:G	50	100	0.99	0.0167
10:23433848:G:C	50	100	1	0.01452
10:23434021:C:T	50	100	1	0.1024
10:23434033:A:G	50	100	1	0.1024
10:23434071:T:C	50	98	0.99	0.4688
10:23434095:T:C	50	100	1	0.1024
10:23434148:G:T	50	100	1	0.1024
10:23434414:C:T	50	100	1	0.01071
10:23434492:T:C	50	100	0.98	0.1193
10:23434713:C:T	50	100	0.99	0.09877
10:23434754:G:T	50	100	1	0.1026
10:23434806:G:A	50	100	1	0.1026
10:23434892:A:G	50	98	1	0.1026
10:23435197:G:A	50	100	1	0.1028
10:23435214:T:C	50	100	1	0.1028
10:23435215:G:A	50	100	1	0.1028
10:23435276:C:T	50	100	0.98	0.1191
10:23435394:T:C	50	100	1	0.1028
10:23435553:T:C	50	100	1	0.02433
10:23435574:T:C	50	100	1	0.1028
10:23435712:T:C	50	100	1	0.1028
10:23435790:T:C	50	100	1	0.1028
10:23435963:A:G	50	100	1	0.1028
10:23435972:T:C	50	100	1	0.01289
10:23436133:G:C	50	100	1	0.1028
10:23436147:C:G	50	98	0.8	0.02651
10:23436177:T:C	50	100	1	0.1028
10:23436305:T:A	50	100	1	0.1028
10:23436306:T:A	50	100	1	0.1028
10:23436393:T:C	50	100	1	0.1019
10:23436394:C:T	50	100	1	0.1022
10:23436474:T:G	50	100	1	0.1024
10:23436777:T:C	50	100	1	0.102
10:23436963:A:G	50	96	0.94	0.2803
10:23437111:A:T	50	100	1	0.01416
10:23437445:T:C	50	100	1	0.1331
10:23437492:A:G	50	100	1	0.1336
10:23437597:C:T	50	100	1	0.134
10:23438004:A:C	50	100	1	0.1336
10:23438033:C:T	50	100	1	0.01253
10:23438246:G:C	50	100	1	0.134
10:23438284:C:T	50	92	0.92	0.2556
10:23438302:A:G	50	100	1	0.1336
10:23438708:C:T	50	100	1	0.03577
10:23438778:C:T	50	100	0.99	0.01434
10:23439130:G:A	50	98	1	0.07081
10:23439541:C:T	50	100	1	0.01325
10:23439844:C:T	49	100	1	0.01416
10:23439901:G:C	49	100	1	0.01289
10:23440265:G:T	50	98	1	0.01344
10:23440342:C:T	50	100	1	0.01416
10:23440432:C:G	50	100	0.92	0.01489
10:23440433:A:T	50	100	0.86	0.01489
10:23440594:G:A	50	100	1	0.07008
10:23441262:C:T	50	100	1	0.07026
10:23442895:C:T	50	100	1	0.0699
10:23443373:G:A	50	100	1	0.01525
10:23443546:A:G	50	100	1	0.03486
10:23443580:C:T	50	100	1	0.06808
10:23444212:A:G	50	100	1	0.1442
10:23444339:A:T	50	100	1	0.01416
10:23444454:C:T	50	100	1	0.0138
10:23444744:A:G	50	100	1	0.1465
10:23444865:C:T	50	94	0.81	0.03214
10:23445185:G:T	50	100	0.99	0.3637
10:23445623:A:T	50	100	1	0.01434
10:23445809:A:G	50	100	0.99	0.4924
10:23446119:C:T	50	100	1	0.1336
10:23446399:G:A	50	100	1	0.01398
10:23446530:T:C	50	100	1	0.4704
10:23446607:T:C	50	100	1	0.0256
10:23446652:T:C	50	100	1	0.02723
10:23446872:C:T	50	100	1	0.01071
10:23446882:T:A	50	100	1	0.1227
10:23447040:C:T	50	100	1	0.0256
10:23447046:A:G	50	100	1	0.01598
10:23447198:T:C	50	100	1	0.1068
10:23447543:T:C	50	100	1	0.01398
10:23447594:G:A	50	100	1	0.4704
10:23447616:G:A	50	100	1	0.01525
10:23447672:A:G	50	100	1	0.3725
10:23448142:C:T	50	100	1	0.2816
10:23448276:A:G	50	100	1	0.01089
10:23448307:A:G	50	100	1	0.4942
10:23449434:C:T	49	100	1	0.01525
10:23449539:A:G	50	100	1	0.06954
10:23449599:T:G	50	100	1	0.01525
10:23450389:A:C	50	100	1	0.09877
10:23450609:C:T	50	100	1	0.01525
10:23450654:C:A	50	100	1	0.4704
10:23450717:C:T	50	100	1	0.01598
10:23450948:C:G	50	100	1	0.2816
10:23451058:G:A	50	100	1	0.01289
10:23451180:G:A	50	100	1	0.01598
10:23451250:G:A	50	100	1	0.02433
10:23451468:C:T	50	100	1	0.02378
10:23451487:C:A	50	100	1	0.06954
10:23452042:A:G	50	100	1	0.4704
10:23452045:A:G	50	100	1	0.0256
10:23452230:C:A	50	100	1	0.01525
10:23452301:T:C	50	100	1	0.02578
10:23452385:G:T	50	100	0.96	0.01089
10:23452438:A:G	50	100	1	0.01089
10:23452716:A:G	50	100	1	0.4695
10:23452736:T:C	50	100	1	0.4699
10:23452813:A:C	50	100	1	0.2829
10:23453454:G:A	50	100	1	0.4699
10:23453542:C:T	50	100	1	0.2818
10:23454039:C:T	50	100	1	0.06954
10:23454306:A:T	50	100	1	0.4842
10:23454344:T:C	50	100	1	0.01089
10:23454507:G:A	50	100	1	0.04539
10:23454533:T:C	50	100	1	0.01271
10:23454797:C:T	50	100	1	0.4706
10:23455273:C:G	50	100	1	0.01543
10:23455435:G:A	50	100	0.98	0.01253
10:23455644:G:A	50	100	1	0.106
10:23455676:A:G	50	100	1	0.01271
10:23455727:T:A	50	100	1	0.06954
10:23455767:C:T	50	98	1	0.06972
10:23455986:C:T	50	100	1	0.352
10:23456041:A:C	50	100	1	0.01543
10:23456798:G:A	50	100	1	0.4704
10:23456928:A:G	49	95.9	0.87	0.05991
10:23457001:T:C	41	87.8	0.68	0.1015
10:23457012:G:A	33	84.8	0.65	0.08333
10:23457013:C:T	46	97.8	1	0.02505
10:23457018:G:A	48	97.9	0.85	0.01144
10:23457020:G:A	48	91.7	0.65	0.01743
10:23457228:T:G	50	100	1	0.01616
10:23457398:C:T	50	100	1	0.0118
10:23457442:G:A	50	100	1	0.4713
10:23457581:G:A	50	100	0.92	0.01325
10:23458022:A:G	50	100	1	0.4704
10:23458097:G:C	50	100	1	0.01271
10:23458344:G:A	50	100	1	0.01216
10:23458477:G:A	50	100	0.95	0.03413
10:23459069:A:G	50	100	1	0.01616
10:23460263:G:T	50	100	1	0.4704
10:23460267:G:T	50	98	1	0.01452
10:23460583:T:C	50	100	1	0.4704
10:23460802:G:A	50	100	1	0.4704
10:23461544:G:A	50	100	1	0.01271
10:23461577:A:G	50	100	1	0.01089
10:23461911:C:A	50	100	1	0.1151
10:23461979:A:C	50	100	1	0.01561
10:23462558:A:G	50	100	1	0.4713
10:23462575:T:G	50	100	1	0.4711
10:23462743:C:T	50	100	1	0.01797
10:23462946:A:G	50	98	1	0.4711
10:23463106:C:T	50	100	1	0.01089
10:23463109:G:A	50	100	1	0.4711
10:23463411:C:T	50	100	1	0.01107
10:23463656:T:G	50	100	0.94	0.04648
10:23463665:G:A	50	100	1	0.01271
10:23463707:G:T	50	100	1	0.4711
10:23464055:A:C	50	100	0.95	0.02741
10:23464301:T:A	50	98	1	0.4877
10:23464325:A:T	50	100	1	0.2816
10:23464431:T:G	50	80	0.74	0.06137
10:23464438:T:G	50	100	0.86	0.01616
10:23464682:T:C	50	100	1	0.4711
10:23464688:C:T	50	100	1	0.4711
10:23465170:C:A	50	100	1	0.03395
10:23465252:G:A	50	100	1	0.01543
10:23465559:T:A	50	100	1	0.4711
10:23465731:A:G	50	100	1	0.01543
10:23465771:T:C	50	100	1	0.09913
10:23465792:T:C	50	100	1	0.3586
10:23465881:G:T	50	100	1	0.4711
10:23466110:G:A	50	100	1	0.4711
10:23466255:T:G	50	100	1	0.3513
10:23466470:C:T	50	100	1	0.01071
10:23466529:T:A	50	100	1	0.2816
10:23466871:G:A	50	100	1	0.3517
10:23467288:G:C	50	100	1	0.0138
10:23467793:A:T	50	100	1	0.02415
10:23468004:G:A	50	100	1	0.03395
10:23468069:G:A	50	100	1	0.4713
10:23468144:A:C	50	98	0.75	0.01707
10:23468267:G:C	50	100	1	0.03395
10:23468303:A:G	50	100	1	0.4713
10:23468588:G:A	50	100	0.88	0.06954
10:23468941:A:G	50	100	1	0.4713
10:23468945:T:A	50	100	1	0.01089
10:23469194:C:T	50	100	1	0.01434
10:23469571:A:G	50	98	0.98	0.08043
10:23469859:A:G	50	100	1	0.4715
10:23469998:G:C	50	100	0.77	0.01017
10:23470102:C:T	50	98	0.99	0.01126
10:23470106:T:C	50	98	1	0.01017
10:23470672:G:A	50	100	1	0.281
10:23471218:G:A	50	100	1	0.492
10:23471294:C:T	50	100	1	0.03867
10:23471303:G:A	50	100	1	0.2809
10:23471386:C:T	50	100	0.99	0.0118
10:23471459:T:C	50	100	1	0.02469
10:23471823:C:G	50	98	1	0.467
10:23471962:T:C	50	98	0.9	0.04484
10:23472049:C:A	49	100	1	0.01434
10:23472219:A:G	50	100	0.99	0.01071
10:23472220:G:C	50	98	1	0.1235
10:23472352:C:T	50	100	1	0.08188
10:23472409:C:T	50	100	1	0.0748
10:23472519:G:C	50	100	0.96	0.01543
10:23472665:C:T	50	100	1	0.01053
10:23472707:T:G	50	100	1	0.01053
10:23472708:T:C	50	100	1	0.01053
10:23472786:G:T	50	100	1	0.01053
10:23473023:C:A	50	100	0.96	0.03232
10:23473196:T:C	50	100	1	0.4559
10:23473197:G:A	50	100	0.85	0.01271
10:23473361:T:C	50	100	1	0.01053
10:23473390:G:T	50	100	1	0.01053
10:23473463:A:G	50	100	1	0.3622
10:23473792:A:G	50	100	1	0.01071
10:23474168:T:G	50	100	1	0.3622
10:23474314:T:C	43	90.7	0.62	0.02996
10:23474515:T:C	50	100	1	0.4561
10:23474571:T:C	50	100	1	0.4561
10:23474579:G:A	50	100	1	0.4851
10:23474700:A:C	50	100	1	0.4562
10:23474915:T:C	50	100	1	0.4989
10:23474989:A:C	50	100	1	0.4847
10:23475139:G:T	50	100	1	0.01325
10:23475150:A:C	50	100	1	0.02869
10:23475256:C:G	50	100	1	0.4777
10:23475504:G:A	50	100	1	0.01325
10:23475711:G:C	50	100	1	0.08206
10:23476060:C:T	50	100	1	0.06954
10:23476286:G:A	50	100	1	0.02869
10:23476628:A:G	50	100	1	0.02451
10:23476917:C:T	50	96	1	0.4562
10:23477208:C:T	50	100	1	0.3618
10:23477853:C:T	50	100	0.99	0.4568
10:23477905:G:C	50	100	1	0.01344
10:23477999:C:T	50	100	0.99	0.03341
10:23478144:A:T	49	100	1	0.3618
10:23478405:T:C	50	100	1	0.4562
10:23478498:A:G	50	100	1	0.4562
10:23478563:T:C	50	100	0.93	0.01271
10:23478591:C:T	50	100	1	0.01598
10:23478852:A:T	50	100	1	0.06972
10:23478924:C:T	50	100	1	0.4564
10:23479122:G:A	50	100	1	0.06954
10:23479678:C:T	50	100	0.98	0.01507
10:23479784:C:T	50	100	0.99	0.4561
10:23479968:T:C	50	100	1	0.4561
10:23480581:T:G	50	86	0.7	0.01344
10:23480582:T:G	50	88	0.99	0.3471
10:23480771:G:A	50	100	1	0.02415
10:23480975:C:T	50	100	1	0.4662
10:23481396:A:G	50	100	0.99	0.01507
10:23481431:G:A	50	100	1	0.4553
10:23481729:G:A	50	100	1	0.2925
10:23481852:A:G	50	100	1	0.4548
10:23481919:A:G	50	100	0.99	0.2927
10:23481981:T:C	50	100	0.95	0.05537
10:23482235:C:T	50	98	0.99	0.4684
10:23482298:A:G	50	98	0.96	0.2614
10:23482620:T:C	50	100	1	0.4541
10:23482990:T:C	50	100	1	0.01525
10:23483024:C:T	50	100	1	0.01525
10:23483025:G:A	50	100	1	0.08061
10:23483169:A:G	50	100	1	0.01089
10:23483468:G:A	50	100	0.99	0.07008
10:23483612:T:G	50	100	0.8	0.01979
10:23484941:T:C	50	100	0.98	0.455
10:23485311:C:G	50	100	1	0.01271
10:23485494:A:G	50	100	0.99	0.05283
10:23485786:G:A	50	100	0.99	0.3361
10:23485905:A:G	50	100	1	0.4417
10:23486071:T:G	49	98	0.98	0.01616
10:23486203:G:T	50	100	1	0.01089
10:23486282:T:C	50	100	0.99	0.02469
10:23486680:T:C	50	100	1	0.0285
10:23486786:T:G	50	100	0.96	0.02469
10:23486858:T:C	50	100	1	0.4857
10:23486989:T:C	50	100	1	0.02469
10:23487344:G:A	50	100	1	0.06373
10:23487361:C:T	50	100	1	0.0285
10:23487500:A:G	50	100	1	0.01344
10:23487534:C:T	49	100	1	0.468
10:23487564:A:G	50	100	1	0.01561
10:23487882:A:G	50	100	1	0.3949
10:23487936:C:T	50	100	1	0.01089
10:23488714:A:T	50	100	1	0.01089
10:23488799:T:C	50	100	1	0.02487
10:23489101:T:C	50	100	1	0.01271
10:23489133:C:T	50	100	1	0.02487
10:23489140:A:T	50	100	1	0.02487
10:23489197:G:A	50	100	1	0.02487
10:23489427:G:A	50	100	1	0.02487
10:23489500:A:G	50	100	1	0.4657
10:23489529:C:A	50	100	1	0.4686
10:23489669:T:A	50	100	1	0.3769
10:23489681:A:T	50	100	1	0.3769
10:23490354:G:T	50	100	1	0.3738
10:23490405:G:A	50	100	1	0.02469
10:23490848:A:T	50	100	1	0.01561
10:23490884:C:T	50	100	1	0.01561
10:23490977:A:G	50	100	1	0.02542
10:23491136:T:C	50	98	1	0.02633
10:23491183:C:T	50	100	1	0.04521
10:23491424:G:C	49	100	1	0.4851
10:23491842:G:T	50	100	1	0.02614
10:23491900:C:T	50	100	1	0.02614
10:23491913:C:T	50	100	1	0.02651
10:23492196:C:T	50	100	1	0.01307
10:23492223:C:T	50	98	1	0.4533
10:23492330:T:C	50	100	1	0.02614
10:23492487:C:T	50	100	0.99	0.02633
10:23492546:T:A	50	100	1	0.02614
10:23492632:T:C	50	100	1	0.02614
10:23492712:C:T	50	100	1	0.06227
10:23492818:G:A	50	100	1	0.01307
10:23492868:A:G	50	100	1	0.4837
10:23493081:A:T	50	100	1	0.4533
10:23493240:A:T	50	100	1	0.01507
10:23493570:G:T	50	100	1	0.01235
10:23494059:G:A	50	100	1	0.0443
10:23494086:A:G	50	100	1	0.02614
10:23494087:T:A	50	100	1	0.02614
10:23494192:A:G	50	100	1	0.01307
10:23494763:A:T	50	100	1	0.02614
10:23494799:G:A	50	100	1	0.4515
10:23494969:T:A	50	100	1	0.0443
10:23495115:A:G	50	100	1	0.02614
10:23495282:T:C	50	100	0.99	0.4837
10:23495387:G:A	50	100	1	0.07298
10:23495481:C:T	50	100	1	0.3909
10:23496206:T:C	50	100	1	0.3742
10:23496245:A:G	50	100	1	0.04067
10:23496394:A:G	50	100	1	0.02614
10:23496433:T:C	50	100	0.99	0.4546
10:23496700:T:A	50	98	0.8	0.01089
10:23497070:A:G	50	98	1	0.4535
10:23497353:G:A	50	100	1	0.01344
10:23497706:T:G	50	94	0.86	0.02215
10:23497708:T:G	50	86	0.75	0.1498
10:23497712:T:G	50	78	0.78	0.2987
10:23497714:G:T	48	95.8	0.87	0.01307
10:23497742:C:T	50	100	1	0.0236
10:23497997:G:A	50	100	1	0.03976
10:23498156:T:C	50	100	1	0.0374
10:23498355:G:T	50	100	1	0.374
10:23498369:T:C	50	100	1	0.3667
10:23498564:C:T	50	100	1	0.02614
10:23498697:C:T	50	100	0.97	0.01307
10:23498796:T:C	50	100	1	0.02614
10:23498984:T:C	50	94	0.99	0.2066
10:23499028:G:A	50	100	1	0.01634
10:23499098:C:T	50	100	1	0.0443
10:23499157:G:T	50	100	1	0.4544
10:23499257:G:A	50	100	1	0.02633
10:23499345:A:C	50	100	0.99	0.01289
10:23499350:C:A	50	100	1	0.01289
10:23499351:A:C	50	100	0.98	0.01307
10:23499354:A:C	50	100	0.91	0.01779
10:23499362:A:C	50	100	1	0.4748
10:23499746:G:A	50	100	1	0.02015
10:23499765:C:A	50	100	1	0.01289
10:23499890:C:T	50	100	1	0.3745
10:23500289:G:A	50	100	1	0.4083
10:23501155:C:T	50	100	1	0.01688
10:23501720:C:T	50	100	1	0.04521
10:23502176:C:A	50	100	1	0.07244
10:23502319:A:G	50	100	1	0.01707
10:23502406:C:T	49	83.7	0.96	0.325
10:23502408:C:T	48	87.5	0.86	0.01598
10:23502599:T:C	50	100	0.95	0.01089
10:23502605:T:C	50	100	1	0.3796
10:23502902:T:G	50	100	1	0.01507
10:23502907:C:T	50	100	1	0.01307
10:23503027:T:C	50	100	1	0.3796
10:23503066:C:T	49	100	1	0.01688
10:23503176:T:C	50	100	0.97	0.07262
10:23503469:G:C	50	100	1	0.01289
10:23503691:T:C	50	100	1	0.01725
10:23503750:G:A	50	100	0.99	0.01598
10:23503751:T:C	50	100	1	0.01652
10:23503932:G:A	50	100	1	0.01307
10:23504382:A:G	50	96	1	0.07389
10:23504603:C:T	50	100	1	0.01017
10:23504838:C:T	50	100	1	0.09749
10:23505149:C:A	50	100	1	0.02614
10:23505265:A:T	50	100	1	0.02614
10:23505311:G:T	50	100	1	0.4524
10:23505796:A:G	50	100	1	0.0236
10:23505875:C:T	50	98	1	0.4519
10:23505913:T:G	50	100	1	0.01289
10:23506049:G:C	50	100	1	0.4521
10:23506194:A:G	50	100	1	0.4519
10:23506270:G:A	50	100	1	0.4521
10:23506276:C:T	50	98	0.98	0.01071
10:23506547:C:T	50	100	0.97	0.03322
10:23506578:C:A	50	98	1	0.4521
10:23506600:T:C	49	95.9	0.99	0.4526
10:23506683:A:G	48	97.9	0.99	0.4501
10:23507450:T:C	50	100	1	0.3707
10:23507482:T:C	50	98	1	0.4887
10:23507493:C:A	50	100	1	0.01307
10:23507605:G:A	41	85.4	1	0.4519
10:23507823:G:A	49	98	1	0.02614
10:23507862:C:T	50	86	1	0.4499
10:23507886:G:A	49	100	1	0.01289
10:23507927:C:T	50	100	1	0.01325
10:23508245:A:G	50	92	1	0.4847
10:23508516:C:T	50	100	1	0.01797
10:23508716:T:G	50	86	1	0.4515
10:23508728:G:A	50	82	1	0.4517
10:23508831:G:A	50	90	1	0.4695
10:23508845:C:T	50	100	1	0.01707
10:23508846:A:G	49	91.8	1	0.4517
10:23508854:A:T	50	100	1	0.01725
10:23508943:G:T	50	100	1	0.01779
10:23509003:G:T	50	100	1	0.0236
10:23509067:T:G	50	100	1	0.0236
10:23509089:C:A	50	100	1	0.01307
10:23509121:A:G	50	98	1	0.4517
10:23509312:G:C	49	100	0.86	0.05211
10:23509414:G:T	50	100	0.89	0.01561
10:23509554:C:T	50	100	1	0.01779
10:23509643:T:C	50	98	1	0.4515
10:23509647:T:C	50	98	1	0.3775
10:23509832:C:T	49	100	1	0.05556
10:23509978:T:C	50	100	1	0.01307
10:23509999:G:A	50	100	1	0.4519
10:23510028:G:A	50	100	1	0.01561
10:23510123:C:T	50	100	1	0.02614
10:23510257:T:C	50	100	1	0.01344
10:23510439:T:C	50	100	1	0.4517
10:23510515:T:C	50	100	1	0.4517
10:23510544:A:G	50	100	1	0.4519
10:23510796:G:C	50	100	1	0.4519
10:23510806:A:G	50	100	1	0.01543
10:23510889:A:G	50	100	1	0.4546
10:23510944:G:A	50	100	1	0.01725
10:23510962:G:C	50	100	1	0.01289
10:23510978:A:G	50	100	1	0.01725
10:23511030:G:T	50	100	1	0.0374
10:23511311:G:A	50	100	1	0.0374
10:23511346:G:A	50	100	1	0.01797
10:23511367:C:T	50	98	1	0.01107
10:23511549:G:A	50	100	1	0.4521
10:23511590:C:T	50	100	1	0.01289
10:23511729:C:A	50	100	1	0.4477
10:23511742:G:A	50	100	0.94	0.02015
10:23511879:C:T	50	100	1	0.01289
10:23511927:C:T	50	100	1	0.01307
10:23511960:C:G	50	100	1	0.01289
10:23512012:C:T	50	100	1	0.05537
10:23512018:T:C	50	100	1	0.4521
10:23512064:G:A	50	100	1	0.01307
10:23512221:A:G	50	100	1	0.03377
10:23512224:C:A	50	100	1	0.01797
10:23512277:A:T	50	100	1	0.01307
10:23512307:C:G	50	100	1	0.01289
10:23512413:C:G	50	100	1	0.3319
10:23512431:A:G	50	100	1	0.4521
10:23512560:G:C	50	100	1	0.0236
10:23512583:T:A	50	100	1	0.02614
10:23512622:G:A	50	100	0.98	0.01834
10:23512626:C:T	50	100	1	0.3784
10:23512782:G:A	50	100	1	0.4519
10:23512855:G:A	50	100	1	0.01307
10:23512915:A:T	50	100	1	0.0236
10:23512928:T:C	50	100	1	0.0158
10:23513076:A:G	50	100	0.99	0.4519
10:23513117:A:G	50	100	0.99	0.4924
10:23513337:G:A	50	100	0.89	0.02923
10:23513433:T:A	50	100	1	0.01362
10:23513538:G:A	50	100	1	0.02614
10:23513564:C:T	50	100	1	0.01289
10:23513698:G:T	50	100	0.96	0.02832
10:23513860:A:G	50	96	0.82	0.01743
10:23513895:A:G	50	100	1	0.4546
10:23513921:G:A	50	100	1	0.01289
10:23513934:G:A	50	100	0.94	0.02633
10:23514023:G:T	50	100	0.99	0.4593
10:23514031:C:T	50	100	0.96	0.02651
10:23514074:C:T	50	100	0.99	0.459
10:23514091:C:T	50	100	0.99	0.3856
10:23514146:C:T	50	100	1	0.01598
10:23514147:G:A	50	100	1	0.02614
10:23514407:A:C	50	100	1	0.01289
10:23514804:C:T	50	100	1	0.03758
10:23514831:G:C	50	100	1	0.02614
10:23514852:C:G	50	100	1	0.03758
10:23514916:G:A	50	100	1	0.0236
10:23515125:T:C	50	100	1	0.01289
10:23515286:C:A	50	100	1	0.3771
10:23515301:G:T	50	100	0.98	0.03922
10:23515478:C:T	50	100	1	0.4519
10:23515555:G:T	50	100	1	0.01289
10:23515840:C:T	50	100	1	0.4521
10:23516019:A:C	50	100	1	0.01307
10:23516028:A:G	50	100	1	0.03758
10:23516084:G:T	50	100	1	0.09296
10:23516312:G:A	50	100	1	0.01289
10:23516760:A:C	50	100	0.98	0.01452
10:23516900:C:T	50	100	1	0.4544
10:23516910:A:T	50	100	1	0.3778
10:23517453:A:G	50	98	1	0.4626
10:23517598:G:A	50	100	1	0.02614
10:23517678:G:A	50	100	1	0.01797
10:23517758:G:A	50	100	1	0.4537
10:23517791:T:C	50	100	1	0.4624
10:23517855:C:T	50	100	1	0.01289
10:23518090:C:G	50	100	1	0.03667
10:23518122:T:A	50	100	1	0.01452
10:23518383:C:T	50	100	1	0.01452
10:23518614:T:C	48	100	0.99	0.04121
10:23518699:G:A	50	100	1	0.02614
10:23519570:G:A	50	100	0.96	0.01162
10:23519717:G:A	50	100	0.98	0.4548
10:23520060:G:T	50	100	1	0.04412
10:23520296:T:A	50	100	1	0.01997
10:23520306:A:G	50	98	0.97	0.3611
10:23520408:C:T	50	100	1	0.02596
10:23520494:T:A	50	100	1	0.03649
10:23520668:G:A	50	100	1	0.01634
10:23520789:G:A	50	100	1	0.01561
10:23521222:G:T	50	100	1	0.3689
10:23521229:C:T	50	100	1	0.01271
10:23522555:G:C	50	100	1	0.08388
10:23523352:G:A	50	100	1	0.03885
10:23523563:G:A	50	100	1	0.06118
10:23523935:G:A	50	98	1	0.03867
10:23524190:C:T	50	100	1	0.01344
10:23524273:G:A	50	100	1	0.03813
10:23524495:C:G	50	100	1	0.01416
10:23524526:C:T	50	100	1	0.04866
10:23525030:A:C	50	100	1	0.01344
10:23526080:T:C	50	98	1	0.1035
10:23526160:C:A	50	100	1	0.04866
10:23526191:C:G	50	100	1	0.01071
10:23526228:T:C	50	100	1	0.01398
10:23526848:G:A	50	100	1	0.01198
10:23526988:T:A	50	100	1	0.01216
10:23527514:G:A	50	100	1	0.02451
10:23527698:G:T	50	100	1	0.01198
10:23527796:C:T	50	98	0.89	0.0659
10:23527842:T:C	50	100	1	0.01271
10:23527872:G:C	50	100	1	0.0167
10:23528236:G:A	49	100	1	0.01997
10:23529463:T:C	50	100	1	0.02106
10:23529699:G:C	50	100	1	0.09568
10:23529998:G:A	50	100	1	0.3056
10:23530991:T:C	50	100	1	0.01253
10:23531208:A:G	50	96	0.97	0.2291
10:23532224:G:A	50	100	1	0.01235
10:23532429:C:T	50	100	1	0.02596
10:23532582:C:T	50	100	1	0.0118
10:23533392:A:G	50	100	1	0.02778
10:23533998:C:T	50	100	1	0.0443
10:23534725:G:A	50	100	1	0.01344
10:23536005:C:T	50	100	1	0.01344
10:23536802:T:C	50	100	1	0.08188
10:23537252:G:A	50	100	1	0.02705
10:23537400:C:T	50	100	1	0.04448
10:23537425:C:T	50	100	1	0.04448
10:23537454:G:A	50	100	1	0.01035
10:23538263:G:A	50	100	1	0.3782
10:23538854:A:G	50	100	1	0.01616
10:23539369:T:A	50	98	1	0.02741
10:23539376:C:T	50	100	1	0.01017
10:23539578:G:A	50	100	1	0.03722
10:23539852:C:T	49	98	1	0.0276
10:23540424:G:C	50	98	0.98	0.0541
10:23541096:A:C	50	100	1	0.01271
10:23541335:T:C	50	98	1	0.02705
10:23541385:C:T	50	98	1	0.02705
10:23541391:A:G	50	100	1	0.07498
10:23541677:C:T	50	100	1	0.05174
10:23542765:G:A	50	100	1	0.05174
10:23542945:T:C	50	100	1	0.05174
10:23543564:T:C	50	100	1	0.05174
10:23543678:T:A	50	84	0.93	0.3836
10:23543697:A:G	49	100	1	0.01452
10:23543715:C:A	50	98	0.96	0.01289
10:23543794:A:C	50	100	1	0.01452
10:23543923:T:C	50	100	0.87	0.03322
10:23543943:C:T	50	100	1	0.01017
10:23543956:T:C	50	100	1	0.04829
10:23544322:C:T	50	100	0.95	0.01271
10:23544659:T:C	50	100	1	0.02269
10:23545125:T:C	50	100	0.98	0.0305
10:23545130:C:G	50	100	1	0.02705
10:23545133:T:G	50	100	1	0.05556
10:23545186:A:C	50	100	0.99	0.06645
10:23545356:C:T	50	100	1	0.04739
10:23545461:G:A	50	100	1	0.04829
10:23545491:C:T	50	98	0.99	0.4216
10:23545932:A:G	50	100	0.93	0.01271
10:23545990:G:A	50	100	1	0.3569
10:23546055:C:T	50	96	0.85	0.05882
10:23546258:G:T	50	100	0.84	0.03268
10:23546645:T:C	50	100	1	0.4303
10:23546769:C:T	49	98	1	0.04739
10:23546772:G:A	50	100	1	0.01452
10:23546988:C:T	50	100	1	0.04739
10:23547030:A:G	50	100	1	0.04739
10:23547245:T:C	50	100	1	0.01035
10:23547297:C:T	49	100	0.99	0.02505
10:23547480:G:A	50	100	0.95	0.01289
10:23547663:T:C	50	100	1	0.04739
10:23547821:A:G	50	98	1	0.01525
10:23547973:T:C	50	100	1	0.04739
10:23548032:T:C	50	100	0.98	0.03468
10:23548035:A:T	50	100	1	0.04739
10:23548225:C:A	50	100	0.91	0.04938
10:23548272:C:T	50	100	1	0.04775
10:23548477:A:C	50	100	1	0.04739
10:23548596:C:T	50	100	1	0.04757
10:23548818:T:C	50	100	1	0.04739
10:23548825:T:C	50	100	1	0.04739
10:23548997:C:G	50	100	1	0.04739
10:23549073:C:T	50	100	0.84	0.01325
10:23549084:C:T	50	100	0.99	0.01561
10:23549351:C:T	50	98	0.89	0.04739
10:23549413:G:C	50	100	1	0.03649
10:23549790:C:T	50	96	0.85	0.307
10:23549850:A:G	50	96	0.89	0.1311
10:23550084:T:C	50	100	0.91	0.02378
10:23550499:A:T	50	100	0.89	0.01253
10:23550697:A:T	50	100	0.96	0.04757
10:23550894:T:G	50	100	1	0.0256
10:23550925:A:G	50	100	0.93	0.4584
10:23551413:C:T	50	100	0.97	0.04775
10:23551419:C:T	50	100	0.97	0.04829
10:23551694:A:G	50	100	1	0.01126
10:23551728:T:C	50	100	1	0.02578
10:23551833:A:C	50	100	1	0.02578
10:23551920:A:G	50	100	0.95	0.3045
10:23552521:C:T	50	100	1	0.0256
10:23552638:G:T	50	100	0.97	0.2093
10:23552742:A:G	50	100	0.98	0.1278
10:23553164:C:T	49	100	0.99	0.02033
10:23553322:T:C	50	100	1	0.0256
10:23553559:T:C	50	100	0.98	0.07807
10:23553627:A:C	50	100	1	0.0256
10:23554273:T:C	50	100	0.98	0.2137
10:23554604:G:A	50	100	0.95	0.03849
10:23554608:C:T	50	100	0.99	0.2754
10:23554641:A:G	50	100	1	0.02542
10:23554666:T:C	50	100	0.98	0.06209
10:23554674:T:C	50	100	0.99	0.2525
10:23554682:G:A	50	100	1	0.02542
10:23554899:G:A	50	100	0.99	0.2754
10:23554971:A:G	50	98	0.98	0.3807
10:23555029:G:A	50	100	1	0.02433
10:23555083:T:C	50	98	0.96	0.1494
10:23555378:T:G	50	100	0.99	0.2754
10:23555440:G:A	50	100	0.99	0.3008
10:23555456:C:G	50	100	0.99	0.3008
10:23555606:C:A	50	100	0.98	0.07934
10:23555732:T:C	50	100	1	0.02505
10:23556140:A:G	50	100	0.99	0.3384
10:23556552:G:A	50	100	0.98	0.2237
10:23556720:C:T	50	100	0.99	0.01144
10:23556721:G:A	50	100	0.95	0.01416
10:23556772:T:A	50	100	1	0.08424
10:23556899:T:G	50	100	0.95	0.01416
10:23557099:C:T	50	100	0.98	0.07553
10:23557448:C:T	50	100	0.98	0.2887
10:23557486:A:G	50	100	0.99	0.06191
10:23557648:T:G	50	100	0.98	0.2928
10:23557653:A:G	50	100	0.98	0.2674
10:23557698:A:G	50	100	0.98	0.0797
10:23557863:C:T	50	100	0.96	0.07553
10:23557900:G:A	50	100	0.96	0.2631
10:23557928:C:G	50	100	0.98	0.1863
10:23558124:A:G	50	100	0.99	0.0659
10:23558139:A:C	50	100	1	0.01398
10:23558206:T:G	50	100	1	0.02542
10:23558239:A:G	50	100	1	0.02542
10:23558456:G:T	50	100	0.98	0.07553
10:23558761:G:A	50	100	0.97	0.1022
10:23558798:T:C	50	98	0.86	0.03994
10:23558880:C:G	50	100	0.98	0.1708
10:23558885:C:A	50	100	0.98	0.118
10:23558908:C:T	50	100	0.98	0.1182
10:23558926:T:C	50	100	1	0.01398
10:23558977:A:T	50	100	0.98	0.08569
10:23559351:T:C	50	100	1	0.01398
10:23559658:T:C	50	100	1	0.02542
10:23559695:T:C	50	100	1	0.02542
10:23560269:G:A	50	100	1	0.02542
10:23560442:T:C	50	100	0.99	0.3542
10:23560483:T:C	50	100	1	0.02433
10:23560533:T:G	50	100	1	0.2369
10:23560589:T:G	50	100	0.94	0.0207
10:23560590:T:C	50	100	1	0.3602
10:23560680:A:G	50	100	0.99	0.1224
10:23560801:C:T	50	100	0.99	0.1225
10:23561021:G:C	50	100	1	0.2366
10:23561070:T:C	50	100	0.99	0.0659
10:23561315:G:A	50	100	0.99	0.3593
10:23561336:T:C	50	100	1	0.2367
10:23561337:G:A	50	100	1	0.2367
10:23561405:G:T	50	100	1	0.02542
10:23561502:C:T	50	100	1	0.01398
10:23561600:T:C	50	100	0.96	0.06699
10:23562074:C:T	50	100	0.99	0.01144
10:23562148:T:C	50	100	0.98	0.159
10:23562234:A:T	50	100	0.99	0.1331
10:23562316:G:A	50	100	0.98	0.1195
10:23562436:T:C	50	98	0.99	0.3553
10:23562474:G:A	50	100	0.99	0.0167
10:23562533:C:T	50	100	0.98	0.0138
10:23562608:A:G	37	100	0.99	0.1708
10:23562767:T:G	50	100	1	0.3597
10:23562807:G:A	50	100	1	0.3595
10:23563230:A:C	50	100	0.99	0.4504
10:23563245:T:C	50	100	0.99	0.3555
10:23563386:C:T	50	100	0.95	0.01416
10:23563512:C:T	50	100	0.98	0.1845
10:23563567:A:G	50	100	1	0.0659
10:23563760:T:C	50	100	0.95	0.01416
10:23563860:A:C	50	100	1	0.1333
10:23563892:G:C	50	100	0.99	0.1708
10:23564011:T:C	50	100	0.95	0.01416
10:23564094:G:A	50	100	0.97	0.1333
10:23564279:C:T	50	100	1	0.02542
10:23564589:T:G	50	100	0.99	0.1496
10:23564651:C:T	50	100	0.97	0.1189
10:23564746:T:A	50	100	1	0.01398
10:23564981:T:G	50	96	0.99	0.02923
10:23565110:C:T	50	100	0.98	0.06191
10:23565156:A:G	50	100	0.99	0.1708
10:23565195:A:T	50	100	0.95	0.01416
10:23565284:C:T	50	100	0.98	0.1845
10:23565510:G:C	50	100	0.99	0.4363
10:23565536:G:A	50	100	0.96	0.1189
10:23565965:T:C	50	100	0.99	0.1712
10:23566830:G:A	50	100	0.99	0.4503
10:23567131:A:G	50	100	0.99	0.1886
10:23567183:A:G	50	100	0.96	0.1333
10:23567209:G:A	50	100	0.94	0.01489
10:23567305:A:C	50	100	1	0.01398
10:23567831:T:C	50	100	1	0.4056
10:23568245:C:T	50	100	0.99	0.4021
10:23568280:C:T	50	100	1	0.02142
10:23568969:A:T	50	100	1	0.4052
10:23569282:G:A	50	100	1	0.1614
10:23569335:T:C	50	98	0.82	0.0236
10:23569480:T:C	50	100	1	0.4052
10:23569562:T:C	50	100	1	0.1614
10:23569690:T:G	48	97.9	0.84	0.03286
10:23569719:A:G	49	98	1	0.4052
10:23569881:T:G	50	100	0.97	0.06209
10:23570322:G:A	50	100	1	0.4415
10:23570361:A:T	50	100	1	0.4052
10:23570415:A:G	50	100	1	0.4052
10:23570498:C:T	50	100	0.99	0.0207
10:23570499:A:G	50	100	1	0.405
10:23570540:A:G	49	98	1	0.405
10:23570557:A:G	50	96	1	0.4052
10:23570568:C:T	50	98	1	0.1614
10:23570577:G:A	50	100	0.8	0.01071
10:23570615:T:C	49	95.9	1	0.4049
10:23570663:A:G	50	98	0.99	0.15
10:23570706:A:G	49	100	1	0.01434
10:23571145:C:A	50	100	1	0.4054
10:23571302:G:A	50	100	1	0.4555
10:23571307:G:A	50	100	1	0.405
10:23571608:G:A	50	100	0.98	0.06935
10:23571667:T:A	50	100	1	0.01434
10:23572145:G:C	50	100	0.99	0.1739
10:23572207:G:A	50	100	1	0.405
10:23572369:A:G	50	100	1	0.405
10:23572416:G:A	50	100	1	0.405
10:23572489:C:T	50	100	0.99	0.4011
10:23572674:A:G	50	100	1	0.01434
10:23572916:G:A	50	100	1	0.4553
10:23573015:G:A	50	100	0.95	0.03704
10:23573019:A:T	50	100	1	0.1614
10:23573056:T:C	50	100	0.98	0.4049
10:23573287:T:C	50	100	1	0.4045
10:23573347:G:A	50	100	1	0.1616
10:23573567:A:G	50	100	1	0.4049
10:23573781:G:C	50	100	1	0.4047
10:23574002:G:A	50	100	0.99	0.06663
10:23574078:A:C	50	100	1	0.4047
10:23574090:G:A	50	100	0.99	0.1494
10:23574148:C:T	50	100	0.78	0.01888
10:23574330:A:G	50	98	1	0.4555
10:23574367:C:T	50	100	1	0.1616
10:23574545:T:C	50	100	1	0.01489
10:23574711:C:T	50	100	1	0.01416
10:23575009:T:C	50	100	1	0.0118
10:23575025:C:G	50	100	1	0.4045
10:23575086:G:T	50	100	1	0.4047
10:23575135:G:A	50	100	0.99	0.1739
10:23575321:C:T	50	100	1	0.4045
10:23575328:C:T	50	100	1	0.0118
10:23575428:A:C	50	100	1	0.4415
10:23575569:C:T	50	100	1	0.0207
10:23575982:C:T	50	100	1	0.01452
10:23576053:C:T	50	100	1	0.4045
10:23576085:C:T	50	100	1	0.4045
10:23576286:G:A	50	100	1	0.4045
10:23576461:A:G	50	100	1	0.4045
10:23577021:G:A	50	100	1	0.4045
10:23577344:A:C	50	100	0.99	0.06718
10:23577941:C:A	50	100	1	0.4031
10:23578075:G:C	50	100	1	0.4045
10:23578561:T:A	50	100	1	0.4045
10:23578604:T:C	50	100	0.99	0.4047
10:23578696:G:T	50	100	1	0.4045
10:23578742:C:T	50	100	1	0.1481
10:23578857:T:C	50	100	1	0.4045
10:23579063:G:A	50	100	0.81	0.03849
10:23579436:G:C	50	100	1	0.4045
10:23579764:A:C	50	100	0.98	0.07898
10:23579767:T:A	50	100	0.88	0.01198
10:23580056:A:C	50	100	1	0.4043
10:23580083:G:C	50	98	1	0.03667
10:23580246:T:G	50	100	1	0.4045
10:23580381:A:G	50	100	1	0.4152
10:23580604:A:G	50	98	1	0.415
10:23580778:A:G	50	100	0.98	0.07371
10:23580819:A:G	50	100	1	0.01489
10:23581491:T:C	50	100	0.85	0.01053
10:23581905:T:A	50	92	0.96	0.09895
10:23581907:T:A	50	98	0.95	0.1262
10:23581909:T:A	50	98	0.96	0.2259
10:23581967:A:G	50	100	1	0.01416
10:23582272:T:C	50	100	1	0.4045
10:23582295:A:C	50	100	1	0.02179
10:23582437:T:G	50	100	0.99	0.1768
10:23582664:A:C	50	100	0.98	0.0285
10:23582937:T:G	50	100	1	0.01416
10:23583059:A:G	50	100	1	0.4045
10:23583137:A:G	50	100	1	0.01416
10:23583558:A:G	50	100	1	0.1621
10:23583721:G:C	50	100	1	0.4045
10:23584338:G:A	50	100	1	0.01979
10:23584404:T:C	50	100	1	0.01144
10:23584729:G:T	50	100	1	0.02179
10:23584789:T:C	50	98	1	0.4041
10:23584818:T:C	50	100	1	0.02179
10:23584923:T:C	50	100	1	0.394
10:23585477:G:A	50	100	0.99	0.1487
10:23585624:G:A	50	100	1	0.02179
10:23585947:G:A	50	100	1	0.404
10:23586319:A:G	50	100	0.96	0.07916
10:23586604:T:A	50	100	1	0.03667
10:23586664:T:C	50	100	1	0.4539
10:23586980:G:A	50	100	1	0.01398
10:23587054:G:T	50	100	1	0.4009
10:23587823:A:T	50	100	0.91	0.02342
10:23587875:T:C	50	98	0.99	0.4
10:23588343:G:C	50	98	0.97	0.0187
10:23588360:A:G	50	98	0.94	0.0187
10:23588366:G:T	50	98	0.95	0.0187
10:23588441:A:T	50	98	0.99	0.4016
10:23588498:G:T	50	100	0.99	0.402
10:23588562:C:G	50	100	0.93	0.01325
10:23588596:C:T	50	100	0.99	0.4023
10:23588604:C:G	50	100	0.99	0.402
10:23588936:A:C	50	100	1	0.01144
10:23589111:T:C	50	100	1	0.4027
10:23589306:A:T	50	100	0.99	0.1668
10:23589463:G:A	50	100	0.99	0.1576
10:23589718:T:A	49	100	1	0.4032
10:23590181:T:G	50	100	0.96	0.06863
10:23590228:A:G	50	100	1	0.4031
10:23590471:G:C	50	100	1	0.01144
10:23590688:C:T	50	100	1	0.1334
10:23590785:T:G	50	98	0.96	0.01107
10:23590807:T:G	50	98	0.96	0.01107
10:23590953:A:T	49	93.9	0.99	0.4027
10:23591021:A:G	49	91.8	0.99	0.2656
10:23591186:T:G	50	82	0.97	0.4
10:23591196:C:T	50	86	0.98	0.4081
10:23591255:C:T	50	98	0.95	0.1634
10:23591370:T:G	47	85.1	0.99	0.1612
10:23591388:T:C	47	89.4	0.99	0.1609
10:23591413:A:G	45	93.3	0.98	0.1614
10:23591415:A:T	45	93.3	0.99	0.1614
10:23591488:G:T	50	100	0.9	0.03649
10:23591492:T:G	50	100	1	0.01707
10:23591702:A:G	50	98	0.99	0.4038
10:23591724:C:G	50	100	1	0.1737
10:23591993:C:A	50	100	0.93	0.06227
10:23591994:A:G	50	98	0.99	0.4034
10:23592075:G:A	50	98	0.96	0.06227
10:23592145:A:G	50	98	0.99	0.4034
10:23592253:A:G	50	98	1	0.4036
10:23592369:C:T	50	100	1	0.01979
10:23592490:A:G	50	98	1	0.06627
10:23592521:A:G	50	98	0.99	0.2529
10:23592639:A:G	50	86	1	0.4034
10:23592654:A:G	50	88	1	0.4034
10:23592656:T:C	50	88	1	0.4036
10:23592657:G:T	50	88	1	0.4036
10:23592699:T:C	50	88	1	0.4034
10:23593159:A:G	50	98	1	0.404
10:23593290:G:C	50	96	0.99	0.404
10:23593302:C:T	50	100	0.99	0.01144
10:23593459:T:C	50	98	0.99	0.4041
10:23593473:A:G	50	98	0.99	0.1491
10:23593497:A:G	50	100	1	0.01743
10:23593500:G:T	50	98	1	0.404
10:23593619:T:C	50	98	1	0.404
10:23593852:T:C	50	98	1	0.4029
10:23593952:C:T	50	98	0.99	0.1507
10:23594030:G:C	50	100	1	0.01325
10:23594344:T:C	50	100	0.96	0.05174
10:23594370:G:A	50	100	1	0.1737
10:23594499:C:T	50	98	1	0.404
10:23594575:G:A	50	98	1	0.455
10:23594636:C:T	50	100	0.92	0.01434
10:23594649:G:A	50	100	1	0.0207
10:23594905:C:G	50	100	1	0.1737
10:23595063:C:T	50	100	1	0.02251
10:23595071:G:C	50	98	1	0.4408
10:23595120:A:C	50	100	0.81	0.01271
10:23595169:C:T	50	98	0.99	0.1507
10:23595453:A:G	50	98	1	0.4041
10:23595490:G:A	50	100	0.81	0.01271
10:23595578:G:A	50	98	0.99	0.1458
10:23595588:T:G	50	98	1	0.417
10:23595628:C:T	50	98	0.99	0.1491
10:23595904:G:C	50	98	1	0.4041
10:23596016:A:C	50	98	1	0.4412
10:23596343:C:A	50	100	1	0.01416
10:23596358:A:T	50	100	0.98	0.06227
10:23596377:G:A	50	98	1	0.4096
10:23596525:T:C	50	100	1	0.01489
10:23596550:A:G	50	98	1	0.1621
10:23596594:T:G	50	98	1	0.4553
10:23596887:G:A	50	100	0.99	0.06808
10:23597175:G:C	50	96	1	0.2553
10:23597240:T:C	50	98	1	0.4041
10:23597370:A:G	50	100	1	0.02179
10:23597416:C:A	50	98	1	0.4041
10:23597497:T:C	50	98	1	0.4041
10:23597753:T:C	50	98	1	0.4041
10:23597975:T:C	50	98	1	0.4041
10:23598044:C:A	50	100	0.97	0.01198
10:23598081:A:G	50	100	1	0.0118
10:23598108:T:G	50	100	0.94	0.0236
10:23598110:C:T	50	98	1	0.4041
10:23598347:C:T	50	100	1	0.01416
10:23598397:T:C	50	100	0.99	0.06808
10:23598500:C:T	50	98	1	0.1621
10:23598838:C:T	50	100	1	0.01144
10:23598881:G:A	50	100	1	0.1737
10:23598925:A:G	50	98	1	0.404
10:23599119:A:C	50	98	1	0.4041
10:23599137:C:G	50	98	1	0.1621
10:23599296:T:G	50	98	1	0.4041
10:23599596:A:G	50	100	0.99	0.06227
10:23600280:C:T	50	100	0.99	0.06881
10:23600760:T:C	50	98	1	0.4553
10:23600994:A:C	50	100	1	0.02342
10:23601106:A:T	50	98	1	0.4553
10:23601478:C:G	49	100	0.82	0.02887
10:23601554:G:A	47	87.2	1	0.4041
10:23601685:A:G	49	98	0.99	0.4041
10:23601744:T:C	50	100	1	0.2418
10:23601919:A:T	50	100	1	0.1492
10:23601996:T:C	50	98	1	0.4041
10:23602262:T:G	50	98	1	0.1621
10:23602311:C:T	50	100	0.98	0.1739
10:23602342:C:T	50	98	1	0.4043
10:23603001:T:A	50	98	1	0.1621
10:23603375:G:T	50	98	1	0.1643
10:23603376:C:T	50	98	1	0.1643
10:23603566:G:T	50	98	1	0.1643
10:23603592:G:A	50	98	1	0.4018
10:23603714:G:A	50	100	1	0.1552
10:23603800:A:G	50	96	1	0.4021
10:23603838:G:C	50	100	0.98	0.063
10:23604275:G:C	50	98	1	0.4025
10:23604283:G:C	50	100	1	0.1563
10:23604321:A:G	50	98	1	0.4025
10:23604342:T:C	50	98	1	0.4021
10:23604477:A:G	50	100	0.99	0.01325
10:23604528:G:A	50	98	1	0.3221
10:23604876:A:G	50	100	0.99	0.01325
10:23604928:A:T	50	100	1	0.1556
10:23604985:G:A	50	98	1	0.4029
10:23605167:T:C	50	100	1	0.02451
10:23605175:A:G	50	98	1	0.4025
10:23605290:C:T	50	98	1	0.4027
10:23605699:C:G	50	100	0.99	0.05901
10:23606038:A:G	50	98	1	0.2471
10:23606045:A:G	50	98	1	0.4562
10:23606160:A:C	50	98	1	0.453
10:23606164:C:T	50	98	1	0.455
10:23606190:T:G	50	100	1	0.01398
10:23606247:A:G	50	100	1	0.01398
10:23606258:G:A	50	98	1	0.2885
10:23606273:A:G	50	98	1	0.2885
10:23606310:T:G	50	100	1	0.2885
10:23606604:A:C	50	100	0.89	0.01107
10:23606663:C:T	50	98	0.91	0.02088
10:23606671:A:T	50	98	0.91	0.02106
10:23606831:T:C	50	100	1	0.01398
10:23606937:A:G	50	98	1	0.4566
10:23606955:G:A	50	100	1	0.02451
10:23607098:T:A	50	100	1	0.2751
10:23607126:G:A	50	100	1	0.2754
10:23607149:G:T	50	100	1	0.01398
10:23607301:T:A	50	100	1	0.01398
10:23607430:G:A	50	100	1	0.2872
10:23607465:G:A	50	100	0.99	0.0118
10:23607592:T:G	50	100	1	0.01416
10:23607710:A:T	50	100	0.99	0.0118
10:23607793:T:C	50	100	1	0.299
10:23607841:C:G	50	100	1	0.2732
10:23607861:G:C	50	100	0.99	0.06772
10:23607954:C:T	50	100	1	0.2872
10:23608164:G:A	50	100	1	0.2489
10:23608195:G:A	50	100	0.93	0.03631
10:23608231:G:C	50	100	1	0.2485
10:23608285:A:C	50	100	1	0.07952
10:23608292:T:G	50	98	1	0.2489
10:23608305:A:T	50	98	1	0.2484
10:23608318:C:T	50	100	1	0.01489
10:23608453:A:T	50	100	1	0.01325
10:23608585:T:G	50	100	1	0.2491
10:23608618:C:G	50	100	1	0.03849
10:23608645:A:T	50	100	1	0.2721
10:23608712:T:C	50	100	1	0.03849
10:23608844:A:G	50	100	1	0.154
10:23608863:A:G	50	100	1	0.2286
10:23609031:G:T	50	100	1	0.2335
10:23609043:G:A	50	100	1	0.2721
10:23609074:G:C	50	100	1	0.05919
10:23609260:G:C	50	98	1	0.07861
10:23609556:C:T	50	100	1	0.2335
10:23609637:C:T	50	100	1	0.01416
10:23609710:G:C	50	100	0.99	0.01198
10:23609734:C:T	50	100	1	0.2288
10:23609976:A:G	50	100	1	0.0118
10:23610077:T:A	50	100	1	0.03849
10:23610081:C:T	50	100	0.99	0.234
10:23610085:A:C	50	100	0.99	0.234
10:23610325:A:C	50	100	0.99	0.2727
10:23610367:G:A	50	100	0.99	0.01198
10:23610370:C:G	50	100	0.99	0.2727
10:23610491:T:C	50	100	0.99	0.234
10:23610602:C:T	50	100	1	0.07861
10:23610663:T:A	50	100	1	0.03849
10:23610891:T:C	50	100	0.99	0.2342
10:23611010:C:T	50	100	0.99	0.2344
10:23611023:C:T	50	98	0.99	0.2344
10:23611089:T:C	50	100	1	0.03849
10:23611257:A:G	50	100	0.99	0.2346
10:23611397:G:A	50	100	0.99	0.2342
10:23611401:C:T	50	100	0.99	0.2179
10:23611418:A:G	50	100	0.99	0.03304
10:23611470:G:A	50	100	0.99	0.2346
10:23611585:C:T	50	100	0.99	0.2346
10:23611739:T:A	50	100	0.99	0.2351
10:23611927:C:T	50	100	0.99	0.2347
10:23612114:G:C	50	100	0.99	0.1402
10:23612132:C:T	50	100	0.99	0.06264
10:23612184:G:A	50	100	0.86	0.02905
10:23612326:C:T	50	100	1	0.04012
10:23612702:A:G	50	100	0.99	0.2878
10:23612776:T:A	50	100	1	0.01652
10:23612885:A:G	50	100	0.99	0.2475
10:23612906:G:A	50	100	0.99	0.2475
10:23612998:A:G	50	100	1	0.06082
10:23613040:G:A	50	100	0.93	0.01235
10:23613055:T:G	50	98	0.99	0.2967
10:23613094:A:G	50	98	0.98	0.3713
10:23613262:C:T	50	100	0.99	0.05265
10:23613324:G:A	50	100	0.99	0.07716
10:23613373:C:T	50	100	1	0.04212
10:23613428:C:A	50	100	0.99	0.2393
10:23613450:T:C	50	100	1	0.04212
10:23613492:T:C	50	100	1	0.04212
10:23613493:G:A	50	100	1	0.2269
10:23613520:A:G	50	100	0.98	0.04866
10:23613580:G:A	50	100	1	0.0423
10:23613647:T:G	50	100	1	0.0423
10:23613995:C:G	50	100	0.99	0.01362
10:23614007:G:A	50	98	0.99	0.4428
10:23614066:C:T	50	100	1	0.05338
10:23614403:T:C	50	100	1	0.1144
10:23614453:A:T	50	98	0.99	0.4526
10:23615428:G:A	50	100	0.97	0.0463
10:23615859:T:C	50	100	0.87	0.01452
10:23616187:A:G	50	98	1	0.1678
10:23616240:A:T	50	100	0.97	0.04648
10:23616854:C:T	50	98	0.99	0.4432
10:23616904:C:T	50	98	0.99	0.3978
10:23616986:G:C	50	98	0.99	0.4434
10:23617266:G:A	50	100	1	0.07135
10:23617598:C:T	50	100	1	0.0463
10:23618085:G:A	50	100	0.98	0.1556
10:23618237:A:G	50	100	0.88	0.01216
10:23618271:G:A	50	100	1	0.0748
10:23618472:G:A	50	98	0.99	0.2925
10:23618616:A:G	50	100	1	0.02088
10:23618778:G:C	50	100	0.99	0.01216
10:23618912:A:G	50	100	0.99	0.2927
10:23618982:G:C	50	100	1	0.07117
10:23619013:G:C	50	100	1	0.2925
10:23619596:G:T	50	100	1	0.04611
10:23619744:G:A	50	100	0.99	0.2918
10:23619896:T:C	50	100	1	0.01071
10:23620170:A:T	50	100	1	0.01652
10:23620357:A:C	50	100	1	0.04611
10:23620701:A:G	50	100	0.86	0.01743
10:23620856:G:A	50	100	1	0.2918
10:23620887:G:A	50	100	1	0.07117
10:23620947:A:G	50	100	1	0.02106
10:23620987:G:T	50	100	0.98	0.06354
10:23621149:C:T	50	100	0.99	0.2471
10:23621397:T:G	50	100	1	0.04611
10:23621489:G:A	50	100	1	0.01924
10:23621620:G:A	50	100	1	0.02687
10:23621633:G:A	50	100	1	0.01107
10:23621968:T:C	50	100	1	0.07153
10:23622116:T:C	50	98	1	0.04611
10:23622194:G:A	50	100	0.99	0.228
10:23622612:C:G	50	100	1	0.01652
10:23622674:A:C	50	100	1	0.04611
10:23622898:C:T	50	100	1	0.01452
10:23623752:T:A	50	100	0.99	0.07208
10:23624091:G:A	50	100	0.99	0.156
10:23624150:G:A	50	100	0.93	0.02269
10:23624402:G:T	50	100	1	0.1336
10:23624553:G:T	50	100	1	0.01561
10:23625013:A:C	50	100	1	0.1167
10:23625051:C:T	50	100	0.95	0.0256
10:23625199:G:A	50	100	0.99	0.156
10:23625338:C:T	50	100	1	0.01924
10:23625843:G:A	50	100	1	0.04611
10:23625986:C:T	50	100	1	0.1333
10:23626168:A:G	50	98	0.99	0.3577
10:23626806:C:T	50	100	0.98	0.06881
10:23627018:C:T	50	100	1	0.114
10:23627081:A:G	50	100	1	0.1333
10:23627141:A:T	50	98	0.99	0.0748
10:23627516:C:T	50	98	0.99	0.1534
10:23627538:A:T	50	98	0.99	0.1534
10:23627737:C:T	50	100	1	0.0158
10:23627832:G:T	50	100	0.99	0.1558
10:23628210:G:A	50	100	1	0.04611
10:23628284:C:A	50	100	1	0.02687
10:23628310:C:T	50	98	0.97	0.07462
10:23628418:A:G	50	100	0.99	0.1567
10:23628460:C:G	50	98	0.89	0.03377
10:23628762:A:C	50	100	1	0.01489
10:23628848:A:G	50	100	1	0.2927
10:23629284:C:T	50	100	0.99	0.1567
10:23629291:A:T	50	100	0.95	0.01561
10:23629577:G:A	50	100	1	0.04611
10:23629730:C:A	50	98	1	0.2925
10:23629883:G:A	50	100	1	0.1569
10:23630099:C:T	50	100	0.99	0.1329
10:23630411:A:C	50	100	1	0.1567
10:23630751:T:A	50	100	1	0.07117
10:23630803:A:G	50	98	0.99	0.1565
10:23630931:G:C	50	98	0.99	0.4499
10:23630990:T:C	50	100	0.99	0.1331
10:23631379:A:G	50	100	1	0.07117
10:23631747:G:C	50	100	1	0.1563
10:23631772:C:A	50	100	0.99	0.08424
10:23631981:C:A	50	100	1	0.1563
10:23632239:T:C	49	100	1	0.2919
10:23632688:G:A	50	100	1	0.1333
10:23632769:C:A	50	100	1	0.01924
10:23632845:C:T	50	100	0.99	0.08515
10:23632963:C:T	50	100	1	0.297
10:23633045:C:T	50	98	0.99	0.01416
10:23633047:A:G	50	100	1	0.1563
10:23633380:T:C	50	100	1	0.1589
10:23633954:G:A	50	100	0.86	0.04194
10:23634133:A:G	50	100	1	0.1589
10:23634271:T:C	50	100	1	0.1442
10:23634292:C:A	50	100	0.98	0.06481
10:23634563:G:A	50	100	0.87	0.0167
10:23634607:A:T	50	98	0.79	0.01852
10:23635035:G:C	50	100	1	0.2923
10:23635204:T:C	50	98	1	0.2923
10:23635318:G:A	50	100	0.99	0.01216
10:23635691:G:T	50	100	1	0.06663
10:23635938:A:C	50	100	0.99	0.08515
10:23636396:A:G	50	100	1	0.1153
10:23636624:A:G	50	100	0.99	0.1563
10:23636679:G:A	50	100	0.99	0.134
10:23636992:A:G	50	100	0.99	0.01216
10:23637024:G:A	50	100	0.98	0.0846
10:23637077:T:G	50	100	1	0.01071
10:23637257:A:G	50	100	0.99	0.08533
10:23637566:G:A	50	100	1	0.1344
10:23637766:A:T	50	100	0.99	0.1563
10:23637780:G:A	50	100	1	0.07171
10:23637825:A:G	50	100	1	0.134
10:23637838:T:G	50	100	1	0.01271
10:23638337:G:A	50	100	0.99	0.4405
10:23638371:A:G	50	100	1	0.07171
10:23638425:G:A	50	100	0.98	0.1565
10:23638581:G:A	50	100	0.99	0.1565
10:23638624:G:C	50	100	0.99	0.1563
10:23638678:C:A	50	98	1	0.04593
10:23638799:G:A	50	100	0.99	0.1565
10:23639443:T:A	50	100	0.99	0.1563
10:23639679:A:G	50	100	1	0.01216
10:23639855:G:T	50	100	0.99	0.1563
10:23640038:A:G	50	100	1	0.08351
10:23640259:C:T	50	100	1	0.1587
10:23640445:T:C	50	100	1	0.01325
10:23640560:G:C	50	100	1	0.01924
10:23640605:G:A	50	100	0.95	0.03649
10:23640631:C:T	50	100	0.99	0.1333
10:23640632:G:C	50	100	0.95	0.01561
10:23641416:A:C	50	100	1	0.03214
10:23641490:G:T	50	100	1	0.01943
10:23642301:A:C	50	100	1	0.118
10:23642445:C:A	50	100	1	0.1155
10:23642460:A:G	50	100	0.99	0.1734
10:23643581:G:C	50	100	1	0.01924
10:23643675:G:A	49	100	0.98	0.1022
10:23644128:C:T	49	100	1	0.1175
10:23644960:C:T	50	100	1	0.02052
10:23645535:A:G	50	100	0.99	0.0541
10:23645860:T:A	50	100	1	0.1176
10:23647057:T:G	50	100	0.99	0.293
10:23647091:G:A	50	94	0.94	0.4161
10:23647283:A:C	50	100	0.99	0.1727
10:23647528:G:A	50	100	0.99	0.1629
10:23648219:G:T	50	100	0.99	0.1155
10:23648261:G:C	50	100	1	0.08497
10:23648769:C:T	50	100	0.97	0.07825
10:23649535:T:C	50	100	0.98	0.09985
10:23649785:G:A	50	100	0.91	0.01289
10:23649862:C:T	50	100	1	0.1443
10:23649915:G:A	50	100	0.89	0.01289
10:23650072:C:T	50	100	1	0.1436
10:23650154:G:C	50	100	1	0.1443
10:23650332:T:A	50	100	1	0.297
10:23650476:G:A	50	100	1	0.4626
10:23650510:G:A	50	100	1	0.0207
10:23650739:G:T	50	100	1	0.06699
10:23650964:C:T	50	100	1	0.1534
10:23651392:A:G	50	98	1	0.01707
10:23651434:C:T	50	100	1	0.317
10:23651829:C:A	47	97.9	1	0.4797
10:23652191:C:G	50	100	1	0.4604
10:23652503:G:A	50	100	1	0.06481
10:23652611:T:G	50	100	1	0.09114
10:23652617:C:T	50	100	1	0.463
10:23652658:G:T	50	100	1	0.1135
10:23652751:T:C	50	100	1	0.3273
10:23653000:C:T	50	100	1	0.0167
10:23653093:A:G	50	100	1	0.3172
10:23653174:G:T	50	100	1	0.3172
10:23653427:G:A	50	100	1	0.1135
10:23653662:C:T	50	100	1	0.02487
10:23654009:G:A	50	100	1	0.1643
10:23654539:G:A	50	100	1	0.1636
10:23654597:G:C	50	100	1	0.1643
10:23654615:A:G	50	100	1	0.1643
10:23654680:G:T	50	100	1	0.3174
10:23654910:C:G	50	98	1	0.3266
10:23655132:T:A	50	100	1	0.15310000000000001
10:23655281:G:C	50	100	1	0.4995
10:23655651:C:A	50	100	1	0.15310000000000001
10:23655779:A:G	50	100	1	0.3181
10:23655801:T:C	50	100	0.99	0.3179
10:23655913:T:C	50	100	0.99	0.3177
10:23656689:A:C	50	98	0.99	0.3371
10:23657043:A:G	50	100	1	0.15310000000000001
10:23657443:T:C	50	100	0.99	0.3181
10:23657536:A:G	50	100	0.98	0.1649
10:23657576:C:T	50	100	1	0.15310000000000001
10:23657594:G:A	50	100	0.94	0.0167
10:23657609:T:C	50	100	0.99	0.3184
10:23658419:G:A	50	100	1	0.03867
10:23658637:A:G	50	100	1	0.1225
10:23658973:C:T	50	100	0.97	0.1532
10:23659279:T:C	50	100	0.9	0.01834
10:23659652:C:T	50	100	1	0.3183
10:23659813:G:A	50	100	1	0.3174
10:23659913:G:A	50	100	1	0.4982
10:23660260:C:T	50	100	1	0.01924
10:23660544:C:T	50	100	0.95	0.02142
10:23660645:T:C	50	100	1	0.4822
10:23660989:A:G	50	100	1	0.01961
10:23661004:T:C	50	100	1	0.06645
10:23661115:A:G	50	100	1	0.3351
10:23661222:C:T	50	100	1	0.335
10:23661451:G:A	50	98	0.99	0.05846
10:23662368:A:G	50	100	1	0.3351
10:23662385:C:T	50	100	0.98	0.0512
10:23662416:G:A	50	100	1	0.05084
10:23662417:T:A	50	100	1	0.3351
10:23662648:T:C	50	100	1	0.3353
10:23662847:T:C	50	100	1	0.15310000000000001
10:23662921:A:G	50	100	1	0.4822
10:23663493:T:A	50	100	1	0.01089
10:23663519:T:C	50	100	1	0.3288
10:23663758:T:C	50	98	1	0.482
10:23663926:A:G	50	100	1	0.3288
10:23663998:A:G	50	100	1	0.3288
10:23664426:T:C	50	100	1	0.08479
10:23664781:T:C	50	100	1	0.03341
10:23664796:G:A	50	100	1	0.3095
10:23665285:A:G	50	100	1	0.3802
10:23665992:A:C	50	100	1	0.06808
10:23666471:G:A	50	100	1	0.1135
10:23666742:T:C	50	100	1	0.01961
10:23667165:A:C	50	100	1	0.07571
10:23667194:C:T	50	100	1	0.05828
10:23667427:A:G	50	98	1	0.0679
10:23667478:T:C	50	100	1	0.01743
10:23667501:T:G	50	98	1	0.06754
10:23667523:T:A	50	100	1	0.01924
10:23667623:A:G	50	98	1	0.09731
10:23667745:T:C	50	100	1	0.05646
10:23667876:G:C	50	100	0.98	0.05556
10:23668034:T:C	50	100	1	0.07335
10:23669025:C:T	50	100	1	0.05664
10:23669174:A:G	50	100	1	0.05483
10:23669332:C:T	50	98	1	0.156
10:23669447:G:T	50	100	1	0.03794
10:23669506:G:T	50	100	1	0.0679
10:23669761:T:C	50	100	1	0.0679
10:23669933:C:T	50	100	1	0.01924
10:23670029:C:T	50	100	1	0.05556
10:23670195:T:A	50	98	1	0.0679
10:23670255:C:T	50	100	1	0.06826
10:23670340:A:C	50	100	1	0.0679
10:23670346:A:C	50	100	1	0.1652
10:23670597:A:C	50	100	1	0.01216
10:23670660:C:T	50	98	0.96	0.08079
10:23670781:T:C	50	100	1	0.4822
10:23671032:T:C	50	100	1	0.01924
10:23671155:A:G	50	100	1	0.03359
10:23671228:C:G	50	100	1	0.1527
10:23671391:C:T	50	100	1	0.05773
10:23671788:T:G	50	100	1	0.03885
10:23671791:G:A	50	100	1	0.03359
10:23671848:G:A	50	100	1	0.01979
10:23672411:A:G	50	100	1	0.06627
10:23673013:T:C	50	100	1	0.0118
10:23673014:A:T	50	100	1	0.06699
10:23673518:G:C	50	100	1	0.05192
10:23674517:G:C	50	100	1	0.01943
10:23674742:C:T	50	100	0.99	0.1794
10:23674849:A:G	50	100	1	0.02106
10:23674954:G:A	50	100	1	0.03686
10:23675459:A:G	50	100	1	0.02106
10:23675541:T:C	50	100	1	0.05882
10:23675631:A:G	50	100	1	0.01906
10:23675900:T:G	50	100	1	0.01198
10:23676127:C:T	50	100	1	0.05338
10:23676496:G:C	50	100	1	0.1304
10:23676987:C:T	50	100	1	0.01743
10:23677555:G:A	50	100	1	0.01235
10:23677936:G:A	50	100	1	0.01017
10:23677986:T:G	50	100	1	0.1175
10:23678043:A:G	50	100	1	0.4779
10:23678123:A:T	50	100	1	0.01743
10:23678139:C:G	50	100	1	0.1478
10:23678276:C:T	50	100	1	0.01507
10:23678395:G:A	50	100	0.99	0.07807
10:23678403:C:T	49	100	0.78	0.02959
10:23678441:G:C	49	100	1	0.06699
10:23678651:A:C	50	100	1	0.01906
10:23679205:T:G	50	100	1	0.1353
10:23679454:A:G	50	100	1	0.1741
10:23679496:A:C	50	100	1	0.1518
10:23679748:G:C	50	100	1	0.02052
10:23679793:C:T	50	100	1	0.03377
10:23679859:G:A	50	100	1	0.1576
10:23679982:A:T	50	100	1	0.07516
10:23680279:A:G	50	100	1	0.1739
10:23680560:A:C	49	93.9	1	0.177
10:23680679:A:G	50	96	1	0.01906
10:23680921:C:A	50	100	1	0.4602
10:23680962:G:A	50	100	1	0.04993
10:23681295:G:A	50	100	1	0.1518
10:23681328:G:A	50	100	1	0.04993
10:23681593:G:A	50	100	1	0.01707
10:23681679:G:A	50	100	1	0.1518
10:23681704:A:G	50	100	1	0.02106
10:23681765:A:G	50	100	0.92	0.0216
10:23682010:G:A	50	100	0.95	0.02923
10:23682311:A:G	50	100	0.99	0.1518
10:23682523:C:T	50	100	1	0.03359
10:23682686:C:T	50	100	1	0.4773
10:23683082:T:C	50	100	1	0.02269
10:23683154:A:G	50	100	1	0.04267
10:23683333:A:G	50	100	1	0.02288
10:23683505:C:A	50	100	1	0.4606
10:23683955:A:C	50	100	1	0.06536
10:23684082:C:T	50	98	0.94	0.01943
10:23684228:C:A	50	100	1	0.05011
10:23684438:A:G	50	100	1	0.07498
10:23684882:C:T	50	100	1	0.01598
10:23684915:C:T	50	100	1	0.03341
10:23685231:T:C	50	100	1	0.06445
10:23685237:A:C	50	100	0.95	0.01816
10:23685343:A:G	50	100	0.84	0.03722
10:23685366:A:T	50	100	1	0.01906
10:23685581:G:A	50	100	1	0.05646
10:23685973:T:C	50	100	1	0.4795
10:23686047:T:A	50	100	1	0.1284
10:23686117:T:C	50	100	1	0.4797
10:23686128:C:T	50	100	1	0.07607
10:23686447:T:C	50	100	1	0.09513
10:23686448:T:C	50	100	1	0.4797
10:23686784:T:C	50	100	1	0.4795
10:23686810:C:T	50	100	0.94	0.03813
10:23686901:G:A	50	100	0.99	0.1518
10:23686947:T:A	50	100	1	0.07934
10:23687464:C:T	50	100	0.99	0.1521
10:23687619:C:T	50	100	1	0.1781
10:23687723:G:T	50	100	1	0.4149
10:23687764:G:C	50	100	0.99	0.152
10:23688115:G:A	50	100	1	0.05265
10:23688473:T:C	46	95.7	0.92	0.03595
10:23688737:A:G	50	100	0.98	0.152
10:23688935:G:T	50	100	0.95	0.01561
10:23688976:T:G	50	100	1	0.09604
10:23689666:G:A	50	98	1	0.05374
10:23689706:G:T	50	100	1	0.1133
10:23690248:A:C	50	100	1	0.07153
10:23690549:T:C	50	100	1	0.01943
10:23690892:C:T	50	100	1	0.07607
10:23690932:C:T	50	100	1	0.01017
10:23691304:T:C	50	100	1	0.4795
10:23691582:G:C	50	100	0.99	0.1521
10:23692342:C:T	50	100	0.98	0.08932
10:23692348:T:C	50	100	1	0.01943
10:23692642:C:T	50	100	1	0.07607
10:23692671:C:G	50	100	0.92	0.01598
10:23692704:G:C	50	100	1	0.01924
10:23694045:C:T	49	100	1	0.06681
10:23694414:C:G	50	100	1	0.1523
10:23694617:C:G	50	98	0.87	0.03994
10:23694848:G:T	50	100	1	0.354
10:23695610:A:G	50	100	1	0.07643
10:23695872:G:C	50	100	1	0.08479
10:23695928:G:A	50	100	1	0.01089
10:23696018:C:G	50	100	1	0.03758
10:23696478:T:C	50	100	1	0.2431
10:23697025:A:G	50	100	1	0.01943
10:23697278:C:A	50	100	1	0.01543
10:23697459:G:A	50	100	1	0.2337
10:23698607:A:G	50	100	1	0.2193
10:23698772:G:A	50	100	1	0.1189
10:23699207:T:C	50	100	1	0.2631
10:23699306:C:T	50	100	1	0.02288
10:23699327:G:A	50	98	0.87	0.03903
10:23699430:C:G	50	100	1	0.02288
10:23699527:T:C	50	100	1	0.06391
10:23699860:T:C	50	100	0.99	0.06028
10:23700112:C:T	50	100	1	0.2146
10:23700131:C:G	50	100	1	0.08261
10:23700331:A:C	50	100	1	0.48
10:23700652:T:C	50	100	1	0.06663
10:23701326:A:G	50	100	1	0.2148
10:23701635:A:G	50	100	1	0.02015
10:23701829:A:G	50	100	1	0.03649
10:23702145:A:G	50	100	1	0.2631
10:23703419:G:C	50	100	1	0.02288
10:23703494:G:A	50	100	1	0.02288
10:23703615:C:T	50	100	1	0.0207
10:23704176:A:G	24	91.7	0.84	0.04285
10:23704178:A:G	31	96.8	0.88	0.04666
10:23704180:A:G	35	97.1	0.94	0.02505
10:23704182:A:G	34	97.1	0.88	0.02614
10:23704318:C:G	50	96	0.93	0.2447
10:23704593:G:A	50	100	1	0.02433
10:23704920:T:C	50	100	1	0.2631
10:23704938:A:G	50	100	1	0.2622
10:23705302:T:A	50	100	1	0.02233
10:23705355:T:A	50	100	1	0.2193
10:23705375:G:A	50	100	1	0.2175
10:23705444:G:A	50	100	1	0.0187
10:23705474:T:C	50	100	1	0.2202
10:23705683:A:G	50	100	1	0.2622
10:23706180:T:C	50	100	0.96	0.02142
10:23706218:A:C	50	100	1	0.02505
10:23706724:T:A	50	100	1	0.1523
10:23706740:T:A	50	100	1	0.06536
10:23706808:A:T	50	100	1	0.01216
10:23706961:G:T	50	100	0.99	0.02015
10:23707146:T:C	50	100	1	0.1521
10:23707709:T:C	50	100	1	0.2633
10:23708118:C:A	50	100	1	0.02288
10:23708602:G:A	50	100	1	0.01943
10:23708956:T:G	50	100	0.88	0.02596
10:23709125:T:A	50	100	1	0.01107
10:23709363:A:G	50	100	1	0.03958
10:23709915:G:A	50	100	1	0.01198
10:23709951:A:G	50	100	1	0.02469
10:23710015:A:C	50	100	1	0.2153
10:23710417:A:G	50	98	0.99	0.06699
10:23710595:A:G	50	100	1	0.01507
10:23710716:C:A	50	98	1	0.2337
10:23711134:G:C	50	100	0.99	0.02342
10:23711147:G:C	50	100	0.94	0.08787
10:23711564:G:T	50	98	0.99	0.177
10:23711621:C:A	50	98	0.99	0.1316
10:23712157:C:G	50	100	0.97	0.01053
10:23712212:C:T	50	100	0.99	0.2391
10:23712275:G:T	50	100	0.99	0.2311
10:23712332:T:C	50	100	0.99	0.03794
10:23712401:T:G	50	100	1	0.0719
10:23712468:C:T	50	100	0.81	0.01089
10:23712470:C:G	50	100	1	0.01289
10:23712669:T:C	50	100	0.99	0.1342
10:23712720:T:C	50	100	0.94	0.0236
10:23712883:A:G	50	100	0.99	0.01107
10:23712940:A:G	50	100	1	0.01598
10:23713081:T:G	50	100	0.98	0.02397
10:23713284:A:C	50	100	0.94	0.0236
10:23713388:T:A	50	100	0.99	0.392
10:23713613:C:A	50	100	0.99	0.0906
10:23713893:C:T	50	100	0.99	0.2914
10:23714061:G:A	50	100	1	0.01961
10:23714184:A:G	50	100	1	0.08479
10:23714262:T:A	50	100	1	0.1589
10:23714344:A:C	50	100	1	0.01089
10:23714638:T:G	50	100	1	0.1589
10:23714858:T:A	50	100	1	0.2665
10:23714949:A:C	50	100	1	0.08479
10:23714957:C:A	50	100	1	0.01107
10:23714978:C:T	50	100	1	0.02524
10:23715154:T:C	50	100	1	0.2682
10:23715501:A:G	50	100	1	0.01434
10:23715962:G:A	50	100	1	0.156
10:23716101:A:G	50	100	1	0.01525
10:23716525:T:C	50	100	1	0.02306
10:23716661:A:G	50	98	1	0.1605
10:23716774:C:T	50	100	0.92	0.0236
10:23716786:T:C	50	100	0.88	0.02342
10:23716801:T:C	50	100	0.94	0.02342
10:23717076:C:A	50	100	1	0.02433
10:23717176:T:A	50	100	1	0.05846
10:23717351:C:T	50	100	1	0.06826
10:23717394:G:A	50	100	1	0.02433
10:23717728:G:A	50	100	1	0.07244
10:23717735:A:G	50	100	0.91	0.02306
10:23718123:G:T	50	98	0.89	0.02106
10:23718252:G:A	50	100	1	0.1596
10:23718332:G:T	50	100	0.99	0.1006
10:23718443:A:C	50	100	1	0.01362
10:23718667:A:C	50	100	0.93	0.02324
10:23719304:G:A	50	100	1	0.0158
10:23719306:T:C	50	100	1	0.02324
10:23719378:C:T	50	100	1	0.157
10:23719415:T:C	50	100	1	0.1098
10:23719423:A:G	50	100	1	0.01362
10:23719503:T:C	50	100	1	0.02324
10:23719583:A:T	50	100	1	0.02342
10:23719721:G:A	50	100	1	0.1048
10:23719733:A:G	50	100	1	0.02324
10:23719837:C:T	50	100	1	0.02324
10:23719932:A:G	50	100	1	0.08261
10:23719936:T:A	50	100	1	0.08261
10:23719968:T:C	50	100	1	0.08243
10:23719982:A:T	50	100	1	0.02324
10:23720131:T:C	50	100	0.93	0.01543
10:23720295:A:G	50	100	1	0.09895
10:23720309:A:C	50	100	1	0.07607
10:23720384:G:T	50	100	1	0.09895
10:23720599:T:C	50	100	1	0.0492
10:23720630:A:C	50	100	1	0.0285
10:23720681:C:T	50	100	1	0.06373
10:23721107:C:T	50	100	0.96	0.07752
10:23721152:C:T	50	100	1	0.06409
10:23721371:A:G	50	100	1	0.02832
10:23721473:C:T	50	100	1	0.05338
10:23721582:G:A	50	100	1	0.02832
10:23721607:C:T	50	100	1	0.0532
10:23721800:G:A	50	100	1	0.01344
10:23721971:A:C	50	100	1	0.0541
10:23722215:A:T	50	100	1	0.3796
10:23722296:A:G	50	100	1	0.0541
10:23722450:C:G	50	98	0.94	0.01652
10:23722611:T:C	50	100	1	0.02433
10:23722850:C:A	50	100	1	0.0532
10:23723051:C:T	50	100	1	0.06427
10:23723098:G:A	50	100	1	0.0532
10:23723153:G:T	50	100	1	0.09078
10:23723207:T:C	50	100	0.99	0.05973
10:23723364:T:A	50	100	1	0.02505
10:23723633:G:A	50	100	1	0.02832
10:23723690:T:C	50	100	1	0.0532
10:23723780:T:A	50	100	1	0.2925
10:23723803:T:C	50	100	1	0.0532
10:23723830:G:A	50	100	1	0.06373
10:23723857:C:A	50	100	1	0.3793
10:23723949:C:T	50	100	1	0.0532
10:23723970:C:T	50	100	1	0.161
10:23724006:G:A	50	100	1	0.02832
10:23724301:C:A	50	100	0.97	0.06336
10:23724443:A:G	50	100	1	0.3259
10:23724469:T:C	50	100	1	0.2139
10:23724713:T:C	50	100	1	0.2141
10:23724754:T:A	50	100	1	0.2141
10:23725040:C:T	50	100	1	0.2141
10:23725158:A:T	50	100	1	0.2139
10:23725193:A:G	50	98	0.97	0.07625
10:23725266:A:G	50	98	0.98	0.09786
10:23725298:T:A	50	100	1	0.2141
10:23725431:T:C	50	100	1	0.3793
10:23725472:G:T	50	100	1	0.09096
10:23725514:G:A	50	100	1	0.2142
10:23725805:G:A	50	100	1	0.02832
10:23725837:C:G	50	100	1	0.215
10:23725858:A:G	50	100	0.97	0.06354
10:23725881:T:A	50	100	1	0.04303
10:23725921:G:T	50	100	1	0.2785
10:23726029:C:A	50	100	1	0.0158
10:23726085:C:T	50	100	1	0.215
10:23726517:C:G	50	100	1	0.02469
10:23726586:C:A	50	100	1	0.02524
10:23726780:C:G	50	100	1	0.02487
10:23727011:A:G	36	94.4	1	0.3793
10:23727019:G:C	40	100	1	0.01398
10:23727083:G:C	50	100	1	0.2146
10:23727088:C:T	50	100	1	0.02832
10:23727155:T:C	50	100	0.91	0.05338
10:23727199:G:A	50	100	1	0.2175
10:23727206:A:C	50	100	1	0.2175
10:23727577:A:T	50	100	1	0.2175
10:23727727:A:G	50	100	1	0.02832
10:23728283:A:G	50	100	1	0.02832
10:23728285:C:T	50	100	1	0.2141
10:23728288:G:A	50	100	1	0.2141
10:23728297:C:A	50	100	1	0.0305
10:23728311:T:C	50	100	1	0.2139
10:23728350:C:T	50	100	1	0.1897
10:23728392:G:A	50	100	1	0.1883
10:23728599:A:G	50	100	1	0.2141
10:23728652:C:A	50	100	1	0.02542
10:23728673:C:T	50	100	1	0.01035
10:23728682:A:G	50	100	1	0.2141
10:23728727:G:T	50	100	1	0.0285
10:23728764:A:G	50	100	1	0.02578
10:23728928:T:C	50	100	1	0.02542
10:23729081:G:A	50	100	1	0.2141
10:23729176:T:C	50	100	1	0.2141
10:23729377:G:C	50	100	1	0.2141
10:23729434:G:A	50	100	1	0.2151
10:23729482:T:C	50	100	1	0.2141
10:23729571:A:G	50	100	1	0.2141
10:23729577:A:G	50	100	0.96	0.2809
10:23729670:A:G	50	100	1	0.2141
10:23729742:C:T	50	100	1	0.2141
10:23729907:A:T	50	88	0.96	0.4192
10:23729964:C:T	50	100	1	0.01943
10:23729989:C:T	50	100	0.99	0.01634
10:23730021:T:C	50	98	1	0.2141
10:23730197:G:A	50	98	0.99	0.1599
10:23730201:T:C	50	100	1	0.2141
10:23730204:A:G	50	100	1	0.03068
10:23730396:C:T	50	98	1	0.06318
10:23730485:C:G	50	100	1	0.2141
10:23730500:T:C	50	100	1	0.1603
10:23730517:C:A	50	100	1	0.2144
10:23730518:A:T	50	100	1	0.04321
10:23730560:T:C	50	100	1	0.2141
10:23730650:G:A	50	100	1	0.378
10:23730850:A:G	50	100	1	0.02542
10:23730975:C:T	50	100	1	0.2141
10:23731112:G:T	50	100	1	0.217
10:23731201:G:C	50	100	1	0.07389
10:23731280:G:A	50	100	1	0.3778
10:23731460:G:A	50	100	1	0.03068
10:23731522:A:G	50	100	1	0.07371
10:23731540:T:C	50	100	1	0.02433
10:23731589:C:T	50	100	1	0.2783
10:23731749:T:A	50	100	1	0.378
10:23731791:T:C	50	100	1	0.01344
10:23731846:A:T	50	100	1	0.2141
10:23732096:T:C	50	100	1	0.02433
10:23732102:A:G	50	100	1	0.1345
10:23732144:A:G	50	100	1	0.05301
10:23732158:G:A	50	100	1	0.2141
10:23732361:C:G	50	100	1	0.1629
10:23732374:A:G	50	100	1	0.02524
10:23732453:A:C	50	100	0.94	0.04394
10:23732587:G:T	50	100	1	0.2139
10:23732720:A:G	50	100	1	0.2139
10:23732864:C:T	50	100	1	0.2139
10:23732919:A:G	50	100	1	0.1609
10:23733252:A:T	50	100	1	0.04321
10:23733390:T:G	50	100	1	0.2139
10:23733394:T:C	50	100	1	0.2139
10:23733589:T:G	50	100	1	0.1
10:23733603:A:G	50	100	1	0.2139
10:23733667:A:G	50	100	1	0.3791
10:23733680:G:A	50	100	1	0.2139
10:23733703:G:C	50	100	1	0.2139
10:23734095:C:T	50	100	1	0.02832
10:23734117:A:T	50	100	1	0.1345
10:23734176:C:G	50	100	1	0.06391
10:23734269:G:C	49	100	1	0.2141
10:23734497:A:G	50	100	1	0.2139
10:23734663:T:A	50	100	1	0.08243
10:23734664:T:A	50	100	0.99	0.2827
10:23734700:G:A	50	100	0.87	0.02633
10:23734752:T:C	50	100	1	0.2135
10:23734760:A:G	50	100	1	0.0158
10:23734876:T:G	50	100	1	0.2168
10:23735314:A:G	50	100	1	0.02524
10:23735326:C:T	50	100	0.98	0.02887
10:23735512:A:C	50	100	1	0.0256
10:23735690:T:C	50	100	0.93	0.01543
10:23735737:A:G	50	100	1	0.1883
10:23735927:C:T	50	100	1	0.01198
10:23736165:G:A	50	100	1	0.0256
10:23736197:G:A	50	100	1	0.1883
10:23736299:A:G	50	100	1	0.06427
10:23736419:C:T	50	100	1	0.2137
10:23736501:C:G	50	100	1	0.1763
10:23736701:A:T	50	100	1	0.2139
10:23736780:C:A	50	100	0.91	0.02288
10:23736926:G:A	50	100	1	0.2137
10:23736943:A:C	50	100	1	0.2137
10:23737008:A:C	50	100	1	0.03068
10:23737123:G:A	50	100	1	0.02015
10:23737241:T:C	50	100	1	0.3825
10:23737254:C:T	50	100	1	0.02832
10:23737278:C:G	50	100	1	0.2141
10:23737292:A:G	50	100	0.99	0.2141
10:23737397:A:G	50	100	0.99	0.3626
10:23737502:G:A	50	100	1	0.2146
10:23737646:A:G	49	100	1	0.2146
10:23737661:A:T	50	100	0.99	0.1345
10:23738069:G:T	50	100	1	0.2249
10:23738429:A:G	50	100	1	0.2251
10:23738448:T:A	50	100	1	0.2251
10:23738498:G:A	50	100	1	0.2289
10:23738943:G:A	50	100	1	0.3252
10:23739038:T:C	50	100	1	0.2251
10:23739245:G:A	50	100	1	0.2251
10:23739254:A:G	50	98	1	0.0748
10:23739404:T:A	50	98	1	0.2251
10:23739643:G:A	50	100	1	0.02542
10:23739656:A:G	50	100	1	0.2251
10:23739892:A:G	50	98	1	0.0748
10:23739936:C:T	50	100	1	0.2248
10:23739940:T:C	50	100	1	0.2246
10:23739966:C:A	50	100	1	0.1451
10:23740087:A:G	50	98	0.98	0.0748
10:23740188:C:T	50	100	1	0.2246
10:23740270:T:C	50	100	1	0.02832
10:23740362:T:G	50	100	1	0.2246
10:23740446:G:C	50	100	1	0.175
10:23740573:C:T	50	100	1	0.2248
10:23740622:G:A	50	100	1	0.2248
10:23740625:G:A	50	98	1	0.09967
10:23740727:A:T	50	100	1	0.2248
10:23740897:C:G	50	98	1	0.2086
10:23740922:T:C	50	100	1	0.3239
10:23740938:A:G	50	100	1	0.01416
10:23741229:G:C	50	100	1	0.02814
10:23741328:C:T	50	100	1	0.3885
10:23741830:G:T	50	98	1	0.1155
10:23741870:G:A	50	100	1	0.3346
10:23742064:G:A	50	100	1	0.1861
10:23742131:A:G	50	100	1	0.0118
10:23742205:T:C	50	100	1	0.02524
10:23742468:G:A	50	100	0.99	0.1855
10:23742499:T:C	50	100	0.99	0.3308
10:23742704:C:T	50	100	1	0.1162
10:23742761:G:C	50	100	1	0.0118
10:23743222:C:T	50	100	1	0.09078
10:23743267:G:A	50	98	1	0.211
10:23743365:G:A	50	100	1	0.2113
10:23743620:T:C	50	100	1	0.116
10:23743633:T:C	50	100	1	0.3914
10:23744155:T:C	50	100	1	0.03667
10:23744565:G:A	50	100	1	0.01253
10:23744789:A:C	50	100	1	0.3315
10:23744967:T:C	50	100	1	0.2113
10:23745141:G:A	50	100	1	0.2113
10:23745338:G:A	50	100	1	0.1857
10:23745463:T:A	50	100	1	0.0256
10:23745465:G:A	50	100	1	0.1133
10:23745533:G:A	50	100	1	0.3308
10:23745710:T:C	50	100	0.94	0.04375
10:23745717:T:C	50	100	1	0.3304
10:23745781:T:C	50	100	1	0.2273
10:23745843:G:A	50	98	1	0.1859
10:23745882:A:G	50	98	1	0.2122
10:23746010:C:T	50	100	1	0.1449
10:23746340:C:A	50	100	1	0.07861
10:23746363:G:A	50	100	1	0.1158
10:23746755:G:A	50	100	1	0.1734
10:23747055:T:C	50	100	1	0.3519
10:23747146:C:T	50	100	1	0.0158
10:23747677:G:A	50	100	1	0.3273
10:23747720:A:G	50	100	1	0.3282
10:23747827:C:G	50	100	1	0.01416
10:23747903:A:G	50	100	1	0.1294
10:23747919:C:T	50	100	1	0.1284
10:23747952:G:A	50	100	1	0.199
10:23748196:G:A	50	100	1	0.1291
10:23748334:G:A	50	100	1	0.02197
10:23748984:C:T	50	100	1	0.09096
10:23749056:G:C	50	100	1	0.1529
10:23749092:A:G	50	100	1	0.01126
10:23749298:T:C	50	100	0.93	0.01725
10:23749357:C:T	50	100	1	0.1801
10:23749636:A:G	50	100	1	0.0118
10:23749701:G:A	50	100	0.89	0.03976
10:23749881:T:C	50	100	1	0.1647
10:23750199:G:A	50	100	0.95	0.1558
10:23750430:T:A	50	100	1	0.06699
10:23750499:G:A	50	100	1	0.07988
10:23750736:G:C	50	100	0.99	0.09114
10:23750865:G:A	50	100	1	0.3744
10:23751755:G:A	50	100	1	0.374
10:23752347:A:C	49	100	1	0.02142
10:23752388:A:T	50	100	1	0.09586
10:23752666:G:T	50	100	1	0.1806
10:23752911:G:A	50	100	1	0.1803
10:23753055:G:A	50	100	0.98	0.01416
10:23753681:T:C	50	100	1	0.1921
10:23753882:T:C	50	100	1	0.07135
10:23754019:T:C	50	100	1	0.1921
10:23754020:C:T	50	100	1	0.1665
10:23754054:C:T	50	100	1	0.1921
10:23754476:C:T	50	100	1	0.2908
10:23754497:T:C	50	100	1	0.2908
10:23754607:T:C	50	100	1	0.2908
10:23754665:T:C	50	100	1	0.1106
10:23754858:T:A	50	100	1	0.1654
10:23754895:G:T	50	100	1	0.01707
10:23755122:G:A	50	100	1	0.0955
10:23755216:C:T	50	100	1	0.02977
10:23755245:T:C	50	100	1	0.02451
10:23755511:T:G	50	100	0.9	0.0394
10:23755536:T:C	50	98	1	0.4958
10:23755650:G:A	50	100	1	0.1665
10:23755699:A:G	50	100	1	0.01362
10:23755834:C:T	50	100	0.9	0.0345
10:23755890:G:A	50	100	1	0.01434
10:23756117:C:T	50	100	1	0.01707
10:23756473:T:C	50	100	1	0.1015
10:23756692:T:C	50	100	1	0.1015
10:23756938:T:C	50	98	1	0.3838
10:23757229:A:G	50	100	1	0.1663
10:23757399:G:A	50	100	1	0.01688
10:23757756:A:G	50	98	1	0.356
10:23757969:G:A	50	98	1	0.04739
10:23757992:T:C	50	100	1	0.1058
10:23758327:G:A	50	98	1	0.3834
10:23758691:T:G	48	97.9	1	0.01688
10:23758736:G:A	50	100	1	0.01344
10:23758761:A:C	50	100	1	0.06009
10:23758918:A:C	50	100	1	0.4163
10:23759458:G:A	50	100	1	0.01616
10:23759492:T:C	50	100	1	0.1131
10:23759580:G:A	50	100	1	0.01688
10:23759713:G:A	50	100	0.99	0.01307
10:23760007:G:A	50	100	0.98	0.1342
10:23761110:A:G	50	100	1	0.05683
10:23761654:G:A	50	100	1	0.2663
10:23762317:A:C	50	100	0.95	0.02397
10:23762345:G:A	50	100	1	0.01325
10:23762371:T:A	50	100	1	0.382
10:23762549:C:T	50	100	1	0.1685
10:23762685:G:A	50	100	1	0.01307
10:23763202:G:A	50	100	1	0.01616
10:23763233:G:A	50	100	1	0.1095
10:23764196:T:A	50	100	1	0.01707
10:23764228:G:T	50	100	0.95	0.02324
10:23764246:A:G	50	100	1	0.05483
10:23764801:G:A	50	100	1	0.07353
10:23764926:C:G	50	100	0.99	0.2932
10:23764955:C:T	50	100	1	0.01071
10:23764977:G:A	50	100	1	0.1685
10:23764983:T:A	50	100	1	0.05392
10:23765402:T:C	50	100	0.97	0.04031
10:23765469:G:A	50	100	1	0.01325
10:23765477:G:A	50	100	0.99	0.1211
10:23765574:T:C	50	100	0.99	0.2932
10:23765641:T:G	50	100	1	0.01198
10:23765802:G:C	50	100	1	0.01071
10:23766137:G:A	50	100	1	0.2662
10:23766293:G:A	50	100	1	0.05374
10:23766502:T:A	50	100	1	0.01071
10:23766594:C:T	49	91.8	1	0.2438
10:23766652:A:G	50	98	0.99	0.289
10:23766779:G:T	50	100	0.99	0.02905
10:23766898:T:C	50	100	1	0.2696
10:23766901:C:T	50	100	0.88	0.01271
10:23766952:A:G	50	100	0.94	0.03014
10:23767167:C:G	50	100	0.99	0.2928
10:23767733:G:A	50	100	1	0.396
10:23767896:G:A	50	100	0.96	0.02324
10:23768221:A:G	50	100	1	0.01616
10:23768578:T:G	50	100	1	0.2231
10:23768599:G:A	50	100	0.94	0.0216
10:23768637:G:A	50	100	0.95	0.04375
10:23768745:C:A	50	100	1	0.02996
10:23769696:A:T	50	100	1	0.01707
10:23769875:T:C	50	100	0.99	0.3132
10:23770678:A:G	50	100	0.96	0.299
10:23771653:T:C	50	100	1	0.05465
10:23771760:A:C	50	98	1	0.1071
10:23771829:C:T	50	100	1	0.06354
10:23771834:G:A	50	98	0.99	0.0866
10:23772403:G:A	50	100	0.86	0.0285
10:23772944:G:C	50	100	1	0.01235
10:23773212:C:T	50	100	1	0.1728
10:23773284:G:A	50	100	1	0.07353
10:23773693:A:G	49	98	1	0.2899
10:23773865:A:G	49	100	1	0.02542
10:23773910:G:A	49	100	1	0.1728
10:23773945:A:C	50	98	1	0.06481
10:23773977:C:T	50	100	1	0.1728
10:23774225:C:T	50	100	1	0.06899
10:23774504:T:C	50	100	1	0.05428
10:23774658:C:T	50	100	1	0.01271
10:23774956:T:C	50	100	1	0.01307
10:23775277:G:A	50	100	1	0.0236
10:23775442:T:C	50	100	1	0.1727
10:23775559:T:C	50	100	1	0.1728
10:23775762:C:T	50	100	1	0.01198
10:23775970:G:A	50	100	1	0.1169
10:23776062:G:A	50	100	1	0.0236
10:23776160:G:C	50	100	1	0.0236
10:23776358:A:T	50	92	0.79	0.09641
10:23776379:A:G	50	100	0.94	0.01071
10:23776415:T:G	50	100	1	0.07734
10:23776700:C:A	49	98	1	0.1106
10:23776830:A:C	50	100	0.99	0.02542
10:23776980:G:A	50	100	1	0.06917
10:23777554:T:C	50	100	1	0.01344
10:23777666:A:G	50	100	1	0.01344
10:23777667:C:T	50	100	1	0.01344
10:23777872:C:T	50	100	1	0.01362
10:23778026:A:G	50	100	1	0.01344
10:23778098:T:C	50	100	1	0.01344
10:23778100:T:C	50	100	1	0.01344
10:23778180:T:C	50	100	1	0.02269
10:23778186:C:A	50	100	0.97	0.01089
10:23778187:C:G	50	98	1	0.01616
10:23778236:G:T	50	100	1	0.1365
10:23778244:G:A	50	100	1	0.3844
10:23778380:A:G	50	100	1	0.01325
10:23778665:T:C	50	100	1	0.2102
10:23778712:G:C	50	100	1	0.01924
10:23779145:C:T	50	100	1	0.06264
10:23779170:G:A	50	100	1	0.3844
10:23779482:T:A	50	100	1	0.02378
10:23779837:G:A	50	100	1	0.0463
10:23779903:C:G	50	100	1	0.01235
10:23779926:G:A	50	100	1	0.01198
10:23780126:C:T	50	100	1	0.3842
10:23780158:C:T	50	98	0.96	0.307
10:23780740:G:T	50	100	0.98	0.1102
10:23781300:G:A	50	100	1	0.07371
10:23781786:T:C	50	100	1	0.01325
10:23782022:G:A	50	100	0.98	0.01398
10:23782104:G:A	50	100	1	0.01235
10:23782204:A:T	50	100	1	0.1727
10:23782627:T:A	50	100	1	0.02433
10:23782968:A:G	50	100	1	0.2193
10:23783094:T:G	50	100	0.97	0.09768
10:23783967:T:G	50	100	1	0.3163
10:23784009:G:T	50	100	1	0.01235
10:23784149:A:C	50	100	1	0.1149
10:23784495:G:T	50	100	0.98	0.173
10:23785252:T:G	50	100	0.99	0.3172
10:23785512:C:T	50	100	0.99	0.2155
10:23785536:C:A	50	100	0.99	0.2155
10:23785606:G:A	50	100	0.99	0.2155
10:23785634:T:G	50	100	0.99	0.3226
10:23785761:A:G	50	100	0.99	0.01053
10:23785963:C:T	50	100	0.95	0.04285
10:23785995:T:G	50	100	0.98	0.2153
10:23786087:T:G	50	100	0.99	0.3172
10:23787357:T:G	50	100	0.99	0.2758
10:23787669:C:T	50	100	1	0.02197
10:23788105:G:A	50	100	0.98	0.02433
10:23788237:T:G	50	100	0.98	0.3145
10:23788412:T:A	50	100	0.99	0.04775
10:23789902:T:C	49	98	0.96	0.02378
10:23789906:T:C	34	85.3	0.94	0.2068
10:23789922:C:T	34	97.1	0.92	0.03341
10:23789941:A:G	48	97.9	0.91	0.02052
10:23789966:T:C	36	91.7	0.86	0.065
10:23789976:T:C	38	92.1	0.82	0.09041
10:23789981:A:G	42	92.9	0.87	0.05937
10:23789984:C:T	38	92.1	0.85	0.061
10:23789988:T:C	36	91.7	0.85	0.09622
10:23790006:C:T	41	92.7	0.85	0.06699
10:23790028:T:C	42	95.2	0.9	0.01416
10:23790557:G:A	41	80.5	0.71	0.1743
10:23790571:A:G	43	95.3	0.63	0.01452
10:23790621:A:G	41	90.2	0.96	0.0719
10:23790715:G:A	45	93.3	0.94	0.1679
10:23790934:C:G	50	100	0.98	0.2111
10:23791100:A:G	50	100	0.98	0.1803
10:23791273:T:A	50	100	0.98	0.2202
10:23791459:C:T	50	100	0.96	0.01162
10:23791669:G:A	50	100	0.99	0.02342
10:23791704:T:G	50	100	0.99	0.02342
10:23791792:A:G	50	100	0.99	0.2438
10:23791913:T:C	50	100	0.99	0.2108
10:23792650:G:A	50	100	1	0.01107
10:23792828:C:T	50	100	0.99	0.2322
10:23792860:A:G	50	100	0.97	0.01344
10:23792866:A:G	50	100	1	0.02397
10:23793156:C:T	50	100	0.98	0.07371
10:23793157:G:A	50	100	1	0.1801
10:23793169:C:T	50	100	1	0.1728
10:23793180:A:G	50	100	0.98	0.1057
10:23793242:T:C	50	100	0.99	0.1492
10:23793262:A:G	50	100	1	0.1799
10:23793342:G:A	50	100	1	0.1914
10:23793347:G:A	50	100	1	0.02324
10:23793481:G:A	50	100	0.99	0.1345
10:23793566:G:A	50	100	0.97	0.08188
10:23794455:G:A	50	100	0.99	0.1084
10:23794691:A:G	50	100	1	0.1714
10:23794824:A:G	50	100	0.99	0.07426
10:23795569:A:G	50	100	0.97	0.02269
10:23795834:A:G	50	100	0.99	0.1264
10:23796335:G:C	50	100	0.98	0.1296
10:23796429:C:T	50	100	0.99	0.126
10:23796886:T:G	50	100	1	0.1708
10:23798481:C:T	50	100	0.98	0.07879
10:23798508:A:G	50	100	0.99	0.07843
10:23798917:C:T	50	100	0.99	0.07843
10:23799087:A:C	50	100	0.99	0.07843
10:23799990:A:G	50	100	0.99	0.07825
10:23800017:G:T	50	100	1	0.1707
10:23800629:A:C	50	100	0.98	0.02996
10:23800650:T:C	50	100	1	0.3669
10:23800695:C:T	50	100	0.99	0.06681
10:23800884:A:G	50	100	1	0.3669
10:23800929:G:T	50	100	1	0.1708
10:23801354:G:A	50	100	0.99	0.08061
10:23801466:C:A	50	100	1	0.171
10:23801776:T:C	50	100	1	0.3506
10:23801987:T:C	50	100	1	0.2564
10:23802117:A:C	50	100	0.99	0.3566
10:23802586:T:C	50	100	1	0.2593
10:23802617:T:C	50	100	1	0.3535
10:23802638:G:A	50	100	1	0.1783
10:23803073:G:A	50	100	1	0.01362
10:23803393:C:T	50	100	1	0.0138
10:23803471:C:G	50	100	0.98	0.01561
10:23803938:C:T	50	100	1	0.3446
10:23804054:A:T	50	100	0.97	0.1788
10:23804061:A:G	50	100	1	0.07771
10:23804087:T:C	50	100	1	0.01507
10:23804123:T:G	50	100	1	0.09386
10:23804502:G:A	50	100	1	0.01344
10:23804673:T:C	50	98	1	0.1757
10:23804857:A:G	50	100	1	0.3522
10:23805213:A:G	50	100	1	0.2905
10:23805715:C:G	50	100	1	0.1788
10:23806158:T:C	50	100	1	0.2642
10:23806159:G:A	50	100	1	0.1745
10:23806233:G:A	50	100	1	0.4174
10:23806314:C:T	50	100	1	0.2117
10:23806863:A:G	50	100	1	0.1843
10:23807047:C:T	50	100	1	0.05755
10:23807066:G:T	50	100	1	0.1745
10:23807237:G:C	50	100	0.99	0.07825
10:23807413:A:C	50	100	0.99	0.08097
10:23807576:C:G	50	100	1	0.1737
10:23808949:G:A	50	100	1	0.07643
10:23808999:A:G	50	100	1	0.1843
10:23809002:A:G	50	100	1	0.2918
10:23809076:G:A	50	100	1	0.2918
10:23809297:G:A	50	100	1	0.2918
10:23809495:G:C	50	100	1	0.1788
10:23809814:G:T	50	98	0.96	0.063
10:23810010:T:C	50	100	1	0.1885
10:23810145:C:T	50	100	1	0.1786
10:23810250:T:C	49	100	1	0.104
10:23810517:G:T	47	95.7	0.99	0.2745
10:23810532:G:T	48	93.8	1	0.104
10:23810582:A:C	48	100	0.99	0.07861
10:23810781:T:A	50	98	0.99	0.07371
10:23811157:T:C	50	100	1	0.01325
10:23811234:A:G	49	100	1	0.01235
10:23811671:G:A	50	100	1	0.1843
10:23811946:G:A	50	100	1	0.1836
10:23811966:T:C	50	100	1	0.1885
10:23812090:G:A	50	100	1	0.09495
10:23812132:A:T	50	100	1	0.1885
10:23812592:T:C	50	100	1	0.09477
10:23812678:A:C	50	100	1	0.2834
10:23812797:G:T	50	100	1	0.01235
10:23813688:T:C	50	100	1	0.08951
10:23813721:C:T	50	100	1	0.01235
10:23814416:C:T	50	100	1	0.2903
10:23814463:A:G	50	100	0.99	0.1883
10:23814617:G:C	50	100	1	0.06935
10:23815231:C:G	50	100	1	0.3204
10:23815441:C:G	50	100	0.89	0.03359
10:23815515:G:A	50	100	0.99	0.1763
10:23815516:C:T	50	100	1	0.01235
10:23815595:G:A	50	100	1	0.01235
10:23815750:T:C	50	100	1	0.3371
10:23816540:T:A	50	100	1	0.04412
10:23816668:G:C	50	100	1	0.1814
10:23816747:G:A	50	100	1	0.2228
10:23817043:C:T	50	98	0.97	0.01743
10:23817430:C:G	50	100	1	0.2928
10:23817542:C:T	50	100	1	0.181
10:23817614:T:G	50	100	1	0.05792
10:23817659:A:C	50	100	1	0.01198
10:23817789:T:A	50	100	1	0.01543
10:23817994:T:C	41	95.1	0.94	0.02814
10:23817996:T:C	45	91.1	0.97	0.04375
10:23817998:T:C	43	90.7	0.98	0.03849
10:23818000:T:C	42	95.2	0.98	0.03014
10:23818002:T:C	41	97.6	0.87	0.01816
10:23818014:C:T	44	93.2	1	0.05247
10:23818028:C:T	47	95.7	0.99	0.07262
10:23818070:T:C	48	91.7	1	0.1841
10:23818172:G:A	49	95.9	1	0.2939
10:23818345:T:A	47	97.9	0.93	0.01888
10:23818353:T:A	48	75	0.78	0.1944
10:23818722:A:G	50	100	1	0.3014
10:23818829:A:G	50	100	1	0.01235
10:23819136:A:G	50	100	1	0.3235
10:23819217:A:C	50	100	1	0.01235
10:23819232:G:A	50	100	1	0.01344
10:23819305:T:A	50	100	1	0.2471
10:23819429:A:G	50	100	1	0.2371
10:23820088:G:A	50	100	0.98	0.01924
10:23820635:C:T	50	100	1	0.1035
10:23820655:A:G	50	100	1	0.3174
10:23820899:C:T	50	100	1	0.1992
10:23821843:G:A	50	100	0.98	0.01452
10:23822488:A:G	50	100	0.89	0.01235
10:23822505:T:C	50	100	1	0.04212
10:23822752:G:A	50	100	1	0.1127
10:23822754:A:G	50	100	1	0.2277
10:23822876:A:G	50	100	1	0.0158
10:23823163:G:C	50	100	1	0.01235
10:23823242:C:A	50	100	1	0.03068
10:23823691:C:A	50	100	1	0.09967
10:23823969:G:T	50	100	1	0.0305
10:23824383:G:A	50	98	1	0.3228
10:23824408:C:T	50	100	1	0.02033
10:23824485:C:G	49	93.9	1	0.2869
10:23824486:A:G	49	93.9	1	0.2869
10:23824505:C:G	50	92	1	0.2869
10:23824681:A:G	46	100	1	0.0187
10:23824691:G:T	48	100	1	0.01089
10:23824877:G:A	50	100	1	0.2869
10:23825006:T:C	50	100	1	0.2867
10:23825025:A:G	50	98	0.9	0.04085
10:23825108:C:T	50	98	1	0.1901
10:23825130:C:G	50	100	0.98	0.01416
10:23825272:G:C	50	100	1	0.0187
10:23825273:G:A	50	100	1	0.01071
10:23825374:C:T	50	100	1	0.0187
10:23825449:T:C	50	100	1	0.287
10:23825736:G:A	50	100	1	0.0187
10:23825868:A:G	50	100	1	0.2869
10:23826088:C:T	50	100	1	0.2869
10:23826212:A:C	50	100	1	0.2872
10:23826296:G:A	50	100	1	0.3059
10:23826344:T:G	50	100	1	0.2869
10:23826878:T:G	50	100	1	0.0305
10:23826912:A:G	50	100	1	0.2273
10:23827034:G:T	50	100	1	0.01235
10:23828227:G:T	50	100	1	0.2778
10:23828386:G:T	50	100	1	0.01344
10:23828470:T:A	50	100	1	0.2776
10:23829082:G:A	50	100	1	0.276
10:23830213:C:T	50	100	1	0.1816
10:23830347:T:C	50	100	1	0.01325
10:23830718:G:C	50	100	0.99	0.165
10:23831164:A:G	50	100	1	0.1899
10:23831301:T:G	50	98	1	0.2867
10:23832368:G:A	50	100	1	0.3282
10:23832581:C:G	50	100	0.92	0.01852
10:23832638:T:A	50	100	1	0.01852
10:23833490:A:G	50	100	1	0.02306
10:23833993:C:T	50	100	1	0.01071
10:23834090:C:T	50	100	1	0.3172
10:23834517:A:T	50	100	0.96	0.05556
10:23835837:T:A	50	100	1	0.05229
10:23835891:T:A	50	100	1	0.317
10:23836660:C:T	50	100	1	0.01253
10:23836772:A:T	50	96	0.95	0.3134
10:23836786:C:T	50	100	0.93	0.01816
10:23836975:G:A	50	100	1	0.01253
10:23837171:A:G	50	100	1	0.08479
10:23837447:A:G	50	100	0.96	0.0492
10:23837764:C:T	50	100	0.99	0.2378
10:23837838:G:A	50	100	0.98	0.1088
10:23837959:G:C	50	100	0.98	0.4265
10:23838087:A:G	50	100	0.96	0.05901
10:23838160:G:C	50	100	1	0.08696
10:23838958:T:C	50	100	0.97	0.05901
10:23839504:A:G	50	100	0.99	0.1443
10:23840009:A:G	50	100	0.97	0.05901
10:23840363:C:T	50	100	1	0.0216
10:23840454:C:T	50	100	1	0.1512
10:23840862:T:A	50	100	0.96	0.04938
10:23840898:T:C	50	100	0.93	0.02124
10:23841053:C:T	50	100	0.96	0.04938
10:23841150:A:T	50	100	0.96	0.04938
10:23841181:A:G	50	100	0.97	0.06645
10:23841791:C:T	50	100	0.96	0.02869
10:23842033:A:G	50	100	0.97	0.04956
10:23842440:G:A	50	100	0.97	0.05937
10:23842565:C:T	50	100	0.97	0.06137
10:23843090:A:G	50	98	0.96	0.06173
10:23843104:A:G	50	98	0.95	0.3335
10:23843600:C:T	50	100	0.96	0.02905
10:23843649:G:A	50	100	0.96	0.02905
10:23844099:C:T	50	100	0.99	0.2505
10:23845044:A:G	50	100	1	0.06191
10:23845497:A:G	50	100	1	0.06191
10:23845646:C:T	50	100	0.99	0.3008
10:23845742:A:C	50	100	1	0.4021
10:23846719:G:C	50	100	0.99	0.366
10:23846812:C:T	50	100	0.97	0.05919
10:23846856:A:G	50	100	1	0.08715
10:23846870:T:C	50	100	0.99	0.04956
10:23846948:A:T	50	98	1	0.4018
10:23847017:G:C	50	100	0.99	0.04956
10:23847079:T:C	50	100	1	0.1521
10:23847269:C:T	50	100	0.99	0.2184
10:23847270:T:C	50	100	0.99	0.2184
10:23847361:G:A	50	100	0.97	0.05919
10:23847693:C:T	50	100	1	0.02142
10:23847712:C:T	50	100	1	0.1467
10:23847978:A:C	50	100	1	0.1476
10:23848592:G:T	50	98	0.74	0.01089
10:23848938:T:G	50	100	1	0.01416
10:23849052:G:A	50	100	1	0.0167
10:23849638:C:T	50	100	1	0.1084
10:23850207:T:C	50	100	0.93	0.01089
10:23851009:C:T	50	100	0.99	0.2023
10:23851370:C:T	50	100	0.99	0.05029
10:23851507:C:T	50	100	1	0.402
10:23851821:G:C	50	100	0.99	0.05211
10:23852154:A:C	50	100	0.99	0.2607
10:23852193:C:A	50	100	1	0.01235
10:23852689:A:C	50	100	1	0.02415
10:23852802:T:G	50	100	1	0.1521
10:23853138:T:C	50	100	0.93	0.01216
10:23853590:T:A	50	100	1	0.01071
10:23853981:A:G	50	100	0.84	0.01144
10:23854022:G:A	50	100	0.99	0.04684
10:23854249:G:T	50	100	1	0.211
10:23854316:G:C	50	100	1	0.1521
10:23854319:T:C	50	100	1	0.1521
10:23854916:A:G	50	100	0.93	0.01216
10:23854964:G:A	50	100	1	0.01452
10:23855178:T:C	50	96	1	0.4437
10:23855210:T:G	50	100	0.94	0.02487
10:23855358:C:T	50	100	0.99	0.05047
10:23855664:T:A	50	100	0.95	0.02397
10:23855746:C:A	50	100	0.98	0.03086
10:23855805:G:A	50	100	1	0.1084
10:23855830:A:T	50	100	0.99	0.05011
10:23855831:T:A	50	100	0.99	0.05011
10:23856119:G:T	50	98	0.94	0.02179
10:23856281:G:C	50	100	1	0.1084
10:23856360:G:A	50	100	0.94	0.02142
10:23856364:C:T	50	100	0.99	0.05011
10:23856385:A:G	50	100	0.98	0.07426
10:23856479:G:A	50	100	1	0.01235
10:23856718:G:A	50	100	1	0.0463
10:23856840:C:A	50	100	0.95	0.02397
10:23856898:C:T	50	98	0.9	0.03322
10:23856932:G:A	50	100	0.93	0.01216
10:23857007:G:A	50	98	0.96	0.3221
10:23857794:G:A	50	100	0.97	0.02887
10:23857900:G:A	50	100	1	0.01434
10:23857934:C:T	50	100	1	0.04684
10:23858000:C:G	50	100	1	0.01089
10:23858120:C:A	50	100	1	0.01616
10:23859101:T:A	50	100	0.97	0.08642
10:23859153:T:G	50	100	0.99	0.05011
10:23859216:C:T	50	100	1	0.08624
10:23859656:C:A	50	100	1	0.05628
10:23859754:G:C	50	100	0.99	0.2057
10:23860160:C:G	50	100	0.99	0.05011
10:23860895:T:A	50	100	1	0.08606
10:23860974:G:A	50	100	1	0.3544
10:23861275:C:A	50	100	0.96	0.02905
10:23861981:A:T	50	100	1	0.02378
10:23862038:A:G	50	100	1	0.1554
10:23862056:A:G	50	100	1	0.2643
10:23862117:G:A	50	100	1	0.04702
10:23863086:T:G	50	100	1	0.1084
10:23863092:C:A	50	100	1	0.07825
10:23863362:A:T	50	100	1	0.4256
10:23863578:T:A	50	100	1	0.2611
10:23864381:A:G	50	100	1	0.04303
10:23865287:T:C	50	98	0.98	0.158
10:23865504:C:A	50	100	1	0.04121
10:23866456:C:A	50	100	0.97	0.02869
10:23866553:G:A	50	98	0.99	0.04176
10:23866794:G:C	50	100	1	0.152
10:23867315:G:A	50	98	0.93	0.04176
10:23868235:G:A	50	100	0.77	0.01071
10:23868289:T:C	50	100	0.96	0.01271
10:23869903:G:A	50	100	0.93	0.01271
10:23869987:A:G	50	100	0.93	0.01271
10:23869990:T:C	50	100	0.99	0.06137
10:23870163:C:T	50	100	0.99	0.04956
10:23870796:C:A	50	100	1	0.01253
10:23871053:C:T	50	100	1	0.01216
10:23871062:A:T	50	100	1	0.01216
10:23871201:A:G	50	100	1	0.01216
10:23871307:T:C	50	100	1	0.3963
10:23871376:C:T	50	100	1	0.01216
10:23871433:T:C	50	100	1	0.3517
10:23872298:A:G	50	100	1	0.1554
10:23873394:A:G	50	100	1	0.01271
10:23873439:C:G	50	100	0.98	0.01979
10:23874086:C:A	50	100	1	0.01852
10:23874125:G:A	50	100	1	0.01216
10:23874171:C:T	50	98	0.96	0.06282
10:23874628:T:A	50	100	1	0.01289
10:23874805:T:G	50	100	1	0.01616
10:23874879:G:T	50	100	1	0.02197
10:23875048:T:A	50	100	1	0.01634
10:23875498:A:G	50	100	1	0.1563
10:23876032:C:G	50	100	1	0.01235
10:23876101:A:T	50	100	1	0.01235
10:23876476:T:A	50	100	1	0.01235
10:23876515:G:A	50	100	1	0.01235
10:23876516:A:T	50	100	1	0.01235
10:23876535:A:G	50	100	1	0.1563
10:23876544:C:A	50	100	1	0.2082
10:23876546:T:C	50	100	0.98	0.01979
10:23876613:G:C	50	100	1	0.2084
10:23876650:A:C	50	100	1	0.1959
10:23876705:C:G	50	100	1	0.01253
10:23876846:T:C	50	100	1	0.2081
10:23876886:G:A	50	100	1	0.1961
10:23876997:G:A	50	100	1	0.01235
10:23877121:A:C	50	100	1	0.382
10:23877853:G:T	50	100	0.98	0.08188
10:23877875:G:A	50	100	1	0.01235
10:23877961:T:G	50	100	1	0.1993
10:23878183:G:A	50	100	1	0.01616
10:23878277:A:G	50	100	1	0.04267
10:23878706:G:T	50	100	1	0.02306
10:23879040:A:G	50	100	1	0.252
10:23879227:T:G	50	100	0.98	0.02015
10:23879311:G:A	50	100	1	0.0906
10:23879684:A:T	50	100	1	0.169
10:23879956:G:A	50	100	1	0.1685
10:23880243:C:T	50	100	1	0.04956
10:23880481:A:G	50	100	1	0.2257
10:23880695:G:C	50	100	1	0.04975
10:23880911:C:G	50	100	1	0.2306
10:23881092:G:C	50	100	1	0.226
10:23882238:G:C	50	100	1	0.2476
10:23883179:C:T	50	100	1	0.1696
10:23883793:C:T	50	100	1	0.0532
10:23883868:C:T	50	100	1	0.05338
10:23884063:G:T	50	100	1	0.2264
10:23884067:C:T	50	100	1	0.1705
10:23884683:A:T	50	100	1	0.2295
10:23885258:T:C	50	96	1	0.1736
10:23885301:G:T	50	100	0.9	0.02869
10:23887254:A:G	50	100	0.98	0.2137
10:23887515:C:T	50	100	0.98	0.1921
10:23887775:A:G	50	100	0.99	0.3134
10:23887826:T:G	50	100	1	0.05174
10:23887979:A:G	50	100	1	0.05138
10:23888082:G:A	50	100	1	0.03068
10:23888729:T:C	50	100	1	0.02669
10:23889510:A:T	50	96	0.85	0.03268
10:23889520:C:T	50	100	1	0.05156
10:23890711:T:C	50	100	0.95	0.0236
10:23890752:A:G	50	100	1	0.2077
10:23890985:G:A	50	100	1	0.2558
10:23891413:C:T	50	100	0.93	0.02215
10:23891463:C:T	50	100	1	0.02124
10:23891608:T:C	50	100	1	0.02124
10:23891675:T:C	50	100	1	0.02124
10:23891697:A:C	50	100	1	0.3112
10:23891698:A:C	50	100	1	0.02124
10:23891858:T:A	50	100	1	0.02124
10:23892066:G:A	50	100	0.99	0.02197
10:23892516:C:T	50	100	1	0.01344
10:23892598:G:A	50	100	1	0.02124
10:23892784:T:A	50	100	1	0.02124
10:23892919:G:T	50	100	1	0.1984
10:23892974:C:T	50	100	1	0.05174
10:23893645:C:G	50	100	1	0.01997
10:23893941:C:A	50	98	1	0.1979
10:23894571:T:G	48	77.1	1	0.1997
10:23894575:G:T	49	75.5	1	0.1997
10:23894576:G:T	49	77.6	1	0.2752
10:23894672:C:T	48	95.8	1	0.05138
10:23894722:G:C	44	84.1	1	0.2522
10:23894941:T:G	50	100	1	0.02124
10:23894981:A:T	50	98	0.89	0.01924
10:23895024:A:T	50	100	1	0.02124
10:23895137:A:C	50	100	0.99	0.07952
10:23895169:T:C	50	98	1	0.3918
10:23895482:G:T	50	100	1	0.02197
10:23895499:A:G	50	100	1	0.2524
10:23895564:C:T	50	100	1	0.1977
10:23895693:G:A	50	100	0.99	0.1977
10:23895885:C:T	48	100	1	0.199
10:23896266:A:G	50	100	1	0.02124
10:23896478:T:A	50	100	0.99	0.05102
10:23896779:T:C	50	100	1	0.0512
10:23896867:T:C	50	100	0.98	0.02088
10:23897254:T:C	50	100	1	0.0512
10:23897282:C:A	50	100	1	0.1819
10:23897329:G:C	50	100	1	0.05138
10:23897332:T:C	50	100	0.99	0.08533
10:23897643:C:T	50	98	1	0.01253
10:23898139:T:C	50	100	1	0.03032
10:23898232:A:G	50	100	1	0.03032
10:23898306:C:T	50	96	0.95	0.1676
10:23898308:C:T	49	98	0.98	0.1825
10:23898310:C:T	50	100	1	0.1986
10:23898332:T:G	50	100	0.92	0.02088
10:23898669:T:C	50	100	0.95	0.01979
10:23898893:A:G	50	100	0.98	0.2042
10:23898911:C:T	50	100	1	0.02088
10:23898938:T:C	50	100	1	0.3947
10:23899191:A:G	50	100	1	0.01071
10:23899441:A:G	50	100	1	0.2605
10:23899916:T:G	50	100	1	0.01144
10:23900196:A:G	50	100	1	0.2545
10:23900202:T:C	50	100	1	0.3902
10:23900292:C:A	50	100	1	0.01325
10:23900484:A:T	50	100	0.88	0.0158
10:23900812:T:G	50	100	0.88	0.02342
10:23901092:T:G	50	100	1	0.0512
10:23901323:G:C	50	100	1	0.2732
10:23901860:G:A	50	100	0.97	0.08515
10:23902171:G:A	50	98	1	0.01198
10:23903412:C:T	50	100	0.99	0.08515
10:23903449:A:G	50	100	1	0.1941
10:23903564:G:A	50	100	1	0.02197
10:23903938:C:T	50	100	1	0.0512
10:23904344:G:A	50	100	1	0.3902
10:23904411:G:A	50	100	0.98	0.05501
10:23904805:C:T	50	98	1	0.02197
10:23905210:G:C	50	100	0.99	0.1839
10:23905264:A:G	50	100	1	0.02197
10:23905874:T:C	50	100	1	0.02614
10:23906273:C:A	50	100	0.85	0.01688
10:23906494:A:T	50	100	1	0.01888
10:23906794:G:A	50	100	0.99	0.1155
10:23907003:G:A	50	98	0.94	0.02269
10:23907035:G:A	50	100	0.95	0.0305
10:23907324:G:C	50	100	0.99	0.1155
10:23907541:C:T	50	100	0.74	0.02179
10:23907649:T:C	50	100	1	0.01071
10:23907718:A:G	49	100	1	0.02197
10:23908334:C:T	50	100	0.94	0.04484
10:23908590:C:T	50	100	1	0.01888
10:23908930:A:G	50	100	1	0.4221
10:23909446:A:G	50	100	1	0.02197
10:23909507:G:A	50	100	0.99	0.1144
10:23909593:T:C	50	98	0.97	0.02269
10:23909733:G:C	50	100	1	0.05102
10:23909841:T:C	50	100	1	0.05102
10:23909905:G:C	50	100	1	0.05102
10:23909980:T:C	50	100	1	0.05102
10:23910108:G:A	50	100	1	0.02669
10:23910137:G:A	50	100	1	0.02996
10:23910643:T:C	50	100	1	0.01888
10:23910743:A:G	50	100	1	0.4221
10:23910816:A:G	50	100	1	0.02996
10:23911479:T:C	50	100	1	0.0207
10:23911489:A:G	50	100	1	0.05084
10:23911887:T:A	50	100	1	0.05084
10:23912069:G:A	50	100	1	0.05084
10:23912238:A:G	50	100	0.88	0.02433
10:23912250:A:G	50	100	1	0.05084
10:23912344:G:A	50	100	0.99	0.3983
10:23912388:T:C	50	100	0.99	0.1474
10:23912560:A:C	50	100	1	0.4566
10:23912578:A:G	50	98	0.78	0.01035
10:23912721:A:G	50	100	0.92	0.05102
10:23912868:T:C	50	100	1	0.02251
10:23912981:C:A	50	98	1	0.157
10:23913091:C:T	49	98	0.99	0.112
10:23913341:G:A	50	98	0.99	0.3366
10:23913570:G:A	50	100	0.93	0.02251
10:23913736:C:G	50	98	0.99	0.2569
10:23914643:C:G	50	100	1	0.05047
10:23915357:G:A	50	100	0.99	0.1193
10:23915850:G:A	50	100	0.99	0.4281
10:23915978:T:A	50	100	1	0.05065
10:23915979:A:G	50	100	1	0.05084
10:23916193:A:G	50	100	0.93	0.04539
10:23916246:A:G	50	100	0.99	0.4314
10:23916362:A:G	50	100	1	0.05065
10:23916386:C:T	50	100	1	0.05574
10:23916509:C:T	50	100	0.92	0.02324
10:23916582:A:G	50	100	1	0.05065
10:23917147:C:T	50	100	0.98	0.4417
10:23917338:T:C	50	100	0.99	0.07534
10:23917449:G:A	50	98	0.97	0.0797
10:23917835:T:C	50	100	0.96	0.06028
10:23917908:G:A	50	100	0.99	0.05574
10:23918228:A:C	49	100	0.96	0.4539
10:23918241:T:C	50	100	0.94	0.04049
10:23918428:A:C	50	98	0.96	0.2173
10:23918483:A:G	50	94	0.94	0.3157
10:23918600:G:A	50	96	0.97	0.4566
10:23918733:T:C	50	100	0.9	0.0138
10:23918735:C:T	50	86	0.85	0.1708
10:23918737:C:T	48	77.1	0.9	0.1817
10:23918739:C:T	49	89.8	0.96	0.06082
10:23918741:C:T	49	95.9	0.94	0.05719
10:23918853:C:G	50	100	0.91	0.01543
10:23918869:T:C	50	100	0.98	0.03849
10:23919473:G:T	50	100	0.96	0.08134
10:23919508:C:T	50	100	0.97	0.1048
10:23919531:G:A	50	100	0.96	0.05084
10:23919554:C:T	50	100	0.96	0.05065
10:23919636:C:A	48	100	0.96	0.05084
10:23919639:C:A	50	100	1	0.02215
10:23919651:C:T	49	100	1	0.02197
10:23919767:C:G	50	100	1	0.02197
10:23919844:T:C	50	100	0.98	0.1133
10:23920012:A:T	50	100	0.96	0.05047
10:23920041:G:T	50	100	0.97	0.05065
10:23920076:T:G	50	100	0.98	0.05084
10:23920268:T:G	50	100	0.98	0.1825
10:23920425:T:C	50	100	0.97	0.05138
10:23920602:C:T	50	100	0.86	0.063
10:23920628:C:T	50	100	0.98	0.05138
10:23921024:T:C	50	100	0.98	0.472
10:23921406:G:A	50	100	0.99	0.0541
10:23921613:T:C	50	100	0.99	0.0541
10:23921622:C:T	50	100	0.99	0.4593
10:23921699:C:T	50	100	0.99	0.05428
10:23922058:A:C	50	100	1	0.0541
10:23922088:G:A	50	100	1	0.0541
10:23922498:A:G	50	100	1	0.0541
10:23922613:G:A	50	100	1	0.05211
10:23923069:A:G	50	100	1	0.1659
10:23923084:C:T	50	100	1	0.0541
10:23923107:C:T	50	100	1	0.0541
10:23923609:G:A	50	100	1	0.05229
10:23923885:A:G	50	100	1	0.05229
10:23924787:A:T	50	100	1	0.1576
10:23925429:T:C	50	100	1	0.1654
10:23925912:C:T	50	100	0.98	0.06028
10:23925997:C:T	50	100	1	0.03486
10:23926032:G:C	50	100	0.98	0.05392
10:23926234:A:G	50	100	1	0.1801
10:23926656:C:T	50	100	0.98	0.05392
10:23926670:A:G	50	100	1	0.1654
10:23926992:C:T	50	98	1	0.1794
10:23927048:C:G	50	100	1	0.1654
10:23927080:G:A	50	100	1	0.1654
10:23927136:A:G	50	98	0.96	0.0679
10:23927413:T:C	50	100	0.94	0.02469
10:23927472:A:G	50	100	0.98	0.06046
10:23927483:G:A	50	100	0.98	0.06046
10:23927542:T:C	50	100	1	0.1609
10:23927789:G:A	50	100	0.95	0.01561
10:23928097:C:T	50	100	0.98	0.1171
10:23928250:G:C	50	100	0.99	0.4582
10:23928527:G:A	50	100	0.98	0.05338
10:23928546:C:T	49	100	1	0.165
10:23928887:G:A	50	100	0.96	0.01307
10:23929015:T:C	50	100	1	0.02179
10:23929315:T:C	50	100	0.98	0.05011
10:23929557:T:G	50	100	0.98	0.05156
10:23929640:A:C	50	100	0.98	0.05338
10:23930146:G:A	50	100	0.98	0.05138
10:23930705:A:G	50	100	0.99	0.0719
10:23931376:C:T	50	100	0.98	0.1238
10:23931561:A:C	50	100	0.99	0.1725
10:23931799:A:G	50	100	0.98	0.1245
10:23931947:T:A	50	100	0.99	0.1654
10:23931948:G:T	50	100	0.99	0.1654
10:23932027:G:A	50	100	0.88	0.01271
10:23932100:G:A	50	100	0.94	0.03577
10:23932696:A:C	50	100	1	0.01071
10:23932823:C:T	50	100	0.99	0.1647
10:23933559:T:A	50	100	0.99	0.4579
10:23933607:C:G	50	100	1	0.1647
10:23933981:G:T	50	100	0.98	0.05156
10:23934060:A:C	50	100	0.98	0.05011
10:23934141:C:T	50	98	0.99	0.4559
10:23934483:A:G	50	100	0.94	0.02451
10:23934581:A:G	37	81.1	0.84	0.1585
10:23934583:A:G	36	86.1	0.9	0.1492
10:23934585:A:G	35	80	0.91	0.1523
10:23934587:A:G	35	82.9	0.9	0.1451
10:23934589:A:G	36	86.1	0.88	0.1275
10:23934641:G:A	48	91.7	0.97	0.0492
10:23934779:G:A	50	98	0.99	0.02124
10:23934803:G:A	50	100	1	0.01943
10:23934983:C:T	50	100	0.98	0.05356
10:23935502:T:C	50	100	0.99	0.4601
10:23935544:G:A	50	100	0.98	0.1029
10:23935545:C:A	50	100	0.98	0.1029
10:23935557:A:T	50	100	1	0.01943
10:23935819:A:G	50	100	0.98	0.1029
10:23935848:T:G	50	100	0.99	0.4601
10:23936001:A:G	50	100	0.99	0.1719
10:23936106:A:G	50	100	0.99	0.3569
10:23936431:C:T	50	100	0.94	0.09114
10:23936686:C:A	50	100	0.99	0.1647
10:23937077:G:A	50	100	1	0.03522
10:23937191:G:A	50	98	0.94	0.02397
10:23937399:T:A	50	100	1	0.165
10:23937490:G:A	50	100	0.99	0.05156
10:23937631:G:A	50	100	0.98	0.05356
10:23937724:G:A	50	100	1	0.0354
10:23937897:C:G	50	100	0.99	0.4601
10:23938043:A:G	50	100	0.99	0.244
10:23938423:A:G	50	100	0.98	0.04993
10:23938432:G:C	50	100	0.99	0.1429
10:23938451:A:C	50	100	0.98	0.04993
10:23938576:A:G	50	100	1	0.165
10:23938728:G:T	50	100	1	0.01943
10:23938774:C:A	50	100	1	0.01943
10:23938852:G:T	50	100	0.99	0.1906
10:23938907:G:T	50	100	0.99	0.1712
10:23939053:T:A	50	100	1	0.165
10:23939080:G:A	50	100	1	0.165
10:23939132:C:T	50	100	1	0.165
10:23939432:A:C	50	100	1	0.1719
10:23939477:T:G	50	100	1	0.1652
10:23939611:T:C	50	100	1	0.1654
10:23939625:C:G	50	100	1	0.01071
10:23939867:C:T	50	100	0.99	0.2442
10:23940026:G:A	50	100	1	0.1652
10:23940050:T:G	50	100	1	0.01071
10:23940077:C:T	50	100	0.99	0.05356
10:23940103:T:C	50	100	1	0.1652
10:23940439:G:A	49	100	1	0.1652
10:23940517:T:C	50	98	1	0.1712
10:23940562:G:A	50	100	1	0.1905
10:23940804:T:C	50	100	0.99	0.05356
10:23940891:T:C	50	100	1	0.1906
10:23941295:G:A	50	100	0.98	0.04993
10:23941301:C:T	50	100	0.99	0.05356
10:23941311:C:T	50	100	1	0.165
10:23941397:A:T	50	100	1	0.165
10:23941467:T:C	50	100	1	0.165
10:23941719:T:G	50	100	0.99	0.05356
10:23941797:G:A	50	100	1	0.165
10:23941817:T:A	50	100	1	0.1718
10:23942150:C:A	50	100	1	0.165
10:23942294:G:A	50	100	0.99	0.2603
10:23942317:G:C	50	100	1	0.1652
10:23942515:A:T	50	100	1	0.1912
10:23942643:G:A	50	100	0.99	0.05156
10:23942749:T:G	50	100	1	0.4103
10:23942770:C:T	50	100	0.95	0.0345
10:23942979:G:A	50	100	1	0.1718
10:23943262:T:C	50	100	0.98	0.1718
10:23943656:T:C	50	100	1	0.1656
10:23943697:A:G	50	100	1	0.1656
10:23943714:A:T	50	100	1	0.03468
10:23943771:G:A	50	100	1	0.1656
10:23943835:T:A	50	100	1	0.1656
10:23943867:A:G	50	100	1	0.1656
10:23943992:T:C	50	100	1	0.01961
10:23944158:C:T	50	100	1	0.1912
10:23944267:A:G	50	100	1	0.1912
10:23944685:A:G	50	100	1	0.4602
10:23944913:G:A	50	100	1	0.171
10:23944973:C:T	50	100	0.99	0.05174
10:23945075:A:G	50	96	0.81	0.04139
10:23945410:A:T	50	100	1	0.03522
10:23945441:C:T	50	100	1	0.1656
10:23945848:G:A	50	100	1	0.309
10:23945900:A:T	50	100	1	0.3088
10:23946062:A:G	50	100	1	0.01943
10:23946816:G:C	50	100	0.99	0.05247
10:23947348:C:T	50	100	1	0.1652
10:23948243:C:T	50	100	0.96	0.03268
10:23948516:A:G	50	98	0.94	0.01598
10:23948570:G:C	50	100	1	0.01924
10:23948861:G:T	50	98	0.99	0.065
10:23949215:A:G	50	100	1	0.03522
10:23949459:C:T	50	100	1	0.4642
10:23950258:G:A	50	100	1	0.1643
10:23950364:T:G	50	100	0.78	0.01071
10:23950407:T:C	50	100	1	0.02124
10:23950537:G:A	50	100	1	0.4642
10:23951014:C:A	50	100	0.95	0.02088
10:23952208:G:A	50	100	1	0.4611
10:23952249:G:T	50	100	1	0.1563
10:23952340:C:T	50	100	0.99	0.3862
10:23952620:T:A	50	100	1	0.4613
10:23952651:G:A	50	100	0.95	0.02088
10:23952974:A:C	50	100	1	0.1556
10:23953211:G:A	50	100	0.99	0.1402
10:23953274:T:C	50	100	0.97	0.03395
10:23953302:A:T	50	100	0.88	0.0748
10:23954183:G:A	50	100	0.99	0.05174
10:23954374:A:G	50	100	0.88	0.04956
10:23954434:G:A	50	100	1	0.4633
10:23954921:G:A	50	100	0.99	0.4029
10:23955132:T:C	50	100	1	0.165
10:23955264:A:T	50	100	0.97	0.01543
10:23955627:C:T	50	100	1	0.1654
10:23955816:G:A	50	100	0.99	0.05174
10:23956791:G:A	50	98	0.96	0.01561
10:23957129:T:C	50	100	0.99	0.05192
10:23957151:C:G	50	98	0.94	0.0236
10:23958201:C:G	50	100	0.99	0.4497
10:23958427:G:A	50	100	0.98	0.154
10:23958641:T:A	50	100	0.99	0.1552
10:23958729:G:A	50	100	1	0.01071
10:23958817:A:G	50	100	0.99	0.1759
10:23958860:G:A	50	98	0.99	0.065
10:23959000:G:T	50	100	0.99	0.01924
10:23959009:G:T	50	100	0.9	0.01688
10:23959474:A:G	50	100	0.99	0.4519
10:23959657:G:T	50	98	0.87	0.06917
10:23959936:G:A	50	100	0.98	0.01943
10:23959992:C:T	50	98	0.98	0.04085
10:23959993:G:A	50	100	0.99	0.05192
10:23960016:C:A	50	100	0.99	0.1543
10:23960210:C:T	50	100	1	0.01071
10:23960295:A:G	50	100	1	0.01071
10:23960425:T:A	50	100	0.99	0.1541
10:23961145:G:A	50	100	0.99	0.4515
10:23961151:C:T	50	94	0.94	0.3065
10:23961785:A:C	50	100	0.99	0.1523
10:23961977:T:G	50	100	0.95	0.02088
10:23962256:C:T	50	100	0.99	0.01924
10:23962386:G:A	50	100	0.99	0.05229
10:23962496:C:A	50	100	0.99	0.4495
10:23962603:G:A	50	100	0.82	0.02088
10:23963091:G:C	50	100	0.95	0.02542
10:23963116:T:G	50	98	0.98	0.03631
10:23963208:T:C	50	100	0.98	0.01924
10:23963721:T:C	50	100	0.95	0.02033
10:23964157:C:G	50	100	0.98	0.01924
10:23964630:A:G	50	100	0.99	0.1543
10:23964712:C:A	50	100	0.99	0.1549
10:23964740:A:T	50	100	0.99	0.1429
10:23964912:T:C	50	98	0.92	0.02251
10:23965274:T:C	50	100	0.99	0.451
10:23965455:C:T	50	100	0.99	0.01071
10:23965707:A:T	50	100	0.99	0.4508
10:23965859:G:T	50	100	0.99	0.4508
10:23965873:G:C	50	100	0.99	0.4508
10:23965966:T:C	50	100	0.95	0.02088
10:23966113:T:G	50	98	0.99	0.06518
10:23966302:C:T	50	100	0.99	0.05211
10:23966621:C:T	50	100	0.98	0.1543
10:23967142:T:G	50	100	0.99	0.4501
10:23967212:G:A	50	98	0.61	0.01289
10:23967317:A:T	50	98	0.87	0.03504
10:23967662:A:G	50	100	0.99	0.02233
10:23967682:T:C	50	100	0.98	0.02215
10:23967809:G:A	50	100	0.99	0.4501
10:23968316:A:G	50	100	0.95	0.02106
10:23968527:G:C	50	100	0.98	0.1543
10:23968715:A:T	50	100	0.99	0.02542
10:23968827:C:T	50	100	0.98	0.4472
10:23969048:T:G	50	100	0.96	0.161
10:23969079:A:G	50	100	0.98	0.05192
10:23969125:C:G	50	100	0.98	0.05156
10:23969293:C:G	50	100	0.94	0.01688
10:23969315:A:G	50	98	0.95	0.4523
10:23969325:G:A	50	98	0.95	0.06354
10:23969351:A:G	50	100	0.96	0.1509
10:23969791:G:A	50	90	0.91	0.4061
10:23969871:C:T	50	98	0.9	0.06209
10:23970106:C:G	50	94	0.89	0.1354
10:23970417:A:G	50	92	0.96	0.1688
10:23970835:C:T	50	100	0.98	0.02505
10:23970838:T:A	50	100	0.98	0.1961
10:23970903:G:C	50	100	0.96	0.06427
10:23970931:G:A	50	100	0.91	0.04267
10:23971671:T:A	50	94	0.93	0.297
10:23972093:C:G	50	100	0.9	0.05792
10:23972146:A:G	50	100	0.99	0.1954
10:23972512:G:A	50	98	0.93	0.3126
10:23972581:C:T	50	100	0.96	0.06391
10:23972607:T:G	50	100	0.98	0.02306
10:23972785:G:C	50	100	0.98	0.02306
10:23972971:G:A	50	100	0.94	0.08932
10:23973307:T:A	50	100	0.98	0.0256
10:23973335:A:G	50	100	0.83	0.02469
10:23973393:A:G	50	100	0.64	0.01089
10:23973928:A:G	50	100	0.9	0.05901
10:23973967:C:A	50	100	0.98	0.193
10:23974035:A:G	50	100	0.91	0.05864
10:23974357:A:G	50	98	0.95	0.1353
10:23974548:T:G	50	98	0.96	0.4377
10:23974781:A:C	50	100	0.94	0.03014
10:23974845:T:A	50	100	0.84	0.02015
10:23975168:T:C	50	96	0.96	0.2796
10:23975170:G:A	50	100	0.99	0.2798
10:23975405:G:A	50	98	1	0.1678
10:23975914:A:G	50	98	0.97	0.2829
10:23975929:T:C	50	100	1	0.08624
10:23976194:G:C	50	100	1	0.06917
10:23976643:G:C	50	100	0.96	0.01997
10:23977059:T:C	50	98	0.97	0.3246
10:23977456:T:C	50	100	1	0.1692
10:23977559:T:C	50	100	1	0.1692
10:23978071:A:G	50	100	0.98	0.04866
10:23978149:A:G	50	100	1	0.01616
10:23978187:G:A	50	100	1	0.08315
10:23978408:A:C	50	100	1	0.1674
10:23978525:C:T	50	100	0.96	0.01924
10:23978661:C:A	50	100	0.98	0.4659
10:23978672:A:G	50	100	1	0.01634
10:23978705:G:A	50	100	1	0.08279
10:23979431:T:C	50	100	0.98	0.04575
10:23979575:C:T	50	100	0.97	0.03631
10:23979829:T:C	50	100	0.98	0.04793
10:23979906:C:T	50	100	1	0.1668
10:23980177:G:A	50	100	0.96	0.01253
10:23980669:T:C	50	98	0.98	0.07498
10:23980711:G:T	50	98	0.98	0.2947
10:23980797:A:G	50	100	1	0.167
10:23980855:A:G	50	100	1	0.167
10:23980876:C:G	50	100	1	0.1665
10:23980919:G:T	50	100	0.96	0.02033
10:23981520:G:C	50	100	1	0.167
10:23981634:T:C	50	98	0.97	0.1788
10:23981648:G:A	50	100	0.99	0.06609
10:23982292:G:A	50	100	1	0.1665
10:23982422:C:T	50	98	0.99	0.281
10:23982759:T:C	50	100	0.99	0.1107
10:23982827:G:A	50	98	0.99	0.02469
10:23983998:A:C	50	100	1	0.1674
10:23984402:A:C	50	98	0.97	0.284
10:23984477:A:G	50	100	0.96	0.01924
10:23984586:A:T	50	100	0.94	0.07353
10:23984767:T:G	50	100	1	0.1672
10:23985696:A:G	50	98	0.99	0.07498
10:23985709:G:T	50	100	0.99	0.1024
10:23985844:T:C	50	98	0.99	0.467
10:23986369:G:C	50	100	0.66	0.01525
10:23986545:G:C	50	100	1	0.03831
10:23986778:C:A	50	98	0.9	0.01888
10:23987013:G:A	50	100	1	0.0679
10:23987117:C:T	50	100	0.99	0.1672
10:23987270:C:T	50	98	0.97	0.04085
10:23987359:A:T	49	100	1	0.0492
10:23987394:C:T	50	100	0.99	0.1667
10:23987419:A:T	48	93.8	0.66	0.0541
10:23987420:A:T	49	98	0.99	0.1672
10:23987625:A:G	50	88	0.91	0.1394
10:23987785:T:C	50	100	0.94	0.01924
10:23988134:G:A	50	98	0.96	0.0748
10:23988291:T:A	50	98	0.97	0.04103
10:23988455:T:C	50	100	0.94	0.01924
10:23988787:C:A	50	98	0.97	0.2469
10:23988963:C:T	50	100	0.94	0.01997
10:23989321:G:A	50	100	0.99	0.07135
10:23989482:T:C	50	98	0.99	0.07462
10:23989530:G:T	50	98	0.98	0.0748
10:23989549:T:A	50	100	0.99	0.07117
10:23989626:G:A	50	98	0.99	0.3128
10:23989652:G:C	50	100	0.98	0.1115
10:23989657:A:C	50	98	0.86	0.03849
10:23989819:T:C	50	98	0.97	0.2395
10:23990083:T:C	50	100	0.99	0.1667
10:23990437:G:A	50	96	0.99	0.1679
10:23990492:A:C	50	98	0.98	0.1712
10:23991082:A:G	50	92	0.91	0.3232
10:23991368:G:C	50	100	0.96	0.2625
10:23991641:T:C	50	100	0.94	0.03595
10:23992088:T:C	50	100	0.99	0.2838
10:23992400:C:T	50	100	0.99	0.1995
10:23992563:T:A	50	96	0.92	0.0906
10:23992749:C:T	50	100	0.9	0.01071
10:23992895:A:G	50	100	1	0.02651
10:23992997:G:C	50	94	0.98	0.3849
10:23994146:G:A	50	100	0.98	0.1053
10:23994263:G:A	50	100	0.99	0.4368
10:23994923:G:C	50	100	1	0.07625
10:23995628:G:A	50	100	0.99	0.2516
10:23995722:T:A	50	100	1	0.1423
10:23995945:C:G	50	100	1	0.02469
10:23996361:A:G	50	100	0.99	0.4619
10:23997354:A:T	50	100	0.99	0.4512
10:23997994:T:C	50	100	0.91	0.02215
10:23998259:C:A	50	100	0.97	0.1235
10:23998331:G:A	50	100	0.99	0.4546
10:23998390:G:C	50	100	0.98	0.03377
10:23998460:A:G	50	100	0.99	0.4207
10:23998754:A:G	50	100	0.97	0.02524
10:23999478:G:A	50	100	0.87	0.01924
10:23999725:A:C	50	100	0.98	0.2095
10:24000388:G:A	50	100	1	0.2177
10:24000480:C:T	50	100	0.96	0.02505
10:24000486:C:T	50	100	0.9	0.01089
10:24000706:C:T	50	100	0.91	0.01089
10:24000717:T:C	50	100	0.99	0.02033
10:24001050:A:G	50	100	0.99	0.3281
10:24001143:C:T	50	100	1	0.01543
10:24001618:G:A	50	100	1	0.185
10:24001943:G:C	50	100	0.99	0.07771
10:24002493:G:A	50	100	1	0.1984
10:24002705:G:A	50	100	1	0.1656
10:24002788:C:T	50	100	1	0.05265
10:24003160:T:G	50	100	1	0.4159
10:24003206:C:T	50	100	1	0.1652
10:24003235:G:A	50	100	1	0.0158
10:24003355:T:C	50	100	1	0.1207
10:24003479:T:C	50	100	1	0.4346
10:24003670:C:T	50	100	1	0.02542
10:24003814:T:A	50	100	1	0.1912
10:24004016:A:G	50	100	1	0.272
10:24004911:G:C	50	100	1	0.2342
10:24005138:C:T	50	100	1	0.3272
10:24005270:A:G	50	94	0.91	0.0659
10:24005529:C:A	50	100	1	0.167
10:24005682:T:C	49	100	0.99	0.4083
10:24005731:C:T	50	100	1	0.01707
10:24005749:T:A	50	100	1	0.3074
10:24005862:G:A	50	100	1	0.0768
10:24005985:T:C	50	100	1	0.02469
10:24006179:A:G	50	100	0.91	0.01071
10:24006399:A:G	50	100	1	0.1906
10:24006963:T:C	50	100	0.87	0.01053
10:24007063:G:T	50	100	1	0.1668
10:24007152:G:T	50	90	1	0.4916
10:24007226:C:T	50	100	1	0.01652
10:24007595:G:A	50	100	0.91	0.04121
10:24007836:T:C	50	100	1	0.171
10:24007992:T:G	50	100	0.99	0.05011
10:24008076:A:T	50	100	1	0.1636
10:24008404:T:C	50	100	1	0.01543
10:24008732:C:T	50	100	1	0.1681
10:24009032:C:T	50	100	1	0.2389
10:24009103:G:A	50	100	1	0.06082
10:24009105:A:G	50	100	1	0.06082
10:24009989:G:A	50	100	1	0.01271
10:24010126:C:T	50	98	1	0.01561
10:24010196:C:T	50	100	0.99	0.1106
10:24010425:T:G	50	100	1	0.158
10:24010851:G:T	50	100	0.94	0.01289
10:24011330:T:A	50	100	1	0.2268
10:24011641:G:T	50	100	1	0.03286
10:24011792:G:A	49	100	1	0.1068
10:24011973:T:C	50	100	1	0.01543
10:24012648:C:T	50	100	1	0.01507
10:24012876:T:G	50	100	1	0.01543
10:24013256:T:G	50	100	1	0.0158
10:24013472:C:T	50	100	1	0.0158
10:24013551:A:G	50	100	1	0.1149
10:24013706:T:C	50	100	1	0.01543
10:24013843:T:G	50	100	0.92	0.01489
10:24014556:T:C	50	100	1	0.1558
10:24014647:G:A	50	100	0.9	0.01634
10:24014755:A:G	50	100	1	0.1142
10:24015581:C:T	50	100	0.99	0.1091
10:24015583:G:A	50	100	0.99	0.1091
10:24016509:T:A	50	100	1	0.01507
10:24016861:C:G	50	100	0.89	0.01162
10:24017050:T:G	50	100	1	0.1634
10:24017158:A:T	50	100	1	0.01507
10:24017235:T:C	50	100	0.99	0.01216
10:24017350:G:A	50	100	1	0.0167
10:24017609:C:G	50	100	1	0.0167
10:24017693:A:G	50	100	1	0.1636
10:24018153:A:G	50	100	1	0.1554
10:24018157:G:A	50	100	1	0.4165
10:24018403:T:C	50	100	1	0.1104
10:24018752:C:T	50	100	1	0.1104
10:24019139:T:C	50	100	1	0.0167
10:24019249:T:A	50	100	1	0.0167
10:24019485:A:T	50	100	1	0.01289
10:24019497:T:C	50	100	1	0.1146
10:24019616:T:C	50	100	1	0.411
10:24019749:T:C	50	100	1	0.01616
10:24019864:A:G	50	100	0.99	0.313
10:24019949:T:A	50	100	0.99	0.48
10:24020067:T:C	50	100	0.96	0.01834
10:24020350:A:T	50	100	1	0.05919
10:24020878:A:T	50	100	0.89	0.02487
10:24020889:T:G	50	100	0.97	0.1627
10:24021087:G:T	50	100	0.99	0.01362
10:24021359:C:A	50	100	0.84	0.0158
10:24021529:A:G	50	100	0.73	0.01997
10:24021670:G:C	50	98	0.97	0.2832
10:24021739:T:G	50	100	0.98	0.01507
10:24021846:G:A	50	100	0.94	0.02288
10:24022237:G:A	50	100	1	0.03922
10:24022254:C:A	50	100	1	0.1638
10:24022453:C:G	50	100	1	0.1638
10:24023834:A:C	50	98	0.98	0.2351
10:24023919:C:A	50	100	0.96	0.02288
10:24024092:A:T	50	100	0.99	0.1643
10:24024800:C:A	50	100	0.83	0.01198
10:24024818:A:G	50	98	0.98	0.2311
10:24025054:G:A	50	100	0.99	0.01416
10:24025319:G:A	50	100	0.98	0.1365
10:24025425:A:T	50	100	0.97	0.01707
10:24025587:A:G	50	100	0.99	0.02197
10:24025604:A:T	50	100	1	0.1808
10:24025861:C:T	50	100	0.99	0.05556
10:24025894:T:A	50	100	0.92	0.01344
10:24026552:G:A	50	100	0.99	0.01362
10:24027134:T:C	50	98	0.98	0.2346
10:24027143:G:A	50	100	1	0.01398
10:24027205:T:C	50	98	0.98	0.4243
10:24027701:A:G	50	100	1	0.01416
10:24028242:T:C	50	100	0.99	0.1652
10:24028533:C:G	50	100	0.99	0.1649
10:24028552:A:G	50	98	0.98	0.1966
10:24028955:G:A	50	100	0.8	0.01271
10:24029270:C:G	50	100	1	0.01398
10:24029272:T:G	50	100	0.88	0.02088
10:24029836:C:T	50	98	0.96	0.2925
10:24030664:A:T	50	100	0.99	0.03395
10:24031011:T:C	50	100	0.9	0.01852
10:24031059:G:A	50	100	0.95	0.0158
10:24031291:C:T	50	100	0.86	0.02288
10:24031542:C:T	50	98	0.92	0.144
10:24031585:C:T	50	98	0.94	0.1463
10:24031600:G:A	50	100	1	0.0285
10:24032268:T:C	50	100	0.91	0.03086
10:24032345:G:A	50	100	0.99	0.02869
10:24032691:C:A	50	100	0.9	0.01961
10:24032751:G:A	50	100	0.96	0.02306
10:24032910:A:G	50	100	0.99	0.1674
10:24033195:A:G	50	96	0.96	0.1968
10:24033580:T:C	50	100	0.98	0.1698
10:24033797:C:T	50	100	0.95	0.2772
10:24033881:T:G	50	100	0.96	0.3034
10:24033934:C:G	50	100	0.96	0.2756
10:24034012:G:T	50	96	0.99	0.01235
10:24034554:C:G	50	100	0.85	0.02905
10:24034813:A:G	50	100	0.93	0.05973
10:24035118:T:A	50	100	0.88	0.02687
10:24036223:T:A	50	100	0.84	0.03195
10:24036273:G:A	50	96	0.93	0.2015
10:24036822:C:T	50	100	0.98	0.01543
10:24037312:A:T	50	100	0.97	0.06627
10:24037566:G:A	50	100	0.98	0.04902
10:24037694:C:T	50	96	0.97	0.4497
10:24038328:C:A	50	100	0.98	0.4101
10:24038871:C:G	50	98	0.99	0.07153
10:24039473:T:C	50	98	0.99	0.09786
10:24039855:C:T	50	100	0.9	0.02197
10:24039908:A:G	50	100	1	0.01652
10:24040003:A:G	50	98	0.95	0.08969
10:24040275:G:A	50	100	0.99	0.05374
10:24040336:C:A	50	100	0.99	0.2446
10:24040350:T:C	50	100	0.99	0.2491
10:24040656:T:A	50	100	0.98	0.2346
10:24040865:C:T	50	100	0.99	0.2905
10:24041034:G:A	50	100	0.99	0.4882
10:24041195:C:T	50	100	0.83	0.061
10:24041897:C:T	50	100	0.99	0.2295
10:24041943:C:G	50	100	1	0.01634
10:24042630:T:C	50	100	0.8	0.01489
10:24043321:T:C	50	100	1	0.07752
10:24044022:G:A	50	98	0.99	0.05955
10:24044134:G:A	50	98	1	0.4993
10:24044617:G:A	50	100	0.99	0.05247
10:24045209:G:A	50	100	0.63	0.01543
10:24045660:G:C	50	100	0.92	0.01906
10:24045678:A:T	50	100	1	0.08569
10:24045706:C:T	50	100	0.99	0.02505
10:24045915:G:A	50	100	0.99	0.02451
10:24045999:G:A	50	100	0.99	0.2934
10:24046395:A:G	50	100	0.99	0.02052
10:24046590:C:T	50	100	1	0.0512
10:24046737:C:G	50	100	1	0.4846
10:24046841:T:C	50	100	1	0.0512
10:24047704:G:T	50	100	0.99	0.01198
10:24048001:T:C	50	98	0.93	0.03431
10:24048741:A:T	50	96	0.94	0.05537
10:24048743:A:T	50	100	0.99	0.07317
10:24048745:T:A	49	100	0.96	0.02542
10:24049373:G:A	50	100	0.87	0.01725
10:24049868:T:G	50	100	1	0.08588
10:24049877:C:T	50	100	1	0.01471
10:24050024:A:C	50	100	0.99	0.2956
10:24050114:A:G	50	98	1	0.08606
10:24050243:T:C	50	100	0.99	0.4009
10:24050352:C:G	50	100	0.99	0.3052
10:24052476:G:T	50	96	0.86	0.06808
10:24052568:A:G	50	100	1	0.0866
10:24052727:G:C	50	100	0.94	0.06028
10:24052822:A:G	50	100	1	0.08624
10:24054134:G:A	50	100	1	0.1792
10:24054262:T:G	50	96	0.88	0.02015
10:24054442:G:A	50	100	1	0.02687
10:24055032:C:T	50	100	1	0.05283
10:24055382:T:C	50	98	0.88	0.0216
10:24055595:G:A	50	100	1	0.0561
10:24056256:A:G	50	100	1	0.08588
10:24056705:A:G	50	98	1	0.02814
10:24058253:A:G	50	100	1	0.01616
10:24058728:G:A	50	100	1	0.1049
10:24059417:T:G	50	100	0.99	0.01144
10:24060447:C:G	50	100	1	0.05755
10:24061167:T:C	50	100	1	0.08715
10:24061846:C:T	50	100	0.98	0.2636
10:24061907:C:G	50	100	1	0.03849
10:24061973:G:A	50	100	1	0.0472
10:24062121:G:C	50	100	1	0.06935
10:24062771:C:T	50	100	1	0.03794
10:24062821:G:A	50	100	1	0.03794
10:24062967:G:A	50	100	1	0.03831
10:24062977:C:T	50	100	1	0.01216
10:24063475:C:G	50	100	1	0.08533
10:24063492:G:A	50	100	1	0.08696
10:24063510:G:C	50	100	0.96	0.02996
10:24063640:T:C	50	100	0.93	0.01761
10:24063731:T:C	50	100	0.96	0.3244
10:24063748:T:C	50	100	0.96	0.3239
10:24063964:A:T	50	100	1	0.1133
10:24064234:G:A	50	98	1	0.15
10:24064241:T:C	50	96	1	0.1518
10:24064406:A:T	50	100	1	0.1955
10:24064536:G:A	50	100	0.9	0.08696
10:24064805:G:T	50	100	0.86	0.01017
10:24065054:A:G	50	100	0.9	0.0138
10:24065303:C:T	50	100	1	0.1111
10:24065450:G:T	50	100	0.97	0.03958
10:24065597:G:C	50	100	1	0.08678
10:24065624:G:T	50	100	1	0.03849
10:24065927:A:G	50	98	0.94	0.02124
10:24066007:C:G	50	100	0.99	0.08424
10:24066048:G:A	50	100	1	0.05901
10:24066092:A:G	50	100	1	0.03849
10:24066453:T:G	50	100	1	0.04539
10:24066464:A:G	50	100	1	0.04539
10:24066933:A:C	50	100	1	0.03849
10:24066975:C:A	50	100	1	0.04684
10:24067160:G:A	50	100	0.89	0.05828
10:24067175:G:A	50	100	1	0.1487
10:24067295:T:C	50	100	1	0.09132
10:24067471:C:T	50	100	1	0.01126
10:24067912:G:A	50	100	1	0.04539
10:24068185:A:G	50	98	1	0.02832
10:24068838:T:A	50	100	1	0.05901
10:24068862:G:C	50	100	1	0.01235
10:24069246:C:T	50	100	1	0.03849
10:24069374:G:T	50	100	1	0.03831
10:24069619:C:T	50	100	1	0.08678
10:24069753:G:A	50	100	1	0.05574
10:24070193:A:T	50	98	0.88	0.02142
10:24070299:G:A	50	98	1	0.2498
10:24070761:A:G	50	98	1	0.08751
10:24071042:T:C	50	100	0.94	0.03268
10:24071059:A:T	50	100	1	0.0492
10:24072016:A:G	50	98	1	0.02814
10:24073016:G:A	50	98	1	0.03105
10:24074938:A:G	50	100	0.99	0.2328
10:24075749:G:A	50	96	0.98	0.1841
10:24075820:T:A	50	100	1	0.0167
10:24075931:T:C	50	100	1	0.1848
10:24075978:T:C	50	98	0.99	0.02923
10:24076246:G:A	50	100	1	0.08588
10:24076278:A:G	50	100	1	0.1848
10:24076362:G:C	50	100	1	0.1848
10:24076528:A:G	50	100	1	0.185
10:24076574:C:T	50	100	1	0.08805
10:24076887:T:A	50	100	1	0.08987
10:24076981:G:A	50	100	1	0.1839
10:24077506:T:C	50	100	1	0.09877
10:24077838:T:C	50	100	1	0.08969
10:24078177:C:A	50	100	1	0.08678
10:24078668:G:A	50	100	0.99	0.02941
10:24078726:T:G	50	100	1	0.05882
10:24079013:T:G	50	100	0.98	0.01253
10:24079113:C:T	50	100	0.99	0.02814
10:24079139:G:C	50	100	1	0.09858
10:24079412:G:A	50	100	1	0.01362
10:24079493:C:T	50	100	1	0.05919
10:24079634:C:T	50	100	1	0.05901
10:24079679:T:C	50	98	1	0.05901
10:24079861:C:T	50	100	1	0.05882
10:24079912:C:T	50	100	1	0.05901
10:24080130:C:T	50	100	0.98	0.08715
10:24080259:C:T	50	100	1	0.02796
10:24080311:A:G	50	98	1	0.05919
10:24080312:C:T	50	100	1	0.1463
10:24080376:C:T	50	100	1	0.08787
10:24080559:C:G	50	100	1	0.03141
10:24080916:C:T	50	98	0.96	0.06899
10:24081297:C:T	50	100	1	0.02778
10:24081721:A:G	50	100	0.94	0.03014
10:24081777:G:A	50	98	0.97	0.0768
10:24081784:T:C	50	98	0.97	0.07662
10:24081812:A:C	50	100	1	0.02796
10:24082008:G:A	50	100	1	0.2351
10:24082265:G:A	50	100	1	0.01144
10:24082508:T:C	50	100	0.95	0.02814
10:24082594:C:T	50	98	1	0.07153
10:24082921:T:G	50	100	1	0.02778
10:24083828:A:G	50	100	1	0.1518
10:24083874:G:A	50	100	1	0.01235
10:24083925:G:T	50	100	1	0.1518
10:24084306:C:T	50	100	1	0.02796
10:24084340:G:A	50	100	1	0.08097
10:24084934:G:A	49	100	0.99	0.01344
10:24085305:T:A	50	100	1	0.1518
10:24085307:T:A	50	100	1	0.1518
10:24085398:T:A	50	100	1	0.02796
10:24085402:C:A	50	100	1	0.02832
10:24085458:G:T	50	100	1	0.06935
10:24085511:G:A	50	100	1	0.1093
10:24085520:T:C	50	100	1	0.01235
10:24085582:A:G	50	100	1	0.1518
10:24085914:G:A	50	100	1	0.1516
10:24085964:C:T	50	100	1	0.01725
10:24086250:G:T	50	100	1	0.05229
10:24086431:T:A	50	100	1	0.1091
10:24086570:T:C	50	100	1	0.02197
10:24087335:G:A	50	100	1	0.01216
10:24087544:C:A	50	100	0.93	0.02723
10:24087587:A:G	50	100	1	0.1616
10:24087704:C:A	50	100	1	0.02723
10:24087859:G:A	50	100	1	0.04139
10:24088133:T:C	50	98	0.88	0.01471
10:24088556:T:G	50	100	1	0.07081
10:24088744:G:A	50	100	0.86	0.02832
10:24088811:G:A	50	100	0.94	0.01307
10:24089665:G:T	50	100	0.99	0.1532
10:24089728:G:A	50	96	0.98	0.1627
10:24089730:G:A	50	100	0.99	0.1534
10:24089834:G:A	50	100	1	0.02197
10:24089888:T:C	50	100	0.99	0.1532
10:24090104:C:T	50	100	1	0.06118
10:24090170:T:C	49	98	0.96	0.07244
10:24090370:G:A	47	97.9	0.99	0.07044
10:24090434:G:A	50	100	0.98	0.09695
10:24091156:C:T	50	100	0.97	0.03123
10:24092416:C:G	50	100	1	0.104
10:24092757:G:T	50	100	0.99	0.07208
10:24093079:G:C	50	100	1	0.02397
10:24093412:T:G	50	100	0.99	0.07208
10:24093649:T:A	50	100	1	0.01761
10:24093919:C:A	50	100	1	0.06754
10:24094154:C:T	50	100	1	0.02778
10:24094173:G:A	50	100	1	0.02832
10:24094319:C:T	50	100	0.98	0.02578
10:24094562:A:G	50	100	1	0.1725
10:24094754:C:G	49	100	0.9	0.03595
10:24094862:T:C	50	100	1	0.1698
10:24094935:A:T	50	100	1	0.08115
10:24094966:C:T	50	100	1	0.02832
10:24095358:G:C	50	100	0.96	0.0276
10:24096084:G:A	50	100	1	0.02959
10:24096144:A:G	50	100	1	0.01089
10:24096443:T:C	50	100	1	0.1698
10:24096843:C:G	50	100	1	0.02959
10:24097218:T:A	50	100	1	0.05374
10:24098294:A:G	50	100	1	0.09332
10:24099055:G:A	50	100	1	0.02778
10:24099190:T:C	49	100	1	0.05574
10:24099260:A:G	50	100	1	0.05265
10:24099296:T:C	50	100	0.83	0.01362
10:24099440:T:C	50	100	1	0.08424
10:24099453:T:C	50	100	1	0.03014
10:24099474:G:C	50	100	0.9	0.02832
10:24100365:A:G	50	100	1	0.05229
10:24100839:G:A	50	100	1	0.05392
10:24101222:A:T	50	100	0.94	0.03268
10:24102091:G:A	50	100	0.94	0.03232
10:24102180:G:T	50	100	1	0.06826
10:24102475:G:C	50	100	1	0.03686
10:24102669:T:C	50	100	1	0.06845
10:24103050:T:C	50	100	1	0.02741
10:24103504:A:G	50	100	0.88	0.01743
10:24103691:C:A	50	100	0.98	0.0118
10:24103994:A:C	50	100	1	0.09931
10:24104146:A:G	50	100	1	0.06826
10:24104600:T:C	50	100	1	0.01452
10:24104764:T:C	50	100	0.98	0.01943
10:24104836:A:G	50	100	1	0.1541
10:24105079:T:C	50	100	1	0.01126
10:24105461:A:T	50	100	0.92	0.01997
10:24106218:G:A	50	98	0.99	0.2533
10:24106642:G:A	50	98	0.86	0.01107
10:24106817:A:G	50	100	1	0.07389
10:24107427:A:G	50	100	1	0.1425
10:24107693:C:T	50	98	1	0.02451
10:24108715:T:A	50	100	1	0.05574
10:24108828:T:G	50	100	1	0.06881
10:24109053:A:G	50	100	1	0.05574
10:24109142:T:C	50	100	1	0.05574
10:24109159:A:G	50	100	1	0.04938
10:24109239:G:C	50	100	1	0.05864
10:24109429:C:T	50	98	1	0.08061
10:24109623:A:C	50	98	1	0.02433
10:24109624:G:A	50	98	1	0.02433
10:24110332:T:A	50	100	1	0.05701
10:24110333:C:A	50	100	1	0.05737
10:24110383:G:T	50	100	1	0.05991
10:24110488:G:A	50	100	1	0.1044
10:24110745:T:C	50	100	1	0.08824
10:24110884:G:A	50	100	1	0.08824
10:24110925:A:T	50	100	0.79	0.01852
10:24110926:C:T	50	100	1	0.1854
10:24111278:T:C	50	100	1	0.06445
10:24111285:T:G	50	100	0.97	0.06445
10:24111402:G:A	50	100	1	0.2495
10:24111864:C:G	50	100	1	0.02106
10:24112010:G:A	50	100	1	0.1289
10:24112553:C:T	50	96	0.8	0.06354
10:24112578:T:A	50	100	0.99	0.146
10:24112593:A:T	50	100	0.99	0.08279
10:24112616:G:A	50	100	1	0.02106
10:24112737:C:A	50	100	0.99	0.2409
10:24112795:C:T	50	100	0.97	0.01362
10:24112914:C:T	49	100	1	0.02106
10:24113959:A:G	50	100	0.96	0.06718
10:24114116:G:A	50	100	1	0.1146
10:24114401:A:G	50	100	1	0.0541
10:24114907:A:C	50	100	1	0.04938
10:24115317:T:C	50	100	1	0.06209
10:24115388:A:G	50	100	1	0.06609
10:24115635:C:T	50	100	0.97	0.2709
10:24115720:G:A	50	100	0.99	0.124
10:24115739:T:C	50	100	0.96	0.02778
10:24115750:A:T	50	100	1	0.07625
10:24116283:A:G	50	100	0.97	0.01688
10:24116567:T:C	50	100	0.98	0.09895
10:24116626:G:T	50	100	0.97	0.01779
10:24116627:C:G	50	100	0.98	0.08442
10:24116893:T:C	50	100	0.98	0.0581
10:24117036:T:C	50	100	0.97	0.2079
10:24117052:G:C	50	100	0.97	0.1084
10:24117086:G:A	50	100	0.98	0.09768
10:24117139:G:A	50	100	0.99	0.09604
10:24117234:C:T	50	100	0.98	0.09713
10:24117334:A:G	50	100	0.86	0.01852
10:24117494:G:A	50	100	0.97	0.01688
10:24118092:G:C	50	100	0.97	0.03468
10:24118261:G:A	50	98	0.96	0.01852
10:24119018:T:C	50	96	0.96	0.2631
10:24119469:A:G	50	100	0.96	0.0659
10:24119643:G:T	50	94	0.98	0.2315
10:24123070:A:C	50	98	0.96	0.2538
10:24123426:A:G	50	100	0.96	0.01816
10:24124228:C:A	50	96	0.96	0.3903
10:24126701:C:A	50	98	0.85	0.01688
10:24128424:G:T	50	100	0.99	0.06245
10:24128513:T:C	50	94	0.97	0.2589
10:24129238:T:C	50	100	0.99	0.03014
10:24129464:A:G	50	100	0.96	0.01344
10:24129728:T:C	50	100	0.96	0.01325
10:24130463:G:T	50	100	0.97	0.05537
10:24130484:T:C	50	94	0.98	0.3629
10:24130633:C:T	50	96	0.99	0.268
10:24131580:T:A	50	100	0.96	0.01362
10:24131684:G:A	50	98	0.99	0.2727
10:24132278:G:A	50	98	0.99	0.2407
10:24132294:T:G	50	94	0.98	0.3328
10:24133550:C:G	50	96	0.99	0.2471
10:24133565:G:C	50	98	0.99	0.2758
10:24133943:C:G	50	98	0.98	0.02269
10:24134101:G:A	50	96	0.99	0.337
10:24134158:A:T	50	100	0.98	0.01561
10:24134191:T:G	50	100	0.99	0.02905
10:24134410:T:G	50	98	0.88	0.0138
10:24134502:C:G	50	100	0.98	0.02487
10:24134527:G:C	50	100	0.98	0.02705
10:24134548:A:G	50	100	0.97	0.02705
10:24135112:C:T	50	100	1	0.01216
10:24135158:A:G	50	100	0.98	0.02832
10:24135494:G:T	50	100	0.94	0.0138
10:24135687:T:G	50	100	0.95	0.02469
10:24136176:T:G	50	100	0.98	0.4047
10:24136238:C:T	50	96	0.98	0.3956
10:24136365:A:G	50	98	0.99	0.3077
10:24136503:G:C	50	100	0.83	0.02197
10:24137764:T:C	50	96	0.96	0.2997
10:24137856:A:G	50	100	0.96	0.02397
10:24138380:T:C	50	96	0.96	0.2691
10:24138661:C:T	50	100	1	0.01271
10:24138725:T:C	50	100	1	0.02179
10:24138896:T:C	50	100	0.99	0.3054
10:24138915:G:T	50	100	1	0.02179
10:24138958:G:T	50	100	0.89	0.0207
10:24139176:T:A	50	100	1	0.02651
10:24139245:A:G	50	100	1	0.02215
10:24139264:T:C	50	100	0.85	0.01652
10:24140018:C:T	50	88	0.98	0.325
10:24140022:C:G	50	100	0.99	0.3571
10:24140751:G:C	50	100	1	0.01797
10:24141459:G:T	50	100	0.99	0.2731
10:24142778:C:T	50	100	1	0.01997
10:24143515:G:A	50	100	1	0.01089
10:24143549:T:C	50	100	1	0.02651
10:24144346:A:G	50	100	1	0.01561
10:24145242:G:A	50	100	1	0.01398
10:24145721:G:A	50	100	1	0.01598
10:24145740:T:C	50	100	1	0.03922
10:24147318:A:G	50	100	1	0.01961
10:24147499:T:C	50	100	1	0.01416
10:24147668:T:C	50	100	0.99	0.4779
10:24147915:C:T	50	100	1	0.0158
10:24148077:C:T	50	100	0.99	0.03159
10:24148845:A:G	50	98	0.99	0.4782
10:24149071:T:C	50	100	0.99	0.4121
10:24149248:C:T	50	98	0.8	0.0354
10:24149340:C:T	50	100	1	0.03903
10:24149436:A:G	50	100	0.99	0.4788
10:24149924:G:A	50	100	1	0.0158
10:24149988:G:C	50	100	0.96	0.02288
10:24149999:T:C	50	100	0.96	0.02306
10:24150032:T:C	50	100	1	0.0216
10:24150064:G:C	50	100	0.99	0.4782
10:24150079:G:A	50	100	1	0.01344
10:24150087:A:G	50	100	1	0.04121
10:24150384:C:T	50	100	1	0.03776
10:24150439:T:C	50	100	1	0.01616
10:24150756:G:C	50	100	1	0.03903
10:24151120:A:T	50	100	0.99	0.06808
10:24151146:G:A	50	100	1	0.01616
10:24151216:T:C	50	100	1	0.01616
10:24151304:T:A	50	100	1	0.01344
10:24151556:T:G	50	100	1	0.01271
10:24152650:G:A	50	100	0.88	0.01525
10:24152800:T:C	50	100	1	0.04993
10:24153104:T:G	50	100	1	0.03177
10:24153431:C:T	50	98	0.97	0.01961
10:24153526:C:T	50	100	1	0.02778
10:24153678:A:C	50	100	1	0.03177
10:24154088:G:A	50	100	0.96	0.0216
10:24154098:C:T	50	100	1	0.01525
10:24154114:C:T	50	100	0.97	0.02233
10:24154116:C:T	50	100	1	0.0158
10:24154181:T:C	50	100	0.99	0.3388
10:24156416:A:C	50	100	1	0.03159
10:24156417:T:G	50	100	1	0.3105
10:24156621:T:C	50	100	1	0.3673
10:24156942:C:T	50	100	1	0.04466
10:24157055:G:T	50	100	1	0.01743
10:24157063:C:T	50	100	0.93	0.0679
10:24157858:C:G	50	100	0.94	0.02378
10:24158364:C:T	49	100	1	0.01852
10:24158671:A:G	50	98	1	0.3871
10:24158948:A:G	50	100	1	0.3696
10:24158951:C:T	50	100	1	0.01398
10:24159024:A:G	50	100	0.99	0.03177
10:24159595:C:T	50	100	0.99	0.4021
10:24160016:G:A	50	100	1	0.3235
10:24160036:T:C	50	100	1	0.3889
10:24160219:T:C	50	100	1	0.01561
10:24160419:G:T	50	100	1	0.01344
10:24160809:G:A	50	100	0.82	0.01634
10:24161613:T:C	50	100	1	0.01452
10:24161910:G:A	50	100	1	0.01525
10:24162311:A:C	50	100	1	0.3163
10:24162388:G:T	50	98	0.98	0.05428
10:24162735:A:T	50	100	1	0.01398
10:24163259:C:G	50	100	0.93	0.0167
10:24163447:G:A	50	100	1	0.01471
10:24165364:T:C	50	100	1	0.01688
10:24165463:A:G	50	98	1	0.3883
10:24165629:C:T	50	100	1	0.01834
10:24165925:G:A	50	98	1	0.2398
10:24166000:T:C	50	100	1	0.3152
10:24166340:T:C	50	100	1	0.01616
10:24166531:G:A	50	100	1	0.01943
10:24167012:T:A	50	100	1	0.01398
10:24167065:A:T	50	100	1	0.01616
10:24167068:A:G	50	100	0.98	0.2663
10:24167225:G:A	50	100	1	0.3889
10:24167322:T:C	50	100	1	0.01598
10:24167348:C:T	50	100	0.99	0.01652
10:24167394:T:C	50	100	1	0.0276
10:24167557:T:C	50	98	1	0.3339
10:24167611:A:G	50	100	1	0.01616
10:24168024:T:A	50	100	1	0.01943
10:24168053:T:C	50	100	1	0.01616
10:24168498:G:A	50	100	1	0.01743
10:24168505:G:A	50	100	1	0.01489
10:24168847:G:A	50	100	1	0.2743
10:24169048:T:C	50	100	0.98	0.1707
10:24169206:A:G	50	100	1	0.01017
10:24169360:T:C	50	100	1	0.0276
10:24169370:A:G	50	100	0.93	0.01924
10:24169405:A:G	50	100	1	0.01616
10:24169780:A:G	50	100	1	0.01616
10:24169898:C:T	50	100	1	0.02596
10:24170074:C:G	50	100	1	0.3282
10:24170489:A:G	50	100	1	0.01924
10:24170647:C:T	50	100	0.86	0.01616
10:24170780:A:G	50	100	1	0.01616
10:24170848:G:T	50	100	1	0.01616
10:24170913:C:T	50	100	1	0.01616
10:24170982:T:C	50	100	1	0.01616
10:24171389:C:T	50	100	1	0.01924
10:24171416:A:G	50	100	1	0.3192
10:24171448:A:C	50	100	1	0.01634
10:24171719:G:A	50	98	1	0.24
10:24171773:G:C	50	100	1	0.2455
10:24172103:T:C	50	100	1	0.3844
10:24172259:C:T	50	100	1	0.01598
10:24173253:C:A	50	100	1	0.01943
10:24173266:C:T	50	100	1	0.3359
10:24173269:A:G	50	100	1	0.01616
10:24173705:A:G	50	100	0.99	0.3152
10:24173913:T:C	50	100	1	0.3054
10:24174804:T:C	50	100	0.88	0.01997
10:24175523:C:T	50	100	1	0.2589
10:24175768:G:A	50	98	0.97	0.05919
10:24176858:G:A	50	100	1	0.01616
10:24177156:A:G	50	98	1	0.3095
10:24177201:C:T	50	100	0.89	0.01652
10:24177215:G:A	50	100	1	0.01634
10:24177379:A:G	50	100	0.93	0.0167
10:24178148:T:C	50	100	1	0.3332
10:24178415:A:C	49	100	1	0.3384
10:24178722:T:C	50	100	0.9	0.02306
10:24178985:G:T	50	100	0.84	0.0118
10:24179682:G:A	50	96	0.87	0.01235
10:24180000:C:T	50	100	0.99	0.3243
10:24180007:A:G	50	100	1	0.01616
10:24180222:A:G	50	100	1	0.02923
10:24181073:C:T	50	100	1	0.01271
10:24181421:A:G	50	100	1	0.2732
10:24181915:C:G	50	100	1	0.3095
10:24182438:T:A	49	93.9	1	0.3891
10:24182610:A:G	50	100	1	0.01616
10:24182950:T:C	50	100	0.99	0.3379
10:24183173:T:A	50	100	1	0.3146
10:24183282:A:C	50	100	1	0.3704
10:24183390:T:G	50	100	1	0.3718
10:24183736:T:C	50	100	1	0.01216
10:24183873:T:C	50	100	0.99	0.3092
10:24183932:C:T	50	100	0.93	0.06772
10:24184137:G:T	50	100	1	0.01616
10:24184203:T:C	50	96	0.98	0.01852
10:24184861:G:A	50	100	0.99	0.2538
10:24185380:T:G	50	100	0.99	0.2718
10:24185854:A:G	50	100	0.99	0.2887
10:24185878:C:T	50	100	0.98	0.01489
10:24186423:T:C	50	96	0.98	0.3014
10:24187137:T:A	50	98	0.96	0.4559
10:24187629:G:A	50	100	0.98	0.03558
10:24187708:T:A	50	100	1	0.01525
10:24188013:T:C	50	100	0.99	0.04103
10:24188468:T:C	50	100	0.96	0.04375
10:24188844:G:A	50	98	0.96	0.01906
10:24189120:G:A	49	77.6	0.96	0.4225
10:24192989:A:G	49	98	0.97	0.4334
10:24194112:G:A	50	100	0.89	0.01126
10:24194615:C:A	50	100	0.97	0.03867
10:24194748:A:T	50	94	0.98	0.457
10:24195143:A:T	50	100	0.95	0.01162
10:24195310:A:C	50	98	0.98	0.4299
10:24195514:C:T	50	100	0.99	0.04739
10:24195686:C:A	50	96	0.95	0.2416
10:24195826:G:A	50	100	0.94	0.01162
10:24195945:A:G	50	100	0.99	0.04648
10:24196340:C:T	50	96	0.96	0.242
10:24197204:G:A	50	100	0.99	0.03867
10:24197264:G:C	50	100	0.99	0.01489
10:24197780:G:T	50	100	0.99	0.03304
10:24198175:T:C	50	100	0.99	0.05447
10:24198545:G:A	50	100	1	0.01652
10:24198584:A:G	48	87.5	0.96	0.4539
10:24198628:C:A	50	98	0.98	0.4604
10:24198919:T:C	50	100	0.97	0.01816
10:24198923:G:A	50	100	1	0.01489
10:24199006:G:A	50	100	0.96	0.01834
10:24199457:T:C	50	100	0.99	0.02324
10:24199841:G:T	50	100	0.99	0.01725
10:24200047:C:T	50	100	0.74	0.01017
10:24200076:C:G	50	100	1	0.01489
10:24200184:G:C	50	98	0.98	0.4316
10:24200730:G:A	50	98	0.98	0.4762
10:24200804:C:A	50	100	1	0.01489
10:24200925:G:C	50	98	0.92	0.03468
10:24201065:G:A	50	98	0.98	0.4495
10:24201164:C:T	50	100	0.99	0.03831
10:24201323:A:C	50	100	0.98	0.02088
10:24201805:A:G	50	100	0.96	0.01797
10:24202001:A:G	50	100	0.97	0.0276
10:24202129:A:G	50	98	0.97	0.4633
10:24202183:T:C	50	100	0.98	0.01852
10:24202188:A:G	50	100	0.98	0.02106
10:24202486:G:C	50	96	0.95	0.2082
10:24202840:C:T	50	100	0.96	0.02614
10:24202889:T:G	50	96	0.88	0.199
10:24202915:G:T	50	100	0.92	0.3515
10:24203028:A:G	50	86	0.84	0.2515
10:24203280:G:A	50	96	0.79	0.1928
10:24203963:C:T	50	100	0.92	0.05755
10:24204108:C:T	50	100	0.9	0.05465
10:24204397:C:T	50	94	0.85	0.1619
10:24205254:C:G	48	100	0.95	0.0728
10:24205286:G:A	43	90.7	0.9	0.4779
10:24205346:A:G	45	88.9	0.9	0.4746
10:24205495:C:A	50	98	0.91	0.3317
10:24205501:C:T	50	100	0.96	0.07317
10:24205643:T:C	50	96	0.81	0.07407
10:24206016:G:A	50	98	0.92	0.476
10:24206023:G:A	50	100	0.81	0.08751
10:24206657:A:G	50	100	0.91	0.4366
10:24207546:A:T	50	100	0.99	0.0118
10:24207733:C:T	50	96	0.88	0.4975
10:24208462:T:A	50	96	0.95	0.1621
10:24208749:T:C	50	96	0.9	0.4031
10:24208808:C:T	50	100	0.85	0.01289
10:24209375:G:A	50	100	0.99	0.0118
10:24209474:G:A	50	98	0.88	0.2395
10:24209641:C:G	50	96	0.9	0.3991
10:24210059:A:T	49	100	0.95	0.02342
10:24210312:C:T	50	98	0.95	0.01598
10:24210809:G:A	50	98	0.95	0.4886
10:24210811:G:A	50	98	0.95	0.4887
10:24210995:T:C	50	94	0.97	0.4455
10:24211010:C:T	50	98	1	0.01652
10:24211011:A:G	50	96	0.96	0.443
10:24211198:G:A	50	98	0.97	0.4631
10:24211261:G:T	50	98	0.79	0.0167
10:24211350:A:G	46	93.5	0.95	0.09895
10:24211388:T:A	35	85.7	0.93	0.4947
10:24211477:C:T	48	95.8	0.96	0.3885
10:24211540:G:T	46	89.1	0.64	0.01779
10:24211545:G:T	47	85.1	0.82	0.07916
10:24211550:G:T	47	83	0.81	0.08515
10:24211555:G:T	47	85.1	0.83	0.1659
10:24211560:G:T	48	81.2	0.91	0.3865
10:24211565:G:T	48	89.6	0.96	0.4806
10:24211570:G:T	49	89.8	0.96	0.4791
10:24211575:G:T	49	89.8	0.97	0.4493
10:24211580:G:T	49	89.8	0.97	0.4483
10:24211585:G:T	47	89.4	0.97	0.4493
10:24211590:G:T	46	91.3	0.97	0.4441
10:24211595:T:G	46	93.5	0.63	0.02269
10:24211724:G:A	50	100	0.98	0.4421
10:24211789:A:T	50	100	0.98	0.4419
10:24211848:C:T	50	100	0.99	0.4424
10:24211903:A:G	50	98	0.99	0.4421
10:24212111:A:G	49	100	0.99	0.4421
10:24212319:G:A	50	100	0.93	0.0167
10:24212833:A:G	50	98	0.82	0.01089
10:24212927:T:C	50	100	0.99	0.4523
10:24212988:C:T	50	100	0.99	0.4252
10:24213116:T:C	50	100	1	0.4423
10:24213127:T:C	50	100	1	0.4423
10:24213141:G:A	50	100	1	0.4421
10:24213463:A:C	50	100	1	0.4434
10:24213542:A:G	50	100	1	0.01307
10:24213700:G:C	50	100	1	0.4439
10:24213835:G:A	50	98	0.99	0.3902
10:24213836:G:T	50	100	1	0.4434
10:24213865:T:C	50	100	1	0.4432
10:24214326:G:A	50	100	1	0.445
10:24214370:A:C	50	100	1	0.4448
10:24214412:G:C	50	100	1	0.4448
10:24214564:A:C	50	100	1	0.4434
10:24214995:G:A	50	98	0.97	0.1698
10:24215189:G:T	50	100	0.95	0.01507
10:24215318:C:T	50	98	0.85	0.01216
10:24215755:C:G	50	100	0.99	0.4432
10:24216288:G:T	50	100	0.99	0.08061
10:24216823:T:A	50	98	0.81	0.01035
10:24217199:G:A	50	100	0.98	0.2186
10:24217510:C:T	50	100	0.98	0.4784
10:24217546:C:A	50	100	0.98	0.2182
10:24217679:C:T	50	100	0.98	0.478
10:24218090:G:A	50	100	1	0.05882
10:24218133:A:G	50	100	0.95	0.01089
10:24218325:A:G	50	100	0.98	0.2182
10:24218327:C:G	50	100	0.98	0.2186
10:24218890:G:A	50	96	0.8	0.03758
10:24220751:G:A	49	98	0.97	0.1756
10:24221274:C:T	50	100	0.81	0.01144
10:24222203:A:C	50	100	1	0.08152
10:24222234:T:C	50	98	0.98	0.4504
10:24223082:T:C	50	98	0.98	0.402
10:24224246:G:T	50	100	1	0.05846
10:24224301:A:G	50	100	0.99	0.1006
10:24224700:T:C	50	100	0.98	0.4357
10:24224890:A:G	50	98	0.81	0.01162
10:24224891:G:A	50	98	0.81	0.0118
10:24224900:T:C	50	98	0.76	0.01216
10:24224929:C:T	50	94	0.98	0.1425
10:24225336:T:C	50	100	0.98	0.1917
10:24225632:C:A	50	98	0.82	0.05792
10:24226355:G:A	50	92	0.93	0.1988
10:24226634:T:C	50	100	1	0.01707
10:24226652:T:A	50	96	0.73	0.01307
10:24227220:C:T	50	100	1	0.05792
10:24227306:C:T	50	100	1	0.01816
10:24227379:A:G	50	100	0.99	0.39
10:24227682:G:A	50	100	0.98	0.01235
10:24227734:G:A	50	100	0.99	0.1863
10:24227805:T:G	50	100	0.99	0.01035
10:24227824:G:A	50	100	0.99	0.2696
10:24227895:G:C	50	100	1	0.01816
10:24228340:T:G	50	100	0.99	0.2702
10:24228862:T:C	50	98	0.99	0.2908
10:24229135:G:A	50	98	1	0.2222
10:24229165:T:G	50	100	0.99	0.2934
10:24229251:A:G	50	100	0.99	0.2182
10:24229433:A:G	50	100	0.99	0.4853
10:24229476:A:G	50	100	1	0.01525
10:24229603:C:T	50	100	1	0.2199
10:24229710:G:C	50	100	0.99	0.2509
10:24230183:T:C	50	100	0.99	0.02106
10:24230440:C:T	50	100	1	0.05792
10:24231719:G:A	50	100	1	0.1845
10:24231962:C:T	50	100	0.99	0.2021
10:24232607:A:T	50	100	0.9	0.01471
10:24232656:A:C	50	100	0.96	0.01253
10:24233901:G:A	50	100	0.97	0.2255
10:24234275:A:T	50	100	0.99	0.2665
10:24234860:A:C	50	100	0.98	0.2436
10:24235504:C:A	50	100	0.99	0.2427
10:24235760:C:T	50	100	0.95	0.01797
10:24235854:T:C	50	100	0.98	0.2333
10:24236953:G:A	50	100	1	0.06935
10:24237401:T:A	50	100	1	0.2387
10:24238945:T:C	50	100	1	0.03322
10:24239561:G:A	50	98	0.94	0.03613
10:24239596:A:G	50	100	1	0.04031
10:24239693:G:T	50	96	0.98	0.2324
10:24240281:C:G	50	100	1	0.0354
10:24240379:A:G	50	100	1	0.4731
10:24240787:T:C	50	100	1	0.01126
10:24240866:T:A	50	94	0.99	0.4354
10:24240867:A:T	47	100	0.87	0.0167
10:24241564:C:T	50	100	0.95	0.01797
10:24242063:G:C	50	100	1	0.04321
10:24242081:C:G	50	100	1	0.04321
10:24242549:A:G	50	100	0.98	0.03268
10:24242842:C:T	50	100	1	0.04158
10:24243691:G:A	50	98	1	0.3951
10:24243714:T:C	50	100	0.98	0.02378
10:24244314:G:A	50	100	0.98	0.01434
10:24244699:A:G	50	100	0.99	0.4971
10:24244721:T:C	50	100	0.99	0.4971
10:24244737:C:G	50	100	0.99	0.4817
10:24244946:T:C	50	98	0.8	0.01398
10:24245110:A:G	50	100	0.98	0.1816
10:24245127:C:T	50	100	0.99	0.2462
10:24245207:A:G	50	100	0.73	0.0285
10:24245265:G:A	50	100	1	0.3137
10:24245506:G:A	49	100	0.99	0.2451
10:24245724:C:T	50	100	0.99	0.2415
10:24245851:T:C	50	100	0.99	0.2522
10:24245927:T:C	50	100	0.99	0.252
10:24246513:G:A	50	100	0.98	0.1946
10:24246795:G:C	50	100	0.98	0.1923
10:24246884:C:T	50	100	0.99	0.2451
10:24248055:G:A	50	100	0.99	0.1868
10:24248179:T:C	50	100	0.98	0.4993
10:24248267:C:G	50	100	0.98	0.4817
10:24248565:G:C	50	98	0.99	0.2426
10:24248610:G:A	50	92	0.98	0.2436
10:24248612:A:C	50	100	0.76	0.01017
10:24248703:C:T	47	85.1	0.99	0.2451
10:24249667:G:A	50	100	0.99	0.01598
10:24249730:T:C	50	96	0.98	0.2391
10:24249797:C:G	50	96	0.98	0.2013
10:24249959:T:C	50	100	0.98	0.02179
10:24250110:G:A	50	98	0.97	0.2426
10:24250614:G:T	34	76.5	0.94	0.201
10:24250616:A:T	34	79.4	0.93	0.2013
10:24250619:G:T	33	93.9	0.72	0.01271
10:24250858:G:C	50	100	1	0.01598
10:24251882:G:T	49	89.8	0.99	0.2257
10:24251996:G:A	50	100	0.99	0.2518
10:24251997:G:C	50	100	0.99	0.2518
10:24252397:G:T	50	100	0.96	0.242
10:24252916:G:A	50	100	0.98	0.01198
10:24252943:G:A	50	100	1	0.2418
10:24252964:G:T	50	100	0.99	0.1661
10:24253025:C:G	50	100	0.99	0.2257
10:24253498:G:T	50	100	1	0.2418
10:24253590:A:G	50	100	0.99	0.2427
10:24253744:A:G	50	100	1	0.01598
10:24253755:G:A	50	100	1	0.2418
10:24254012:C:T	50	98	0.97	0.2204
10:24254247:C:T	50	100	1	0.0158
10:24254614:G:A	50	100	0.98	0.1394
10:24255953:G:A	50	100	1	0.01434
10:24256130:A:T	50	100	0.99	0.2355
10:24256265:T:C	50	100	0.99	0.2237
10:24256444:G:A	50	100	1	0.2422
10:24256504:C:T	50	100	0.99	0.2377
10:24256579:A:C	50	100	0.99	0.2353
10:24256584:T:G	50	98	0.99	0.2235
10:24256639:C:G	50	100	0.99	0.242
10:24256825:A:T	50	100	1	0.246
10:24257622:G:A	50	94	0.82	0.05537
10:24257679:G:A	50	100	0.99	0.2357
10:24257812:G:A	50	100	1	0.2362
10:24258130:G:A	50	100	0.97	0.06191
10:24258844:G:A	50	100	0.99	0.4849
10:24258885:G:A	50	100	0.99	0.3097
10:24258888:C:T	50	100	1	0.2362
10:24259091:C:T	50	100	0.98	0.234
10:24259384:A:G	50	100	0.9	0.02469
10:24259789:C:T	50	100	1	0.2516
10:24260601:A:G	50	100	1	0.01598
10:24260710:C:A	50	100	0.98	0.1993
10:24262520:G:A	50	100	0.99	0.2397
10:24262619:C:T	50	100	0.92	0.01325
10:24262883:G:T	50	100	0.99	0.49
10:24262889:G:A	50	100	0.99	0.24
10:24262905:G:A	50	100	1	0.0158
10:24263055:G:A	50	100	0.99	0.1966
10:24263117:T:C	50	100	1	0.0158
10:24263285:C:T	50	100	1	0.0167
10:24264102:G:A	50	100	1	0.01089
10:24264321:A:G	50	100	0.99	0.2395
10:24264350:A:G	50	100	1	0.01561
10:24264696:G:A	50	100	0.99	0.3017
10:24264756:G:A	50	100	0.95	0.01707
10:24264907:A:G	50	100	1	0.01035
10:24265267:C:T	50	100	0.97	0.2818
10:24266429:T:C	50	100	0.97	0.01289
10:24266587:G:A	50	98	0.72	0.0167
10:24266704:A:C	50	100	0.99	0.181
10:24266889:T:C	50	98	0.98	0.2155
10:24267067:A:G	50	100	0.93	0.02415
10:24267187:C:T	50	100	1	0.02306
10:24267450:G:A	50	100	0.91	0.02778
10:24267519:C:T	50	100	1	0.01035
10:24268466:C:G	50	96	0.95	0.01924
10:24269088:T:C	46	91.3	0.98	0.3061
10:24269276:A:G	50	96	0.99	0.3057
10:24269348:T:G	50	100	0.98	0.3057
10:24269501:G:T	50	100	1	0.02306
10:24269883:A:G	50	100	0.99	0.01162
10:24270043:A:G	50	100	0.99	0.2315
10:24270416:T:C	50	100	1	0.01035
10:24270899:A:G	50	98	0.97	0.05664
10:24271328:T:C	50	100	0.94	0.0354
10:24271455:A:T	50	100	1	0.0354
10:24271786:G:A	50	100	1	0.0187
10:24271810:T:A	50	96	0.67	0.01053
10:24272166:A:G	50	100	0.89	0.02288
10:24273578:G:A	50	100	0.99	0.3755
10:24273832:G:A	50	100	0.98	0.4236
10:24274061:T:C	50	98	0.98	0.3664
10:24274645:A:G	50	100	0.87	0.0138
10:24275024:A:G	50	98	0.99	0.3184
10:24275105:T:C	50	96	0.97	0.118
10:24275210:G:A	50	100	0.98	0.05465
10:24275724:C:T	50	100	0.91	0.02578
10:24275902:C:T	50	100	0.99	0.05519
10:24275930:A:G	50	98	1	0.3475
10:24276092:A:G	50	98	1	0.3865
10:24276238:T:C	50	100	1	0.01416
10:24276252:C:A	50	98	1	0.3865
10:24276358:A:G	50	98	1	0.3867
10:24276418:G:A	50	100	0.99	0.06445
10:24276430:A:T	50	98	1	0.3867
10:24276940:G:A	50	98	1	0.4085
10:24276987:G:A	50	100	0.76	0.01253
10:24277027:A:G	50	98	1	0.3865
10:24277045:T:C	50	98	1	0.3863
10:24277163:C:G	50	98	1	0.3863
10:24277219:G:A	50	98	1	0.3863
10:24277226:C:G	50	98	1	0.3909
10:24277568:G:T	50	98	0.99	0.09858
10:24277689:G:T	50	98	1	0.3858
10:24278666:A:G	50	96	0.99	0.1327
10:24278908:G:A	50	98	0.92	0.03667
10:24279278:G:T	50	100	0.96	0.01761
10:24279282:T:G	50	100	0.95	0.04194
10:24280045:C:T	50	100	0.97	0.01398
10:24280201:G:C	50	100	0.98	0.02669
10:24280741:C:T	50	100	0.99	0.3128
10:24281557:G:A	50	100	1	0.06245
10:24281853:C:T	50	100	1	0.01507
10:24281928:G:T	50	100	0.98	0.02306
10:24281961:G:A	50	100	1	0.06227
10:24282748:C:T	50	100	1	0.4065
10:24282781:G:C	50	100	1	0.03395
10:24282889:A:G	50	100	1	0.04466
10:24282992:C:T	50	100	1	0.04466
10:24283123:G:A	50	100	0.77	0.01271
10:24283392:G:A	50	100	1	0.3869
10:24283404:C:T	50	100	1	0.4473
10:24283567:C:T	50	100	1	0.4437
10:24283776:T:G	50	100	1	0.3896
10:24283909:A:T	50	100	0.99	0.4533
10:24284050:T:C	50	100	1	0.4484
10:24284235:T:A	50	100	0.94	0.03413
10:24284416:G:C	50	100	1	0.392
10:24284578:G:A	50	100	0.99	0.4083
10:24284855:C:T	50	100	1	0.01017
10:24284973:A:G	50	100	1	0.4557
10:24285023:C:T	50	100	1	0.05301
10:24285480:A:G	50	100	1	0.3684
10:24286441:C:T	50	100	1	0.329
10:24286724:A:G	50	100	1	0.08896
10:24286918:T:C	50	100	1	0.04085
10:24287088:C:T	50	98	1	0.3907
10:24287330:C:T	50	98	0.87	0.0158
10:24287671:C:G	50	100	0.97	0.0699
10:24287693:C:A	50	100	1	0.285
10:24288113:C:A	50	100	0.98	0.02633
10:24288209:A:G	50	100	0.99	0.04212
10:24288518:T:C	50	100	1	0.06518
10:24289021:A:T	50	100	1	0.03014
10:24289053:C:G	50	100	1	0.2821
10:24289237:G:A	50	100	1	0.01017
10:24290217:G:A	50	100	0.99	0.3871
10:24290683:G:A	50	96	0.77	0.02397
10:24290892:G:A	50	100	1	0.05773
10:24291350:A:G	50	100	1	0.07898
10:24291647:C:T	50	98	0.97	0.02723
10:24291783:G:A	50	100	1	0.01507
10:24291816:T:C	50	100	1	0.07898
10:24292490:C:T	50	100	0.99	0.3914
10:24292754:A:G	50	100	0.98	0.06427
10:24292944:C:G	50	100	0.99	0.1042
10:24293008:C:A	50	100	1	0.01507
10:24293150:A:C	50	96	0.84	0.0167
10:24293204:G:A	50	100	0.98	0.061
10:24293441:G:A	50	100	1	0.01507
10:24293486:C:T	50	100	1	0.02233
10:24293632:T:C	50	100	1	0.01797
10:24293657:T:C	50	98	0.9	0.08097
10:24293716:A:G	50	100	1	0.01525
10:24293889:C:G	50	100	1	0.01525
10:24293921:C:T	50	100	1	0.01543
10:24293975:C:T	50	100	1	0.01525
10:24294049:G:A	50	100	1	0.01543
10:24294061:A:G	50	100	1	0.01561
10:24294133:A:G	49	100	0.97	0.4659
10:24294263:A:C	50	98	1	0.01525
10:24294561:C:T	50	100	1	0.01525
10:24294809:G:A	50	98	0.95	0.05719
10:24294833:G:A	50	96	0.88	0.01761
10:24295107:C:A	50	100	1	0.06318
10:24295433:C:T	50	98	0.98	0.2398
10:24295620:A:C	50	100	0.99	0.04321
10:24296182:C:A	50	100	0.98	0.0748
10:24296516:A:G	50	100	0.99	0.04339
10:24296827:T:C	50	100	0.96	0.07153
10:24297917:C:T	50	100	0.73	0.04176
10:24298000:T:C	50	100	0.96	0.05229
10:24299314:T:C	50	98	0.96	0.2511
10:24299803:G:A	50	98	0.97	0.4486
10:24299912:C:G	50	98	0.99	0.2992
10:24300039:C:T	50	100	0.99	0.09532
10:24300259:A:G	50	100	0.99	0.1066
10:24300630:C:T	50	100	1	0.07317
10:24300810:C:T	49	100	0.99	0.04321
10:24300937:C:T	50	100	1	0.2028
10:24300978:G:A	50	100	0.99	0.09513
10:24301102:C:T	50	100	0.96	0.03322
10:24301142:C:T	50	100	1	0.09985
10:24301637:T:C	50	100	1	0.1033
10:24301826:C:G	50	100	0.98	0.05247
10:24301946:G:A	50	100	0.93	0.0345
10:24302428:C:G	50	100	0.99	0.04394
10:24302529:T:C	50	98	0.97	0.2447
10:24303550:A:G	50	100	1	0.01779
10:24303607:A:G	50	100	0.98	0.09659
10:24303686:A:T	50	100	0.99	0.04412
10:24303835:G:A	50	100	0.98	0.2467
10:24304122:C:T	50	98	1	0.09949
10:24304128:C:T	50	96	0.96	0.2446
10:24304147:A:C	50	98	0.96	0.4406
10:24304398:T:C	50	100	1	0.1037
10:24304428:T:C	50	100	1	0.09967
10:24304720:C:T	50	100	0.97	0.05102
10:24305548:G:T	50	100	0.98	0.1986
10:24305631:T:C	50	100	0.99	0.09259
10:24306058:G:T	50	100	0.99	0.09168
10:24306652:T:C	50	100	0.97	0.05392
10:24306791:G:A	50	96	0.9	0.03232
10:24306826:C:T	50	100	0.9	0.1436
10:24306960:C:T	50	96	0.94	0.0837
10:24307054:C:T	50	96	0.96	0.203
10:24307505:G:A	50	96	0.9	0.05283
10:24307945:G:A	50	100	1	0.01797
10:24308053:A:T	50	100	0.96	0.09495
10:24308142:G:T	50	96	0.9	0.04248
10:24309070:C:A	49	100	0.92	0.1734
10:24309137:A:G	49	93.9	0.95	0.0886
10:24309150:A:G	49	95.9	0.95	0.09495
10:24309247:C:T	50	100	0.96	0.03994
10:24309311:C:T	50	98	0.98	0.1155
10:24309343:C:T	50	98	0.92	0.04012
10:24309350:G:A	49	95.9	0.94	0.09641
10:24309354:A:G	49	93.9	0.88	0.04103
10:24309435:G:A	50	98	0.91	0.0305
10:24309486:T:G	50	100	0.94	0.3943
10:24309793:A:G	50	100	0.97	0.09713
10:24310288:A:T	50	100	0.97	0.09641
10:24310310:G:C	50	100	0.92	0.01362
10:24311079:G:A	50	94	0.89	0.4913
10:24311142:G:A	50	98	0.93	0.03667
10:24311235:A:G	50	100	0.92	0.03958
10:24311618:G:T	50	88	0.89	0.3914
10:24311932:C:G	50	100	0.88	0.04158
10:24311989:C:T	50	98	0.82	0.09659
10:24312041:A:T	50	98	0.98	0.03849
10:24312138:C:T	50	100	0.96	0.01398
10:24312152:G:A	50	100	0.93	0.03831
10:24312371:T:C	50	100	0.89	0.07444
10:24312389:C:G	50	98	0.9	0.2144
10:24312420:A:C	50	98	0.91	0.08279
10:24312444:C:T	50	100	0.95	0.1527
10:24312487:C:T	50	100	0.95	0.09568
10:24312702:G:A	50	100	0.96	0.175
10:24313036:C:T	50	100	0.96	0.04357
10:24313124:T:C	50	96	0.74	0.01543
10:24313388:A:G	50	98	0.97	0.05937
10:24313534:C:T	50	96	0.75	0.01598
10:24313559:A:G	50	98	0.94	0.0748
10:24313678:A:G	50	100	0.97	0.05664
10:24313926:A:G	50	100	0.97	0.1362
10:24313981:C:A	50	94	0.76	0.04521
10:24314054:G:T	50	100	1	0.01362
10:24314295:G:A	50	100	1	0.01634
10:24314595:T:C	50	100	0.97	0.05664
10:24314667:T:C	50	100	0.98	0.07317
10:24314801:G:A	50	100	1	0.0167
10:24314949:A:T	50	96	0.96	0.2286
10:24315126:G:A	50	100	0.99	0.02124
10:24315158:G:C	50	98	0.85	0.08951
10:24315333:G:A	50	100	0.94	0.07589
10:24315553:C:T	50	100	0.99	0.0305
10:24315698:G:T	50	100	0.98	0.0167
10:24315706:C:G	50	100	0.98	0.04412
10:24315717:A:C	50	100	0.97	0.07861
10:24315964:G:A	50	100	0.97	0.07861
10:24316063:A:T	50	100	0.98	0.1356
10:24316074:T:C	50	100	0.98	0.1356
10:24316399:C:T	50	98	0.96	0.152
10:24316508:G:A	50	100	0.96	0.01144
10:24316625:C:T	50	100	0.95	0.03994
10:24316966:T:C	50	100	0.96	0.124
10:24317304:A:G	50	100	0.95	0.03667
10:24317892:T:C	50	96	0.72	0.01543
10:24317924:G:A	50	98	0.96	0.1536
10:24317927:C:G	50	100	0.96	0.2391
10:24318254:A:T	50	100	1	0.0138
10:24318719:G:T	50	98	0.96	0.15310000000000001
10:24318956:C:T	50	96	0.66	0.01616
10:24319268:C:A	50	100	0.9	0.0305
10:24320435:G:A	50	100	0.99	0.03322
10:24320760:G:A	50	100	1	0.0138
10:24320786:G:T	50	100	1	0.0138
10:24321276:G:A	50	100	0.97	0.02959
10:24321321:G:T	50	100	0.98	0.155
10:24321344:G:A	50	100	0.97	0.05955
10:24321399:C:T	49	100	0.99	0.04285
10:24321638:A:G	50	100	0.97	0.07534
10:24321795:G:A	50	100	0.96	0.1512
10:24321961:T:G	50	100	0.97	0.4966
10:24322084:G:C	50	100	0.96	0.159
10:24322791:G:C	50	98	0.89	0.09659
10:24323166:G:A	50	100	0.94	0.03667
10:24323549:G:A	50	100	0.97	0.06518
10:24323588:G:A	50	100	0.86	0.0118
10:24323595:G:T	50	100	1	0.01797
10:24323720:A:C	50	100	0.99	0.0138
10:24323725:G:A	50	100	0.99	0.04267
10:24323787:T:C	50	100	0.99	0.04194
10:24324157:A:G	50	100	1	0.03468
10:24324289:G:A	50	100	0.97	0.1534
10:24324471:G:A	50	100	0.98	0.07498
10:24324635:C:G	50	100	1	0.01779
10:24325233:C:T	50	100	1	0.0345
10:24325298:A:G	50	100	0.98	0.07516
10:24325386:G:A	50	100	0.97	0.2504
10:24325575:A:G	50	98	0.92	0.06245
10:24325628:C:T	50	98	0.96	0.157
10:24325763:G:T	50	100	0.99	0.04285
10:24326314:G:A	50	100	0.78	0.02433
10:24326400:G:A	50	100	1	0.0354
10:24326455:T:C	50	100	0.96	0.01398
10:24327246:C:T	50	100	0.98	0.01652
10:24327392:A:G	50	100	0.99	0.01816
10:24327918:C:T	50	100	0.97	0.2298
10:24327949:T:G	50	92	0.81	0.04158
10:24327957:G:A	50	100	0.98	0.01416
10:24328047:C:T	50	100	1	0.03522
10:24328346:G:A	50	100	0.96	0.03885
10:24328781:A:G	50	100	0.96	0.06554
10:24329537:T:C	50	100	0.99	0.07771
10:24329714:A:T	50	100	1	0.03958
10:24330105:G:A	50	100	0.95	0.07462
10:24330169:G:A	50	100	0.98	0.0138
10:24330424:T:C	50	96	0.72	0.01561
10:24330682:C:T	50	100	1	0.03758
10:24331150:C:T	50	100	0.98	0.0167
10:24331336:A:G	50	96	0.86	0.09749
10:24331990:G:A	50	100	1	0.03504
10:24332044:A:G	50	100	0.96	0.04067
10:24332151:G:A	50	98	0.96	0.396
10:24332171:T:C	50	100	0.89	0.01452
10:24332240:G:A	50	98	0.94	0.1149
10:24332314:G:A	50	100	0.93	0.02633
10:24332531:A:G	50	100	0.94	0.01489
10:24332951:A:T	50	98	0.96	0.4085
10:24333400:A:G	50	100	0.94	0.1191
10:24333418:G:A	50	98	0.96	0.07934
10:24333492:T:G	50	100	0.98	0.1046
10:24333997:T:C	50	100	0.98	0.1057
10:24334703:T:C	50	100	0.98	0.1044
10:24335130:G:A	50	100	0.9	0.08007
10:24335378:C:T	50	96	0.95	0.2727
10:24335441:T:C	50	100	0.78	0.01398
10:24335627:G:T	50	86	0.96	0.2351
10:24335701:C:A	50	100	0.94	0.06245
10:24336004:G:A	50	100	0.96	0.07771
10:24336217:G:T	50	100	0.86	0.02651
10:24336476:A:G	50	100	0.96	0.07789
10:24336654:T:C	50	100	0.93	0.01344
10:24337091:G:A	50	100	0.93	0.05846
10:24337133:G:A	50	100	0.97	0.1006
10:24337504:A:T	50	100	0.88	0.07244
10:24337705:G:A	47	95.7	0.92	0.1794
10:24337836:G:A	50	100	0.84	0.02052
10:24338141:A:G	50	100	0.97	0.104
10:24338709:A:T	50	96	0.92	0.4341
10:24339414:A:C	50	100	0.81	0.07825
10:24339605:G:A	50	100	0.96	0.03631
10:24339800:G:A	50	100	0.94	0.03486
10:24340203:T:C	50	80	0.77	0.3718
10:24340411:T:C	50	86	0.83	0.1594
10:24340416:C:T	50	96	0.78	0.1048
10:24340446:A:G	50	98	0.84	0.03214
10:24340671:C:T	50	92	0.78	0.1313
10:24340724:G:T	50	86	0.79	0.3086
10:24340735:C:A	50	92	0.81	0.09949
10:24341331:T:G	50	98	0.77	0.2974
10:24342260:C:T	50	98	0.94	0.02215
10:24342720:G:A	50	98	0.81	0.0728
10:24342903:G:A	50	100	0.9	0.05737
10:24343175:A:G	50	98	0.76	0.02705
10:24343206:A:C	50	94	0.87	0.4492
10:24343608:T:C	50	94	0.85	0.3983
10:24344190:T:A	50	96	0.89	0.2024
10:24344266:G:A	50	100	0.97	0.03577
10:24344844:A:G	50	98	0.88	0.2438
10:24344856:T:C	50	98	0.7	0.05501
10:24345035:C:A	50	96	0.88	0.3228
10:24345726:T:A	50	98	0.91	0.03486
10:24345879:T:C	50	98	0.87	0.4294
10:24346027:A:G	50	98	0.86	0.2466
10:24346119:C:A	50	98	0.84	0.2066
10:24346254:C:T	50	94	0.91	0.2044
10:24346459:G:A	50	100	0.86	0.01035
10:24346593:G:A	39	89.7	0.91	0.3822
10:24347012:T:C	50	96	0.95	0.4316
10:24347163:G:A	50	100	0.99	0.01053
10:24347627:A:G	50	98	0.97	0.4227
10:24347692:T:C	50	98	0.96	0.4326
10:24347801:A:C	50	100	0.96	0.2308
10:24347875:C:A	50	100	0.99	0.1019
10:24348179:A:C	50	100	0.97	0.4432
10:24348358:T:C	50	98	0.97	0.4668
10:24349001:T:A	50	96	0.97	0.4749
10:24349013:T:G	50	100	0.99	0.02033
10:24349152:A:G	49	98	0.91	0.1656
10:24349292:A:T	50	100	0.9	0.05901
10:24349710:G:A	50	98	0.96	0.4027
10:24349727:T:C	50	100	0.98	0.2306
10:24350386:G:A	50	100	0.99	0.183
10:24350871:G:C	50	100	0.89	0.03831
10:24350983:G:A	50	100	0.99	0.08061
10:24351046:C:G	50	100	0.98	0.1823
10:24351270:G:A	50	100	1	0.2531
10:24351928:A:G	50	100	0.99	0.1305
10:24352158:G:A	50	98	0.86	0.01525
10:24352259:A:C	50	100	0.96	0.02251
10:24352370:T:C	50	100	0.96	0.1707
10:24353040:C:T	50	100	0.91	0.1783
10:24353045:G:A	50	100	0.98	0.01616
10:24353311:G:T	50	100	1	0.3909
10:24353936:G:T	50	98	0.95	0.3624
10:24354086:A:T	50	98	1	0.3907
10:24354255:C:T	50	100	0.98	0.01961
10:24354281:A:G	50	100	0.79	0.02796
10:24354312:T:C	50	100	1	0.3949
10:24354352:G:C	50	100	1	0.3905
10:24354353:G:A	50	100	1	0.3905
10:24354870:G:A	50	100	1	0.3938
10:24354937:T:G	50	100	1	0.2672
10:24355156:T:C	50	100	1	0.3943
10:24355463:T:C	50	100	0.99	0.4243
10:24355609:A:C	50	100	0.9	0.03341
10:24355660:A:C	49	100	0.98	0.2068
10:24355801:T:A	48	100	0.86	0.02778
10:24355830:C:A	48	100	0.93	0.2195
10:24355871:C:T	50	100	0.96	0.01543
10:24355892:G:A	50	100	0.99	0.01634
10:24355969:A:G	50	100	1	0.4052
10:24356338:A:G	50	98	1	0.2698
10:24356547:A:G	50	100	1	0.4052
10:24356561:G:C	50	100	1	0.2689
10:24358073:T:C	50	96	0.78	0.02052
10:24358152:T:C	50	98	0.99	0.2487
10:24358635:T:C	50	98	0.94	0.4655
10:24358639:T:G	50	98	0.99	0.2698
10:24358775:T:C	50	98	0.99	0.2696
10:24358970:A:G	50	98	0.99	0.2691
10:24359060:C:A	50	100	0.98	0.02415
10:24359152:C:T	50	100	0.99	0.02015
10:24359339:C:T	50	98	0.99	0.2467
10:24359345:G:A	50	98	0.99	0.2674
10:24360109:C:T	50	96	0.95	0.2732
10:24360486:G:A	50	98	0.95	0.2656
10:24361197:A:G	50	98	0.95	0.2618
10:24361251:A:G	50	98	0.99	0.248
10:24361784:G:A	50	98	0.95	0.2736
10:24362432:A:C	50	100	0.96	0.02233
10:24362634:G:A	50	100	0.95	0.1193
10:24362738:C:T	50	100	0.99	0.01271
10:24362788:G:A	50	100	0.98	0.01035
10:24362947:G:A	50	92	0.96	0.4773
10:24362950:G:A	50	100	0.96	0.2785
10:24363041:A:G	50	100	0.95	0.2061
10:24363075:C:T	50	100	0.98	0.01452
10:24363109:A:G	50	100	0.97	0.02015
10:24363205:G:A	50	100	0.96	0.03359
10:24363557:T:G	50	98	0.98	0.2317
10:24363561:G:T	50	94	0.94	0.2965
10:24363820:C:A	50	100	0.96	0.2674
10:24363861:C:T	50	100	0.95	0.2593
10:24363976:T:C	50	100	0.96	0.2781
10:24364055:C:T	50	98	0.93	0.317
10:24364113:A:G	50	98	0.96	0.4887
10:24364312:C:G	50	100	0.96	0.3135
10:24364379:G:A	50	100	0.93	0.03086
10:24364656:T:C	50	96	0.91	0.2854
10:24364954:A:G	50	96	0.85	0.3956
10:24364982:T:C	50	96	0.9	0.4201
10:24365158:G:A	50	100	0.95	0.02378
10:24365401:G:T	50	84	0.79	0.2349
10:24365453:A:G	50	98	0.93	0.02397
10:24365710:T:G	50	100	0.94	0.01852
10:24365828:T:C	50	96	0.78	0.1543
10:24365914:A:G	50	100	0.92	0.02397
10:24366152:G:A	50	100	0.84	0.0236
10:24366211:G:A	50	100	0.93	0.0216
10:24366848:A:G	50	100	0.98	0.01816
10:24367438:G:A	50	100	0.96	0.01816
10:24368614:A:G	50	100	1	0.01325
10:24368789:A:C	50	100	0.99	0.02487
10:24368831:C:T	50	100	0.99	0.4457
10:24368967:C:T	50	100	0.99	0.1594
10:24369105:T:G	50	98	0.99	0.1447
10:24369610:A:G	50	100	0.97	0.3077
10:24369878:T:G	50	100	0.99	0.1739
10:24369881:A:G	50	100	0.98	0.2126
10:24369988:G:A	50	98	0.96	0.02215
10:24369996:C:T	50	100	0.99	0.1574
10:24370036:C:A	50	100	1	0.0846
10:24370037:A:G	50	100	0.99	0.1837
10:24370047:C:T	50	100	0.97	0.1093
10:24370058:G:A	50	100	0.99	0.1574
10:24370093:A:G	50	100	0.99	0.1754
10:24370138:G:A	50	100	0.91	0.03322
10:24370180:G:A	50	100	0.99	0.08424
10:24370197:G:A	48	100	0.99	0.1583
10:24370292:T:A	50	98	1	0.0167
10:24370323:A:G	50	98	0.99	0.1592
10:24370334:G:A	49	100	0.99	0.1594
10:24370454:C:T	50	100	0.97	0.03341
10:24370508:G:A	50	100	0.98	0.07879
10:24370707:C:T	50	100	0.98	0.1146
10:24370823:C:G	50	100	0.98	0.1567
10:24371126:A:G	50	100	1	0.01017
10:24371300:C:G	50	100	1	0.0216
10:24371451:A:G	50	100	0.99	0.02179
10:24371694:C:T	50	100	0.99	0.1596
10:24371717:A:G	50	100	0.99	0.1665
10:24371791:T:C	50	100	1	0.01017
10:24371962:A:G	50	100	1	0.08551
10:24371976:T:C	50	100	0.99	0.1596
10:24372028:A:G	50	100	0.99	0.1667
10:24372054:T:C	50	100	1	0.4838
10:24372068:G:A	50	100	1	0.1117
10:24372119:G:A	50	100	1	0.1158
10:24372131:G:T	50	100	0.99	0.1596
10:24372459:G:A	50	100	1	0.4784
10:24372464:C:T	50	100	0.96	0.02033
10:24372559:G:A	50	100	0.98	0.03341
10:24372578:A:T	50	100	1	0.0216
10:24372594:A:G	50	100	1	0.1674
10:24372658:T:C	50	100	0.99	0.04466
10:24372682:C:G	50	100	1	0.1676
10:24372710:C:T	50	100	1	0.1674
10:24372746:C:A	50	100	1	0.1282
10:24372782:G:A	50	100	1	0.1674
10:24372939:C:T	50	100	0.99	0.03613
10:24372940:A:G	50	100	1	0.1676
10:24373106:T:C	50	100	1	0.1674
10:24373168:C:G	50	100	0.99	0.02179
10:24373187:G:A	50	100	1	0.1674
10:24373280:C:T	50	100	0.92	0.05719
10:24373344:A:G	50	100	1	0.09314
10:24373351:T:C	50	100	1	0.1676
10:24373373:T:C	50	100	1	0.1676
10:24373395:A:G	50	100	1	0.01017
10:24373515:T:G	50	100	0.95	0.07861
10:24373526:T:C	50	100	1	0.1676
10:24373763:A:G	50	100	1	0.1676
10:24373856:C:T	50	100	1	0.1676
10:24373873:A:C	50	100	1	0.1676
10:24374174:T:C	50	100	1	0.1679
10:24374429:A:T	50	100	1	0.1897
10:24374431:G:A	50	100	0.77	0.01325
10:24374441:C:T	50	100	1	0.02977
10:24374656:A:G	49	100	1	0.1895
10:24374686:T:C	50	100	1	0.1895
10:24374710:A:G	50	100	1	0.1895
10:24374713:C:T	50	100	1	0.1895
10:24374793:G:A	50	100	1	0.1894
10:24374874:C:T	50	100	0.95	0.05882
10:24374950:A:G	50	100	1	0.09332
10:24375005:T:C	50	100	1	0.1894
10:24375174:G:A	50	100	1	0.1895
10:24375222:A:G	50	100	1	0.1894
10:24375252:G:T	50	100	1	0.0216
10:24376117:G:T	50	100	1	0.1126
10:24376282:A:G	50	100	1	0.02179
10:24376337:A:G	50	100	1	0.3248
10:24376378:A:C	50	100	1	0.03304
10:24376430:A:G	50	100	0.99	0.1894
10:24376695:G:T	50	100	1	0.1137
10:24376846:T:C	50	100	0.99	0.1895
10:24376977:T:A	50	100	1	0.1894
10:24377033:A:G	50	100	1	0.1894
10:24377090:A:C	50	100	1	0.1895
10:24377187:C:T	50	100	1	0.03322
10:24377188:A:G	50	100	1	0.06627
10:24377559:C:T	50	100	1	0.1894
10:24377626:C:A	50	100	1	0.1855
10:24377653:A:G	50	100	1	0.01017
10:24377835:G:A	50	100	1	0.0216
10:24377854:T:C	50	100	0.99	0.1227
10:24377884:C:A	50	98	0.99	0.1229
10:24377897:T:C	50	100	0.99	0.1227
10:24378112:C:T	50	100	1	0.4564
10:24378162:T:C	50	100	1	0.4566
10:24378568:C:G	50	100	1	0.05628
10:24378854:T:A	50	100	1	0.4731
10:24379190:A:C	50	100	0.84	0.01688
10:24379362:T:C	50	100	1	0.443
10:24379506:G:A	50	100	0.99	0.1892
10:24379646:C:A	50	100	1	0.02197
10:24379786:C:T	50	100	1	0.02179
10:24379816:C:A	50	100	1	0.01561
10:24379916:A:G	50	100	1	0.03304
10:24379992:A:C	50	100	1	0.03304
10:24380009:A:G	50	100	1	0.03304
10:24380267:T:C	50	100	1	0.01017
10:24380818:C:T	50	100	0.97	0.09277
10:24380948:C:G	50	100	0.98	0.1088
10:24381279:T:A	50	100	1	0.3357
10:24381737:C:G	50	100	1	0.02197
10:24381925:A:G	50	98	1	0.471
10:24382044:T:C	49	100	1	0.3355
10:24382182:G:C	50	100	1	0.3355
10:24382436:A:C	50	100	0.99	0.3482
10:24382481:A:G	50	98	1	0.4717
10:24382611:G:A	50	100	1	0.4715
10:24382649:G:A	50	100	1	0.4717
10:24382811:G:T	50	98	1	0.472
10:24382844:C:T	50	90	0.92	0.04158
10:24382896:G:A	50	100	1	0.4719
10:24382942:C:G	50	100	1	0.4439
10:24383234:A:G	50	100	1	0.4717
10:24383436:G:T	50	100	1	0.0216
10:24383900:G:A	50	100	1	0.4717
10:24384034:T:C	50	100	1	0.4717
10:24384153:C:G	50	100	1	0.02179
10:24384300:A:G	50	100	1	0.4717
10:24384309:G:T	50	98	1	0.04012
10:24384381:G:A	50	100	1	0.05755
10:24384506:C:G	50	100	1	0.4719
10:24384568:T:C	50	100	1	0.4719
10:24384680:T:C	50	100	1	0.4722
10:24384681:G:A	50	100	1	0.4722
10:24384692:T:C	50	100	1	0.4722
10:24384738:A:G	50	100	1	0.4722
10:24384847:G:T	50	100	1	0.4722
10:24384977:C:T	50	100	1	0.4724
10:24384995:C:T	50	100	1	0.01688
10:24385040:C:A	50	100	1	0.01561
10:24385336:G:A	50	100	1	0.4444
10:24385538:G:T	50	100	0.99	0.4239
10:24386005:A:G	50	100	1	0.4788
10:24386289:G:A	50	100	1	0.0216
10:24386305:G:A	50	100	1	0.4728
10:24386408:G:T	50	100	0.99	0.4232
10:24386415:T:C	50	100	0.98	0.09804
10:24386591:A:C	50	100	1	0.02142
10:24386643:A:T	50	100	0.98	0.09768
10:24387015:G:A	50	98	1	0.4729
10:24387108:G:T	50	100	0.99	0.423
10:24387887:T:G	49	93.9	1	0.4729
10:24387893:C:T	49	95.9	0.99	0.4245
10:24387934:G:A	50	98	1	0.2146
10:24387989:T:G	50	98	1	0.4784
10:24388109:C:G	50	100	1	0.02124
10:24388252:A:G	50	100	1	0.01017
10:24388360:G:A	50	100	1	0.4731
10:24388446:C:T	50	100	0.96	0.09368
10:24388785:T:G	50	100	1	0.01561
10:24388836:C:A	50	100	1	0.2148
10:24388837:A:T	50	100	1	0.0216
10:24388844:T:A	50	92	0.99	0.4793
10:24388904:G:A	46	89.1	0.99	0.4279
10:24388908:T:G	47	89.4	0.98	0.4268
10:24388917:G:A	50	98	0.83	0.01089
10:24388966:A:T	50	100	1	0.01035
10:24389051:C:T	50	100	1	0.01561
10:24389098:A:G	50	100	1	0.4728
10:24389105:C:T	50	100	1	0.4729
10:24389979:G:A	50	100	0.99	0.01725
10:24390033:A:G	50	100	1	0.4733
10:24390073:G:T	50	100	1	0.4733
10:24390100:A:G	50	100	1	0.4731
10:24390106:A:T	50	100	0.98	0.0866
10:24390178:A:G	50	100	1	0.02142
10:24390221:G:A	50	100	0.98	0.0866
10:24390356:T:A	50	96	0.8	0.1198
10:24390487:A:G	47	97.9	0.83	0.04085
10:24390494:A:C	47	91.5	0.7	0.01761
10:24390498:A:C	42	88.1	0.92	0.2774
10:24390502:A:C	46	87	0.84	0.02524
10:24390754:A:T	50	100	1	0.0216
10:24390794:G:A	50	100	1	0.4731
10:24390809:C:G	50	100	1	0.4733
10:24390836:C:T	50	100	1	0.01652
10:24391210:C:G	50	100	1	0.4729
10:24391406:T:C	50	96	1	0.4728
10:24391415:A:G	50	96	1	0.4726
10:24391448:A:G	49	100	1	0.4726
10:24391561:T:C	50	100	1	0.4737
10:24391852:T:C	50	100	1	0.06264
10:24391915:C:T	50	100	1	0.4729
10:24392162:A:G	50	100	1	0.474
10:24392221:T:C	50	100	1	0.4731
10:24392367:A:G	50	100	0.98	0.09659
10:24392520:T:C	50	100	0.99	0.02052
10:24392679:A:G	50	100	1	0.02142
10:24392873:C:G	50	100	1	0.3535
10:24392905:G:A	50	100	1	0.02451
10:24393408:G:T	50	100	1	0.02796
10:24393989:C:T	50	98	0.93	0.02796
10:24394011:T:G	50	100	0.99	0.3344
10:24394173:C:T	49	98	0.96	0.01743
10:24394251:G:T	50	100	0.99	0.01561
10:24394363:C:G	50	100	1	0.0216
10:24394649:G:A	50	100	0.99	0.03341
10:24395125:T:G	50	100	0.95	0.07226
10:24395158:C:A	50	100	0.91	0.06808
10:24395281:T:C	50	98	0.99	0.4483
10:24395806:G:T	49	100	0.99	0.1761
10:24395811:T:C	50	98	0.99	0.4592
10:24395882:G:T	50	96	0.98	0.228
10:24396054:C:T	50	100	1	0.01797
10:24396163:C:G	50	100	0.99	0.01071
10:24396192:A:C	50	98	0.99	0.4385
10:24396200:G:T	50	100	1	0.02015
10:24396262:G:A	50	100	0.99	0.0158
10:24396399:C:G	50	100	1	0.02015
10:24396900:T:C	50	100	0.95	0.01289
10:24396920:A:G	50	100	0.95	0.01216
10:24397093:T:C	48	100	1	0.3052
10:24397471:C:T	50	100	1	0.01997
10:24397837:C:G	50	98	0.98	0.1102
10:24398410:G:A	50	100	1	0.02869
10:24398450:C:T	50	100	1	0.02814
10:24398533:T:G	50	100	1	0.01997
10:24398675:C:T	50	100	1	0.01997
10:24398686:A:G	50	96	0.96	0.3836
10:24399399:A:G	50	100	1	0.02052
10:24399574:A:G	50	100	0.97	0.02869
10:24400056:C:T	50	100	0.99	0.05428
10:24400621:T:C	50	96	0.98	0.1289
10:24400683:C:A	50	98	0.95	0.1057
10:24400774:G:A	50	100	0.96	0.05483
10:24401242:A:T	50	100	0.94	0.08351
10:24401513:T:A	50	100	0.93	0.08351
10:24401675:G:C	49	100	0.99	0.1948
10:24401687:A:G	49	100	0.99	0.195
10:24402150:A:G	50	98	0.98	0.1954
10:24402267:G:C	50	100	0.94	0.02052
10:24402288:C:T	49	98	0.93	0.165
10:24402522:A:C	47	100	0.98	0.01634
10:24402523:C:A	47	78.7	0.91	0.1636
10:24402583:A:G	50	96	0.94	0.384
10:24402772:G:C	50	96	0.93	0.3962
10:24402837:G:T	50	100	0.97	0.01761
10:24402946:G:C	50	100	0.9	0.1162
10:24403101:C:G	50	98	0.89	0.1166
10:24403397:C:G	50	100	0.94	0.01107
10:24403427:C:T	50	98	0.75	0.02869
10:24403459:G:A	50	98	0.86	0.0285
10:24403651:A:G	50	96	0.83	0.1505
10:24403898:T:G	50	98	0.88	0.08297
10:24403903:G:C	50	90	0.81	0.3769
10:24404371:C:A	50	88	0.62	0.3477
10:24404508:A:G	50	98	0.66	0.02142
10:24404642:T:A	49	79.6	0.66	0.2754
10:24404782:C:T	50	98	0.87	0.02033
10:24404949:G:A	50	84	0.63	0.392
10:24405786:G:A	50	86	0.74	0.2364
10:24405980:G:A	50	90	0.74	0.1523
10:24406435:A:G	50	98	0.9	0.1678
10:24406876:A:G	50	100	0.82	0.01253
10:24407348:T:C	50	92	0.79	0.1875
10:24407545:A:T	50	96	0.94	0.1739
10:24407592:C:A	50	96	0.94	0.1736
10:24407746:G:A	50	100	0.94	0.0285
10:24408087:A:T	50	100	0.94	0.06863
10:24408256:G:A	50	100	0.93	0.05192
10:24408376:C:G	50	100	0.91	0.05192
10:24408650:C:T	50	98	0.87	0.04938
10:24408873:G:T	50	98	0.98	0.1002
10:24408880:C:T	50	98	0.92	0.02687
10:24408931:A:G	50	100	0.94	0.1082
10:24408981:G:A	50	100	0.94	0.09405
10:24409069:C:T	50	100	0.93	0.04902
10:24409070:G:A	50	100	0.88	0.01888
10:24409086:C:T	50	98	0.97	0.1527
10:24409242:A:C	50	100	0.95	0.05211
10:24409406:A:C	50	100	0.94	0.07589
10:24409576:T:C	50	100	0.96	0.1089
10:24409722:C:T	50	100	0.95	0.05174
10:24409979:C:A	50	100	0.98	0.01943
10:24410530:A:T	50	100	0.98	0.01961
10:24410854:C:T	50	100	0.96	0.0699
10:24410933:C:T	50	100	0.89	0.01707
10:24411000:C:T	50	98	0.98	0.1037
10:24411122:T:C	50	100	0.91	0.01761
10:24411206:T:A	50	98	0.96	0.1567
10:24411781:C:A	50	100	0.87	0.02669
10:24412585:G:A	50	100	0.9	0.02142
10:24412920:C:T	50	100	0.91	0.01561
10:24412970:T:A	50	100	0.95	0.05174
10:24413180:T:C	50	100	0.94	0.0541
10:24414171:C:T	50	100	0.99	0.1347
10:24414387:G:T	50	100	0.94	0.01725
10:24414401:C:G	50	100	0.99	0.1202
10:24414511:T:G	50	98	0.99	0.0768
10:24414525:G:A	50	100	0.98	0.06972
10:24414721:C:T	50	100	0.98	0.01144
10:24414801:G:A	50	100	0.86	0.01924
10:24415136:T:G	50	100	0.83	0.02433
10:24415144:T:C	50	98	0.89	0.2988
10:24415234:C:T	50	98	0.99	0.07553
10:24415491:A:T	50	100	0.97	0.1418
10:24415730:G:A	50	100	0.95	0.0492
10:24416261:G:A	50	100	0.94	0.0492
10:24416906:C:G	50	98	0.96	0.4114
10:24417143:G:A	50	98	0.87	0.1469
10:24417302:G:A	50	100	0.82	0.01289
10:24417542:A:G	50	98	0.98	0.1794
10:24417586:T:G	50	100	0.97	0.08769
10:24417775:T:G	50	98	0.98	0.1792
10:24418352:T:G	50	98	1	0.07607
10:24418414:A:C	50	100	0.97	0.08805
10:24418561:G:A	50	100	0.81	0.01253
10:24418622:A:G	50	96	0.8	0.04956
10:24418654:A:G	50	100	0.62	0.01471
10:24418740:C:T	50	98	0.97	0.3631
10:24418943:G:T	50	98	0.98	0.1732
10:24419349:A:T	50	100	0.88	0.04285
10:24419440:C:T	50	100	0.97	0.01107
10:24419493:A:C	50	100	0.88	0.04212
10:24420445:A:G	50	100	0.82	0.0325
10:24420918:T:C	50	98	0.98	0.07607
10:24421013:G:T	50	100	0.98	0.07571
10:24421065:T:C	50	98	0.9	0.3134
10:24421079:G:A	50	98	0.95	0.3907
10:24421926:C:T	50	98	0.98	0.1458
10:24422259:G:A	50	100	0.86	0.1275
10:24422397:G:A	50	100	0.81	0.02723
10:24422484:T:C	50	98	0.86	0.4975
10:24422854:G:C	50	100	0.93	0.09423
10:24422937:C:A	50	98	0.9	0.07426
10:24423015:C:T	50	100	0.94	0.01071
10:24423179:G:A	50	98	0.91	0.03722
10:24423274:T:C	50	98	0.91	0.05447
10:24423499:G:A	50	100	0.98	0.01307
10:24423923:C:G	50	100	0.82	0.01452
10:24423935:T:C	50	100	0.94	0.1035
10:24424401:A:G	50	100	0.98	0.0207
10:24424536:T:G	50	100	0.98	0.1031
10:24424627:C:T	50	100	0.91	0.01997
10:24424635:C:T	50	100	0.98	0.09423
10:24424736:G:A	50	100	0.97	0.09296
10:24424959:T:C	50	100	0.78	0.01035
10:24425265:C:T	50	100	0.98	0.0207
10:24425406:T:A	50	100	0.97	0.09768
10:24425707:T:C	50	100	0.98	0.0207
10:24425712:A:T	50	100	0.96	0.1227
10:24425799:A:T	50	100	0.94	0.01924
10:24425991:C:T	50	100	0.96	0.2206
10:24425994:A:T	50	100	0.96	0.2208
10:24426118:G:A	50	100	0.98	0.02088
10:24426252:T:C	50	100	0.98	0.02052
10:24426364:G:A	50	100	0.97	0.08279
10:24426480:C:T	50	100	0.96	0.02015
10:24426676:G:A	50	100	0.82	0.02269
10:24426750:C:T	50	100	0.97	0.01997
10:24426799:G:A	50	100	0.96	0.1011
10:24426867:G:A	50	100	0.97	0.01997
10:24426928:G:A	50	100	0.97	0.01997
10:24426980:G:A	50	100	0.97	0.02033
10:24427076:A:G	50	100	0.97	0.01997
10:24427192:G:A	50	100	0.97	0.01943
10:24427265:C:T	50	100	0.93	0.07208
10:24427366:T:C	50	100	0.92	0.2402
10:24427632:T:C	50	100	0.89	0.01997
10:24428181:G:A	50	100	0.81	0.02905
10:24428237:C:T	50	100	0.82	0.02033
10:24428283:C:T	50	100	0.96	0.03613
10:24428449:G:A	50	100	0.91	0.01271
10:24428571:C:T	50	100	0.91	0.09332
10:24428632:C:T	50	98	0.9	0.09259
10:24429720:T:C	50	94	0.77	0.1788
10:24429940:T:C	50	98	0.72	0.1146
10:24429987:A:C	50	98	0.73	0.1144
10:24430576:T:C	50	100	0.9	0.06391
10:24430814:A:T	50	100	0.91	0.04847
10:24430842:C:T	50	100	0.9	0.07153
10:24431169:T:G	50	98	0.93	0.2656
10:24431480:T:A	50	100	0.92	0.1416
10:24431481:A:G	50	100	0.93	0.1443
10:24431515:C:T	50	100	0.93	0.3882
10:24431559:G:A	50	100	0.93	0.171
10:24431768:C:T	50	100	0.64	0.02959
10:24431896:A:G	50	100	0.88	0.3553
10:24432185:G:A	50	100	0.89	0.02215
10:24432408:G:A	50	98	0.9	0.3664
10:24432409:A:C	50	98	0.9	0.3666
10:24432633:T:C	50	100	0.94	0.2478
10:24433017:A:C	50	100	0.94	0.1972
10:24433271:G:T	50	98	0.91	0.2053
10:24433276:T:C	50	100	0.94	0.1868
10:24433527:G:C	50	100	0.9	0.3079
10:24434301:A:C	50	100	0.96	0.05447
10:24434420:C:A	50	100	0.94	0.1445
10:24434494:T:C	50	100	0.95	0.2743
10:24434545:C:T	50	100	0.95	0.04484
10:24434637:A:C	50	100	0.9	0.2199
10:24434730:G:T	50	100	0.95	0.04484
10:24435129:A:G	50	100	0.94	0.07843
10:24435383:T:C	50	100	0.95	0.04611
10:24435406:A:G	50	100	0.96	0.2947
10:24435780:C:A	50	100	0.95	0.2814
10:24435963:T:C	50	100	0.95	0.2852
10:24436109:C:A	50	100	0.92	0.05356
10:24436149:C:T	50	100	0.82	0.01507
10:24436275:A:C	50	100	0.91	0.04593
10:24436540:C:T	50	100	0.92	0.1393
10:24436568:T:C	50	92	0.88	0.278
10:24436582:A:C	50	98	0.85	0.01089
10:24436594:G:T	50	96	0.84	0.0443
10:24436595:G:A	50	100	0.91	0.06354
10:24436752:C:T	47	100	0.8	0.0394
10:24437961:T:C	50	100	0.97	0.01961
10:24438563:C:G	50	98	0.99	0.09441
10:24438598:A:C	50	100	1	0.01325
10:24439007:G:A	50	98	0.99	0.1267
10:24439361:G:A	50	98	0.99	0.1264
10:24439664:T:C	50	98	0.82	0.0187
10:24439684:A:C	50	100	0.98	0.01997
10:24440289:A:G	50	100	0.98	0.0886
10:24440312:C:T	50	100	0.96	0.01035
10:24440560:T:A	50	98	0.99	0.128
10:24440639:T:C	50	94	0.8	0.03014
10:24441120:G:A	50	100	0.94	0.1166
10:24442097:A:G	50	98	0.78	0.01162
10:24443207:T:C	50	100	0.97	0.05955
10:24443331:A:G	49	100	0.92	0.02524
10:24443333:C:A	49	98	1	0.09332
10:24443389:C:T	49	98	1	0.09314
10:24444096:T:C	49	100	0.99	0.1024
10:24444103:C:T	50	100	1	0.0935
10:24444944:G:C	50	100	1	0.09441
10:24445722:A:G	50	100	0.98	0.02288
10:24445988:G:C	50	100	0.99	0.0394
10:24446284:C:T	50	100	1	0.09332
10:24446637:G:A	50	98	0.99	0.04811
10:24446927:T:C	50	98	0.98	0.0325
10:24446975:G:C	50	100	1	0.1127
10:24447154:A:C	50	100	0.99	0.1118
10:24448422:C:T	50	100	1	0.09296
10:24448562:A:T	50	98	0.96	0.0138
10:24448792:G:A	50	100	0.99	0.09314
10:24450129:T:A	50	100	1	0.09822
10:24451678:G:A	50	100	0.99	0.0216
10:24452089:C:T	50	100	0.99	0.03649
10:24452604:C:A	50	100	0.99	0.03377
10:24453132:A:C	50	100	1	0.09259
10:24453899:C:T	50	100	0.93	0.06663
10:24454038:C:A	50	98	0.92	0.03159
10:24454062:A:G	50	100	1	0.0394
10:24454891:A:G	50	100	0.99	0.1275
10:24455518:T:C	50	100	0.66	0.01144
10:24455642:A:G	50	100	1	0.09804
10:24455831:A:G	50	100	0.98	0.01162
10:24456010:C:T	50	100	1	0.09259
10:24456443:A:G	50	100	0.91	0.01507
10:24456534:A:G	50	98	0.98	0.0748
10:24456745:C:T	50	100	0.98	0.01325
10:24456815:G:T	50	98	0.98	0.07081
10:24456845:G:A	50	98	0.8	0.01271
10:24456973:A:G	50	100	0.96	0.04103
10:24457553:G:A	50	100	1	0.09513
10:24457648:G:A	50	100	1	0.01598
10:24457775:G:C	50	98	0.99	0.203
10:24458047:A:G	50	100	1	0.01235
10:24458150:A:G	50	100	1	0.01053
10:24458193:C:T	50	100	0.91	0.02578
10:24459126:G:A	50	100	0.99	0.0216
10:24459546:T:C	50	98	0.99	0.1781
10:24459661:G:A	50	100	0.97	0.04176
10:24459769:A:T	50	100	0.94	0.03867
10:24459985:A:G	50	100	1	0.09895
10:24459996:G:A	50	100	0.99	0.01126
10:24460039:C:T	50	98	0.92	0.1383
10:24460280:T:C	50	100	1	0.09513
10:24460291:C:A	50	98	0.95	0.04757
10:24460372:G:C	50	98	0.96	0.09749
10:24460713:C:A	50	100	0.91	0.01598
10:24460802:C:A	50	100	1	0.09895
10:24460975:G:T	50	100	0.79	0.01053
10:24461160:T:C	50	100	1	0.09513
10:24461306:A:G	50	100	1	0.1033
10:24461502:G:A	50	100	0.97	0.04121
10:24462014:C:T	50	98	0.96	0.01398
10:24462047:C:T	50	100	1	0.09895
10:24462495:A:G	50	100	1	0.09513
10:24462592:T:C	50	98	0.98	0.07407
10:24462817:G:A	50	100	1	0.09895
10:24462905:C:T	50	100	1	0.09895
10:24463399:A:G	50	100	1	0.09586
10:24463749:T:C	50	100	0.96	0.01053
10:24463777:C:T	50	100	1	0.09931
10:24464217:T:C	50	98	0.91	0.1589
10:24464406:G:A	50	100	1	0.03885
10:24464499:T:C	50	100	1	0.09513
10:24464543:G:A	50	100	0.98	0.02288
10:24464556:T:G	50	98	0.98	0.09568
10:24464987:G:A	50	100	0.94	0.02142
10:24465622:C:A	50	100	1	0.09259
10:24466680:T:A	50	100	0.96	0.04085
10:24466694:T:G	50	100	1	0.09513
10:24466806:T:C	50	100	1	0.09513
10:24466838:A:T	50	100	0.86	0.04267
10:24466969:A:G	50	98	0.98	0.07553
10:24467801:T:C	50	100	1	0.09568
10:24468211:C:T	50	98	0.96	0.09441
10:24468265:C:G	50	96	0.92	0.2302
10:24468286:G:T	50	100	0.98	0.01017
10:24469443:C:T	50	100	0.99	0.0984
10:24469908:A:C	50	100	0.99	0.102
10:24470160:C:T	50	100	0.99	0.02342
10:24470725:C:T	50	100	0.99	0.08497
10:24471992:G:A	50	100	1	0.09768
10:24472338:T:G	50	96	0.84	0.02941
10:24472666:A:G	50	100	1	0.01071
10:24472716:G:A	50	100	1	0.01053
10:24472870:T:C	50	98	0.8	0.01652
10:24472944:C:T	50	100	0.68	0.01906
10:24473157:G:T	50	100	0.95	0.01471
10:24473536:A:G	50	100	1	0.09586
10:24473963:G:A	50	100	0.96	0.03758
10:24474443:A:T	50	100	0.86	0.03123
10:24474713:C:T	50	98	0.94	0.03068
10:24474873:G:A	50	100	0.99	0.05138
10:24475335:G:C	50	100	0.93	0.02469
10:24475371:C:A	50	100	0.95	0.01471
10:24475702:C:T	50	100	1	0.09332
10:24475924:A:C	50	100	1	0.01307
10:24476110:C:A	50	100	1	0.1053
10:24476557:A:G	50	100	1	0.1088
10:24476774:C:A	50	100	0.9	0.02959
10:24476953:C:T	50	100	0.89	0.02469
10:24477017:T:G	50	100	1	0.1098
10:24477095:A:G	50	100	1	0.1133
10:24478343:C:T	50	100	1	0.01289
10:24479083:A:T	50	100	1	0.09786
10:24479180:A:G	50	96	0.94	0.2389
10:24479346:C:T	50	100	1	0.09459
10:24479381:A:C	50	100	1	0.09441
10:24480048:A:C	50	100	1	0.1075
10:24480259:C:A	50	100	0.99	0.01235
10:24480291:C:T	50	100	0.96	0.0541
10:24480495:A:C	50	98	0.98	0.1118
10:24480524:G:T	50	100	1	0.09604
10:24481873:T:C	50	100	0.96	0.01071
10:24483082:T:C	49	100	1	0.01089
10:24483383:T:C	50	100	0.91	0.01162
10:24483430:G:A	50	100	0.88	0.02124
10:24483467:T:G	50	100	0.99	0.09586
10:24483795:A:G	50	98	0.98	0.1719
10:24483814:G:A	50	100	0.99	0.0256
10:24483990:C:T	50	98	0.98	0.1868
10:24484210:G:T	48	79.2	0.98	0.1957
10:24484212:T:G	49	75.5	0.98	0.1959
10:24484244:T:A	44	88.6	0.86	0.08243
10:24484245:T:A	45	86.7	0.85	0.06481
10:24484247:T:A	47	95.7	0.74	0.02578
10:24484251:T:A	46	95.7	0.95	0.01452
10:24484253:T:A	46	97.8	0.98	0.0118
10:24484286:C:T	42	88.1	0.97	0.1772
10:24484380:T:G	50	98	0.98	0.1995
10:24484542:T:C	49	98	0.98	0.1993
10:24484569:A:G	50	100	1	0.01253
10:24484621:G:A	50	98	0.98	0.1972
10:24484644:C:T	50	98	0.89	0.03032
10:24484769:A:G	50	94	0.84	0.03486
10:24484805:T:C	50	100	0.93	0.02033
10:24484866:G:A	50	100	0.99	0.1964
10:24485367:A:T	50	100	0.99	0.1984
10:24485549:G:A	50	100	0.99	0.1981
10:24485558:C:T	50	100	0.99	0.1983
10:24485625:A:C	50	100	0.97	0.04085
10:24485768:A:C	50	100	0.98	0.01344
10:24486265:C:G	50	100	0.99	0.2023
10:24486349:G:A	50	100	0.99	0.1973
10:24486439:C:G	50	100	0.99	0.2048
10:24486675:C:T	50	100	0.98	0.2177
10:24487140:G:A	50	100	0.94	0.04884
10:24487299:C:T	50	100	0.99	0.2367
10:24487438:G:A	50	100	0.98	0.244
10:24487603:C:A	50	100	0.93	0.01489
10:24487683:C:A	50	100	0.99	0.4691
10:24487731:G:A	50	100	0.84	0.01289
10:24487930:A:G	50	100	1	0.09877
10:24488077:T:G	50	100	0.93	0.01489
10:24488152:C:G	50	100	1	0.01216
10:24488706:G:A	50	100	0.99	0.3856
10:24488948:C:T	50	100	0.98	0.09677
10:24489198:T:G	50	100	1	0.04031
10:24489320:T:C	50	100	0.99	0.3519
10:24489550:A:G	50	100	0.98	0.01235
10:24489735:A:G	50	100	0.99	0.2805
10:24489772:A:C	50	100	1	0.01289
10:24489982:G:A	50	100	1	0.03813
10:24490032:G:C	50	100	1	0.01289
10:24490047:C:T	50	100	1	0.03849
10:24490069:G:C	50	100	1	0.01362
10:24490225:C:T	50	100	0.99	0.2796
10:24490482:T:C	50	100	0.97	0.2035
10:24490692:T:G	50	100	0.95	0.02033
10:24490828:C:T	50	100	0.99	0.4855
10:24490860:A:G	50	100	0.99	0.2286
10:24490871:G:A	50	100	0.99	0.4706
10:24490887:C:A	50	100	0.99	0.2264
10:24491131:C:T	50	98	0.87	0.0325
10:24491415:G:A	50	100	0.99	0.4755
10:24491446:C:T	50	100	0.9	0.01561
10:24491501:G:T	50	100	1	0.01235
10:24491518:G:T	50	100	0.99	0.2279
10:24491534:C:T	50	100	0.99	0.2275
10:24491554:C:T	50	100	0.99	0.4895
10:24491629:G:A	50	100	0.89	0.02015
10:24491730:C:T	50	100	0.99	0.2279
10:24491977:G:A	50	100	1	0.09877
10:24491995:G:C	50	100	1	0.03867
10:24492161:G:A	50	100	0.94	0.05882
10:24492553:A:G	50	100	1	0.09895
10:24492661:C:G	50	100	0.99	0.4897
10:24493142:G:A	50	100	1	0.03885
10:24493253:C:G	50	100	0.99	0.248
10:24493317:T:C	50	100	0.99	0.2511
10:24493357:T:C	50	100	0.99	0.2509
10:24493435:T:C	50	100	0.98	0.4581
10:24494151:C:A	50	100	0.99	0.01235
10:24494405:G:A	50	100	0.95	0.04067
10:24494455:T:C	50	100	0.98	0.2847
10:24494464:C:A	50	100	0.98	0.2849
10:24494488:C:G	50	100	1	0.04394
10:24495210:T:C	50	98	1	0.01235
10:24495758:G:A	50	100	0.98	0.01289
10:24496372:G:A	50	100	0.95	0.03849
10:24496657:A:C	50	100	0.97	0.2073
10:24496751:C:A	50	100	0.9	0.01235
10:24497116:T:C	50	100	0.96	0.2126
10:24497235:G:C	50	98	0.62	0.01852
10:24497362:A:G	50	100	0.97	0.2104
10:24497581:G:A	50	100	0.95	0.3769
10:24498115:G:A	50	98	0.81	0.06318
10:24498827:G:A	50	100	0.95	0.03086
10:24499342:C:A	50	100	0.96	0.01779
10:24499562:G:A	50	100	0.97	0.05991
10:24500363:T:C	49	91.8	0.97	0.4341
10:24500375:C:T	48	100	0.96	0.05973
10:24500527:A:G	50	100	1	0.01162
10:24500556:T:C	50	98	0.99	0.303
10:24500685:T:C	50	92	0.98	0.4577
10:24501096:A:C	50	98	0.9	0.2952
10:24501385:C:A	50	100	1	0.01162
10:24501464:A:G	50	94	0.99	0.4078
10:24501562:G:T	50	98	0.98	0.2776
10:24501563:C:T	50	98	0.98	0.2776
10:24501773:T:C	48	97.9	1	0.01162
10:24501836:T:C	49	95.9	0.99	0.4058
10:24501874:G:A	49	95.9	0.99	0.2914
10:24502002:G:A	49	98	0.99	0.2968
10:24502044:T:C	50	98	0.99	0.2972
10:24502427:A:G	50	98	0.99	0.3025
10:24502452:A:G	50	96	0.98	0.4651
10:24502494:G:A	50	98	0.98	0.419
10:24502653:A:G	50	100	0.98	0.08261
10:24502774:C:T	50	100	0.99	0.3001
10:24502864:C:G	50	100	0.99	0.3017
10:24502969:G:A	50	100	0.99	0.1057
10:24502980:T:C	50	98	0.98	0.1331
10:24503242:C:G	50	98	0.99	0.3061
10:24503632:A:T	50	100	1	0.01162
10:24503786:C:G	50	100	1	0.1334
10:24503889:A:G	50	98	1	0.1331
10:24503927:T:C	50	100	0.98	0.01452
10:24504075:C:G	50	100	1	0.3019
10:24504238:C:T	50	100	1	0.3021
10:24504387:A:G	50	100	1	0.3017
10:24504645:T:C	50	100	1	0.3016
10:24504658:A:G	50	100	1	0.4223
10:24504951:G:A	50	100	1	0.3063
10:24505322:A:G	50	100	1	0.279
10:24505383:G:A	50	100	0.98	0.3277
10:24505415:T:C	50	100	0.98	0.0955
10:24505508:G:C	50	100	0.91	0.03558
10:24505555:C:T	50	100	1	0.3003
10:24506819:G:T	50	100	1	0.3005
10:24507131:A:G	50	100	0.79	0.02215
10:24507224:C:G	50	100	1	0.2979
10:24508110:T:C	50	100	0.96	0.01834
10:24508134:G:A	50	100	1	0.4212
10:24508194:C:T	50	100	0.97	0.01398
10:24509411:T:C	50	100	0.94	0.02669
10:24509439:G:A	50	100	0.99	0.1133
10:24509558:C:T	50	100	1	0.2958
10:24510161:G:A	50	100	0.99	0.2938
10:24510246:G:T	50	100	0.99	0.2749
10:24510684:G:A	50	100	1	0.3001
10:24511132:A:G	47	97.9	0.99	0.3762
10:24511383:C:T	50	100	0.9	0.01471
10:24511529:C:G	50	100	1	0.2968
10:24511711:T:G	50	100	1	0.2977
10:24511957:T:C	50	100	0.99	0.1147
10:24512130:G:A	50	100	1	0.2967
10:24512519:C:T	50	98	0.94	0.02814
10:24512732:G:A	50	100	1	0.2967
10:24513196:C:T	50	100	0.96	0.01797
10:24514127:C:T	50	100	0.96	0.01761
10:24514128:G:A	50	100	1	0.1786
10:24514960:C:A	50	100	1	0.2952
10:24515153:A:G	50	100	1	0.3003
10:24515259:C:G	50	98	1	0.402
10:24515333:G:T	50	100	1	0.2963
10:24515363:C:T	50	100	1	0.2965
10:24515380:C:T	50	100	1	0.2859
10:24515385:T:A	50	100	1	0.2861
10:24515465:G:C	50	100	0.85	0.01652
10:24515504:G:A	50	100	0.98	0.01561
10:24515536:T:G	50	100	1	0.1331
10:24515621:A:T	50	100	0.99	0.09967
10:24515740:C:G	50	100	0.98	0.01997
10:24515852:A:G	49	100	1	0.07353
10:24515864:G:T	50	100	1	0.02378
10:24516006:A:G	50	100	1	0.2972
10:24516675:C:G	50	100	1	0.3014
10:24516685:A:G	50	100	1	0.2972
10:24516736:C:T	50	100	1	0.2968
10:24516801:C:T	50	100	1	0.2778
10:24517323:G:C	50	100	1	0.2974
10:24517583:T:C	50	100	1	0.2999
10:24517646:T:A	50	100	0.99	0.1325
10:24517702:G:A	49	100	0.99	0.4065
10:24517978:G:A	50	100	0.98	0.0935
10:24518168:C:T	50	100	1	0.2778
10:24518382:C:T	50	100	0.98	0.01561
10:24518861:A:G	50	100	1	0.1325
10:24519433:G:A	50	98	1	0.295
10:24519571:G:A	50	100	0.98	0.09949
10:24519740:G:A	50	100	0.95	0.03486
10:24519895:A:G	50	100	0.98	0.368
10:24520372:C:T	50	100	1	0.03014
10:24520687:C:A	43	88.4	0.73	0.1024
10:24520691:A:C	46	80.4	0.97	0.2542
10:24520693:A:C	45	82.2	0.97	0.254
10:24520752:G:A	50	98	0.97	0.2157
10:24520873:A:C	50	100	0.98	0.3629
10:24521047:T:G	50	100	0.99	0.1218
10:24521049:T:G	50	100	0.96	0.1407
10:24521674:C:T	50	100	0.98	0.1837
10:24521734:C:A	50	98	0.94	0.2044
10:24522202:G:T	50	100	0.98	0.04866
10:24522249:A:T	50	100	0.98	0.02669
10:24522720:G:A	50	100	0.97	0.1213
10:24522878:G:C	50	100	0.92	0.03341
10:24523268:G:C	50	100	0.87	0.01852
10:24523501:T:C	50	98	0.94	0.2879
10:24523504:C:T	50	98	0.94	0.2878
10:24523892:C:G	50	94	0.88	0.09368
10:24523936:C:G	50	96	0.84	0.05737
10:24524203:G:A	50	100	0.88	0.01761
10:24524353:G:C	50	98	0.91	0.1202
10:24524398:A:G	50	96	0.91	0.1284
10:24524525:G:A	50	90	0.88	0.2155
10:24524808:G:A	50	100	0.89	0.01198
10:24525087:G:T	50	100	0.93	0.04321
10:24525097:T:G	50	94	0.94	0.06463
10:24525213:A:G	50	98	0.94	0.4227
10:24525231:G:T	50	96	0.79	0.02233
10:24525294:A:T	50	98	0.94	0.4
10:24525383:A:G	50	100	0.95	0.0394
10:24525574:G:A	50	98	0.94	0.4236
10:24526283:C:T	50	100	0.95	0.05556
10:24526427:T:C	50	98	0.94	0.1338
10:24526898:T:A	50	94	0.91	0.3186
10:24526906:A:C	50	98	0.89	0.4729
10:24526985:C:T	50	100	0.81	0.01035
10:24527255:T:C	50	100	0.6	0.03159
10:24527257:G:A	50	100	0.92	0.04248
10:24527327:T:G	49	98	0.92	0.04248
10:24527716:A:T	50	96	0.93	0.2164
10:24528181:C:T	50	98	0.91	0.1294
10:24528321:T:G	49	95.9	0.8	0.03141
10:24528322:G:T	49	85.7	0.88	0.2918
10:24528323:T:G	48	95.8	0.93	0.1313
10:24528488:G:A	50	98	0.89	0.04339
10:24528532:T:G	50	98	0.88	0.01943
10:24529223:T:C	50	92	0.88	0.2573
10:24529506:A:T	50	98	0.88	0.03994
10:24530844:C:T	50	98	0.81	0.01325
10:24531783:G:A	50	100	0.89	0.02324
10:24532155:A:G	50	98	0.95	0.05755
10:24532286:C:T	50	100	0.94	0.05483
10:24532548:C:T	50	100	0.88	0.01144
10:24532647:A:G	50	98	0.95	0.02342
10:24532682:T:A	50	98	0.93	0.05882
10:24532749:C:A	50	100	0.92	0.01089
10:24533290:C:G	50	100	0.9	0.1294
10:24533955:T:C	50	100	0.97	0.03595
10:24534147:T:C	50	98	0.95	0.4023
10:24534455:T:C	50	100	0.96	0.03649
10:24534650:C:A	50	100	0.88	0.01852
10:24534801:G:A	50	100	0.96	0.4178
10:24535230:G:A	50	100	0.84	0.01253
10:24535295:C:A	50	100	0.62	0.02723
10:24535636:G:A	50	100	0.93	0.3462
10:24535701:C:T	50	100	0.85	0.01362
10:24535750:G:C	50	100	0.95	0.3942
10:24536011:T:A	50	100	0.93	0.04375
10:24536390:T:C	50	100	0.93	0.06245
10:24536577:C:T	50	100	0.84	0.02324
10:24537053:T:A	50	100	0.99	0.09459
10:24537331:T:C	50	100	0.99	0.11
10:24537469:C:T	49	100	0.92	0.1984
10:24537508:T:C	49	98	0.93	0.2625
10:24537593:G:A	50	98	0.86	0.02487
10:24537696:G:A	50	98	0.99	0.1064
10:24537751:C:T	50	100	0.64	0.02705
10:24538222:A:G	50	98	0.94	0.3607
10:24538786:T:G	48	100	0.96	0.4076
10:24538878:C:T	50	100	0.91	0.0679
10:24538968:G:A	50	100	0.95	0.2053
10:24539328:A:C	50	98	0.88	0.05211
10:24539390:G:A	50	100	1	0.01107
10:24539420:A:G	49	100	0.96	0.3836
10:24539815:T:G	50	100	0.96	0.2211
10:24539989:T:C	50	100	0.94	0.1803
10:24540133:T:G	50	100	0.97	0.3829
10:24540258:G:A	50	100	1	0.01325
10:24540341:C:T	50	100	0.99	0.05465
10:24540750:T:A	50	100	0.96	0.2395
10:24541021:A:G	50	100	0.96	0.3963
10:24541142:A:G	50	100	0.95	0.4065
10:24541421:G:A	50	100	0.96	0.1843
10:24541516:G:A	50	100	0.87	0.01107
10:24542576:G:C	50	100	0.96	0.2111
10:24542640:T:C	50	100	0.88	0.0118
10:24543354:C:G	50	100	0.92	0.08969
10:24543956:C:T	50	98	0.94	0.2574
10:24544208:C:T	50	98	0.93	0.2758
10:24544685:T:C	50	90	0.9	0.4361
10:24544776:A:G	50	92	0.85	0.1336
10:24545559:C:T	50	100	0.94	0.01089
10:24546488:G:A	50	100	0.91	0.01634
10:24546625:C:T	50	100	0.98	0.04049
10:24547566:G:T	50	98	0.95	0.03667
10:24547993:G:A	50	100	0.99	0.06155
10:24548054:C:T	50	96	0.98	0.2527
10:24548068:A:T	50	100	0.99	0.04085
10:24548762:C:T	50	92	0.95	0.4697
10:24548786:C:A	50	96	0.99	0.1941
10:24548831:C:T	50	96	0.98	0.1952
10:24548834:G:C	50	98	0.84	0.05882
10:24549024:T:C	50	96	0.99	0.1941
10:24549033:G:A	50	96	0.98	0.1943
10:24549183:T:C	50	98	0.97	0.1607
10:24549293:A:C	50	98	0.96	0.419
10:24549342:A:G	50	96	0.98	0.1941
10:24549362:G:T	50	96	0.98	0.1941
10:24549550:G:A	50	98	0.97	0.03413
10:24549561:C:T	50	96	0.99	0.1935
10:24549662:G:A	50	96	0.99	0.1935
10:24549868:A:G	50	100	0.99	0.04067
10:24549882:T:G	50	98	0.93	0.01471
10:24550018:G:T	50	100	0.97	0.01634
10:24550045:G:C	50	100	0.99	0.07426
10:24550068:G:A	50	100	0.94	0.01634
10:24550253:C:T	50	100	0.99	0.05265
10:24550254:G:A	50	100	0.98	0.01634
10:24550323:C:T	50	100	0.73	0.01452
10:24550637:C:T	50	100	0.98	0.02524
10:24550725:C:T	50	100	0.96	0.01253
10:24550851:A:G	50	100	0.95	0.01253
10:24550936:G:A	50	100	0.99	0.01416
10:24551185:G:T	50	100	0.85	0.01253
10:24551337:C:T	50	100	0.92	0.01035
10:24551579:C:T	50	100	0.96	0.01235
10:24551594:A:G	50	98	0.93	0.07589
10:24551653:T:C	50	100	1	0.01307
10:24551915:G:A	50	100	0.98	0.065
10:24552345:A:G	50	100	0.99	0.06954
10:24552932:A:T	50	96	0.95	0.3627
10:24552955:G:A	50	100	0.94	0.0846
10:24552994:C:G	50	100	0.94	0.1131
10:24553039:C:T	50	100	0.98	0.03613
10:24553349:G:A	50	96	0.94	0.4286
10:24553411:G:A	50	100	0.96	0.1512
10:24553652:T:C	50	100	0.96	0.1532
10:24553776:G:T	50	100	0.98	0.03486
10:24553996:G:A	50	100	0.99	0.03486
10:24554355:T:C	50	100	0.8	0.02197
10:24554432:G:T	50	100	0.96	0.0276
10:24554464:G:A	50	100	0.93	0.03595
10:24554472:C:A	50	100	0.96	0.03595
10:24554719:C:T	50	100	0.99	0.02596
10:24554857:G:A	50	100	0.96	0.1919
10:24555062:C:T	50	100	0.96	0.04357
10:24555302:C:T	50	100	0.96	0.03631
10:24555311:G:A	50	100	0.96	0.03595
10:24555379:G:A	50	100	0.95	0.114
10:24555767:G:A	50	100	0.97	0.03268
10:24555972:G:A	50	94	0.96	0.1863
10:24555981:T:C	50	90	0.93	0.463
10:24556055:G:A	50	100	0.99	0.03214
10:24556174:C:G	50	94	0.94	0.3023
10:24556596:T:A	50	100	0.89	0.04684
10:24556744:G:A	50	100	0.95	0.04521
10:24557101:G:A	50	100	0.96	0.254
10:24557187:T:C	50	98	0.97	0.179
10:24557331:C:G	50	100	0.97	0.2426
10:24557404:G:C	50	100	0.97	0.2413
10:24557407:G:A	50	100	0.97	0.2411
10:24557434:G:A	50	100	0.96	0.06663
10:24557674:C:T	50	100	0.96	0.06772
10:24557704:C:T	50	96	0.98	0.3822
10:24557749:C:A	46	97.8	0.98	0.3814
10:24557774:C:T	46	95.7	0.98	0.3811
10:24557796:C:T	47	91.5	0.98	0.382
10:24557856:A:T	45	82.2	0.88	0.2522
10:24557869:T:C	45	80	0.88	0.254
10:24558121:C:T	50	98	0.96	0.08243
10:24558340:T:A	50	100	0.98	0.07208
10:24558432:C:T	50	100	1	0.404
10:24558744:A:G	50	100	1	0.4041
10:24558904:G:A	50	100	1	0.404
10:24558935:A:C	50	100	1	0.4041
10:24558948:T:C	50	100	1	0.404
10:24558959:G:A	50	100	1	0.404
10:24559065:T:C	50	100	1	0.404
10:24559084:A:G	50	100	1	0.4041
10:24559220:A:G	50	100	1	0.4045
10:24559305:T:C	50	100	1	0.4047
10:24559549:T:G	50	100	1	0.4049
10:24559586:C:T	50	100	1	0.4049
10:24559645:C:T	50	100	1	0.405
10:24559810:T:C	50	100	1	0.406
10:24559831:G:A	50	96	0.97	0.2569
10:24559844:C:T	50	100	0.99	0.1256
10:24560142:C:T	50	100	0.96	0.04321
10:24560146:G:A	50	100	1	0.4063
10:24560271:G:C	50	98	0.98	0.1514
10:24560392:C:T	50	100	0.98	0.15
10:24560474:G:A	50	100	0.98	0.09949
10:24560675:A:G	50	100	0.99	0.04484
10:24560768:T:C	50	100	1	0.4061
10:24560825:T:C	50	100	0.99	0.04503
10:24560851:G:C	50	100	1	0.4061
10:24560927:C:G	50	100	1	0.4021
10:24560943:G:T	50	100	1	0.402
10:24560984:A:G	50	100	1	0.4014
10:24561104:T:C	50	100	1	0.4074
10:24561189:C:T	50	100	1	0.4018
10:24561263:C:T	50	98	0.96	0.1273
10:24561264:T:A	50	100	1	0.402
10:24561479:C:T	50	100	1	0.4016
10:24561586:T:G	50	98	0.98	0.01598
10:24561866:T:C	50	100	0.99	0.4014
10:24562440:A:T	50	98	0.99	0.1425
10:24562485:T:A	50	98	0.98	0.1529
10:24562734:G:A	50	96	0.95	0.3281
10:24562781:G:A	50	96	0.92	0.4984
10:24562839:C:T	50	98	0.95	0.1474
10:24563142:A:T	50	94	0.94	0.4553
10:24563248:G:A	50	94	0.93	0.3046
10:24563362:C:T	50	96	0.94	0.284
10:24563436:A:G	50	96	0.96	0.3081
10:24563471:T:C	50	98	0.96	0.2958
10:24563854:T:C	50	96	0.98	0.1685
10:24564359:C:T	50	96	0.98	0.4749
10:24564392:C:A	50	96	0.98	0.4797
10:24564516:T:G	50	100	0.97	0.1206
10:24564947:G:A	50	98	0.97	0.4789
10:24564957:G:C	50	98	0.99	0.1986
10:24565053:C:T	50	100	0.95	0.01071
10:24565118:G:A	50	100	1	0.01144
10:24565139:A:C	49	98	0.98	0.3778
10:24565141:G:T	49	98	0.98	0.4798
10:24565180:G:A	50	98	0.98	0.4811
10:24565263:T:C	50	100	0.98	0.01525
10:24565328:C:T	50	100	0.97	0.1216
10:24565329:G:A	50	98	0.99	0.199
10:24565360:C:T	50	98	0.99	0.199
10:24565699:T:C	50	98	0.98	0.4622
10:24565887:G:A	50	100	1	0.01743
10:24565947:G:T	50	98	0.98	0.4797
10:24566014:G:T	50	98	0.99	0.1676
10:24566131:T:A	50	100	1	0.01507
10:24566221:G:A	50	98	0.98	0.4791
10:24566298:C:T	50	100	1	0.01525
10:24566374:G:C	50	100	1	0.01507
10:24566751:A:C	50	98	0.98	0.1796
10:24566849:A:G	50	100	1	0.01525
10:24567385:T:C	50	96	0.96	0.321
10:24567888:A:G	50	100	0.98	0.1356
10:24568099:C:T	50	98	0.96	0.415
10:24568433:C:A	50	100	1	0.01452
10:24568460:A:T	50	100	0.64	0.01235
10:24568466:T:A	50	100	0.98	0.3731
10:24568729:G:A	50	100	0.95	0.3667
10:24568795:A:C	47	93.6	0.96	0.3631
10:24568849:G:T	50	96	0.98	0.1959
10:24568949:A:G	50	98	0.97	0.3698
10:24569106:T:G	50	96	0.9	0.2311
10:24569127:C:T	50	98	0.97	0.1852
10:24569142:A:G	50	96	0.97	0.1915
10:24569200:G:C	46	82.6	0.96	0.1895
10:24569461:A:G	49	98	0.92	0.1892
10:24569502:A:T	50	100	0.91	0.02251
10:24569542:T:C	50	98	0.96	0.134
10:24570060:C:G	50	94	0.94	0.1251
10:24570081:A:G	50	90	0.92	0.4027
10:24570223:A:T	50	100	0.99	0.01725
10:24571373:C:T	50	100	0.99	0.0394
10:24571432:A:C	50	100	0.97	0.2115
10:24571875:A:G	50	100	0.95	0.1146
10:24571984:G:A	50	100	0.98	0.3014
10:24572590:G:A	50	100	1	0.03867
10:24573021:A:T	50	100	0.97	0.03395
10:24573310:C:T	50	100	0.97	0.03377
10:24573311:G:A	50	100	0.93	0.01943
10:24573475:G:T	50	100	1	0.03922
10:24573499:C:T	50	100	1	0.02106
10:24573735:A:T	50	100	0.99	0.1166
10:24574091:T:C	50	98	0.98	0.3332
10:24574125:C:T	50	100	1	0.04267
10:24574222:A:G	50	100	1	0.01688
10:24575198:A:T	50	100	1	0.4704
10:24576152:T:C	50	100	1	0.4695
10:24577059:A:G	50	100	1	0.01107
10:24578486:C:T	50	100	1	0.01725
10:24579300:C:T	50	100	0.99	0.1276
10:24579535:T:G	50	100	1	0.04484
10:24580172:T:C	50	100	1	0.472
10:24580344:C:G	50	100	1	0.1338
10:24580919:A:C	44	100	0.99	0.04375
10:24580921:A:C	30	86.7	0.98	0.3233
10:24581108:C:A	50	100	0.93	0.01035
10:24581667:T:C	50	100	1	0.4722
10:24581850:T:G	50	100	1	0.03159
10:24581945:T:C	50	100	1	0.03159
10:24583084:T:A	50	100	0.98	0.1338
10:24583549:T:C	50	100	1	0.04503
10:24584440:C:G	50	100	1	0.469
10:24587690:T:C	50	100	0.99	0.1462
10:24587734:G:A	50	100	1	0.498
10:24587840:C:G	50	100	1	0.04666
10:24588997:T:C	50	100	1	0.04666
10:24589113:C:A	50	96	0.98	0.4564
10:24589200:G:A	50	98	1	0.2269
10:24589905:G:A	50	100	1	0.4532
10:24591484:C:T	50	100	0.96	0.07298
10:24591783:G:A	50	98	1	0.4515
10:24592636:T:C	50	100	1	0.492
10:24592714:C:T	49	100	1	0.4989
10:24593172:T:C	50	98	0.98	0.04739
10:24593629:A:G	50	98	0.94	0.05211
10:24593832:G:A	50	100	1	0.415
10:24593969:A:G	50	100	1	0.01725
10:24594844:T:G	50	98	1	0.4926
10:24595390:A:C	50	100	1	0.4931
10:24595581:A:G	50	98	0.96	0.1158
10:24595585:G:A	50	100	1	0.04484
10:24596101:T:C	50	100	0.96	0.07317
10:24596490:C:T	50	100	0.98	0.04121
10:24596570:A:G	50	100	1	0.04503
10:24596856:C:T	50	98	1	0.03504
10:24597395:G:A	50	100	1	0.04484
10:24598264:T:C	50	96	1	0.4946
10:24599003:T:C	50	100	0.99	0.1514
10:24599113:T:C	50	100	0.99	0.1436
10:24599161:C:T	50	98	1	0.1184
10:24599470:G:A	50	100	1	0.04484
10:24599791:T:C	50	100	1	0.01943
10:24600454:G:C	50	98	1	0.2326
10:24600972:T:G	50	96	1	0.465
10:24601637:T:A	50	98	1	0.4882
10:24601899:T:C	50	96	1	0.3008
10:24602398:C:T	50	100	0.99	0.01325
10:24605502:C:T	50	100	1	0.06046
10:24605519:C:T	50	100	0.96	0.07317
10:24608108:G:A	50	100	1	0.4508
10:24611177:C:T	50	100	0.99	0.02451
10:24611671:G:A	50	100	1	0.05991
10:24612408:T:G	50	100	1	0.01961
10:24612625:C:T	50	100	0.98	0.118
10:24613021:T:C	50	100	1	0.01943
10:24613709:T:G	50	100	0.98	0.04085
10:24613992:G:A	50	100	1	0.1035
10:24615058:T:C	50	96	0.99	0.06536
10:24615186:G:A	50	100	1	0.03903
10:24615491:A:C	50	100	1	0.1051
10:24615569:T:C	50	100	1	0.03903
10:24616441:C:T	50	100	1	0.04448
10:24616678:G:A	50	100	0.99	0.04267
10:24617214:C:T	50	100	1	0.3032
10:24618348:T:C	50	100	1	0.0138
10:24619271:T:A	50	100	0.95	0.01126
10:24619757:T:C	50	98	1	0.4628
10:24621826:G:A	50	100	1	0.4648
10:24621986:G:C	50	100	1	0.2268
10:24622013:G:A	50	100	0.96	0.01924
10:24622083:C:T	50	100	1	0.4648
10:24622119:A:G	50	100	1	0.01307
10:24622485:T:C	44	75	0.99	0.2544
10:24622506:C:T	49	100	1	0.02324
10:24623118:C:G	49	100	1	0.03395
10:24623704:G:A	50	100	1	0.4116
10:24624756:C:T	50	100	1	0.4582
10:24624993:C:T	50	100	1	0.02669
10:24625457:C:A	50	100	1	0.104
10:24626267:G:A	50	100	1	0.03903
10:24626882:T:C	50	100	1	0.04049
10:24627417:T:C	50	100	1	0.1173
10:24627805:C:T	50	100	0.98	0.04049
10:24628412:G:A	50	100	1	0.4671
10:24628603:T:C	50	100	1	0.05537
10:24628820:T:C	49	98	0.96	0.06173
10:24628882:C:T	49	93.9	1	0.04176
10:24628886:T:C	48	93.8	0.97	0.04248
10:24629392:A:C	50	100	1	0.01452
10:24630153:G:A	50	100	1	0.03504
10:24631699:T:C	50	98	1	0.4592
10:24631729:T:G	50	100	0.97	0.01525
10:24631803:C:G	50	100	1	0.01434
10:24631828:A:G	50	100	1	0.04557
10:24632139:T:G	50	100	1	0.03903
10:24633248:T:A	50	100	1	0.01053
10:24633943:G:A	48	100	1	0.03903
10:24634415:A:G	50	100	0.87	0.01162
10:24637254:A:G	50	98	1	0.2128
10:24637795:T:G	50	100	1	0.1011
10:24638051:G:A	50	100	1	0.4099
10:24638117:G:A	50	98	0.97	0.05192
10:24638518:C:A	50	100	1	0.246
10:24639330:C:T	50	100	1	0.1051
10:24639747:T:C	50	100	1	0.04049
10:24640212:G:A	50	100	1	0.2279
10:24640447:T:C	50	100	0.94	0.01344
10:24640631:C:T	50	100	0.97	0.07625
10:24641264:G:A	50	100	1	0.4464
10:24641953:G:A	50	100	1	0.2282
10:24642342:C:T	49	100	1	0.134
10:24643303:T:C	50	100	1	0.03903
10:24643480:T:C	50	100	1	0.03903
10:24643754:G:T	50	100	1	0.228
10:24644771:G:T	50	100	1	0.3947
10:24644883:C:A	50	100	1	0.01725
10:24645003:T:G	50	100	1	0.03903
10:24645027:G:A	50	98	1	0.4501
10:24645379:G:C	50	100	0.96	0.01253
10:24645666:C:T	50	98	1	0.2279
10:24645674:T:C	50	96	1	0.455
10:24646270:A:G	50	98	1	0.4956
10:24646339:A:T	50	100	1	0.03903
10:24647003:T:C	50	100	1	0.03195
10:24648501:C:T	50	100	1	0.4582
10:24648641:G:A	50	100	1	0.01325
10:24648961:T:C	50	98	1	0.4575
10:24649314:T:C	50	100	1	0.02723
10:24650622:A:G	50	100	1	0.1452
10:24650736:T:C	50	100	1	0.4987
10:24651191:T:A	50	100	1	0.03867
10:24651321:G:C	50	100	0.95	0.07335
10:24651492:T:G	50	100	1	0.01888
10:24652210:A:G	50	100	1	0.01652
10:24653696:C:T	50	100	1	0.0236
10:24653724:G:T	50	98	0.93	0.01253
10:24655809:G:A	49	100	1	0.01362
10:24655998:T:C	49	100	0.93	0.03413
10:24656067:C:T	48	100	1	0.03885
10:24656596:G:A	48	97.9	0.96	0.01416
10:24657049:C:T	36	94.4	0.79	0.1619
10:24657626:A:G	50	98	1	0.03994
10:24659143:T:C	50	98	1	0.4524
10:24659794:A:G	50	100	1	0.01743
10:24660053:T:C	50	98	1	0.453
10:24660433:G:T	49	98	1	0.4555
10:24660566:C:G	50	96	0.92	0.05919
10:24660814:G:C	50	100	1	0.2925
10:24661775:T:C	50	100	1	0.01325
10:24662877:C:T	50	100	1	0.4902
10:24663099:C:T	50	98	0.93	0.01089
10:24663482:A:G	50	100	1	0.2298
10:24663604:C:T	50	100	1	0.02378
10:24663822:C:T	50	100	1	0.0236
10:24664564:A:T	50	96	0.9	0.01162
10:24664567:T:A	50	84	0.95	0.3633
10:24664570:T:A	50	100	0.9	0.04067
10:24664609:G:A	50	100	0.99	0.2349
10:24666325:C:T	50	100	1	0.4967
10:24668977:G:C	50	100	1	0.04103
10:24669779:T:C	50	100	0.99	0.01216
10:24670807:T:C	50	100	1	0.03976
10:24671254:C:T	50	100	1	0.1351
10:24671372:T:C	50	100	1	0.1102
10:24671805:C:T	50	100	0.94	0.03322
10:24672055:C:A	50	100	1	0.01707
10:24672359:C:T	50	100	0.98	0.01816
10:24672577:T:C	50	100	1	0.01707
10:24673096:T:G	50	100	0.96	0.03431
10:24673831:C:T	50	100	1	0.1175
10:24674053:A:T	50	100	1	0.03994
10:24674252:A:G	49	98	1	0.2985
10:24674424:C:T	50	100	0.97	0.02451
10:24674701:T:C	49	100	1	0.02451
10:24674979:C:T	50	100	1	0.4528
10:24675139:A:G	50	100	1	0.2295
10:24675637:A:C	50	100	1	0.01743
10:24675715:T:G	50	100	1	0.2631
10:24676108:G:A	50	100	1	0.05102
10:24676281:C:G	50	100	1	0.2841
10:24676792:G:A	50	100	1	0.02524
10:24676892:T:C	49	100	0.99	0.1213
10:24677107:C:T	50	100	1	0.02451
10:24678163:C:T	50	100	1	0.4918
10:24678297:G:A	50	100	1	0.494
10:24679267:C:T	50	100	1	0.04248
10:24680086:C:T	50	100	0.99	0.4913
10:24680837:C:T	50	100	0.96	0.01144
10:24680864:G:C	50	100	1	0.01543
10:24681272:G:A	50	100	1	0.03958
10:24682292:G:T	50	100	0.97	0.01525
10:24682669:A:T	50	100	0.8	0.01924
10:24682698:T:C	50	100	0.98	0.0187
10:24684243:T:C	50	100	1	0.242
10:24686223:G:A	50	100	1	0.4838
10:24686688:G:A	50	100	0.99	0.06137
10:24688221:T:C	50	100	1	0.01688
10:24688260:G:A	50	98	0.93	0.05211
10:24688855:C:G	50	100	1	0.498
10:24688991:G:C	50	100	1	0.02033
10:24689488:C:A	50	100	1	0.4528
10:24689964:G:A	48	97.9	1	0.4666
10:24690604:A:G	50	100	1	0.2242
10:24690837:A:T	49	95.9	0.91	0.05519
10:24691081:C:A	50	100	0.96	0.07353
10:24691563:G:A	50	100	1	0.02433
10:24691655:T:G	50	100	1	0.2565
10:24692491:A:G	50	100	1	0.01543
10:24692544:T:C	50	100	1	0.01688
10:24692548:T:C	50	100	1	0.01634
10:24693325:A:C	50	100	1	0.2843
10:24693596:G:A	50	100	0.99	0.205
10:24693763:C:T	50	100	1	0.01707
10:24694146:A:G	50	100	0.96	0.1167
10:24694461:G:A	50	100	0.99	0.01797
10:24695585:T:C	50	100	1	0.01888
10:24696068:C:G	50	100	1	0.2593
10:24696764:G:A	50	100	1	0.2981
10:24697210:C:T	50	96	0.89	0.01525
10:24697217:A:G	50	100	1	0.2438
10:24697457:T:C	50	100	1	0.2438
10:24699388:G:A	49	100	1	0.01834
10:24700464:A:G	50	100	0.97	0.0285
10:24702278:C:T	50	100	1	0.01089
10:24702477:T:C	50	100	1	0.2562
10:24704416:G:A	50	100	1	0.01906
10:24705226:G:A	50	98	0.99	0.0394
10:24706423:T:G	50	100	1	0.01507
10:24706834:T:G	50	100	1	0.02487
10:24707596:T:C	50	100	0.92	0.07389
10:24707781:C:T	50	100	1	0.4499
10:24707902:A:G	50	98	1	0.2436
10:24708504:T:C	50	100	1	0.2418
10:24708771:T:C	50	100	1	0.2849
10:24708854:G:C	50	100	1	0.02487
10:24709032:A:G	50	100	1	0.1294
10:24709871:C:A	50	100	1	0.4955
10:24710532:C:T	50	100	1	0.453
10:24710664:G:A	50	100	1	0.1373
10:24710739:T:G	50	100	1	0.2838
10:24712151:A:C	50	100	1	0.01525
10:24712218:G:A	50	100	1	0.4562
10:24712299:G:A	50	100	1	0.4662
10:24713221:A:G	50	100	1	0.2772
10:24713335:G:A	50	100	0.99	0.01035
10:24713428:T:C	50	100	1	0.01525
10:24713889:T:C	50	100	1	0.01688
10:24714862:C:G	50	100	1	0.0167
10:24714949:G:A	50	100	0.96	0.07353
10:24715007:G:A	50	100	1	0.01688
10:24715137:C:G	50	100	1	0.01743
10:24715235:A:G	50	100	1	0.01688
10:24715512:G:A	50	100	1	0.405
10:24715547:T:A	50	100	0.97	0.01525
10:24715782:T:C	50	100	1	0.2235
10:24715958:C:G	50	100	1	0.02288
10:24717003:C:T	50	100	1	0.2963
10:24717035:T:C	50	100	1	0.2415
10:24717618:A:G	50	100	1	0.2235
10:24718377:T:C	50	100	1	0.1073
10:24718483:C:G	50	100	1	0.01561
10:24718822:T:C	50	100	1	0.0167
10:24718916:T:C	50	100	1	0.1055
10:24719214:G:A	50	100	0.77	0.01071
10:24719434:C:T	50	100	1	0.451
10:24719983:T:C	50	100	1	0.2803
10:24719989:T:G	50	100	1	0.0167
10:24720657:C:T	50	100	1	0.4918
10:24722477:C:T	50	100	1	0.01634
10:24723899:T:C	50	100	1	0.01362
10:24724008:G:A	50	100	1	0.03885
10:24724108:C:G	50	100	0.99	0.03504
10:24724121:G:A	50	100	0.99	0.1748
10:24725052:G:A	50	100	0.94	0.01398
10:24725077:A:G	50	98	0.99	0.2903
10:24725508:G:T	50	100	0.94	0.03268
10:24726689:A:T	50	100	0.99	0.1305
10:24726754:T:C	50	98	1	0.2066
10:24727104:A:G	50	100	1	0.01362
10:24727973:G:A	50	100	1	0.01362
10:24728576:T:C	50	98	0.99	0.04121
10:24729322:C:T	50	100	0.93	0.02469
10:24732053:C:T	50	100	1	0.02288
10:24732798:T:C	50	98	1	0.4662
10:24732803:G:A	50	100	1	0.2415
10:24733116:A:G	50	100	1	0.01489
10:24733900:T:G	50	100	1	0.06046
10:24734035:G:A	50	100	1	0.01489
10:24734093:A:G	50	100	1	0.02524
10:24734164:A:G	50	96	1	0.4866
10:24734379:T:G	50	98	1	0.1963
10:24734550:T:C	50	100	1	0.01471
10:24734578:C:A	50	100	1	0.01489
10:24734873:A:G	50	100	1	0.02524
10:24735202:C:T	50	98	0.98	0.01616
10:24736337:G:A	50	98	1	0.4007
10:24736464:T:G	50	96	0.99	0.4711
10:24736990:G:A	50	98	0.99	0.4236
10:24737520:C:G	49	100	0.95	0.02033
10:24737883:T:C	50	100	1	0.2928
10:24738586:A:G	50	100	1	0.25
10:24738611:G:A	50	100	1	0.04375
10:24738761:G:T	50	100	1	0.2495
10:24738764:G:C	50	100	1	0.01543
10:24738793:A:T	50	100	1	0.25
10:24739171:G:C	50	100	1	0.2502
10:24739387:A:C	50	100	1	0.2505
10:24739454:T:C	50	100	1	0.2505
10:24739460:T:C	50	100	1	0.2502
10:24739539:T:C	50	100	1	0.2502
10:24739550:T:C	50	100	1	0.01507
10:24739682:T:C	50	100	1	0.2504
10:24739690:G:T	50	100	1	0.2943
10:24739780:C:T	50	100	1	0.2502
10:24739806:T:C	50	100	1	0.2504
10:24739863:A:C	50	100	1	0.2237
10:24740019:C:G	50	100	1	0.25
10:24740098:T:A	50	100	1	0.2484
10:24740202:G:A	50	98	1	0.2502
10:24740212:G:A	50	100	1	0.25
10:24740215:T:C	50	98	1	0.2685
10:24740234:T:C	50	100	0.99	0.1431
10:24740257:A:G	50	100	1	0.2498
10:24740278:C:A	50	100	1	0.2498
10:24740381:A:C	50	100	1	0.2495
10:24740445:C:G	50	100	1	0.2495
10:24740702:A:G	50	100	1	0.268
10:24741132:T:C	50	98	0.97	0.0492
10:24741320:T:A	50	100	1	0.2493
10:24741619:C:T	50	100	1	0.02596
10:24741674:A:G	50	100	1	0.2495
10:24742140:C:T	50	100	1	0.01725
10:24742343:C:T	50	100	1	0.2954
10:24742356:G:A	50	100	1	0.01489
10:24742410:C:T	50	100	1	0.2956
10:24742717:A:G	39	100	1	0.2934
10:24742805:G:A	35	77.1	1	0.315
10:24742955:C:G	50	100	1	0.2936
10:24742986:A:G	50	100	0.99	0.2505
10:24743066:T:C	50	100	1	0.1939
10:24743151:A:G	50	100	1	0.2954
10:24743153:T:A	50	100	1	0.2952
10:24743282:C:T	50	100	1	0.01852
10:24743534:A:C	50	98	1	0.3157
10:24743614:G:A	50	100	1	0.2958
10:24743721:C:T	50	100	1	0.3139
10:24744238:A:G	50	100	1	0.2954
10:24744414:G:A	50	100	1	0.2954
10:24744991:T:C	50	100	1	0.2496
10:24745132:A:G	50	100	1	0.2496
10:24745358:G:C	50	100	1	0.2965
10:24745428:A:G	50	100	1	0.2967
10:24745927:T:C	50	98	0.95	0.03141
10:24746027:T:C	48	100	1	0.2967
10:24746042:T:G	47	97.9	1	0.2967
10:24746218:C:T	49	98	1	0.2967
10:24746382:C:T	50	94	1	0.2983
10:24746511:C:T	50	100	1	0.3007
10:24746712:A:T	50	100	1	0.01852
10:24746775:A:G	50	100	1	0.0187
10:24746932:C:T	50	100	0.98	0.01053
10:24746954:A:T	50	100	1	0.2967
10:24747115:C:T	50	100	1	0.2965
10:24747217:C:T	50	100	1	0.2947
10:24747328:C:T	50	100	1	0.06137
10:24747354:C:T	50	100	1	0.2965
10:24747487:G:A	50	96	1	0.2965
10:24747517:G:A	50	100	1	0.06681
10:24747531:G:T	50	100	1	0.2965
10:24747660:G:A	50	100	1	0.2965
10:24747715:C:T	50	100	1	0.193
10:24747747:C:A	50	100	1	0.2965
10:24747748:A:G	50	100	1	0.2965
10:24747875:G:A	50	100	1	0.2963
10:24748697:G:A	50	100	1	0.3203
10:24748934:G:A	50	98	1	0.3014
10:24749164:G:A	50	100	1	0.3054
10:24749202:C:T	50	100	1	0.3012
10:24749343:G:A	50	100	1	0.1776
10:24750323:G:A	50	98	0.98	0.01634
10:24750460:C:T	50	100	1	0.2751
10:24750496:C:T	50	100	1	0.3181
10:24750949:G:A	50	100	1	0.2578
10:24751208:C:T	50	100	0.99	0.01743
10:24751223:A:C	50	100	1	0.2574
10:24751470:A:G	50	100	1	0.2574
10:24751693:A:G	50	100	1	0.2574
10:24751943:A:G	50	100	0.99	0.2845
10:24751972:A:C	50	100	0.99	0.03649
10:24752517:G:T	50	100	1	0.2576
10:24752539:T:A	50	100	1	0.2576
10:24752565:T:A	50	100	1	0.2747
10:24753198:C:T	50	100	1	0.01634
10:24753238:T:C	50	100	1	0.2609
10:24753322:A:T	50	100	0.99	0.4788
10:24753332:T:A	50	100	0.99	0.4788
10:24753626:C:T	50	100	1	0.01325
10:24753724:C:G	50	100	1	0.2609
10:24753806:T:A	50	100	1	0.03922
10:24754064:G:A	50	100	1	0.2609
10:24754924:G:A	50	100	0.99	0.3041
10:24755183:G:C	50	100	0.99	0.3041
10:24755463:G:A	50	100	0.95	0.03994
10:24756978:C:A	50	100	0.99	0.4782
10:24757627:A:T	50	92	0.94	0.4755
10:24758609:C:T	50	100	0.99	0.03649
10:24758633:G:T	50	100	0.99	0.07208
10:24759619:C:T	50	100	0.97	0.03413
10:24760058:T:G	50	100	0.99	0.282
10:24760207:A:G	50	100	0.99	0.08951
10:24762156:A:T	50	88	0.99	0.2059
10:24762500:C:T	50	100	0.94	0.01743
10:24763113:A:T	50	100	1	0.2066
10:24763180:C:T	50	100	0.99	0.3177
10:24763629:G:A	50	100	1	0.03214
10:24763801:A:G	49	100	1	0.2042
10:24763847:T:A	50	100	0.99	0.07335
10:24764845:C:T	50	100	0.99	0.03014
10:24764918:A:G	50	100	0.96	0.01707
10:24765242:T:C	49	98	0.99	0.476
10:24765281:G:A	50	98	1	0.2077
10:24765745:T:C	50	100	0.99	0.3105
10:24765804:T:C	50	100	0.99	0.2761
10:24765925:A:G	50	100	0.97	0.2344
10:24766362:T:G	50	98	0.99	0.3141
10:24766663:T:C	50	100	1	0.2943
10:24766837:A:T	50	100	0.99	0.1841
10:24766911:C:T	50	100	1	0.3076
10:24767016:C:T	50	100	1	0.04412
10:24767184:C:A	50	100	1	0.01434
10:24767189:A:G	50	100	1	0.1443
10:24767776:C:A	50	100	0.99	0.2558
10:24767842:C:T	50	100	1	0.04575
10:24767965:A:C	50	100	0.99	0.06463
10:24768123:C:T	50	100	1	0.04412
10:24769215:C:A	50	100	1	0.2943
10:24769331:A:T	50	100	1	0.02905
10:24770088:A:T	50	100	1	0.03214
10:24770109:T:G	50	100	1	0.07898
10:24770534:G:A	50	100	1	0.2366
10:24770546:A:G	50	100	0.96	0.02887
10:24770922:C:T	50	100	1	0.05011
10:24771686:A:T	50	100	0.93	0.01507
10:24771885:G:A	50	100	0.96	0.04103
10:24771958:T:C	50	100	1	0.2749
10:24771998:C:T	50	100	0.98	0.01507
10:24772831:C:T	50	100	0.99	0.04012
10:24772893:G:A	50	98	1	0.03214
10:24772958:A:C	50	98	1	0.3186
10:24773018:G:A	50	100	1	0.3337
10:24773621:T:C	50	100	1	0.06445
10:24773826:T:C	50	100	1	0.268
10:24774362:A:G	50	100	0.99	0.04412
10:24774681:T:C	50	100	1	0.08733
10:24775088:G:A	50	100	1	0.05029
10:24775707:C:T	50	100	1	0.04357
10:24775929:T:G	50	100	0.99	0.06881
10:24776627:T:C	50	100	0.99	0.3195
10:24776949:A:G	50	100	0.98	0.01507
10:24777424:A:G	50	100	1	0.2968
10:24777785:C:T	50	100	0.99	0.07789
10:24778657:C:A	50	100	1	0.2667
10:24778962:C:T	50	100	0.99	0.3362
10:24779761:A:G	50	100	0.96	0.01144
10:24780233:A:G	50	100	0.99	0.3028
10:24780797:A:C	50	100	0.99	0.282
10:24780936:G:A	50	100	0.99	0.3025
10:24781021:T:C	50	100	0.97	0.0443
10:24781147:G:A	50	100	0.99	0.06899
10:24781162:C:T	50	98	0.95	0.0187
10:24781175:T:G	50	98	0.99	0.2821
10:24781563:G:A	50	100	1	0.03776
10:24781677:T:C	50	100	0.99	0.2814
10:24782314:C:T	50	100	0.99	0.07734
10:24782540:G:A	50	100	1	0.2834
10:24782583:G:A	50	100	1	0.2691
10:24783686:A:G	50	100	0.99	0.3878
10:24785899:A:G	50	100	0.99	0.08696
10:24786230:G:A	50	100	1	0.02052
10:24786441:C:T	50	100	0.98	0.3495
10:24786444:C:T	50	100	0.98	0.2362
10:24787086:T:C	50	100	0.99	0.08606
10:24787297:A:G	50	100	1	0.01543
10:24788247:G:C	50	100	0.98	0.1934
10:24788685:C:A	50	100	1	0.01271
10:24788686:C:T	50	100	0.99	0.08206
10:24788732:T:G	50	100	0.99	0.4305
10:24788854:T:C	50	98	0.86	0.07153
10:24789880:C:T	50	100	0.98	0.0719
10:24789949:A:G	50	100	0.98	0.4297
10:24790171:G:A	50	100	0.79	0.0305
10:24790442:C:T	50	100	0.97	0.3411
10:24791176:G:C	50	100	0.93	0.03032
10:24791667:T:A	50	100	0.93	0.03014
10:24792205:T:C	50	100	0.94	0.04049
10:24792454:A:G	50	100	0.98	0.1855
10:24792912:C:G	50	100	0.99	0.02542
10:24792926:T:C	50	98	0.96	0.2266
10:24793602:G:A	50	100	0.94	0.04049
10:24793672:C:T	50	98	1	0.01525
10:24794665:C:T	50	100	0.98	0.09023
10:24795015:G:A	50	100	0.98	0.05846
10:24795155:C:T	50	100	0.94	0.03105
10:24795366:T:C	50	100	0.98	0.09314
10:24795619:C:T	50	100	0.98	0.06409
10:24795662:C:T	50	98	0.74	0.03068
10:24795789:A:G	50	92	0.95	0.1912
10:24796260:G:A	50	100	1	0.01525
10:24796602:C:T	50	100	0.95	0.01362
10:24796753:G:A	50	100	0.98	0.07244
10:24797002:C:T	50	100	0.98	0.3457
10:24797801:A:G	50	100	1	0.02415
10:24797811:C:T	50	100	1	0.01489
10:24797975:A:G	50	100	0.98	0.287
10:24798125:T:A	50	100	1	0.01489
10:24798232:C:G	50	100	1	0.02542
10:24798605:G:C	50	100	1	0.01489
10:24798635:G:T	50	100	1	0.01489
10:24798919:G:A	50	100	0.98	0.3275
10:24799117:G:C	50	100	0.99	0.3159
10:24799559:A:G	50	98	0.99	0.3462
10:24799587:T:A	50	100	1	0.02669
10:24800121:A:T	50	100	0.99	0.346
10:24800673:G:A	50	100	1	0.01489
10:24800874:A:C	50	100	0.99	0.3257
10:24801351:G:A	50	100	0.98	0.2504
10:24801682:T:C	50	100	1	0.01489
10:24801806:T:C	50	100	1	0.02578
10:24801914:C:T	50	100	0.99	0.3123
10:24802053:C:A	50	98	0.85	0.04684
10:24802079:C:T	50	98	0.96	0.01035
10:24802106:G:A	50	100	0.99	0.3736
10:24802161:G:T	50	100	0.99	0.3322
10:24803333:T:C	50	100	0.99	0.3061
10:24804763:T:C	50	98	0.89	0.01198
10:24804947:G:C	50	100	0.99	0.345
10:24804981:G:A	50	100	0.99	0.3451
10:24805317:T:C	50	100	1	0.01216
10:24805637:G:A	50	98	0.98	0.2395
10:24805661:G:T	50	98	1	0.3415
10:24805745:G:A	50	100	0.99	0.02651
10:24805748:T:C	50	100	0.99	0.3246
10:24805891:C:A	50	100	0.99	0.341
10:24806719:G:A	50	100	0.99	0.3411
10:24806725:C:A	50	100	1	0.02578
10:24806831:C:T	48	91.7	0.96	0.2654
10:24806832:C:T	48	93.8	0.98	0.343
10:24806990:G:A	50	100	0.96	0.05737
10:24808287:G:A	50	98	0.97	0.2404
10:24808458:A:G	50	100	0.99	0.3778
10:24808590:T:C	50	100	0.97	0.04557
10:24809000:T:C	50	100	1	0.04412
10:24810108:G:A	50	100	0.99	0.2554
10:24810255:A:G	50	100	0.99	0.3295
10:24810509:C:T	50	100	1	0.01216
10:24810651:A:C	50	100	1	0.01216
10:24811050:C:G	50	100	1	0.01198
10:24811504:G:A	50	100	1	0.01489
10:24812478:G:A	50	100	0.98	0.2725
10:24812701:G:A	50	100	1	0.02451
10:24812704:A:G	50	100	1	0.3978
10:24812872:G:T	50	100	1	0.01235
10:24813572:A:C	50	100	1	0.05192
10:24813588:G:A	50	100	0.94	0.06645
10:24814422:C:T	50	100	1	0.06336
10:24814728:C:T	50	100	1	0.05192
10:24815421:A:T	50	100	0.99	0.3513
10:24815430:G:A	50	100	1	0.06899
10:24815488:G:A	50	100	1	0.06409
10:24815699:T:C	50	100	0.99	0.2698
10:24816374:T:C	50	100	0.98	0.01289
10:24816385:G:A	50	100	1	0.02469
10:24816534:A:T	50	100	1	0.06899
10:24816543:T:A	50	100	0.98	0.1133
10:24817589:C:T	50	100	0.99	0.3903
10:24817725:C:T	50	100	1	0.06808
10:24817889:C:T	50	100	1	0.0118
10:24818824:G:A	50	100	0.99	0.02052
10:24819333:C:T	50	100	0.99	0.3135
10:24820185:G:A	42	76.2	0.72	0.06373
10:24820186:A:G	41	78	0.72	0.06282
10:24821021:C:G	50	100	0.87	0.01216
10:24821401:G:A	50	100	1	0.01198
10:24821443:T:C	50	100	0.99	0.3442
10:24821551:A:G	50	100	1	0.01997
10:24821692:C:A	50	100	1	0.01997
10:24822981:T:G	50	100	0.99	0.3099
10:24823277:C:T	50	100	0.97	0.06118
10:24823301:T:G	50	100	1	0.01997
10:24823465:A:G	50	100	0.98	0.3464
10:24823764:A:G	50	100	0.95	0.01543
10:24823893:C:T	50	100	0.98	0.2914
10:24824207:C:A	50	100	1	0.01997
10:24824505:C:A	50	100	0.96	0.2322
10:24824709:C:A	50	100	1	0.02451
10:24825533:G:A	50	92	0.97	0.3381
10:24825622:T:A	50	100	0.95	0.01452
10:24826005:A:G	50	100	0.96	0.1089
10:24826206:A:G	50	100	1	0.01089
10:24826705:A:G	50	98	0.97	0.2475
10:24826890:A:G	50	100	1	0.02451
10:24826972:T:C	50	100	1	0.01398
10:24827271:G:C	50	100	0.97	0.02179
10:24827304:C:T	50	100	0.9	0.01107
10:24827329:C:T	50	100	0.98	0.0394
10:24827364:G:A	50	100	0.7	0.01071
10:24827467:C:T	50	100	0.85	0.02269
10:24827783:A:G	50	98	0.98	0.2651
10:24827807:C:T	50	100	0.99	0.2603
10:24827815:G:A	50	100	1	0.02251
10:24827846:C:T	50	100	0.98	0.3971
10:24827973:C:G	50	98	0.98	0.2275
10:24827975:T:C	50	98	0.99	0.2651
10:24827994:G:A	50	98	0.99	0.2649
10:24828213:T:C	50	100	0.97	0.1082
10:24828305:G:C	50	100	0.95	0.01235
10:24828425:A:T	50	100	0.95	0.09931
10:24828434:T:C	50	98	0.99	0.2642
10:24828481:G:A	50	98	1	0.06427
10:24828722:C:T	50	100	0.99	0.2618
10:24828812:C:T	50	100	0.99	0.2273
10:24828855:T:A	50	100	1	0.03377
10:24828932:C:T	50	100	0.99	0.2329
10:24829282:T:C	49	98	0.94	0.1207
10:24829286:C:T	48	97.9	0.94	0.03395
10:24829290:C:T	49	89.8	0.92	0.3437
10:24829421:C:A	50	100	1	0.2682
10:24829678:T:C	50	100	1	0.02233
10:24829902:A:G	50	100	1	0.01416
10:24830561:T:C	50	98	1	0.2682
10:24830974:T:C	50	100	1	0.1963
10:24831063:C:T	50	100	1	0.02179
10:24831239:C:T	50	100	0.99	0.2554
10:24831447:G:A	50	98	1	0.3967
10:24831493:A:G	50	100	0.91	0.04484
10:24831559:C:T	50	100	1	0.2678
10:24831819:C:T	50	100	1	0.3324
10:24831833:C:A	50	100	1	0.3987
10:24832280:A:T	50	100	1	0.3912
10:24832287:T:A	50	100	0.99	0.3604
10:24832459:T:G	50	100	1	0.2649
10:24832540:T:C	50	100	1	0.4014
10:24832567:T:A	50	100	1	0.02251
10:24832716:A:G	50	100	1	0.3324
10:24832730:C:G	50	100	1	0.4012
10:24832789:G:A	50	100	1	0.2651
10:24832913:C:A	50	100	1	0.3324
10:24832927:C:T	50	100	1	0.4012
10:24833538:G:C	50	100	1	0.2649
10:24833583:A:T	50	100	1	0.3324
10:24833650:C:T	50	100	1	0.2329
10:24833833:T:C	50	100	1	0.02251
10:24833893:T:C	50	100	1	0.4021
10:24833969:G:A	50	100	1	0.2642
10:24834076:T:C	50	100	1	0.4025
10:24834253:C:G	50	100	1	0.2298
10:24834569:T:A	50	100	1	0.02215
10:24835106:G:A	50	100	1	0.3558
10:24835318:C:G	50	100	1	0.2634
10:24835544:G:A	50	100	1	0.02215
10:24835845:A:G	50	100	1	0.4018
10:24835924:A:G	50	100	1	0.264
10:24836299:C:A	50	100	1	0.333
10:24836328:G:A	50	100	1	0.03359
10:24836595:G:A	50	100	0.99	0.04702
10:24836740:C:A	50	100	1	0.2642
10:24837237:T:A	50	100	1	0.0256
10:24837283:C:T	50	100	1	0.2556
10:24837789:T:C	50	100	1	0.2634
10:24837951:G:A	50	100	0.99	0.06227
10:24837996:A:T	50	100	1	0.4123
10:24838771:T:G	50	100	1	0.4089
10:24838805:C:T	50	100	1	0.4472
10:24839221:T:A	50	100	0.99	0.4031
10:24839421:G:A	50	100	1	0.4127
10:24840134:C:G	50	100	0.99	0.3711
10:24840518:C:T	50	100	0.98	0.06227
10:24840592:A:C	50	100	1	0.4615
10:24840792:G:A	50	100	1	0.4477
10:24841292:T:C	50	100	1	0.02288
10:24841447:G:C	50	98	1	0.4065
10:24841694:T:C	50	100	1	0.2549
10:24841783:T:C	50	100	1	0.03159
10:24842851:C:A	50	98	1	0.321
10:24843078:T:C	50	100	1	0.03105
10:24843094:C:T	50	100	1	0.4049
10:24843201:C:G	50	100	1	0.02251
10:24843268:A:G	50	100	1	0.02251
10:24843278:C:T	50	100	0.9	0.01053
10:24843296:C:A	50	100	0.98	0.1805
10:24843404:C:T	50	100	0.99	0.2219
10:24844148:T:C	50	100	1	0.02251
10:24844374:C:T	50	100	0.7	0.01471
10:24844375:G:T	50	100	0.97	0.05882
10:24844402:A:G	50	100	1	0.04067
10:24844700:C:T	50	100	1	0.04902
10:24844978:T:C	50	100	0.98	0.1247
10:24845093:A:G	50	100	0.99	0.0581
10:24845099:T:A	50	100	0.98	0.03994
10:24845461:G:A	50	100	0.99	0.2219
10:24845517:C:T	50	100	0.95	0.02996
10:24845549:G:T	50	100	0.94	0.0216
10:24846150:A:C	50	98	0.99	0.2013
10:24846231:C:T	50	98	0.99	0.2558
10:24846581:T:C	50	100	1	0.0305
10:24846820:G:A	50	100	1	0.03105
10:24846971:G:A	50	100	1	0.01997
10:24847632:C:G	50	100	0.98	0.2251
10:24847708:C:T	50	100	0.94	0.01561
10:24848122:A:G	50	98	1	0.2311
10:24848843:A:C	50	100	1	0.232
10:24849007:T:A	50	100	1	0.05646
10:24849225:A:G	50	100	1	0.01779
10:24849334:A:T	50	100	1	0.3141
10:24849394:G:A	50	100	1	0.02941
10:24849418:T:C	50	100	1	0.04993
10:24849775:C:T	50	100	1	0.04176
10:24850655:G:A	50	100	0.94	0.01434
10:24850845:A:C	50	100	1	0.02215
10:24850888:G:A	50	100	1	0.01035
10:24851482:G:C	50	100	1	0.3838
10:24851808:C:T	50	100	1	0.01471
10:24852278:G:A	50	100	0.98	0.03595
10:24852420:T:C	50	100	1	0.04139
10:24852468:A:G	50	100	1	0.2531
10:24852890:G:T	50	98	1	0.307
10:24853596:G:A	50	100	1	0.0423
10:24853719:G:T	50	100	1	0.2751
10:24853882:C:T	50	100	1	0.01035
10:24854084:C:T	50	100	1	0.06445
10:24854890:G:C	50	100	1	0.07498
10:24854962:T:C	50	100	0.99	0.276
10:24855158:G:T	50	100	1	0.03794
10:24855461:A:G	50	100	1	0.02415
10:24855632:A:G	50	100	1	0.01035
10:24855766:G:A	50	98	0.93	0.0187
10:24855801:C:T	50	100	1	0.4964
10:24855861:G:A	50	100	0.99	0.276
10:24856097:G:A	45	100	0.98	0.1694
10:24857369:A:G	50	100	1	0.01906
10:24857568:C:T	50	100	0.98	0.1643
10:24857909:G:A	50	100	1	0.01943
10:24859057:T:C	50	100	1	0.01035
10:24859081:C:A	50	100	1	0.1367
10:24859212:G:T	50	100	0.97	0.04375
10:24859280:G:A	50	100	1	0.1369
10:24859628:G:A	50	100	1	0.1367
10:24859934:A:G	50	100	0.98	0.0463
10:24860047:C:T	50	100	1	0.1367
10:24860190:G:A	50	100	1	0.1367
10:24860381:A:G	50	100	1	0.03831
10:24860420:C:T	50	100	0.98	0.04684
10:24860517:C:T	50	100	1	0.02142
10:24860970:C:T	50	100	1	0.1291
10:24861440:C:T	50	100	1	0.1365
10:24861617:C:T	50	100	1	0.2244
10:24861968:C:T	50	100	1	0.2244
10:24862152:A:G	50	100	1	0.1289
10:24862435:C:T	50	100	1	0.04321
10:24862855:G:A	50	100	1	0.03704
10:24863071:G:A	50	100	1	0.01725
10:24863173:G:C	50	100	1	0.1367
10:24863190:C:T	50	100	0.99	0.2542
10:24863209:C:T	50	100	1	0.1367
10:24863284:A:G	50	100	1	0.1367
10:24863407:C:T	50	98	0.99	0.1503
10:24863415:A:T	50	100	1	0.01035
10:24863692:G:A	50	100	0.99	0.2545
10:24863804:G:A	50	100	1	0.02996
10:24863926:G:A	50	100	1	0.01017
10:24864036:T:C	49	98	0.99	0.1667
10:24864571:T:G	50	100	1	0.06391
10:24864762:G:A	50	100	1	0.04085
10:24864984:T:C	50	100	1	0.3849
10:24864988:C:T	50	100	0.99	0.1369
10:24865137:C:T	50	100	1	0.01452
10:24866129:G:A	50	100	1	0.02996
10:24866238:C:G	49	100	0.98	0.1369
10:24866284:G:C	50	100	0.89	0.03014
10:24866347:C:T	50	100	1	0.04139
10:24866376:A:G	50	100	1	0.02996
10:24866377:A:G	50	100	1	0.02288
10:24866386:A:G	50	100	1	0.02996
10:24866434:G:C	50	100	0.99	0.01344
10:24866478:C:T	50	98	0.99	0.4982
10:24866553:A:G	50	100	1	0.01997
10:24866853:A:G	50	100	1	0.01216
10:24867293:A:G	50	98	0.96	0.01834
10:24867539:C:T	50	98	0.78	0.01434
10:24867713:G:A	50	100	1	0.3912
10:24868132:G:A	50	100	1	0.02215
10:24868526:T:C	50	100	0.99	0.2277
10:24868921:T:C	50	100	1	0.02415
10:24869095:G:A	50	98	0.98	0.2534
10:24869232:C:A	50	100	0.98	0.08733
10:24869292:G:T	50	100	0.99	0.3408
10:24869341:C:A	50	100	1	0.01507
10:24870121:T:A	50	100	0.98	0.02796
10:24870147:T:A	50	100	1	0.02397
10:24870243:G:A	50	100	1	0.01779
10:24870291:A:G	50	100	1	0.02669
10:24870593:T:C	50	100	0.96	0.01852
10:24871558:T:C	50	100	1	0.01035
10:24871571:C:T	50	100	1	0.02215
10:24871573:C:T	50	100	0.99	0.1385
10:24871898:C:T	50	100	0.98	0.02106
10:24872332:A:G	50	98	0.98	0.3092
10:24872405:T:C	50	100	0.99	0.2084
10:24872526:C:T	50	98	0.92	0.02869
10:24872776:A:G	44	97.7	0.99	0.14
10:24872809:T:A	43	81.4	0.87	0.1843
10:24872810:T:A	42	85.7	0.9	0.06663
10:24872811:T:A	44	95.5	0.84	0.03813
10:24872812:T:A	46	91.3	0.93	0.05174
10:24872813:T:A	46	97.8	1	0.02324
10:24872814:T:A	47	95.7	0.74	0.02397
10:24872815:T:A	47	97.9	1	0.02306
10:24872876:T:C	50	100	0.95	0.01325
10:24873120:C:T	50	100	0.71	0.0443
10:24873195:T:C	50	100	0.96	0.01834
10:24873342:A:G	50	100	0.98	0.1383
10:24873788:T:C	50	100	1	0.02306
10:24873976:T:C	50	100	1	0.02233
10:24874010:C:T	50	100	0.99	0.02687
10:24874130:G:A	50	100	1	0.0216
10:24874190:C:T	50	100	1	0.02179
10:24874214:T:C	50	100	0.99	0.1387
10:24874592:T:C	50	100	1	0.01017
10:24874635:T:C	50	100	1	0.08333
10:24874735:T:A	50	100	1	0.06772
10:24874736:A:T	50	100	0.99	0.15
10:24875172:C:T	50	100	1	0.1396
10:24875213:A:G	50	100	1	0.02251
10:24875616:C:A	50	100	1	0.05955
10:24875700:G:A	50	100	1	0.02324
10:24875957:G:A	50	100	1	0.1385
10:24876050:C:T	50	100	1	0.2108
10:24876436:C:T	50	100	1	0.1385
10:24876461:C:T	50	100	1	0.1385
10:24876462:G:A	50	100	0.99	0.02959
10:24876470:C:T	50	100	0.98	0.02651
10:24876723:C:T	50	100	1	0.1992
10:24876745:C:G	50	100	1	0.01852
10:24877307:T:G	50	100	0.94	0.01634
10:24877382:A:C	50	100	0.93	0.03377
10:24877649:C:T	50	100	1	0.1385
10:24877899:G:A	50	100	1	0.1385
10:24877918:G:C	50	100	1	0.02705
10:24877970:A:G	50	100	0.98	0.02959
10:24878018:C:T	50	100	0.98	0.02306
10:24878329:G:A	50	100	0.99	0.3477
10:24879177:G:A	50	100	1	0.01979
10:24879191:C:G	50	100	1	0.2317
10:24879281:T:C	50	100	1	0.01017
10:24879291:G:A	50	100	1	0.1385
10:24879374:G:A	50	100	0.94	0.01834
10:24879600:G:A	50	100	0.98	0.3475
10:24879747:C:A	50	100	0.98	0.06209
10:24880206:T:A	50	100	1	0.2318
10:24880225:T:A	50	100	0.98	0.03359
10:24880984:T:C	47	100	0.99	0.2402
10:24881614:A:T	50	100	1	0.2382
10:24882785:T:C	50	100	1	0.2012
10:24882786:G:A	50	100	1	0.01017
10:24882838:G:C	50	100	0.98	0.01634
10:24883066:A:G	50	100	1	0.01652
10:24883375:C:T	50	100	1	0.07226
10:24883475:A:G	50	98	0.94	0.06445
10:24884589:T:G	50	100	1	0.01561
10:24884692:G:C	50	98	1	0.2146
10:24884743:C:T	50	100	0.98	0.07716
10:24884971:G:A	50	100	0.93	0.0158
10:24885276:C:G	50	98	0.64	0.01235
10:24885279:T:C	50	100	0.98	0.08878
10:24885701:G:C	50	100	1	0.01652
10:24885710:C:T	50	100	1	0.01634
10:24885772:A:T	50	98	0.99	0.3431
10:24885797:C:T	50	100	0.98	0.2783
10:24885856:T:C	50	100	1	0.01017
10:24886114:G:A	50	100	1	0.03086
10:24886152:T:C	50	100	0.99	0.01652
10:24886430:T:C	50	98	0.98	0.1961
10:24886595:A:G	50	98	0.98	0.1961
10:24886670:G:A	50	98	0.96	0.3671
10:24886694:T:C	50	100	0.98	0.2594
10:24886742:A:G	50	100	0.98	0.2593
10:24886758:C:T	50	100	0.98	0.1365
10:24886787:A:G	50	100	0.98	0.2589
10:24886986:C:T	49	98	0.95	0.02741
10:24887003:G:A	49	98	0.93	0.03086
10:24887040:G:A	50	96	0.97	0.08152
10:24887071:C:T	49	100	0.99	0.02197
10:24887096:G:A	48	100	0.99	0.08188
10:24887126:G:A	48	100	0.96	0.1029
10:24887127:C:T	48	100	0.99	0.08152
10:24887132:G:A	48	100	0.99	0.1024
10:24887222:G:C	50	100	0.94	0.01743
10:24887249:C:T	50	100	0.87	0.02487
10:24887310:C:G	50	100	0.99	0.0187
10:24887347:C:T	50	100	0.99	0.0187
10:24887471:T:A	50	96	0.93	0.4631
10:24887951:G:A	50	98	0.94	0.1567
10:24888027:C:G	50	100	0.77	0.01452
10:24888066:T:C	50	96	0.94	0.4423
10:24888098:T:C	50	100	0.92	0.08914
10:24888127:C:T	50	98	0.93	0.1874
10:24888166:C:A	50	100	0.94	0.02179
10:24888304:C:A	50	100	0.91	0.04339
10:24888786:T:C	50	100	0.96	0.4916
10:24888815:C:T	50	100	0.96	0.4918
10:24889028:C:T	50	100	0.97	0.4995
10:24889041:C:A	50	98	0.96	0.4121
10:24889133:A:G	50	100	0.98	0.492
10:24889268:C:T	50	100	0.98	0.4995
10:24889285:G:A	50	100	1	0.01707
10:24889507:T:C	50	98	0.98	0.4847
10:24889686:T:C	50	98	0.98	0.4844
10:24889728:A:G	50	100	1	0.01834
10:24889888:G:A	49	100	1	0.03794
10:24889935:G:A	50	100	0.96	0.06826
10:24890383:G:A	50	98	0.94	0.03831
10:24890795:C:G	50	96	0.92	0.1895
10:24890813:C:T	50	100	1	0.01089
10:24890858:A:G	50	100	0.96	0.05047
10:24890899:C:T	50	100	0.97	0.03159
10:24891075:T:C	50	98	0.97	0.4357
10:24891095:C:T	50	100	0.91	0.07226
10:24891220:A:C	50	98	0.98	0.4722
10:24891346:C:T	50	98	0.94	0.06245
10:24891470:A:G	50	100	1	0.01779
10:24891529:C:A	50	100	0.9	0.02415
10:24891625:T:A	50	100	0.91	0.1422
10:24891990:G:A	50	98	0.98	0.4664
10:24892127:C:T	50	100	0.94	0.05955
10:24892357:A:G	50	100	0.97	0.02487
10:24892427:A:G	50	100	0.97	0.02179
10:24892443:C:T	50	100	0.99	0.01761
10:24892474:A:G	50	100	0.97	0.02197
10:24892475:T:C	50	98	0.97	0.468
10:24892556:T:C	50	100	0.92	0.04012
10:24892971:A:T	50	96	0.93	0.2898
10:24893039:A:G	49	98	0.92	0.05229
10:24893066:T:C	50	96	0.77	0.01707
10:24893179:A:C	50	100	1	0.01997
10:24893390:G:A	50	98	0.94	0.08896
10:24893433:C:T	50	96	0.94	0.04684
10:24893579:C:G	50	98	0.92	0.05047
10:24893779:A:G	50	96	0.94	0.3066
10:24893790:C:A	50	96	0.93	0.06881
10:24894003:A:G	50	96	0.95	0.2104
10:24894016:A:G	50	94	0.9	0.03504
10:24894059:G:A	50	100	0.94	0.0492
10:24894212:T:A	50	98	0.96	0.01126
10:24894318:A:G	50	98	0.95	0.1037
10:24894391:C:T	50	100	0.97	0.01235
10:24894613:G:C	50	98	0.98	0.154
10:24894626:A:G	50	100	0.95	0.01289
10:24894897:G:A	50	100	0.98	0.01344
10:24894916:C:T	50	100	0.99	0.1436
10:24895355:C:G	48	95.8	0.98	0.3448
10:24895612:T:G	49	100	0.98	0.1051
10:24895656:C:T	50	100	1	0.01979
10:24896358:G:C	50	100	1	0.1496
10:24896382:T:C	50	100	1	0.1496
10:24896557:C:A	50	100	1	0.1494
10:24896579:G:A	50	100	1	0.01507
10:24896756:A:G	50	100	1	0.1494
10:24896769:T:C	50	100	1	0.1494
10:24896800:G:A	50	100	1	0.1494
10:24896887:C:A	50	100	1	0.1492
10:24896962:T:C	50	100	1	0.1647
10:24897268:C:T	50	100	1	0.1649
10:24897315:T:C	50	100	1	0.1647
10:24897553:G:A	50	100	0.99	0.1387
10:24897630:C:A	50	100	1	0.1647
10:24897676:G:A	50	100	1	0.1643
10:24897748:C:T	50	100	1	0.1496
10:24897891:A:G	50	100	1	0.1649
10:24897953:C:T	50	100	1	0.1647
10:24897990:G:T	50	100	1	0.1645
10:24898112:A:G	50	100	1	0.165
10:24898153:G:T	50	100	1	0.1712
10:24898166:T:C	50	96	0.98	0.3439
10:24898438:C:T	49	100	1	0.165
10:24898763:T:A	50	100	1	0.1649
10:24898950:A:G	50	100	1	0.1649
10:24899206:A:G	50	100	1	0.1645
10:24899226:C:T	50	100	1	0.1429
10:24899257:A:T	50	100	1	0.1491
10:24899262:A:T	50	100	1	0.1645
10:24899292:T:A	50	100	1	0.1432
10:24899356:T:C	50	100	1	0.1645
10:24899390:T:C	50	100	1	0.1645
10:24899428:G:A	50	100	1	0.1645
10:24899444:A:G	50	100	1	0.1645
10:24899496:C:T	50	100	1	0.1639
10:24899507:G:A	50	100	1	0.1487
10:24899813:G:A	50	100	1	0.1643
10:24899911:A:T	50	100	0.99	0.01471
10:24899922:C:G	50	100	1	0.1623
10:24900383:G:A	50	100	1	0.01053
10:24900772:A:G	50	100	1	0.01107
10:24900929:T:C	50	100	0.86	0.01743
10:24901036:A:C	50	100	1	0.02596
10:24901375:T:C	50	100	0.88	0.02596
10:24901442:T:G	50	100	0.95	0.01725
10:24901461:A:G	50	100	1	0.01543
10:24901936:A:G	50	100	0.99	0.1385
10:24902441:A:G	50	100	0.99	0.1639
10:24903017:T:C	50	100	1	0.01053
10:24903194:G:A	50	96	0.98	0.2705
10:24903393:G:A	50	100	0.99	0.01471
10:24903603:G:C	50	100	0.99	0.1425
10:24904233:C:G	50	100	0.99	0.1988
10:24904389:A:T	50	96	0.98	0.2505
10:24905261:C:T	50	100	0.99	0.03595
10:24906241:T:G	50	98	0.97	0.2362
10:24907885:T:A	50	98	0.98	0.01307
10:24908144:C:T	50	100	0.98	0.1371
10:24908205:C:T	50	96	0.98	0.3511
10:24908604:G:A	50	100	0.87	0.0207
10:24908712:T:G	50	100	0.84	0.0216
10:24908951:A:G	50	100	0.93	0.04357
10:24909293:G:A	50	100	1	0.2275
10:24909454:C:A	50	100	1	0.01198
10:24909758:T:C	50	100	1	0.1868
10:24909853:G:A	50	100	1	0.167
10:24910030:A:G	50	100	1	0.01707
10:24910295:G:A	50	100	1	0.01707
10:24910375:C:T	50	100	1	0.01471
10:24910778:T:A	50	100	1	0.01707
10:24910818:A:T	50	100	0.97	0.01253
10:24910909:G:A	50	100	1	0.2249
10:24911022:A:G	50	100	1	0.1868
10:24911461:G:T	50	100	1	0.01707
10:24911528:C:G	50	100	1	0.1676
10:24911662:C:T	50	98	1	0.4063
10:24911723:C:T	50	100	1	0.1645
10:24911829:C:T	50	100	1	0.187
10:24911971:T:C	50	100	1	0.01707
10:24912201:A:G	50	98	1	0.01707
10:24912235:T:C	49	100	1	0.01707
10:24912344:G:A	49	100	0.94	0.01652
10:24912644:T:C	50	100	1	0.02033
10:24912656:G:A	50	100	1	0.1676
10:24912727:T:C	50	100	0.93	0.05029
10:24912832:T:A	50	100	1	0.01707
10:24912926:G:A	50	100	0.92	0.01707
10:24913042:G:A	50	100	1	0.01162
10:24913109:C:T	50	100	1	0.1868
10:24913114:C:T	50	100	1	0.01162
10:24913115:A:G	50	100	1	0.406
10:24913125:A:G	50	100	1	0.01707
10:24913740:C:T	50	100	1	0.01707
10:24915539:G:T	50	100	1	0.01707
10:24916129:T:C	50	100	1	0.187
10:24917036:C:G	50	98	1	0.1674
10:24917466:T:C	50	100	1	0.01162
10:24917483:T:G	50	100	1	0.2259
10:24917625:C:T	50	100	1	0.1865
10:24917774:T:C	50	100	1	0.01162
10:24918048:G:C	50	100	0.99	0.01198
10:24918454:T:C	50	98	1	0.02033
10:24918474:A:C	49	100	1	0.2055
10:24919578:G:A	50	98	1	0.1663
10:24919612:C:T	50	100	1	0.02033
10:24920051:G:A	50	100	1	0.01162
10:24920117:G:T	50	100	1	0.02033
10:24920678:G:A	50	100	1	0.01707
10:24920814:C:T	50	100	0.99	0.1511
10:24921601:T:C	50	100	1	0.01216
10:24922362:C:T	50	98	1	0.1861
10:24922363:C:T	50	100	1	0.3711
10:24922395:A:C	50	100	1	0.3713
10:24922508:A:G	50	100	1	0.2313
10:24922790:G:T	50	100	1	0.3711
10:24922827:G:A	50	100	1	0.01162
10:24922896:G:T	50	98	1	0.211
10:24922925:C:T	50	100	1	0.3706
10:24923059:G:T	50	100	1	0.3711
10:24923201:C:G	50	100	1	0.3711
10:24923316:C:T	50	100	1	0.3713
10:24923516:T:A	50	100	1	0.3713
10:24923688:C:T	50	100	1	0.3713
10:24923726:A:T	50	100	1	0.3711
10:24923979:C:T	50	100	1	0.3711
10:24924045:C:G	50	100	1	0.3711
10:24924121:C:T	50	100	1	0.3711
10:24924199:G:A	50	100	1	0.3711
10:24924395:G:C	50	100	1	0.3711
10:24924405:A:C	50	100	1	0.3711
10:24924950:C:G	50	100	0.99	0.03504
10:24925121:A:C	50	98	1	0.1872
10:24925475:A:G	50	100	1	0.02033
10:24925687:A:T	50	100	1	0.1672
10:24925953:G:A	50	100	1	0.01198
10:24926072:G:A	50	100	1	0.1674
10:24926387:T:C	50	100	0.98	0.0207
10:24926390:T:C	50	100	1	0.02033
10:24926645:G:A	50	100	1	0.02033
10:24926748:G:C	50	100	1	0.01707
10:24926750:C:T	50	100	1	0.1672
10:24927024:T:C	50	100	1	0.3918
10:24927221:A:G	50	100	1	0.3711
10:24927740:T:C	50	100	1	0.3918
10:24927743:A:T	50	100	1	0.3711
10:24927877:C:T	50	100	1	0.3711
10:24928062:A:G	50	100	1	0.1805
10:24928373:C:A	50	98	1	0.1672
10:24928409:C:T	50	100	1	0.3709
10:24928418:T:C	50	100	1	0.3709
10:24928425:G:A	50	100	1	0.3709
10:24928491:C:T	50	100	1	0.3709
10:24928692:T:A	50	100	1	0.3709
10:24928737:C:A	48	100	1	0.01107
10:24928854:G:A	50	100	1	0.1857
10:24928914:C:A	50	100	1	0.3709
10:24928956:G:C	50	98	1	0.3706
10:24928985:A:G	50	100	1	0.01707
10:24929177:A:G	50	98	1	0.2032
10:24929314:G:T	50	100	1	0.1863
10:24929584:T:C	50	100	1	0.2032
10:24929735:A:G	50	100	1	0.2032
10:24929877:G:A	50	100	1	0.1674
10:24929979:G:C	50	98	1	0.2032
10:24930460:G:A	50	100	1	0.1672
10:24930615:A:G	50	100	1	0.392
10:24930740:A:C	50	100	1	0.2032
10:24930909:G:A	50	100	1	0.3869
10:24931104:T:C	50	98	1	0.1672
10:24931570:G:A	50	98	1	0.1865
10:24931572:T:A	50	98	1	0.1865
10:24931926:C:A	50	98	0.94	0.02524
10:24932389:T:G	50	100	1	0.03105
10:24932501:A:G	50	100	1	0.3911
10:24932556:A:T	50	100	1	0.203
10:24932660:C:A	50	100	1	0.2026
10:24932785:T:G	50	100	0.91	0.01398
10:24932818:A:T	50	100	1	0.1674
10:24932999:C:T	50	100	1	0.2026
10:24933165:C:T	50	100	1	0.4083
10:24933463:A:G	50	100	1	0.2026
10:24934254:A:G	50	94	0.81	0.03667
10:24934438:G:C	50	100	1	0.1857
10:24934577:T:C	50	98	1	0.3905
10:24934627:C:A	50	100	1	0.01144
10:24934712:C:T	50	100	1	0.2024
10:24935533:T:C	50	100	1	0.1875
10:24935666:A:G	50	100	1	0.4063
10:24935782:T:A	50	100	1	0.01162
10:24935789:A:G	50	100	0.99	0.1875
10:24935810:T:C	50	100	0.99	0.1872
10:24935826:C:A	50	100	0.99	0.1872
10:24935938:C:T	50	100	1	0.01507
10:24936225:A:G	49	100	0.94	0.01543
10:24936435:C:T	50	100	0.99	0.01834
10:24936623:C:T	50	100	0.99	0.1961
10:24936662:C:T	50	100	0.99	0.1959
10:24936765:C:T	50	100	0.99	0.1605
10:24937507:A:T	50	98	0.9	0.01071
10:24937554:G:T	50	80	0.92	0.4252
10:24937636:C:A	50	100	0.95	0.1803
10:24937778:G:A	50	100	0.95	0.1583
10:24938083:G:A	50	100	0.92	0.01489
10:24938474:T:C	50	94	0.93	0.3673
10:24938476:T:G	50	98	0.87	0.1151
10:24938969:C:T	50	94	0.97	0.2574
10:24939059:C:T	50	98	0.97	0.2712
10:24939810:A:G	50	100	0.99	0.01888
10:24939959:T:C	50	100	0.98	0.4464
10:24940154:A:T	50	100	0.96	0.063
10:24940323:A:G	50	100	0.98	0.02124
10:24940363:T:A	50	100	0.99	0.1977
10:24941062:T:G	50	92	0.94	0.3219
10:24941084:C:T	50	100	0.97	0.3382
10:24941103:C:G	50	100	0.98	0.4479
10:24941166:G:A	50	100	0.98	0.06699
10:24941225:T:C	50	100	0.99	0.1189
10:24942242:A:G	50	100	0.98	0.3382
10:24942586:C:T	50	98	0.98	0.3862
10:24942790:G:A	50	100	1	0.01089
10:24943318:T:G	50	100	1	0.04829
10:24943579:C:T	50	100	0.96	0.1748
10:24943711:A:C	50	100	1	0.03722
10:24943754:G:T	50	98	0.99	0.1975
10:24943856:T:C	50	100	1	0.06046
10:24944047:T:G	50	100	1	0.03758
10:24944154:G:A	50	100	0.99	0.1983
10:24944361:A:G	50	100	0.98	0.4929
10:24944460:T:C	50	100	0.98	0.2317
10:24944732:A:G	50	100	0.99	0.4642
10:24945023:G:A	49	100	0.98	0.2698
10:24945156:A:T	50	100	1	0.04829
10:24945310:C:T	50	100	1	0.3359
10:24945878:T:C	50	100	1	0.04847
10:24946441:G:A	50	100	1	0.03758
10:24946594:A:G	50	100	0.99	0.3361
10:24946852:G:A	50	100	0.99	0.1979
10:24946980:A:T	50	100	1	0.0374
10:24947270:A:C	50	100	0.99	0.2175
10:24947294:C:T	50	100	0.98	0.2322
10:24947588:G:A	50	100	0.94	0.02378
10:24948081:T:C	50	100	1	0.04829
10:24948187:C:T	50	100	1	0.04829
10:24948240:C:T	50	100	0.98	0.2242
10:24948264:A:C	50	100	0.99	0.4628
10:24948384:T:A	50	100	1	0.3357
10:24948615:G:A	50	100	1	0.0463
10:24949127:A:C	50	100	0.96	0.2003
10:24949389:C:T	50	100	0.99	0.3321
10:24949427:C:G	50	100	0.92	0.01561
10:24949498:T:C	50	100	0.98	0.04811
10:24949527:C:T	50	100	0.98	0.2925
10:24949747:T:A	48	95.8	0.96	0.4154
10:24949751:T:A	50	98	0.94	0.2932
10:24950013:T:C	50	100	0.98	0.06935
10:24950119:A:G	50	100	1	0.06445
10:24950153:T:C	50	98	0.96	0.02796
10:24950186:C:A	50	100	0.99	0.3983
10:24950454:T:G	50	100	0.99	0.309
10:24950840:C:A	50	98	0.99	0.3923
10:24951227:C:A	50	98	0.98	0.1035
10:24951947:C:T	50	100	0.98	0.1042
10:24952101:T:C	50	100	0.99	0.1354
10:24952591:C:A	50	100	0.99	0.04793
10:24952723:G:A	50	100	1	0.01107
10:24952746:G:T	49	100	0.96	0.0443
10:24953268:C:T	50	100	0.99	0.1503
10:24954018:C:T	50	100	1	0.3898
10:24954754:T:C	50	100	0.99	0.10780000000000001
10:24954786:G:A	50	100	0.99	0.04775
10:24955463:C:T	50	100	0.99	0.4702
10:24955990:T:C	50	100	1	0.3932
10:24956259:A:T	50	100	1	0.04757
10:24956279:T:C	50	100	1	0.4486
10:24956464:T:A	50	100	0.98	0.08406
10:24956465:A:T	50	96	0.98	0.4414
10:24956469:T:A	50	98	0.93	0.01017
10:24956726:T:C	50	100	1	0.1356
10:24956792:G:C	50	100	0.99	0.2988
10:24957079:T:C	50	100	1	0.04739
10:24957567:G:A	50	100	0.99	0.4864
10:24957580:A:G	50	100	0.99	0.4542
10:24957586:T:C	50	100	1	0.01924
10:24957891:C:T	50	100	0.99	0.4434
10:24957922:A:G	50	100	1	0.0325
10:24958021:A:G	50	100	0.98	0.4542
10:24958051:G:A	50	100	0.99	0.4009
10:24958077:C:T	50	100	0.99	0.4533
10:24958128:T:C	50	100	0.99	0.4439
10:24958360:G:A	50	100	0.99	0.06572
10:24958544:A:G	49	100	0.99	0.1828
10:24958630:A:G	50	100	0.97	0.01743
10:24958781:C:A	50	100	0.98	0.1866
10:24958810:A:T	50	100	0.99	0.08333
10:24959401:G:A	50	100	1	0.01634
10:24959611:C:T	50	100	0.98	0.3489
10:24959855:T:C	50	100	0.99	0.07444
10:24960053:C:T	50	100	0.99	0.07117
10:24960271:A:C	50	100	0.99	0.1236
10:24960429:T:C	50	100	1	0.05301
10:24960529:C:T	50	100	0.98	0.01471
10:24960563:A:T	50	100	1	0.1122
10:24960677:T:C	50	100	0.98	0.3074
10:24960773:G:A	50	100	0.99	0.05828
10:24960958:A:G	50	98	0.97	0.1227
10:24961124:G:A	50	100	1	0.1905
10:24961621:G:C	50	100	1	0.08061
10:24961798:T:C	50	100	1	0.02487
10:24962195:C:T	50	100	1	0.1905
10:24963276:G:T	50	100	0.99	0.4083
10:24963585:C:G	50	100	1	0.01924
10:24964040:A:G	50	100	1	0.04484
10:24965222:C:A	50	100	0.99	0.4098
10:24965841:A:G	50	100	1	0.01979
10:24965932:C:A	50	100	1	0.0325
10:24966342:A:G	50	100	1	0.0541
10:24966518:G:A	50	100	0.99	0.3079
10:24967017:T:C	50	100	1	0.05356
10:24967223:C:T	50	100	1	0.02433
10:24967451:G:A	50	100	1	0.05683
10:24967471:C:T	50	100	0.99	0.1667
10:24967571:A:G	50	100	1	0.02306
10:24967689:C:T	50	100	1	0.1654
10:24967786:C:T	50	100	0.99	0.02306
10:24968210:C:T	50	100	1	0.05374
10:24968372:C:T	50	100	1	0.05664
10:24968373:C:T	50	100	1	0.1897
10:24968419:A:G	50	100	0.92	0.01961
10:24968603:C:T	50	100	1	0.03286
10:24968632:C:T	50	100	1	0.05664
10:24968744:G:A	50	100	1	0.01906
10:24968928:C:G	50	100	1	0.08551
10:24968941:T:C	50	100	0.99	0.4094
10:24968947:C:G	50	100	1	0.1908
10:24969140:C:T	50	100	1	0.02487
10:24969145:C:T	50	100	0.8	0.01434
10:24969315:A:G	50	100	1	0.4101
10:24969599:T:G	50	100	1	0.05882
10:24969624:T:C	50	100	1	0.05882
10:24969656:T:C	50	100	0.99	0.06718
10:24970237:T:A	50	100	0.99	0.02342
10:24970485:A:G	50	100	1	0.05664
10:24970682:C:T	50	100	1	0.05664
10:24970710:C:A	49	100	1	0.01452
10:24970810:G:A	50	100	0.98	0.04049
10:24970841:C:T	50	100	1	0.05664
10:24971299:G:A	50	100	0.94	0.03631
10:24971300:C:A	50	100	1	0.01979
10:24971538:A:G	50	100	1	0.05664
10:24972065:A:G	50	100	1	0.05664
10:24972376:C:T	50	100	1	0.01162
10:24972517:A:T	50	100	0.98	0.3279
10:24972521:T:A	50	100	0.96	0.0915
10:24972522:A:T	50	100	0.9	0.02778
10:24972609:G:C	50	100	1	0.01906
10:24972876:G:A	50	98	0.97	0.02778
10:24973309:C:A	50	100	1	0.05374
10:24973396:G:A	50	100	0.99	0.01035
10:24973466:G:A	50	100	1	0.01924
10:24973731:T:C	50	100	0.99	0.05882
10:24973811:T:C	50	100	1	0.05374
10:24974017:G:A	50	100	0.99	0.309
10:24974280:A:T	50	100	1	0.02596
10:24974656:A:G	50	100	0.96	0.06409
10:24975226:A:G	50	100	0.99	0.3088
10:24975594:G:A	50	100	1	0.05973
10:24976118:G:T	50	100	0.99	0.4348
10:24976149:C:T	50	100	1	0.404
10:24976347:T:C	50	100	1	0.01943
10:24976358:A:C	50	100	1	0.0305
10:24976374:T:C	50	100	1	0.404
10:24976634:T:A	50	100	1	0.02451
10:24976782:C:T	50	100	1	0.01924
10:24976997:A:G	50	100	1	0.02451
10:24977276:T:C	50	100	1	0.02378
10:24977360:C:T	50	100	1	0.0305
10:24977377:A:G	50	98	1	0.0305
10:24977574:G:T	50	100	1	0.08551
10:24977832:G:C	50	100	0.75	0.01725
10:24978087:T:G	50	100	1	0.02288
10:24978174:C:G	50	100	1	0.1955
10:24978680:C:T	50	100	1	0.03086
10:24979168:T:C	50	100	1	0.03086
10:24979454:G:A	50	100	1	0.05338
10:24980922:C:T	50	100	1	0.4539
10:24980986:C:T	50	98	0.95	0.05973
10:24981512:C:G	50	100	0.99	0.4617
10:24982341:G:A	50	100	0.99	0.3969
10:24982467:A:G	50	100	1	0.02197
10:24982714:C:T	50	100	1	0.02505
10:24982807:C:T	50	100	1	0.03214
10:24983100:G:A	50	100	1	0.04121
10:24983359:C:G	50	100	1	0.02505
10:24983584:C:T	50	100	0.91	0.01471
10:24983702:C:T	50	100	1	0.02832
10:24983720:T:C	50	100	1	0.01797
10:24984215:A:G	50	100	1	0.01834
10:24984314:G:T	50	100	1	0.02505
10:24984655:T:C	50	100	1	0.01253
10:24984685:T:C	50	100	1	0.03214
10:24984963:G:T	50	100	0.95	0.02832
10:24985059:G:A	50	100	0.99	0.4454
10:24985924:C:T	49	100	1	0.02542
10:24985940:G:A	50	100	0.98	0.02596
10:24986035:T:C	49	100	1	0.02487
10:24986126:C:T	50	100	1	0.0187
10:24986934:T:C	50	100	1	0.03214
10:24987149:G:A	50	100	1	0.02215
10:24987538:G:A	50	100	0.99	0.02542
10:24988101:G:A	50	100	1	0.01906
10:24988386:G:A	47	100	0.99	0.4454
10:24988483:C:G	50	100	1	0.02052
10:24988962:A:G	50	100	1	0.0187
10:24988988:A:G	50	100	0.99	0.4443
10:24989436:C:A	50	98	1	0.0285
10:24989446:G:A	50	100	1	0.02542
10:24990670:C:T	50	100	1	0.02542
10:24991112:A:G	50	100	1	0.02542
10:24991503:C:T	50	100	1	0.02596
10:24991521:A:G	50	100	1	0.0423
10:24991756:G:C	50	100	0.99	0.01525
10:24992000:T:C	50	100	1	0.01906
10:24992660:C:A	50	100	1	0.02433
10:24992671:C:T	50	100	1	0.06409
10:24992826:A:G	50	100	0.98	0.01924
10:24992841:A:G	50	100	1	0.08442
10:24993025:G:A	50	100	1	0.01906
10:24993541:G:C	50	100	1	0.03558
10:24993628:A:T	50	100	1	0.02142
10:24993801:G:A	50	100	1	0.02869
10:24993927:G:A	50	100	1	0.01906
10:24994002:G:T	50	100	0.98	0.01924
10:24994319:C:A	50	100	0.99	0.4401
10:24994599:G:T	50	100	1	0.0394
10:24995006:A:G	50	100	1	0.0423
10:24996170:G:A	50	100	1	0.03558
10:24996224:A:T	50	100	1	0.04375
10:24996456:G:A	50	98	1	0.0492
10:24996458:A:G	49	95.9	0.76	0.01816
10:24996588:A:T	50	100	1	0.02542
10:24997073:G:A	50	100	1	0.0354
10:24997630:C:A	50	100	1	0.01797
10:24997852:C:T	50	100	1	0.02869
10:24998024:G:A	50	100	1	0.08588
10:24998352:T:G	50	96	1	0.3735
10:24998564:G:A	50	100	1	0.03558
10:24998572:G:A	50	100	1	0.02088
10:24998873:G:T	50	100	1	0.02251
10:24998987:C:T	50	100	1	0.04248
10:25000144:T:G	50	100	1	0.2885
10:25000255:T:C	50	100	1	0.01489
10:25000358:G:A	50	100	1	0.02433
10:25000805:T:C	50	100	0.99	0.07371
10:25001660:T:C	50	100	0.98	0.04194
10:25002321:G:A	50	100	1	0.06663
10:25002417:G:A	50	100	1	0.03558
10:25002469:T:A	50	100	1	0.0394
10:25002767:C:A	50	100	1	0.01344
10:25002793:C:A	50	100	1	0.03558
10:25002894:G:A	50	100	1	0.402
10:25002970:C:T	50	100	1	0.08442
10:25003173:A:T	50	94	0.93	0.1923
10:25003177:A:T	49	89.8	0.96	0.4027
10:25003181:A:T	48	85.4	0.94	0.38
10:25003185:T:A	50	98	0.84	0.03141
10:25003193:T:C	50	100	1	0.02687
10:25003240:G:C	50	100	1	0.03214
10:25003498:C:T	50	100	1	0.02578
10:25003739:T:G	50	100	1	0.01943
10:25003943:C:T	50	100	0.96	0.01561
10:25004251:T:C	50	100	1	0.01416
10:25004266:A:G	50	100	1	0.4668
10:25004698:C:T	50	100	1	0.08569
10:25004708:G:A	50	100	0.92	0.01235
10:25004774:A:G	50	100	0.96	0.02052
10:25005129:T:A	50	100	1	0.01924
10:25005302:A:G	50	100	1	0.0659
10:25006300:G:A	50	100	1	0.02324
10:25006808:C:T	50	100	0.99	0.03413
10:25006862:C:T	46	95.7	1	0.02433
10:25006942:T:G	50	100	1	0.03377
10:25007450:A:C	50	98	1	0.4659
10:25007504:G:C	50	98	0.98	0.06718
10:25007656:G:A	50	100	1	0.03558
10:25007661:C:G	50	100	1	0.03558
10:25008352:G:A	50	100	1	0.02433
10:25008376:T:A	50	100	1	0.02415
10:25008625:A:C	50	100	1	0.04176
10:25008632:C:G	50	100	1	0.04176
10:25008669:C:A	50	100	1	0.4664
10:25008772:C:T	50	96	1	0.04176
10:25008773:C:T	49	98	1	0.04194
10:25008821:G:T	50	98	0.94	0.03613
10:25009669:A:G	50	100	0.96	0.01561
10:25009789:G:A	50	100	1	0.02088
10:25010324:C:A	50	100	1	0.04176
10:25010617:C:T	50	100	1	0.02433
10:25010685:A:G	50	100	1	0.03214
10:25010822:A:G	50	100	1	0.04176
10:25011070:A:T	49	100	0.98	0.07317
10:25011308:T:C	50	100	1	0.03558
10:25011324:C:T	50	100	1	0.02106
10:25011615:G:A	50	100	1	0.4659
10:25011680:T:C	50	100	1	0.4659
10:25012035:A:C	50	100	0.99	0.08624
10:25012153:T:C	50	100	1	0.4045
10:25012380:A:G	50	100	0.99	0.04357
10:25012414:C:T	50	98	1	0.01307
10:25013118:C:T	50	100	1	0.02451
10:25013233:G:A	50	100	1	0.03577
10:25013427:C:T	50	100	1	0.01344
10:25013806:G:A	50	100	0.99	0.112
10:25013835:G:A	50	100	1	0.03613
10:25013877:A:G	50	100	1	0.04194
10:25014439:T:C	50	100	1	0.03577
10:25014642:A:G	50	100	1	0.01525
10:25015748:G:A	50	100	1	0.03577
10:25016004:C:T	50	100	1	0.08515
10:25016210:C:T	50	100	1	0.4664
10:25016227:C:T	50	100	1	0.03849
10:25016349:T:C	50	100	1	0.01507
10:25016442:G:A	50	100	1	0.3304
10:25016445:C:A	50	100	1	0.3313
10:25016449:A:G	50	100	1	0.3313
10:25016473:G:A	50	100	0.99	0.2887
10:25016519:G:A	50	100	1	0.03577
10:25016539:A:C	50	100	1	0.3313
10:25016613:T:A	50	100	1	0.02433
10:25016648:C:A	50	100	1	0.02088
10:25016714:G:A	50	98	0.76	0.01235
10:25016730:C:T	50	100	1	0.02596
10:25016924:T:C	50	100	1	0.03776
10:25017027:C:T	50	100	1	0.03577
10:25017062:C:G	50	100	1	0.466
10:25017086:C:T	50	100	1	0.333
10:25017101:C:T	50	100	0.96	0.01852
10:25017566:G:A	50	100	1	0.3466
10:25017598:A:G	50	100	1	0.2974
10:25017783:C:A	50	100	1	0.0325
10:25018332:C:G	50	100	1	0.02106
10:25018370:A:G	50	100	1	0.03232
10:25018424:T:C	50	100	1	0.3005
10:25018655:A:G	49	95.9	0.97	0.07662
10:25018668:T:G	50	98	1	0.01471
10:25018927:G:A	50	100	1	0.04539
10:25019004:G:A	50	100	1	0.3401
10:25019120:A:G	50	100	1	0.2967
10:25019945:C:T	50	100	1	0.02106
10:25020329:C:G	50	100	1	0.3007
10:25020440:T:C	50	100	1	0.3012
10:25020554:T:C	50	100	1	0.3014
10:25020625:G:A	50	100	1	0.08406
10:25020738:C:G	50	100	1	0.2939
10:25021115:A:T	50	98	0.95	0.1374
10:25021132:T:A	50	100	1	0.1251
10:25021362:G:A	50	100	1	0.03758
10:25021461:T:C	50	100	1	0.04466
10:25021704:A:C	50	100	1	0.03268
10:25022806:T:C	50	100	1	0.04466
10:25022961:T:C	50	100	1	0.3335
10:25023377:C:A	50	100	1	0.01144
10:25023760:A:G	50	100	1	0.2977
10:25023939:C:G	50	100	1	0.03577
10:25023966:C:A	50	100	1	0.04303
10:25024419:A:G	50	100	1	0.03595
10:25024889:C:T	50	100	1	0.4653
10:25025609:A:C	50	100	1	0.3012
10:25025708:G:C	50	100	1	0.2977
10:25025725:C:T	50	100	1	0.03758
10:25025831:T:C	50	100	1	0.01797
10:25026075:C:T	50	100	1	0.01652
10:25026130:C:T	50	100	1	0.03776
10:25026673:A:G	50	100	1	0.02433
10:25026958:A:C	50	100	1	0.3012
10:25027153:G:A	50	100	1	0.03758
10:25027344:A:G	44	97.7	0.99	0.3326
10:25027498:G:A	50	100	1	0.2977
10:25027826:G:C	50	100	1	0.4967
10:25027871:A:T	50	100	1	0.15
10:25027905:C:T	50	100	0.99	0.2999
10:25027917:A:G	50	100	1	0.05773
10:25027964:A:G	50	100	1	0.05773
10:25028354:A:T	50	100	1	0.02487
10:25028377:C:T	50	100	1	0.03758
10:25028386:C:T	50	98	0.96	0.02124
10:25028697:G:C	50	100	1	0.3297
10:25029031:A:C	50	100	1	0.2894
10:25029237:T:A	50	100	1	0.2894
10:25029397:A:C	50	100	1	0.2974
10:25030005:A:G	50	100	1	0.04503
10:25030164:C:T	50	98	0.94	0.03613
10:25030217:C:G	50	100	1	0.494
10:25030242:C:T	50	100	1	0.0256
10:25030386:G:T	50	100	0.96	0.0118
10:25030731:A:T	50	100	1	0.2967
10:25031042:C:T	50	100	1	0.1471
10:25031101:A:G	50	100	1	0.0187
10:25031164:C:G	50	100	1	0.2894
10:25031294:A:G	50	100	1	0.3992
10:25031383:A:C	50	100	1	0.02106
10:25031497:C:G	50	100	1	0.01652
10:25031768:G:A	50	100	1	0.02088
10:25032127:C:T	50	100	1	0.02451
10:25032219:G:C	50	100	1	0.2894
10:25032225:A:G	50	100	1	0.03232
10:25032315:G:A	47	97.9	0.99	0.408
10:25032318:G:T	49	100	1	0.297
10:25032380:T:C	50	100	1	0.03776
10:25032660:A:T	50	100	1	0.4651
10:25033187:G:A	50	100	1	0.02088
10:25033390:G:C	49	100	1	0.2972
10:25033756:C:T	50	100	1	0.3005
10:25033879:G:A	50	100	1	0.0256
10:25033925:C:A	50	100	0.99	0.03105
10:25034910:T:G	50	100	1	0.3885
10:25035313:G:A	50	100	1	0.01852
10:25035407:T:C	50	100	1	0.1215
10:25035428:A:G	50	100	1	0.3099
10:25036422:G:A	50	100	1	0.3061
10:25036818:C:T	50	100	0.98	0.01779
10:25037008:T:C	50	100	1	0.1683
10:25037090:T:G	50	100	1	0.02288
10:25037175:A:G	50	100	1	0.3424
10:25037326:A:G	50	100	1	0.01107
10:25037370:A:G	50	100	1	0.1716
10:25038113:C:T	50	100	1	0.03232
10:25038133:T:C	50	100	1	0.3099
10:25038151:A:G	50	100	1	0.0207
10:25038428:A:T	50	100	1	0.3669
10:25038463:A:G	50	100	1	0.3424
10:25038564:T:C	50	100	1	0.3097
10:25039355:G:A	50	100	1	0.2988
10:25040004:T:C	50	100	1	0.2988
10:25040207:C:T	50	100	0.99	0.3097
10:25040560:A:G	50	100	0.99	0.4946
10:25040628:C:T	50	100	0.99	0.0207
10:25040857:G:A	50	100	1	0.1175
10:25041209:C:G	50	100	1	0.3243
10:25042381:G:A	50	100	1	0.0187
10:25043128:G:A	50	100	1	0.2972
10:25043372:A:G	50	100	1	0.03522
10:25043532:A:G	50	98	1	0.4492
10:25043671:A:G	50	100	1	0.01852
10:25043935:T:A	50	100	0.99	0.01924
10:25045706:T:C	50	100	1	0.01852
10:25045903:A:T	50	100	1	0.4096
10:25045977:A:G	50	96	1	0.4528
10:25046272:G:A	50	100	0.96	0.02524
10:25046820:G:A	50	100	1	0.01852
10:25046925:A:G	50	100	1	0.08424
10:25047403:G:A	50	100	1	0.4094
10:25047419:G:A	50	100	1	0.01924
10:25047456:A:G	50	100	1	0.05755
10:25047490:T:C	50	100	1	0.03577
10:25047532:C:T	50	100	1	0.01289
10:25047927:T:C	50	100	1	0.03286
10:25048360:C:T	50	100	1	0.01924
10:25048427:G:T	50	98	1	0.02505
10:25048491:G:A	50	100	1	0.02469
10:25048506:G:A	50	100	0.97	0.03885
10:25048740:G:A	50	100	1	0.03286
10:25049257:A:G	50	100	1	0.01852
10:25049299:G:C	50	100	0.91	0.01035
10:25049516:G:A	50	100	1	0.2965
10:25049719:C:T	50	100	1	0.03577
10:25049736:C:T	50	100	1	0.03123
10:25049835:G:T	50	98	1	0.409
10:25049877:G:A	49	100	1	0.2965
10:25050500:G:A	50	100	0.99	0.01707
10:25050607:C:A	50	98	0.98	0.4855
10:25050739:C:T	50	100	1	0.01017
10:25050740:G:A	50	100	1	0.08624
10:25050741:G:A	50	96	0.89	0.01507
10:25051058:T:A	50	100	1	0.03123
10:25051066:T:A	50	100	1	0.01634
10:25052069:A:G	50	100	0.97	0.1783
10:25052614:A:T	50	100	1	0.03413
10:25052799:C:T	50	100	1	0.03177
10:25052895:G:A	50	100	1	0.4183
10:25053079:A:T	47	97.9	0.99	0.2894
10:25053149:A:G	50	100	1	0.3854
10:25053267:A:T	50	100	0.99	0.3856
10:25053463:C:T	50	100	1	0.03177
10:25053600:A:G	50	100	1	0.01943
10:25053657:C:T	50	100	1	0.3853
10:25053890:G:A	50	98	0.98	0.1752
10:25054292:G:A	50	100	0.97	0.01253
10:25054390:A:C	50	100	1	0.4593
10:25054531:C:T	50	98	0.9	0.01834
10:25054534:T:C	50	96	0.88	0.01852
10:25054677:C:T	50	100	1	0.4733
10:25054820:G:A	50	100	1	0.03159
10:25055729:G:A	50	100	1	0.2952
10:25056791:A:G	50	100	1	0.4179
10:25057426:C:T	50	100	1	0.03232
10:25057947:A:G	50	100	0.99	0.0866
10:25058503:C:G	50	100	1	0.01325
10:25058997:C:G	50	100	0.99	0.4532
10:25059329:A:G	50	96	1	0.3912
10:25059766:A:G	50	100	1	0.4662
10:25059776:A:T	50	100	0.98	0.03159
10:25059871:A:G	50	100	0.98	0.03159
10:25059951:C:A	50	100	0.96	0.02451
10:25060041:T:G	50	100	0.99	0.4517
10:25060260:C:T	50	100	1	0.03232
10:25060358:T:C	50	98	1	0.3907
10:25060591:A:G	50	100	1	0.03232
10:25061689:A:G	50	100	1	0.01216
10:25061708:C:T	50	100	1	0.01289
10:25061756:C:T	50	100	1	0.03232
10:25061917:A:G	50	100	1	0.0325
10:25062267:C:T	50	96	0.99	0.3896
10:25062866:T:G	50	100	0.98	0.0846
10:25062867:T:G	50	98	1	0.0492
10:25063061:G:T	50	100	1	0.01997
10:25063696:G:T	50	100	1	0.03232
10:25064280:T:A	50	100	1	0.03123
10:25064462:C:G	49	100	1	0.0541
10:25064550:G:A	50	100	0.99	0.01834
10:25064835:T:A	50	98	0.99	0.1324
10:25065195:C:T	50	100	1	0.02651
10:25065266:C:T	50	98	0.98	0.06954
10:25065514:G:T	50	100	1	0.02869
10:25066041:C:T	50	100	0.96	0.01325
10:25066152:C:T	50	100	1	0.08569
10:25066330:T:A	50	100	1	0.02505
10:25066435:C:T	50	100	1	0.02651
10:25066720:A:C	50	100	1	0.1122
10:25066877:A:G	50	100	1	0.2983
10:25066881:A:G	50	100	1	0.1643
10:25067023:G:A	50	100	1	0.4477
10:25067324:A:G	50	100	1	0.02505
10:25067542:G:A	50	100	1	0.01289
10:25067667:G:A	50	100	1	0.02052
10:25067876:G:A	50	100	1	0.05465
10:25068093:G:A	50	100	1	0.0256
10:25068311:C:T	50	100	1	0.01652
10:25068465:A:G	50	100	1	0.02669
10:25068613:G:A	50	100	1	0.02651
10:25068655:G:T	50	100	1	0.28
10:25068720:C:G	50	100	1	0.02505
10:25068990:G:A	50	100	1	0.03068
10:25069123:A:G	50	100	1	0.02505
10:25069125:A:G	50	100	1	0.02505
10:25069128:C:G	50	100	1	0.02505
10:25069195:T:C	49	100	1	0.02505
10:25069354:G:T	50	100	1	0.02505
10:25069395:T:C	50	100	1	0.02505
10:25069522:G:A	50	100	1	0.02505
10:25069538:G:A	50	98	0.98	0.07698
10:25069727:C:T	50	100	1	0.01289
10:25070191:C:T	50	100	0.72	0.01216
10:25070234:G:T	50	100	1	0.01216
10:25070371:A:G	50	100	1	0.0118
10:25070448:T:C	50	100	1	0.01235
10:25070554:A:C	50	100	1	0.3063
10:25070680:C:A	50	100	1	0.01289
10:25070761:A:G	50	100	0.98	0.1781
10:25070823:T:C	50	100	1	0.3066
10:25070895:C:T	50	98	0.96	0.06118
10:25071099:G:A	50	100	1	0.09441
10:25071237:G:A	50	100	1	0.3197
10:25071288:C:T	50	100	1	0.3179
10:25071537:C:T	50	100	1	0.01434
10:25072094:T:G	50	100	1	0.3174
10:25072193:A:G	50	100	1	0.4617
10:25072251:T:A	50	100	0.99	0.4072
10:25072539:C:A	50	100	1	0.3128
10:25072922:G:A	50	100	1	0.07062
10:25073643:G:A	50	100	1	0.06772
10:25073828:G:A	50	100	0.99	0.06772
10:25073961:T:C	50	100	0.99	0.2322
10:25073982:G:T	50	100	0.98	0.01198
10:25074080:G:T	50	100	1	0.3849
10:25074160:A:G	50	100	1	0.07081
10:25074199:C:T	50	100	0.99	0.4622
10:25074393:T:C	50	100	0.99	0.3126
10:25074567:G:C	50	100	1	0.06409
10:25074637:G:A	50	100	1	0.06264
10:25074997:C:T	50	100	0.99	0.3126
10:25075001:C:T	50	100	0.99	0.3126
10:25075044:G:T	50	100	1	0.05719
10:25075186:A:G	50	100	0.99	0.3126
10:25075377:T:A	50	100	1	0.01307
10:25075411:T:A	50	98	0.98	0.1828
10:25075412:T:A	50	100	0.99	0.425
10:25075421:C:A	50	100	1	0.05065
10:25075422:T:A	50	100	1	0.05047
10:25076093:C:A	50	100	1	0.02923
10:25076265:C:T	50	100	0.98	0.06191
10:25076358:G:T	50	100	0.98	0.06191
10:25076491:G:C	50	100	0.9	0.01743
10:25076939:C:T	50	100	1	0.01289
10:25077407:C:T	50	100	0.98	0.1658
10:25077615:T:C	50	100	1	0.01761
10:25077638:G:A	50	98	0.95	0.0305
10:25077828:T:C	50	100	0.98	0.1253
10:25078012:T:C	50	100	1	0.02887
10:25078080:T:A	50	100	0.93	0.01416
10:25078096:T:G	50	100	0.94	0.0305
10:25078111:A:G	50	100	0.94	0.0305
10:25078137:T:A	50	100	0.99	0.2064
10:25078886:G:C	50	100	0.94	0.0305
10:25079444:C:G	50	98	0.99	0.2901
10:25080243:G:A	50	100	0.93	0.01416
10:25080344:G:A	50	98	1	0.02887
10:25080825:G:A	50	100	1	0.09386
10:25081026:C:T	50	100	0.99	0.1694
10:25081419:G:A	50	100	0.98	0.1699
10:25081715:C:A	50	100	1	0.09604
10:25081867:C:G	50	100	0.99	0.2916
10:25081947:G:T	50	100	1	0.09641
10:25082115:A:G	50	100	1	0.09459
10:25082170:G:C	50	100	1	0.01325
10:25082199:C:T	50	100	1	0.07371
10:25082247:G:T	50	100	1	0.09459
10:25082431:C:T	50	100	1	0.09459
10:25082627:T:C	50	100	1	0.09495
10:25082820:T:C	50	100	0.84	0.02941
10:25082870:C:T	50	100	0.95	0.01307
10:25082900:G:A	50	100	1	0.07771
10:25082942:C:T	50	100	1	0.0955
10:25083411:T:A	50	100	0.99	0.4695
10:25083453:G:A	50	100	1	0.02288
10:25083834:G:C	50	100	1	0.0256
10:25084200:A:C	50	100	0.99	0.2373
10:25084255:C:T	50	100	0.99	0.1084
10:25084400:A:G	50	100	0.83	0.02179
10:25084548:C:T	50	100	1	0.09495
10:25084727:C:T	50	100	1	0.06754
10:25084832:T:C	50	100	1	0.09513
10:25085255:G:A	50	100	0.95	0.03068
10:25085280:A:G	50	100	0.98	0.01416
10:25085483:G:T	50	100	1	0.01325
10:25085516:A:G	50	100	1	0.2375
10:25085543:C:T	50	100	1	0.02905
10:25085611:A:T	50	100	1	0.01398
10:25085790:G:A	50	96	0.96	0.09041
10:25086733:A:T	50	100	1	0.09659
10:25086854:A:G	50	100	1	0.2375
10:25087434:G:T	50	100	0.97	0.03086
10:25087525:A:G	50	100	0.99	0.1282
10:25088061:C:G	50	100	1	0.4662
10:25088122:T:A	50	100	0.97	0.03068
10:25088366:C:G	50	100	1	0.2375
10:25088399:G:A	50	100	1	0.4682
10:25088611:G:A	50	100	0.88	0.02451
10:25088619:T:C	50	100	1	0.07062
10:25088626:T:G	50	100	0.99	0.2903
10:25089680:A:T	50	100	1	0.2366
10:25089865:A:G	50	100	0.99	0.05755
10:25090794:C:G	50	100	1	0.06881
10:25091540:C:T	50	100	1	0.1202
10:25091710:T:C	50	100	0.9	0.02905
10:25091788:T:C	50	100	0.97	0.0305
10:25092030:C:T	50	100	1	0.2912
10:25092654:G:T	50	100	1	0.01398
10:25092664:C:T	50	100	0.98	0.0305
10:25092724:A:G	50	100	1	0.07734
10:25093219:T:C	50	100	1	0.0236
10:25094035:A:G	50	98	0.95	0.01289
10:25095384:G:T	50	100	1	0.03903
10:25095580:T:C	50	98	1	0.02723
10:25095649:G:A	50	100	1	0.2298
10:25095816:G:T	50	100	0.98	0.09114
10:25095835:A:G	50	100	1	0.2977
10:25096244:C:T	50	100	0.98	0.01416
10:25096604:T:C	50	98	0.9	0.0581
10:25096606:G:A	50	98	0.9	0.0581
10:25096655:G:T	50	100	1	0.2322
10:25096761:T:C	50	98	0.9	0.05483
10:25096913:A:G	50	100	0.99	0.2576
10:25096929:A:G	50	98	0.92	0.2021
10:25097411:A:T	50	98	0.98	0.03922
10:25097569:C:T	50	100	0.99	0.02542
10:25097610:C:T	50	100	0.99	0.04666
10:25097801:C:T	50	100	0.96	0.06064
10:25097819:G:C	50	98	0.98	0.03849
10:25098080:C:A	50	100	1	0.09132
10:25098994:T:C	50	100	0.99	0.05356
10:25100088:C:T	50	100	1	0.02869
10:25100163:C:A	50	100	0.94	0.03304
10:25100166:A:C	50	100	0.9	0.0167
10:25100168:A:C	50	98	0.99	0.03304
10:25100171:C:A	50	98	0.98	0.09695
10:25100175:C:A	50	90	0.95	0.4546
10:25100220:C:T	50	100	0.94	0.02814
10:25100654:G:C	50	98	1	0.06318
10:25100920:T:C	50	100	1	0.1387
10:25100947:T:C	50	100	1	0.01289
10:25101726:A:G	50	98	1	0.06354
10:25102244:G:T	50	100	0.97	0.02378
10:25102389:A:C	50	100	0.99	0.205
10:25102506:G:A	50	100	1	0.06354
10:25103070:G:A	50	100	1	0.06645
10:25103522:T:C	50	100	1	0.01471
10:25103971:C:A	50	100	1	0.01307
10:25104294:A:G	50	100	1	0.132
10:25104497:C:G	50	100	1	0.1569
10:25104932:G:A	50	100	1	0.01489
10:25105315:G:T	50	100	1	0.157
10:25105376:T:C	50	100	1	0.1322
10:25105408:T:C	50	100	0.98	0.342
10:25105514:A:G	50	100	1	0.02251
10:25106215:C:T	50	98	1	0.02251
10:25106272:T:C	50	100	0.88	0.0463
10:25106664:A:G	50	100	1	0.03377
10:25106802:A:T	50	100	1	0.01489
10:25107149:T:A	50	100	1	0.02796
10:25107812:G:A	50	100	1	0.01307
10:25107820:A:G	50	100	1	0.1324
10:25108171:G:A	50	100	1	0.01307
10:25108263:G:A	50	100	1	0.2275
10:25108472:G:C	50	100	1	0.07879
10:25108728:C:G	50	100	1	0.1284
10:25109556:T:C	50	100	1	0.1294
10:25109794:C:T	50	100	1	0.01525
10:25110049:C:T	50	96	0.92	0.1035
10:25110451:A:G	50	100	1	0.1191
10:25110617:G:A	47	85.1	0.91	0.08787
10:25110715:A:G	50	100	1	0.2273
10:25110783:G:A	50	100	1	0.2273
10:25111004:C:A	50	100	1	0.09314
10:25111033:G:A	50	100	1	0.09223
10:25111234:C:G	50	100	1	0.09513
10:25111399:G:A	50	100	1	0.09223
10:25111485:C:T	50	100	1	0.01525
10:25111707:T:G	49	100	0.99	0.09495
10:25112008:G:C	50	100	0.92	0.01652
10:25112776:G:A	50	100	0.98	0.3413
10:25113273:C:T	50	100	1	0.01997
10:25113378:G:C	50	100	0.98	0.06227
10:25113380:A:T	50	100	0.96	0.01235
10:25113569:G:C	50	100	1	0.01489
10:25113831:A:T	50	100	1	0.01852
10:25113866:C:T	50	100	0.98	0.07716
10:25113886:T:A	50	100	0.99	0.07716
10:25114085:G:T	50	100	1	0.01797
10:25114305:G:T	50	98	0.98	0.06245
10:25114699:A:G	50	100	0.96	0.01089
10:25114770:G:A	50	100	0.96	0.07988
10:25115576:A:C	50	100	0.98	0.1187
10:25115609:T:C	50	100	1	0.02469
10:25116082:G:T	50	100	0.96	0.05301
10:25116083:C:T	50	100	0.96	0.05301
10:25116350:G:A	50	100	0.83	0.0305
10:25116698:T:C	50	100	0.96	0.06373
10:25117326:T:A	50	98	0.99	0.2008
10:25117364:G:A	50	100	1	0.01344
10:25117928:T:C	50	98	0.99	0.1752
10:25117993:C:G	50	98	0.68	0.02814
10:25118012:C:T	50	100	0.98	0.01416
10:25118106:C:T	50	100	0.98	0.06391
10:25118985:C:T	49	100	1	0.0374
10:25119199:A:G	50	100	0.99	0.3486
10:25119373:C:T	50	94	0.98	0.4621
10:25119391:C:A	50	100	1	0.02124
10:25119506:G:A	50	100	1	0.02596
10:25119513:T:G	50	100	1	0.01325
10:25119595:G:A	50	100	0.99	0.05102
10:25120157:T:C	50	100	0.97	0.01924
10:25121260:G:A	50	100	0.99	0.05065
10:25121358:G:T	50	98	0.98	0.1122
10:25121800:T:G	50	100	0.99	0.02832
10:25122252:G:A	50	100	0.98	0.1961
10:25122492:G:A	50	98	0.94	0.02179
10:25122659:C:T	50	100	0.99	0.1138
10:25122862:C:T	50	100	1	0.02342
10:25123129:T:A	50	100	1	0.02124
10:25123571:A:G	50	100	0.98	0.3509
10:25123606:G:A	50	100	0.99	0.1233
10:25123792:C:T	50	100	0.99	0.1959
10:25124367:A:C	50	100	0.99	0.1968
10:25124734:C:T	50	100	0.95	0.02451
10:25124735:G:A	50	100	0.99	0.08715
10:25124932:T:C	50	100	0.98	0.01089
10:25125017:C:T	50	100	0.98	0.0866
10:25125082:A:T	50	100	0.99	0.08878
10:25125285:A:T	50	100	1	0.02397
10:25125286:G:C	50	100	0.98	0.0866
10:25126044:A:T	50	100	1	0.02342
10:25126231:A:G	50	100	0.83	0.01507
10:25126330:G:A	50	100	1	0.03413
10:25126418:T:A	50	100	1	0.01797
10:25127024:C:G	50	100	1	0.02342
10:25127669:T:C	50	100	0.98	0.4263
10:25128291:C:T	50	100	0.98	0.01089
10:25128577:A:G	50	98	0.93	0.0167
10:25128592:A:C	50	100	0.98	0.4297
10:25128971:G:A	49	100	0.98	0.4746
10:25129244:G:C	50	100	0.99	0.01344
10:25129455:G:A	50	98	0.94	0.05065
10:25129478:C:T	50	86	0.92	0.4708
10:25129551:A:G	50	92	0.92	0.07498
10:25129583:T:C	50	94	0.87	0.06808
10:25129638:T:C	50	90	0.97	0.04121
10:25129805:G:C	50	92	0.84	0.04993
10:25130074:G:A	50	92	0.87	0.0581
10:25130329:A:C	50	96	0.89	0.06064
10:25130691:T:C	50	98	0.88	0.1745
10:25131977:G:T	50	98	0.91	0.09314
10:25132095:C:T	50	100	0.82	0.01416
10:25132543:G:C	50	100	0.87	0.02269
10:25132855:A:T	50	100	0.91	0.04829
10:25132995:A:G	50	98	0.9	0.061
10:25133299:T:A	50	100	0.83	0.01289
10:25133894:T:C	50	98	0.91	0.0354
10:25133926:C:T	50	100	0.96	0.05973
10:25133964:C:T	50	94	0.94	0.1776
10:25134282:A:C	50	100	0.97	0.07026
10:25134548:A:C	50	100	1	0.02723
10:25134736:T:C	50	100	1	0.104
10:25134771:C:T	50	100	1	0.09985
10:25134998:G:A	50	98	0.96	0.04176
10:25135055:C:A	50	100	1	0.0187
10:25135099:C:T	50	100	1	0.01725
10:25135253:G:A	50	100	1	0.1089
10:25135301:T:C	50	100	0.99	0.04176
10:25135310:A:G	50	100	1	0.04121
10:25135313:G:A	50	100	0.99	0.06028
10:25135337:C:T	50	100	1	0.1696
10:25136031:T:G	50	98	0.99	0.4121
10:25136144:C:T	50	100	0.96	0.01089
10:25136309:T:C	50	100	0.99	0.4116
10:25136310:G:A	50	100	0.99	0.3108
10:25136332:G:C	50	100	0.99	0.1973
10:25136743:T:C	50	100	0.98	0.01943
10:25136785:G:A	50	100	0.94	0.03958
10:25136890:C:T	50	98	0.94	0.1538
10:25137008:G:A	50	100	0.99	0.311
10:25137136:A:T	50	100	1	0.04121
10:25137370:A:G	50	100	1	0.01253
10:25137549:A:G	50	100	0.98	0.2079
10:25137701:C:T	50	100	1	0.01198
10:25137710:C:G	48	100	0.99	0.2164
10:25137772:C:G	47	97.9	0.99	0.321
10:25137832:A:G	24	91.7	0.92	0.01398
10:25137834:A:G	25	92	0.88	0.02142
10:25138486:A:T	50	94	0.76	0.02614
10:25138489:T:A	42	88.1	0.89	0.09132
10:25138490:T:A	37	94.6	0.84	0.02288
10:25138491:T:A	38	94.7	0.81	0.02306
10:25138493:T:A	40	92.5	0.98	0.08388
10:25138495:T:A	50	100	1	0.3179
10:25138529:G:A	50	100	0.99	0.09967
10:25138545:C:T	50	100	1	0.4132
10:25138688:C:A	50	100	1	0.413
10:25139194:T:C	50	100	0.99	0.4143
10:25139729:C:T	50	100	0.99	0.4114
10:25140688:G:A	49	100	1	0.0158
10:25140714:T:A	48	93.8	0.68	0.01107
10:25140984:T:C	49	95.9	0.97	0.03195
10:25141124:A:C	50	100	1	0.4121
10:25141755:G:C	50	100	1	0.319
10:25142203:C:T	50	100	1	0.0207
10:25142326:C:T	50	100	1	0.0207
10:25142618:A:C	50	100	1	0.3477
10:25142799:A:C	50	100	1	0.2317
10:25142884:C:T	50	100	1	0.09931
10:25143004:C:A	50	100	0.99	0.02741
10:25143266:A:G	50	100	1	0.217
10:25143492:G:A	50	100	1	0.03903
10:25144154:C:T	50	98	0.98	0.09314
10:25144220:T:C	50	92	0.97	0.2584
10:25144229:G:A	50	98	0.87	0.02233
10:25144536:A:G	50	96	0.98	0.06282
10:25144674:T:C	50	96	0.89	0.02251
10:25144796:A:G	50	100	1	0.4125
10:25144865:T:C	50	98	0.96	0.04484
10:25144942:T:C	50	100	1	0.03813
10:25146400:C:T	50	100	1	0.02251
10:25147091:A:G	50	100	1	0.205
10:25147322:C:A	50	100	1	0.2088
10:25148060:G:A	50	98	0.91	0.01634
10:25148738:G:A	50	100	1	0.199
10:25148933:C:A	50	100	0.99	0.2061
10:25149564:G:T	50	100	1	0.03813
10:25149631:T:C	50	100	1	0.04375
10:25149711:T:G	50	100	1	0.2291
10:25149824:A:T	49	83.7	0.83	0.1184
10:25149826:A:T	49	91.8	0.87	0.06972
10:25149828:A:T	49	93.9	0.9	0.07008
10:25149830:A:T	49	95.9	0.98	0.03613
10:25149832:A:T	50	94	0.89	0.03704
10:25149899:A:G	49	100	1	0.2255
10:25150039:C:T	50	100	1	0.03976
10:25150471:T:C	49	100	0.93	0.02596
10:25150778:T:C	50	100	1	0.04357
10:25151677:A:G	50	100	1	0.1946
10:25151936:G:A	50	100	1	0.04285
10:25151958:G:A	50	100	1	0.01289
10:25152147:C:T	50	100	0.93	0.02778
10:25152369:A:C	50	100	1	0.2162
10:25152720:C:G	50	100	0.92	0.05011
10:25152806:G:A	50	100	1	0.09858
10:25153276:G:T	50	100	1	0.03322
10:25153767:T:C	50	98	1	0.03068
10:25154130:A:C	50	100	0.99	0.03613
10:25154257:G:A	50	100	1	0.07353
10:25154457:G:T	50	100	1	0.03086
10:25154636:T:C	50	100	1	0.09877
10:25155166:G:T	50	100	1	0.2155
10:25155623:T:G	50	100	1	0.2159
10:25155857:T:A	50	98	1	0.04375
10:25156210:C:G	50	100	1	0.2195
10:25156273:G:A	50	100	1	0.03322
10:25156587:G:A	50	100	1	0.01688
10:25156876:G:A	50	100	1	0.01325
10:25157089:C:A	50	100	1	0.01344
10:25157316:C:T	50	100	1	0.09858
10:25158099:A:C	50	100	0.98	0.1187
10:25158259:A:G	50	98	0.86	0.02088
10:25158568:G:A	50	100	1	0.02996
10:25158705:A:G	50	100	1	0.03322
10:25158841:G:A	50	100	0.99	0.1211
10:25159177:A:G	50	100	1	0.03722
10:25159274:C:G	50	100	1	0.0374
10:25159379:A:T	50	100	1	0.2298
10:25160032:A:G	50	100	1	0.03722
10:25160172:G:A	49	100	0.93	0.01089
10:25160594:C:T	50	100	1	0.0374
10:25160768:C:T	50	100	0.99	0.2433
10:25160819:G:A	50	100	1	0.2304
10:25161285:T:A	50	100	0.99	0.2416
10:25161290:A:G	50	100	0.99	0.2289
10:25161607:T:C	50	100	1	0.03758
10:25162197:A:G	50	100	1	0.03776
10:25162382:T:C	50	100	1	0.04285
10:25163026:G:A	50	100	1	0.04484
10:25164196:C:T	49	100	1	0.1202
10:25164247:T:G	50	98	0.95	0.01235
10:25164684:C:T	50	100	1	0.03686
10:25164690:G:A	50	100	1	0.2386
10:25164710:A:G	50	100	1	0.03631
10:25165547:T:G	50	100	1	0.04503
10:25165821:A:G	50	96	0.95	0.2293
10:25166247:T:G	50	100	1	0.2398
10:25166662:A:G	50	100	1	0.2436
10:25166953:A:G	50	100	1	0.1325
10:25167149:A:G	50	100	1	0.03722
10:25167155:T:C	50	100	0.97	0.04503
10:25167572:T:C	50	100	1	0.03722
10:25167799:A:C	50	100	1	0.1204
10:25167866:T:G	50	98	0.96	0.01107
10:25167953:A:G	50	100	1	0.04176
10:25168451:A:G	50	100	1	0.13
10:25168530:G:A	50	100	1	0.01561
10:25168836:C:G	50	100	0.98	0.03195
10:25168971:G:A	50	100	1	0.2431
10:25168991:T:C	50	100	0.91	0.1541
10:25170821:A:G	50	100	1	0.1204
10:25171834:G:A	50	100	1	0.06137
10:25172797:C:T	50	100	1	0.01452
10:25172999:T:C	50	100	1	0.01398
10:25173428:T:C	50	100	0.99	0.01416
10:25173539:C:A	50	98	0.98	0.01235
10:25173727:C:A	50	100	1	0.1204
10:25174990:C:A	50	100	0.99	0.04539
10:25175386:C:G	50	96	0.94	0.06391
10:25175598:C:A	50	100	1	0.04539
10:25176398:G:A	50	94	0.94	0.1218
10:25176400:G:A	50	100	0.96	0.03522
10:25176884:C:T	50	100	1	0.05301
10:25177209:G:A	50	100	1	0.01307
10:25177764:A:C	50	92	0.97	0.478
10:25178913:C:A	50	100	1	0.01271
10:25179455:T:C	50	100	1	0.01344
10:25179639:G:T	50	100	1	0.01561
10:25179640:T:C	50	100	1	0.01561
10:25179981:T:C	50	98	1	0.03558
10:25180798:G:A	50	100	1	0.03522
10:25180951:C:G	50	98	1	0.1031
10:25181644:A:G	50	100	1	0.2455
10:25182037:G:A	50	100	1	0.03032
10:25182982:A:T	50	100	1	0.01325
10:25183003:T:C	50	98	1	0.05828
10:25183224:C:T	50	98	1	0.1245
10:25183637:C:T	50	98	1	0.05301
10:25183978:C:T	50	98	1	0.03903
10:25184164:A:G	50	100	1	0.0817
10:25184363:T:A	50	100	1	0.04484
10:25184460:A:T	50	100	0.97	0.03032
10:25184818:A:G	50	98	1	0.05374
10:25184999:C:T	50	98	1	0.1198
10:25185099:A:C	50	98	1	0.09877
10:25185172:T:G	50	98	1	0.03903
10:25185271:C:T	50	100	0.98	0.01362
10:25185484:T:G	50	100	1	0.01017
10:25185748:G:A	50	98	1	0.08388
10:25185802:G:A	50	100	0.9	0.01471
10:25185939:A:G	50	100	1	0.04484
10:25186090:A:G	50	100	1	0.0138
10:25186108:G:A	50	100	1	0.02705
10:25186162:C:G	50	100	1	0.01289
10:25186222:G:A	50	100	1	0.03504
10:25186438:T:G	49	98	1	0.2253
10:25186450:G:T	50	98	1	0.0915
10:25186549:C:T	50	100	1	0.04484
10:25186617:A:C	50	100	1	0.01289
10:25186650:A:G	50	100	1	0.01344
10:25186825:A:T	50	98	0.95	0.01725
10:25187551:A:G	50	100	1	0.0345
10:25187567:C:T	50	100	1	0.01253
10:25187589:A:G	50	100	1	0.01471
10:25187935:T:G	50	100	1	0.01198
10:25188036:G:A	49	100	1	0.01289
10:25188674:A:C	50	100	1	0.01325
10:25189337:G:A	50	100	1	0.03468
10:25189427:A:T	50	100	1	0.03341
10:25189788:A:T	49	98	1	0.04575
10:25190086:A:G	50	100	1	0.03468
10:25190098:G:A	50	100	1	0.01162
10:25190393:C:T	50	100	1	0.01253
10:25191238:G:A	50	100	0.98	0.03268
10:25191593:T:G	50	100	0.99	0.08188
10:25191802:G:T	50	100	0.95	0.04085
10:25192060:C:T	50	100	1	0.04484
10:25192519:T:G	50	98	1	0.1131
10:25192787:A:T	50	98	1	0.1129
10:25192803:C:A	50	98	1	0.05065
10:25192821:A:T	50	100	1	0.04611
10:25193076:C:T	50	100	1	0.2366
10:25193088:A:C	50	100	1	0.04611
10:25194423:T:C	50	100	1	0.2516
10:25194468:A:G	50	100	1	0.1926
10:25194920:T:C	50	100	1	0.02269
10:25195823:G:C	50	100	1	0.02269
10:25196564:A:G	50	100	1	0.0906
10:25196848:C:A	50	100	0.92	0.01834
10:25196899:T:A	50	100	1	0.1431
10:25196975:A:G	50	100	0.98	0.03286
10:25197349:A:G	50	100	1	0.02288
10:25198346:C:G	50	100	1	0.05955
10:25198577:T:C	50	100	0.99	0.2544
10:25199090:T:A	50	96	0.98	0.1425
10:25199130:G:T	50	92	0.99	0.1632
10:25199310:T:G	50	100	1	0.01362
10:25199313:A:C	50	100	0.97	0.05156
10:25200262:T:A	50	100	0.98	0.0374
10:25200372:T:G	50	100	0.99	0.06155
10:25200732:C:T	50	98	0.88	0.01452
10:25200868:G:T	47	95.7	0.94	0.01543
10:25200871:T:G	50	96	0.99	0.07498
10:25200873:T:G	50	100	0.99	0.0167
10:25200879:T:G	50	100	0.98	0.04666
10:25201615:C:T	50	100	1	0.01344
10:25201749:T:A	50	100	0.99	0.1423
10:25201837:A:G	50	100	0.99	0.2584
10:25201891:G:A	50	100	0.98	0.03232
10:25202066:T:C	50	100	0.98	0.06082
10:25202474:A:G	50	100	1	0.02505
10:25202956:G:A	50	100	1	0.01198
10:25204181:C:A	50	100	0.96	0.01325
10:25204581:G:C	50	100	0.98	0.1781
10:25204681:C:T	50	96	0.98	0.1545
10:25204764:A:T	50	100	0.97	0.01017
10:25205015:T:C	50	100	0.98	0.1796
10:25205667:G:T	50	98	0.99	0.1638
10:25205677:T:A	50	98	0.99	0.1643
10:25205978:G:A	50	98	0.99	0.1659
10:25206003:T:A	50	98	0.98	0.01398
10:25206110:C:T	50	100	1	0.0138
10:25207351:C:A	50	100	1	0.01089
10:25208979:G:A	50	100	1	0.01271
10:25209066:G:A	50	100	0.99	0.09187
10:25209145:G:A	50	100	0.89	0.06808
10:25209280:C:T	50	100	1	0.05683
10:25209802:T:C	50	100	1	0.04575
10:25210932:G:A	50	100	0.99	0.08932
10:25211021:A:G	50	100	1	0.05683
10:25211047:G:A	50	100	0.96	0.01017
10:25211578:G:A	50	100	0.99	0.2366
10:25211603:T:C	50	98	0.99	0.1678
10:25212405:G:A	50	100	1	0.1761
10:25212834:A:G	50	98	1	0.1767
10:25213629:G:A	50	100	1	0.03976
10:25213639:C:T	50	100	1	0.2311
10:25214025:C:T	50	100	1	0.04484
10:25214351:G:A	50	100	1	0.05701
10:25214836:G:T	50	100	1	0.01144
10:25215373:A:G	50	100	1	0.1761
10:25215758:T:C	50	100	1	0.2362
10:25215966:C:T	50	100	1	0.1756
10:25216198:T:G	50	100	1	0.08932
10:25216318:G:T	50	100	1	0.2366
10:25216483:A:G	50	100	1	0.2366
10:25216803:T:C	50	100	1	0.01198
10:25217183:G:C	49	100	1	0.01198
10:25217201:T:C	50	100	0.99	0.01107
10:25217561:T:C	50	100	0.98	0.03377
10:25217987:G:A	50	94	0.96	0.3353
10:25218824:T:A	50	100	1	0.1409
10:25219108:C:G	50	98	1	0.1574
10:25219312:G:A	50	100	1	0.01561
10:25219832:T:C	50	100	1	0.2395
10:25219959:T:C	50	100	1	0.02397
10:25220000:C:G	50	100	1	0.1587
10:25221476:G:C	50	100	1	0.1747
10:25222007:G:T	50	100	1	0.01162
10:25222326:T:G	50	100	1	0.02651
10:25222670:G:A	50	100	1	0.2397
10:25222750:T:C	50	100	1	0.09241
10:25222929:C:T	50	100	1	0.1583
10:25223235:A:C	50	98	1	0.01834
10:25223439:T:C	50	100	1	0.01616
10:25224585:C:T	50	100	1	0.1765
10:25225083:G:A	50	100	1	0.01834
10:25225291:G:A	50	98	1	0.01126
10:25225406:A:T	50	100	0.97	0.05011
10:25225809:T:C	50	100	1	0.08987
10:25225840:A:G	50	100	1	0.01616
10:25226138:A:G	50	100	1	0.1745
10:25226306:G:A	50	100	1	0.01598
10:25226594:A:G	50	100	1	0.01598
10:25226844:T:C	50	100	1	0.1747
10:25226966:C:T	50	100	1	0.01834
10:25227106:A:G	50	100	1	0.01598
10:25227398:C:T	50	100	1	0.1759
10:25228105:G:A	50	100	1	0.1583
10:25228526:T:A	50	100	1	0.1736
10:25228643:G:A	50	98	0.97	0.2611
10:25228770:G:A	50	100	1	0.1708
10:25228803:A:G	50	100	1	0.1707
10:25228830:A:G	50	100	1	0.1685
10:25229147:A:C	50	100	1	0.1603
10:25229623:G:A	50	100	1	0.07226
10:25230288:T:A	50	100	1	0.01198
10:25230334:T:C	50	100	0.99	0.07444
10:25230660:G:A	50	100	0.99	0.07407
10:25230746:T:A	50	100	1	0.1745
10:25231542:T:A	50	100	1	0.06899
10:25232222:C:G	50	100	1	0.08932
10:25233125:A:G	50	100	1	0.2718
10:25233278:A:T	50	100	1	0.03558
10:25233351:A:G	50	100	1	0.1458
10:25233657:G:C	50	100	1	0.01997
10:25234087:C:G	50	100	0.97	0.01888
10:25234437:G:T	50	100	1	0.1788
10:25234811:G:A	50	100	1	0.1788
10:25235166:G:C	50	98	1	0.1788
10:25235804:C:T	50	100	1	0.1803
10:25235939:G:C	50	100	0.98	0.1819
10:25236276:T:C	50	98	1	0.187
10:25236484:G:A	50	100	1	0.01924
10:25236658:C:A	50	100	1	0.1338
10:25236728:T:A	50	100	0.99	0.1799
10:25236935:A:G	50	100	1	0.0394
10:25237024:A:T	50	100	1	0.1589
10:25237059:G:A	50	100	1	0.0118
10:25238302:C:T	50	100	1	0.01144
10:25238532:A:G	50	100	1	0.06808
10:25238589:T:C	50	100	1	0.0216
10:25239320:G:A	50	100	1	0.02887
10:25239633:A:G	50	100	0.99	0.1492
10:25240108:T:G	50	100	1	0.02469
10:25240456:C:T	50	100	1	0.1454
10:25240506:T:C	50	100	0.99	0.0138
10:25240810:T:C	50	100	0.96	0.04757
10:25240824:A:G	50	100	1	0.1383
10:25241259:C:T	47	89.4	0.7	0.01906
10:25241262:T:C	47	85.1	0.63	0.02451
10:25241311:T:C	43	90.7	0.76	0.0561
10:25241316:C:T	45	86.7	0.69	0.0443
10:25241357:T:C	44	90.9	0.96	0.1472
10:25241363:T:G	49	98	0.95	0.01997
10:25241414:T:C	46	87	0.78	0.05029
10:25241419:T:C	47	93.6	0.77	0.0305
10:25241424:T:C	48	93.8	0.9	0.04902
10:25241716:C:T	50	100	1	0.06318
10:25242179:T:C	50	100	1	0.06336
10:25242575:G:A	50	100	1	0.02542
10:25242600:A:G	50	100	0.99	0.07498
10:25242707:A:C	50	100	1	0.1427
10:25242993:A:G	50	100	0.99	0.02651
10:25243042:C:T	50	98	0.9	0.07389
10:25243170:C:T	50	100	1	0.1024
10:25243637:A:G	50	100	1	0.02905
10:25243661:A:G	50	100	1	0.02269
10:25243663:A:C	50	100	1	0.02269
10:25244081:G:C	50	100	0.99	0.1302
10:25244607:T:C	50	100	0.99	0.2525
10:25245270:C:A	50	100	0.97	0.01888
10:25245360:A:T	50	100	0.99	0.2892
10:25245405:A:C	50	100	1	0.01216
10:25245408:G:C	50	100	1	0.02269
10:25246070:T:C	50	100	1	0.02269
10:25246351:T:C	50	100	1	0.02596
10:25247027:G:C	49	100	1	0.01071
10:25247392:G:A	49	100	0.96	0.0256
10:25247584:C:T	49	100	0.92	0.01216
10:25247606:A:G	50	98	0.98	0.06826
10:25248143:G:A	50	96	1	0.02542
10:25248366:G:C	50	100	1	0.02487
10:25248790:C:T	48	97.9	0.99	0.02415
10:25249087:G:A	50	100	1	0.04611
10:25249197:T:G	50	100	1	0.148
10:25249707:G:A	50	96	0.96	0.01543
10:25249786:G:A	50	100	1	0.02487
10:25249996:T:C	49	100	1	0.0138
10:25250227:T:C	42	85.7	0.97	0.1423
10:25250563:G:A	49	100	1	0.06718
10:25250744:G:A	48	87.5	0.93	0.2039
10:25250943:C:A	48	93.8	1	0.03667
10:25251342:G:T	48	93.8	1	0.2377
10:25251381:G:A	50	98	0.99	0.05465
10:25251601:G:A	49	100	1	0.01216
10:25251945:A:G	50	98	0.89	0.03159
10:25252046:C:G	49	100	1	0.0285
10:25252047:G:A	48	100	0.96	0.02469
10:25252162:C:T	50	98	0.96	0.01344
10:25252210:T:G	50	100	1	0.01216
10:25252483:G:T	50	94	0.79	0.02106
10:25252611:C:A	49	98	0.84	0.01543
10:25252701:C:T	50	100	1	0.01271
10:25252857:T:C	50	96	0.97	0.01144
10:25252895:G:C	50	100	1	0.01271
10:25253027:C:T	47	80.9	1	0.2736
10:25253088:C:T	46	93.5	0.73	0.02015
10:25253183:G:A	50	100	1	0.01289
10:25253186:C:T	50	100	0.99	0.01961
10:25253280:C:T	50	100	1	0.01017
10:25253309:A:T	50	98	0.99	0.2449
10:25253896:T:C	50	100	1	0.01652
10:25254228:T:G	50	100	1	0.2093
10:25254341:G:A	50	100	1	0.02741
10:25254882:A:T	50	100	1	0.01271
10:25254956:G:A	50	100	0.99	0.01126
10:25255484:T:G	50	100	0.99	0.1409
10:25255658:G:A	50	100	0.94	0.07062
10:25256684:A:C	50	100	1	0.2476
10:25256754:G:T	49	98	0.92	0.03014
10:25257288:A:C	50	100	0.92	0.05465
10:25257474:C:G	50	100	1	0.02832
10:25257489:G:A	50	98	0.95	0.1271
10:25257781:G:A	50	100	1	0.02814
10:25258119:C:A	50	100	0.94	0.05483
10:25258122:A:T	50	100	0.94	0.05428
10:25258151:C:A	50	100	1	0.02814
10:25258189:G:A	50	100	1	0.06209
10:25259020:T:A	50	100	1	0.0915
10:25260158:C:T	50	100	1	0.2335
10:25260507:G:A	50	100	1	0.02705
10:25260657:G:A	50	100	1	0.02723
10:25261375:T:C	50	100	1	0.01271
10:25261522:T:C	50	98	1	0.04194
10:25261740:T:A	50	98	1	0.1247
10:25261742:T:C	50	100	1	0.02832
10:25261919:G:A	50	100	1	0.05138
10:25262119:C:T	50	100	1	0.02705
10:25262250:A:G	50	100	1	0.01707
10:25262260:C:A	50	100	1	0.01271
10:25262804:G:A	50	100	1	0.02687
10:25263002:T:C	50	100	0.99	0.07153
10:25264324:A:G	50	100	1	0.01325
10:25264798:C:G	50	100	1	0.01434
10:25265888:T:C	50	100	1	0.01271
10:25266385:A:G	50	98	0.96	0.2239
10:25266463:C:T	50	98	1	0.05683
10:25267051:C:T	50	100	1	0.09749
10:25267105:A:C	50	100	1	0.05737
10:25267115:C:T	50	100	1	0.01071
10:25267162:T:G	50	100	1	0.01271
10:25267373:C:T	50	100	1	0.02959
10:25267554:T:C	50	100	1	0.07571
10:25268746:T:A	50	100	0.9	0.01071
10:25268760:A:T	50	98	0.96	0.3822
10:25269151:C:T	50	100	1	0.2208
10:25269395:A:G	50	100	0.92	0.01416
10:25269407:G:A	50	100	1	0.01852
10:25269714:C:A	50	98	0.85	0.04557
10:25269725:C:T	50	98	0.89	0.0463
10:25269803:G:C	50	100	1	0.272
10:25271010:T:C	50	98	0.96	0.3822
10:25271693:T:C	50	100	1	0.07553
10:25271767:T:C	50	100	1	0.01961
10:25273273:A:G	50	98	1	0.01961
10:25273346:T:C	50	100	1	0.05701
10:25273592:C:T	50	100	1	0.01961
10:25273672:G:T	50	100	0.97	0.02524
10:25273828:C:T	50	100	1	0.01743
10:25274495:A:G	50	100	1	0.05701
10:25274540:A:G	50	100	1	0.2311
10:25274761:C:G	50	100	1	0.01598
10:25274793:G:C	50	98	0.99	0.1565
10:25275255:C:G	50	100	0.99	0.07153
10:25275819:T:C	50	100	0.97	0.3375
10:25276128:C:T	50	100	1	0.08696
10:25276580:G:A	50	100	1	0.02923
10:25276988:C:T	50	100	1	0.01289
10:25277619:C:T	50	100	1	0.01561
10:25278623:T:C	50	100	1	0.01743
10:25278640:C:T	50	100	1	0.1316
10:25278705:A:G	50	100	1	0.01144
10:25278975:A:G	50	100	1	0.05701
10:25279226:G:A	50	100	1	0.02941
10:25279382:C:T	50	100	1	0.2262
10:25279432:A:G	50	100	1	0.01852
10:25279560:C:A	50	100	1	0.05701
10:25279863:A:G	50	100	1	0.2259
10:25279960:T:C	50	100	0.97	0.3573
10:25280325:A:G	50	100	1	0.04648
10:25280436:G:T	50	100	0.94	0.01797
10:25280856:T:C	49	100	1	0.01852
10:25281369:G:A	50	100	1	0.05701
10:25281385:A:G	50	100	1	0.2672
10:25281447:A:G	50	100	1	0.01852
10:25281524:G:A	50	100	1	0.01852
10:25281725:G:T	50	100	1	0.01852
10:25282928:C:T	50	100	1	0.01834
10:25283015:A:G	50	100	1	0.2179
10:25283142:C:T	50	100	1	0.01834
10:25283269:A:G	50	100	1	0.01834
10:25283354:A:G	50	100	1	0.01688
10:25283559:A:G	50	100	0.99	0.05701
10:25283847:G:A	50	100	1	0.0167
10:25283897:G:A	50	100	1	0.01688
10:25283921:T:A	50	100	1	0.01688
10:25283946:C:T	50	100	0.99	0.01888
10:25284072:A:G	50	100	1	0.01707
10:25284284:G:A	50	100	1	0.01688
10:25284564:T:C	50	100	1	0.01271
10:25284753:T:G	50	100	1	0.03086
10:25284914:T:G	50	100	1	0.01688
10:25285115:A:T	50	100	1	0.01852
10:25285163:T:C	50	100	1	0.0167
10:25285288:T:C	50	100	1	0.01688
10:25285451:T:C	50	100	1	0.2157
10:25285575:A:T	50	100	1	0.01107
10:25285845:C:A	50	100	1	0.01688
10:25286604:G:T	50	100	1	0.01688
10:25287000:G:A	50	100	1	0.01688
10:25287008:C:T	50	100	1	0.01688
10:25287078:T:A	50	100	1	0.01688
10:25287226:T:C	50	100	0.99	0.01235
10:25287266:T:G	50	100	1	0.01688
10:25287382:T:C	50	100	1	0.01688
10:25287449:A:G	50	100	1	0.01707
10:25287563:G:A	50	100	1	0.1478
10:25287649:T:C	50	98	0.91	0.1169
10:25287763:G:T	50	100	1	0.01834
10:25287973:G:C	50	100	0.97	0.01598
10:25288035:A:C	50	100	0.99	0.05737
10:25288094:G:A	50	100	1	0.01652
10:25288142:C:G	50	100	1	0.01652
10:25288383:G:A	50	100	0.99	0.01688
10:25288461:G:A	50	100	0.98	0.01688
10:25288478:G:A	50	100	0.99	0.01289
10:25288530:A:T	50	100	0.96	0.01688
10:25288592:G:T	50	100	0.98	0.01652
10:25288734:A:C	50	100	0.98	0.01688
10:25288757:A:T	50	100	0.97	0.04466
10:25289152:A:C	50	100	0.96	0.06554
10:25289241:A:G	50	100	0.98	0.01743
10:25289443:A:T	50	100	0.97	0.01253
10:25289456:G:A	50	100	0.97	0.01253
10:25289578:G:A	50	100	0.92	0.05501
10:25289667:T:G	50	98	0.92	0.4119
10:25289693:T:A	50	100	0.94	0.1247
10:25290215:C:G	50	98	0.93	0.1405
10:25290315:C:T	50	100	0.97	0.01471
10:25290402:A:T	50	98	0.93	0.1481
10:25290463:A:G	50	100	0.99	0.01489
10:25290869:C:T	50	100	0.75	0.01961
10:25291164:C:G	49	95.9	0.9	0.264
10:25291345:C:T	50	100	0.9	0.09749
10:25291709:G:A	50	100	0.82	0.06282
10:25291866:A:C	50	94	0.86	0.04085
10:25291867:A:T	50	100	0.99	0.0374
10:25291874:T:A	50	100	0.99	0.01797
10:25291884:T:A	50	100	0.92	0.02015
10:25291912:T:A	50	86	0.91	0.1378
10:25292207:A:T	50	96	0.94	0.05792
10:25292248:C:T	50	80	0.85	0.2418
10:25292369:G:T	50	98	0.92	0.1344
10:25292380:C:G	50	98	0.92	0.136
10:25292450:C:T	50	94	0.88	0.09259
10:25292645:G:A	50	100	0.94	0.1436
10:25292882:C:A	50	100	0.94	0.04757
10:25293154:C:A	50	100	0.97	0.459
10:25293311:C:T	50	100	0.97	0.478
10:25293370:G:T	50	100	0.98	0.4394
10:25293445:T:C	50	100	0.98	0.01688
10:25293657:C:T	50	100	0.98	0.4399
10:25293666:A:G	50	100	0.97	0.03885
10:25293697:C:G	50	100	0.98	0.4399
10:25293708:T:G	50	100	0.98	0.4397
10:25293868:C:T	50	100	0.99	0.4397
10:25294198:A:G	49	100	0.94	0.1423
10:25294255:A:G	50	100	0.99	0.4426
10:25295028:G:A	50	100	0.98	0.01725
10:25295232:A:C	50	100	0.93	0.09187
10:25295476:G:C	50	100	0.96	0.08479
10:25295559:G:A	50	100	0.95	0.01507
10:25295807:C:G	50	100	0.89	0.01071
10:25296036:A:G	50	100	0.99	0.03322
10:25296507:G:A	50	100	0.9	0.0187
10:25296559:T:G	50	100	0.94	0.03831
10:25296599:A:C	50	100	0.99	0.2881
10:25296852:A:G	50	100	1	0.03722
10:25297086:C:T	50	100	0.99	0.4838
10:25297195:C:T	50	100	0.99	0.216
10:25297294:A:T	50	100	0.99	0.216
10:25297350:T:G	50	100	1	0.05374
10:25297448:T:A	50	100	1	0.03304
10:25297473:C:G	50	100	0.99	0.2162
10:25297490:G:T	50	100	0.99	0.2164
10:25297563:G:A	50	100	0.98	0.2594
10:25297719:G:A	50	100	0.99	0.2164
10:25297940:A:C	50	100	0.99	0.2072
10:25298120:A:G	50	100	0.99	0.2072
10:25298247:G:A	50	100	0.99	0.2092
10:25298312:T:C	50	100	1	0.2072
10:25298658:A:G	50	100	1	0.2164
10:25298695:C:A	50	100	1	0.2008
10:25298765:T:C	50	100	0.98	0.03177
10:25298915:T:A	50	100	1	0.201
10:25299109:T:C	50	100	1	0.03304
10:25299269:C:T	50	100	1	0.02596
10:25299365:G:C	50	100	0.99	0.24
10:25299831:T:C	50	100	0.98	0.03195
10:25299979:G:A	50	100	1	0.2008
10:25299983:C:T	50	100	1	0.1841
10:25300142:G:C	50	100	1	0.3214
10:25300268:G:A	50	100	1	0.2008
10:25300551:G:T	50	100	0.98	0.01598
10:25300643:G:A	50	100	1	0.01017
10:25300781:G:A	50	100	0.98	0.3275
10:25300836:T:C	50	100	0.99	0.3052
10:25300980:A:C	50	100	1	0.02106
10:25301153:T:C	50	100	0.99	0.0167
10:25301232:C:T	50	98	0.99	0.4871
10:25301261:C:T	50	100	1	0.2101
10:25301391:C:T	50	100	1	0.2008
10:25301403:T:G	50	100	1	0.2162
10:25301536:T:G	50	100	1	0.01561
10:25301576:T:G	50	100	1	0.216
10:25301615:A:G	50	100	0.99	0.216
10:25302035:A:G	50	100	1	0.03867
10:25302080:T:C	50	100	1	0.08824
10:25302132:T:C	50	98	0.99	0.2371
10:25302133:G:A	50	98	0.99	0.2155
10:25302211:G:A	50	100	0.99	0.2157
10:25302224:A:G	50	100	0.99	0.2155
10:25302373:C:T	50	98	0.99	0.08805
10:25302480:T:C	50	100	1	0.1703
10:25302612:C:T	50	100	1	0.2153
10:25302750:G:A	50	100	1	0.2151
10:25302754:G:A	50	100	1	0.2151
10:25302836:G:A	50	100	0.99	0.2151
10:25302971:G:T	50	100	1	0.2153
10:25302980:A:G	50	100	0.99	0.2988
10:25303440:G:A	50	100	1	0.01616
10:25303473:G:C	50	100	1	0.2155
10:25303618:T:C	50	100	1	0.2153
10:25303661:C:T	50	100	1	0.2153
10:25303721:A:T	50	100	1	0.2153
10:25303869:C:A	50	100	1	0.2155
10:25303888:G:A	50	100	1	0.2689
10:25304016:G:A	50	100	1	0.0207
10:25304126:A:G	50	100	1	0.2155
10:25304420:C:T	50	100	1	0.2155
10:25304438:C:T	50	100	1	0.2155
10:25304453:A:G	50	100	1	0.2153
10:25304480:C:T	50	100	1	0.2155
10:25304575:T:A	50	100	1	0.2155
10:25304604:T:G	50	100	1	0.1167
10:25304612:G:A	50	100	1	0.2155
10:25304649:C:T	50	100	1	0.2151
10:25304691:T:C	50	100	0.99	0.2155
10:25304696:A:G	50	100	0.99	0.2155
10:25304702:G:A	50	100	0.99	0.2155
10:25304794:G:C	50	100	1	0.2155
10:25304864:C:T	50	100	1	0.2155
10:25304926:C:T	50	100	1	0.2155
10:25305181:C:T	50	100	1	0.484
10:25305293:T:A	50	100	1	0.2155
10:25305430:A:T	50	100	1	0.4878
10:25305700:G:A	49	100	1	0.03776
10:25305713:C:T	49	100	1	0.08824
10:25305730:A:C	50	100	1	0.2159
10:25305864:G:A	50	100	1	0.2691
10:25305897:A:C	50	100	1	0.2159
10:25305958:C:A	50	100	1	0.02542
10:25306025:C:T	50	100	1	0.2159
10:25306031:T:C	50	100	1	0.2159
10:25306068:T:C	50	100	1	0.2159
10:25306308:T:A	50	100	1	0.2159
10:25306421:C:A	50	100	1	0.2159
10:25306430:A:C	50	100	0.95	0.02596
10:25306575:A:G	50	100	1	0.2159
10:25306834:G:A	50	100	1	0.03195
10:25306839:A:G	50	96	0.94	0.05919
10:25307129:A:G	50	100	1	0.03413
10:25307363:G:A	50	98	1	0.2159
10:25307431:T:G	50	100	1	0.04648
10:25307561:T:A	50	100	1	0.2159
10:25307604:G:T	50	100	1	0.03304
10:25307634:A:C	50	100	0.98	0.2157
10:25307657:G:A	50	100	1	0.2159
10:25307966:C:A	50	100	1	0.03177
10:25308298:G:C	50	100	0.9	0.05937
10:25308299:A:C	50	100	0.99	0.2908
10:25308380:T:C	50	98	1	0.2159
10:25308383:T:G	50	98	1	0.2159
10:25308675:G:A	50	100	1	0.2159
10:25308826:T:C	50	100	1	0.03195
10:25309005:G:A	50	100	1	0.03214
10:25309028:T:C	50	100	1	0.03304
10:25309087:T:C	50	100	1	0.216
10:25309458:A:G	50	100	1	0.216
10:25309489:G:A	50	100	1	0.216
10:25309555:A:C	50	100	1	0.216
10:25309722:A:T	50	100	1	0.01598
10:25310311:C:A	50	100	1	0.216
10:25310328:G:A	50	100	1	0.02796
10:25310357:G:A	50	100	1	0.216
10:25310627:G:A	50	100	1	0.03195
10:25310791:T:A	50	100	1	0.216
10:25310946:C:A	50	100	1	0.2812
10:25310977:C:A	50	100	1	0.216
10:25311282:A:G	50	100	1	0.216
10:25311364:T:G	50	100	1	0.03195
10:25311457:T:G	50	100	1	0.216
10:25311533:C:G	50	100	1	0.216
10:25311592:G:A	50	100	1	0.03304
10:25311791:T:A	50	100	1	0.216
10:25311926:A:G	50	100	1	0.03195
10:25311932:T:C	50	100	1	0.216
10:25312104:G:A	50	100	1	0.2694
10:25312120:A:G	50	100	1	0.4889
10:25312163:C:G	50	100	1	0.216
10:25312285:T:G	50	100	1	0.216
10:25312292:C:T	50	98	0.97	0.04866
10:25312411:A:G	50	100	1	0.2943
10:25312536:A:G	50	100	1	0.02596
10:25312588:G:A	50	100	0.93	0.02723
10:25312676:G:C	50	100	1	0.08696
10:25312684:C:T	50	100	1	0.02596
10:25312731:C:G	50	100	1	0.2159
10:25312838:G:A	50	100	1	0.03177
10:25312870:T:C	50	100	1	0.01743
10:25313019:T:C	50	100	1	0.2159
10:25313036:T:A	50	100	1	0.2159
10:25313048:A:C	50	100	1	0.2159
10:25313064:T:C	50	100	1	0.2159
10:25313120:T:C	50	100	1	0.216
10:25313121:G:A	50	100	1	0.2159
10:25313367:T:G	49	100	1	0.216
10:25313506:A:G	50	100	1	0.2159
10:25313624:G:A	50	100	1	0.08696
10:25313626:T:C	50	100	1	0.2159
10:25313687:T:C	50	100	1	0.2159
10:25313693:C:T	50	100	1	0.2159
10:25313726:T:A	50	100	1	0.2159
10:25313817:T:A	50	100	1	0.2159
10:25313941:C:T	50	100	1	0.01652
10:25314053:G:A	50	100	1	0.2159
10:25314170:G:A	50	100	1	0.0463
10:25314226:G:A	49	100	1	0.2153
10:25314391:A:G	50	100	1	0.2151
10:25314653:T:G	50	100	1	0.02651
10:25314755:C:T	49	95.9	1	0.2151
10:25314860:G:A	50	86	0.85	0.09713
10:25315010:C:T	50	100	1	0.215
10:25315076:G:A	50	100	1	0.215
10:25315380:T:C	50	100	1	0.2151
10:25315736:A:G	50	100	1	0.215
10:25315737:A:G	50	100	1	0.2148
10:25315738:A:G	50	100	1	0.2148
10:25315796:G:C	50	100	0.99	0.378
10:25315843:G:T	50	100	1	0.2151
10:25315849:C:G	50	100	0.94	0.01162
10:25316012:A:C	50	100	1	0.2151
10:25316025:T:C	50	100	1	0.02542
10:25316075:A:G	50	100	1	0.215
10:25316108:A:G	50	100	1	0.2151
10:25316193:T:C	50	100	1	0.2151
10:25316426:A:G	50	100	1	0.2151
10:25316606:A:T	50	100	1	0.2151
10:25316903:G:A	50	100	1	0.1817
10:25316923:G:A	50	100	0.98	0.1483
10:25316927:G:A	50	98	0.95	0.04702
10:25316933:G:A	50	100	0.96	0.156
10:25317130:C:T	49	98	1	0.04412
10:25317147:C:T	50	98	1	0.2153
10:25317158:C:A	50	98	0.97	0.04394
10:25317335:A:G	50	100	0.76	0.01507
10:25317584:A:C	50	98	1	0.2155
10:25317731:G:T	49	79.6	0.96	0.1349
10:25317736:G:T	49	75.5	0.97	0.1812
10:25317741:G:T	48	83.3	0.97	0.1848
10:25317817:C:T	50	100	1	0.04394
10:25317831:C:T	50	100	1	0.03377
10:25317918:A:G	50	100	1	0.2153
10:25318014:T:C	50	100	1	0.2153
10:25318230:T:C	49	100	1	0.2153
10:25318335:T:A	50	100	1	0.4604
10:25318358:A:C	50	100	1	0.285
10:25318420:C:T	50	100	1	0.1992
10:25318439:G:C	50	100	1	0.2153
10:25318483:G:A	50	100	1	0.04394
10:25318592:T:C	50	100	1	0.04394
10:25318715:G:A	50	100	1	0.2164
10:25318818:A:G	50	100	0.98	0.0984
10:25318946:A:C	50	100	1	0.04503
10:25319352:C:A	50	100	1	0.0325
10:25319370:A:G	50	100	0.99	0.1556
10:25319446:T:C	50	100	0.98	0.04811
10:25319765:T:A	50	100	1	0.2166
10:25319839:A:T	50	100	1	0.1556
10:25319865:T:C	50	100	1	0.1017
10:25320097:A:G	50	100	1	0.02505
10:25320124:C:T	50	100	0.96	0.02505
10:25320264:A:G	50	100	0.94	0.01344
10:25320291:G:C	50	100	1	0.1545
10:25321150:A:T	50	100	1	0.03195
10:25321222:T:C	50	100	0.99	0.2847
10:25321294:A:G	50	100	1	0.0463
10:25321303:T:G	50	100	1	0.03286
10:25322038:G:A	50	98	0.95	0.02578
10:25322161:C:T	50	100	0.93	0.01198
10:25322274:G:A	50	100	1	0.1017
10:25322359:T:C	50	100	1	0.08642
10:25322376:G:A	50	100	1	0.02124
10:25322848:T:G	50	100	0.99	0.4975
10:25322852:G:T	50	100	1	0.02796
10:25322907:T:C	50	98	1	0.2854
10:25323044:A:G	50	100	1	0.08642
10:25323344:A:G	50	98	1	0.3079
10:25323478:T:A	50	100	1	0.03304
10:25323702:G:T	50	100	1	0.03794
10:25323710:T:G	50	98	1	0.1852
10:25323924:G:A	50	100	0.94	0.01779
10:25324193:T:G	50	100	1	0.02996
10:25324194:C:T	50	100	1	0.2711
10:25324601:C:G	50	100	1	0.2979
10:25325496:G:A	50	100	0.94	0.01235
10:25325628:A:G	50	98	1	0.01035
10:25326403:G:A	50	100	1	0.1674
10:25326870:C:T	50	100	1	0.01362
10:25327003:A:G	50	100	1	0.02179
10:25327121:G:A	50	100	0.93	0.02741
10:25327454:G:A	50	100	1	0.1674
10:25327515:C:G	50	100	1	0.0748
10:25327544:C:T	50	98	0.96	0.05574
10:25328482:T:C	50	100	1	0.01634
10:25328581:G:C	50	100	1	0.1011
10:25328816:G:A	50	100	0.99	0.2827
10:25328817:A:C	50	100	0.99	0.2829
10:25329028:T:C	49	100	1	0.03286
10:25329058:C:T	50	100	1	0.1854
10:25329399:C:T	50	100	1	0.03286
10:25330346:C:A	50	100	1	0.2941
10:25330873:A:C	50	100	1	0.02959
10:25331084:A:G	50	100	1	0.03413
10:25331193:G:C	50	100	1	0.07353
10:25331533:C:A	50	100	1	0.1826
10:25331558:A:C	50	100	1	0.3822
10:25331677:G:A	50	100	1	0.03214
10:25331853:G:A	50	100	1	0.03413
10:25332116:G:C	50	98	1	0.4165
10:25332280:C:T	50	100	1	0.2191
10:25332391:G:A	50	98	0.84	0.01071
10:25332401:T:C	50	100	1	0.486
10:25332619:G:A	50	100	1	0.2703
10:25332641:T:C	50	100	1	0.03413
10:25332826:C:T	50	100	1	0.0394
10:25333460:C:T	50	98	0.97	0.05301
10:25333503:G:A	50	100	1	0.0394
10:25333567:A:G	50	100	1	0.08733
10:25333984:C:A	50	100	0.92	0.02306
10:25334261:A:G	50	100	1	0.04194
10:25334638:T:C	50	98	0.99	0.0216
10:25334685:A:G	50	100	1	0.03486
10:25334699:T:G	50	100	1	0.0394
10:25335361:C:T	50	100	1	0.04121
10:25335689:G:A	50	100	1	0.1688
10:25335764:A:C	50	100	0.99	0.03195
10:25336360:C:T	50	98	1	0.08606
10:25336392:G:A	50	100	1	0.4851
10:25336520:G:A	50	100	0.91	0.01634
10:25337343:A:C	50	100	1	0.2843
10:25337478:A:G	50	100	1	0.1866
10:25337870:T:G	50	100	1	0.187
10:25337927:C:G	50	100	0.99	0.03831
10:25338371:A:G	50	100	0.99	0.382
10:25338389:C:A	50	96	0.99	0.4526
10:25338391:A:C	50	96	0.99	0.148
10:25338435:G:A	50	96	0.99	0.02796
10:25338480:A:T	46	93.5	1	0.2059
10:25338496:C:T	48	91.7	1	0.1685
10:25338513:T:A	48	93.8	1	0.167
10:25338520:C:T	48	93.8	1	0.167
10:25338529:C:T	46	95.7	1	0.185
10:25339176:G:A	50	100	1	0.1672
10:25339322:A:G	50	100	1	0.2435
10:25339685:C:T	50	100	1	0.03813
10:25340149:A:T	50	100	1	0.2197
10:25340295:A:T	50	100	1	0.2867
10:25340577:C:T	50	100	1	0.03195
10:25340756:G:T	50	100	1	0.03413
10:25341008:A:G	50	100	0.98	0.03413
10:25341585:T:C	50	100	1	0.03159
10:25341960:C:A	50	100	1	0.03431
10:25341995:A:G	50	100	1	0.4704
10:25342284:T:C	50	100	1	0.4955
10:25342430:T:C	50	100	1	0.1022
10:25342720:C:T	50	100	1	0.4542
10:25342800:C:G	50	100	1	0.03268
10:25343203:A:G	50	100	0.99	0.471
10:25343251:C:T	50	100	0.98	0.2901
10:25343278:G:C	50	100	1	0.471
10:25343381:A:G	50	100	1	0.03468
10:25343902:G:A	50	100	1	0.4922
10:25344221:C:T	50	100	1	0.492
10:25344223:C:T	50	100	1	0.4746
10:25344936:A:G	50	100	0.99	0.03903
10:25345148:A:G	50	100	0.92	0.02288
10:25345177:C:G	50	100	0.99	0.08678
10:25345272:C:T	50	100	0.99	0.04139
10:25345390:A:C	50	100	1	0.03831
10:25345423:G:C	50	100	0.98	0.01344
10:25345548:A:G	50	100	0.99	0.04103
10:25345610:T:C	50	100	0.99	0.4461
10:25345633:A:C	50	98	0.98	0.01598
10:25345711:C:T	50	100	0.97	0.05211
10:25346227:A:T	50	100	0.98	0.01598
10:25346369:A:C	50	100	0.99	0.1135
10:25346631:A:T	50	100	0.99	0.3925
10:25347033:T:C	50	100	1	0.03141
10:25347447:G:A	50	100	1	0.1024
10:25347486:G:A	50	100	0.99	0.3183
10:25347496:T:C	50	100	0.99	0.3905
10:25347500:A:G	50	100	1	0.2878
10:25347509:A:G	50	100	1	0.2879
10:25347920:A:G	50	98	0.97	0.3228
10:25348140:A:C	50	100	1	0.4198
10:25348314:G:A	50	100	1	0.4114
10:25348341:G:C	50	98	0.97	0.08824
10:25348562:G:A	50	98	0.99	0.102
10:25348599:A:G	50	98	1	0.4793
10:25348670:G:A	50	100	0.99	0.07498
10:25348677:G:T	50	100	0.98	0.03522
10:25348787:C:T	50	100	1	0.07516
10:25348792:G:A	50	100	1	0.07516
10:25348850:A:T	50	98	0.99	0.02705
10:25348881:C:T	50	100	1	0.06282
10:25348942:A:T	50	100	1	0.07081
10:25349046:T:C	50	100	1	0.2816
10:25349252:C:T	50	98	1	0.4167
10:25349291:G:A	50	100	1	0.07662
10:25349310:T:C	50	100	0.98	0.07226
10:25349497:C:T	49	91.8	0.98	0.2997
10:25349504:G:A	49	100	0.99	0.0138
10:25349900:G:A	47	97.9	0.98	0.06191
10:25350097:T:A	50	98	1	0.4168
10:25350189:G:C	50	98	1	0.02705
10:25350211:C:A	50	100	0.96	0.01471
10:25350401:A:G	50	100	1	0.4286
10:25350434:T:C	50	100	1	0.4292
10:25350649:A:T	50	100	1	0.01017
10:25350827:G:A	50	98	1	0.4595
10:25350858:G:A	50	98	0.98	0.108
10:25351056:C:A	50	100	0.99	0.1805
10:25351425:T:G	48	97.9	0.98	0.09132
10:25351432:G:A	50	98	0.99	0.09677
10:25351439:T:G	49	98	1	0.4457
10:25351596:A:G	50	98	0.99	0.07062
10:25351741:C:T	50	100	1	0.05973
10:25352008:A:G	50	100	1	0.08206
10:25352172:G:A	50	100	1	0.06028
10:25352277:C:G	50	100	1	0.05991
10:25352450:G:A	50	100	1	0.06028
10:25352633:A:C	50	100	1	0.01017
10:25352636:C:G	50	100	1	0.08533
10:25352696:T:C	50	100	1	0.08533
10:25352714:G:C	50	100	1	0.08533
10:25352716:T:C	50	100	1	0.08515
10:25352753:A:G	50	100	1	0.08533
10:25352827:T:A	50	100	1	0.08533
10:25353037:G:A	50	100	1	0.01017
10:25353061:C:T	50	96	0.97	0.2872
10:25353119:T:C	50	100	1	0.01362
10:25353196:T:C	50	100	1	0.4699
10:25353304:T:C	50	100	1	0.1073
10:25353435:C:T	50	98	1	0.1071
10:25353566:A:G	50	100	1	0.1075
10:25353570:T:A	50	100	1	0.1073
10:25353596:G:A	50	100	1	0.362
10:25353646:G:A	50	100	0.96	0.03268
10:25353709:A:C	50	100	1	0.1073
10:25353772:G:A	50	100	1	0.01271
10:25354026:C:T	50	100	1	0.1151
10:25354267:A:G	50	100	1	0.01017
10:25354278:T:C	50	100	1	0.1151
10:25354332:T:G	50	100	1	0.1151
10:25354351:G:A	50	100	1	0.1151
10:25354422:T:C	50	100	1	0.01017
10:25354596:A:G	50	100	1	0.08696
10:25354708:C:T	50	100	1	0.1151
10:25354710:G:A	50	100	1	0.1151
10:25354764:T:C	50	100	1	0.1151
10:25354794:T:C	50	100	1	0.02288
10:25354795:C:T	50	100	1	0.02288
10:25354946:A:G	50	100	1	0.1153
10:25355118:A:C	50	100	1	0.1153
10:25355225:T:C	50	100	1	0.1151
10:25355270:C:A	50	100	1	0.1147
10:25355391:C:T	50	100	1	0.1147
10:25355581:C:T	50	100	1	0.06627
10:25355586:G:A	50	100	1	0.1147
10:25355641:G:T	50	100	1	0.01507
10:25355719:G:T	50	100	0.99	0.1147
10:25355729:A:T	50	100	1	0.1147
10:25355796:A:G	50	100	1	0.02269
10:25355881:T:G	50	100	1	0.01071
10:25355904:G:A	50	98	1	0.01071
10:25356007:A:G	50	100	1	0.1147
10:25356247:A:G	50	100	1	0.1147
10:25356260:C:T	50	100	1	0.02215
10:25356393:C:T	50	100	1	0.1147
10:25356415:T:C	50	100	1	0.01761
10:25356443:T:C	50	100	1	0.1147
10:25356566:G:C	50	100	1	0.01162
10:25356578:T:C	50	100	1	0.04866
10:25356579:A:C	50	100	1	0.04847
10:25356616:A:G	50	100	1	0.1147
10:25356622:G:A	50	100	1	0.1147
10:25356847:G:A	50	100	1	0.06627
10:25356880:T:G	50	100	1	0.1149
10:25356891:T:A	50	100	1	0.1149
10:25356914:G:C	50	100	1	0.1149
10:25356920:G:T	50	100	1	0.01017
10:25357000:G:A	50	100	1	0.01271
10:25357059:G:C	50	100	1	0.1149
10:25357082:G:A	50	100	1	0.1149
10:25357273:A:G	50	100	1	0.1149
10:25357380:C:G	50	100	1	0.1149
10:25357430:G:A	50	100	1	0.1149
10:25357461:G:A	50	100	1	0.01071
10:25357474:T:C	50	100	1	0.1153
10:25357590:A:G	50	100	1	0.1098
10:25357626:T:G	50	100	1	0.1256
10:25357657:A:G	50	100	1	0.1149
10:25357726:G:A	50	100	1	0.01017
10:25357732:T:A	50	100	1	0.1144
10:25357796:C:T	50	100	1	0.02578
10:25357893:A:C	50	100	1	0.02215
10:25357961:T:C	50	100	1	0.1144
10:25357991:A:C	50	100	1	0.1251
10:25358045:A:C	50	100	1	0.06245
10:25358089:G:T	50	100	1	0.1149
10:25358118:C:T	50	100	1	0.1149
10:25358360:T:C	50	100	1	0.2948
10:25358361:G:A	50	100	1	0.1149
10:25358575:A:T	50	100	1	0.1251
10:25358692:C:A	50	100	1	0.4831
10:25358785:A:C	50	100	1	0.1147
10:25358957:T:A	50	100	1	0.1149
10:25358972:A:G	50	100	1	0.1149
10:25359019:T:A	50	100	0.99	0.01398
10:25359334:A:G	50	100	1	0.1149
10:25359344:A:G	50	100	1	0.1149
10:25359423:G:A	50	100	1	0.1149
10:25359605:C:T	50	100	1	0.01307
10:25359606:G:A	50	100	1	0.1147
10:25359720:T:C	50	100	1	0.1255
10:25359721:G:A	50	100	1	0.1147
10:25359742:A:G	50	100	1	0.01362
10:25359838:C:T	50	100	1	0.1142
10:25359880:A:T	50	100	1	0.2945
10:25359958:C:A	50	100	1	0.1147
10:25360156:C:T	50	98	1	0.01017
10:25360194:T:G	50	100	1	0.02215
10:25360195:C:T	50	100	1	0.02215
10:25360204:G:A	50	100	1	0.1147
10:25360328:G:A	50	98	1	0.01071
10:25360332:A:T	50	98	1	0.01071
10:25360535:G:A	50	96	1	0.1255
10:25360553:G:A	50	98	1	0.1656
10:25360636:A:C	50	100	1	0.1142
10:25360674:T:G	50	100	1	0.03105
10:25360691:C:T	50	100	1	0.09205
10:25360832:T:G	50	100	1	0.1255
10:25360869:T:C	50	100	1	0.4216
10:25360992:C:T	50	100	1	0.4241
10:25361105:G:A	50	98	1	0.2395
10:25361171:A:G	50	100	1	0.09259
10:25361346:T:G	50	100	1	0.2019
10:25361389:A:G	50	100	1	0.179
10:25361478:T:A	50	100	1	0.02215
10:25361561:C:G	50	100	1	0.02614
10:25361566:G:T	50	100	0.97	0.01398
10:25361573:T:C	50	100	1	0.179
10:25361638:G:A	50	98	0.98	0.02033
10:25361770:A:G	50	100	1	0.3057
10:25361879:C:T	50	100	1	0.01271
10:25362073:T:C	50	100	1	0.4437
10:25362117:T:A	50	100	1	0.1367
10:25362296:C:T	50	100	1	0.1367
10:25362380:A:C	50	100	1	0.1305
10:25362480:T:C	50	98	1	0.01089
10:25362490:A:G	50	100	1	0.4401
10:25362496:A:G	50	100	1	0.1467
10:25362773:C:T	50	100	1	0.1305
10:25362818:A:C	50	100	1	0.1305
10:25362888:T:G	50	100	1	0.1305
10:25362976:G:T	50	100	1	0.4464
10:25363001:A:C	50	100	1	0.4526
10:25363163:G:T	50	100	1	0.06627
10:25363187:G:A	50	100	1	0.1305
10:25363188:C:A	50	100	1	0.1305
10:25363513:G:A	50	98	1	0.3154
10:25363585:A:G	50	100	1	0.3157
10:25363616:C:A	50	100	1	0.04321
10:25363743:G:A	50	100	1	0.01852
10:25363772:T:A	50	100	1	0.4628
10:25363809:G:T	50	100	1	0.1467
10:25363839:G:T	50	100	1	0.02505
10:25363869:C:T	50	100	0.96	0.01979
10:25364040:G:A	50	100	1	0.3157
10:25364042:A:G	50	100	1	0.01089
10:25364088:A:G	50	100	1	0.4877
10:25364191:G:A	50	100	1	0.1529
10:25364292:A:G	50	100	1	0.1529
10:25364423:T:G	50	100	1	0.1534
10:25364524:G:A	50	100	1	0.482
10:25364551:G:A	50	100	1	0.04012
10:25364818:C:T	50	100	1	0.1365
10:25364888:T:G	50	100	1	0.08624
10:25365005:G:C	50	100	1	0.01071
10:25365021:G:A	50	100	1	0.1365
10:25365126:C:A	50	100	1	0.01071
10:25365133:A:G	50	100	1	0.2985
10:25365170:G:A	50	100	0.96	0.02142
10:25365235:G:C	50	100	1	0.4461
10:25365351:G:C	50	100	1	0.1527
10:25365361:T:G	50	98	1	0.01071
10:25365818:C:T	50	100	1	0.4949
10:25365863:T:C	50	100	1	0.06627
10:25366358:G:A	50	100	1	0.1365
10:25366410:C:G	50	98	1	0.1367
10:25366423:C:A	50	100	1	0.1365
10:25366562:T:A	50	100	1	0.07008
10:25366602:A:G	50	100	1	0.01071
10:25366681:C:T	50	100	1	0.4461
10:25366806:A:T	50	100	1	0.4461
10:25366848:A:G	50	100	0.97	0.07081
10:25366886:T:G	50	100	0.95	0.01216
10:25367004:T:C	50	100	1	0.01071
10:25367061:T:C	50	100	1	0.4463
10:25367477:A:G	50	100	1	0.01961
10:25367570:A:C	50	100	1	0.3092
10:25367791:T:C	50	100	1	0.05828
10:25367871:G:A	50	100	1	0.1365
10:25367909:T:C	50	100	1	0.1365
10:25367972:C:G	50	100	1	0.4463
10:25368063:G:A	50	100	1	0.01634
10:25368121:A:G	50	100	1	0.01162
10:25368525:C:G	50	100	1	0.4463
10:25368662:G:A	50	100	1	0.283
10:25368745:T:C	50	100	1	0.01707
10:25368892:T:C	46	87	1	0.4463
10:25368990:G:A	48	95.8	1	0.3095
10:25369015:G:A	50	100	1	0.1365
10:25369037:C:A	50	100	1	0.1365
10:25369076:A:G	50	96	1	0.4464
10:25369078:G:A	50	100	1	0.01017
10:25369152:C:A	50	100	1	0.01634
10:25369175:A:C	50	100	1	0.01071
10:25369205:T:C	50	100	1	0.1363
10:25369240:T:C	50	98	1	0.4
10:25369276:C:A	49	100	1	0.1363
10:25369293:T:A	49	100	0.97	0.3054
10:25369402:T:C	48	100	1	0.1363
10:25369415:A:C	49	100	1	0.447
10:25369471:T:G	46	100	1	0.1369
10:25369563:G:A	50	100	1	0.3008
10:25369661:G:A	50	100	1	0.4472
10:25369688:G:C	50	96	1	0.4483
10:25369715:G:A	50	98	0.93	0.01598
10:25369911:A:G	50	100	1	0.3106
10:25369952:C:T	50	96	1	0.4473
10:25370004:G:A	50	100	1	0.01017
10:25370036:C:T	50	92	1	0.0492
10:25370037:A:G	48	89.6	1	0.2825
10:25370081:G:T	50	100	1	0.03141
10:25370224:T:G	50	96	1	0.1367
10:25370342:C:T	50	92	0.99	0.06627
10:25370378:C:T	49	95.9	0.97	0.1109
10:25370595:G:A	46	95.7	1	0.4642
10:25370633:A:G	50	100	1	0.1525
10:25370635:G:T	49	100	1	0.4641
10:25370647:G:C	50	98	1	0.466
10:25370681:G:A	50	98	1	0.1511
10:25370686:G:A	49	100	1	0.4642
10:25370762:G:A	49	100	1	0.1064
10:25370785:G:A	49	100	1	0.4641
10:25370789:T:A	49	100	1	0.4641
10:25370926:T:C	50	100	1	0.3112
10:25371015:G:T	48	93.8	1	0.3003
10:25371103:G:A	48	93.8	1	0.3112
10:25371105:G:T	49	100	0.98	0.01071
10:25371154:C:T	49	83.7	1	0.311
10:25371287:G:T	50	100	0.93	0.02524
10:25371331:G:A	50	100	1	0.1525
10:25371345:G:C	50	100	1	0.4927
10:25371413:A:G	50	100	1	0.4699
10:25371474:A:T	50	98	1	0.311
10:25371547:T:C	50	92	1	0.4009
10:25371621:A:G	48	100	1	0.1525
10:25371656:G:T	41	92.7	1	0.3105
10:25371703:A:G	47	95.7	1	0.1525
10:25371793:A:T	44	93.2	0.9	0.06082
10:25371884:C:T	47	97.9	1	0.09641
10:25371926:T:A	49	95.9	1	0.3103
10:25371945:G:A	50	100	1	0.01761
10:25371990:G:A	50	100	1	0.4662
10:25372028:C:T	50	100	1	0.0118
10:25372040:G:A	50	100	1	0.06318
10:25372042:C:T	50	100	1	0.02505
10:25372103:A:T	50	100	1	0.1057
10:25372113:A:G	50	100	0.94	0.01471
10:25372300:T:C	50	100	1	0.1525
10:25372341:A:G	50	100	1	0.061
10:25372360:A:G	50	98	1	0.4628
10:25372421:C:T	49	98	1	0.3097
10:25372438:A:G	47	95.7	1	0.299
10:25372452:C:G	47	95.7	1	0.15310000000000001
10:25372516:T:C	47	97.9	1	0.01035
10:25372535:A:C	48	97.9	1	0.01089
10:25372558:G:A	48	97.9	1	0.08606
10:25372568:C:T	48	95.8	1	0.04975
10:25372580:T:G	46	89.1	1	0.2789
10:25372583:C:T	45	91.1	1	0.4628
10:25372602:G:A	47	93.6	1	0.04593
10:25372639:A:G	45	93.3	1	0.4639
10:25372682:A:G	44	93.2	0.87	0.06028
10:25372750:C:T	49	100	1	0.1518
10:25372981:C:T	50	100	1	0.1525
10:25372987:A:G	50	100	1	0.3097
10:25373064:G:A	50	100	1	0.4628
10:25373098:G:A	50	100	1	0.3097
10:25373138:C:A	50	100	1	0.1525
10:25373143:G:C	50	100	1	0.4626
10:25373177:C:T	50	100	1	0.3097
10:25373213:G:C	50	100	1	0.4626
10:25373349:G:T	50	100	1	0.06627
10:25373469:G:A	50	100	1	0.1527
10:25373494:T:C	50	100	1	0.04321
10:25373562:C:T	50	100	1	0.4624
10:25373764:G:A	50	100	1	0.299
10:25373875:A:G	50	98	0.99	0.03958
10:25373916:G:A	50	100	1	0.299
10:25373975:A:G	50	100	1	0.4626
10:25374064:G:A	50	100	1	0.4624
10:25374143:A:G	50	100	1	0.03468
10:25374259:T:A	50	100	0.98	0.04394
10:25374446:C:T	50	100	1	0.4622
10:25374630:G:A	50	100	1	0.138
10:25374663:C:T	50	100	1	0.4622
10:25374668:G:A	50	100	1	0.4622
10:25374736:C:G	50	100	1	0.06627
10:25375327:C:T	50	100	1	0.2337
10:25375328:G:A	50	100	1	0.06972
10:25375542:G:A	50	100	1	0.1458
10:25375727:A:G	50	100	1	0.1472
10:25375770:G:A	50	100	1	0.3965
10:25375795:G:T	50	100	1	0.06972
10:25375830:T:C	50	100	1	0.4452
10:25375852:A:T	50	100	1	0.06699
10:25375889:G:A	50	100	1	0.01017
10:25376052:C:A	50	100	0.85	0.01053
10:25376182:A:G	50	100	1	0.4452
10:25376324:T:A	50	100	1	0.01253
10:25376431:T:C	50	100	1	0.3052
10:25376520:G:A	50	100	1	0.3088
10:25376701:G:A	50	100	1	0.4454
10:25376860:T:C	50	100	1	0.4887
10:25377139:C:G	50	100	1	0.06627
10:25377379:T:C	50	100	1	0.161
10:25377991:A:G	50	100	1	0.06627
10:25378127:A:G	50	100	1	0.06627
10:25378201:A:G	50	100	1	0.4454
10:25378316:C:T	50	100	0.98	0.2985
10:25378441:A:G	50	100	1	0.4613
10:25378648:A:G	50	100	0.96	0.04684
10:25378736:A:C	50	100	1	0.4452
10:25378928:G:T	50	100	1	0.445
10:25379011:A:G	50	100	1	0.3088
10:25379049:T:C	50	100	1	0.4452
10:25379112:T:C	50	100	1	0.1362
10:25379219:A:G	50	100	1	0.05828
10:25379256:G:A	50	100	1	0.4452
10:25379419:T:C	50	100	1	0.4889
10:25379509:C:G	50	100	1	0.2981
10:25379703:T:G	50	100	1	0.4452
10:25379758:G:A	50	100	1	0.4452
10:25379770:G:C	50	100	1	0.2981
10:25379849:G:A	50	100	1	0.04267
10:25379918:T:A	50	100	1	0.4452
10:25380127:G:A	50	100	1	0.05846
10:25380288:C:T	50	100	1	0.06954
10:25380579:A:C	50	100	1	0.05592
10:25380589:A:C	50	100	1	0.445
10:25380809:T:A	50	100	1	0.1365
10:25380944:T:G	50	100	1	0.06954
10:25381506:G:A	50	100	1	0.1663
10:25381757:A:G	50	100	1	0.04829
10:25381988:A:G	50	100	1	0.01053
10:25382096:A:G	50	100	1	0.445
10:25382234:G:A	50	100	1	0.2981
10:25382453:A:C	50	100	1	0.4935
10:25382867:T:C	50	100	1	0.4457
10:25383056:G:C	50	100	1	0.4619
10:25383131:G:A	50	100	1	0.4619
10:25383153:G:A	50	100	1	0.4619
10:25383207:C:A	50	100	1	0.4619
10:25383368:G:C	50	100	1	0.06718
10:25383388:A:T	50	100	1	0.08515
10:25383398:C:T	49	100	1	0.4619
10:25383435:T:A	50	100	1	0.4619
10:25383459:A:G	50	100	1	0.4624
10:25383489:C:T	50	100	1	0.4621
10:25383548:C:T	50	100	1	0.4621
10:25383682:C:G	50	100	1	0.3956
10:25383796:C:T	50	100	1	0.4621
10:25383823:A:G	50	100	1	0.06736
10:25383991:C:T	50	100	1	0.4622
10:25384453:A:G	50	100	1	0.2914
10:25384636:C:T	50	100	1	0.01289
10:25384909:C:T	50	100	1	0.4622
10:25385152:G:A	50	100	1	0.3947
10:25385223:C:A	50	100	1	0.4621
10:25385467:A:G	50	100	1	0.4621
10:25385500:C:T	50	100	1	0.4621
10:25385685:G:A	50	100	1	0.3947
10:25385769:C:T	50	100	1	0.4622
10:25386093:G:C	50	100	1	0.02179
10:25386096:A:C	50	100	1	0.4621
10:25386195:C:A	50	100	1	0.4621
10:25386229:A:G	50	100	1	0.2983
10:25386348:G:A	50	100	1	0.2914
10:25386442:T:G	50	100	1	0.0256
10:25386722:A:T	50	100	0.81	0.01089
10:25386769:A:G	50	100	1	0.4624
10:25386878:G:A	50	100	1	0.0256
10:25386994:A:T	50	100	1	0.4622
10:25387015:C:T	50	100	1	0.03504
10:25387052:T:C	50	100	1	0.4622
10:25387068:A:G	50	100	1	0.4622
10:25387161:A:C	50	100	1	0.2988
10:25387185:G:A	50	100	1	0.03286
10:25387410:G:A	50	100	1	0.3951
10:25387439:G:C	50	100	1	0.4622
10:25387584:T:C	50	98	1	0.2985
10:25387783:T:G	50	100	1	0.2985
10:25388003:G:A	50	100	0.99	0.02269
10:25388053:T:C	50	100	1	0.3753
10:25388222:G:A	50	100	1	0.06373
10:25388278:C:T	50	100	1	0.08533
10:25388358:A:G	50	100	1	0.3951
10:25388580:T:C	49	100	1	0.4622
10:25388700:G:A	50	100	1	0.01053
10:25389081:C:T	50	100	1	0.4622
10:25389333:G:A	50	100	1	0.02197
10:25389362:C:T	50	100	1	0.4628
10:25389364:T:G	50	100	1	0.3956
10:25389389:G:T	50	100	1	0.4955
10:25389399:C:T	50	100	1	0.4624
10:25389436:A:C	50	100	1	0.2987
10:25389520:T:C	50	100	1	0.02179
10:25389658:G:A	50	100	1	0.01162
10:25389853:G:A	50	100	1	0.4624
10:25390035:G:T	50	100	1	0.01235
10:25390145:C:A	50	100	1	0.01561
10:25390154:A:G	50	100	1	0.4624
10:25390180:A:G	50	100	1	0.4624
10:25390189:A:G	50	100	1	0.3825
10:25390292:A:G	50	100	0.98	0.03304
10:25390441:T:G	50	100	1	0.4628
10:25390563:C:A	50	100	1	0.4631
10:25390564:A:G	50	100	1	0.2987
10:25390809:T:A	50	100	1	0.4624
10:25390976:A:C	50	100	1	0.4624
10:25391055:G:C	50	100	1	0.01144
10:25391060:G:T	50	100	1	0.496
10:25391111:C:T	50	100	0.97	0.01924
10:25391136:A:T	50	100	1	0.01053
10:25391152:T:G	50	100	1	0.4624
10:25391239:A:T	50	100	1	0.4624
10:25391737:G:A	50	100	1	0.4624
10:25391902:A:G	49	100	1	0.4624
10:25391990:G:A	50	100	1	0.01561
10:25392189:G:A	50	100	1	0.02197
10:25392342:T:C	50	100	1	0.4624
10:25392413:G:T	50	100	1	0.06754
10:25392435:A:T	50	100	1	0.4624
10:25392451:C:T	50	100	1	0.01398
10:25392503:A:T	50	100	1	0.02542
10:25392661:A:C	50	100	1	0.08606
10:25393091:T:C	50	100	1	0.463
10:25393366:A:G	50	98	1	0.4628
10:25394213:C:T	50	100	1	0.02796
10:25394329:T:C	50	100	0.98	0.352
10:25394900:T:C	50	100	1	0.3506
10:25395002:A:G	50	100	1	0.3506
10:25395077:T:C	50	100	1	0.03322
10:25395119:A:C	50	100	1	0.4181
10:25395296:A:G	50	100	1	0.01779
10:25395756:T:G	50	98	1	0.01489
10:25396200:A:T	50	100	1	0.3965
10:25396427:G:A	50	100	1	0.01816
10:25396435:A:T	50	100	1	0.3435
10:25396496:C:T	50	100	0.99	0.3876
10:25396603:A:C	50	100	1	0.4434
10:25396862:G:T	50	100	0.88	0.01434
10:25396943:G:T	50	100	1	0.04847
10:25396985:C:T	50	100	1	0.4512
10:25397028:C:A	50	100	1	0.02397
10:25397148:A:G	50	100	1	0.02397
10:25397293:G:A	50	100	1	0.01089
10:25397369:G:A	50	100	1	0.0305
10:25397572:T:A	50	100	1	0.07171
10:25397679:G:A	50	100	1	0.3455
10:25397971:C:T	50	100	0.99	0.07553
10:25398259:G:A	50	100	1	0.0305
10:25398359:G:A	50	100	1	0.05519
10:25398773:A:G	50	100	1	0.01344
10:25398863:G:A	50	100	1	0.07662
10:25398906:C:T	50	100	1	0.07662
10:25399027:C:A	50	100	1	0.05864
10:25399222:G:A	50	100	1	0.2987
10:25399356:C:T	50	100	1	0.01089
10:25399529:T:A	50	100	1	0.01852
10:25399560:G:A	50	100	1	0.01906
10:25400135:C:G	50	100	1	0.05864
10:25400301:A:T	50	100	1	0.404
10:25400347:G:T	50	100	1	0.05483
10:25400499:G:C	50	100	0.84	0.01017
10:25400622:A:G	50	100	1	0.4167
10:25401875:C:T	50	100	1	0.01071
10:25401932:G:A	50	100	1	0.07643
10:25402341:T:C	50	100	1	0.0158
10:25402350:G:C	50	100	1	0.05556
10:25402469:C:T	50	100	1	0.3054
10:25402925:T:A	50	100	0.87	0.01053
10:25403057:C:A	50	100	1	0.0236
10:25403945:T:C	50	100	1	0.4105
10:25404497:T:G	50	100	1	0.1674
10:25404748:A:G	50	100	1	0.0797
10:25404915:G:C	50	100	1	0.0797
10:25404984:T:G	50	100	1	0.0138
10:25405029:A:G	50	100	1	0.0797
10:25405112:T:C	50	98	1	0.08497
10:25405120:A:G	50	98	1	0.08497
10:25405227:A:G	50	100	1	0.08497
10:25405263:A:T	50	100	1	0.0187
10:25405550:T:G	49	95.9	1	0.06663
10:25405553:T:C	49	95.9	1	0.0846
10:25405565:T:C	50	94	1	0.0797
10:25405942:G:C	50	100	1	0.08243
10:25406215:G:A	50	100	1	0.01852
10:25406349:G:A	50	100	1	0.07716
10:25406534:G:T	50	100	1	0.02469
10:25406670:T:C	50	100	1	0.01598
10:25406723:C:T	50	100	1	0.07807
10:25407007:A:G	50	100	1	0.08333
10:25407225:A:G	50	100	1	0.4452
10:25407663:T:C	50	100	1	0.08333
10:25407783:A:G	50	100	1	0.08333
10:25408006:C:T	50	100	0.94	0.01271
10:25408219:A:G	50	100	1	0.05556
10:25408641:G:T	50	100	0.98	0.09495
10:25408992:T:C	50	100	1	0.09405
10:25409383:C:T	50	100	1	0.01071
10:25409955:A:T	50	100	1	0.2863
10:25410002:A:C	50	100	1	0.09405
10:25410223:T:C	50	100	1	0.09386
10:25410264:C:T	50	100	1	0.2867
10:25410699:T:G	50	100	1	0.2867
10:25410847:T:C	50	100	1	0.05991
10:25410912:T:C	50	100	1	0.09386
10:25410997:A:G	50	100	1	0.03486
10:25411099:G:T	50	98	0.99	0.3137
10:25411185:A:T	50	100	1	0.2863
10:25411432:T:A	50	100	1	0.01852
10:25411486:G:T	50	100	1	0.278
10:25411606:T:G	50	100	1	0.08224
10:25411674:A:G	50	100	0.98	0.08224
10:25411717:C:T	50	100	1	0.02741
10:25411803:T:C	49	100	1	0.4183
10:25411932:A:T	22	100	0.94	0.07988
10:25412412:C:G	50	100	0.99	0.4993
10:25412718:T:C	50	100	0.97	0.03486
10:25413171:A:C	50	100	1	0.01888
10:25413351:G:A	50	100	1	0.05864
10:25413627:A:G	50	100	1	0.3925
10:25413676:T:C	50	100	0.96	0.03304
10:25414032:G:A	50	100	1	0.01634
10:25414315:C:T	50	100	1	0.01344
10:25414612:C:A	50	100	0.99	0.1436
10:25414729:C:T	50	100	1	0.01344
10:25414978:C:T	50	100	0.99	0.3121
10:25415236:C:T	50	100	0.99	0.3123
10:25415395:A:G	50	100	1	0.08261
10:25415510:C:T	50	100	0.99	0.2838
10:25415809:C:G	50	100	1	0.4183
10:25416021:T:A	50	100	1	0.01634
10:25416030:A:G	50	100	1	0.4132
10:25416141:G:C	50	100	1	0.08315
10:25416220:C:T	50	100	1	0.4234
10:25416372:A:G	50	100	1	0.4236
10:25416482:A:C	50	100	1	0.4183
10:25416688:T:A	50	100	1	0.2841
10:25416692:A:G	50	100	1	0.02378
10:25416862:G:A	50	100	1	0.419
10:25416958:G:A	50	100	1	0.4236
10:25417079:G:C	50	100	1	0.408
10:25417303:T:G	50	100	1	0.2865
10:25417323:T:C	50	98	1	0.01598
10:25417407:G:A	50	100	1	0.4236
10:25417447:A:T	50	100	1	0.02378
10:25417500:A:T	50	100	1	0.408
10:25417849:G:A	50	100	1	0.4183
10:25417912:T:C	50	100	1	0.4236
10:25418047:A:G	50	100	1	0.2999
10:25418088:G:C	50	100	1	0.4183
10:25418180:C:T	50	100	1	0.4236
10:25418340:C:A	50	100	1	0.01344
10:25418437:T:A	50	100	1	0.3804
10:25418690:T:C	50	100	1	0.4236
10:25419012:T:C	50	100	1	0.4236
10:25419388:G:A	50	100	1	0.2511
10:25419396:G:T	50	100	1	0.01344
10:25419432:A:G	50	100	1	0.2963
10:25419460:A:T	50	100	1	0.2511
10:25419467:A:G	50	100	1	0.3304
10:25419572:G:A	50	100	1	0.2509
10:25419939:T:C	50	100	1	0.4234
10:25420147:A:G	50	100	0.99	0.1442
10:25420185:A:T	50	100	0.98	0.3246
10:25420186:G:A	50	100	1	0.3248
10:25420325:C:T	50	100	0.99	0.4188
10:25420337:G:T	50	100	1	0.2947
10:25420373:G:A	50	100	1	0.01344
10:25420378:C:G	50	100	1	0.02415
10:25420435:G:A	50	100	1	0.2511
10:25420588:T:C	50	100	1	0.4187
10:25420829:C:T	50	100	1	0.4187
10:25420867:T:G	50	100	1	0.3455
10:25420905:T:C	50	100	1	0.4185
10:25420931:T:A	50	100	1	0.4187
10:25421025:C:A	50	98	1	0.01452
10:25421100:T:C	50	100	1	0.01271
10:25421114:T:C	50	100	1	0.02378
10:25421130:T:C	50	100	1	0.4187
10:25421131:G:A	50	100	1	0.4188
10:25421343:C:T	50	98	0.98	0.09695
10:25421418:G:A	50	100	1	0.4185
10:25421485:C:T	50	100	1	0.3909
10:25421565:G:C	50	100	1	0.0719
10:25421586:G:T	50	100	1	0.4185
10:25422040:T:C	50	100	1	0.06736
10:25422052:G:A	50	100	1	0.03522
10:25422255:G:A	50	100	1	0.01144
10:25422373:C:G	50	100	1	0.01688
10:25422650:A:G	50	100	1	0.4185
10:25422750:G:A	50	100	1	0.08243
10:25422777:A:G	50	100	1	0.4183
10:25422909:C:T	50	100	1	0.0236
10:25422933:T:A	50	100	1	0.0187
10:25423075:G:A	50	100	1	0.4185
10:25423099:G:A	50	98	1	0.4185
10:25423107:C:G	50	98	1	0.4185
10:25423113:A:G	50	98	1	0.4572
10:25423128:T:C	48	93.8	0.76	0.06536
10:25423164:T:C	49	100	1	0.01271
10:25423186:C:T	49	100	1	0.02342
10:25423194:T:C	50	100	1	0.4183
10:25423364:G:A	50	100	1	0.02342
10:25423468:A:G	50	100	1	0.4185
10:25423479:C:A	50	100	1	0.0167
10:25423529:G:C	50	100	1	0.4183
10:25423543:A:C	50	100	1	0.4183
10:25423680:C:T	50	100	1	0.01561
10:25423738:T:A	50	100	1	0.3246
10:25423792:A:C	50	100	1	0.4183
10:25423846:C:T	50	100	1	0.01344
10:25424122:C:G	50	100	1	0.01888
10:25424152:A:T	50	100	1	0.4183
10:25424174:T:C	50	100	1	0.4183
10:25424204:C:T	50	100	1	0.01271
10:25424244:G:A	50	100	1	0.03522
10:25424438:T:G	50	98	0.99	0.4172
10:25424501:G:A	49	93.9	1	0.4183
10:25424524:A:G	49	95.9	0.99	0.09405
10:25424525:T:G	49	95.9	0.99	0.09423
10:25424543:T:G	49	95.9	1	0.4176
10:25424631:T:C	49	100	1	0.4869
10:25424691:T:A	50	100	0.99	0.1434
10:25424775:T:G	50	100	1	0.01906
10:25424794:G:A	50	100	0.91	0.01906
10:25424795:A:T	50	100	1	0.4183
10:25424862:T:C	50	100	1	0.4181
10:25424914:T:G	50	100	1	0.06028
10:25424923:A:G	50	100	1	0.01852
10:25424966:A:G	50	100	1	0.02378
10:25425009:C:T	50	100	1	0.2863
10:25425268:C:G	50	100	1	0.09423
10:25425382:A:C	49	100	1	0.08896
10:25425462:A:G	50	98	0.99	0.09423
10:25425539:T:C	50	100	1	0.4181
10:25425540:G:A	50	100	1	0.03522
10:25425596:T:C	50	100	1	0.01561
10:25425610:G:T	50	100	1	0.01089
10:25425653:G:A	50	100	1	0.4179
10:25425816:C:T	50	100	1	0.4181
10:25425888:G:C	50	100	1	0.4181
10:25426041:A:G	49	100	1	0.278
10:25426080:C:T	50	100	1	0.07208
10:25426299:C:T	50	100	1	0.01107
10:25426330:C:A	50	98	1	0.4183
10:25426340:G:A	50	98	1	0.4183
10:25426416:C:T	50	100	1	0.4179
10:25426458:G:T	50	100	0.96	0.05537
10:25426622:A:G	50	98	1	0.01017
10:25426835:C:T	50	100	0.99	0.4179
10:25426939:A:G	50	100	0.99	0.4178
10:25426990:A:G	50	100	1	0.4877
10:25427043:A:T	50	100	1	0.4179
10:25427100:A:G	50	100	1	0.2867
10:25427142:C:T	50	100	1	0.2384
10:25427402:C:T	50	100	1	0.07662
10:25427582:T:G	50	100	1	0.06028
10:25427619:T:A	50	100	1	0.4176
10:25427864:A:G	50	100	1	0.3813
10:25428162:T:C	50	100	1	0.03522
10:25428165:A:G	50	100	1	0.4178
10:25428390:G:A	50	100	1	0.4178
10:25428447:A:G	50	100	1	0.278
10:25428665:C:T	50	100	1	0.09423
10:25428731:T:C	50	100	0.97	0.0167
10:25428804:C:T	50	100	0.98	0.01071
10:25428982:G:A	50	100	1	0.3357
10:25429021:T:C	50	100	1	0.4179
10:25429104:G:A	50	100	1	0.4178
10:25429186:G:A	50	100	1	0.01834
10:25429211:C:T	50	100	1	0.4179
10:25429402:G:A	50	100	1	0.08842
10:25429508:A:T	50	100	1	0.4884
10:25429527:C:T	50	100	1	0.488
10:25429556:C:T	50	100	1	0.4181
10:25429622:G:A	50	100	1	0.01071
10:25429657:C:A	50	100	1	0.0167
10:25429767:C:T	46	82.6	1	0.4181
10:25429782:A:C	47	83	1	0.4181
10:25429813:G:C	49	93.9	1	0.1118
10:25429855:G:A	49	89.8	1	0.08842
10:25429900:T:G	50	98	1	0.01126
10:25430215:T:C	50	100	1	0.01598
10:25430416:C:T	50	100	1	0.01107
10:25430418:T:C	50	100	1	0.01107
10:25430462:A:T	50	96	1	0.09532
10:25430471:G:A	49	95.9	1	0.4178
10:25430493:G:C	50	98	1	0.4181
10:25430633:A:C	50	98	1	0.2948
10:25430703:T:C	50	100	0.78	0.01071
10:25430706:C:T	50	98	1	0.01598
10:25430712:C:T	47	100	1	0.4179
10:25430812:T:G	50	100	1	0.3813
10:25430964:C:T	50	94	1	0.4147
10:25430970:A:C	50	94	1	0.4179
10:25431039:G:T	50	98	1	0.4179
10:25431057:C:T	50	100	1	0.4179
10:25431100:C:G	49	100	1	0.4179
10:25431471:G:A	48	89.6	1	0.4179
10:25431509:G:T	49	98	1	0.01852
10:25431573:G:A	46	89.1	1	0.07861
10:25431620:T:C	49	79.6	1	0.4178
10:25431687:T:G	50	100	1	0.01543
10:25431793:T:G	50	100	1	0.2948
10:25431796:G:A	50	100	1	0.3684
10:25431900:C:T	50	100	0.99	0.4178
10:25431969:T:A	50	100	1	0.4178
10:25432188:C:T	50	100	1	0.4158
10:25432352:A:G	50	100	1	0.4176
10:25432395:T:C	50	100	1	0.3816
10:25432410:A:G	50	100	1	0.4176
10:25432422:A:C	50	100	1	0.4176
10:25432515:G:A	50	100	1	0.4179
10:25432837:A:G	50	100	1	0.2781
10:25433411:C:T	50	100	1	0.01053
10:25433515:A:T	50	100	1	0.4176
10:25433570:T:C	48	83.3	0.84	0.1051
10:25433572:C:T	46	91.3	0.97	0.1104
10:25433574:C:T	48	100	1	0.01434
10:25433576:C:T	50	100	1	0.0138
10:25433578:C:T	50	100	1	0.0138
10:25433580:C:T	50	100	1	0.0138
10:25433588:T:C	50	100	1	0.01235
10:25433650:T:G	49	95.9	1	0.4192
10:25433694:C:T	49	77.6	0.99	0.4996
10:25433882:A:G	50	100	0.99	0.4176
10:25433897:C:T	50	100	1	0.0187
10:25434846:T:A	50	100	1	0.07081
10:25434971:C:T	50	100	1	0.4176
10:25435348:A:G	50	100	0.99	0.08824
10:25435462:C:A	50	100	1	0.05991
10:25435560:G:T	50	100	1	0.4174
10:25435720:G:A	50	100	1	0.01235
10:25435815:G:A	50	100	1	0.05991
10:25435863:T:A	50	100	1	0.07081
10:25436048:A:G	50	100	1	0.2943
10:25436154:T:C	50	100	1	0.3811
10:25436199:A:G	50	100	1	0.01489
10:25436349:C:G	50	100	1	0.02415
10:25436562:G:T	50	100	1	0.05937
10:25436593:A:G	50	100	1	0.08351
10:25437016:G:A	50	100	0.98	0.02869
10:25437262:C:G	50	100	1	0.4176
10:25437344:A:G	50	100	1	0.4176
10:25437438:C:A	50	100	1	0.01235
10:25437509:A:C	50	100	1	0.01035
10:25437606:C:A	50	100	1	0.4176
10:25437649:C:G	50	100	1	0.4415
10:25437679:C:T	50	100	1	0.02378
10:25437840:T:C	50	100	1	0.2863
10:25438009:G:A	50	100	1	0.4196
10:25438102:C:T	50	100	1	0.4239
10:25438129:A:G	50	100	1	0.08261
10:25438375:C:A	50	100	1	0.423
10:25438385:G:T	50	100	1	0.01144
10:25438499:G:T	50	100	1	0.01507
10:25438606:G:A	50	100	1	0.423
10:25438726:T:G	50	100	1	0.4207
10:25438752:G:A	50	100	1	0.423
10:25438765:A:T	50	100	1	0.01144
10:25439098:A:G	50	100	0.97	0.0276
10:25439267:G:C	50	100	1	0.06391
10:25439359:G:A	50	98	1	0.2121
10:25439403:C:T	50	100	1	0.01089
10:25439564:G:T	50	100	1	0.1523
10:25439627:C:A	50	100	0.99	0.06881
10:25439684:A:T	50	100	1	0.2825
10:25439746:G:A	50	100	0.98	0.0158
10:25440649:G:A	50	100	1	0.03649
10:25440675:G:A	50	100	1	0.2812
10:25440684:T:C	50	100	0.99	0.01253
10:25440715:A:C	50	100	1	0.1805
10:25441235:G:A	50	100	1	0.01761
10:25441351:C:T	50	100	1	0.1788
10:25441551:C:G	50	98	1	0.1129
10:25441562:G:A	50	100	1	0.01888
10:25441975:G:C	50	100	1	0.01797
10:25442434:G:T	50	98	1	0.0955
10:25442435:C:T	50	100	1	0.06609
10:25442598:C:A	50	100	0.99	0.08696
10:25442773:C:T	50	100	1	0.1792
10:25442835:C:T	50	100	1	0.1792
10:25442841:G:A	50	100	0.99	0.06046
10:25442894:C:T	50	100	1	0.1792
10:25443154:A:G	50	100	0.99	0.1792
10:25443573:A:T	48	79.2	0.98	0.4991
10:25443594:G:T	50	100	0.95	0.01216
10:25443644:C:T	49	100	0.98	0.4666
10:25444037:A:G	50	100	0.97	0.07898
10:25444039:A:G	50	100	0.98	0.1649
10:25444066:T:G	50	100	0.98	0.1728
10:25444364:G:A	50	100	0.93	0.05192
10:25444390:G:A	50	100	0.96	0.3775
10:25444503:G:T	50	100	0.98	0.3845
10:25444544:G:A	50	100	0.98	0.3725
10:25444872:A:G	50	100	0.94	0.02723
10:25445130:C:T	50	98	0.97	0.1414
10:25445151:A:G	50	100	0.96	0.07879
10:25445382:C:G	50	98	0.97	0.1463
10:25445434:G:T	50	100	1	0.01162
10:25445483:T:C	50	98	0.96	0.1659
10:25445545:G:C	50	98	0.94	0.06463
10:25445648:G:A	50	100	0.98	0.01888
10:25445744:G:A	50	100	0.95	0.2081
10:25445779:C:T	50	100	0.98	0.09005
10:25445986:T:A	50	100	0.93	0.01507
10:25446234:T:C	50	100	0.85	0.01344
10:25446542:A:G	50	100	0.92	0.0187
10:25446702:T:C	50	96	0.99	0.06009
10:25446806:A:T	50	100	0.99	0.02324
10:25446845:C:T	50	98	0.99	0.07026
10:25446855:G:T	50	100	0.99	0.02233
10:25446929:A:G	50	98	0.93	0.1569
10:25447278:A:G	50	98	0.96	0.3738
10:25447763:T:C	50	100	0.97	0.2999
10:25447936:C:T	50	98	0.99	0.07407
10:25448008:T:C	50	100	0.98	0.06863
10:25448280:C:T	50	98	0.93	0.1414
10:25448411:T:G	50	96	0.96	0.3375
10:25448453:T:C	50	96	0.97	0.2689
10:25448550:G:C	50	100	0.99	0.01452
10:25448713:C:T	50	100	0.99	0.07389
10:25449163:C:T	50	100	1	0.0118
10:25449164:G:T	50	100	0.99	0.07135
10:25449671:T:C	49	100	1	0.01906
10:25449940:A:T	50	100	0.99	0.07135
10:25450079:A:G	50	100	0.98	0.07444
10:25450276:T:G	50	96	0.97	0.3101
10:25450684:T:C	50	100	1	0.01235
10:25451124:A:G	50	98	0.98	0.2605
10:25451218:C:T	50	98	0.98	0.07044
10:25451270:G:A	50	98	0.98	0.264
10:25451506:A:G	50	98	0.98	0.2663
10:25451646:T:C	50	100	0.98	0.01997
10:25451968:C:T	50	100	0.97	0.1412
10:25451982:T:C	50	96	0.99	0.2732
10:25451989:C:T	50	96	0.99	0.272
10:25452003:G:C	50	98	0.98	0.03195
10:25452653:G:A	50	98	0.99	0.1195
10:25452801:G:A	50	100	0.99	0.01235
10:25453132:G:C	50	100	0.94	0.01235
10:25453175:A:G	50	98	0.97	0.2954
10:25453265:G:A	50	100	1	0.0118
10:25453352:G:A	50	98	0.99	0.3083
10:25453457:C:G	50	98	0.93	0.01253
10:25453788:G:A	50	100	1	0.2442
10:25453983:G:C	50	100	1	0.02887
10:25454062:C:T	50	100	0.99	0.4011
10:25454423:C:T	50	100	1	0.1935
10:25454676:C:T	50	100	1	0.02342
10:25454677:G:A	50	100	0.98	0.0118
10:25454872:C:G	50	100	1	0.02578
10:25455147:A:C	50	100	1	0.02614
10:25455175:G:A	50	100	1	0.02614
10:25455428:C:T	50	100	1	0.01816
10:25455768:A:T	50	100	1	0.1175
10:25456025:A:G	50	100	1	0.08206
10:25456223:C:T	50	100	1	0.07898
10:25456232:C:T	50	100	1	0.02614
10:25457061:T:C	50	100	1	0.07916
10:25457065:C:T	50	98	1	0.07898
10:25457140:C:T	41	92.7	0.8	0.04248
10:25457186:G:C	45	95.6	0.99	0.4257
10:25457533:T:C	50	98	0.98	0.06718
10:25457574:G:A	50	100	1	0.01307
10:25457650:T:G	50	100	1	0.05683
10:25458086:C:A	50	100	1	0.02669
10:25458180:T:C	50	100	0.99	0.2538
10:25458440:A:G	50	98	1	0.0837
10:25458582:T:C	50	100	1	0.2889
10:25458659:T:G	50	100	0.99	0.05719
10:25459042:A:G	50	100	1	0.02941
10:25459459:A:G	50	100	1	0.0276
10:25459911:A:G	50	100	1	0.01198
10:25460447:G:A	50	100	1	0.0325
10:25460558:T:C	50	100	1	0.1195
10:25460682:T:C	50	100	0.99	0.04757
10:25460755:C:T	50	100	1	0.04956
10:25460862:G:A	50	100	1	0.01198
10:25461242:G:A	50	100	1	0.0158
10:25461450:G:T	50	100	1	0.05628
10:25461539:G:A	50	100	1	0.02215
10:25461651:A:G	50	100	1	0.08696
10:25461893:G:A	50	100	1	0.02905
10:25462179:C:G	50	100	1	0.08696
10:25463081:T:C	50	100	1	0.08315
10:25463452:T:C	50	100	1	0.02687
10:25463895:A:G	50	100	1	0.08696
10:25464092:T:C	50	100	0.98	0.08297
10:25464151:G:A	50	100	1	0.3862
10:25464235:T:A	50	100	1	0.04031
10:25464420:C:T	50	100	1	0.2889
10:25464922:C:T	50	100	1	0.02596
10:25465188:A:T	50	100	1	0.1195
10:25465852:C:T	50	100	1	0.4114
10:25465859:T:G	50	100	1	0.02687
10:25465957:G:A	50	100	1	0.02687
10:25466334:C:T	50	100	0.94	0.02088
10:25466807:T:G	50	100	1	0.1191
10:25466872:C:A	50	100	1	0.4956
10:25466937:G:A	50	100	1	0.05937
10:25467215:C:A	50	100	1	0.3858
10:25467458:C:A	50	100	1	0.3858
10:25467746:T:C	50	100	1	0.2832
10:25467888:C:T	50	100	1	0.02596
10:25467919:G:A	50	100	0.92	0.01071
10:25467966:G:A	50	100	1	0.3862
10:25468070:T:A	50	100	1	0.1954
10:25468166:G:T	50	100	1	0.195
10:25468309:T:A	50	100	1	0.1948
10:25468523:A:T	50	100	1	0.3869
10:25469029:G:A	50	100	0.96	0.01761
10:25469414:T:G	50	100	1	0.02487
10:25469566:T:C	50	100	1	0.2832
10:25469770:C:T	50	96	1	0.05537
10:25469771:G:A	50	100	1	0.02887
10:25469945:A:G	50	100	0.99	0.03776
10:25470138:A:G	50	100	1	0.28
10:25470599:A:G	50	100	1	0.02887
10:25471030:A:G	50	98	1	0.291
10:25471065:T:C	50	100	1	0.3095
10:25471224:T:C	50	100	1	0.05537
10:25471443:T:A	50	100	1	0.2705
10:25471477:T:C	50	100	1	0.1946
10:25471531:C:T	50	100	1	0.1198
10:25471836:G:A	50	100	1	0.3095
10:25471903:T:G	50	100	0.98	0.02378
10:25472017:G:A	50	100	1	0.01198
10:25472215:A:G	48	100	1	0.01725
10:25472244:G:C	48	100	0.88	0.03667
10:25472507:T:A	50	100	1	0.3094
10:25472516:G:C	50	100	1	0.3094
10:25472537:T:A	50	100	1	0.1944
10:25472584:C:T	50	100	1	0.1941
10:25472647:G:A	50	100	1	0.3873
10:25472690:G:C	50	100	1	0.0325
10:25472715:A:C	50	100	1	0.05537
10:25472876:A:C	50	100	1	0.2188
10:25472996:A:C	50	100	1	0.3094
10:25473025:C:T	50	100	1	0.02106
10:25473166:G:A	49	91.8	1	0.3626
10:25473183:A:G	50	98	1	0.02106
10:25473269:G:A	50	98	0.97	0.0817
10:25473517:G:T	50	100	1	0.02905
10:25473687:G:C	50	100	1	0.08787
10:25473722:G:A	50	100	1	0.3023
10:25473839:C:T	50	100	1	0.3876
10:25474597:G:T	50	100	1	0.0325
10:25474684:G:A	50	100	1	0.309
10:25474750:G:T	50	100	1	0.1939
10:25474909:A:G	50	100	1	0.08787
10:25474952:G:A	50	100	1	0.02687
10:25475180:A:G	50	100	0.99	0.04085
10:25475212:G:A	50	100	1	0.2571
10:25475484:C:T	50	100	1	0.3086
10:25475642:T:A	50	100	1	0.3085
10:25476485:C:T	50	100	1	0.3027
10:25476759:C:T	50	100	1	0.3633
10:25476971:A:G	50	100	0.99	0.03831
10:25477131:G:A	50	100	1	0.3083
10:25477188:G:C	50	100	1	0.3085
10:25477219:G:A	50	100	1	0.02124
10:25477526:G:A	50	98	0.99	0.05683
10:25477566:A:T	50	100	0.99	0.02887
10:25478035:G:A	50	100	1	0.39
10:25478254:G:A	50	100	1	0.02487
10:25478518:G:C	50	98	1	0.3769
10:25478568:A:G	50	98	0.99	0.03486
10:25478592:C:T	50	100	1	0.301
10:25478696:C:T	50	100	1	0.3902
10:25478820:G:A	48	100	1	0.03232
10:25478911:A:G	50	100	1	0.3012
10:25479125:T:G	50	100	1	0.3907
10:25479183:T:C	50	100	1	0.04412
10:25479518:A:G	50	100	1	0.2304
10:25479575:T:C	50	100	1	0.3007
10:25479627:C:G	50	100	1	0.3658
10:25479765:A:G	50	100	1	0.08769
10:25479881:A:G	50	100	1	0.05846
10:25479896:C:T	50	100	1	0.3012
10:25480396:C:T	50	100	1	0.3076
10:25480413:G:A	50	100	1	0.02687
10:25480508:C:T	50	100	1	0.02124
10:25480560:G:C	50	98	1	0.3016
10:25480647:T:C	50	100	1	0.02124
10:25480778:A:G	50	100	1	0.02124
10:25480856:G:A	50	100	1	0.3902
10:25480917:G:A	50	100	1	0.39
10:25480935:G:A	50	100	1	0.01344
10:25480944:G:C	50	100	1	0.0325
10:25481038:G:A	50	100	1	0.05537
10:25481096:G:C	50	100	1	0.05174
10:25481579:G:A	50	100	1	0.3903
10:25481829:G:C	50	100	1	0.3491
10:25481895:G:A	50	100	1	0.02106
10:25482155:G:T	50	100	1	0.193
10:25482322:A:G	50	98	1	0.3008
10:25482791:G:A	50	98	0.99	0.2816
10:25483076:G:A	50	100	1	0.3066
10:25483204:A:G	50	100	1	0.02687
10:25483457:C:G	50	100	1	0.3907
10:25483661:A:T	50	100	1	0.03232
10:25483942:A:C	50	100	1	0.0158
10:25484142:T:G	50	100	0.99	0.2311
10:25484161:G:A	50	100	1	0.05556
10:25484165:A:G	50	100	1	0.3978
10:25484173:C:A	50	100	1	0.07988
10:25484679:G:A	50	100	1	0.3972
10:25484687:A:G	50	100	1	0.05574
10:25484707:T:C	50	100	0.93	0.0325
10:25485000:C:T	50	98	0.98	0.05773
10:25485068:G:A	50	100	1	0.4779
10:25485205:A:G	50	100	1	0.4779
10:25485408:G:A	50	100	1	0.4779
10:25486016:A:G	50	100	1	0.08134
10:25486038:G:A	50	100	1	0.3974
10:25486077:C:T	50	100	0.94	0.01107
10:25486277:A:G	50	100	1	0.02887
10:25486284:G:A	50	100	1	0.2547
10:25486813:A:T	50	100	1	0.3972
10:25486869:A:T	50	100	1	0.03141
10:25486912:T:G	50	100	1	0.2705
10:25487197:G:A	50	100	1	0.04648
10:25487247:A:G	50	100	1	0.4793
10:25487710:G:A	50	100	1	0.3784
10:25487967:T:A	50	100	1	0.1196
10:25488633:G:A	50	100	1	0.2776
10:25489007:T:C	50	100	0.84	0.02269
10:25489039:T:C	50	100	1	0.02106
10:25489150:A:G	50	100	0.95	0.02378
10:25489202:T:C	50	100	1	0.01707
10:25489383:A:C	50	100	1	0.05556
10:25489393:G:A	50	98	0.99	0.05755
10:25489785:A:C	50	100	1	0.04575
10:25489839:C:G	50	100	1	0.02088
10:25489944:C:T	50	100	1	0.4181
10:25489979:T:C	50	100	1	0.4185
10:25490019:G:A	50	100	1	0.4181
10:25490036:A:C	50	100	1	0.02887
10:25490064:G:A	50	100	1	0.02397
10:25490089:A:C	50	100	1	0.08715
10:25490206:C:A	50	100	1	0.278
10:25490422:C:T	49	95.9	1	0.1868
10:25490711:C:G	50	88	1	0.3564
10:25490754:T:C	49	98	1	0.2473
10:25491127:G:A	50	100	1	0.0158
10:25491185:A:G	50	100	0.99	0.2333
10:25491236:A:G	50	100	0.98	0.0345
10:25491298:C:G	50	100	1	0.09423
10:25491585:C:A	50	100	0.99	0.4014
10:25491936:T:C	50	100	0.93	0.0374
10:25492022:G:A	50	98	0.99	0.04666
10:25492141:A:G	50	100	0.99	0.4054
10:25492478:G:A	50	100	0.99	0.4047
10:25493076:A:T	50	100	0.97	0.04902
10:25493116:G:C	50	100	0.99	0.4424
10:25493300:G:T	50	100	0.99	0.4424
10:25493606:T:C	50	100	0.99	0.01979
10:25493835:T:C	50	100	0.99	0.4428
10:25493938:G:T	50	100	1	0.03377
10:25494320:A:G	50	100	0.99	0.09187
10:25494619:A:G	50	100	1	0.03958
10:25495236:G:A	50	100	1	0.01797
10:25495332:A:G	50	98	0.99	0.2603
10:25495378:C:T	50	100	0.99	0.4049
10:25495446:T:C	50	100	0.99	0.4484
10:25495457:C:T	50	98	0.98	0.2671
10:25495623:G:A	50	100	0.99	0.4484
10:25495659:T:C	50	100	0.99	0.4484
10:25495748:A:T	50	100	1	0.04303
10:25495984:C:T	50	100	0.96	0.04666
10:25495989:A:G	50	100	1	0.04466
10:25496114:G:C	50	100	0.98	0.1175
10:25496259:T:G	50	100	0.98	0.1167
10:25496735:A:G	50	100	0.94	0.04303
10:25497218:A:T	50	98	0.98	0.3014
10:25497248:G:T	50	96	0.96	0.3195
10:25497603:A:G	50	98	0.98	0.3448
10:25497653:C:A	50	100	0.98	0.3676
10:25497870:A:G	50	100	0.98	0.3691
10:25497922:A:C	50	100	0.99	0.07389
10:25497979:A:G	50	100	1	0.1641
10:25498377:T:C	50	100	1	0.4444
10:25498378:G:A	50	100	1	0.08624
10:25498604:C:T	50	100	1	0.4426
10:25498776:G:C	49	100	1	0.2792
10:25498846:G:A	50	100	1	0.4444
10:25498963:G:A	50	100	1	0.4428
10:25498977:C:G	50	100	0.99	0.4243
10:25499086:A:G	50	100	1	0.4419
10:25499395:C:G	50	100	1	0.07553
10:25499504:A:C	50	100	1	0.1641
10:25499540:C:G	50	100	1	0.01344
10:25499665:T:A	50	100	1	0.1253
10:25499706:G:A	50	100	1	0.4437
10:25499739:C:T	50	100	0.98	0.2734
10:25499965:A:G	50	100	1	0.01761
10:25500046:G:C	50	100	1	0.07407
10:25500167:G:T	50	100	1	0.1151
10:25500504:G:C	50	100	1	0.02324
10:25501253:T:C	50	100	1	0.4134
10:25501268:G:A	50	100	1	0.2734
10:25501401:C:T	50	100	1	0.4136
10:25501689:G:C	50	100	1	0.4228
10:25501843:G:T	50	100	1	0.04049
10:25501915:A:G	50	100	1	0.4488
10:25502088:A:G	50	100	1	0.2876
10:25502581:G:T	50	98	0.93	0.02397
10:25502641:A:C	50	100	1	0.0443
10:25502914:T:G	50	100	1	0.3742
10:25503115:G:A	50	100	1	0.01761
10:25503352:G:A	50	100	1	0.04503
10:25503780:T:C	50	100	1	0.4158
10:25503921:C:T	49	100	1	0.01253
10:25503923:C:T	50	100	1	0.04412
10:25503950:G:A	50	100	1	0.03268
10:25503993:C:A	50	100	1	0.01598
10:25504000:C:T	50	100	1	0.04412
10:25504067:T:G	50	100	1	0.05047
10:25504286:G:A	50	100	1	0.09659
10:25504373:C:G	50	100	1	0.3969
10:25504489:C:T	50	100	1	0.04611
10:25504640:G:C	50	100	1	0.3811
10:25505122:T:A	50	100	1	0.05047
10:25506262:G:A	49	100	1	0.02324
10:25506433:C:T	50	100	1	0.05556
10:25506606:T:G	50	100	1	0.05047
10:25506695:A:G	50	100	1	0.02324
10:25507042:G:A	50	100	1	0.02687
10:25507365:C:G	50	100	1	0.1146
10:25507490:T:C	50	100	1	0.04593
10:25508249:A:G	50	100	1	0.05229
10:25508351:C:A	50	100	1	0.05047
10:25508573:C:T	50	100	1	0.0158
10:25508658:A:T	50	100	1	0.0325
10:25508783:A:G	50	100	1	0.0325
10:25508916:G:A	50	100	1	0.04412
10:25509071:G:A	50	100	0.94	0.06173
10:25509099:G:A	50	100	1	0.05338
10:25509238:T:C	50	100	1	0.02397
10:25509313:G:A	50	100	1	0.02397
10:25509756:A:G	50	100	1	0.3695
10:25509786:C:T	50	98	1	0.04412
10:25509996:G:A	50	100	1	0.03486
10:25510263:A:G	50	100	1	0.02397
10:25510327:T:C	50	100	1	0.05011
10:25510511:G:C	50	100	1	0.04176
10:25510745:C:T	50	100	1	0.04357
10:25511077:A:G	50	100	1	0.04357
10:25511090:G:A	50	100	1	0.08333
10:25511094:T:C	50	100	1	0.01416
10:25511606:T:C	50	100	1	0.04176
10:25512104:A:T	50	100	1	0.02378
10:25512462:G:A	50	100	1	0.04357
10:25512522:A:C	50	100	1	0.04176
10:25512623:A:G	50	100	1	0.02397
10:25513102:A:C	50	100	1	0.04176
10:25513430:A:G	50	100	1	0.04775
10:25513672:C:T	50	100	1	0.07171
10:25513781:G:A	50	100	1	0.04575
10:25514056:A:C	50	100	1	0.08951
10:25514095:A:T	50	100	1	0.4203
10:25514573:A:C	50	100	1	0.04593
10:25515059:A:G	50	100	1	0.3825
10:25515074:G:A	50	100	1	0.02378
10:25515175:T:G	50	100	1	0.04176
10:25515583:T:C	44	97.7	1	0.04503
10:25515711:A:G	47	97.9	0.9	0.02106
10:25515891:G:A	49	100	1	0.02687
10:25515904:T:C	49	91.8	0.97	0.04049
10:25515929:C:G	49	100	1	0.01434
10:25516170:T:G	50	100	1	0.0325
10:25516294:C:T	49	95.9	0.88	0.01979
10:25516295:G:C	49	98	1	0.04176
10:25516349:G:T	50	100	1	0.02378
10:25516427:G:A	49	100	1	0.03304
10:25516528:A:G	49	100	1	0.04339
10:25516846:C:T	47	100	1	0.02397
10:25517121:C:T	50	94	1	0.2765
10:25517188:A:G	49	100	0.88	0.04902
10:25517280:A:G	50	98	0.98	0.03994
10:25517583:G:C	50	98	1	0.03304
10:25517686:G:A	50	94	1	0.03232
10:25517910:T:C	43	100	1	0.04176
10:25518029:G:T	39	92.3	1	0.124
10:25518123:G:T	44	81.8	1	0.08479
10:25518129:A:G	44	93.2	1	0.04158
10:25518584:A:G	31	80.6	0.92	0.08061
10:25519513:G:A	48	100	1	0.06826
10:25519536:G:A	48	95.8	0.69	0.0276
10:25519742:C:T	46	82.6	1	0.3186
10:25520328:C:T	47	100	1	0.02469
10:25520405:T:C	48	93.8	0.99	0.04139
10:25520511:A:G	49	98	1	0.04285
10:25520659:G:C	49	95.9	0.99	0.2703
10:25520741:G:C	50	98	0.99	0.04412
10:25520913:T:G	50	100	1	0.3827
10:25521024:G:T	50	100	1	0.02397
10:25521027:C:T	50	100	1	0.02415
10:25521131:G:A	50	100	1	0.0325
10:25521174:C:G	50	100	1	0.1273
10:25521185:C:T	50	100	1	0.0285
10:25521186:G:A	49	100	1	0.02397
10:25521224:C:A	50	100	1	0.02378
10:25521329:G:A	50	98	1	0.3473
10:25521337:C:T	50	98	1	0.301
10:25521352:G:A	50	100	0.98	0.4163
10:25521397:T:C	50	100	1	0.02378
10:25521635:A:G	50	100	1	0.06754
10:25521711:C:T	50	100	1	0.02378
10:25521775:C:T	50	100	1	0.1011
10:25521867:G:A	50	100	1	0.02397
10:25521938:G:C	50	100	1	0.06572
10:25522418:G:A	50	100	1	0.1639
10:25522422:A:C	50	100	1	0.04539
10:25522437:T:A	50	100	1	0.02687
10:25522469:C:G	50	100	1	0.02378
10:25522506:T:C	50	100	1	0.4889
10:25522835:T:C	50	100	1	0.3302
10:25522862:G:A	50	100	1	0.04539
10:25522906:T:G	50	100	1	0.3827
10:25523024:G:A	50	100	1	0.04357
10:25523162:A:G	50	100	0.98	0.07353
10:25523349:G:A	50	100	1	0.02378
10:25523446:A:C	50	100	1	0.08969
10:25523768:A:G	50	100	0.94	0.06663
10:25525321:A:G	50	100	1	0.4515
10:25525322:C:T	50	100	1	0.4515
10:25525366:G:A	50	100	1	0.2694
10:25525465:A:C	50	100	1	0.04503
10:25525598:G:T	50	100	0.99	0.3088
10:25525658:G:A	50	100	1	0.4515
10:25526010:G:A	50	100	1	0.05029
10:25526076:C:T	50	100	0.96	0.02687
10:25526113:A:G	50	92	0.98	0.1224
10:25526358:G:A	50	100	1	0.02378
10:25526488:G:A	50	100	1	0.4515
10:25527242:A:G	50	100	1	0.02378
10:25527833:C:G	50	98	0.9	0.02542
10:25528127:C:T	50	100	1	0.04267
10:25528297:C:T	50	100	1	0.1102
10:25528362:A:G	50	100	1	0.0325
10:25528629:A:C	50	100	0.99	0.2709
10:25528737:C:T	50	100	0.99	0.2714
10:25529106:C:T	50	98	0.99	0.01743
10:25529212:C:G	50	100	1	0.1009
10:25529419:A:G	50	100	0.92	0.02542
10:25529586:T:G	50	100	1	0.4513
10:25529848:G:A	50	100	0.99	0.2709
10:25530004:T:G	50	100	0.99	0.3769
10:25530026:G:T	50	100	1	0.06663
10:25530123:G:A	50	100	0.99	0.02397
10:25530299:C:T	50	100	0.99	0.4717
10:25531061:T:C	50	100	1	0.4719
10:25531178:T:G	50	100	0.99	0.02415
10:25531500:C:G	50	100	1	0.06173
10:25531666:G:C	50	100	1	0.4722
10:25531742:T:G	50	100	1	0.03903
10:25531775:T:C	50	100	0.99	0.02669
10:25531973:C:G	50	100	1	0.01561
10:25532018:A:T	50	100	1	0.03268
10:25532119:C:G	50	100	0.99	0.04357
10:25532143:A:G	50	100	1	0.03903
10:25532232:A:G	50	100	1	0.4737
10:25532344:A:G	50	100	1	0.4737
10:25532389:T:C	50	100	1	0.3936
10:25532630:A:T	50	100	0.99	0.4737
10:25532685:G:T	50	98	0.88	0.0167
10:25532708:G:A	50	100	0.99	0.4735
10:25532897:A:G	50	98	1	0.4735
10:25533280:A:G	50	100	0.99	0.02415
10:25533431:A:G	50	98	0.99	0.2651
10:25534015:A:G	50	98	1	0.4788
10:25534020:A:C	50	98	0.99	0.4386
10:25534098:C:G	50	98	1	0.3613
10:25534365:C:T	50	98	0.97	0.3889
10:25534415:A:G	50	98	0.98	0.3889
10:25534442:C:T	50	98	0.98	0.3891
10:25534468:C:T	50	98	0.98	0.3885
10:25534624:C:A	50	98	0.99	0.3883
10:25534640:A:G	50	98	0.99	0.3883
10:25534669:G:A	50	100	0.95	0.02415
10:25534731:G:A	50	98	0.98	0.3858
10:25534816:A:G	50	100	0.91	0.02415
10:25534824:C:A	50	98	0.98	0.4025
10:25534863:A:G	50	98	0.98	0.4021
10:25535606:C:T	50	100	0.98	0.01688
10:25535627:G:A	50	100	0.76	0.01616
10:25535748:C:T	50	98	0.99	0.03123
10:25535776:T:C	50	96	0.98	0.07226
10:25536319:T:C	50	98	0.88	0.02505
10:25536600:C:A	50	100	0.98	0.4564
10:25536651:T:G	50	100	0.99	0.01598
10:25536656:G:C	50	100	0.98	0.4559
10:25536908:A:G	50	100	0.99	0.01598
10:25537065:A:G	50	100	0.98	0.348
10:25537321:C:T	50	100	1	0.03177
10:25537427:A:G	50	100	0.98	0.01979
10:25537454:A:G	50	100	0.99	0.4167
10:25537465:A:G	50	100	1	0.1242
10:25537557:C:A	50	100	0.98	0.4361
10:25537665:C:T	50	100	0.98	0.02814
10:25537714:C:A	50	100	1	0.03286
10:25537899:C:G	50	100	0.89	0.0187
10:25537929:C:T	50	100	1	0.03214
10:25537993:A:G	50	100	0.99	0.02796
10:25538487:T:C	50	100	0.98	0.2769
10:25538613:T:C	50	100	1	0.02306
10:25538664:G:A	50	100	0.95	0.2567
10:25538965:C:T	50	100	1	0.01126
10:25539518:T:C	50	100	1	0.03322
10:25539804:A:G	50	100	1	0.03304
10:25539911:T:C	50	100	0.98	0.2849
10:25540276:T:A	50	100	0.98	0.4432
10:25540350:A:G	50	100	0.98	0.2867
10:25540540:C:T	49	100	1	0.063
10:25540620:G:T	48	79.2	0.98	0.4419
10:25540652:T:C	50	98	1	0.02306
10:25540965:T:C	50	96	0.93	0.1977
10:25540971:T:C	50	96	0.86	0.05773
10:25540977:T:A	50	82	0.76	0.1158
10:25541198:A:G	50	100	0.98	0.3381
10:25541906:G:C	50	100	1	0.02814
10:25542249:A:G	50	100	1	0.06155
10:25542391:T:G	50	100	1	0.02814
10:25542652:G:A	50	100	0.91	0.02324
10:25542974:A:G	50	100	1	0.03177
10:25543130:T:A	50	100	0.98	0.4528
10:25543132:A:T	50	100	0.98	0.4526
10:25543245:C:G	50	100	0.92	0.01852
10:25543282:A:G	50	100	0.99	0.453
10:25543503:G:A	50	100	1	0.1222
10:25543579:C:T	50	100	0.98	0.2549
10:25543769:C:T	50	100	0.98	0.2556
10:25543798:A:C	50	100	0.99	0.453
10:25544301:G:T	50	98	0.85	0.0748
10:25544338:T:A	50	100	0.98	0.2758
10:25544478:T:C	50	100	1	0.1222
10:25544756:C:T	50	100	1	0.02324
10:25544757:G:A	50	100	1	0.0285
10:25544829:T:G	50	100	0.99	0.431
10:25544954:A:G	50	98	1	0.4337
10:25545070:C:T	50	100	0.99	0.4432
10:25545106:T:C	50	100	1	0.02814
10:25545196:T:A	50	100	1	0.4432
10:25545304:C:G	50	100	1	0.03304
10:25545552:T:C	50	100	1	0.4432
10:25545997:T:A	50	100	1	0.4432
10:25546383:T:C	50	100	1	0.01852
10:25546703:A:G	50	100	1	0.4748
10:25546796:A:C	50	100	1	0.4748
10:25547166:C:T	50	100	1	0.4256
10:25547199:C:G	50	100	1	0.0305
10:25547280:G:A	50	100	1	0.02832
10:25547370:G:C	50	100	0.98	0.211
10:25547413:G:T	50	100	1	0.02832
10:25547520:T:C	50	100	1	0.4332
10:25548079:G:A	50	100	1	0.01017
10:25548092:T:C	50	100	1	0.06137
10:25548310:A:G	50	100	1	0.2649
10:25548595:A:G	50	100	1	0.4319
10:25549468:T:G	50	100	1	0.1638
10:25549714:G:A	50	100	0.93	0.01289
10:25549842:C:T	50	100	1	0.2672
10:25550183:A:G	50	100	0.99	0.05247
10:25550417:G:A	50	100	1	0.02832
10:25550441:G:A	50	100	1	0.1623
10:25550462:G:T	50	100	1	0.1638
10:25550465:T:C	50	100	1	0.1636
10:25550517:A:G	50	100	1	0.4337
10:25551176:G:A	50	100	1	0.02905
10:25551493:C:T	50	100	1	0.2536
10:25551690:T:C	50	100	1	0.01144
10:25551728:C:T	50	100	0.99	0.08969
10:25552486:T:A	50	100	1	0.06191
10:25552528:T:C	50	100	1	0.4337
10:25552544:T:C	50	98	1	0.07498
10:25552749:T:C	50	100	1	0.2654
10:25553368:A:G	50	100	1	0.02106
10:25553665:C:T	50	98	0.71	0.03068
10:25553745:G:A	50	100	1	0.02832
10:25554090:G:A	50	100	1	0.1627
10:25554104:G:A	50	100	0.98	0.09005
10:25554307:T:C	50	100	1	0.01489
10:25554334:G:A	50	100	1	0.09005
10:25554431:C:T	50	100	1	0.1627
10:25554477:G:A	50	100	1	0.02088
10:25554515:A:T	50	100	0.91	0.02088
10:25554932:A:G	50	100	0.93	0.01289
10:25555197:C:T	50	100	0.89	0.05283
10:25555202:T:C	50	100	1	0.4259
10:25555215:G:C	50	100	1	0.02832
10:25555462:C:G	50	100	1	0.4272
10:25555713:G:T	50	100	1	0.4261
10:25556349:G:A	50	100	1	0.04121
10:25556400:T:C	50	100	1	0.4263
10:25556764:C:T	50	100	1	0.02052
10:25556825:C:T	50	100	1	0.2658
10:25556908:G:T	50	100	1	0.2651
10:25557027:T:A	50	100	1	0.2629
10:25557164:C:G	50	100	1	0.01997
10:25557565:T:C	50	100	1	0.03195
10:25557904:C:A	50	100	1	0.2656
10:25558220:C:T	50	100	1	0.4495
10:25558451:C:A	50	100	1	0.4272
10:25558486:G:A	50	100	1	0.2547
10:25558487:G:A	50	100	1	0.4192
10:25558549:C:T	50	100	1	0.4501
10:25558598:T:C	50	100	1	0.4495
10:25558680:A:G	50	100	1	0.2756
10:25558854:G:A	50	100	1	0.03195
10:25558928:A:G	50	100	1	0.02052
10:25559008:C:A	50	100	0.93	0.01216
10:25559291:A:G	50	100	1	0.1062
10:25559432:A:G	50	100	1	0.1634
10:25559569:A:T	50	100	1	0.04194
10:25560124:C:T	50	100	1	0.1135
10:25560138:C:T	50	100	1	0.4283
10:25560159:C:T	50	100	1	0.02796
10:25560467:A:G	50	98	0.93	0.01289
10:25560592:A:G	50	100	1	0.02015
10:25560818:G:C	50	100	1	0.01126
10:25561514:G:T	50	100	1	0.02469
10:25561596:C:G	50	100	1	0.06554
10:25561765:T:G	50	100	1	0.02052
10:25561791:T:A	50	100	1	0.02015
10:25561983:A:G	50	100	1	0.2656
10:25562359:T:C	50	100	1	0.06227
10:25562596:G:A	50	100	0.91	0.05192
10:25563094:T:C	50	100	1	0.06554
10:25563490:C:T	50	100	1	0.2553
10:25563941:T:C	50	100	1	0.2959
10:25563947:C:T	50	100	1	0.02052
10:25564292:T:C	50	100	1	0.06554
10:25564472:T:C	50	100	1	0.2767
10:25564592:C:T	50	100	1	0.4486
10:25564652:G:C	50	100	1	0.4281
10:25564740:T:C	50	100	1	0.4281
10:25564892:A:G	50	100	1	0.1616
10:25564900:T:C	50	100	1	0.2763
10:25564930:T:C	50	100	1	0.4265
10:25565127:T:C	50	100	1	0.1142
10:25565163:G:A	50	100	1	0.0207
10:25565221:A:G	50	100	1	0.04212
10:25565676:G:C	50	100	0.99	0.2554
10:25565809:T:C	50	100	1	0.4265
10:25565810:G:A	50	100	1	0.2553
10:25566168:T:G	50	100	1	0.4192
10:25566350:T:C	50	100	0.76	0.02015
10:25566555:G:A	50	100	0.98	0.08642
10:25566769:G:A	50	100	1	0.2551
10:25566880:T:A	50	100	1	0.427
10:25567483:A:G	50	100	1	0.2959
10:25567747:T:C	50	100	1	0.2761
10:25567931:A:G	50	100	1	0.2761
10:25568512:C:T	50	100	1	0.02052
10:25568617:G:A	50	100	1	0.2761
10:25568752:T:C	50	100	1	0.2952
10:25569029:A:G	50	100	1	0.2761
10:25569348:C:G	50	100	1	0.02814
10:25569351:G:A	50	100	0.99	0.2761
10:25569580:T:C	50	100	1	0.1821
10:25569659:G:C	50	100	1	0.02015
10:25570352:A:C	50	100	1	0.01089
10:25570354:T:C	50	100	1	0.01089
10:25570632:G:A	50	100	1	0.01434
10:25570988:G:A	50	100	1	0.2751
10:25571409:C:T	50	100	1	0.02451
10:25571498:A:C	50	100	1	0.2756
10:25571667:G:A	50	100	1	0.0118
10:25571929:T:C	50	100	1	0.1619
10:25572980:A:T	50	100	1	0.03522
10:25573087:G:T	50	100	1	0.02215
10:25573177:C:T	50	100	0.98	0.4806
10:25573262:G:A	50	100	0.98	0.469
10:25573283:T:C	50	100	0.99	0.1451
10:25573342:T:A	50	100	1	0.0187
10:25573602:A:G	50	100	1	0.01053
10:25573837:G:A	50	100	0.99	0.4237
10:25573932:G:T	50	100	1	0.0187
10:25573976:G:A	50	100	0.85	0.01162
10:25573997:C:A	50	100	1	0.0187
10:25574045:G:C	50	100	1	0.0118
10:25574079:G:A	50	100	0.99	0.4804
10:25574101:T:C	50	100	0.99	0.4702
10:25574228:A:T	49	95.9	0.99	0.4806
10:25574263:C:A	49	95.9	0.99	0.4806
10:25574283:C:T	50	94	0.99	0.4693
10:25574285:T:C	50	94	0.99	0.4806
10:25574341:C:T	50	100	0.99	0.4808
10:25574369:C:T	50	100	1	0.01906
10:25574691:C:T	50	100	1	0.02233
10:25574834:G:A	50	98	0.99	0.4844
10:25574899:C:T	50	100	1	0.4817
10:25575030:A:G	50	100	1	0.02215
10:25575035:A:C	50	100	1	0.4408
10:25575121:G:C	50	100	1	0.4063
10:25575193:T:C	50	100	1	0.01852
10:25575324:G:A	50	100	1	0.07135
10:25575398:A:G	50	100	0.92	0.02106
10:25575452:G:T	50	98	0.97	0.2253
10:25575466:A:G	50	100	0.98	0.01598
10:25575536:T:G	50	100	1	0.02215
10:25575553:G:A	50	100	0.98	0.4281
10:25575615:A:G	50	98	1	0.05683
10:25575630:T:C	50	100	1	0.05229
10:25575752:C:T	50	100	1	0.2585
10:25575821:G:A	50	100	0.99	0.08896
10:25576004:A:G	50	100	1	0.03849
10:25576162:T:C	50	100	0.96	0.0158
10:25576392:A:G	50	100	1	0.01471
10:25576584:G:A	50	100	1	0.3163
10:25576815:G:A	50	100	1	0.09786
10:25576834:G:C	50	100	1	0.3048
10:25576848:C:A	50	100	1	0.2139
10:25576932:A:G	50	100	1	0.4127
10:25577062:G:T	50	100	1	0.09441
10:25577096:T:C	50	100	1	0.309
10:25577458:T:C	50	100	1	0.3052
10:25577493:C:G	50	100	1	0.01416
10:25577696:G:A	50	100	1	0.3052
10:25577783:A:G	50	100	1	0.1676
10:25577814:T:C	50	100	1	0.09223
10:25577945:G:A	50	100	1	0.0532
10:25578071:T:G	50	100	1	0.2128
10:25578159:A:T	50	100	1	0.2113
10:25578164:G:A	50	100	1	0.01634
10:25578177:T:C	50	100	1	0.213
10:25578195:A:G	50	100	1	0.1006
10:25578284:C:A	50	100	0.94	0.05084
10:25578372:G:A	50	100	1	0.2128
10:25578467:C:T	50	100	1	0.4129
10:25578581:T:C	50	100	1	0.2128
10:25578804:G:A	50	100	1	0.2128
10:25578870:A:G	50	100	1	0.1044
10:25578882:G:A	50	100	1	0.01035
10:25579448:C:T	50	100	1	0.2128
10:25579634:G:A	50	100	0.92	0.0118
10:25579656:A:G	50	100	1	0.3045
10:25579685:T:A	50	100	1	0.0158
10:25580115:A:G	50	100	0.94	0.0216
10:25580346:G:C	50	100	1	0.3083
10:25580614:T:G	50	100	1	0.2124
10:25580860:T:G	49	100	0.99	0.4103
10:25580923:A:T	50	94	0.97	0.2111
10:25580928:A:T	50	92	0.98	0.406
10:25580941:G:A	50	100	1	0.0158
10:25580956:T:C	47	91.5	0.99	0.2861
10:25580966:A:G	49	85.7	0.99	0.4991
10:25581070:G:A	49	98	1	0.09405
10:25581080:G:A	50	100	1	0.01325
10:25581082:G:A	49	100	1	0.05065
10:25581085:C:A	50	100	0.99	0.1451
10:25581343:A:G	50	100	1	0.1093
10:25581352:G:A	50	100	1	0.08824
10:25581506:G:A	50	100	1	0.3041
10:25581729:A:C	50	100	1	0.07353
10:25581933:A:G	50	100	0.98	0.2865
10:25582126:C:T	50	100	0.98	0.04847
10:25582204:G:A	50	100	0.87	0.02052
10:25582606:A:G	50	100	0.98	0.08787
10:25582888:A:G	50	100	0.99	0.1131
10:25583104:C:T	50	100	1	0.01253
10:25583166:T:C	50	100	0.99	0.3577
10:25583170:C:A	50	100	0.99	0.2729
10:25583491:T:C	50	100	0.99	0.04793
10:25584161:A:G	50	100	0.99	0.07607
10:25584216:A:C	50	100	1	0.0768
10:25584254:G:A	50	100	1	0.04775
10:25584450:C:T	50	100	0.92	0.01107
10:25584456:G:A	50	100	1	0.35
10:25585287:C:T	50	100	1	0.05792
10:25585293:A:C	50	100	1	0.278
10:25585334:G:A	50	100	1	0.01961
10:25585586:A:G	50	100	1	0.2765
10:25585652:G:A	50	100	1	0.2765
10:25585833:A:G	50	100	1	0.3791
10:25585858:A:G	50	100	0.94	0.01017
10:25585934:G:A	50	100	1	0.2767
10:25586083:C:G	50	100	1	0.2774
10:25586576:A:T	50	100	1	0.3578
10:25586787:C:T	50	100	1	0.05792
10:25586788:A:G	50	100	1	0.378
10:25586909:C:T	50	100	1	0.3584
10:25586963:G:A	50	100	1	0.2765
10:25587009:T:C	50	100	0.97	0.01525
10:25587013:C:T	50	100	1	0.04956
10:25587018:A:G	50	100	1	0.01198
10:25587052:A:G	50	100	1	0.3529
10:25587278:G:A	50	100	1	0.03286
10:25587459:A:G	50	100	1	0.3617
10:25587477:A:G	50	100	1	0.3738
10:25587534:C:T	50	100	0.99	0.01035
10:25587565:G:A	50	100	1	0.01253
10:25587617:G:A	50	100	0.99	0.07317
10:25587736:C:T	50	100	1	0.09386
10:25587767:A:G	50	100	1	0.08424
10:25587826:T:C	50	100	0.99	0.07607
10:25587829:T:C	50	100	1	0.1231
10:25588086:A:T	50	100	1	0.08297
10:25588131:T:C	50	100	1	0.289
10:25588404:T:C	50	100	1	0.0512
10:25588722:A:G	50	100	1	0.378
10:25588900:A:G	50	100	1	0.1229
10:25588920:T:C	50	100	0.97	0.01525
10:25589379:A:G	50	100	1	0.05792
10:25589517:T:C	50	98	0.9	0.07534
10:25590289:A:C	50	100	1	0.06082
10:25590878:A:G	50	100	0.97	0.04648
10:25590978:A:T	50	98	1	0.02106
10:25591277:A:G	50	100	0.95	0.01035
10:25591296:C:T	50	100	1	0.04793
10:25591479:A:G	50	98	0.82	0.01707
10:25591530:C:G	50	100	0.74	0.0216
10:25592013:A:T	50	100	1	0.1146
10:25592671:T:A	50	100	1	0.1986
10:25593485:G:A	49	100	0.98	0.01979
10:25594546:C:T	50	100	1	0.3344
10:25594587:T:C	50	100	1	0.01053
10:25594977:G:A	50	100	1	0.08932
10:25595447:G:C	50	100	1	0.3324
10:25595449:A:T	50	100	1	0.3324
10:25595451:G:A	50	100	1	0.3326
10:25595813:A:G	50	100	0.99	0.3346
10:25595949:A:G	50	100	1	0.01979
10:25596317:T:C	50	100	0.91	0.02869
10:25596943:A:C	50	100	1	0.01979
10:25597004:G:A	50	98	1	0.02887
10:25597193:C:T	50	100	0.98	0.07861
10:25599251:A:G	50	98	0.99	0.3785
10:25601051:A:G	50	100	1	0.0817
10:25601412:C:T	50	100	1	0.3332
10:25602055:A:G	50	100	1	0.01198
10:25602315:G:T	50	100	1	0.08406
10:25602713:G:T	50	100	1	0.01017
10:25602828:C:A	50	100	1	0.09477
10:25602926:A:G	50	100	1	0.08261
10:25603036:G:A	50	100	1	0.03286
10:25603442:A:C	50	100	1	0.08315
10:25603522:A:C	50	100	1	0.01053
10:25603783:A:T	50	100	1	0.05138
10:25604258:C:T	50	100	1	0.01017
10:25604397:A:C	50	100	1	0.04884
10:25604905:A:G	50	100	1	0.01979
10:25605756:C:T	50	100	1	0.03141
10:25605848:C:T	50	96	0.98	0.2711
10:25606030:C:G	50	100	0.98	0.04884
10:25606452:A:G	50	100	0.87	0.01543
10:25606949:G:A	50	100	1	0.08152
10:25607114:T:C	50	98	0.64	0.02578
10:25607207:G:A	50	98	1	0.05011
10:25607317:T:G	50	98	0.99	0.01507
10:25607432:G:A	50	100	1	0.07625
10:25607439:G:A	50	100	1	0.09441
10:25607636:C:T	50	100	1	0.2836
10:25607714:G:A	50	100	1	0.2836
10:25607791:C:T	50	100	1	0.1144
10:25607953:A:G	50	100	1	0.08351
10:25608163:T:C	50	100	1	0.2836
10:25608457:C:T	50	100	1	0.08206
10:25608486:G:A	50	100	1	0.2836
10:25608495:A:G	50	100	1	0.08551
10:25608624:A:C	50	100	1	0.08152
10:25608759:C:T	50	100	1	0.2836
10:25609220:C:T	50	100	1	0.2838
10:25609463:C:T	50	100	1	0.2832
10:25609487:C:T	50	100	1	0.2838
10:25609896:C:T	50	100	1	0.1146
10:25609936:C:T	50	100	1	0.3335
10:25610057:G:T	50	100	1	0.08315
10:25610292:T:C	50	100	1	0.2841
10:25610505:A:G	50	100	1	0.284
10:25610522:C:T	50	100	0.99	0.2838
10:25610630:T:C	50	100	1	0.01979
10:25610646:C:T	50	100	1	0.09477
10:25610849:A:G	50	100	1	0.2838
10:25611330:G:A	50	100	1	0.1948
10:25611331:T:C	50	100	1	0.2838
10:25611411:C:T	50	100	1	0.2838
10:25611439:G:T	50	100	1	0.04811
10:25611558:T:C	50	100	1	0.1146
10:25611618:A:T	50	100	1	0.2003
10:25611714:C:A	50	100	1	0.284
10:25611733:C:T	50	100	1	0.2838
10:25611876:A:G	50	100	1	0.2838
10:25612221:T:C	50	100	1	0.01017
10:25612298:T:G	50	100	1	0.08333
10:25612304:C:A	50	100	1	0.08261
10:25612525:T:A	50	100	1	0.0276
10:25612536:G:T	50	98	0.98	0.1914
10:25612543:T:A	50	100	1	0.2003
10:25612584:G:C	50	100	1	0.2836
10:25612859:T:C	50	100	1	0.2834
10:25612879:A:G	50	100	1	0.2834
10:25613036:A:C	50	100	1	0.3333
10:25613551:A:G	50	100	1	0.2834
10:25613552:A:G	50	100	1	0.08333
10:25613820:T:C	50	100	0.98	0.01816
10:25613837:T:C	50	98	1	0.01452
10:25613841:G:A	50	100	1	0.2834
10:25613848:C:T	50	100	1	0.08333
10:25613962:G:A	50	100	1	0.08351
10:25614032:T:C	50	100	1	0.2834
10:25614033:C:T	50	100	1	0.2834
10:25614077:C:T	50	100	1	0.2834
10:25614185:T:C	50	100	1	0.08333
10:25614188:G:A	50	100	1	0.02869
10:25614246:C:T	50	100	1	0.1142
10:25614374:G:C	50	100	1	0.04938
10:25614653:T:C	50	100	1	0.08206
10:25614898:C:T	50	100	0.98	0.08569
10:25615191:A:G	50	100	1	0.2834
10:25615303:A:G	50	100	0.97	0.01525
10:25615414:G:A	50	100	1	0.08134
10:25615445:C:T	50	100	0.9	0.02723
10:25615639:G:A	50	100	1	0.2836
10:25615668:G:C	50	100	1	0.2834
10:25615787:C:A	50	100	0.99	0.0512
10:25615795:T:C	50	100	1	0.2834
10:25615904:T:C	50	100	1	0.04938
10:25615935:T:A	50	100	0.99	0.2001
10:25616354:T:C	50	100	1	0.2834
10:25616394:G:T	50	100	1	0.2836
10:25616492:C:T	50	100	1	0.2834
10:25616739:T:C	50	100	1	0.07589
10:25616745:C:T	50	98	1	0.2834
10:25616881:G:T	50	100	1	0.2832
10:25616947:C:T	50	100	1	0.2832
10:25617267:A:C	50	100	0.99	0.283
10:25617562:A:G	50	100	1	0.2832
10:25617700:T:C	50	100	1	0.2832
10:25617939:T:G	50	100	1	0.2834
10:25618033:T:G	50	100	1	0.2834
10:25618200:G:A	50	100	1	0.2832
10:25618794:A:G	50	100	1	0.2832
10:25619019:C:T	50	100	1	0.04956
10:25619674:C:T	50	100	1	0.0158
10:25620165:T:G	50	100	0.98	0.08533
10:25620178:T:C	50	98	0.87	0.02614
10:25620230:C:T	50	100	0.78	0.02179
10:25620490:C:A	50	100	1	0.01707
10:25620643:T:A	50	100	0.98	0.08224
10:25620760:C:A	50	100	1	0.2834
10:25620832:A:T	50	100	0.98	0.08424
10:25620860:C:T	50	100	1	0.04775
10:25620908:G:C	50	100	1	0.1153
10:25620917:T:G	50	100	0.98	0.0837
10:25620970:G:T	50	100	0.93	0.04793
10:25621049:C:T	50	100	1	0.01053
10:25621134:C:G	50	100	1	0.01961
10:25621556:C:A	47	76.6	0.9	0.2282
10:25621696:C:T	50	100	1	0.2832
10:25621697:A:G	50	100	1	0.2832
10:25621908:T:C	50	98	1	0.3315
10:25622256:C:T	50	100	1	0.2832
10:25622391:C:T	50	100	0.98	0.08351
10:25622516:T:C	50	100	1	0.1135
10:25622711:T:C	50	100	1	0.3317
10:25623169:C:T	50	100	0.98	0.0817
10:25623463:G:C	50	100	1	0.03849
10:25623706:G:C	50	100	0.99	0.08424
10:25623737:G:T	50	100	1	0.2834
10:25623773:C:A	50	100	0.98	0.3856
10:25623784:G:A	50	100	0.97	0.05846
10:25624032:C:T	50	100	0.98	0.2442
10:25624424:G:A	50	100	0.99	0.1999
10:25624931:T:G	50	100	0.99	0.08188
10:25625388:T:G	50	100	1	0.1153
10:25625457:G:A	50	100	1	0.01053
10:25626123:G:C	50	100	1	0.01144
10:25626145:T:C	50	100	1	0.02887
10:25626439:C:T	50	100	0.99	0.2003
10:25626491:T:G	50	100	0.99	0.08424
10:25626794:C:T	50	100	1	0.05011
10:25627217:A:T	50	100	1	0.2832
10:25627276:G:A	50	100	1	0.2832
10:25627291:T:A	50	100	1	0.01961
10:25627500:G:A	50	100	1	0.2832
10:25627586:A:C	50	100	1	0.2832
10:25627733:C:G	50	100	1	0.2832
10:25627931:G:A	50	100	0.97	0.08424
10:25628330:T:C	50	96	0.97	0.2157
10:25628340:A:T	50	100	0.89	0.0463
10:25628521:G:A	50	96	0.86	0.02796
10:25628569:C:T	50	100	0.93	0.05084
10:25628570:A:G	50	98	0.96	0.3509
10:25628779:T:G	50	100	0.97	0.1752
10:25628834:G:A	50	100	0.9	0.05065
10:25628980:C:T	50	94	0.92	0.1707
10:25629006:C:T	50	100	0.94	0.03504
10:25629302:T:G	50	100	0.93	0.02596
10:25629346:T:C	50	98	0.98	0.09096
10:25629538:T:C	50	100	0.98	0.04702
10:25629755:A:G	50	98	0.99	0.3286
10:25629950:C:T	50	100	1	0.02651
10:25629979:G:A	50	98	1	0.3007
10:25630029:T:C	50	98	1	0.3248
10:25630258:C:G	50	96	1	0.4072
10:25630386:C:G	50	100	1	0.3233
10:25630460:C:T	50	100	1	0.03232
10:25631643:T:C	50	100	1	0.03177
10:25631682:C:T	50	100	0.99	0.0118
10:25631879:C:A	50	100	0.95	0.03214
10:25632005:T:C	50	100	1	0.0118
10:25632068:C:A	50	92	0.97	0.3163
10:25632116:C:G	50	100	1	0.1641
10:25632233:G:C	50	100	1	0.3014
10:25632237:C:A	50	100	1	0.02651
10:25632389:A:G	50	100	1	0.0118
10:25632661:A:C	50	98	1	0.2847
10:25632982:A:G	50	100	1	0.02342
10:25632994:T:C	50	100	1	0.3253
10:25633004:C:T	50	100	1	0.02324
10:25633262:C:T	50	98	0.91	0.02378
10:25633523:T:C	50	100	1	0.3208
10:25633673:C:T	50	100	1	0.321
10:25633698:G:T	50	100	1	0.3208
10:25634106:C:T	50	100	1	0.3736
10:25634309:C:A	50	100	1	0.3208
10:25634336:C:T	50	100	1	0.4857
10:25634644:G:A	50	100	1	0.1614
10:25634833:A:G	50	98	1	0.2974
10:25634883:C:A	50	100	1	0.0236
10:25634924:T:G	50	100	1	0.321
10:25635005:T:C	50	100	0.98	0.01344
10:25635203:G:C	50	100	1	0.05247
10:25635439:G:A	50	100	1	0.3208
10:25635607:C:T	50	100	1	0.02887
10:25635949:G:A	50	100	0.99	0.3208
10:25635960:T:A	50	100	1	0.3208
10:25636250:A:C	50	100	1	0.3208
10:25636434:C:A	50	98	0.99	0.1674
10:25636437:T:G	50	100	1	0.01162
10:25636631:G:T	50	100	1	0.3208
10:25636699:A:T	50	100	1	0.09386
10:25636713:C:T	50	100	1	0.02651
10:25636885:C:T	50	100	1	0.09405
10:25637046:G:T	50	100	1	0.3208
10:25637206:A:G	29	79.3	1	0.3736
10:25637243:G:T	37	100	1	0.3208
10:25637261:G:A	49	100	1	0.01743
10:25637466:G:C	50	100	1	0.3208
10:25637520:C:T	50	100	1	0.1665
10:25637630:T:G	50	100	1	0.3735
10:25637760:C:A	50	100	0.98	0.01126
10:25637943:T:C	50	100	0.99	0.2186
10:25638015:T:C	50	100	1	0.04031
10:25638140:T:C	50	100	1	0.02669
10:25638262:T:G	50	100	1	0.3911
10:25638413:A:G	50	100	1	0.0935
10:25638450:G:A	50	100	1	0.02669
10:25638459:G:A	50	100	1	0.1645
10:25638555:A:G	50	100	1	0.1594
10:25638826:A:G	50	100	1	0.0118
10:25638942:G:A	50	100	0.99	0.01344
10:25639029:T:C	48	97.9	1	0.01107
10:25639144:C:A	50	100	1	0.04412
10:25639153:G:C	50	100	1	0.0118
10:25639164:G:A	50	100	1	0.01725
10:25639298:C:T	50	100	1	0.3233
10:25639570:C:T	50	96	0.88	0.03631
10:25639792:T:C	50	100	0.98	0.01344
10:25640050:G:A	50	100	1	0.0935
10:25640096:G:A	50	100	1	0.01162
10:25640230:G:A	50	100	1	0.3115
10:25640282:A:G	50	98	0.89	0.01543
10:25640485:T:G	50	100	1	0.02342
10:25640768:G:A	50	100	1	0.01162
10:25641030:T:G	50	100	0.98	0.01126
10:25641032:C:A	50	100	1	0.05283
10:25641133:T:C	50	100	1	0.0118
10:25641176:A:G	50	100	1	0.0728
10:25641218:A:G	50	100	1	0.03123
10:25641551:A:G	50	100	1	0.06572
10:25641674:A:G	50	100	1	0.1649
10:25641905:T:C	50	100	1	0.3119
10:25641933:C:A	50	100	1	0.0118
10:25641953:C:T	50	100	1	0.08279
10:25642039:T:G	50	100	1	0.0728
10:25642189:A:T	50	100	1	0.01598
10:25642447:T:C	50	100	1	0.3114
10:25642701:A:G	50	100	1	0.3114
10:25642743:A:T	50	100	1	0.0118
10:25643079:A:C	50	100	1	0.3114
10:25643321:T:G	50	100	1	0.05301
10:25643471:T:C	50	100	1	0.3114
10:25643791:G:C	50	100	1	0.3119
10:25643815:T:G	50	100	1	0.01162
10:25643906:C:A	50	98	1	0.3114
10:25643935:G:A	50	100	1	0.05229
10:25644547:C:T	50	100	1	0.3736
10:25644953:C:A	50	100	0.97	0.05229
10:25645167:C:T	50	100	1	0.02378
10:25645233:G:A	50	100	0.77	0.0187
10:25645329:T:C	50	100	0.99	0.0935
10:25645743:A:T	50	100	1	0.28
10:25646356:G:A	50	100	0.97	0.3281
10:25646357:T:A	50	100	0.98	0.3112
10:25646394:A:G	50	100	1	0.28
10:25646457:A:C	50	100	1	0.02669
10:25646712:A:G	50	100	1	0.3114
10:25646999:G:A	50	100	1	0.0118
10:25647040:T:C	50	100	0.97	0.02052
10:25647297:T:A	50	100	1	0.3114
10:25647372:G:A	50	100	0.99	0.2186
10:25647530:C:T	50	100	1	0.1598
10:25647605:T:C	50	100	1	0.0118
10:25648227:T:A	50	100	1	0.3112
10:25648406:T:A	50	100	1	0.02669
10:25648524:A:G	50	100	1	0.1596
10:25648720:G:A	50	100	0.98	0.01543
10:25648918:C:T	50	100	1	0.0728
10:25648944:A:G	50	100	1	0.02669
10:25649003:T:C	50	100	1	0.07534
10:25649035:T:G	50	100	1	0.28
10:25649275:A:G	50	100	1	0.0118
10:25649544:A:C	50	100	1	0.0728
10:25649638:G:A	50	100	1	0.2801
10:25649725:T:C	50	100	1	0.02378
10:25650011:A:C	50	100	1	0.1596
10:25650084:C:G	50	100	0.99	0.3911
10:25650136:T:C	50	100	1	0.3905
10:25650570:G:A	50	100	1	0.0325
10:25650586:G:T	50	98	1	0.28
10:25651372:G:A	50	100	1	0.06572
10:25651635:G:T	50	100	1	0.1647
10:25651744:G:A	50	100	1	0.02524
10:25651828:G:C	50	100	1	0.01525
10:25652014:T:C	50	100	0.99	0.02088
10:25652152:T:G	50	100	1	0.0118
10:25652480:A:G	50	100	1	0.05229
10:25652614:G:A	50	100	0.99	0.108
10:25653030:T:C	50	98	0.99	0.3589
10:25653281:T:C	50	100	1	0.01816
10:25653315:A:G	50	100	0.96	0.04757
10:25653512:C:T	50	100	1	0.2124
10:25653698:T:C	50	100	1	0.03849
10:25653983:T:C	50	100	1	0.0728
10:25654222:T:C	50	100	0.98	0.08188
10:25654390:G:C	50	100	1	0.07298
10:25654546:C:T	50	100	1	0.0118
10:25654603:G:A	50	100	1	0.2507
10:25654837:A:C	50	100	0.99	0.09405
10:25654958:A:C	50	96	0.99	0.402
10:25655380:C:T	50	100	1	0.0354
10:25655766:T:C	50	98	0.99	0.3807
10:25656678:A:G	50	100	1	0.226
10:25657239:T:C	50	100	0.97	0.02378
10:25657302:G:A	50	100	1	0.4929
10:25657454:C:G	50	100	1	0.0728
10:25657653:T:C	50	100	1	0.0728
10:25658741:T:C	50	98	0.99	0.2558
10:25658770:T:C	50	100	0.99	0.2246
10:25659588:T:A	50	100	1	0.05247
10:25659622:T:A	50	100	1	0.2259
10:25659814:G:C	50	100	1	0.2422
10:25659998:T:G	50	100	1	0.0728
10:25660238:C:T	50	100	0.99	0.08315
10:25660303:C:G	50	100	1	0.0728
10:25661067:C:T	50	100	1	0.02088
10:25661096:C:T	50	100	1	0.2257
10:25661102:C:T	50	100	1	0.0561
10:25661499:C:T	50	98	0.75	0.0118
10:25661659:T:A	50	100	0.99	0.08315
10:25661791:C:T	50	100	1	0.01216
10:25662618:T:C	50	100	1	0.0118
10:25662864:T:C	50	100	1	0.0236
10:25662880:G:A	50	100	1	0.173
10:25663093:T:C	50	100	1	0.0118
10:25663328:G:T	50	100	1	0.4588
10:25663352:T:C	50	100	1	0.01216
10:25663362:A:G	50	100	1	0.2288
10:25663586:C:A	50	100	1	0.05301
10:25664269:A:G	50	100	1	0.0728
10:25664315:G:A	50	100	1	0.01162
10:25664338:T:A	50	100	1	0.05247
10:25664448:T:C	50	100	1	0.0728
10:25664581:C:T	50	100	1	0.1701
10:25664878:G:A	50	100	1	0.0354
10:25665181:T:C	50	100	1	0.2289
10:25665405:G:A	50	98	0.98	0.02578
10:25665488:T:G	50	100	1	0.1703
10:25665512:G:A	50	98	0.91	0.02397
10:25665535:A:G	50	100	1	0.4586
10:25665776:C:T	50	100	1	0.4586
10:25666278:C:T	50	100	1	0.02088
10:25666736:A:G	50	100	1	0.02088
10:25666867:G:C	50	100	1	0.4212
10:25667434:C:T	50	100	1	0.01162
10:25667684:T:C	50	100	1	0.01616
10:25667855:T:G	50	100	1	0.4586
10:25668107:T:C	50	100	1	0.07298
10:25668367:A:T	50	100	1	0.01162
10:25668757:C:T	50	100	1	0.03558
10:25669060:A:G	50	100	1	0.1705
10:25669091:T:C	50	100	1	0.2642
10:25669316:A:T	50	100	1	0.01162
10:25669462:A:G	50	100	1	0.459
10:25669837:T:C	50	100	1	0.02342
10:25670037:T:C	50	100	1	0.1939
10:25670053:G:T	50	100	1	0.4588
10:25670325:A:G	50	100	1	0.01725
10:25670342:G:C	50	100	1	0.01162
10:25670393:A:G	50	100	1	0.01162
10:25670742:A:T	50	100	1	0.02342
10:25670791:A:C	50	100	1	0.02378
10:25670857:G:A	50	100	0.99	0.4437
10:25670944:C:A	50	100	1	0.04829
10:25671469:C:T	50	100	1	0.01725
10:25671662:G:A	50	100	1	0.01216
10:25671763:G:C	50	100	1	0.04412
10:25672287:G:C	50	100	1	0.4426
10:25672502:A:C	50	100	1	0.1799
10:25672531:G:C	50	100	1	0.02088
10:25673004:A:C	50	100	1	0.415
10:25673005:T:C	50	100	1	0.02814
10:25673553:G:A	50	100	1	0.05265
10:25674049:C:T	50	100	1	0.4377
10:25674197:C:T	50	100	1	0.1763
10:25674287:A:G	50	100	1	0.05247
10:25674704:C:T	50	100	1	0.2253
10:25674722:C:T	49	100	1	0.05265
10:25675000:T:C	50	100	1	0.2288
10:25675121:G:A	50	100	1	0.0236
10:25675576:C:A	50	100	1	0.4441
10:25675787:T:C	50	100	1	0.0118
10:25675814:A:T	50	100	1	0.1763
10:25675850:T:C	50	98	1	0.2288
10:25675897:T:A	50	100	1	0.01162
10:25675987:C:T	50	100	1	0.0118
10:25676219:C:T	50	100	1	0.01725
10:25676313:A:G	50	100	1	0.0659
10:25676830:G:A	50	100	1	0.1222
10:25677185:C:T	50	100	1	0.2284
10:25677253:G:A	50	100	1	0.01216
10:25677350:G:A	50	100	1	0.1714
10:25677440:T:C	50	100	1	0.4686
10:25677568:A:C	50	100	1	0.0728
10:25677801:A:G	50	100	1	0.1759
10:25677807:A:G	50	100	1	0.0728
10:25678185:G:A	50	100	1	0.02124
10:25678295:C:G	50	100	1	0.05247
10:25678471:A:G	50	100	1	0.1961
10:25678528:G:A	50	100	1	0.1725
10:25679063:G:T	50	100	1	0.07244
10:25679147:G:C	50	100	1	0.0728
10:25679311:T:C	50	100	1	0.4771
10:25679515:A:G	50	100	1	0.01398
10:25679524:G:A	50	100	1	0.02741
10:25679739:A:T	50	100	1	0.2284
10:25680033:T:A	50	100	1	0.4769
10:25680173:C:T	50	100	1	0.05065
10:25680200:G:A	50	100	0.95	0.07044
10:25680217:A:G	50	100	1	0.4773
10:25680660:T:C	50	100	1	0.02723
10:25681251:G:A	50	100	1	0.1734
10:25681269:T:C	50	100	1	0.07262
10:25681607:C:T	50	100	1	0.4517
10:25681826:T:G	50	100	1	0.0118
10:25681927:A:T	50	100	1	0.2297
10:25681940:A:G	50	100	1	0.4779
10:25682517:C:T	50	100	1	0.01162
10:25682548:C:A	50	100	1	0.0118
10:25682990:C:T	50	100	1	0.226
10:25683081:T:C	50	100	1	0.4394
10:25683340:T:C	50	100	1	0.07262
10:25683813:G:T	50	100	1	0.01198
10:25683974:C:A	50	100	0.99	0.01198
10:25684033:T:C	50	100	1	0.03159
10:25684312:A:G	50	100	1	0.01162
10:25685790:C:G	50	100	1	0.07262
10:25685865:T:C	50	100	0.99	0.05247
10:25686261:T:G	50	100	1	0.02306
10:25686838:T:C	50	100	1	0.01816
10:25687623:A:G	50	100	1	0.1734
10:25687689:T:A	50	100	1	0.01561
10:25688294:A:G	50	100	1	0.1734
10:25688328:T:A	50	100	1	0.01162
10:25688341:A:T	50	100	1	0.2291
10:25688545:A:C	50	100	1	0.1017
10:25689302:A:T	50	100	1	0.4141
10:25689355:G:C	50	100	1	0.01198
10:25689413:A:G	50	100	1	0.429
10:25689472:C:A	50	100	1	0.0728
10:25689604:T:C	50	100	1	0.4139
10:25690034:T:G	50	100	1	0.4138
10:25690814:A:C	50	100	1	0.1732
10:25690862:C:T	50	96	0.97	0.3308
10:25691062:A:G	50	100	0.99	0.0118
10:25691191:T:C	50	100	1	0.4662
10:25691359:G:A	50	100	1	0.01162
10:25691452:A:G	50	100	1	0.02324
10:25691478:A:G	50	100	1	0.4196
10:25691628:A:G	50	100	1	0.2936
10:25691763:C:T	50	100	1	0.1019
10:25691895:C:T	50	100	0.95	0.01017
10:25691953:G:T	50	98	1	0.1734
10:25691977:T:A	50	100	0.99	0.1765
10:25692883:G:C	50	100	0.99	0.2407
10:25693076:C:A	50	98	1	0.171
10:25693206:G:T	50	100	0.97	0.05755
10:25693234:T:C	50	100	0.97	0.04902
10:25693475:C:A	50	100	1	0.02687
10:25693582:A:G	50	100	1	0.4174
10:25693797:G:T	50	100	0.89	0.02687
10:25693845:A:G	50	100	1	0.02832
10:25693999:A:G	50	100	1	0.4294
10:25694062:C:T	50	100	0.99	0.1191
10:25694445:G:A	50	100	1	0.0216
10:25694453:A:G	50	100	0.99	0.1801
10:25694502:G:A	50	100	0.99	0.1855
10:25694644:G:C	50	100	0.99	0.1349
10:25694762:C:T	50	100	0.99	0.4199
10:25694790:A:C	50	100	0.99	0.413
10:25694884:A:G	50	100	0.95	0.05265
10:25694898:C:G	50	100	1	0.1825
10:25694951:C:G	50	100	0.99	0.1803
10:25695239:G:A	50	100	1	0.04176
10:25695259:C:T	50	100	0.98	0.04811
10:25695372:C:T	50	100	1	0.02669
10:25695512:C:A	50	100	0.99	0.1727
10:25695681:C:T	50	100	1	0.2268
10:25695772:A:G	50	100	0.99	0.04139
10:25695787:G:A	50	100	0.99	0.1734
10:25695807:T:C	50	100	0.99	0.1728
10:25696271:C:G	50	96	0.69	0.01779
10:25696495:A:G	50	100	0.98	0.4328
10:25696525:C:T	50	100	0.98	0.216
10:25696703:T:A	50	88	0.88	0.177
10:25696705:A:T	50	100	0.93	0.1623
10:25696707:A:T	49	98	0.84	0.01126
10:25696709:A:T	49	93.9	0.93	0.0866
10:25696711:A:T	50	100	0.94	0.05846
10:25696741:A:C	50	98	0.96	0.1768
10:25697384:G:A	50	100	1	0.01089
10:25697570:C:G	50	86	0.88	0.4067
10:25697720:A:C	50	100	0.92	0.02215
10:25697871:A:G	50	100	0.91	0.02487
10:25697872:G:A	50	100	0.91	0.02487
10:25698176:T:C	50	100	0.9	0.0374
10:25698212:T:C	50	90	0.84	0.4254
10:25698226:T:A	50	98	0.84	0.08969
10:25698287:T:C	50	100	0.95	0.02015
10:25698301:A:T	50	96	0.88	0.0492
10:25698378:G:A	50	86	0.85	0.1788
10:25699157:A:G	50	100	0.93	0.05882
10:25699311:A:G	50	100	0.94	0.06536
10:25699562:C:T	50	92	0.88	0.3575
10:25699598:A:G	50	88	0.85	0.1338
10:25699901:A:C	50	90	0.85	0.2798
10:25700002:T:G	50	88	0.87	0.4842
10:25700270:T:C	50	92	0.89	0.3609
10:25700410:A:G	50	92	0.9	0.3664
10:25700797:T:C	50	94	0.85	0.2564
10:25700844:C:A	50	94	0.88	0.3511
10:25701466:C:G	50	100	0.87	0.01652
10:25702087:A:G	50	100	0.94	0.06572
10:25702560:G:T	49	91.8	0.77	0.03922
10:25702769:A:G	50	90	0.85	0.1592
10:25702843:C:T	50	92	0.88	0.2277
10:25703168:T:C	50	98	0.86	0.04121
10:25704761:G:A	50	96	0.91	0.4381
10:25705006:C:G	50	98	0.92	0.1885
10:25705089:T:C	50	94	0.78	0.1053
10:25705128:T:C	47	97.9	0.88	0.01906
10:25705321:A:G	50	98	0.89	0.07044
10:25705724:T:A	50	100	0.93	0.1845
10:25705740:G:T	50	98	0.86	0.01216
10:25705816:C:T	50	98	0.9	0.431
10:25705894:A:T	50	100	0.93	0.1768
10:25706162:G:A	50	100	0.97	0.01035
10:25706261:T:C	50	100	0.97	0.09985
10:25706792:G:A	50	98	0.7	0.02451
10:25706804:A:G	50	100	0.93	0.1638
10:25707067:T:G	50	100	0.94	0.01797
10:25707172:T:C	50	98	0.94	0.1894
10:25707219:G:A	50	100	0.82	0.01307
10:25707866:G:A	50	98	0.9	0.06445
10:25708216:T:G	50	96	0.88	0.09949
10:25708379:C:T	50	98	0.94	0.2756
10:25708720:G:A	50	100	0.99	0.01816
10:25708792:G:A	50	100	0.68	0.02669
10:25709030:A:G	50	98	0.95	0.26
10:25709135:G:T	50	100	0.94	0.185
10:25709229:G:T	50	98	0.95	0.2505
10:25709289:A:G	50	98	0.94	0.2598
10:25709298:T:C	50	98	0.94	0.2598
10:25709342:G:C	50	96	0.9	0.3971
10:25709731:G:A	50	98	0.91	0.2493
10:25709743:C:T	50	98	0.8	0.0236
10:25709995:T:C	50	98	0.84	0.2013
10:25710311:C:A	50	82	0.75	0.3807
10:25710649:T:C	50	98	0.9	0.1487
10:25710897:G:A	50	98	0.8	0.06572
10:25710950:C:G	50	100	0.99	0.02741
10:25711097:G:A	50	100	0.92	0.01906
10:25711134:G:A	50	100	0.82	0.02088
10:25711387:T:C	50	100	0.97	0.01307
10:25711423:G:T	50	100	0.96	0.06046
10:25711432:T:C	50	100	0.94	0.04575
10:25711622:G:A	50	100	0.94	0.01616
10:25711791:A:G	50	98	0.98	0.1253
10:25712106:T:C	49	93.9	0.96	0.4731
10:25712107:A:C	50	100	0.98	0.1748
10:25712213:T:C	50	100	0.94	0.01634
10:25712686:C:T	50	100	0.95	0.01652
10:25712741:T:C	50	100	0.96	0.07843
10:25712792:G:A	50	100	0.8	0.05465
10:25712852:G:A	50	100	0.98	0.07861
10:25712866:G:T	50	100	0.97	0.07843
10:25713078:G:A	50	100	1	0.3184
10:25713079:C:T	50	100	1	0.01235
10:25713087:C:T	50	100	1	0.3177
10:25713094:C:A	50	100	0.99	0.3749
10:25713174:C:T	50	100	0.99	0.07843
10:25713199:G:T	50	100	0.99	0.07879
10:25713319:G:A	50	100	0.98	0.1507
10:25713463:T:G	50	94	0.97	0.1993
10:25713476:C:T	50	98	0.97	0.06645
10:25713697:A:G	50	100	1	0.07571
10:25713725:A:C	50	100	1	0.04684
10:25713828:C:T	50	100	0.97	0.01634
10:25713855:A:G	50	100	1	0.01906
10:25713860:C:T	50	98	0.97	0.07698
10:25713927:C:T	50	100	1	0.2398
10:25714404:A:G	50	100	0.97	0.01634
10:25714540:C:T	50	100	0.97	0.01634
10:25714647:A:G	50	96	1	0.2674
10:25714922:A:G	50	100	1	0.3853
10:25715047:C:A	50	100	1	0.3858
10:25715423:G:T	50	100	0.99	0.01398
10:25715641:C:T	50	100	1	0.3194
10:25715681:A:G	50	100	0.99	0.04521
10:25716230:C:T	50	100	1	0.01834
10:25716427:A:G	50	100	1	0.3186
10:25716490:G:T	50	100	1	0.3186
10:25716511:C:T	50	100	0.97	0.01634
10:25716521:C:T	50	100	1	0.01906
10:25716686:G:C	50	100	1	0.2391
10:25716708:C:G	50	100	0.99	0.04557
10:25716783:T:G	50	100	1	0.319
10:25716820:T:C	50	100	1	0.319
10:25716826:C:G	50	100	1	0.3186
10:25716843:T:C	50	100	1	0.3188
10:25716858:G:A	50	100	1	0.3184
10:25716907:G:A	50	100	1	0.1373
10:25716988:G:A	50	100	1	0.08007
10:25717009:C:T	50	100	1	0.3184
10:25717079:C:G	50	100	1	0.04684
10:25717122:G:A	50	100	1	0.3183
10:25717141:G:A	50	100	0.86	0.01107
10:25717193:C:T	50	100	1	0.315
10:25717216:G:A	50	100	1	0.3181
10:25717271:G:A	50	100	1	0.01834
10:25717293:G:A	50	100	1	0.3181
10:25717316:T:A	50	100	1	0.07553
10:25717317:C:T	50	100	1	0.07553
10:25717378:T:C	50	100	1	0.3179
10:25717435:C:T	50	100	1	0.3847
10:25717436:G:A	50	100	1	0.08824
10:25717526:T:C	49	100	0.87	0.09241
10:25717603:T:C	50	100	1	0.2119
10:25717607:A:C	50	100	1	0.319
10:25717775:G:A	50	98	1	0.3188
10:25717802:G:A	50	100	1	0.04739
10:25717828:C:T	50	98	1	0.3851
10:25717964:G:A	50	98	1	0.3183
10:25718011:C:T	50	100	1	0.0659
10:25718073:T:C	50	98	1	0.3181
10:25718143:A:C	50	100	1	0.07789
10:25718175:C:T	50	98	0.99	0.3155
10:25718215:A:C	50	98	0.99	0.319
10:25718281:G:C	50	98	1	0.2386
10:25718451:C:A	50	96	1	0.3844
10:25718452:C:A	50	96	1	0.3844
10:25718663:A:C	50	100	1	0.06191
10:25718834:G:A	50	100	1	0.06173
10:25718859:G:A	50	98	1	0.3184
10:25718911:T:C	50	98	1	0.2389
10:25718956:C:A	50	100	1	0.04521
10:25719033:A:T	50	98	1	0.3184
10:25719042:A:G	50	100	0.97	0.01616
10:25719385:C:T	50	98	1	0.3188
10:25719449:G:A	50	98	1	0.2097
10:25719455:C:T	50	98	1	0.2099
10:25719622:A:G	50	98	1	0.2564
10:25719749:C:A	50	100	0.96	0.02741
10:25719782:G:A	50	100	1	0.01398
10:25719789:C:A	50	100	0.97	0.05973
10:25719800:G:A	50	100	0.96	0.01053
10:25719831:C:T	50	100	1	0.01398
10:25719866:A:G	50	98	1	0.2426
10:25719965:T:C	50	98	1	0.2424
10:25720082:A:G	50	96	1	0.2424
10:25720211:G:A	50	100	1	0.4942
10:25720291:G:T	50	98	0.99	0.1391
10:25720417:T:C	50	98	1	0.2678
10:25720444:G:T	50	98	1	0.3005
10:25720471:G:A	50	100	1	0.4788
10:25720506:G:A	50	100	0.99	0.4789
10:25720701:T:C	50	100	1	0.3003
10:25720738:C:T	50	100	0.99	0.03195
10:25720767:C:T	50	100	1	0.01053
10:25720866:T:C	50	100	1	0.158
10:25720879:A:G	50	100	1	0.2683
10:25720932:C:A	50	100	1	0.2683
10:25721088:T:C	50	100	1	0.3017
10:25721210:C:T	50	100	1	0.1541
10:25721397:T:C	50	100	1	0.2435
10:25721422:G:C	50	100	1	0.3025
10:25722048:C:T	50	100	0.99	0.2633
10:25722049:T:C	50	100	1	0.2585
10:25722482:G:A	50	100	0.99	0.2638
10:25722634:G:T	49	93.9	0.99	0.2627
10:25722667:T:G	50	88	0.99	0.2629
10:25722708:T:C	49	91.8	0.99	0.2633
10:25722774:T:C	49	95.9	0.99	0.2631
10:25722808:C:T	50	100	0.99	0.06245
10:25722867:A:C	50	98	0.99	0.2631
10:25722947:C:T	50	98	0.99	0.4434
10:25723193:T:C	50	98	0.99	0.2631
10:25723219:T:C	50	98	0.99	0.2631
10:25723234:T:A	50	98	0.99	0.2631
10:25723291:T:C	50	98	1	0.155
10:25723673:C:G	50	98	1	0.1552
10:25723676:G:C	50	100	0.95	0.0561
10:25723701:C:G	50	98	0.99	0.2633
10:25723702:G:C	50	98	1	0.4777
10:25723782:G:A	50	98	1	0.2633
10:25723908:C:A	49	98	1	0.2634
10:25723990:G:A	50	100	1	0.01743
10:25724085:T:C	50	98	0.99	0.4452
10:25724676:A:T	50	100	0.99	0.258
10:25724690:T:C	50	100	1	0.2578
10:25724706:G:C	50	98	0.99	0.06681
10:25724730:T:A	50	100	1	0.04539
10:25724731:A:T	50	98	0.87	0.03195
10:25725023:C:G	50	100	1	0.2576
10:25725044:T:G	50	100	0.99	0.06681
10:25725383:T:C	50	100	1	0.2578
10:25725461:C:T	50	100	1	0.2916
10:25725566:C:T	50	100	0.98	0.03377
10:25725595:A:C	50	100	1	0.2576
10:25725640:T:C	50	94	0.97	0.1596
10:25725810:A:G	50	100	0.98	0.03377
10:25725941:G:A	50	100	1	0.2576
10:25726035:G:T	50	100	1	0.2576
10:25726165:G:C	50	100	1	0.04448
10:25726274:T:C	50	100	1	0.2001
10:25726489:C:T	50	100	1	0.02687
10:25726533:C:G	50	100	0.98	0.01307
10:25726843:C:G	50	98	1	0.4784
10:25727202:T:C	50	100	0.99	0.01017
10:25727507:C:T	50	100	1	0.2573
10:25727517:G:A	50	98	1	0.4784
10:25727696:A:T	50	100	1	0.2576
10:25727712:A:C	50	98	1	0.478
10:25728011:A:G	50	100	1	0.2574
10:25728156:G:T	50	100	0.96	0.01126
10:25728389:A:G	50	100	1	0.04176
10:25728543:A:G	50	100	0.96	0.01725
10:25728552:G:A	50	100	0.99	0.01307
10:25728921:T:A	50	100	0.98	0.06264
10:25728984:A:G	50	100	1	0.2576
10:25729000:G:A	50	100	1	0.2576
10:25729185:G:T	50	100	0.94	0.02033
10:25729208:A:T	50	100	1	0.0443
10:25729662:A:T	50	100	1	0.05773
10:25729703:C:T	50	100	1	0.2712
10:25730275:T:C	50	98	1	0.466
10:25730518:C:T	50	100	0.72	0.02033
10:25730544:G:A	50	100	0.92	0.02033
10:25730555:T:A	50	82	0.99	0.4666
10:25730566:G:A	50	92	0.98	0.2743
10:25730676:G:A	50	100	0.99	0.4
10:25730687:G:A	50	100	0.97	0.01652
10:25730824:A:G	50	100	0.98	0.3515
10:25731011:G:C	50	100	0.98	0.3499
10:25731049:T:C	50	100	0.98	0.2008
10:25731308:T:C	50	100	0.97	0.3424
10:25731495:A:G	50	94	0.9	0.313
10:25731686:C:T	50	92	0.85	0.4846
10:25731895:T:C	50	94	0.71	0.1086
10:25731974:T:C	50	82	0.76	0.3491
10:25732245:G:A	50	98	0.78	0.01253
10:25732600:G:A	50	100	0.93	0.02251
10:25732710:G:A	50	100	0.93	0.02887
10:25732806:T:G	49	95.9	0.9	0.2545
10:25732876:T:A	50	100	0.95	0.02251
10:25733388:T:C	50	96	0.94	0.254
10:25733449:G:T	50	98	0.94	0.2545
10:25733509:C:T	50	100	0.95	0.01325
10:25733540:T:C	50	98	0.94	0.254
10:25733996:A:G	50	94	0.89	0.339
10:25734000:A:G	50	98	0.95	0.2551
10:25734132:T:G	50	100	0.95	0.2549
10:25734460:A:T	50	100	0.95	0.254
10:25734524:G:C	50	100	0.94	0.03341
10:25734575:T:C	50	100	0.95	0.05664
10:25734899:A:G	50	100	0.95	0.1828
10:25734912:C:T	50	100	0.95	0.254
10:25735000:C:G	50	98	0.83	0.01126
10:25735021:G:A	50	94	0.9	0.3404
10:25735153:C:A	50	98	0.79	0.06373
10:25735158:T:A	50	100	0.95	0.1832
10:25735393:G:A	50	96	0.83	0.1113
10:25735589:G:T	50	100	0.97	0.01961
10:25735767:T:G	50	100	0.97	0.01961
10:25736061:A:G	50	100	0.97	0.01961
10:25736182:A:G	50	100	0.95	0.02288
10:25736313:A:G	50	100	0.96	0.1837
10:25736794:A:C	50	98	0.92	0.04466
10:25736798:G:T	50	100	0.96	0.2553
10:25736908:T:A	50	100	0.97	0.2553
10:25736937:G:C	50	100	0.91	0.02796
10:25736969:T:C	50	100	0.94	0.03431
10:25736986:T:G	50	100	0.96	0.2518
10:25737053:G:A	50	100	0.97	0.2522
10:25737069:G:A	50	100	0.96	0.2522
10:25737075:G:C	50	100	0.96	0.2522
10:25737295:T:G	50	100	0.84	0.02669
10:25737586:T:C	50	92	0.93	0.3422
10:25737856:T:C	50	100	0.97	0.2636
10:25737970:T:A	50	100	0.96	0.2643
10:25738202:C:T	50	100	0.88	0.01071
10:25738251:T:C	50	100	0.94	0.03431
10:25738278:G:A	50	98	0.96	0.3484
10:25738382:C:T	50	98	0.94	0.3506
10:25738734:T:C	50	90	0.9	0.4109
10:25738799:A:G	50	88	0.89	0.3491
10:25738823:G:A	50	88	0.9	0.3388
10:25739099:G:A	50	100	0.71	0.01398
10:25739116:T:C	50	90	0.81	0.2529
10:25739277:A:G	49	100	0.62	0.01253
10:25739487:A:G	49	89.8	0.99	0.01216
10:25739546:G:A	50	80	0.88	0.4682
10:25739601:T:C	50	88	0.89	0.1883
10:25739637:G:A	50	100	0.94	0.05556
10:25739884:A:G	50	98	0.97	0.09405
10:25740085:C:T	50	96	0.96	0.1249
10:25740113:A:G	50	96	0.96	0.1162
10:25740144:C:T	50	96	0.96	0.1265
10:25740178:G:A	50	96	0.95	0.1264
10:25740208:A:G	50	98	0.98	0.1196
10:25740355:C:A	50	98	0.99	0.03558
10:25740363:T:A	50	92	0.95	0.3094
10:25740371:A:G	50	98	0.98	0.1284
10:25740372:A:C	50	98	0.98	0.1287
10:25740535:T:C	50	100	0.99	0.01852
10:25741130:C:G	50	100	0.98	0.2698
10:25741223:A:T	50	96	0.99	0.2685
10:25741374:C:T	50	100	0.99	0.2484
10:25741471:G:A	50	100	0.98	0.03395
10:25741542:C:T	50	100	0.98	0.2131
10:25741666:C:T	50	100	0.99	0.2698
10:25741742:T:A	50	100	0.92	0.02124
10:25741969:G:T	50	100	0.99	0.2491
10:25742047:G:A	50	100	1	0.02124
10:25742171:T:C	50	100	1	0.01616
10:25742264:C:A	50	100	0.99	0.2493
10:25742461:G:T	49	100	1	0.02124
10:25742530:A:G	50	100	1	0.02124
10:25742844:A:G	50	100	1	0.02124
10:25742974:G:T	50	100	0.99	0.2495
10:25743003:T:G	50	100	1	0.02142
10:25743206:T:C	50	100	0.98	0.08969
10:25743226:A:T	50	92	0.95	0.3206
10:25743534:G:A	50	100	1	0.02124
10:25743565:A:G	50	100	1	0.02142
10:25743750:G:A	49	100	0.97	0.1155
10:25744092:C:T	50	100	0.96	0.03486
10:25744129:A:G	50	92	0.96	0.311
10:25744262:A:G	50	92	0.96	0.3693
10:25744618:A:G	41	97.6	0.7	0.02306
10:25744626:A:G	49	95.9	0.86	0.04248
10:25744634:A:G	50	100	0.96	0.03141
10:25744681:T:C	49	100	1	0.02142
10:25744768:C:T	50	100	1	0.02142
10:25744853:T:A	50	92	0.95	0.3208
10:25745002:C:T	50	100	1	0.02142
10:25745005:C:T	50	100	0.99	0.2493
10:25745141:A:G	50	100	0.98	0.05646
10:25745163:A:G	50	100	0.93	0.01489
10:25745285:G:C	50	100	0.98	0.05628
10:25745388:A:T	50	98	0.96	0.0236
10:25745413:T:C	50	92	0.95	0.3696
10:25745498:T:C	50	94	0.95	0.246
10:25745500:C:T	50	100	0.99	0.2415
10:25745693:T:C	50	100	0.96	0.03522
10:25745709:G:A	50	98	0.95	0.05556
10:25745952:T:C	50	100	0.99	0.2491
10:25746053:G:A	50	100	1	0.02179
10:25746076:A:G	50	100	0.99	0.2489
10:25746158:A:G	50	100	1	0.02197
10:25746177:G:A	50	100	0.99	0.2489
10:25746361:G:A	50	100	0.96	0.03486
10:25746477:G:A	50	100	0.99	0.2489
10:25746579:C:T	50	100	0.99	0.2707
10:25746793:A:C	50	100	1	0.02179
10:25746848:G:A	50	100	1	0.02179
10:25747163:C:T	50	100	0.98	0.02996
10:25747590:C:T	50	100	0.91	0.01325
10:25747756:G:A	50	98	0.8	0.05102
10:25747804:T:C	50	100	0.97	0.05628
10:25748204:G:A	50	100	0.96	0.05646
10:25748506:G:A	50	98	0.99	0.01761
10:25748962:G:C	50	100	0.92	0.05501
10:25749055:T:A	50	100	0.78	0.02596
10:25749161:T:C	50	98	0.88	0.01943
10:25749275:C:T	50	96	0.8	0.1104
10:25749368:C:T	50	94	0.94	0.1999
10:25749416:C:T	50	100	0.99	0.01071
10:25749503:T:A	49	91.8	0.94	0.4922
10:25749508:A:T	50	100	0.96	0.03068
10:25749645:A:G	50	98	0.99	0.01344
10:25749652:G:A	50	100	0.96	0.05501
10:25750019:G:A	50	100	0.94	0.01979
10:25750132:G:A	50	90	0.9	0.4203
10:25750436:G:A	50	100	0.99	0.02179
10:25751290:T:A	50	100	0.94	0.04975
10:25751392:G:T	50	100	0.98	0.04285
10:25751955:A:C	50	98	0.93	0.1423
10:25751956:A:G	50	100	0.89	0.09441
10:25752363:T:C	50	100	0.95	0.04884
10:25752378:A:G	50	96	0.98	0.08315
10:25752398:T:C	50	100	0.93	0.04847
10:25752423:G:A	50	100	0.99	0.02378
10:25752575:T:C	50	94	0.96	0.287
10:25752628:T:C	50	100	0.95	0.03431
10:25752998:C:G	50	100	0.88	0.01289
10:25753068:G:A	50	100	0.96	0.06754
10:25753495:A:G	48	97.9	0.63	0.01289
10:25753497:G:A	46	89.1	0.66	0.05447
10:25753687:T:C	50	98	0.98	0.158
10:25753815:C:G	50	100	0.97	0.1333
10:25753870:G:A	50	100	0.99	0.01416
10:25754000:C:G	50	100	0.99	0.01943
10:25754051:A:G	50	100	0.98	0.1331
10:25754142:A:G	50	100	0.99	0.1333
10:25754206:T:C	50	100	0.99	0.1745
10:25754207:G:A	50	100	0.97	0.1333
10:25754533:T:C	50	100	1	0.01126
10:25754571:C:T	50	100	1	0.01053
10:25754574:G:T	49	100	0.97	0.04357
10:25754801:G:A	50	100	1	0.01107
10:25754982:G:T	50	100	0.99	0.1336
10:25755517:C:T	50	100	0.99	0.1338
10:25755518:C:G	50	100	1	0.01107
10:25755722:A:G	50	100	0.99	0.2213
10:25755884:G:C	50	100	0.99	0.01235
10:25755888:C:T	50	100	0.99	0.1342
10:25755916:T:C	50	100	1	0.2478
10:25756034:G:A	50	100	0.99	0.08642
10:25756115:C:A	50	100	1	0.02887
10:25756154:G:A	50	100	0.99	0.1349
10:25756191:T:C	50	100	0.99	0.2355
10:25756302:G:A	50	100	1	0.0256
10:25756394:A:G	50	100	0.99	0.2353
10:25756430:G:A	50	98	1	0.01452
10:25756432:G:A	50	100	1	0.0256
10:25756491:T:C	49	95.9	0.93	0.01017
10:25756835:A:G	50	100	0.99	0.2462
10:25756865:A:C	50	100	0.99	0.2288
10:25756877:T:C	50	100	0.96	0.02905
10:25757056:C:T	50	100	1	0.03123
10:25757057:A:G	50	100	0.99	0.2482
10:25757110:G:A	50	100	1	0.0216
10:25757167:C:T	50	100	0.95	0.0138
10:25757173:G:A	50	100	0.99	0.04357
10:25757649:T:C	50	98	0.99	0.3905
10:25757725:A:G	50	100	0.86	0.0118
10:25757764:A:T	50	100	0.99	0.1494
10:25758300:A:G	50	100	1	0.01144
10:25758352:G:A	50	100	0.88	0.01053
10:25758734:T:C	50	100	0.99	0.05828
10:25758772:G:T	50	100	0.99	0.05828
10:25759341:T:C	50	100	0.99	0.06554
10:25759656:C:T	50	100	0.98	0.04321
10:25759835:G:A	50	100	0.99	0.06336
10:25759870:C:T	50	100	1	0.02923
10:25760099:C:A	50	100	1	0.03486
10:25760190:T:C	50	100	0.99	0.06699
10:25760485:T:C	50	100	0.91	0.02469
10:25761096:G:C	50	100	0.98	0.06718
10:25761280:A:T	50	100	1	0.01797
10:25761420:G:A	50	98	0.73	0.01416
10:25761712:T:G	50	100	0.98	0.0443
10:25761841:C:T	50	100	0.98	0.06645
10:25761894:A:T	50	100	1	0.01688
10:25762634:G:T	50	100	0.98	0.04339
10:25762735:C:T	50	100	0.96	0.06699
10:25762756:C:T	50	100	0.74	0.01452
10:25762981:C:T	50	100	0.98	0.01797
10:25763274:G:A	50	100	0.98	0.05465
10:25763405:G:A	49	100	1	0.01144
10:25763576:G:T	50	100	1	0.01779
10:25763718:C:A	50	100	1	0.1235
10:25763788:A:G	50	100	0.97	0.04993
10:25763837:G:A	50	100	1	0.3088
10:25763924:G:A	50	100	0.97	0.04993
10:25763954:G:A	50	100	1	0.01271
10:25764039:G:A	50	100	1	0.01888
10:25764047:A:T	50	100	1	0.1235
10:25764083:C:T	50	100	1	0.1235
10:25764127:C:T	50	100	0.97	0.04993
10:25764141:A:G	50	100	0.94	0.01344
10:25764619:G:A	50	100	1	0.1235
10:25764829:T:C	50	98	1	0.4484
10:25764939:G:C	50	100	0.99	0.1235
10:25765281:C:T	50	100	0.99	0.1238
10:25765298:G:A	50	98	0.99	0.4483
10:25766141:T:C	50	98	1	0.4479
10:25766461:A:G	50	96	0.99	0.1393
10:25766547:T:G	50	98	0.83	0.02687
10:25766702:G:A	50	100	1	0.1048
10:25767548:C:G	49	100	1	0.1089
10:25767718:G:A	50	100	1	0.0394
10:25767731:G:A	50	100	1	0.132
10:25767754:G:A	50	98	1	0.4455
10:25767800:A:G	50	100	1	0.03068
10:25767867:T:C	50	100	1	0.01779
10:25768232:G:A	50	100	1	0.03486
10:25768264:G:T	50	100	1	0.01017
10:25768575:T:G	50	100	1	0.05447
10:25768600:G:C	50	100	1	0.1318
10:25768610:C:T	50	100	1	0.04303
10:25768682:T:G	50	100	1	0.1089
10:25768778:T:G	50	98	1	0.4454
10:25768796:G:A	50	100	1	0.04303
10:25768870:C:A	50	98	1	0.1204
10:25768900:C:T	50	100	1	0.3032
10:25768934:G:T	50	100	0.99	0.1086
10:25769035:G:A	49	100	1	0.1089
10:25769042:G:A	50	96	0.92	0.1558
10:25769249:G:A	50	100	1	0.01271
10:25769627:A:T	50	98	1	0.01434
10:25769653:C:T	50	100	1	0.09749
10:25769729:G:T	50	100	1	0.08551
10:25769768:T:G	50	96	1	0.4466
10:25769829:A:T	50	94	1	0.4468
10:25770202:A:G	50	100	1	0.0394
10:25770292:G:A	50	98	1	0.1708
10:25770448:C:T	50	100	1	0.0118
10:25770622:G:A	50	100	1	0.03486
10:25770723:C:T	50	96	0.99	0.2736
10:25770838:T:C	50	100	1	0.02397
10:25770935:C:T	50	96	0.9	0.0354
10:25770980:G:A	50	94	1	0.3132
10:25771098:T:C	50	100	0.98	0.0305
10:25771134:T:C	50	100	1	0.02996
10:25771254:T:A	50	100	1	0.04248
10:25771389:G:A	50	98	1	0.01725
10:25771484:T:C	50	100	0.99	0.0167
10:25771516:A:G	50	100	1	0.01253
10:25771558:C:T	50	98	1	0.4228
10:25771580:G:A	50	100	1	0.04303
10:25771603:G:A	50	100	1	0.04285
10:25771623:T:C	50	100	1	0.02487
10:25771665:T:C	50	100	1	0.04285
10:25771667:T:C	50	100	1	0.04285
10:25771734:A:G	49	95.9	1	0.0187
10:25771875:G:T	50	100	0.98	0.0374
10:25772136:C:T	50	100	0.99	0.1276
10:25772160:C:T	50	100	0.99	0.1451
10:25772234:T:C	50	98	1	0.4466
10:25772507:G:T	50	100	1	0.03794
10:25772515:T:C	50	100	1	0.3023
10:25772581:T:C	50	100	1	0.06137
10:25772695:T:A	50	100	1	0.01144
10:25772696:T:C	50	100	1	0.03794
10:25772750:C:T	50	100	0.99	0.03794
10:25772761:T:C	50	100	0.99	0.03794
10:25772764:C:G	50	100	0.99	0.03794
10:25772812:T:C	50	100	0.99	0.03776
10:25772862:G:A	50	100	0.99	0.03686
10:25773025:T:A	50	100	0.93	0.03813
10:25773040:T:C	50	100	0.93	0.07298
10:25773184:G:T	50	98	1	0.226
10:25773387:G:A	50	98	1	0.03722
10:25773415:C:T	50	100	1	0.03686
10:25773416:A:G	50	100	1	0.03686
10:25773500:A:G	50	100	1	0.02596
10:25773780:G:A	50	100	1	0.02596
10:25773990:G:A	50	100	0.99	0.08624
10:25774060:G:A	50	100	1	0.03704
10:25774061:T:A	50	100	0.95	0.02306
10:25774267:G:C	50	100	1	0.03704
10:25774280:C:A	50	100	1	0.0374
10:25774335:C:A	50	96	1	0.1216
10:25774362:T:C	50	98	1	0.03704
10:25774418:A:G	50	100	0.96	0.2471
10:25774460:C:A	50	98	0.97	0.08569
10:25774515:G:A	50	100	1	0.03776
10:25774540:C:T	50	100	1	0.1305
10:25774549:A:G	50	100	1	0.02633
10:25774567:C:T	50	98	1	0.03994
10:25774738:A:G	50	100	1	0.0207
10:25774886:C:T	50	100	1	0.03722
10:25774948:C:A	50	100	1	0.01525
10:25775148:T:C	50	100	1	0.2095
10:25775422:A:C	50	100	1	0.01525
10:25775534:G:A	50	100	1	0.02015
10:25775760:G:A	50	100	1	0.04539
10:25775869:A:G	50	100	1	0.03722
10:25776090:A:G	50	100	1	0.05846
10:25776347:T:C	50	100	1	0.03704
10:25776427:C:T	50	100	1	0.1275
10:25776597:G:T	50	100	1	0.04466
10:25777484:G:A	50	100	1	0.03704
10:25777661:A:G	50	100	0.99	0.1799
10:25777689:A:G	50	100	1	0.04466
10:25777731:A:C	50	100	1	0.02015
10:25777757:G:A	50	100	1	0.03704
10:25777838:T:C	50	100	1	0.03704
10:25778138:A:T	50	98	0.84	0.01525
10:25778140:A:T	50	84	0.88	0.1885
10:25778441:T:C	50	100	1	0.1494
10:25778720:T:C	50	100	1	0.02015
10:25778959:A:G	50	100	1	0.01525
10:25779051:T:G	50	100	1	0.2393
10:25779147:A:G	50	100	1	0.01398
10:25779301:G:T	50	100	1	0.01906
10:25779367:A:G	50	100	1	0.226
10:25779372:G:A	50	100	1	0.1492
10:25779520:T:C	50	100	1	0.04466
10:25779746:C:T	50	100	1	0.04593
10:25780174:G:A	50	100	1	0.1801
10:25780578:A:T	50	100	1	0.01216
10:25780589:C:T	50	100	0.96	0.04503
10:25780632:A:G	50	100	0.99	0.03686
10:25780711:C:G	50	100	1	0.4448
10:25780767:C:G	50	100	1	0.04466
10:25780919:C:A	50	100	1	0.04484
10:25780943:T:G	50	100	1	0.01398
10:25780958:T:G	50	100	0.98	0.03086
10:25780988:G:A	50	100	1	0.03686
10:25781067:T:G	50	100	0.99	0.1405
10:25781285:A:T	50	100	0.99	0.1035
10:25781306:A:T	50	100	1	0.03686
10:25781347:A:G	50	100	0.99	0.0866
10:25781450:C:A	50	100	1	0.03686
10:25782014:T:A	50	100	1	0.02469
10:25782023:G:T	50	100	1	0.02015
10:25782176:T:A	50	100	1	0.02015
10:25782459:T:C	50	100	1	0.03032
10:25782548:G:A	50	100	1	0.3675
10:25782710:G:A	50	100	1	0.04466
10:25782939:T:G	50	100	1	0.01888
10:25783180:A:G	50	100	1	0.02015
10:25783411:A:T	50	100	1	0.03686
10:25783889:C:T	50	100	0.99	0.1407
10:25784088:A:C	50	100	1	0.02614
10:25784442:C:T	50	100	0.82	0.01452
10:25784501:C:G	50	100	1	0.02614
10:25784532:C:T	50	100	1	0.2251
10:25784656:T:A	50	100	1	0.01616
10:25784744:C:T	50	98	0.99	0.1035
10:25785154:T:G	50	100	1	0.0305
10:25785175:A:C	50	100	1	0.1805
10:25785249:C:T	50	100	0.99	0.1405
10:25785435:C:A	50	100	1	0.1498
10:25785818:G:A	50	100	1	0.03032
10:25785824:A:G	50	100	1	0.1313
10:25786103:C:A	50	100	1	0.02614
10:25786151:C:T	50	100	1	0.01126
10:25786152:G:A	50	100	0.89	0.01652
10:25786487:G:A	50	100	1	0.1405
10:25787457:T:A	50	100	1	0.03686
10:25788401:A:G	50	100	1	0.03994
10:25788406:C:A	50	100	1	0.04466
10:25788659:C:G	50	100	0.98	0.1443
10:25788774:C:T	50	100	0.99	0.07462
10:25789560:C:A	50	100	0.87	0.03631
10:25790019:G:T	50	100	0.98	0.01834
10:25790123:C:T	50	100	0.99	0.04448
10:25790322:C:A	50	100	0.95	0.2482
10:25790751:A:G	50	100	0.98	0.01507
10:25791049:G:T	50	100	1	0.0276
10:25791626:C:T	50	100	0.99	0.04448
10:25791775:C:T	49	100	0.97	0.04212
10:25791939:A:G	50	100	0.99	0.01362
10:25792030:C:T	50	94	0.92	0.161
10:25792049:T:C	50	96	0.97	0.4757
10:25792755:A:T	50	100	0.98	0.02669
10:25792884:A:G	50	100	0.98	0.1231
10:25793086:A:C	50	100	0.97	0.02723
10:25793364:T:G	50	100	0.88	0.02124
10:25793565:A:G	50	100	0.98	0.0158
10:25793728:G:C	50	100	0.99	0.02651
10:25794670:T:G	50	100	1	0.1207
10:25795290:C:T	50	100	1	0.02487
10:25795531:G:A	50	100	0.99	0.0285
10:25795824:C:T	50	100	1	0.4348
10:25796370:G:A	50	100	0.99	0.4236
10:25796513:G:A	50	100	0.91	0.0167
10:25796519:A:G	50	100	0.99	0.01489
10:25796612:T:G	50	100	1	0.478
10:25797000:G:A	50	100	1	0.4268
10:25797155:G:A	50	100	0.92	0.0167
10:25797340:C:T	50	100	0.92	0.01652
10:25797524:A:G	50	100	1	0.02651
10:25797539:G:A	50	100	1	0.05592
10:25797678:T:C	50	100	0.94	0.02342
10:25797784:T:G	50	100	0.99	0.07444
10:25798041:C:T	50	100	0.83	0.01797
10:25798138:C:T	50	98	0.95	0.2416
10:25798259:C:T	50	100	1	0.05592
10:25798426:G:T	50	100	1	0.03468
10:25798462:A:G	50	100	1	0.4946
10:25799002:T:C	50	100	0.92	0.01416
10:25799284:G:A	50	100	1	0.01943
10:25799460:G:A	50	100	1	0.01344
10:25799824:G:A	50	100	1	0.4947
10:25799988:T:G	50	100	1	0.0345
10:25800716:A:T	49	100	0.98	0.01598
10:25800799:A:T	50	100	0.94	0.01634
10:25801159:G:A	50	98	1	0.3972
10:25801160:G:T	50	100	0.92	0.02324
10:25801217:A:G	50	100	1	0.398
10:25802037:A:G	50	100	0.93	0.03268
10:25802113:T:C	49	100	1	0.03468
10:25802278:G:A	50	100	0.94	0.04521
10:25802293:A:G	50	100	1	0.0581
10:25802337:T:C	50	100	1	0.02633
10:25802428:C:T	50	100	1	0.03468
10:25802666:C:T	50	98	0.94	0.02342
10:25802771:A:G	50	100	1	0.02633
10:25802926:A:G	50	100	1	0.4938
10:25802998:A:G	50	100	1	0.1207
10:25803309:G:T	50	100	1	0.2407
10:25803629:T:A	50	100	1	0.2406
10:25803893:A:G	50	100	0.98	0.09041
10:25804952:A:G	50	100	1	0.1209
10:25805012:C:T	50	100	0.94	0.02324
10:25805113:C:T	50	100	1	0.0345
10:25805355:G:A	50	100	1	0.1747
10:25806164:G:A	50	96	0.9	0.01107
10:25806254:T:G	50	100	1	0.02633
10:25806267:A:G	50	100	1	0.05592
10:25806774:C:T	50	100	1	0.2409
10:25807176:G:A	50	100	1	0.0158
10:25807246:G:A	50	100	1	0.2407
10:25807530:A:G	49	98	0.99	0.4201
10:25807575:T:C	50	100	1	0.4332
10:25807583:C:T	50	100	1	0.2407
10:25807649:A:G	50	100	1	0.419
10:25807923:T:C	50	100	1	0.433
10:25807949:C:T	50	100	1	0.2407
10:25808079:A:T	50	100	0.96	0.02342
10:25808139:A:G	50	100	0.98	0.01634
10:25808693:A:C	50	100	1	0.01906
10:25808864:G:A	50	100	0.94	0.04611
10:25809264:C:T	50	100	1	0.1747
10:25809429:A:G	50	100	1	0.4944
10:25809448:G:A	50	100	1	0.3981
10:25809492:G:A	50	100	1	0.05592
10:25809500:A:G	50	98	0.98	0.4192
10:25809826:T:A	50	100	1	0.01888
10:25809874:T:C	50	100	0.99	0.0285
10:25810114:G:C	50	100	1	0.05556
10:25810158:G:A	50	100	1	0.05556
10:25810486:G:A	50	100	1	0.05556
10:25810893:C:T	50	100	1	0.2411
10:25811422:G:A	50	100	1	0.4239
10:25811478:G:A	50	100	0.99	0.0285
10:25811609:A:G	50	100	0.98	0.01616
10:25811745:T:A	50	92	0.87	0.02687
10:25812213:G:C	50	100	1	0.03486
10:25812277:T:C	50	100	0.92	0.02524
10:25812404:C:T	50	100	0.94	0.03504
10:25812497:T:A	50	100	1	0.1284
10:25812524:G:A	50	98	0.99	0.248
10:25812863:A:T	50	98	1	0.4268
10:25812924:C:T	50	100	1	0.2411
10:25813149:G:A	50	100	1	0.1311
10:25813174:C:T	50	98	1	0.2438
10:25813348:C:A	50	100	0.99	0.01471
10:25813427:G:A	50	100	0.98	0.05556
10:25813665:C:A	50	100	0.98	0.01943
10:25813900:G:A	50	100	1	0.3411
10:25813977:T:A	50	100	1	0.03304
10:25814227:C:A	50	100	0.99	0.3548
10:25814377:G:A	49	98	0.76	0.01471
10:25815369:A:T	50	100	0.99	0.05882
10:25815409:C:T	50	100	0.99	0.05428
10:25815617:A:G	50	98	1	0.2863
10:25815747:T:A	50	98	0.98	0.4041
10:25815948:T:G	50	100	0.98	0.02306
10:25816298:G:A	50	100	1	0.05428
10:25816546:T:C	50	100	1	0.3166
10:25816581:T:C	50	100	0.89	0.02651
10:25816709:A:G	50	100	1	0.03195
10:25816899:C:G	50	100	1	0.3166
10:25816923:T:C	50	100	0.92	0.02469
10:25817278:A:C	50	100	1	0.03214
10:25817318:A:C	50	100	1	0.03214
10:25817463:C:T	50	100	1	0.03214
10:25817800:C:T	50	100	0.97	0.1356
10:25817823:G:T	50	100	1	0.4127
10:25818084:C:T	50	100	1	0.03214
10:25818167:G:A	50	100	0.8	0.01089
10:25818349:C:T	50	100	1	0.03214
10:25818396:A:G	50	100	0.96	0.01707
10:25818460:G:T	50	100	1	0.4045
10:25818707:C:T	50	100	1	0.0541
10:25819011:T:C	50	100	1	0.0541
10:25819266:T:C	50	100	1	0.01089
10:25819481:G:T	50	100	0.93	0.03177
10:25819575:T:G	50	100	1	0.08642
10:25819731:T:G	50	100	1	0.09895
10:25819794:T:G	50	100	1	0.2841
10:25820227:T:C	50	100	1	0.01289
10:25820478:C:T	50	100	1	0.2676
10:25820746:C:G	50	100	1	0.03431
10:25821007:A:G	50	100	1	0.03341
10:25821348:T:C	50	100	1	0.03341
10:25821555:G:A	47	100	0.76	0.01035
10:25821585:G:A	50	100	1	0.03341
10:25821724:G:A	50	100	1	0.03232
10:25822232:A:C	50	100	0.97	0.0345
10:25822781:C:A	50	100	1	0.08969
10:25823098:C:A	50	100	0.9	0.02469
10:25823352:A:G	50	100	1	0.08951
10:25824565:T:G	50	100	1	0.4132
10:25824667:G:T	50	100	1	0.03214
10:25825392:A:G	50	100	0.97	0.1004
10:25825467:G:T	50	100	1	0.03431
10:25826045:G:A	50	100	0.98	0.05719
10:25826160:T:C	50	100	1	0.03341
10:25826813:G:A	50	100	1	0.0886
10:25827117:C:T	50	100	0.8	0.08243
10:25827466:T:C	50	100	1	0.281
10:25827915:A:G	50	100	0.99	0.4119
10:25828110:C:T	50	100	1	0.03431
10:25828369:G:C	50	96	0.77	0.01489
10:25828495:T:C	50	100	0.95	0.02832
10:25828667:C:T	50	100	1	0.0345
10:25828892:T:C	50	100	1	0.05428
10:25828908:G:A	50	100	0.94	0.02324
10:25829107:A:T	50	100	0.99	0.09277
10:25829363:T:C	50	100	1	0.03214
10:25830115:G:A	50	100	0.99	0.09277
10:25830424:A:T	50	100	0.99	0.03522
10:25830906:G:A	50	100	0.94	0.02197
10:25830990:A:G	50	100	1	0.03468
10:25831506:G:A	50	100	0.98	0.03504
10:25831786:G:C	50	100	1	0.2807
10:25831840:C:A	50	100	1	0.03232
10:25832010:G:A	50	100	1	0.0345
10:25832319:C:T	50	100	1	0.0345
10:25832497:A:G	50	100	1	0.415
10:25832708:C:A	50	100	1	0.4147
10:25833007:A:G	50	100	1	0.03232
10:25833063:G:C	50	100	1	0.05392
10:25833391:G:A	50	100	0.94	0.02288
10:25833503:C:A	50	100	1	0.0345
10:25833576:A:G	50	100	1	0.03395
10:25833654:G:C	50	100	0.91	0.02633
10:25833710:C:T	50	100	1	0.1255
10:25833792:C:A	50	100	1	0.4143
10:25833803:A:G	50	100	1	0.2814
10:25834321:T:C	50	100	1	0.4132
10:25834363:A:G	50	100	0.98	0.07643
10:25834374:G:T	50	100	0.99	0.09967
10:25834602:A:T	50	100	1	0.4089
10:25834942:C:T	50	100	1	0.03232
10:25835587:T:G	50	100	1	0.03377
10:25835664:A:G	50	100	1	0.4096
10:25835926:G:A	50	100	1	0.3733
10:25836017:C:G	49	87.8	0.67	0.08588
10:25836039:C:G	49	87.8	0.75	0.1124
10:25836045:G:C	47	91.5	0.91	0.09423
10:25836049:C:G	47	95.7	0.84	0.03286
10:25836359:A:G	50	100	1	0.01834
10:25837662:C:A	50	100	1	0.0345
10:25839091:G:A	50	100	1	0.05392
10:25839131:G:A	50	100	0.97	0.1354
10:25839348:A:T	50	100	1	0.03232
10:25839868:C:G	50	100	1	0.01053
10:25840129:A:G	50	100	1	0.05392
10:25840466:C:T	50	100	1	0.1
10:25841483:C:A	50	100	1	0.05719
10:25841632:T:C	50	100	1	0.06826
10:25841917:C:T	50	100	1	0.2812
10:25842258:G:A	50	100	1	0.03232
10:25842403:T:C	50	100	1	0.03377
10:25842584:A:G	50	98	1	0.2809
10:25843044:A:G	50	100	0.99	0.1002
10:25843127:G:A	50	100	1	0.2807
10:25843370:G:A	50	100	1	0.05392
10:25843478:G:A	50	100	1	0.09096
10:25843548:A:T	50	100	1	0.03431
10:25843585:G:A	50	100	1	0.03232
10:25843677:C:T	50	100	1	0.01035
10:25843959:A:G	50	94	0.86	0.02542
10:25844265:A:G	49	100	1	0.03232
10:25844613:A:G	50	100	1	0.2709
10:25844630:C:T	50	100	0.98	0.01325
10:25844710:T:G	50	100	1	0.1269
10:25844955:G:A	50	100	1	0.1267
10:25845176:A:G	50	98	0.76	0.01126
10:25845494:T:A	49	100	1	0.05719
10:25846067:T:C	50	100	1	0.06954
10:25846124:T:G	50	100	1	0.05392
10:25846317:A:T	50	100	1	0.05737
10:25846407:C:A	50	100	1	0.05392
10:25846492:G:A	50	100	1	0.05392
10:25846741:G:A	50	100	1	0.05392
10:25847154:G:T	50	100	1	0.03377
10:25847251:T:A	50	100	0.98	0.01743
10:25847361:C:T	50	100	0.88	0.01071
10:25847614:G:A	50	100	1	0.02469
10:25848062:G:A	50	100	0.99	0.4121
10:25848196:A:T	50	100	1	0.4198
10:25848208:A:G	50	100	0.99	0.2823
10:25848612:A:G	50	100	1	0.01924
10:25849046:T:G	50	100	1	0.02814
10:25849448:G:A	50	100	1	0.2912
10:25850066:G:C	50	100	1	0.02741
10:25850108:G:T	50	100	0.96	0.03268
10:25850126:G:A	50	100	0.98	0.01997
10:25850388:A:G	50	100	1	0.06554
10:25850396:C:T	50	100	1	0.0325
10:25850498:T:A	50	100	1	0.4252
10:25850624:A:T	50	100	1	0.0325
10:25850660:G:A	50	98	0.97	0.08079
10:25850734:T:C	50	100	1	0.06627
10:25850829:G:A	50	100	1	0.06645
10:25851102:G:A	50	100	0.86	0.02324
10:25851137:T:G	50	98	0.98	0.063
10:25851193:C:T	50	98	0.97	0.03341
10:25851789:A:G	50	100	1	0.02741
10:25851824:G:C	50	98	0.98	0.06082
10:25851852:G:C	50	98	1	0.4252
10:25851916:G:A	50	100	1	0.0187
10:25852039:G:A	50	100	0.99	0.09949
10:25852361:C:T	50	98	0.94	0.06245
10:25852482:A:G	50	98	1	0.4336
10:25852533:A:G	50	100	1	0.0187
10:25852660:A:G	50	100	1	0.0541
10:25853922:G:A	50	100	1	0.0187
10:25854031:C:T	50	98	0.97	0.03504
10:25854387:T:C	50	96	1	0.3711
10:25854627:C:T	50	100	1	0.03903
10:25854649:G:A	50	100	0.97	0.07662
10:25854656:G:A	50	100	1	0.0187
10:25854787:C:T	50	100	1	0.01997
10:25854876:T:C	50	100	0.97	0.01725
10:25855058:C:T	50	100	1	0.03268
10:25855281:G:C	50	100	1	0.03903
10:25855282:A:G	50	100	1	0.03885
10:25855291:G:A	50	100	0.99	0.01362
10:25855432:A:G	50	100	1	0.02469
10:25855536:C:T	50	100	1	0.01707
10:25855545:T:G	50	100	1	0.06627
10:25856134:G:A	50	100	1	0.0354
10:25856311:A:C	50	100	1	0.03268
10:25856639:G:A	50	100	1	0.09985
10:25856703:T:G	49	100	1	0.05392
10:25856788:A:G	48	97.9	1	0.4276
10:25856796:A:G	50	100	0.97	0.01725
10:25856871:T:C	50	100	1	0.03522
10:25857084:A:G	50	92	0.9	0.1082
10:25857183:C:T	50	100	0.96	0.1002
10:25857189:C:G	50	100	1	0.09913
10:25857232:A:G	50	100	1	0.03268
10:25857330:A:G	50	100	1	0.03341
10:25857358:T:G	50	100	1	0.03522
10:25857452:G:A	50	100	0.96	0.01344
10:25857524:T:C	50	100	1	0.4326
10:25857642:G:A	50	98	0.88	0.0285
10:25858131:A:C	50	100	1	0.08715
10:25858333:A:G	50	100	1	0.0187
10:25858357:A:G	50	100	1	0.01707
10:25858483:C:A	50	100	1	0.3548
10:25858509:A:G	50	100	1	0.4326
10:25858607:T:C	50	100	0.95	0.03322
10:25858886:G:A	50	100	1	0.08932
10:25859014:G:A	50	100	0.9	0.03086
10:25859039:C:T	50	100	1	0.3858
10:25859370:A:T	50	100	1	0.03322
10:25859441:C:A	50	100	1	0.3039
10:25859492:A:C	50	100	1	0.02578
10:25859781:G:A	50	100	1	0.3039
10:25859874:A:C	50	100	1	0.392
10:25860253:G:A	50	100	1	0.04139
10:25860390:C:T	49	100	1	0.3039
10:25860408:C:G	50	100	1	0.0325
10:25860507:G:C	50	98	0.98	0.02088
10:25860639:A:G	50	100	1	0.4272
10:25860800:G:A	50	100	1	0.03504
10:25860865:G:T	49	100	1	0.2847
10:25860931:G:A	50	100	1	0.283
10:25860983:A:C	50	100	1	0.3381
10:25861152:A:G	50	100	1	0.3379
10:25861389:T:C	50	100	0.99	0.2852
10:25861650:T:G	49	100	0.96	0.01416
10:25861777:T:C	50	100	1	0.4323
10:25861793:T:A	50	98	0.74	0.04121
10:25861863:A:G	50	100	1	0.03123
10:25862122:G:C	50	100	0.95	0.05392
10:25862432:A:G	50	100	1	0.285
10:25862764:G:A	50	100	1	0.3379
10:25862909:A:C	50	100	1	0.3379
10:25862942:G:C	50	98	1	0.3377
10:25862973:C:T	50	100	1	0.4319
10:25863082:A:T	49	100	1	0.03159
10:25863310:C:T	50	100	0.99	0.3379
10:25863351:C:T	50	100	1	0.03177
10:25863682:A:T	50	100	1	0.03159
10:25863691:A:G	50	100	1	0.3054
10:25863985:G:A	49	100	1	0.03123
10:25864133:T:C	50	100	1	0.03105
10:25864162:C:T	50	100	1	0.05392
10:25864384:G:A	50	100	1	0.285
10:25864436:G:A	50	100	1	0.0167
10:25864534:C:T	50	100	1	0.03159
10:25864556:G:A	50	100	1	0.03159
10:25864568:C:T	50	100	1	0.03195
10:25864915:G:A	50	100	1	0.0167
10:25864940:G:A	50	100	1	0.3377
10:25865215:G:A	50	100	1	0.3052
10:25865536:G:T	50	100	1	0.3048
10:25865794:C:T	50	100	1	0.3373
10:25865983:C:T	50	100	0.99	0.03159
10:25866392:C:T	50	98	0.99	0.3377
10:25866483:T:C	50	98	0.99	0.3052
10:25866515:T:C	50	100	0.99	0.3373
10:25866644:G:A	50	100	1	0.03141
10:25866840:A:G	50	100	0.98	0.3373
10:25866847:C:T	50	100	0.98	0.3359
10:25867062:T:G	50	100	0.98	0.01924
10:25867381:T:C	50	100	0.99	0.03195
10:25867402:A:G	50	100	0.99	0.05483
10:25867453:C:T	50	100	0.98	0.08642
10:25867511:A:G	50	100	0.98	0.09985
10:25867615:G:A	50	100	0.97	0.3057
10:25867799:A:G	50	100	0.97	0.285
10:25868169:G:A	50	100	0.98	0.01924
10:25868178:G:T	50	100	0.92	0.1024
10:25868743:A:G	50	98	0.81	0.1629
10:25869196:G:A	50	82	0.73	0.07407
10:25869457:A:C	50	76	0.72	0.496
10:25869493:A:C	50	84	0.81	0.1516
10:25869554:A:G	50	98	0.84	0.01107
10:25869661:C:G	50	82	0.79	0.3593
10:25869685:T:C	50	96	0.71	0.02433
10:25869866:C:T	50	98	0.78	0.03014
10:25870183:G:T	50	92	0.76	0.1688
10:25870587:T:G	50	90	0.81	0.1785
10:25870668:C:T	50	92	0.85	0.09259
10:25870732:G:T	50	94	0.95	0.01271
10:25870772:G:T	50	96	0.82	0.06645
10:25870810:A:G	50	88	0.81	0.1625
10:25870837:C:T	50	98	0.78	0.04012
10:25871007:A:T	50	96	0.89	0.05356
10:25871064:G:A	50	98	0.88	0.02996
10:25871321:C:T	50	100	0.96	0.01107
10:25871322:G:A	50	94	0.78	0.06191
10:25871630:G:C	50	94	0.93	0.2669
10:25871721:C:G	50	98	0.94	0.2151
10:25871869:A:G	50	100	0.87	0.0394
10:25872020:G:A	50	100	0.92	0.03867
10:25872315:C:A	50	98	0.99	0.1905
10:25872345:G:T	50	94	0.98	0.313
10:25872467:T:G	50	100	0.98	0.04847
10:25872920:A:G	50	100	1	0.02215
10:25873041:T:A	50	96	0.99	0.1905
10:25873264:G:A	50	96	0.99	0.2115
10:25873291:T:G	50	100	0.95	0.03395
10:25873837:A:G	50	98	0.97	0.1431
10:25873976:C:T	50	100	1	0.0207
10:25874074:T:C	50	100	0.98	0.2977
10:25874231:T:C	50	100	1	0.02215
10:25874249:G:T	50	96	0.98	0.2976
10:25874806:G:C	50	98	0.99	0.2509
10:25875153:C:T	50	98	0.99	0.3459
10:25875154:A:G	50	94	0.99	0.3631
10:25875182:A:T	50	98	0.99	0.3459
10:25875191:T:C	50	98	0.99	0.2899
10:25875283:G:A	50	100	0.93	0.04158
10:25875478:A:G	50	98	0.99	0.2898
10:25875638:G:T	50	100	1	0.219
10:25875806:T:C	50	100	1	0.06118
10:25875818:C:A	50	100	1	0.2184
10:25876421:T:C	50	100	1	0.2204
10:25876492:T:C	50	100	1	0.2202
10:25876784:C:T	50	100	1	0.061
10:25876885:T:C	50	100	0.97	0.02052
10:25876940:G:A	50	96	0.99	0.2671
10:25877259:G:T	50	98	0.99	0.2776
10:25877303:A:G	50	98	0.98	0.2627
10:25878130:G:A	50	100	0.97	0.01271
10:25878206:A:G	50	100	1	0.2199
10:25878349:G:A	50	100	1	0.2199
10:25878373:C:T	50	100	0.98	0.04775
10:25878389:T:C	50	100	1	0.2199
10:25878466:T:C	50	100	0.89	0.01053
10:25878529:T:C	50	100	0.99	0.03159
10:25878531:C:T	50	98	0.99	0.2567
10:25878807:G:C	50	100	1	0.2197
10:25879031:T:G	50	100	1	0.0118
10:25879078:G:A	50	100	1	0.06118
10:25879401:C:T	50	100	0.98	0.106
10:25879621:T:C	50	100	1	0.2199
10:25879664:T:G	50	100	0.99	0.03159
10:25879854:C:G	50	100	0.99	0.1158
10:25879862:T:C	50	100	1	0.1585
10:25879882:T:A	50	100	1	0.1585
10:25879946:G:C	50	98	0.99	0.2881
10:25880675:C:A	50	100	0.99	0.03159
10:25880758:T:A	50	100	0.97	0.02106
10:25880781:C:T	50	100	1	0.1585
10:25880799:G:A	50	100	1	0.1585
10:25880819:G:A	49	100	0.99	0.06118
10:25880914:C:T	50	100	0.97	0.06536
10:25880916:C:T	50	100	0.94	0.04139
10:25881008:C:G	50	100	1	0.1585
10:25881147:A:G	50	100	0.99	0.1589
10:25881252:A:G	50	100	1	0.1545
10:25881481:C:T	50	100	0.99	0.1166
10:25881557:G:A	50	100	1	0.1589
10:25881637:G:T	50	100	1	0.1587
10:25881654:C:G	50	100	1	0.1587
10:25881723:G:A	50	100	1	0.06118
10:25881729:G:A	50	94	0.98	0.3128
10:25881937:C:T	50	100	1	0.116
10:25882089:T:C	50	100	0.92	0.01235
10:25882192:C:T	50	100	1	0.06118
10:25882293:C:T	50	100	1	0.1594
10:25882305:G:C	50	100	1	0.1596
10:25882368:A:G	50	100	1	0.04194
10:25882467:G:C	50	100	0.97	0.03431
10:25882568:A:G	50	100	1	0.05864
10:25882754:G:T	50	100	0.91	0.02941
10:25882756:C:T	50	100	0.99	0.1462
10:25882917:C:G	50	98	0.98	0.1472
10:25883016:T:C	50	100	1	0.05701
10:25883550:C:A	50	100	1	0.04938
10:25883806:T:C	50	98	1	0.1607
10:25883868:A:T	50	100	0.99	0.3155
10:25884175:C:G	50	100	1	0.1607
10:25884183:A:T	50	100	1	0.1607
10:25884284:C:A	50	100	1	0.03105
10:25884300:T:C	50	100	1	0.02088
10:25884341:T:C	50	100	1	0.2983
10:25884435:T:G	50	100	1	0.1607
10:25884462:G:C	50	100	1	0.1607
10:25884618:G:A	50	100	1	0.1607
10:25884766:G:A	50	100	1	0.1683
10:25884929:G:A	50	100	0.96	0.03395
10:25884935:T:G	50	100	1	0.1603
10:25884943:G:T	50	100	1	0.04466
10:25884952:T:C	50	100	0.98	0.1558
10:25884956:T:C	50	100	1	0.1605
10:25884958:C:T	50	100	1	0.1618
10:25885046:C:T	50	100	0.96	0.02941
10:25885178:T:C	50	100	1	0.1605
10:25885219:C:T	50	100	1	0.05574
10:25885488:A:G	50	100	1	0.3174
10:25885557:G:A	50	100	1	0.4566
10:25885655:C:T	50	100	0.98	0.2643
10:25885912:T:C	50	100	1	0.2734
10:25886124:G:T	50	100	1	0.1156
10:25886199:T:C	50	100	1	0.1607
10:25886240:A:T	50	100	1	0.1607
10:25886406:C:T	50	100	1	0.1605
10:25886538:G:A	50	100	1	0.1603
10:25886587:C:A	50	100	1	0.1605
10:25886698:T:C	50	100	1	0.0561
10:25886700:G:T	50	100	1	0.1603
10:25886707:C:T	50	100	1	0.1603
10:25886717:T:C	50	100	0.99	0.01779
10:25886768:G:T	50	100	1	0.01924
10:25886787:T:C	50	100	1	0.1603
10:25886832:A:G	50	100	1	0.1603
10:25886990:T:C	50	100	1	0.04902
10:25886996:C:A	50	100	1	0.1603
10:25887011:C:T	50	100	0.99	0.1598
10:25887078:A:G	50	100	1	0.1601
10:25887081:T:C	50	100	1	0.3164
10:25887122:G:A	50	100	1	0.3257
10:25887452:T:A	50	100	1	0.1603
10:25887791:T:A	50	100	1	0.0561
10:25887814:C:G	50	100	1	0.3159
10:25887890:C:G	50	100	1	0.02142
10:25887969:C:A	50	100	1	0.1156
10:25888018:G:A	50	100	1	0.0443
10:25888484:G:A	50	100	1	0.04412
10:25888514:A:G	50	100	1	0.1603
10:25888533:G:T	50	98	1	0.1601
10:25888596:T:C	50	96	0.99	0.1569
10:25888678:C:T	50	100	0.97	0.03359
10:25888719:C:T	50	100	1	0.1605
10:25888743:G:A	50	100	1	0.04956
10:25888954:C:A	50	100	1	0.1601
10:25889126:G:A	50	100	1	0.1601
10:25889203:C:G	50	100	1	0.3284
10:25889209:T:C	50	100	0.99	0.1601
10:25889240:G:A	50	100	1	0.04394
10:25889309:C:A	50	100	1	0.1601
10:25889353:T:C	50	100	1	0.1601
10:25889423:A:G	50	100	1	0.1601
10:25889514:C:T	50	100	1	0.1601
10:25889535:G:C	50	100	1	0.1601
10:25889614:G:A	50	100	1	0.1601
10:25889649:G:A	50	100	1	0.1601
10:25889848:T:C	50	100	0.99	0.1599
10:25889854:G:A	50	98	0.78	0.01598
10:25889858:T:C	50	100	0.99	0.1599
10:25889895:C:T	50	100	0.99	0.1601
10:25890031:G:A	50	98	0.89	0.02015
10:25890199:T:A	50	100	1	0.0285
10:25890214:C:G	50	100	1	0.01906
10:25890237:A:G	50	100	0.99	0.4355
10:25890253:A:C	50	100	0.99	0.4343
10:25890322:C:T	50	100	1	0.03686
10:25890345:G:C	50	100	0.99	0.4343
10:25890443:C:T	48	97.9	0.99	0.3907
10:25890480:A:G	49	100	0.99	0.4336
10:25890484:G:A	49	100	0.99	0.4334
10:25890488:C:T	49	100	0.99	0.425
10:25890489:A:G	49	100	0.99	0.4334
10:25890516:G:C	50	100	0.95	0.03958
10:25890620:G:T	50	98	1	0.1138
10:25890657:G:C	50	98	0.99	0.2257
10:25890675:A:G	50	98	0.99	0.25
10:25890676:C:A	50	98	0.99	0.2498
10:25890725:G:A	50	94	0.99	0.2446
10:25890729:G:A	50	94	0.99	0.2449
10:25890886:C:G	50	98	1	0.2228
10:25890895:C:G	50	100	0.93	0.03377
10:25890914:T:C	50	98	1	0.2429
10:25891016:C:T	50	98	1	0.2453
10:25891021:A:T	50	98	1	0.2453
10:25891050:C:G	50	98	1	0.2455
10:25891072:C:T	50	98	1	0.2455
10:25891223:T:C	50	98	0.99	0.2455
10:25891270:T:G	50	98	0.99	0.2453
10:25891344:T:C	50	98	0.99	0.2455
10:25891355:C:T	50	100	0.96	0.05301
10:25891368:T:C	50	98	0.99	0.2453
10:25891383:G:A	50	100	1	0.02142
10:25891461:C:T	50	98	0.99	0.2455
10:25891526:C:A	50	98	0.99	0.2453
10:25891536:C:T	50	98	0.99	0.2451
10:25891547:A:G	50	98	0.99	0.2449
10:25891582:A:G	50	98	0.99	0.2444
10:25891663:G:A	50	98	0.99	0.2444
10:25891669:G:A	50	98	0.99	0.2446
10:25891673:G:A	50	98	0.99	0.2446
10:25891679:G:A	50	98	0.99	0.2447
10:25891695:T:C	50	98	1	0.2444
10:25891717:T:C	50	98	1	0.2449
10:25891944:A:G	50	100	0.99	0.2453
10:25892001:A:T	44	100	0.99	0.2466
10:25892085:T:A	44	97.7	0.99	0.2464
10:25892098:T:C	46	93.5	0.99	0.2456
10:25892110:T:C	48	93.8	0.99	0.07534
10:25892294:G:A	50	100	0.99	0.3112
10:25892329:G:C	49	100	0.99	0.2458
10:25892333:T:G	50	98	0.99	0.2462
10:25892351:G:A	50	98	0.98	0.2458
10:25892399:T:C	50	98	0.99	0.2534
10:25892400:G:A	50	100	1	0.02233
10:25892445:C:T	49	100	0.99	0.2464
10:25892573:T:C	50	100	0.99	0.2467
10:25892639:T:C	50	98	0.99	0.2464
10:25892640:G:A	50	98	0.99	0.2464
10:25892664:T:G	50	100	0.99	0.3112
10:25892677:G:A	50	100	0.99	0.246
10:25892679:T:C	50	100	0.99	0.2458
10:25892704:G:C	50	98	0.98	0.2458
10:25892715:T:A	50	98	0.98	0.2456
10:25892718:C:A	50	98	0.98	0.2458
10:25892737:G:C	50	98	0.99	0.2458
10:25892780:T:C	50	100	0.99	0.2455
10:25892783:G:A	50	100	0.99	0.2462
10:25892874:A:G	50	100	0.99	0.2466
10:25893027:T:C	50	100	1	0.4332
10:25893337:G:C	50	100	0.99	0.2467
10:25893354:A:T	50	100	0.99	0.1137
10:25893382:G:A	50	100	1	0.2467
10:25893399:A:G	50	100	1	0.2469
10:25893438:G:A	50	100	1	0.2471
10:25893605:G:A	50	100	1	0.2473
10:25893640:C:A	50	100	1	0.2473
10:25893734:T:G	50	100	1	0.2473
10:25893754:G:A	50	100	1	0.03086
10:25893782:G:T	50	100	1	0.2475
10:25893832:C:T	50	100	0.98	0.2473
10:25893860:G:C	50	100	1	0.2475
10:25893869:T:C	50	100	1	0.2476
10:25893901:A:C	50	100	1	0.2478
10:25893913:G:C	49	100	1	0.2478
10:25893978:A:G	50	100	1	0.2476
10:25894035:A:G	50	100	1	0.05556
10:25894088:A:C	50	100	1	0.04938
10:25894120:G:C	50	98	1	0.2482
10:25894269:A:G	50	100	1	0.2484
10:25894325:C:G	50	100	1	0.2484
10:25894329:G:A	50	100	1	0.2482
10:25894367:G:C	50	100	1	0.2482
10:25894410:A:G	50	100	1	0.2484
10:25894480:T:C	50	100	1	0.2484
10:25894561:G:C	50	100	0.99	0.3161
10:25894660:G:A	50	100	1	0.2482
10:25894670:A:G	50	100	1	0.2482
10:25894819:A:T	50	100	1	0.2478
10:25894824:C:T	50	100	1	0.03976
10:25894828:A:T	50	100	1	0.2478
10:25894916:C:A	50	100	1	0.2476
10:25895044:A:G	50	100	1	0.2482
10:25895093:G:A	50	100	1	0.03086
10:25895167:G:A	50	100	1	0.02324
10:25895402:T:C	50	100	1	0.2478
10:25895415:G:A	50	100	1	0.2478
10:25895509:A:G	50	100	1	0.2478
10:25895679:C:T	50	100	1	0.2478
10:25895768:T:C	50	100	1	0.2478
10:25895975:C:A	50	100	1	0.2455
10:25896022:C:T	50	100	1	0.2453
10:25896321:T:C	50	100	1	0.1659
10:25896337:C:T	50	100	1	0.1661
10:25896360:A:C	50	100	1	0.2453
10:25896402:G:A	50	100	1	0.2455
10:25896471:A:T	50	100	1	0.2455
10:25896496:G:A	50	100	1	0.2455
10:25896532:G:A	50	100	0.99	0.4441
10:25896533:A:C	50	100	1	0.2458
10:25896596:G:A	50	100	1	0.2455
10:25897020:G:A	50	100	0.99	0.3148
10:25897047:A:T	50	100	0.98	0.03377
10:25897158:T:C	50	100	0.99	0.2747
10:25897355:C:T	50	98	1	0.0118
10:25897424:T:G	50	100	0.97	0.03377
10:25897469:G:A	50	100	1	0.05574
10:25897550:T:A	50	100	1	0.1899
10:25897614:C:T	50	100	1	0.04975
10:25897648:C:A	50	100	0.99	0.3101
10:25897712:C:T	50	100	1	0.2458
10:25898276:G:A	50	100	1	0.03359
10:25898288:G:T	50	98	1	0.2229
10:25898554:G:A	50	100	1	0.03322
10:25898617:A:G	50	100	0.98	0.3092
10:25898658:T:A	50	98	1	0.02905
10:25898676:T:C	50	96	0.98	0.2867
10:25898703:G:A	50	98	0.9	0.01743
10:25898748:T:G	50	98	0.99	0.3511
10:25898788:T:C	50	98	0.99	0.1111
10:25898820:G:A	50	100	1	0.2222
10:25898902:G:T	50	100	1	0.2222
10:25898917:C:T	50	100	1	0.03341
10:25898994:T:C	50	100	1	0.144
10:25899217:A:T	50	100	1	0.2549
10:25899313:T:C	50	100	1	0.03322
10:25899341:T:C	50	100	1	0.03014
10:25899431:T:G	50	100	1	0.03014
10:25899526:G:A	49	100	1	0.05846
10:25900074:G:A	50	100	1	0.01816
10:25900166:A:G	50	100	1	0.03014
10:25900435:T:C	50	100	1	0.02796
10:25900680:C:T	50	100	1	0.2961
10:25900820:A:G	50	100	1	0.0837
10:25901036:C:T	50	100	1	0.08406
10:25901180:T:G	50	100	1	0.05574
10:25901308:C:T	50	100	0.94	0.02106
10:25901329:A:G	50	100	1	0.114
10:25901338:C:T	50	100	1	0.08388
10:25901593:C:T	50	100	1	0.03014
10:25901863:C:A	50	100	0.96	0.02796
10:25901889:T:G	50	100	1	0.114
10:25901916:C:T	50	100	1	0.03014
10:25901945:C:T	50	100	1	0.01634
10:25902015:G:A	50	100	0.92	0.03177
10:25902185:A:G	50	100	1	0.3312
10:25902310:A:C	50	100	1	0.01961
10:25902514:A:G	50	100	1	0.4277
10:25902519:A:T	50	100	1	0.4154
10:25902533:G:A	50	100	1	0.03014
10:25902557:G:T	50	100	1	0.04611
10:25902640:G:C	50	100	1	0.04884
10:25902735:A:C	50	100	1	0.01634
10:25903175:C:G	50	100	0.99	0.2691
10:25903747:C:T	50	100	1	0.05574
10:25903937:A:G	50	100	1	0.1224
10:25903951:G:A	50	100	1	0.0216
10:25903996:T:G	50	100	1	0.3638
10:25903997:C:A	50	100	1	0.3637
10:25904002:G:A	50	100	1	0.1224
10:25904046:A:G	50	100	1	0.05574
10:25904109:G:A	50	100	1	0.1229
10:25904398:T:C	50	100	1	0.4239
10:25904424:C:T	49	100	1	0.1229
10:25904599:G:T	50	100	0.99	0.3199
10:25904649:T:C	50	98	1	0.4532
10:25904814:G:C	50	100	1	0.1229
10:25904972:G:A	50	100	1	0.1229
10:25905019:C:T	50	100	1	0.4439
10:25905343:A:G	50	100	1	0.08606
10:25905490:G:A	50	100	1	0.06718
10:25905562:T:G	50	100	1	0.1229
10:25905565:T:C	50	100	1	0.1229
10:25906023:G:A	50	100	1	0.03032
10:25906271:G:T	50	98	0.94	0.01216
10:25906453:T:C	50	100	1	0.02687
10:25906492:C:A	50	100	1	0.02832
10:25906850:A:G	50	100	1	0.08497
10:25906981:T:C	49	85.7	0.77	0.1667
10:25906985:T:C	50	94	0.74	0.0305
10:25907062:A:G	50	100	1	0.05574
10:25907063:T:G	50	100	0.99	0.4668
10:25907203:A:G	50	100	0.98	0.04121
10:25907392:A:G	50	100	1	0.04902
10:25907551:T:A	50	100	1	0.01906
10:25907615:C:T	50	100	1	0.4237
10:25907622:G:A	50	100	0.8	0.02324
10:25908003:A:G	50	100	1	0.2703
10:25908031:G:A	50	100	1	0.05574
10:25908256:T:G	50	100	1	0.4639
10:25908426:G:A	50	100	1	0.4639
10:25908587:C:T	49	100	1	0.02687
10:25908737:T:G	50	100	1	0.4642
10:25909888:A:G	50	100	1	0.4642
10:25909932:G:A	50	100	0.97	0.02197
10:25910106:A:C	50	100	1	0.4408
10:25910263:G:A	50	100	1	0.03686
10:25910289:T:A	50	100	1	0.4132
10:25910422:C:T	50	100	1	0.319
10:25910847:C:G	50	100	1	0.4639
10:25911307:C:T	50	100	1	0.05574
10:25911468:T:A	50	100	1	0.02832
10:25911497:T:C	50	100	1	0.05574
10:25912040:G:A	50	100	1	0.01017
10:25912282:A:G	50	98	0.98	0.02342
10:25912330:G:T	50	100	1	0.4132
10:25912412:A:G	50	100	1	0.3066
10:25913042:G:C	50	100	1	0.4679
10:25913103:G:A	50	100	1	0.4276
10:25913130:A:C	50	100	0.9	0.02088
10:25913378:G:A	50	100	0.86	0.01634
10:25913487:A:T	50	100	1	0.0207
10:25913507:A:C	50	100	0.98	0.05574
10:25913795:A:T	50	100	1	0.4675
10:25914299:C:T	50	100	1	0.09749
10:25914452:A:T	49	100	1	0.09749
10:25914548:A:G	50	100	1	0.02669
10:25914790:T:A	50	100	1	0.482
10:25914792:G:A	50	100	1	0.02905
10:25915469:A:G	50	100	1	0.05574
10:25915591:A:T	50	100	1	0.02941
10:25916050:A:G	50	98	1	0.4261
10:25916348:C:T	50	100	1	0.02832
10:25916403:T:C	50	100	1	0.482
10:25916756:C:T	50	100	0.99	0.2683
10:25916873:C:T	50	100	1	0.0207
10:25917462:A:C	50	100	1	0.4793
10:25917469:C:T	50	100	1	0.02832
10:25917496:C:T	50	100	1	0.02832
10:25917927:G:A	50	100	0.99	0.4078
10:25918071:G:A	50	100	1	0.02996
10:25918120:C:A	50	100	1	0.4726
10:25918390:C:T	50	98	0.99	0.1418
10:25918500:A:G	50	100	1	0.4791
10:25918629:T:A	50	100	1	0.4087
10:25918770:T:C	50	100	1	0.02941
10:25919237:G:A	49	100	0.98	0.03413
10:25919300:T:C	50	100	1	0.01906
10:25919349:A:G	50	100	1	0.0285
10:25919921:G:A	50	100	1	0.4149
10:25920406:A:G	50	100	1	0.3753
10:25920500:C:T	50	100	1	0.03649
10:25921277:C:T	50	100	0.92	0.01216
10:25921387:T:C	50	100	1	0.4595
10:25921691:G:T	50	100	0.96	0.02869
10:25921904:C:A	50	100	0.99	0.4348
10:25922314:G:A	50	100	1	0.02015
10:25922558:G:T	50	100	1	0.01906
10:25923145:C:A	50	100	1	0.04212
10:25923165:A:G	50	98	1	0.4847
10:25923496:A:G	50	100	1	0.01961
10:25923511:T:A	50	100	1	0.02869
10:25923528:T:A	50	100	0.92	0.0305
10:25923536:G:A	50	100	1	0.4753
10:25923715:C:T	50	100	1	0.01906
10:25923922:G:A	50	100	1	0.05846
10:25924187:C:A	50	100	0.97	0.02215
10:25924236:C:T	50	100	1	0.4753
10:25924883:T:G	50	100	1	0.05574
10:25925318:T:G	50	100	1	0.02923
10:25925389:A:G	50	100	1	0.4473
10:25925560:T:A	50	100	1	0.05846
10:25925588:A:G	50	100	1	0.02832
10:25925606:G:A	50	100	1	0.05229
10:25926273:C:T	50	98	0.98	0.1117
10:25926624:T:C	50	100	1	0.03032
10:25926667:G:A	50	100	1	0.01235
10:25926809:T:G	50	100	1	0.01924
10:25926854:C:T	50	100	1	0.0285
10:25927146:G:A	50	100	0.97	0.02215
10:25927194:C:T	50	100	0.97	0.02215
10:25927506:C:T	50	100	0.97	0.02215
10:25927539:G:A	50	100	1	0.4272
10:25927668:G:A	50	100	0.86	0.0158
10:25928007:G:A	50	100	1	0.0423
10:25928161:A:G	50	100	1	0.3769
10:25928285:T:A	49	100	0.91	0.02106
10:25928430:A:G	50	100	0.99	0.4936
10:25928434:G:A	50	100	1	0.02923
10:25928487:C:G	50	100	0.98	0.05864
10:25928782:G:T	50	100	1	0.01707
10:25928900:T:A	49	100	0.89	0.01434
10:25929013:C:T	50	100	0.99	0.1481
10:25929170:C:T	50	100	1	0.0158
10:25929206:C:T	50	100	0.9	0.01434
10:25929466:T:C	50	100	1	0.4479
10:25929565:C:T	50	100	1	0.03032
10:25929639:G:A	50	100	1	0.01906
10:25929864:C:T	50	100	1	0.4746
10:25930307:T:C	50	100	1	0.02923
10:25930358:A:G	50	100	1	0.01906
10:25930369:T:C	50	100	1	0.08733
10:25930390:T:C	50	100	0.97	0.02215
10:25930405:T:A	50	100	1	0.1382
10:25930534:C:G	50	98	0.99	0.05755
10:25930784:C:T	50	100	1	0.313
10:25930797:C:T	50	98	1	0.03558
10:25930949:G:A	50	100	1	0.4751
10:25931025:G:A	50	100	1	0.02887
10:25931157:T:C	50	100	1	0.02397
10:25931333:C:T	50	98	0.98	0.04339
10:25931384:C:T	50	100	1	0.02397
10:25931708:T:C	50	100	0.89	0.01743
10:25931731:T:A	50	100	0.91	0.02106
10:25931907:G:C	50	100	1	0.0423
10:25931946:G:A	50	100	0.98	0.01107
10:25932298:A:G	50	100	1	0.4127
10:25932684:T:A	50	100	1	0.4797
10:25932938:T:C	50	100	1	0.4748
10:25932976:T:A	50	100	1	0.3126
10:25933110:A:G	49	100	1	0.4617
10:25933272:C:T	50	100	0.99	0.2507
10:25933291:A:G	50	100	0.91	0.02106
10:25933636:G:A	50	100	1	0.4798
10:25933794:C:T	50	100	1	0.03032
10:25934218:A:G	50	100	1	0.06264
10:25934244:C:G	50	100	0.97	0.02215
10:25934301:A:G	50	100	1	0.06354
10:25934458:C:G	50	100	1	0.02869
10:25934717:A:G	50	100	1	0.06518
10:25934906:G:A	50	100	1	0.2987
10:25934922:G:A	50	100	0.98	0.0236
10:25934961:C:T	50	100	0.98	0.0236
10:25935026:G:T	50	96	1	0.06609
10:25935093:G:C	50	100	1	0.05574
10:25935109:C:A	50	100	1	0.06354
10:25935168:A:C	50	100	1	0.1138
10:25935400:C:T	50	100	1	0.02397
10:25935470:T:C	50	100	0.99	0.01598
10:25935531:G:C	50	100	1	0.06209
10:25935722:A:G	50	100	1	0.02923
10:25935830:G:A	50	100	1	0.06736
10:25935994:G:T	50	100	1	0.02233
10:25936607:A:C	50	100	1	0.06681
10:25936978:G:T	50	100	1	0.06572
10:25937014:G:A	50	100	1	0.05574
10:25937101:G:A	50	100	1	0.06681
10:25937281:A:C	50	100	1	0.06681
10:25937343:T:C	50	100	1	0.06681
10:25937395:A:G	50	100	1	0.05719
10:25937668:T:C	50	100	1	0.06681
10:25937669:C:T	50	100	0.93	0.01362
10:25937925:G:A	50	100	1	0.01888
10:25937930:T:G	50	100	1	0.02887
10:25937989:C:G	50	100	1	0.06645
10:25938064:T:A	50	100	0.98	0.02415
10:25938472:C:T	50	100	1	0.06681
10:25938798:C:T	50	100	1	0.254
10:25938834:T:G	50	100	1	0.02233
10:25939289:T:A	50	100	0.96	0.01362
10:25939690:A:G	50	100	1	0.01107
10:25940065:C:T	50	100	1	0.02923
10:25940213:C:T	50	100	1	0.3065
10:25940890:A:G	50	100	1	0.02233
10:25941369:C:T	50	100	1	0.02923
10:25941458:G:A	50	100	1	0.01107
10:25941616:A:G	50	100	1	0.03268
10:25941853:T:C	50	100	1	0.05574
10:25941902:C:A	50	100	1	0.06681
10:25942073:A:T	50	100	1	0.02923
10:25942199:A:G	50	98	1	0.3304
10:25942518:C:T	50	100	1	0.05574
10:25942921:T:C	50	100	1	0.1255
10:25943034:A:G	50	100	1	0.05574
10:25943167:T:C	50	100	1	0.03195
10:25943542:T:G	50	100	1	0.01107
10:25944326:G:C	50	100	1	0.06681
10:25944721:A:G	50	100	1	0.02233
10:25945108:A:G	50	100	1	0.01035
10:25945247:C:T	50	100	0.93	0.01362
10:25945637:A:G	50	100	1	0.3077
10:25945682:C:T	50	100	1	0.06681
10:25945732:C:A	50	100	1	0.01598
10:25945748:G:C	50	100	1	0.06681
10:25946172:T:C	50	100	0.85	0.02832
10:25946198:T:C	50	100	1	0.01652
10:25946437:A:T	50	100	1	0.05537
10:25946720:A:G	50	100	1	0.02378
10:25946764:G:A	50	100	0.95	0.06645
10:25946996:A:G	49	100	1	0.06481
10:25947369:G:T	50	100	0.97	0.01126
10:25947400:T:C	50	100	1	0.02215
10:25947431:A:G	50	100	1	0.02215
10:25947436:C:T	50	100	1	0.01089
10:25947555:G:A	50	100	0.9	0.02469
10:25947568:T:A	50	100	1	0.02923
10:25947673:G:A	50	100	1	0.02923
10:25948032:A:C	50	100	1	0.1267
10:25948451:C:T	50	100	1	0.4121
10:25948907:T:A	50	100	0.99	0.04847
10:25949334:G:A	50	100	1	0.108
10:25949644:C:T	50	100	1	0.01561
10:25949658:T:C	50	100	1	0.3081
10:25949738:C:T	50	100	1	0.3315
10:25950007:C:G	50	100	0.99	0.171
10:25950045:A:G	50	100	0.93	0.01307
10:25950292:A:T	50	100	1	0.04176
10:25950597:A:G	50	100	1	0.04212
10:25950600:G:A	50	100	1	0.04158
10:25950871:G:A	50	100	1	0.04158
10:25951006:A:T	50	100	1	0.0915
10:25951411:G:T	50	100	1	0.04012
10:25952015:C:T	50	100	1	0.04321
10:25952096:T:A	50	100	1	0.09187
10:25952496:T:G	50	100	0.92	0.01144
10:25952502:C:T	50	100	0.92	0.02088
10:25952527:G:A	50	100	1	0.3081
10:25953102:G:C	50	100	1	0.04158
10:25953298:A:G	50	100	1	0.04993
10:25953380:A:G	50	100	1	0.01362
10:25953443:A:G	50	98	0.99	0.05773
10:25953537:A:G	50	100	0.9	0.0138
10:25953727:G:A	50	100	1	0.09187
10:25954255:G:C	50	100	1	0.02959
10:25954328:C:G	50	100	1	0.05592
10:25954674:G:T	50	100	1	0.2504
10:25954781:A:C	50	100	1	0.2504
10:25955160:T:A	50	100	1	0.159
10:25955167:G:T	50	100	1	0.159
10:25955217:A:G	50	100	1	0.1031
10:25955295:T:A	50	100	1	0.02124
10:25955731:T:A	50	100	1	0.0532
10:25955780:C:A	50	100	1	0.02124
10:25956091:G:A	50	100	1	0.0236
10:25956125:C:T	50	100	1	0.1028
10:25956408:G:T	50	100	1	0.01089
10:25956437:C:T	50	100	1	0.02179
10:25956555:T:G	50	100	1	0.1031
10:25956848:G:A	50	100	1	0.05592
10:25957233:G:A	50	100	1	0.4159
10:25957264:G:A	50	100	1	0.01035
10:25957447:C:G	50	100	1	0.04158
10:25957833:C:G	50	100	1	0.05592
10:25958078:C:T	50	100	1	0.05955
10:25958203:G:C	50	100	1	0.1031
10:25959008:G:A	50	100	1	0.04158
10:25959044:T:C	50	100	0.98	0.05592
10:25959076:T:C	50	100	1	0.04158
10:25959109:C:T	50	100	1	0.0236
10:25959786:C:T	50	100	1	0.01725
10:25960106:A:G	50	100	0.98	0.02433
10:25960127:T:C	50	100	1	0.1031
10:25960891:G:A	50	100	1	0.09205
10:25960955:G:A	50	100	1	0.09205
10:25961182:G:A	50	100	0.93	0.01107
10:25961517:A:G	50	100	1	0.01089
10:25961637:G:A	50	100	0.93	0.02088
10:25961783:G:A	50	98	1	0.4152
10:25962116:A:G	50	100	1	0.05592
10:25962471:C:T	50	100	1	0.09205
10:25962501:G:A	50	100	1	0.01035
10:25963022:C:T	50	100	1	0.01035
10:25963076:A:G	50	100	1	0.1621
10:25963351:A:G	50	100	1	0.01035
10:25963571:G:A	50	100	0.99	0.3339
10:25963630:T:C	50	100	1	0.04194
10:25963686:C:G	50	100	1	0.1026
10:25963762:C:T	50	100	1	0.01035
10:25963851:T:A	50	100	1	0.09205
10:25964274:A:G	50	100	1	0.02378
10:25964477:A:G	50	100	0.99	0.02397
10:25964845:T:G	50	100	1	0.1029
10:25965069:C:G	50	100	1	0.04158
10:25965159:A:G	50	100	1	0.1029
10:25965194:C:T	50	100	1	0.04176
10:25965302:T:A	50	100	1	0.01035
10:25965334:G:A	50	100	1	0.04158
10:25965770:C:T	50	100	1	0.02179
10:25965785:G:A	50	100	1	0.01089
10:25965959:T:C	50	96	0.93	0.07952
10:25965961:C:T	46	100	0.94	0.03468
10:25965963:C:T	50	100	1	0.04775
10:25966025:G:T	50	100	1	0.01035
10:25966153:C:T	50	100	1	0.02088
10:25966289:T:C	50	100	1	0.03413
10:25966536:A:G	50	100	1	0.01834
10:25966623:C:A	50	100	1	0.02088
10:25966717:C:G	50	100	1	0.0659
10:25966766:G:C	50	100	1	0.04158
10:25966788:C:T	50	100	1	0.01107
10:25967036:G:A	50	100	1	0.01561
10:25967052:G:C	50	100	0.97	0.1075
10:25967059:C:A	50	100	0.99	0.1077
10:25967071:T:C	50	100	1	0.05537
10:25967438:G:A	50	100	1	0.01198
10:25968059:A:C	50	100	1	0.04158
10:25968268:A:G	50	100	1	0.4176
10:25968299:A:T	50	100	1	0.05211
10:25968361:A:G	50	100	1	0.01071
10:25968398:A:C	50	100	1	0.03177
10:25968408:A:T	50	100	1	0.05192
10:25968530:A:G	50	100	1	0.1075
10:25968811:A:G	50	100	0.99	0.1156
10:25968831:G:A	50	100	1	0.3304
10:25968856:A:G	50	100	1	0.05537
10:25968955:A:C	50	100	1	0.1075
10:25969205:C:A	50	100	1	0.1071
10:25969222:G:A	50	100	1	0.01089
10:25969323:T:C	50	100	1	0.02887
10:25970375:G:A	50	100	1	0.1075
10:25970492:G:T	50	100	1	0.04793
10:25970824:A:G	50	100	1	0.04158
10:25970887:G:A	50	100	1	0.1634
10:25971188:G:A	50	100	1	0.03413
10:25971937:G:T	50	100	1	0.01761
10:25972438:C:T	50	100	1	0.02923
10:25972581:C:T	50	100	1	0.2491
10:25972625:C:T	50	100	1	0.04158
10:25972688:A:G	50	100	1	0.01017
10:25973097:A:G	50	100	1	0.02887
10:25973098:T:A	50	100	1	0.02887
10:25973107:T:C	50	100	1	0.01253
10:25973361:T:C	50	100	1	0.01017
10:25973850:C:A	50	100	0.97	0.04158
10:25974000:C:G	50	100	1	0.04194
10:25974025:T:G	50	100	1	0.1075
10:25974083:C:T	50	100	1	0.01017
10:25974091:G:A	50	100	1	0.04158
10:25974145:C:T	50	100	1	0.10780000000000001
10:25974256:C:T	50	100	1	0.01107
10:25974270:C:G	50	100	1	0.4043
10:25974462:T:G	50	100	0.98	0.02415
10:25974490:T:C	50	100	1	0.01017
10:25974524:C:A	50	100	0.98	0.04194
10:25974589:A:G	50	100	1	0.04158
10:25974713:C:A	50	100	0.92	0.02106
10:25974744:C:T	50	100	1	0.01017
10:25975366:G:A	50	100	1	0.01035
10:25975444:G:C	50	100	1	0.01816
10:25975457:A:T	50	100	1	0.04521
10:25975766:C:T	50	100	0.98	0.02415
10:25975832:T:G	50	100	1	0.02887
10:25976050:C:A	50	100	1	0.04811
10:25976127:T:A	50	100	1	0.1075
10:25976336:A:G	50	98	1	0.1467
10:25976598:C:T	50	100	1	0.03413
10:25976964:A:C	50	100	1	0.1073
10:25977012:T:A	50	100	0.96	0.04303
10:25977215:G:A	50	100	0.97	0.04158
10:25977855:A:G	50	100	1	0.01797
10:25977997:C:A	50	100	1	0.05592
10:25978419:G:A	50	98	0.98	0.05719
10:25978423:G:C	50	100	1	0.1071
10:25978727:T:A	50	100	1	0.1073
10:25978860:A:G	50	100	1	0.0236
10:25978950:G:A	50	100	1	0.04158
10:25979189:A:G	50	100	1	0.03413
10:25979958:C:T	50	100	1	0.01089
10:25980098:G:A	50	100	1	0.05592
10:25980200:G:T	50	100	1	0.04158
10:25980232:G:A	50	100	1	0.03413
10:25980477:A:G	50	100	1	0.04158
10:25980479:T:G	50	100	0.99	0.1077
10:25980830:A:G	50	100	1	0.108
10:25981246:A:T	50	100	1	0.04158
10:25981305:C:T	50	100	1	0.03413
10:25981607:G:A	50	100	1	0.1071
10:25981698:C:T	50	100	1	0.1075
10:25981827:G:A	50	100	1	0.1636
10:25982044:A:G	50	100	1	0.3188
10:25982052:C:T	50	98	1	0.04158
10:25982237:G:A	50	100	0.96	0.01126
10:25982284:G:C	50	100	1	0.3326
10:25982538:A:G	50	100	1	0.02015
10:25982630:C:T	50	100	1	0.1073
10:25982636:T:C	50	100	1	0.1075
10:25982768:C:T	50	100	1	0.0236
10:25982815:T:C	50	100	1	0.02306
10:25983349:G:A	50	100	1	0.1071
10:25983404:C:T	50	100	0.87	0.01198
10:25983443:G:C	50	100	1	0.0236
10:25983773:A:T	50	100	1	0.1075
10:25983946:G:A	50	100	0.94	0.02088
10:25984087:A:T	50	100	1	0.01216
10:25984536:T:G	50	100	1	0.1075
10:25984589:C:A	50	100	1	0.04158
10:25984640:G:A	50	100	1	0.01634
10:25984687:A:C	50	100	1	0.1075
10:25984905:T:G	50	100	1	0.1075
10:25985117:C:T	50	100	1	0.05065
10:25985131:G:A	50	100	1	0.01017
10:25985630:C:G	50	100	0.98	0.02433
10:25985641:C:T	50	100	1	0.02887
10:25985651:T:C	50	100	1	0.04158
10:25985686:T:A	50	100	1	0.1075
10:25985722:A:T	50	100	1	0.04158
10:25986052:A:G	50	100	1	0.01017
10:25986062:C:A	50	100	1	0.0561
10:25986341:C:T	50	100	1	0.06572
10:25986471:G:A	50	100	1	0.1071
10:25986571:T:C	50	100	1	0.285
10:25986693:G:A	50	100	1	0.01107
10:25987024:C:T	50	100	1	0.1073
10:25987238:A:G	50	100	1	0.1073
10:25987389:C:T	50	100	1	0.01162
10:25987418:G:A	50	100	1	0.3066
10:25987715:C:T	50	100	0.98	0.02397
10:25988066:T:C	50	100	0.93	0.0207
10:25988169:C:G	50	100	1	0.04139
10:25988176:G:A	50	100	0.98	0.02469
10:25988271:C:T	50	100	1	0.02887
10:25988367:A:T	50	100	1	0.1069
10:25988414:G:A	50	100	1	0.03395
10:25988510:C:T	50	100	1	0.04139
10:25988615:C:T	50	100	1	0.1071
10:25988690:T:C	50	100	1	0.1069
10:25988801:G:A	50	100	1	0.1069
10:25988820:G:A	50	100	1	0.1069
10:25988980:C:T	50	100	1	0.1069
10:25988987:C:T	50	100	1	0.0561
10:25989068:G:A	50	100	1	0.1073
10:25989220:C:T	50	100	1	0.1048
10:25989448:A:G	50	100	1	0.0236
10:25989662:C:A	50	100	1	0.1069
10:25989664:T:C	50	100	1	0.1069
10:25989764:G:A	50	100	1	0.1069
10:25989929:C:G	50	100	1	0.1069
10:25990122:G:A	50	100	1	0.155
10:25990201:T:C	50	100	1	0.0561
10:25990238:G:C	50	100	1	0.01017
10:25990393:T:G	50	100	1	0.04139
10:25990496:A:G	50	100	0.98	0.02397
10:25990584:C:T	50	100	1	0.01017
10:25990692:T:C	50	96	1	0.1073
10:25991083:A:G	50	98	1	0.06536
10:25991087:C:G	50	100	1	0.02487
10:25991135:T:G	50	100	1	0.04139
10:25991168:G:A	50	100	0.98	0.0167
10:25991214:A:G	50	100	1	0.106
10:25991255:A:G	50	100	1	0.01253
10:25991321:A:G	49	100	1	0.1158
10:25991340:G:A	50	98	1	0.02033
10:25991433:A:T	50	100	1	0.03395
10:25991498:G:A	50	100	1	0.1068
10:25991607:G:C	50	100	1	0.04139
10:25991632:T:G	50	100	1	0.1632
10:25991637:A:G	50	100	1	0.0561
10:25991795:G:C	49	100	0.99	0.4299
10:25991798:G:A	50	98	0.99	0.4306
10:25991936:G:A	50	100	1	0.01107
10:25992027:A:G	50	100	1	0.3192
10:25992055:G:T	50	100	1	0.01162
10:25992089:G:A	50	100	1	0.03649
10:25992122:A:G	50	100	0.99	0.1071
10:25992139:C:T	50	100	1	0.06609
10:25992189:C:T	50	100	1	0.1071
10:25992261:A:G	50	100	1	0.1068
10:25992266:C:G	50	100	1	0.06554
10:25992290:T:A	50	100	1	0.01561
10:25992587:C:T	49	98	1	0.01053
10:25992793:T:G	50	100	1	0.0561
10:25992870:A:G	50	100	1	0.01126
10:25992950:G:A	50	100	1	0.0236
10:25992959:C:G	50	100	1	0.06554
10:25993024:C:T	50	100	1	0.1071
10:25993085:A:G	50	100	1	0.09568
10:25993090:T:C	50	100	1	0.1071
10:25993117:G:A	50	98	1	0.1062
10:25993131:T:C	50	100	1	0.1071
10:25993215:A:G	50	100	1	0.03304
10:25993232:A:T	50	100	1	0.02215
10:25993235:T:C	50	100	1	0.02288
10:25993352:G:T	50	100	1	0.1068
10:25993366:G:C	50	100	1	0.1084
10:25993522:C:G	50	100	1	0.2629
10:25993572:T:C	50	100	1	0.1071
10:25993889:T:A	50	100	1	0.0561
10:25993980:G:A	50	100	1	0.1069
10:25994144:G:C	50	100	1	0.0167
10:25994400:C:T	50	100	1	0.1073
10:25994459:C:T	50	100	1	0.04902
10:25994469:T:C	50	100	1	0.04121
10:25994524:A:G	50	100	1	0.04121
10:25994606:G:A	50	100	1	0.1071
10:25994607:A:G	50	100	1	0.04121
10:25994648:T:C	50	100	1	0.1073
10:25994649:G:A	50	100	1	0.1073
10:25994656:C:T	50	100	0.99	0.1069
10:25994737:C:T	50	100	1	0.02705
10:25994822:A:G	50	100	0.9	0.04902
10:25995004:C:T	50	100	0.94	0.02251
10:25995010:G:A	50	100	1	0.03667
10:25995022:C:T	50	100	1	0.01035
10:25995062:G:A	50	100	1	0.1069
10:25995106:T:A	50	100	1	0.0561
10:25995124:G:C	50	100	1	0.1073
10:25995131:C:T	50	100	0.99	0.04158
10:25995235:T:C	50	100	1	0.1073
10:25995292:C:T	50	100	0.97	0.1636
10:25995293:G:A	50	100	1	0.04121
10:25995320:A:G	50	100	1	0.1073
10:25995444:A:G	50	100	1	0.2923
10:25995551:T:C	50	100	0.98	0.02433
10:25995917:G:A	50	100	1	0.03304
10:25995936:G:T	50	100	1	0.04121
10:25995938:A:T	50	100	1	0.1073
10:25996171:G:A	50	100	0.99	0.1069
10:25996207:T:C	50	100	1	0.1073
10:25996319:A:G	50	100	1	0.0561
10:25996358:A:C	50	100	1	0.1071
10:25996890:A:G	50	100	1	0.04121
10:25996911:T:G	50	100	1	0.0167
10:25997230:G:T	50	100	1	0.1069
10:25997294:A:T	49	100	1	0.01107
10:25997438:G:A	50	100	1	0.2584
10:25997494:C:T	50	100	0.98	0.02433
10:25997537:G:A	50	100	1	0.01107
10:25997541:G:A	50	100	1	0.01107
10:25997563:T:C	50	100	1	0.1073
10:25997707:C:T	50	100	1	0.01035
10:25997731:G:A	50	100	1	0.1069
10:25997754:A:G	50	100	1	0.05465
10:25997873:A:G	50	100	1	0.1073
10:25997946:T:A	50	100	1	0.01089
10:25998012:G:A	50	100	1	0.3184
10:25998060:T:A	50	100	1	0.3184
10:25998075:G:A	50	100	0.99	0.1077
10:25998311:T:C	50	100	1	0.1077
10:25998325:T:C	50	100	1	0.04158
10:25998510:G:C	50	100	1	0.1071
10:25998565:C:T	50	100	1	0.01035
10:25998652:G:A	50	100	1	0.01035
10:25998696:T:G	50	100	1	0.02959
10:25998715:G:A	50	100	1	0.01035
10:25998960:C:T	50	98	1	0.02887
10:25999044:C:G	50	100	1	0.0167
10:25999390:A:G	50	100	1	0.04884
10:25999466:G:A	50	100	0.94	0.03177
10:25999511:A:G	50	98	1	0.04158
10:25999621:A:T	50	100	1	0.1075
10:25999916:G:T	50	100	1	0.1071
10:26000078:C:G	50	98	0.95	0.01235
10:26000342:T:A	50	100	1	0.05628
10:26000556:T:C	50	100	1	0.0561
10:26000748:A:T	50	100	1	0.02433
10:26000790:A:G	50	100	1	0.3184
10:26000797:C:A	50	100	1	0.0561
10:26000982:G:A	50	100	1	0.0561
10:26001034:C:T	49	100	1	0.0236
10:26001085:G:T	50	100	1	0.02306
10:26001136:C:G	50	100	1	0.4321
10:26001177:C:A	50	100	1	0.106
10:26001522:T:C	50	100	1	0.1051
10:26001638:A:G	50	100	1	0.3992
10:26001827:A:C	50	100	1	0.1051
10:26001887:T:A	50	100	1	0.04158
10:26002143:A:C	50	100	1	0.1057
10:26002208:C:A	50	100	1	0.1057
10:26002306:A:G	50	98	1	0.1057
10:26002361:T:A	50	100	1	0.1055
10:26002371:G:C	50	100	1	0.1057
10:26002419:T:A	50	100	0.99	0.04103
10:26002436:C:T	50	100	1	0.1057
10:26002581:A:G	47	95.7	0.92	0.1414
10:26002604:G:A	50	100	1	0.0561
10:26002615:G:C	50	96	0.99	0.01507
10:26002623:C:T	47	93.6	0.96	0.06954
10:26002986:A:G	50	100	1	0.1057
10:26003034:G:A	50	100	1	0.1057
10:26003082:A:G	50	100	1	0.03395
10:26003085:T:G	50	100	1	0.4314
10:26003092:G:A	50	100	1	0.04176
10:26003484:A:C	50	100	1	0.1057
10:26003508:G:A	50	100	1	0.1057
10:26003545:G:A	50	100	1	0.1057
10:26003941:C:T	50	100	1	0.1055
10:26004119:T:C	50	100	1	0.1055
10:26004307:G:A	50	100	1	0.1053
10:26004458:T:C	50	100	1	0.1055
10:26004713:A:G	50	100	1	0.1051
10:26004773:T:C	50	100	1	0.1046
10:26004814:C:T	50	100	1	0.1049
10:26005021:A:C	50	100	1	0.03395
10:26005271:C:T	50	100	1	0.2591
10:26005400:G:A	50	100	1	0.1046
10:26005574:T:C	50	100	1	0.0561
10:26005628:T:A	50	100	1	0.4196
10:26005702:T:C	50	100	1	0.2654
10:26005713:C:T	50	100	1	0.1044
10:26005829:A:G	50	100	1	0.1048
10:26005889:T:C	50	100	1	0.02088
10:26005899:G:A	50	100	1	0.03304
10:26005911:A:C	50	100	1	0.05211
10:26006267:C:T	50	100	1	0.1042
10:26006396:A:G	50	100	1	0.1038
10:26006443:C:T	50	100	1	0.1035
10:26006470:T:C	50	100	1	0.1038
10:26006763:C:T	50	100	1	0.03377
10:26006847:T:C	50	98	0.92	0.03468
10:26006872:C:T	49	98	1	0.03377
10:26006999:C:T	47	93.6	1	0.1004
10:26007109:C:A	48	85.4	1	0.09967
10:26007147:C:T	49	89.8	1	0.09985
10:26007181:G:A	50	92	1	0.09985
10:26007214:G:T	50	94	1	0.1002
10:26007244:A:C	50	96	1	0.09931
10:26007352:A:G	49	93.9	1	0.09949
10:26007392:G:C	50	90	1	0.09858
10:26007418:G:A	48	93.8	1	0.09931
10:26007496:T:C	50	100	1	0.3451
10:26007505:G:C	48	100	0.94	0.03849
10:26007530:A:G	50	100	1	0.03431
10:26007584:A:T	50	98	1	0.03831
10:26007682:A:G	50	96	1	0.3208
10:26007736:T:C	49	100	0.93	0.05065
10:26007805:A:G	49	98	1	0.09949
10:26007828:T:G	49	98	1	0.09895
10:26007953:A:G	50	98	1	0.09895
10:26007964:A:G	50	98	1	0.4101
10:26008032:C:G	50	96	1	0.09768
10:26008033:A:G	50	100	1	0.1629
10:26008080:A:T	50	94	1	0.09677
10:26008083:T:C	50	94	1	0.09641
10:26008570:T:C	50	96	1	0.09858
10:26008691:C:T	50	98	1	0.02941
10:26008757:G:A	50	96	1	0.09931
10:26008772:T:C	50	96	1	0.03722
10:26008782:A:T	50	96	1	0.09913
10:26008880:A:G	50	100	1	0.05646
10:26008928:C:T	47	95.7	0.99	0.0472
10:26008929:G:A	49	100	1	0.01362
10:26008942:G:A	49	91.8	1	0.4301
10:26008988:A:C	49	95.9	1	0.1
10:26009017:A:G	50	92	1	0.1015
10:26009082:G:A	49	98	1	0.1009
10:26009161:G:C	49	98	1	0.01053
10:26009169:T:C	50	100	1	0.02796
10:26009176:G:A	49	95.9	0.99	0.1015
10:26009233:T:G	50	98	1	0.03867
10:26009348:C:T	50	100	1	0.2638
10:26009402:T:A	50	98	1	0.06899
10:26009403:T:A	50	98	1	0.06917
10:26009404:A:T	50	100	0.98	0.02088
10:26009479:G:T	50	100	1	0.03395
10:26009516:C:G	50	100	1	0.1629
10:26009560:C:T	50	98	1	0.1044
10:26009667:T:A	50	98	1	0.1042
10:26009787:A:G	50	98	1	0.1044
10:26009854:T:C	50	100	1	0.02088
10:26009991:T:C	50	100	1	0.1049
10:26010154:C:A	50	100	1	0.1049
10:26010362:A:G	49	100	1	0.1049
10:26010461:T:G	50	100	1	0.0118
10:26010465:T:G	50	98	0.96	0.04575
10:26010467:T:G	50	100	0.98	0.02959
10:26010472:G:T	48	93.8	0.76	0.01053
10:26010516:C:T	50	100	1	0.1051
10:26010525:G:A	50	100	1	0.01107
10:26010527:A:G	50	100	1	0.1053
10:26010567:G:A	50	100	0.97	0.02106
10:26010583:C:T	50	100	0.98	0.02415
10:26010714:A:G	50	100	1	0.1053
10:26010755:C:A	50	100	1	0.01797
10:26011061:A:G	50	100	1	0.1469
10:26011210:C:T	50	100	1	0.01089
10:26011220:C:T	50	98	0.96	0.06663
10:26011239:G:A	50	100	1	0.01107
10:26011298:G:A	50	100	1	0.01107
10:26011406:C:T	50	100	1	0.1049
10:26011443:T:A	50	100	1	0.1049
10:26011516:A:G	50	100	1	0.1024
10:26011539:G:A	50	100	1	0.1053
10:26011615:T:C	50	100	1	0.01271
10:26011636:C:T	50	100	1	0.0463
10:26011831:A:G	50	100	0.98	0.02415
10:26012014:A:G	50	100	1	0.01489
10:26012017:G:C	50	100	1	0.1046
10:26012289:G:A	50	100	1	0.3192
10:26012434:C:G	50	100	1	0.1049
10:26012482:T:C	50	100	1	0.02996
10:26012573:G:T	50	100	0.98	0.02088
10:26012680:C:G	50	100	1	0.1049
10:26013129:A:G	50	100	1	0.01561
10:26013319:A:G	50	100	1	0.1049
10:26013382:A:G	50	100	1	0.1049
10:26013690:C:T	50	100	1	0.4316
10:26013711:C:T	50	100	1	0.1049
10:26013740:T:A	50	100	1	0.1049
10:26013767:G:A	50	100	1	0.1053
10:26013781:C:A	50	100	1	0.02378
10:26013812:C:T	50	100	1	0.1049
10:26013929:A:G	50	100	1	0.1053
10:26013951:G:A	50	100	1	0.1053
10:26014053:A:G	49	100	1	0.06409
10:26014224:G:A	50	100	1	0.1053
10:26014414:G:A	50	100	1	0.04702
10:26014475:A:G	50	100	0.99	0.0167
10:26014535:G:C	50	100	1	0.01017
10:26014611:G:A	50	100	1	0.04121
10:26014656:G:T	50	100	1	0.2631
10:26014785:C:A	50	100	1	0.2647
10:26014813:A:G	50	100	1	0.01017
10:26015143:A:C	50	100	1	0.163
10:26015434:G:A	50	100	1	0.1053
10:26015695:G:A	50	100	1	0.03395
10:26015865:T:C	50	100	0.96	0.02433
10:26016033:G:T	50	100	1	0.1048
10:26016038:G:A	50	100	1	0.1048
10:26016147:T:C	50	100	1	0.1053
10:26016163:C:G	50	100	1	0.1053
10:26016447:C:A	50	100	1	0.0236
10:26016508:A:G	50	100	1	0.0236
10:26016513:G:A	50	100	0.95	0.02415
10:26016844:C:T	50	100	1	0.01144
10:26017243:G:A	50	100	1	0.1616
10:26017388:A:C	50	100	1	0.4325
10:26017400:G:A	50	100	1	0.01107
10:26017640:G:C	50	100	1	0.03395
10:26017699:A:G	50	100	1	0.1055
10:26017883:T:G	50	100	1	0.429
10:26017945:G:T	50	100	1	0.02015
10:26018125:G:A	50	100	0.99	0.1118
10:26018138:A:C	50	100	0.99	0.1118
10:26018258:T:G	50	100	0.88	0.01634
10:26018317:T:C	50	100	0.99	0.1674
10:26018338:A:C	49	100	1	0.4034
10:26018362:T:G	50	100	0.99	0.1674
10:26018707:C:T	50	100	1	0.02977
10:26018859:A:G	50	100	1	0.1098
10:26018894:A:C	50	100	0.92	0.02106
10:26018910:C:T	50	100	1	0.06318
10:26018953:G:A	50	100	1	0.04521
10:26019155:T:C	50	98	0.97	0.09622
10:26019200:G:A	50	100	1	0.06245
10:26019212:T:A	50	100	1	0.06245
10:26019327:C:T	50	100	0.94	0.02124
10:26019328:G:A	49	100	1	0.03395
10:26019412:A:C	50	100	1	0.06245
10:26019462:A:G	50	100	1	0.06245
10:26019473:C:T	50	100	1	0.04139
10:26019518:A:G	50	98	1	0.06191
10:26019581:G:T	50	100	0.96	0.05628
10:26019928:T:C	50	100	1	0.01107
10:26019941:C:T	50	100	1	0.06245
10:26020040:G:T	50	100	1	0.06245
10:26020079:C:A	50	100	1	0.06245
10:26020100:C:T	50	100	1	0.06264
10:26020207:C:T	50	100	1	0.2918
10:26020320:A:G	50	100	1	0.06245
10:26020547:G:A	50	100	1	0.0561
10:26020873:A:T	50	100	1	0.06245
10:26020907:C:T	50	100	1	0.06245
10:26021280:C:T	50	100	1	0.06245
10:26021474:C:T	50	100	1	0.06245
10:26021475:A:G	50	100	1	0.06318
10:26021481:T:C	50	100	1	0.4286
10:26021541:C:T	50	100	1	0.07444
10:26021577:C:T	50	100	1	0.06318
10:26021668:G:A	50	100	1	0.06318
10:26021727:A:G	50	100	1	0.03395
10:26021750:A:C	50	100	0.99	0.3279
10:26021924:T:C	50	100	1	0.01198
10:26022216:A:G	50	98	1	0.04956
10:26022288:T:C	50	100	1	0.3105
10:26022422:A:C	49	100	1	0.1463
10:26022746:C:T	50	100	1	0.1407
10:26023229:A:G	50	100	0.98	0.02106
10:26023496:C:T	50	100	1	0.2663
10:26023529:G:C	50	100	1	0.2663
10:26023546:G:A	50	100	1	0.2665
10:26023607:A:G	50	100	0.99	0.08606
10:26023723:T:A	50	100	0.98	0.1407
10:26023895:G:A	50	100	1	0.2743
10:26024408:G:A	50	100	1	0.2654
10:26024500:C:T	50	100	1	0.1376
10:26025051:G:A	50	100	1	0.2667
10:26025140:T:C	50	100	1	0.1418
10:26025284:G:C	50	100	1	0.03431
10:26025376:G:A	50	100	1	0.1511
10:26025824:C:T	50	100	1	0.1385
10:26025857:A:T	50	100	1	0.01144
10:26026168:A:T	50	100	1	0.1705
10:26026795:G:A	50	100	1	0.1378
10:26027126:A:G	50	100	1	0.04956
10:26027273:A:G	50	100	1	0.1736
10:26027403:G:T	50	100	0.95	0.02342
10:26027985:A:G	50	100	0.99	0.1071
10:26028165:A:G	50	100	0.99	0.04267
10:26028482:A:G	50	100	0.99	0.0345
10:26028956:G:T	50	100	1	0.3277
10:26029084:A:G	50	100	1	0.07226
10:26029232:C:T	50	100	1	0.2663
10:26029408:A:G	50	100	1	0.1703
10:26029866:G:A	50	100	1	0.2554
10:26029883:G:T	50	100	1	0.07752
10:26029972:G:A	47	91.5	0.87	0.0236
10:26029986:C:T	50	100	1	0.3277
10:26030181:T:C	50	100	1	0.1707
10:26030773:G:A	50	100	1	0.08297
10:26030956:A:G	50	100	1	0.2663
10:26031207:G:A	50	100	1	0.05483
10:26031217:G:A	50	100	1	0.1501
10:26031382:A:C	50	100	1	0.08642
10:26031400:G:T	50	100	0.99	0.02106
10:26031879:G:T	50	100	1	0.2663
10:26032133:C:T	50	100	1	0.4163
10:26032590:C:T	50	100	1	0.167
10:26033330:C:T	50	100	0.98	0.0167
10:26033398:G:A	50	100	1	0.1385
10:26033593:G:A	50	100	1	0.05501
10:26033854:T:C	50	100	0.97	0.1058
10:26034647:A:G	50	100	1	0.1418
10:26034841:A:G	50	100	1	0.05465
10:26034926:C:T	50	100	1	0.1389
10:26034946:C:T	50	100	1	0.1385
10:26035034:A:T	50	100	1	0.4054
10:26035121:C:A	50	100	1	0.2665
10:26035181:T:C	50	100	1	0.2527
10:26035402:A:C	50	100	1	0.05338
10:26035908:T:C	50	100	1	0.0719
10:26035932:G:C	50	100	1	0.1418
10:26035995:G:A	50	100	1	0.1365
10:26036436:T:A	50	100	1	0.04975
10:26036764:C:A	50	100	0.97	0.01089
10:26036912:C:T	50	100	1	0.02415
10:26037255:G:A	50	100	1	0.05483
10:26037276:G:A	50	100	1	0.1418
10:26037298:A:G	50	100	1	0.1418
10:26037508:T:C	50	100	1	0.2482
10:26037528:G:A	50	100	1	0.01779
10:26037687:A:G	50	100	1	0.07516
10:26037716:G:A	50	100	1	0.08624
10:26037721:C:A	50	100	1	0.1418
10:26038010:T:C	50	100	1	0.142
10:26038380:G:C	50	100	1	0.142
10:26038494:C:G	50	100	1	0.4092
10:26038538:G:A	50	100	1	0.2665
10:26038539:C:T	50	100	1	0.142
10:26038616:G:A	50	100	1	0.1422
10:26038767:G:A	50	100	1	0.05483
10:26038883:A:G	50	100	1	0.142
10:26039063:G:A	50	100	0.99	0.02451
10:26039126:C:T	50	98	1	0.03431
10:26039197:G:T	50	100	1	0.142
10:26039200:T:C	50	98	1	0.4089
10:26039201:C:T	48	97.9	0.95	0.02378
10:26039251:G:T	50	100	1	0.01144
10:26039266:G:A	50	100	1	0.1423
10:26039279:C:T	50	100	1	0.1427
10:26039280:G:A	48	100	1	0.1672
10:26039312:G:A	50	100	1	0.1423
10:26039532:G:A	50	100	1	0.05483
10:26039546:C:T	50	100	1	0.2665
10:26039735:T:C	50	100	1	0.05483
10:26039865:C:A	50	100	1	0.1423
10:26039937:C:T	50	100	1	0.02705
10:26040023:C:T	50	100	1	0.05483
10:26040036:G:T	50	100	1	0.2667
10:26040106:A:G	50	100	1	0.02288
10:26040433:G:A	50	100	1	0.1391
10:26040582:G:T	50	100	1	0.1391
10:26040867:A:G	50	100	1	0.1391
10:26041167:T:A	50	100	1	0.05483
10:26041289:T:G	50	100	1	0.2482
10:26041351:C:T	50	100	0.99	0.291
10:26041412:A:C	50	100	1	0.01271
10:26041611:C:T	50	100	1	0.1391
10:26041652:G:T	50	98	1	0.266
10:26041698:A:G	50	100	1	0.406
10:26041731:G:A	50	100	1	0.1391
10:26042031:G:A	50	100	1	0.1391
10:26042129:C:A	50	100	1	0.1393
10:26042140:C:T	50	100	1	0.1703
10:26042149:A:C	50	100	1	0.1391
10:26042181:C:T	50	98	0.99	0.2914
10:26042403:C:A	50	98	1	0.01107
10:26042416:C:T	50	100	1	0.08333
10:26042865:G:A	50	100	1	0.1391
10:26043206:G:A	50	100	1	0.04975
10:26043337:A:T	50	100	1	0.1389
10:26043338:T:C	50	100	1	0.1389
10:26043365:C:A	47	100	1	0.1389
10:26043376:G:C	48	100	1	0.1389
10:26043427:A:C	49	100	0.95	0.0236
10:26043475:G:A	50	100	1	0.1387
10:26043479:A:T	50	100	1	0.1387
10:26043565:C:T	50	100	1	0.1389
10:26043681:T:C	50	100	1	0.05447
10:26043700:T:C	50	100	1	0.1387
10:26043752:T:C	50	100	1	0.1387
10:26043816:G:A	50	100	1	0.1387
10:26043821:G:A	50	100	1	0.1376
10:26043832:A:C	50	100	1	0.1376
10:26043912:T:G	50	100	1	0.1387
10:26043927:T:C	50	100	1	0.1387
10:26043963:C:A	50	100	0.98	0.1389
10:26044033:G:T	50	100	1	0.1387
10:26044037:G:C	50	100	1	0.1387
10:26044134:A:G	50	98	1	0.4203
10:26044162:T:C	50	100	1	0.1387
10:26044253:T:C	50	100	1	0.1387
10:26044404:T:C	50	100	1	0.1387
10:26044413:G:T	50	100	1	0.1387
10:26044567:C:G	50	100	1	0.1387
10:26044659:T:C	50	100	1	0.1389
10:26044668:G:A	50	100	1	0.1387
10:26044886:A:G	50	100	1	0.1389
10:26044930:G:T	50	100	1	0.1374
10:26044996:C:A	50	100	1	0.1387
10:26045011:G:A	50	100	1	0.406
10:26045021:T:C	50	100	1	0.1389
10:26045032:A:C	50	100	1	0.1391
10:26045251:G:T	50	100	1	0.1389
10:26045431:T:C	50	100	1	0.1389
10:26045432:G:A	50	100	1	0.05447
10:26045556:A:C	50	100	1	0.1389
10:26045575:G:A	50	100	1	0.1389
10:26045694:A:T	50	100	1	0.07226
10:26045731:C:T	50	100	1	0.05447
10:26045774:G:A	50	100	0.98	0.1389
10:26045801:C:T	50	100	1	0.1389
10:26045978:G:A	50	100	1	0.1385
10:26046081:C:G	50	100	1	0.1385
10:26046123:G:A	50	98	1	0.1385
10:26046199:C:T	50	98	1	0.1387
10:26046279:A:C	50	98	1	0.138
10:26046369:C:T	50	98	1	0.1385
10:26046410:G:T	50	98	1	0.1385
10:26046431:T:A	50	100	0.99	0.2918
10:26046512:C:T	50	98	1	0.1385
10:26046513:G:A	50	98	1	0.1383
10:26046530:T:C	50	98	1	0.1385
10:26046547:C:T	50	100	1	0.1077
10:26046555:C:T	50	98	1	0.1385
10:26046710:C:G	50	98	1	0.1387
10:26046812:G:A	50	98	1	0.1383
10:26046971:G:A	50	98	1	0.1385
10:26047038:T:A	50	100	0.97	0.0354
10:26047146:C:T	50	98	1	0.1387
10:26047299:G:T	50	98	1	0.1385
10:26047306:A:G	50	98	1	0.1385
10:26047428:G:A	50	100	1	0.05374
10:26047495:C:T	50	98	1	0.1385
10:26047500:A:G	50	98	1	0.1387
10:26047601:A:G	50	98	1	0.1331
10:26047632:G:A	49	98	1	0.1385
10:26047659:C:T	50	98	1	0.1385
10:26047660:A:G	50	98	1	0.1385
10:26047668:T:G	50	98	1	0.1385
10:26047706:T:C	50	98	1	0.1385
10:26047730:G:A	50	100	1	0.05447
10:26047793:G:A	50	98	1	0.1387
10:26047882:G:T	50	98	1	0.1387
10:26047940:C:T	50	98	1	0.1407
10:26048193:C:T	50	98	1	0.1387
10:26048216:A:G	50	100	1	0.01089
10:26048231:G:A	50	98	1	0.1387
10:26048251:C:T	50	98	1	0.1387
10:26048269:A:C	50	98	1	0.2669
10:26048393:T:C	50	98	1	0.1387
10:26048446:C:T	50	98	1	0.2669
10:26048550:T:C	50	100	1	0.02342
10:26048597:G:T	50	98	1	0.1387
10:26048675:A:C	50	98	1	0.0719
10:26048695:G:A	50	96	1	0.1387
10:26048713:C:A	50	98	1	0.1387
10:26048932:A:G	50	98	1	0.1389
10:26048944:C:A	50	100	1	0.05465
10:26048971:T:G	50	98	1	0.1389
10:26049029:C:T	50	100	0.96	0.0236
10:26049279:G:A	50	98	1	0.1387
10:26049307:C:G	50	100	1	0.03413
10:26049325:G:A	50	98	1	0.1387
10:26049339:C:T	50	100	1	0.01289
10:26049431:T:C	50	100	1	0.01089
10:26049604:C:A	50	98	1	0.1389
10:26049737:G:A	50	98	1	0.02887
10:26049831:G:A	50	98	1	0.1389
10:26049864:T:C	50	98	1	0.1389
10:26049940:C:G	50	98	1	0.08315
10:26049951:G:A	50	98	1	0.1389
10:26049997:G:A	50	98	1	0.1389
10:26050009:G:A	50	98	1	0.1389
10:26050263:A:G	50	98	1	0.1389
10:26050407:T:C	50	98	1	0.1389
10:26050590:C:T	50	96	1	0.1383
10:26050729:G:A	50	98	1	0.1389
10:26050796:A:T	50	100	1	0.03413
10:26051000:A:G	50	100	1	0.05465
10:26051268:A:G	50	100	1	0.01543
10:26051436:G:T	50	98	1	0.1387
10:26051500:T:G	50	98	1	0.1387
10:26051549:A:G	50	98	1	0.1387
10:26051617:T:C	50	100	1	0.02324
10:26051626:A:G	50	96	1	0.0719
10:26051862:T:C	50	98	1	0.1387
10:26051997:A:G	50	98	1	0.1387
10:26052215:C:A	50	100	1	0.05483
10:26052652:G:T	50	98	1	0.2665
10:26052692:C:T	50	98	1	0.1387
10:26052737:T:C	50	98	1	0.138
10:26052846:T:G	50	100	1	0.4056
10:26052905:G:C	50	98	1	0.2556
10:26053241:C:T	50	98	1	0.2667
10:26053254:T:C	50	98	1	0.1383
10:26053398:A:G	50	98	1	0.1382
10:26053402:T:C	50	100	1	0.02342
10:26053403:A:G	50	98	1	0.1378
10:26053415:G:T	50	98	1	0.1378
10:26053547:T:C	50	98	1	0.138
10:26053548:G:A	50	98	1	0.1378
10:26053601:G:A	50	98	0.99	0.1382
10:26053606:G:A	50	98	1	0.1378
10:26053660:C:T	50	98	1	0.1376
10:26053698:G:A	50	98	1	0.138
10:26053707:T:C	50	98	1	0.1378
10:26053760:G:A	50	98	1	0.138
10:26053819:C:T	50	100	1	0.02415
10:26053857:A:G	50	98	1	0.138
10:26053936:G:A	50	98	1	0.138
10:26054069:C:T	50	100	1	0.04503
10:26054181:T:A	50	98	1	0.138
10:26054195:T:C	50	98	1	0.138
10:26054235:G:A	50	98	1	0.2667
10:26054268:G:A	50	98	1	0.2667
10:26054427:C:T	50	98	1	0.138
10:26054751:C:T	50	98	1	0.1382
10:26054843:G:T	50	98	1	0.1383
10:26055065:A:C	50	98	1	0.1382
10:26055158:G:A	50	98	1	0.1383
10:26055174:C:T	50	98	1	0.1382
10:26055175:A:G	50	98	1	0.1382
10:26055249:A:G	50	100	1	0.4105
10:26055287:T:G	50	98	1	0.138
10:26055353:A:G	50	100	1	0.03395
10:26055424:G:A	50	98	1	0.138
10:26055578:G:A	50	98	1	0.4194
10:26055597:C:G	50	100	1	0.04521
10:26055605:T:C	50	98	1	0.4259
10:26055645:T:C	50	98	1	0.1383
10:26055691:G:C	50	98	1	0.1382
10:26055701:C:G	50	98	1	0.1382
10:26055894:T:A	50	98	1	0.138
10:26055941:G:A	50	98	1	0.138
10:26055997:G:T	50	100	1	0.4049
10:26056010:A:G	50	100	1	0.4047
10:26056019:T:G	50	100	1	0.1668
10:26056085:C:G	50	100	1	0.4256
10:26056141:G:A	50	100	1	0.4076
10:26056236:A:G	50	100	1	0.4023
10:26056329:A:G	50	98	1	0.2553
10:26056344:A:T	50	100	1	0.4023
10:26056487:G:A	50	100	1	0.4023
10:26056552:G:T	50	100	1	0.4023
10:26056581:G:T	50	98	1	0.4023
10:26056661:C:G	50	100	1	0.4023
10:26056706:C:T	50	100	1	0.4363
10:26056741:G:A	50	100	1	0.4023
10:26056770:C:G	50	98	1	0.4023
10:26056978:C:T	50	100	1	0.4025
10:26057118:G:A	50	100	1	0.4025
10:26057157:T:G	50	100	1	0.4025
10:26057161:A:C	50	100	1	0.4025
10:26057223:A:G	50	100	1	0.402
10:26057250:A:G	49	100	1	0.4025
10:26057325:A:G	50	100	1	0.4027
10:26057386:A:G	50	100	1	0.4027
10:26057551:T:G	50	100	1	0.4021
10:26057612:A:G	50	100	1	0.4021
10:26057669:T:G	50	100	1	0.3268
10:26057671:G:A	50	100	1	0.05465
10:26057716:G:C	50	100	1	0.4025
10:26057722:G:A	50	100	1	0.4025
10:26057788:A:G	50	100	1	0.4025
10:26057851:C:G	50	100	1	0.4021
10:26058019:A:G	50	100	1	0.4029
10:26058023:A:G	50	100	1	0.05465
10:26058120:C:T	50	100	1	0.4021
10:26058126:G:A	50	100	1	0.4027
10:26058174:G:C	50	100	1	0.4027
10:26058219:G:A	50	100	1	0.4027
10:26058335:C:T	50	100	1	0.4027
10:26058384:T:C	50	100	1	0.4027
10:26058536:A:G	50	100	1	0.4027
10:26058605:G:A	50	100	1	0.4025
10:26058662:C:T	50	100	0.99	0.4023
10:26058668:A:G	50	100	1	0.4023
10:26058706:T:G	50	100	0.82	0.03395
10:26058934:C:T	50	100	1	0.4021
10:26058947:A:T	50	100	1	0.4021
10:26059244:A:G	50	98	1	0.4023
10:26059277:G:A	50	100	0.88	0.01053
10:26059452:T:C	50	98	1	0.4021
10:26059453:A:C	50	98	1	0.402
10:26059479:A:T	50	98	1	0.402
10:26059601:T:C	50	98	1	0.4018
10:26059772:G:A	50	98	1	0.4018
10:26059793:A:G	50	100	1	0.05465
10:26059887:T:C	50	98	1	0.4012
10:26059892:C:T	50	98	1	0.4012
10:26059897:G:A	50	98	1	0.4014
10:26059987:A:G	50	98	1	0.4012
10:26060024:A:G	50	98	1	0.4012
10:26060074:G:A	50	96	1	0.4012
10:26060084:T:C	49	98	1	0.4014
10:26060115:C:T	50	96	1	0.4012
10:26060128:G:A	50	100	0.96	0.01543
10:26060150:T:A	50	100	1	0.02233
10:26060174:A:G	50	96	1	0.4009
10:26060202:T:A	50	96	1	0.4009
10:26060207:G:A	50	96	1	0.1527
10:26060214:A:G	50	96	1	0.3515
10:26060280:C:A	49	98	0.88	0.09405
10:26060284:C:A	49	95.9	0.87	0.09441
10:26060320:T:C	49	100	1	0.01089
10:26060338:G:A	49	98	1	0.4009
10:26060361:G:A	49	95.9	1	0.4009
10:26060365:T:C	49	95.9	1	0.4005
10:26060376:G:C	49	95.9	1	0.4003
10:26060439:A:G	50	98	1	0.4009
10:26060465:C:T	50	100	1	0.08134
10:26060477:A:C	50	98	1	0.4007
10:26060544:C:A	50	98	1	0.4007
10:26060588:A:G	50	100	1	0.04521
10:26060659:A:C	50	98	0.99	0.4007
10:26060734:G:T	50	98	1	0.4007
10:26060758:C:T	50	98	1	0.4007
10:26060951:C:T	50	96	1	0.4005
10:26060998:A:G	49	98	1	0.4007
10:26061015:G:A	50	96	1	0.4005
10:26061053:T:C	50	92	1	0.4005
10:26061074:G:A	50	92	1	0.4007
10:26061158:T:C	50	98	1	0.4007
10:26061172:A:G	50	98	1	0.4003
10:26061234:C:G	50	98	1	0.4011
10:26061247:G:T	49	98	1	0.4011
10:26061422:A:C	50	98	0.99	0.4012
10:26061452:T:C	50	96	1	0.4009
10:26061456:C:T	50	96	1	0.4009
10:26062647:G:T	50	90	0.99	0.3974
10:26062698:C:G	50	96	1	0.4018
10:26062831:A:T	50	98	1	0.4018
10:26062850:G:T	50	96	1	0.4021
10:26062938:G:A	50	100	1	0.1667
10:26062963:C:T	50	100	1	0.4021
10:26063083:C:T	50	100	1	0.4025
10:26063119:G:T	50	100	1	0.4025
10:26063140:A:G	50	100	1	0.2656
10:26063150:C:T	50	100	1	0.4027
10:26063258:A:T	50	98	1	0.4027
10:26063288:A:T	50	98	1	0.4027
10:26063340:A:G	50	100	1	0.4027
10:26063341:T:C	50	100	1	0.4027
10:26063424:G:A	50	100	1	0.4027
10:26063480:C:G	50	100	1	0.4027
10:26063540:C:T	50	100	1	0.01525
10:26063747:G:A	50	100	1	0.4029
10:26063842:C:T	50	100	1	0.4029
10:26064023:C:A	50	100	1	0.404
10:26064149:G:C	50	100	1	0.08297
10:26064182:T:C	50	100	0.97	0.01852
10:26064266:C:T	50	100	1	0.404
10:26064318:G:T	50	100	1	0.404
10:26064402:A:G	50	100	1	0.404
10:26064467:G:A	50	100	1	0.404
10:26064663:G:A	50	100	1	0.404
10:26064747:C:G	50	100	1	0.404
10:26064822:A:G	50	100	1	0.404
10:26064885:G:A	50	100	1	0.02251
10:26064915:G:C	50	100	1	0.404
10:26065067:C:A	50	100	1	0.4041
10:26065172:G:T	50	100	1	0.4041
10:26065264:C:T	50	100	1	0.404
10:26065305:C:T	50	100	1	0.404
10:26065376:A:G	50	100	1	0.02923
10:26065416:A:T	50	100	1	0.404
10:26065703:T:C	50	100	1	0.404
10:26065725:T:C	50	100	1	0.404
10:26065827:A:G	50	84	0.97	0.3914
10:26066170:A:G	50	96	1	0.404
10:26066298:C:T	50	100	1	0.4041
10:26066299:A:G	50	100	0.99	0.07789
10:26066301:A:G	50	100	0.99	0.4038
10:26066343:C:T	50	100	1	0.4041
10:26066412:C:T	50	100	1	0.4041
10:26066647:A:G	50	100	1	0.4041
10:26066750:A:G	50	100	0.99	0.1509
10:26066792:T:C	50	100	1	0.404
10:26066805:A:G	50	100	1	0.404
10:26066842:C:A	50	100	1	0.404
10:26066933:G:T	50	100	1	0.404
10:26066943:A:G	50	100	1	0.404
10:26066977:G:A	50	100	1	0.404
10:26067063:A:G	50	98	1	0.3324
10:26067085:C:T	50	100	0.99	0.404
10:26067086:A:G	50	100	0.99	0.4038
10:26067108:C:T	50	98	1	0.4041
10:26067137:C:T	50	100	1	0.404
10:26067265:A:T	50	100	1	0.404
10:26067348:T:C	50	100	1	0.404
10:26067513:T:C	50	100	1	0.4032
10:26067697:G:C	50	100	1	0.4036
10:26067730:A:C	50	100	1	0.4036
10:26067740:C:T	50	100	1	0.4036
10:26067751:G:A	50	100	1	0.4036
10:26067869:G:A	50	100	1	0.4038
10:26068006:C:T	50	100	1	0.4038
10:26068128:G:T	50	100	1	0.4038
10:26068409:A:G	50	100	1	0.4038
10:26068469:G:C	50	100	1	0.4038
10:26068521:C:T	50	100	1	0.4036
10:26068553:A:G	50	100	0.97	0.01834
10:26068630:G:A	50	100	1	0.4036
10:26068644:G:A	50	100	1	0.4036
10:26068696:T:C	50	100	1	0.4036
10:26068818:C:T	50	100	1	0.4036
10:26068819:G:A	50	100	1	0.3273
10:26068891:C:T	50	100	1	0.4036
10:26069042:A:G	50	100	1	0.4036
10:26069072:G:C	50	100	1	0.4036
10:26069181:A:G	50	100	1	0.4036
10:26069212:G:T	50	100	1	0.4036
10:26069421:C:G	50	100	1	0.05447
10:26069444:G:C	50	100	1	0.4036
10:26069544:A:G	50	100	1	0.01852
10:26069636:G:A	50	100	1	0.4036
10:26069645:T:C	50	100	1	0.4036
10:26069705:C:T	50	100	0.99	0.4036
10:26069725:T:C	50	100	1	0.3272
10:26069769:C:G	50	100	1	0.4041
10:26069943:T:C	50	100	1	0.4036
10:26069984:G:A	50	100	1	0.4036
10:26070251:T:G	50	100	1	0.4036
10:26070637:T:G	50	100	1	0.2662
10:26070714:A:G	50	100	1	0.4034
10:26070717:G:A	50	100	1	0.08243
10:26070726:A:T	50	100	1	0.4034
10:26070780:G:A	50	100	1	0.05447
10:26070838:G:T	50	100	1	0.4036
10:26070856:G:A	50	100	1	0.4034
10:26070925:A:T	50	100	1	0.4036
10:26071000:A:G	50	100	1	0.07407
10:26071051:T:A	50	100	1	0.07407
10:26071083:G:A	50	100	1	0.4036
10:26071198:T:C	50	100	1	0.4036
10:26071208:A:G	50	100	1	0.01344
10:26071236:C:T	50	100	1	0.4032
10:26071263:A:G	50	100	1	0.4032
10:26071390:G:A	50	100	1	0.4032
10:26071445:G:A	50	100	1	0.4032
10:26071486:C:A	50	100	1	0.4032
10:26071517:C:A	50	100	1	0.4032
10:26071732:G:T	50	100	0.99	0.4192
10:26071816:T:G	50	100	0.99	0.4031
10:26071831:A:T	50	100	1	0.0207
10:26071902:C:G	50	100	1	0.4034
10:26071906:C:T	50	100	1	0.4036
10:26072070:C:G	50	100	1	0.4038
10:26072195:T:C	50	100	1	0.4034
10:26072231:C:T	50	100	1	0.4034
10:26072301:A:G	50	100	1	0.4032
10:26072345:G:A	50	100	1	0.4032
10:26072347:A:G	50	100	1	0.4032
10:26072382:C:A	50	100	1	0.4034
10:26072395:G:T	50	100	1	0.4034
10:26072417:G:A	50	100	1	0.3201
10:26072670:C:T	50	100	1	0.4036
10:26072757:T:A	50	100	1	0.4036
10:26072874:C:T	50	100	1	0.02923
10:26073161:T:C	50	100	1	0.4056
10:26073168:A:G	50	100	1	0.4036
10:26073288:G:A	50	98	1	0.4038
10:26073297:A:C	50	98	1	0.4038
10:26073299:T:C	50	98	1	0.4038
10:26073342:C:T	50	100	1	0.4038
10:26073397:G:A	50	100	1	0.4038
10:26073430:G:A	50	100	1	0.07734
10:26073682:A:G	50	100	1	0.4038
10:26073794:G:A	50	100	1	0.2905
10:26073802:G:A	50	98	1	0.4038
10:26073843:A:G	50	100	1	0.404
10:26073905:A:G	50	100	1	0.4038
10:26073915:G:A	50	100	1	0.01089
10:26074128:A:G	50	100	1	0.05447
10:26074610:T:G	50	100	1	0.404
10:26074704:G:C	50	100	1	0.07407
10:26075425:T:C	49	100	0.99	0.3284
10:26075426:G:A	49	100	1	0.1692
10:26075860:C:A	49	98	0.99	0.3326
10:26076068:A:T	50	100	1	0.3275
10:26076069:G:C	50	100	1	0.3275
10:26076316:A:G	50	100	1	0.01979
10:26076734:C:T	50	100	1	0.03395
10:26077071:G:A	50	100	1	0.2534
10:26077719:T:C	50	100	1	0.05447
10:26077933:A:C	50	100	1	0.05447
10:26078075:A:C	50	100	1	0.3272
10:26078517:C:A	50	100	1	0.04593
10:26078564:T:G	50	100	1	0.08297
10:26078630:T:C	50	100	1	0.08297
10:26078954:T:C	50	100	1	0.1478
10:26079190:C:A	50	100	1	0.02269
10:26079224:G:A	50	100	0.99	0.1674
10:26079463:A:G	50	100	1	0.02923
10:26079523:C:T	50	100	1	0.2553
10:26079551:T:C	50	100	1	0.4116
10:26079570:T:G	50	100	1	0.01089
10:26079788:C:T	50	100	1	0.01089
10:26080291:C:G	50	100	1	0.02923
10:26080373:T:A	50	100	0.97	0.01307
10:26080398:A:G	50	100	1	0.04139
10:26080506:C:T	50	100	1	0.0207
10:26080550:T:C	50	98	1	0.08279
10:26080590:T:G	49	93.9	1	0.1167
10:26080600:C:T	47	95.7	0.97	0.2529
10:26080606:G:A	50	100	1	0.0118
10:26080704:G:T	50	100	1	0.03395
10:26081094:G:A	50	96	1	0.4038
10:26081136:C:A	48	95.8	1	0.02179
10:26081395:C:T	50	100	1	0.02378
10:26081442:T:C	50	100	1	0.3272
10:26081629:T:C	50	100	1	0.02596
10:26082696:G:A	50	100	1	0.404
10:26083233:T:C	50	100	1	0.175
10:26083312:G:C	50	100	1	0.404
10:26083561:G:T	50	100	1	0.02269
10:26083798:C:G	50	100	1	0.3324
10:26084691:A:G	50	100	1	0.08297
10:26085157:C:T	50	100	1	0.2476
10:26085670:C:T	50	98	1	0.3248
10:26086208:A:G	50	100	1	0.404
10:26086597:T:C	50	100	1	0.404
10:26086679:C:A	50	100	0.95	0.0207
10:26086729:G:A	50	100	1	0.2513
10:26087164:A:G	50	100	1	0.4089
10:26087256:C:A	50	100	1	0.05447
10:26087273:T:C	50	100	1	0.04484
10:26087556:C:T	50	100	1	0.05447
10:26087578:A:C	50	100	1	0.01053
10:26087597:G:A	50	98	1	0.4089
10:26087950:A:G	50	100	1	0.4087
10:26088893:T:G	50	100	0.95	0.01235
10:26089182:G:C	50	100	1	0.1707
10:26089315:A:T	50	100	1	0.1707
10:26089452:T:G	50	98	1	0.1707
10:26089544:T:C	50	100	0.95	0.02088
10:26089619:G:A	50	100	1	0.3268
10:26090124:A:C	50	100	1	0.2534
10:26090200:A:G	50	100	1	0.01797
10:26090366:G:A	50	100	0.94	0.01071
10:26090380:A:C	50	100	0.95	0.02088
10:26090732:T:C	50	100	1	0.06064
10:26090969:G:T	50	100	0.98	0.02342
10:26091001:A:T	50	100	1	0.05447
10:26091192:C:T	50	100	1	0.05447
10:26091574:G:T	50	100	1	0.169
10:26091743:C:T	50	100	1	0.01416
10:26091802:T:C	50	100	1	0.02269
10:26092476:G:A	50	100	0.99	0.3206
10:26092883:C:A	50	100	1	0.4119
10:26093422:T:C	50	100	1	0.4421
10:26093669:C:T	50	100	1	0.07407
10:26094245:A:G	50	100	1	0.01852
10:26094718:G:A	50	100	1	0.3257
10:26094856:G:T	50	100	1	0.0158
10:26094901:A:G	50	100	1	0.05447
10:26095005:A:T	50	100	0.99	0.3201
10:26095122:A:G	50	100	1	0.07407
10:26095163:C:G	50	100	1	0.1698
10:26095209:C:G	50	100	1	0.4089
10:26095240:A:G	50	100	1	0.1805
10:26096004:T:C	50	100	0.95	0.02052
10:26096171:C:T	50	100	0.95	0.01235
10:26096293:A:G	49	100	1	0.05447
10:26096649:G:A	50	100	1	0.07407
10:26097406:T:C	50	100	1	0.08297
10:26097501:A:T	50	100	1	0.3257
10:26097678:T:C	50	98	0.82	0.04357
10:26097846:T:C	50	100	1	0.03486
10:26097966:G:C	50	100	1	0.05447
10:26098061:C:T	49	100	1	0.0158
10:26098103:A:G	49	98	1	0.2554
10:26098295:G:T	50	100	1	0.05447
10:26098394:G:A	50	100	1	0.03486
10:26098440:C:G	50	100	0.98	0.04067
10:26098796:A:G	48	100	1	0.3201
10:26099521:A:C	50	100	1	0.02923
10:26099623:A:G	50	100	1	0.4089
10:26099805:C:T	50	98	1	0.4161
10:26099806:G:A	50	100	1	0.01997
10:26100081:A:G	50	100	1	0.2556
10:26100139:G:A	50	100	0.98	0.0167
10:26100177:T:C	50	100	1	0.01997
10:26100529:T:G	50	100	1	0.2547
10:26100866:T:C	50	100	1	0.03486
10:26100996:T:G	50	100	1	0.1529
10:26101149:A:G	50	100	0.99	0.02288
10:26101178:G:T	50	100	1	0.05447
10:26101225:A:C	50	100	1	0.01216
10:26101552:G:A	50	100	1	0.4089
10:26101676:G:A	50	98	0.97	0.02142
10:26101677:A:T	50	98	0.97	0.02142
10:26101781:G:A	50	100	1	0.07407
10:26101839:T:G	50	100	0.93	0.0285
10:26102039:A:C	50	100	1	0.02923
10:26102043:G:A	50	100	1	0.01471
10:26102209:T:C	50	100	1	0.0138
10:26102212:G:A	50	100	0.97	0.05465
10:26102311:A:T	50	100	1	0.07426
10:26102434:G:A	50	100	1	0.409
10:26102471:T:A	50	100	0.99	0.3201
10:26102865:G:C	50	100	1	0.03486
10:26102897:G:A	50	98	1	0.417
10:26102998:G:A	50	100	1	0.0158
10:26103183:C:T	50	100	1	0.3257
10:26103253:G:A	50	100	1	0.2711
10:26103784:C:T	50	100	1	0.07407
10:26103895:G:A	50	100	1	0.3257
10:26104425:A:G	50	100	1	0.4032
10:26104904:G:A	50	100	1	0.4089
10:26105107:G:A	50	100	1	0.1107
10:26105168:A:G	50	100	1	0.4089
10:26105917:T:C	50	100	1	0.08279
10:26106176:T:C	50	100	1	0.3259
10:26106991:T:C	50	100	0.96	0.01434
10:26107084:G:A	50	100	1	0.2711
10:26107164:G:C	50	100	1	0.02052
10:26107374:C:T	50	100	1	0.08243
10:26107398:T:A	50	100	1	0.03504
10:26107459:C:T	50	100	1	0.05447
10:26108055:C:T	50	100	1	0.01852
10:26108143:G:A	50	100	1	0.1707
10:26108491:A:G	50	100	1	0.01289
10:26109457:T:A	50	100	1	0.2712
10:26109880:G:A	50	100	1	0.3259
10:26110110:A:C	50	100	0.98	0.02378
10:26110129:G:A	50	100	1	0.08279
10:26110274:G:A	50	100	1	0.0207
10:26110527:G:T	50	100	1	0.07389
10:26110719:G:C	50	100	1	0.2712
10:26111231:C:G	50	100	1	0.08243
10:26111325:C:T	50	100	0.98	0.08279
10:26111715:T:C	50	100	1	0.4016
10:26111727:A:G	50	100	1	0.1699
10:26111816:A:C	50	100	0.98	0.2712
10:26111851:T:C	50	100	1	0.0158
10:26112049:G:A	50	100	1	0.04975
10:26112662:T:C	50	100	1	0.3257
10:26112943:C:T	50	100	1	0.01289
10:26113245:C:T	50	100	1	0.05628
10:26113488:C:A	50	98	1	0.05792
10:26113546:T:C	50	100	1	0.4089
10:26113615:G:T	50	100	1	0.0158
10:26113902:T:C	50	100	1	0.4089
10:26114244:A:G	50	100	1	0.4089
10:26114362:G:A	50	98	1	0.4089
10:26114489:A:G	50	100	1	0.0207
10:26114744:G:C	50	100	1	0.2711
10:26115280:A:G	50	100	1	0.05447
10:26115489:C:T	50	100	1	0.3255
10:26115637:T:C	50	100	1	0.1803
10:26116166:G:A	50	100	1	0.01652
10:26116757:T:G	50	100	1	0.01271
10:26117133:G:A	50	100	0.88	0.02288
10:26117287:C:T	50	100	1	0.4069
10:26117613:G:A	50	100	1	0.0118
10:26118317:A:G	50	100	1	0.05447
10:26118479:C:G	50	100	1	0.2761
10:26118997:T:G	50	100	1	0.08333
10:26119153:C:T	50	100	1	0.4299
10:26119347:G:A	50	100	1	0.1529
10:26119699:T:C	50	100	1	0.02269
10:26119935:C:T	50	100	1	0.01253
10:26119953:C:T	50	100	1	0.07335
10:26120907:C:A	50	100	1	0.1714
10:26121102:A:G	50	100	0.85	0.01561
10:26121513:G:C	50	100	1	0.3462
10:26121666:G:A	50	100	1	0.01816
10:26121729:C:T	50	100	1	0.07335
10:26122164:T:C	50	100	1	0.1529
10:26122675:A:C	50	100	1	0.01235
10:26122817:T:G	50	100	1	0.3239
10:26122888:A:T	50	100	1	0.0305
10:26123261:G:A	50	100	1	0.4297
10:26124046:A:C	50	100	1	0.01561
10:26124618:G:T	50	100	1	0.2863
10:26125177:A:T	50	100	1	0.169
10:26125686:A:C	50	100	1	0.01289
10:26126442:A:G	50	100	1	0.01307
10:26126623:A:T	50	100	1	0.01816
10:26126859:C:T	50	100	0.95	0.0158
10:26127283:G:A	50	100	1	0.1718
10:26128409:G:A	50	100	1	0.01035
10:26128602:T:G	50	100	1	0.3566
10:26129369:C:T	50	100	1	0.07335
10:26129448:C:T	50	100	0.98	0.0118
10:26129480:A:C	49	100	1	0.07335
10:26129976:T:A	50	100	1	0.07335
10:26130083:G:A	50	100	1	0.07335
10:26130457:A:G	50	100	1	0.07389
10:26130783:G:C	50	98	0.99	0.2919
10:26130956:T:C	50	100	0.91	0.01561
10:26131740:C:T	50	98	1	0.4294
10:26132442:G:A	50	100	1	0.0158
10:26132918:A:G	50	100	1	0.01598
10:26133289:T:C	50	98	0.93	0.01525
10:26133372:C:T	50	100	1	0.07335
10:26133478:G:A	50	98	1	0.276
10:26134162:A:G	50	100	1	0.276
10:26134167:G:T	50	98	1	0.05646
10:26134474:C:T	50	100	0.94	0.01561
10:26135335:G:C	50	100	1	0.07353
10:26135407:A:G	50	100	1	0.01816
10:26135727:C:T	50	100	0.81	0.01471
10:26135735:G:A	50	100	1	0.07335
10:26135771:G:C	50	100	1	0.3566
10:26136067:C:T	50	100	1	0.07335
10:26136441:T:A	50	100	1	0.01289
10:26136472:C:T	50	100	1	0.05447
10:26136748:C:T	50	100	1	0.4297
10:26136749:A:G	50	100	1	0.4296
10:26136790:A:G	50	100	1	0.4297
10:26137515:C:T	50	100	0.96	0.01452
10:26137847:A:G	50	100	1	0.4274
10:26138121:C:T	50	100	1	0.01089
10:26138222:A:G	50	100	1	0.3787
10:26138248:C:T	50	100	1	0.4276
10:26139231:G:T	50	100	1	0.1714
10:26139240:T:A	50	100	1	0.07317
10:26139386:T:A	50	100	1	0.2763
10:26139547:C:T	50	100	1	0.01797
10:26139670:C:T	50	100	1	0.05483
10:26139851:C:T	50	100	1	0.3424
10:26140422:G:T	50	100	1	0.01743
10:26140614:A:G	50	100	1	0.4345
10:26141005:A:G	50	100	1	0.01797
10:26141014:C:G	50	100	1	0.325
10:26141442:C:G	50	100	1	0.01816
10:26141605:A:G	50	100	1	0.3529
10:26141804:G:C	50	100	1	0.07335
10:26142281:G:A	50	100	1	0.0158
10:26142506:A:G	50	100	1	0.1718
10:26142516:T:C	49	100	1	0.01816
10:26142748:C:T	50	100	1	0.1718
10:26144134:A:G	50	100	1	0.2843
10:26144437:C:T	50	100	1	0.4031
10:26144610:C:T	50	100	0.99	0.01688
10:26144744:G:A	50	100	1	0.4032
10:26144942:G:A	50	100	1	0.3949
10:26145127:C:T	50	100	1	0.0305
10:26145526:G:T	50	100	1	0.05447
10:26145721:C:T	50	100	1	0.0305
10:26146401:T:C	50	100	1	0.3949
10:26146563:A:G	50	100	1	0.07317
10:26146796:T:C	50	100	1	0.1754
10:26146980:A:G	50	100	1	0.4032
10:26147358:G:T	50	100	1	0.4032
10:26148577:C:T	50	100	1	0.3404
10:26148840:G:A	50	100	1	0.4764
10:26149220:C:T	50	100	1	0.4764
10:26149482:G:A	50	100	1	0.3048
10:26149641:G:A	50	100	1	0.07335
10:26150138:T:C	50	100	1	0.2847
10:26150221:T:C	50	100	1	0.07317
10:26150423:T:C	50	100	1	0.2522
10:26150680:C:A	50	100	1	0.01289
10:26151037:G:A	50	100	0.94	0.01634
10:26151365:A:G	50	100	1	0.01071
10:26151483:C:T	50	100	1	0.4032
10:26151761:G:A	50	100	1	0.0187
10:26151957:T:G	50	100	1	0.1688
10:26152169:A:G	50	100	1	0.3404
10:26152501:A:G	50	100	1	0.3183
10:26153021:T:C	50	100	1	0.0305
10:26154460:A:T	50	100	1	0.01634
10:26154515:A:G	50	100	1	0.01416
10:26154629:G:C	50	100	1	0.01289
10:26154696:A:C	50	100	1	0.1814
10:26154717:G:A	50	100	1	0.2861
10:26155357:C:T	50	100	1	0.484
10:26155386:A:G	50	100	1	0.05447
10:26155558:T:C	50	100	1	0.3949
10:26156059:T:G	50	100	1	0.01289
10:26156122:G:T	50	100	1	0.1821
10:26156384:C:T	50	100	1	0.01507
10:26156788:T:C	50	100	1	0.1456
10:26157105:T:A	50	98	1	0.3949
10:26157252:C:T	50	100	0.98	0.03014
10:26157383:G:A	50	100	1	0.484
10:26157740:G:A	50	100	1	0.3406
10:26157834:C:G	50	100	1	0.05392
10:26158211:A:T	50	100	1	0.2387
10:26158259:T:A	49	91.8	0.96	0.4746
10:26158260:T:A	50	100	0.87	0.01852
10:26158855:A:G	50	100	1	0.07317
10:26158865:C:T	50	100	1	0.07916
10:26159050:C:T	50	100	1	0.02469
10:26159505:G:A	50	100	1	0.07298
10:26160429:T:G	50	100	1	0.4842
10:26160702:G:A	50	100	1	0.07317
10:26160923:C:A	50	100	1	0.0167
10:26162030:C:T	50	100	1	0.4058
10:26162182:G:A	50	100	0.99	0.2426
10:26162333:A:G	50	100	1	0.01598
10:26162716:T:G	50	100	1	0.181
10:26162973:G:A	50	100	1	0.3179
10:26163215:C:T	50	100	1	0.3054
10:26164067:T:A	50	100	1	0.0167
10:26164162:G:A	50	100	1	0.07298
10:26164239:G:A	50	100	1	0.3244
10:26164463:C:T	50	100	1	0.3244
10:26164506:C:T	50	100	1	0.3263
10:26164546:C:T	50	100	1	0.02233
10:26164743:G:A	50	100	1	0.07298
10:26164781:A:G	50	100	1	0.0167
10:26164870:A:G	50	100	1	0.4966
10:26164894:C:T	50	100	1	0.06663
10:26165259:G:A	50	100	1	0.3246
10:26165291:A:G	50	100	1	0.0167
10:26165336:A:C	50	100	1	0.0167
10:26165561:A:C	50	100	1	0.4112
10:26165683:C:G	50	100	1	0.4991
10:26166095:G:A	50	100	1	0.01289
10:26166747:T:C	50	100	1	0.02469
10:26166783:G:A	50	100	1	0.01561
10:26166936:C:T	50	100	1	0.4049
10:26167004:T:C	50	100	1	0.3246
10:26167187:T:C	50	100	1	0.1714
10:26167273:C:T	50	100	1	0.3804
10:26167290:T:G	50	100	1	0.02342
10:26167468:T:C	50	100	1	0.1518
10:26168030:T:G	50	100	1	0.2803
10:26168607:C:T	50	100	1	0.3253
10:26168656:A:G	50	100	1	0.07117
10:26168708:T:C	50	100	1	0.09731
10:26169059:C:T	50	100	1	0.01688
10:26169132:A:C	50	100	1	0.1705
10:26169523:C:A	50	100	1	0.1091
10:26169677:C:T	50	100	1	0.05447
10:26169873:T:A	50	100	1	0.01289
10:26169957:G:A	50	100	1	0.0216
10:26170673:C:G	50	100	1	0.05447
10:26170769:T:C	50	100	1	0.1447
10:26170784:C:T	50	98	1	0.2193
10:26170859:T:G	50	100	1	0.02741
10:26171146:G:A	50	100	1	0.07117
10:26171317:G:A	50	100	1	0.3785
10:26171800:G:A	50	100	1	0.07099
10:26171915:G:A	50	100	1	0.02687
10:26172303:G:A	50	100	1	0.3965
10:26172328:G:A	50	100	1	0.07099
10:26172632:T:C	50	100	1	0.494
10:26173534:T:A	50	100	1	0.3784
10:26173628:G:A	50	100	1	0.1525
10:26173861:G:A	50	100	1	0.3177
10:26174114:A:T	50	100	1	0.3965
10:26174201:C:A	50	100	1	0.3784
10:26174640:G:A	50	100	1	0.3252
10:26174658:C:G	50	100	1	0.3967
10:26174671:G:A	50	98	1	0.09731
10:26174951:A:C	50	100	1	0.3253
10:26175028:C:T	50	100	1	0.02596
10:26175046:A:G	50	100	1	0.05447
10:26175563:C:T	50	100	1	0.09749
10:26175564:G:A	50	100	1	0.05447
10:26175593:C:T	50	100	1	0.3248
10:26175810:G:A	50	100	1	0.07099
10:26176021:G:A	50	100	1	0.3248
10:26176112:G:A	50	100	1	0.07099
10:26176497:G:A	50	100	1	0.09731
10:26176555:A:G	50	100	1	0.05447
10:26176742:A:G	50	100	1	0.01652
10:26176863:T:C	50	100	1	0.07298
10:26177005:G:T	50	100	1	0.01797
10:26177120:T:G	50	100	0.98	0.1447
10:26177355:C:T	50	100	1	0.07081
10:26177404:C:G	50	100	1	0.02342
10:26177482:G:A	50	98	1	0.2498
10:26178141:G:A	50	100	1	0.1638
10:26178388:C:A	50	100	1	0.3239
10:26178429:A:G	50	100	0.98	0.1563
10:26178507:C:T	50	100	1	0.01707
10:26178570:A:G	49	98	1	0.2796
10:26178818:T:C	50	100	1	0.05392
10:26178975:A:G	50	92	0.99	0.4521
10:26179003:A:G	49	93.9	0.99	0.4288
10:26179015:G:A	50	100	1	0.01688
10:26179142:A:G	49	95.9	1	0.08932
10:26179319:C:T	50	98	1	0.2471
10:26179373:G:A	49	100	1	0.1525
10:26179870:T:G	50	100	1	0.2649
10:26179978:C:T	50	100	1	0.04702
10:26181044:C:A	50	100	1	0.0532
10:26181142:G:T	50	100	1	0.0138
10:26181217:T:A	50	100	1	0.2994
10:26181507:G:A	50	100	1	0.3208
10:26181788:C:A	50	96	0.99	0.2019
10:26182040:T:C	50	100	0.98	0.01652
10:26182127:A:T	50	100	1	0.2032
10:26182249:G:A	50	100	0.98	0.01652
10:26182360:G:T	50	100	1	0.01634
10:26182823:T:C	50	100	1	0.0532
10:26182915:C:A	50	100	0.99	0.03032
10:26183000:G:A	50	100	1	0.02869
10:26183031:A:C	50	100	1	0.1756
10:26183379:C:T	50	96	1	0.09023
10:26183744:G:T	50	100	1	0.02869
10:26184302:A:G	50	100	1	0.0532
10:26184874:T:G	50	100	0.89	0.02869
10:26184904:G:A	50	100	1	0.0532
10:26185248:T:G	50	100	1	0.2542
10:26185485:G:A	50	100	1	0.3304
10:26186211:C:T	50	100	1	0.2061
10:26186412:G:A	50	100	1	0.0532
10:26186428:G:A	50	100	1	0.01561
10:26186541:C:T	50	100	1	0.0285
10:26187073:T:C	50	100	1	0.2059
10:26187404:G:C	50	100	0.97	0.05301
10:26187485:C:G	50	98	1	0.2199
10:26187498:A:T	50	100	0.9	0.03123
10:26187539:G:A	50	100	1	0.04448
10:26187666:G:A	50	100	0.64	0.01107
10:26187798:A:G	50	100	1	0.0532
10:26188747:A:C	50	100	1	0.3072
10:26189582:A:G	50	100	1	0.02869
10:26189640:G:A	50	100	1	0.04956
10:26189790:G:C	50	100	1	0.0285
10:26189882:C:G	50	100	1	0.03322
10:26190014:A:G	50	100	1	0.3304
10:26190218:T:G	50	98	1	0.05664
10:26190404:C:T	50	100	0.94	0.0532
10:26191275:A:C	50	100	1	0.3183
10:26191391:C:G	50	100	1	0.01561
10:26192071:G:C	50	100	0.99	0.01906
10:26192096:G:A	50	100	1	0.2513
10:26192191:C:T	50	100	1	0.03413
10:26192312:G:A	50	100	1	0.03867
10:26192456:C:T	50	100	1	0.03322
10:26192484:G:A	50	100	1	0.02869
10:26192722:T:C	50	98	1	0.157
10:26192723:T:G	50	98	1	0.1569
10:26192807:C:T	50	100	1	0.0207
10:26192943:C:T	50	100	1	0.02469
10:26194055:A:C	50	100	1	0.06209
10:26194102:T:C	50	100	0.98	0.02324
10:26194116:T:C	50	100	1	0.2513
10:26194254:T:C	50	100	1	0.2658
10:26194302:C:T	50	100	1	0.06209
10:26194336:G:A	50	98	1	0.08497
10:26194337:T:C	50	96	0.93	0.01525
10:26194575:A:G	50	98	1	0.3159
10:26194594:C:T	50	100	1	0.1734
10:26194781:G:T	50	100	1	0.1707
10:26195094:C:T	50	100	0.99	0.05901
10:26195225:A:G	50	100	1	0.2487
10:26195231:A:T	50	96	0.95	0.01997
10:26195512:G:T	50	98	1	0.3085
10:26195928:A:C	50	100	1	0.05211
10:26196120:C:A	50	100	1	0.0158
10:26196328:G:A	50	100	1	0.06191
10:26196569:C:T	50	100	1	0.0158
10:26196684:T:C	50	100	1	0.06191
10:26197266:T:C	50	98	0.99	0.305
10:26197538:C:T	50	100	0.99	0.03232
10:26197565:T:G	50	100	0.97	0.1224
10:26197587:A:G	50	100	1	0.05211
10:26197667:G:A	50	100	1	0.01489
10:26197712:T:C	50	98	1	0.1471
10:26197755:G:A	50	100	0.99	0.01035
10:26197999:T:A	50	98	1	0.1471
10:26198197:G:A	50	100	0.91	0.01071
10:26198569:A:G	50	98	0.99	0.07498
10:26198900:T:G	50	98	0.98	0.09041
10:26199189:C:T	50	100	0.97	0.0167
10:26199267:A:C	50	100	0.96	0.01126
10:26201170:G:A	50	100	0.98	0.01797
10:26201507:C:T	50	98	0.99	0.01852
10:26201627:C:A	50	100	1	0.354
10:26201643:G:A	50	100	0.94	0.01924
10:26202052:C:T	50	100	1	0.05247
10:26202223:G:C	50	100	1	0.2177
10:26202478:G:A	50	100	0.99	0.01797
10:26202504:A:T	50	100	1	0.0138
10:26202829:C:A	50	100	1	0.05265
10:26202934:G:T	50	100	1	0.01126
10:26203642:T:C	50	100	1	0.02524
10:26204158:T:A	50	100	1	0.01144
10:26204258:A:C	50	100	0.99	0.02505
10:26204351:G:A	50	100	1	0.08914
10:26204863:T:G	50	100	1	0.2298
10:26204950:C:T	50	100	0.99	0.01852
10:26205259:T:C	50	100	1	0.01017
10:26205365:C:T	50	100	1	0.09949
10:26205434:C:T	50	100	1	0.0532
10:26205479:T:G	38	78.9	0.96	0.3007
10:26205574:G:A	49	98	1	0.2095
10:26205583:A:T	49	93.9	1	0.4203
10:26205678:A:G	50	100	0.98	0.3232
10:26205715:C:A	49	98	0.99	0.3566
10:26205810:A:G	50	96	0.92	0.02088
10:26206476:T:C	50	100	1	0.05047
10:26206653:T:C	50	100	1	0.01362
10:26206729:G:A	50	100	0.99	0.01852
10:26206741:G:T	50	100	1	0.2211
10:26207065:T:G	50	100	1	0.01126
10:26207454:A:T	50	100	1	0.3589
10:26207814:T:C	50	100	1	0.3588
10:26207908:C:T	50	100	1	0.05265
10:26208216:G:A	50	100	1	0.4379
10:26208228:T:A	50	100	0.99	0.01852
10:26208490:A:G	50	100	1	0.3582
10:26208775:A:G	50	100	1	0.3584
10:26208970:C:G	50	100	1	0.4379
10:26209047:C:T	50	100	1	0.02487
10:26209320:C:T	50	100	1	0.01362
10:26209455:A:G	50	100	1	0.01362
10:26209993:C:T	50	100	0.99	0.01997
10:26210012:A:T	50	100	0.99	0.01997
10:26210514:G:A	50	100	0.99	0.01888
10:26211146:T:G	50	100	0.99	0.02433
10:26211237:T:C	50	100	1	0.3633
10:26211729:A:G	50	100	1	0.2215
10:26211960:C:G	50	100	0.99	0.02433
10:26212209:C:T	50	100	1	0.02505
10:26212892:C:T	50	100	1	0.01961
10:26213042:G:A	50	100	1	0.05265
10:26213444:G:A	50	100	0.99	0.05301
10:26213780:G:A	50	100	1	0.3814
10:26214065:G:T	50	100	1	0.01325
10:26214185:A:G	50	100	0.97	0.06572
10:26214203:C:G	50	100	1	0.02723
10:26214299:T:C	50	100	1	0.01961
10:26214481:G:A	50	100	0.96	0.01797
10:26214533:C:T	50	100	0.83	0.0118
10:26214709:G:A	50	100	0.92	0.01307
10:26214806:A:T	50	100	0.99	0.3756
10:26214873:C:T	50	100	1	0.2289
10:26215210:G:A	50	100	1	0.3716
10:26215411:C:A	50	100	1	0.3756
10:26215758:A:G	50	98	1	0.1463
10:26215982:G:A	50	100	0.99	0.03849
10:26215999:G:A	50	100	1	0.1467
10:26216106:G:A	50	100	1	0.114
10:26216285:G:C	50	100	1	0.2282
10:26216567:A:G	50	100	1	0.4134
10:26216765:C:T	50	100	1	0.02052
10:26216842:C:T	50	100	1	0.04139
10:26216893:G:A	50	100	0.99	0.2355
10:26217392:C:T	50	100	1	0.01144
10:26217823:G:T	50	100	0.99	0.02542
10:26217930:C:T	49	98	0.84	0.01598
10:26218070:G:A	50	100	1	0.05301
10:26218101:A:G	49	98	1	0.2324
10:26218259:C:T	50	100	0.99	0.1541
10:26218295:G:T	50	100	0.99	0.02542
10:26218553:A:T	48	85.4	0.95	0.266
10:26218555:A:T	50	82	0.97	0.2451
10:26218557:A:T	49	87.8	0.9	0.1058
10:26218559:A:T	49	93.9	0.92	0.02197
10:26218666:A:G	50	98	0.99	0.228
10:26218844:A:G	50	100	0.97	0.1543
10:26218918:C:G	50	100	0.99	0.476
10:26220029:A:G	50	100	0.99	0.1543
10:26220182:G:A	50	100	1	0.05265
10:26220185:A:C	50	100	1	0.05265
10:26220247:T:C	50	100	0.77	0.01253
10:26220650:G:A	50	100	1	0.1541
10:26220886:G:A	50	100	1	0.05265
10:26220917:C:G	50	100	0.73	0.01089
10:26220935:A:G	50	100	1	0.2384
10:26221547:A:G	50	100	1	0.1541
10:26221790:T:C	49	100	1	0.2382
10:26221987:T:C	50	98	0.98	0.1541
10:26222390:C:T	50	100	1	0.1541
10:26222452:G:A	50	100	1	0.01144
10:26222853:A:G	50	100	1	0.1541
10:26223115:A:G	50	100	0.97	0.1483
10:26223435:G:A	50	100	0.98	0.02542
10:26223446:C:T	50	98	0.95	0.06354
10:26224331:A:G	50	100	1	0.02269
10:26224378:T:C	50	100	1	0.05265
10:26224927:G:A	50	100	1	0.05029
10:26225114:C:A	50	100	1	0.01997
10:26225118:A:T	50	100	0.92	0.02614
10:26225283:A:C	50	100	1	0.2393
10:26225294:C:A	50	100	1	0.02397
10:26225902:G:A	50	100	1	0.1543
10:26226148:C:T	50	100	1	0.114
10:26226181:C:A	50	100	0.98	0.02796
10:26226277:T:G	50	100	1	0.2393
10:26226327:C:T	50	100	1	0.1814
10:26226586:C:T	50	100	1	0.1543
10:26226737:G:A	50	100	0.98	0.2182
10:26226745:G:C	50	100	1	0.1543
10:26226993:T:C	50	100	1	0.01289
10:26227159:A:G	50	100	0.94	0.01107
10:26227311:A:G	50	100	1	0.1543
10:26227588:C:T	50	100	1	0.2337
10:26227710:C:G	50	100	1	0.1543
10:26227866:T:G	50	100	1	0.01997
10:26227881:A:G	50	100	1	0.1543
10:26228048:C:T	50	100	1	0.05265
10:26228124:G:A	50	100	0.9	0.01834
10:26228256:A:G	50	100	1	0.1543
10:26228370:C:G	50	100	1	0.01997
10:26228553:C:T	50	100	0.68	0.01997
10:26228607:G:T	50	100	1	0.02015
10:26228852:C:T	50	100	1	0.01507
10:26229005:T:C	50	100	1	0.08424
10:26229172:C:T	50	100	1	0.01307
10:26229219:G:A	50	100	1	0.1042
10:26229469:A:G	50	100	1	0.1044
10:26229489:C:T	50	96	0.97	0.3384
10:26229550:T:G	50	100	1	0.1044
10:26230131:A:G	50	100	1	0.24
10:26230310:T:C	50	100	0.96	0.04793
10:26230670:G:A	50	100	1	0.1
10:26230964:A:C	50	100	1	0.1
10:26231023:A:G	50	98	0.99	0.4463
10:26231044:C:T	50	100	0.97	0.02142
10:26231558:G:A	50	100	0.86	0.04067
10:26231578:A:G	50	100	1	0.1002
10:26231584:C:T	50	100	0.98	0.1954
10:26231588:C:G	50	100	0.98	0.02251
10:26232012:C:T	50	100	1	0.05247
10:26232245:G:A	50	100	1	0.1
10:26232469:C:T	49	100	0.92	0.03722
10:26232646:G:A	50	100	1	0.01126
10:26233428:C:T	50	100	1	0.01126
10:26233456:T:C	50	100	1	0.01235
10:26233487:C:T	50	100	0.95	0.01507
10:26233526:C:T	50	100	0.99	0.02251
10:26233567:G:A	50	100	0.8	0.01198
10:26234046:G:A	50	100	0.99	0.02251
10:26234278:C:T	50	100	1	0.02251
10:26234442:A:G	50	100	1	0.1623
10:26234594:G:A	50	100	1	0.06718
10:26235153:C:T	50	100	1	0.01489
10:26235175:C:T	50	100	1	0.05229
10:26235188:T:C	50	100	0.99	0.221
10:26235423:T:G	49	100	0.96	0.0463
10:26235445:G:A	50	98	0.97	0.1935
10:26235457:G:A	50	100	0.99	0.2331
10:26235684:G:A	50	100	0.94	0.06863
10:26235877:C:T	50	100	0.96	0.02796
10:26235911:T:C	50	100	0.94	0.01198
10:26235971:G:A	50	100	0.94	0.0276
10:26235982:G:A	50	100	0.97	0.1314
10:26236001:A:G	50	98	0.94	0.4929
10:26236057:C:T	50	100	0.95	0.06572
10:26236064:G:A	50	100	0.96	0.06808
10:26236091:A:G	50	100	1	0.0354
10:26236092:T:G	50	100	0.97	0.06209
10:26236187:C:T	50	100	1	0.0167
10:26236235:C:G	50	100	0.95	0.01507
10:26236354:G:A	50	100	0.97	0.02487
10:26236383:C:T	50	100	1	0.01652
10:26236436:A:G	50	100	1	0.03232
10:26236445:C:T	50	100	0.97	0.0118
10:26236471:C:T	50	100	1	0.05047
10:26236490:G:A	50	100	1	0.01598
10:26236815:T:C	50	100	0.99	0.02923
10:26236991:G:A	50	100	1	0.03413
10:26237009:C:G	50	100	0.99	0.218
10:26237067:C:T	50	98	0.97	0.01452
10:26237401:T:C	50	100	0.94	0.01761
10:26237410:C:T	50	100	0.99	0.04139
10:26237423:G:A	50	100	0.99	0.03686
10:26237524:A:G	50	100	1	0.08315
10:26237729:C:T	50	100	1	0.0532
10:26237773:T:C	50	100	0.99	0.2195
10:26237774:G:A	50	100	1	0.08315
10:26237892:A:G	50	100	1	0.08315
10:26237932:G:A	50	98	1	0.01398
10:26238005:G:C	49	98	0.83	0.0216
10:26238118:C:T	50	100	1	0.05301
10:26238129:T:C	50	100	0.95	0.01489
10:26238144:A:G	50	98	0.99	0.2193
10:26238461:G:A	50	100	0.99	0.1363
10:26238661:G:A	49	95.9	0.94	0.134
10:26238797:G:A	50	100	1	0.0532
10:26238831:G:A	50	100	1	0.05301
10:26238909:G:A	50	100	1	0.01216
10:26238921:A:G	50	100	0.99	0.1216
10:26239374:G:A	50	100	1	0.03377
10:26239420:T:C	50	100	1	0.08279
10:26239444:C:T	50	100	1	0.02996
10:26239626:G:C	50	100	1	0.02996
10:26239651:T:A	50	100	1	0.08279
10:26239906:A:G	50	100	0.98	0.4521
10:26240194:A:G	50	100	1	0.03377
10:26240347:C:T	50	100	1	0.03377
10:26240392:C:T	50	100	1	0.08279
10:26240427:A:G	50	100	1	0.01235
10:26240432:G:A	50	100	1	0.05301
10:26240454:A:G	50	100	1	0.02106
10:26240503:G:T	50	100	0.91	0.01979
10:26240687:A:G	50	100	0.99	0.1819
10:26240733:A:C	50	100	1	0.08279
10:26240735:A:C	50	100	1	0.08279
10:26240737:A:C	50	100	1	0.08279
10:26240851:G:A	50	100	1	0.08279
10:26240967:G:A	50	100	0.94	0.03105
10:26241030:A:G	50	100	0.99	0.08279
10:26241066:T:A	50	100	1	0.07734
10:26241428:A:G	50	100	0.99	0.2193
10:26241476:T:C	50	100	1	0.08261
10:26241638:T:C	50	100	1	0.06536
10:26241673:A:G	50	100	1	0.08261
10:26241738:A:G	50	100	1	0.05301
10:26241837:C:T	50	100	0.96	0.06863
10:26242179:A:G	50	100	1	0.0374
10:26242202:G:A	50	100	1	0.0118
10:26242435:A:G	50	100	1	0.03395
10:26242468:G:A	50	100	1	0.01616
10:26242631:C:T	50	100	0.99	0.03813
10:26242741:C:T	50	100	0.99	0.03141
10:26242930:G:T	50	100	0.96	0.0719
10:26243042:A:C	50	96	0.82	0.03631
10:26243383:G:T	50	100	0.99	0.03286
10:26243472:G:C	50	100	0.84	0.01035
10:26243721:C:T	50	100	1	0.02687
10:26243832:C:A	50	100	1	0.0345
10:26243898:T:C	50	100	0.98	0.03214
10:26244000:T:C	50	100	1	0.03431
10:26244015:T:C	50	100	1	0.03431
10:26244381:G:A	50	100	0.99	0.01162
10:26244437:T:G	50	100	0.96	0.05065
10:26244554:A:G	50	100	0.97	0.05065
10:26244808:A:T	50	100	1	0.03431
10:26244825:A:G	50	100	0.94	0.02505
10:26244836:A:G	50	100	1	0.2044
10:26244878:A:G	50	100	1	0.2044
10:26244917:T:C	50	100	1	0.03431
10:26244942:A:G	50	100	0.97	0.03177
10:26245146:T:C	50	100	0.85	0.03159
10:26245193:G:A	50	100	1	0.05301
10:26245230:G:T	50	100	1	0.01852
10:26245355:G:A	50	100	1	0.03431
10:26245390:A:T	50	100	0.94	0.05065
10:26245404:C:T	50	100	1	0.03431
10:26245524:G:A	50	100	1	0.0216
10:26245880:G:T	50	100	1	0.1699
10:26246008:C:T	50	100	1	0.05301
10:26246348:T:C	50	100	1	0.02687
10:26246409:A:C	50	100	1	0.03413
10:26246433:A:G	50	100	1	0.03413
10:26246614:A:G	50	100	1	0.0158
10:26246783:C:T	50	100	1	0.03395
10:26246825:A:G	50	100	0.96	0.0423
10:26246909:C:T	50	100	1	0.1698
10:26247568:A:G	50	100	1	0.03413
10:26247595:C:A	50	100	1	0.03413
10:26247622:G:T	50	100	0.96	0.0423
10:26247731:A:G	50	100	1	0.0532
10:26247768:C:A	50	100	1	0.03105
10:26247790:G:A	50	100	1	0.01289
10:26247970:G:A	50	100	0.91	0.02033
10:26248069:C:G	50	100	0.99	0.06881
10:26248112:G:A	50	100	0.97	0.03177
10:26248155:G:T	50	100	0.97	0.03413
10:26248241:A:G	50	100	1	0.2046
10:26248701:A:C	50	98	1	0.1943
10:26248880:C:T	50	100	0.95	0.03431
10:26249099:G:A	50	100	1	0.05283
10:26249127:G:A	50	100	1	0.07117
10:26249523:C:T	49	100	0.93	0.01035
10:26249690:G:A	50	100	0.99	0.2244
10:26249747:A:G	50	100	1	0.03177
10:26249917:A:C	50	100	1	0.03413
10:26250520:G:A	50	100	0.98	0.05864
10:26250566:A:G	50	100	0.99	0.2767
10:26250708:A:G	50	100	1	0.01398
10:26250754:A:T	50	98	0.97	0.2573
10:26250780:A:G	50	100	1	0.02832
10:26250867:G:T	50	100	0.99	0.01507
10:26250918:C:T	50	100	1	0.01616
10:26250930:A:C	50	100	1	0.05592
10:26251040:C:T	50	100	0.99	0.3008
10:26251242:C:A	50	100	1	0.02251
10:26251451:G:A	50	100	0.96	0.0305
10:26251585:G:A	50	100	0.93	0.02215
10:26251683:T:G	50	100	1	0.1019
10:26251800:T:C	50	100	1	0.3836
10:26251842:G:A	50	100	1	0.4118
10:26252355:C:T	50	94	1	0.3978
10:26252883:C:G	49	100	1	0.02796
10:26253238:T:G	50	100	1	0.03214
10:26253369:A:G	50	100	1	0.01434
10:26254041:A:T	50	98	0.92	0.02269
10:26254190:G:C	50	100	1	0.3974
10:26254198:G:A	50	100	1	0.02814
10:26254455:T:C	50	100	0.96	0.02052
10:26254515:C:T	50	100	0.99	0.3174
10:26254929:G:A	50	100	1	0.4119
10:26255064:G:C	50	100	1	0.05592
10:26255608:G:A	48	97.9	0.68	0.02887
10:26255808:C:T	50	100	1	0.01017
10:26255858:G:A	50	100	1	0.3691
10:26255915:T:C	50	100	0.92	0.03776
10:26256257:T:G	50	100	0.95	0.04902
10:26256259:T:G	50	100	0.96	0.2976
10:26256261:T:G	50	100	0.94	0.4788
10:26256474:C:T	50	100	0.99	0.382
10:26256496:G:A	50	100	0.9	0.02633
10:26256750:T:C	50	100	0.88	0.02887
10:26256760:G:T	50	100	1	0.05592
10:26256771:G:A	50	100	0.99	0.01525
10:26256862:C:A	50	100	0.99	0.02487
10:26257308:C:A	50	100	1	0.01816
10:26257342:C:A	50	100	1	0.3905
10:26257507:A:G	50	100	1	0.01307
10:26257832:G:A	50	100	1	0.01816
10:26257833:C:T	50	100	1	0.01816
10:26257928:T:C	50	100	1	0.01144
10:26259024:G:A	50	100	1	0.0167
10:26259276:C:T	50	100	1	0.02397
10:26259517:T:A	50	100	1	0.2171
10:26259546:T:C	50	100	1	0.02633
10:26259696:T:A	50	100	1	0.01198
10:26259869:A:G	50	100	1	0.0158
10:26260387:G:A	50	100	0.98	0.02469
10:26260394:C:T	50	92	0.93	0.065
10:26260497:G:A	50	100	0.97	0.0463
10:26260498:C:T	50	100	1	0.0158
10:26260654:G:A	50	100	1	0.01162
10:26261075:G:C	50	100	1	0.01816
10:26261214:T:C	50	100	1	0.2357
10:26261548:T:G	50	100	0.95	0.01906
10:26262858:T:A	50	100	0.97	0.02487
10:26263074:A:G	50	100	1	0.05592
10:26263137:T:C	50	100	1	0.01816
10:26263185:C:T	50	100	1	0.2093
10:26263374:C:T	50	100	0.97	0.0561
10:26263648:C:T	50	100	1	0.4098
10:26263736:G:A	50	100	0.95	0.01979
10:26263794:G:A	50	100	1	0.4027
10:26264344:G:A	50	100	0.95	0.0719
10:26264631:A:G	50	100	1	0.2611
10:26265202:C:T	50	100	0.99	0.07171
10:26265378:C:T	50	100	0.98	0.07008
10:26265439:G:A	50	100	1	0.0561
10:26265512:C:T	50	100	1	0.05628
10:26265736:A:G	50	100	0.94	0.03649
10:26265926:C:T	50	100	0.98	0.02015
10:26266792:A:C	50	100	1	0.02832
10:26267612:G:A	50	100	0.92	0.02614
10:26267631:G:A	50	100	0.9	0.06245
10:26268038:A:G	50	100	1	0.1639
10:26268384:T:C	50	98	1	0.3617
10:26268681:A:G	50	100	1	0.4203
10:26268796:A:G	50	100	1	0.3622
10:26268841:C:A	50	100	1	0.2102
10:26270475:G:C	50	100	1	0.02052
10:26270510:G:A	50	100	1	0.0158
10:26270642:G:C	50	100	0.98	0.05628
10:26271001:A:C	50	100	0.98	0.2004
10:26271020:A:G	50	94	0.91	0.04648
10:26271028:G:C	50	100	1	0.01725
10:26271104:A:G	50	100	1	0.05628
10:26271173:G:A	50	100	1	0.1287
10:26271228:T:C	50	100	1	0.0158
10:26271711:G:A	50	100	0.99	0.3312
10:26271771:T:A	50	100	1	0.0118
10:26271846:G:A	50	100	1	0.0118
10:26271987:T:C	50	100	1	0.0118
10:26272145:G:C	50	100	1	0.01162
10:26272292:T:C	50	100	1	0.453
10:26272310:G:T	50	100	1	0.03486
10:26272333:C:T	50	100	1	0.3671
10:26272747:C:A	50	100	1	0.01162
10:26272920:T:C	50	100	0.99	0.1774
10:26272949:C:T	50	100	1	0.1474
10:26272950:A:G	50	100	1	0.453
10:26273407:C:G	50	100	1	0.0118
10:26273968:G:A	50	100	1	0.4297
10:26274041:A:T	50	100	1	0.453
10:26274245:T:C	50	100	1	0.01162
10:26274509:C:T	50	100	1	0.01162
10:26274667:G:A	50	100	1	0.01198
10:26274701:C:A	50	100	1	0.0118
10:26275226:G:A	50	100	1	0.1427
10:26275439:G:A	50	100	1	0.03504
10:26275504:T:G	50	100	1	0.2507
10:26275598:T:C	50	100	1	0.4532
10:26275922:A:G	50	100	1	0.2749
10:26275927:G:A	50	100	1	0.1053
10:26275993:G:T	50	100	0.98	0.02142
10:26276309:G:A	50	100	1	0.2751
10:26276506:T:C	50	100	1	0.01162
10:26276631:G:A	50	100	1	0.0236
10:26276705:G:T	50	100	1	0.4526
10:26276744:G:A	50	94	0.97	0.1792
10:26276893:A:G	50	100	1	0.2128
10:26277306:T:C	50	100	1	0.2981
10:26277363:C:T	50	100	1	0.2507
10:26277418:G:A	50	100	0.93	0.01852
10:26277498:A:G	50	100	1	0.4586
10:26277527:C:T	50	100	0.89	0.06282
10:26277606:G:T	50	100	1	0.01162
10:26277616:G:C	50	100	1	0.01162
10:26277678:G:C	50	100	1	0.2547
10:26277860:G:A	50	100	1	0.04448
10:26278252:C:A	50	98	1	0.3802
10:26278411:C:T	50	100	1	0.02215
10:26278523:G:A	50	100	1	0.04466
10:26278759:T:C	50	100	1	0.256
10:26278931:C:A	50	100	1	0.04194
10:26278932:A:G	50	100	1	0.3971
10:26278978:G:A	50	100	0.94	0.02487
10:26278986:A:G	50	100	1	0.4541
10:26279330:G:T	50	100	1	0.05628
10:26279433:C:G	50	100	1	0.4541
10:26279776:A:G	50	100	1	0.2653
10:26279810:T:C	50	100	1	0.01852
10:26279935:T:C	50	100	1	0.01144
10:26280587:G:A	50	100	0.62	0.01089
10:26280826:A:G	50	100	1	0.4537
10:26281394:C:A	50	100	0.96	0.05628
10:26281792:G:T	50	100	1	0.2335
10:26281996:G:A	50	100	1	0.2335
10:26282044:G:A	50	100	1	0.01816
10:26282080:A:C	50	100	1	0.4537
10:26282593:A:G	50	100	0.97	0.1137
10:26283144:C:A	50	96	0.89	0.04611
10:26283851:G:C	50	100	1	0.05628
10:26283913:A:G	50	100	1	0.4034
10:26284109:C:T	50	100	1	0.2331
10:26284147:G:A	50	100	0.99	0.1403
10:26284478:A:G	47	97.9	0.98	0.03177
10:26284628:G:A	50	98	1	0.2331
10:26284808:A:T	50	100	1	0.05792
10:26284820:C:T	50	98	1	0.2064
10:26285001:T:G	50	100	1	0.2328
10:26285330:G:C	50	100	1	0.3938
10:26285818:C:T	50	100	1	0.2331
10:26285964:T:C	50	100	1	0.4031
10:26286292:A:G	50	100	1	0.05628
10:26286719:T:C	50	100	1	0.0118
10:26287012:A:T	50	98	0.96	0.01471
10:26287097:A:G	50	100	1	0.2476
10:26287321:A:G	50	100	0.95	0.05683
10:26287333:G:A	50	100	1	0.02215
10:26287576:G:A	50	100	1	0.01979
10:26287696:T:C	50	100	1	0.02778
10:26287853:A:C	50	100	1	0.1405
10:26287905:G:A	50	100	1	0.2331
10:26288097:C:A	50	100	1	0.05628
10:26288742:G:A	50	98	0.99	0.1427
10:26289015:G:T	50	100	1	0.4535
10:26289408:C:T	50	98	1	0.2471
10:26289534:A:G	50	100	1	0.1407
10:26289541:A:T	50	100	1	0.01126
10:26290864:A:G	50	100	1	0.01979
10:26291107:T:G	50	100	1	0.4535
10:26291455:G:C	50	98	1	0.2139
10:26291997:A:G	50	100	1	0.1137
10:26292164:T:C	50	100	1	0.3473
10:26292392:G:C	50	98	1	0.3473
10:26293668:G:T	50	100	1	0.05628
10:26294090:T:C	50	100	1	0.05628
10:26294396:A:G	50	100	1	0.01543
10:26294449:T:C	50	100	0.99	0.2491
10:26294459:G:T	50	100	1	0.01816
10:26294747:G:C	50	100	1	0.09187
10:26295073:G:A	50	100	1	0.2337
10:26295434:T:A	50	100	1	0.04648
10:26295503:C:T	50	100	1	0.01398
10:26295505:C:T	49	100	1	0.05628
10:26296104:C:G	50	100	1	0.01543
10:26296159:G:T	50	100	1	0.0158
10:26296211:C:T	50	100	1	0.05628
10:26296589:G:A	50	100	1	0.09822
10:26296673:A:G	50	100	1	0.2491
10:26296882:A:C	50	100	1	0.0187
10:26297174:A:G	50	100	1	0.2491
10:26297176:C:G	50	100	1	0.2337
10:26298225:G:A	50	100	1	0.2335
10:26298440:C:T	50	100	1	0.01979
10:26298612:A:G	50	100	1	0.2489
10:26299088:G:A	50	100	1	0.01053
10:26299434:A:C	50	100	1	0.3477
10:26299664:A:G	50	100	1	0.05628
10:26300203:G:A	50	100	1	0.07317
10:26300456:T:C	50	100	1	0.1126
10:26300464:A:C	50	100	1	0.01325
10:26300498:A:G	50	100	1	0.1137
10:26300508:T:C	50	100	0.91	0.01797
10:26300618:C:T	50	100	1	0.01979
10:26300675:A:G	50	100	1	0.09132
10:26300696:T:A	50	100	1	0.2335
10:26300709:C:T	50	98	1	0.01598
10:26301387:A:T	50	100	1	0.05628
10:26301711:A:C	50	100	1	0.02687
10:26301720:A:G	50	100	1	0.02687
10:26302005:C:G	50	94	0.97	0.1779
10:26302081:A:G	50	100	1	0.2335
10:26302341:C:T	50	100	1	0.05683
10:26302352:G:A	50	100	1	0.01797
10:26302650:G:A	50	100	1	0.3126
10:26302994:A:T	50	100	1	0.0158
10:26303059:G:T	50	100	1	0.2643
10:26303261:G:A	50	100	1	0.09368
10:26303513:A:G	50	94	0.95	0.08696
10:26303656:T:C	50	100	1	0.02288
10:26304596:A:G	50	100	1	0.2184
10:26304777:T:A	50	100	1	0.2186
10:26304794:T:C	50	100	1	0.2186
10:26304795:G:A	50	100	1	0.2182
10:26304908:C:T	50	100	0.98	0.01307
10:26304945:C:T	50	100	1	0.2184
10:26305089:C:T	50	100	1	0.07607
10:26305209:T:G	50	100	1	0.05646
10:26305229:C:T	50	100	1	0.07807
10:26305230:G:A	50	98	1	0.2184
10:26305244:C:T	50	100	1	0.2186
10:26305255:C:T	50	100	1	0.2184
10:26305263:C:T	50	98	0.76	0.01198
10:26305286:G:A	50	100	1	0.02651
10:26305303:C:T	50	100	1	0.01616
10:26305391:C:T	50	100	1	0.2184
10:26305392:T:C	50	100	1	0.2184
10:26306329:A:C	50	100	1	0.2524
10:26306376:A:G	50	100	1	0.2524
10:26306497:G:A	50	100	1	0.2001
10:26306504:T:C	50	100	1	0.2066
10:26306525:C:T	50	100	1	0.02669
10:26306571:G:A	50	100	1	0.2008
10:26306652:T:G	50	100	1	0.04648
10:26306732:C:T	50	100	1	0.2064
10:26307287:G:A	50	100	1	0.201
10:26307473:T:C	50	100	1	0.2073
10:26307491:T:C	50	100	1	0.2073
10:26307567:G:A	50	94	0.97	0.3794
10:26307746:C:G	50	98	1	0.2073
10:26307869:T:C	50	98	1	0.2068
10:26307883:G:A	50	98	1	0.2068
10:26308003:G:T	50	98	1	0.2387
10:26308025:G:A	50	98	0.96	0.01924
10:26308048:T:C	50	98	1	0.2121
10:26308054:A:G	50	98	1	0.2121
10:26308088:A:G	50	94	0.96	0.2295
10:26308185:C:T	50	98	1	0.2119
10:26308221:G:A	50	98	1	0.2119
10:26308230:C:T	50	98	1	0.2117
10:26308248:A:G	50	98	1	0.2117
10:26308299:C:G	50	98	1	0.2117
10:26308356:G:A	50	98	1	0.2064
10:26308368:T:C	50	98	1	0.2064
10:26308371:T:C	50	98	1	0.2064
10:26308387:C:T	50	98	1	0.4532
10:26308420:C:T	50	98	1	0.4212
10:26308458:C:T	50	100	1	0.02651
10:26308486:C:T	50	98	1	0.4225
10:26308606:T:C	50	98	1	0.2333
10:26308699:G:A	50	98	1	0.2066
10:26308784:A:C	50	100	0.97	0.02033
10:26308804:T:C	50	100	1	0.2142
10:26309191:C:T	50	100	1	0.02015
10:26309329:C:T	50	100	0.81	0.03867
10:26309441:C:T	50	100	1	0.01816
10:26309530:T:A	50	100	1	0.02651
10:26309779:A:G	50	100	0.94	0.01852
10:26309824:A:G	50	100	1	0.1294
10:26309954:G:A	50	100	1	0.02741
10:26310028:T:C	50	100	1	0.1166
10:26310298:T:C	50	100	1	0.1166
10:26310315:G:A	50	98	1	0.07607
10:26310350:C:T	50	100	1	0.1166
10:26310418:A:G	50	98	1	0.1158
10:26310437:T:A	50	100	1	0.1166
10:26310812:A:G	50	100	1	0.116
10:26310856:G:A	50	100	1	0.02651
10:26311070:G:C	50	100	1	0.07062
10:26311147:G:A	50	100	1	0.116
10:26311175:C:G	50	100	1	0.116
10:26311296:T:C	50	100	1	0.116
10:26311305:G:A	50	100	1	0.05719
10:26311395:C:A	50	100	1	0.116
10:26311535:G:A	50	100	1	0.01561
10:26311592:T:C	50	100	1	0.116
10:26311620:G:A	50	100	1	0.1162
10:26311780:G:C	50	100	1	0.116
10:26311905:G:A	50	100	1	0.02687
10:26312099:G:T	50	100	1	0.116
10:26312106:G:A	50	100	1	0.116
10:26312114:G:A	50	100	1	0.1164
10:26312130:A:G	50	100	1	0.116
10:26312286:C:T	50	100	1	0.1429
10:26312299:A:G	50	100	1	0.1166
10:26312380:T:G	50	100	0.98	0.1164
10:26312398:C:A	50	100	1	0.02651
10:26312417:C:T	50	100	1	0.02651
10:26312430:A:G	50	100	1	0.4566
10:26312441:G:A	50	98	1	0.02651
10:26312451:C:A	50	100	1	0.02651
10:26312466:C:T	50	100	1	0.02651
10:26312552:A:G	50	100	1	0.1431
10:26312625:G:T	50	100	1	0.1431
10:26312721:T:C	50	100	1	0.1164
10:26312786:G:A	50	100	1	0.02651
10:26312906:A:G	50	100	1	0.1164
10:26312944:G:A	50	100	1	0.1164
10:26313498:G:A	50	100	1	0.2141
10:26313560:T:C	50	100	1	0.1164
10:26313676:G:A	49	95.9	0.92	0.04684
10:26313711:G:A	50	100	1	0.1162
10:26313769:A:T	50	98	1	0.1017
10:26313803:G:A	50	100	0.96	0.02505
10:26313811:T:G	50	98	1	0.1166
10:26313889:G:C	50	100	1	0.1167
10:26313967:A:G	50	100	1	0.1167
10:26314009:G:A	50	100	1	0.1166
10:26314391:G:A	50	100	1	0.1166
10:26314421:C:T	50	100	1	0.4539
10:26314432:A:G	50	100	1	0.1166
10:26314453:G:T	50	100	1	0.1166
10:26314508:C:T	50	100	1	0.4541
10:26314577:G:A	50	100	1	0.09622
10:26314596:C:T	50	100	1	0.05701
10:26314597:G:A	50	100	1	0.02651
10:26314634:T:C	50	100	1	0.0138
10:26314714:C:T	50	100	1	0.01943
10:26314785:G:A	50	100	1	0.2142
10:26314952:A:C	50	100	1	0.1173
10:26315005:C:T	50	100	1	0.02578
10:26315069:G:A	50	100	1	0.1175
10:26315123:A:T	50	100	1	0.05646
10:26315140:C:G	50	100	1	0.1173
10:26315141:G:A	50	100	1	0.2139
10:26315271:C:A	50	100	1	0.01325
10:26315314:G:A	50	100	1	0.0561
10:26315346:G:A	50	100	1	0.1211
10:26315594:G:C	50	100	1	0.1176
10:26315803:T:G	50	100	1	0.1175
10:26315821:C:T	50	100	1	0.1166
10:26315896:C:A	50	100	1	0.1173
10:26315901:G:A	50	100	1	0.0138
10:26315918:C:T	50	100	1	0.1171
10:26316053:C:T	50	100	1	0.0955
10:26316349:G:A	50	100	1	0.05628
10:26316512:G:A	50	98	1	0.1173
10:26316606:G:A	50	100	1	0.02687
10:26316617:C:G	50	100	1	0.02651
10:26316748:C:T	50	100	1	0.1171
10:26316798:C:T	50	100	1	0.1171
10:26316844:G:A	50	98	1	0.05646
10:26316955:A:G	50	100	1	0.05628
10:26317294:A:G	50	100	1	0.1265
10:26317383:A:G	50	100	1	0.1265
10:26317489:G:A	50	100	1	0.03232
10:26317680:C:A	50	100	1	0.1264
10:26317687:C:T	50	100	0.99	0.2084
10:26317739:A:G	50	94	0.95	0.2344
10:26317766:A:C	50	100	1	0.1264
10:26317847:C:T	50	100	1	0.01325
10:26317874:A:G	50	100	1	0.1262
10:26317926:A:C	50	100	1	0.1262
10:26317973:G:A	50	100	1	0.1314
10:26317994:G:A	50	100	1	0.2142
10:26318029:T:C	50	100	1	0.1262
10:26318133:G:A	50	100	0.84	0.01707
10:26318185:C:G	50	100	1	0.1262
10:26318205:A:G	50	100	1	0.1262
10:26318213:G:A	50	100	1	0.1262
10:26318232:G:A	50	100	1	0.1262
10:26318234:A:G	50	100	1	0.1262
10:26318277:A:G	50	100	1	0.1262
10:26318327:G:A	50	100	1	0.0561
10:26318357:G:A	50	100	1	0.1264
10:26318431:T:C	50	100	1	0.03286
10:26318439:C:A	50	100	1	0.2142
10:26318451:G:A	50	100	1	0.08878
10:26318455:A:T	50	100	1	0.126
10:26318596:G:A	50	96	1	0.09441
10:26318622:A:G	50	94	1	0.3059
10:26318663:G:C	50	100	1	0.1264
10:26318791:A:G	50	100	1	0.1287
10:26318900:A:G	50	100	1	0.1264
10:26318958:C:T	50	100	1	0.126
10:26319036:T:C	50	100	0.98	0.1819
10:26319151:A:T	50	100	1	0.1262
10:26319180:A:G	50	100	1	0.126
10:26319447:G:A	50	100	1	0.0256
10:26319560:G:A	50	100	1	0.1233
10:26319650:C:T	50	100	1	0.1233
10:26319778:T:C	50	100	1	0.02614
10:26320011:G:C	50	100	1	0.02578
10:26320202:A:T	50	100	0.99	0.1235
10:26320322:G:A	50	100	1	0.01997
10:26320450:A:C	50	100	1	0.4533
10:26320752:T:A	50	100	0.96	0.02578
10:26320786:G:A	50	92	0.95	0.08642
10:26320801:G:A	50	100	0.99	0.1407
10:26320827:C:G	50	100	0.99	0.1407
10:26320916:A:G	50	100	0.99	0.1409
10:26321051:T:C	50	100	0.99	0.1407
10:26321076:C:T	50	100	1	0.01126
10:26321314:G:A	50	100	1	0.3646
10:26321528:G:A	50	98	1	0.4532
10:26321550:C:T	50	100	1	0.3551
10:26321586:T:C	50	100	1	0.4532
10:26321735:G:A	50	100	1	0.2945
10:26322213:C:T	50	100	1	0.02941
10:26322316:C:T	50	100	1	0.0561
10:26322366:T:C	50	100	1	0.01543
10:26322609:C:A	50	100	1	0.4379
10:26322636:T:C	50	100	1	0.2148
10:26322702:A:C	50	100	1	0.09877
10:26322846:C:A	50	100	1	0.06264
10:26322919:T:C	47	100	0.86	0.04357
10:26322924:A:G	45	93.3	0.89	0.1127
10:26322995:T:C	50	100	1	0.03522
10:26323088:C:T	50	100	1	0.03558
10:26323129:C:T	50	94	0.97	0.179
10:26323341:T:C	50	100	1	0.05664
10:26323702:A:G	50	100	1	0.02578
10:26323726:C:T	50	100	1	0.02941
10:26323968:C:A	50	96	0.94	0.09041
10:26323987:C:A	50	100	1	0.4116
10:26324038:A:G	50	100	1	0.05519
10:26324090:T:C	50	100	1	0.06046
10:26324135:C:T	50	100	1	0.0561
10:26324288:G:A	50	100	0.99	0.05592
10:26324789:T:C	50	100	1	0.06046
10:26325159:C:T	50	100	1	0.3152
10:26325440:C:T	50	100	1	0.03613
10:26325462:A:G	50	100	1	0.06137
10:26325784:A:G	50	100	0.98	0.05646
10:26325919:G:C	50	100	1	0.05428
10:26326136:A:C	50	100	1	0.02869
10:26326409:A:G	50	100	1	0.05428
10:26326621:C:G	50	100	1	0.06082
10:26326902:C:T	50	100	1	0.3226
10:26326992:G:C	50	100	1	0.0561
10:26327034:T:G	50	100	1	0.06137
10:26327331:A:T	50	100	1	0.05537
10:26327789:C:T	50	100	1	0.02179
10:26328206:A:G	50	100	0.99	0.0374
10:26328450:C:T	50	100	1	0.01398
10:26328613:C:T	50	100	1	0.02306
10:26328813:C:A	50	98	1	0.04321
10:26328817:G:A	50	98	1	0.04321
10:26328988:A:T	50	100	1	0.01198
10:26329186:G:A	50	100	1	0.01398
10:26329900:A:G	50	98	0.83	0.01452
10:26329903:G:A	50	98	1	0.04956
10:26330127:G:A	50	98	0.99	0.04993
10:26330264:C:G	50	98	0.99	0.0492
10:26330619:C:T	50	100	0.98	0.01434
10:26330984:A:C	50	100	0.99	0.01144
10:26331153:C:G	49	91.8	0.74	0.07317
10:26331627:A:G	50	100	0.96	0.06173
10:26331866:C:T	50	98	1	0.04884
10:26332001:C:T	50	100	1	0.01725
10:26332019:A:C	50	98	1	0.05211
10:26332247:T:C	50	98	1	0.05882
10:26332336:G:C	50	98	1	0.0492
10:26333271:T:C	50	100	0.99	0.425
10:26333303:A:T	50	98	0.91	0.02124
10:26333318:A:G	50	98	0.98	0.3664
10:26333509:A:G	38	86.8	0.92	0.199
10:26335582:C:A	50	100	1	0.01416
10:26335958:A:C	50	98	0.99	0.2974
10:26336024:A:C	50	100	1	0.03304
10:26336371:T:G	50	98	0.84	0.01688
10:26336387:G:A	50	98	0.97	0.4243
10:26336746:C:T	50	96	0.97	0.3175
10:26336902:C:T	50	96	0.98	0.3259
10:26337298:C:A	49	100	1	0.04593
10:26338576:C:T	50	100	1	0.01289
10:26338652:A:G	50	98	0.96	0.4838
10:26339087:A:G	50	100	0.96	0.09423
10:26339171:G:A	50	100	0.97	0.1156
10:26339730:G:A	50	100	1	0.01688
10:26339846:C:T	50	98	0.96	0.2785
10:26340067:C:G	50	100	1	0.01688
10:26340224:T:C	50	100	0.94	0.1198
10:26341101:G:A	50	98	0.96	0.4833
10:26341191:T:C	50	100	0.98	0.09731
10:26341455:T:C	50	100	0.98	0.09731
10:26341579:T:G	50	100	0.98	0.09749
10:26341589:T:C	50	98	0.96	0.4844
10:26341672:G:C	50	100	1	0.01688
10:26342667:A:T	50	100	1	0.01598
10:26342682:G:T	50	100	0.98	0.01126
10:26342778:G:A	50	98	0.98	0.2596
10:26342975:C:T	50	100	0.95	0.01707
10:26343058:A:G	50	98	0.95	0.472
10:26343276:A:G	50	100	0.9	0.01725
10:26343288:G:A	50	100	1	0.01089
10:26343852:A:G	50	100	0.99	0.01761
10:26343956:C:T	50	100	0.91	0.03649
10:26344498:T:C	50	98	0.81	0.04121
10:26344846:T:C	50	82	0.78	0.4942
10:26345001:T:A	50	98	0.89	0.0207
10:26345435:A:G	50	88	0.9	0.4321
10:26345460:A:G	50	96	0.9	0.02923
10:26345574:C:T	50	96	0.96	0.1002
10:26346022:A:C	50	100	0.98	0.4463
10:26346025:A:C	50	100	0.97	0.4394
10:26346171:A:T	50	100	0.97	0.4417
10:26346346:T:C	50	98	0.97	0.211
10:26346515:C:T	50	100	0.99	0.4279
10:26346554:G:C	50	100	0.98	0.4548
10:26346562:A:G	50	100	0.99	0.4593
10:26346824:G:A	50	100	0.99	0.4584
10:26346842:T:C	50	98	0.98	0.1661
10:26347127:G:A	50	100	1	0.4555
10:26347181:T:C	50	100	0.98	0.4784
10:26347622:G:A	50	100	1	0.01362
10:26347745:G:A	50	100	1	0.4748
10:26347972:G:A	50	100	1	0.4572
10:26347996:G:T	50	100	1	0.4178
10:26348052:C:A	50	100	1	0.01398
10:26348123:C:T	50	100	1	0.1206
10:26348174:T:C	50	100	1	0.02179
10:26348212:G:A	50	100	1	0.4573
10:26348329:A:G	50	100	0.99	0.482
10:26348348:A:T	50	100	1	0.0561
10:26348467:G:A	50	100	1	0.1262
10:26348479:G:A	50	100	1	0.03867
10:26348634:C:T	50	100	1	0.1264
10:26348755:A:T	50	98	0.99	0.4748
10:26348927:G:A	50	98	1	0.09423
10:26348994:C:G	50	100	1	0.03631
10:26349081:T:C	50	100	0.93	0.01634
10:26349093:G:A	50	98	1	0.3985
10:26349124:A:G	50	98	0.99	0.4132
10:26349342:T:A	50	100	1	0.03522
10:26349618:G:T	50	100	0.99	0.1676
10:26349780:C:T	50	100	1	0.0561
10:26349788:G:A	50	100	1	0.1264
10:26349842:C:G	50	100	1	0.1269
10:26349956:A:T	50	100	0.95	0.02651
10:26350042:T:C	50	100	1	0.1271
10:26350172:C:G	50	98	0.98	0.1601
10:26350371:G:A	50	100	1	0.4508
10:26350427:G:A	50	100	0.97	0.06227
10:26350542:T:C	48	100	1	0.13
10:26350543:G:A	48	100	1	0.09441
10:26350555:G:A	50	98	0.99	0.1685
10:26350841:C:T	50	100	0.89	0.01743
10:26350873:G:A	50	98	0.92	0.02088
10:26351077:C:T	50	100	1	0.1267
10:26351225:G:T	50	100	1	0.03631
10:26351240:A:G	50	100	0.89	0.02832
10:26351246:A:G	50	100	1	0.0728
10:26351451:A:C	49	100	0.99	0.4477
10:26351537:A:T	41	92.7	0.71	0.04902
10:26351578:G:C	49	98	0.97	0.06354
10:26351997:C:T	50	100	1	0.187
10:26352607:C:T	50	98	1	0.03831
10:26352825:C:A	50	98	1	0.1251
10:26353179:T:C	50	100	1	0.4477
10:26353199:A:C	50	100	1	0.4503
10:26353628:T:C	50	100	1	0.4464
10:26353666:A:G	50	100	1	0.4499
10:26353933:G:A	50	100	1	0.05828
10:26354274:A:G	50	100	1	0.01398
10:26354414:A:G	50	100	0.99	0.4294
10:26354604:G:A	50	100	0.99	0.4466
10:26354954:C:T	50	100	1	0.1875
10:26355096:C:T	50	100	0.98	0.1917
10:26355157:G:A	50	100	1	0.05828
10:26355990:G:A	50	100	1	0.4495
10:26356036:C:T	50	100	0.99	0.1599
10:26356220:C:A	50	100	1	0.2565
10:26356775:T:C	50	100	1	0.4201
10:26357114:T:G	50	100	1	0.1683
10:26357200:G:A	50	100	1	0.03867
10:26357575:C:T	50	100	1	0.3845
10:26357717:T:G	50	100	1	0.4461
10:26357887:C:T	50	100	0.99	0.1603
10:26358000:C:T	50	100	1	0.1919
10:26358122:A:C	50	100	1	0.2137
10:26358217:C:T	50	100	1	0.1919
10:26358255:G:A	50	98	1	0.4405
10:26358375:G:T	50	100	1	0.4924
10:26358563:A:T	50	100	1	0.03867
10:26358776:G:C	50	100	1	0.4512
10:26358920:G:A	50	100	1	0.3689
10:26359365:A:G	50	100	1	0.4933
10:26359385:C:G	50	100	1	0.2141
10:26359613:A:G	50	100	1	0.07988
10:26359693:T:A	50	100	1	0.4477
10:26359764:C:G	50	100	1	0.4924
10:26359906:T:G	50	100	1	0.4924
10:26359911:T:C	50	100	1	0.1672
10:26359943:C:T	50	100	1	0.1921
10:26360057:C:T	50	100	1	0.0561
10:26360256:G:A	50	100	1	0.4475
10:26360692:C:T	50	100	0.95	0.01743
10:26360834:T:C	50	100	1	0.2268
10:26360998:C:T	50	100	1	0.2974
10:26361062:T:C	50	100	1	0.06028
10:26361124:G:A	50	100	1	0.06028
10:26361160:G:T	50	100	1	0.06028
10:26361503:C:T	50	100	1	0.03867
10:26361532:A:C	50	100	1	0.06028
10:26361597:G:A	50	100	1	0.06028
10:26361641:T:C	50	100	1	0.3297
10:26362071:A:G	50	100	1	0.06028
10:26362147:C:T	50	100	1	0.1955
10:26362177:T:A	50	100	1	0.06028
10:26362314:T:A	50	100	1	0.06028
10:26362435:T:C	50	100	1	0.1668
10:26362518:A:G	50	100	1	0.06028
10:26362648:C:T	50	100	1	0.05628
10:26362695:C:T	50	100	1	0.1955
10:26363242:T:C	50	98	1	0.4441
10:26363354:G:A	50	100	1	0.2391
10:26363665:T:G	44	95.5	1	0.05973
10:26363839:A:G	50	100	1	0.05574
10:26363904:C:T	50	100	1	0.03849
10:26364236:A:T	49	98	0.98	0.2936
10:26364259:C:T	49	89.8	0.97	0.4541
10:26364285:C:T	50	100	1	0.06082
10:26364320:C:T	50	96	0.99	0.3313
10:26364353:C:T	50	100	1	0.03849
10:26364379:C:T	50	100	1	0.03849
10:26364452:T:C	50	100	1	0.4432
10:26364855:C:T	50	100	1	0.3005
10:26365731:G:T	50	100	1	0.1955
10:26365911:A:C	50	100	1	0.4424
10:26366110:A:C	50	100	1	0.323
10:26366231:G:A	50	100	1	0.1959
10:26366304:C:T	50	100	1	0.03849
10:26366361:A:G	50	100	1	0.01543
10:26366510:C:A	50	100	1	0.05737
10:26366626:G:T	50	100	1	0.3755
10:26366797:C:A	50	100	1	0.3005
10:26366820:C:G	50	100	1	0.3005
10:26366845:C:T	50	100	1	0.03849
10:26366907:G:C	50	100	0.99	0.1639
10:26367118:C:T	50	100	1	0.167
10:26367169:G:A	50	100	1	0.2021
10:26367180:T:A	50	100	1	0.03849
10:26367250:C:A	50	100	0.71	0.02197
10:26367300:A:G	50	100	1	0.4408
10:26367363:G:A	50	100	1	0.2264
10:26367583:C:T	50	100	1	0.2954
10:26367584:G:A	50	100	1	0.2928
10:26367772:T:A	50	100	1	0.2956
10:26367867:C:T	50	100	1	0.02179
10:26367897:C:T	50	100	1	0.05792
10:26368105:C:T	50	100	1	0.0561
10:26368389:C:A	50	100	1	0.05664
10:26368465:G:C	50	100	1	0.2787
10:26368466:T:G	50	100	1	0.2175
10:26368599:A:C	50	100	1	0.1679
10:26368630:G:A	50	90	0.76	0.01398
10:26368631:A:G	49	89.8	0.77	0.01271
10:26369058:C:T	50	100	1	0.378
10:26369225:T:A	50	100	1	0.0561
10:26369272:C:A	50	100	1	0.4492
10:26369407:T:A	50	100	0.96	0.01362
10:26369429:A:G	50	100	1	0.03849
10:26369439:G:C	50	100	1	0.4454
10:26369611:T:C	50	100	1	0.03849
10:26369800:C:G	50	100	1	0.2874
10:26369819:T:C	50	100	0.94	0.01616
10:26370216:A:G	50	100	0.95	0.03105
10:26370624:A:T	50	100	1	0.354
10:26370725:C:A	49	100	1	0.1959
10:26371102:C:T	50	100	1	0.03849
10:26371276:T:G	50	100	1	0.1959
10:26371466:A:G	50	100	1	0.01198
10:26371625:C:T	50	100	1	0.1959
10:26371800:T:G	50	100	1	0.2874
10:26371845:T:C	50	100	1	0.4486
10:26371954:T:C	50	100	1	0.3549
10:26372084:A:G	50	100	0.77	0.01434
10:26372149:C:T	50	96	0.92	0.03341
10:26372399:A:G	50	100	1	0.3782
10:26372405:G:T	50	100	1	0.1957
10:26372495:T:A	50	100	1	0.2182
10:26372573:A:G	50	100	1	0.05628
10:26372583:A:G	50	100	1	0.218
10:26372811:T:G	50	100	1	0.0581
10:26372841:T:C	50	100	1	0.1679
10:26372937:G:T	50	100	1	0.4446
10:26373060:A:G	50	100	1	0.218
10:26373675:C:T	50	100	1	0.05792
10:26374112:T:C	50	100	1	0.3326
10:26374355:A:G	50	98	0.98	0.2182
10:26374895:A:T	50	100	1	0.2182
10:26374961:T:C	50	100	1	0.09641
10:26374964:C:A	50	100	1	0.1679
10:26374993:A:G	50	100	1	0.2645
10:26375153:A:C	50	100	1	0.1679
10:26375577:C:T	50	100	1	0.2649
10:26375724:C:T	50	100	1	0.05628
10:26375783:T:A	50	100	1	0.4493
10:26376376:A:G	50	100	0.96	0.01307
10:26376392:C:T	50	100	1	0.04248
10:26376607:T:C	50	100	1	0.218
10:26376629:G:A	50	100	0.99	0.1636
10:26376691:A:G	50	100	1	0.3326
10:26376718:G:A	50	100	1	0.05574
10:26377157:T:G	50	100	1	0.09641
10:26377174:G:C	50	100	1	0.05646
10:26377225:C:T	49	100	1	0.167
10:26377250:G:A	49	100	1	0.1679
10:26377443:G:A	50	96	0.99	0.2191
10:26377476:T:C	50	100	1	0.4444
10:26377734:G:A	50	100	1	0.2173
10:26377976:A:G	50	100	1	0.4452
10:26378161:A:G	50	100	1	0.4452
10:26378570:T:G	50	100	1	0.4443
10:26378791:T:G	50	100	1	0.02251
10:26378816:T:G	50	100	1	0.4443
10:26379030:G:T	50	100	1	0.4452
10:26379040:T:A	50	100	1	0.1679
10:26379229:G:A	50	100	1	0.05646
10:26379294:G:C	50	100	1	0.445
10:26379541:G:A	50	100	1	0.1634
10:26379586:A:G	50	100	1	0.445
10:26379669:T:C	50	100	1	0.445
10:26379779:C:T	50	100	1	0.03867
10:26380081:T:A	50	100	1	0.445
10:26380111:G:T	50	100	1	0.445
10:26380677:G:A	50	100	1	0.02179
10:26380901:G:T	50	100	1	0.4448
10:26381014:C:T	50	100	1	0.2179
10:26381046:C:T	49	100	0.99	0.167
10:26381086:C:T	50	100	1	0.2179
10:26381091:C:T	50	100	1	0.4444
10:26381433:A:C	50	100	1	0.4446
10:26381539:C:T	50	100	0.99	0.4446
10:26382048:G:T	50	100	1	0.2044
10:26382660:C:T	50	100	0.98	0.2878
10:26382716:C:G	50	100	0.99	0.4437
10:26382845:G:C	50	100	0.99	0.02269
10:26383016:C:T	50	98	0.98	0.3833
10:26383270:G:A	50	100	0.96	0.3007
10:26383399:G:A	50	100	0.94	0.3464
10:26383436:G:A	50	98	0.93	0.1841
10:26383439:A:T	50	98	0.94	0.1841
10:26383536:C:T	50	94	0.81	0.1138
10:26383698:T:A	49	77.6	0.84	0.4532
10:26383781:A:G	50	82	0.86	0.4105
10:26384557:A:G	50	98	0.95	0.3849
10:26384788:G:C	50	98	0.88	0.1405
10:26384938:G:A	50	98	0.93	0.1169
10:26384943:G:A	50	100	0.99	0.03359
10:26385324:G:C	50	100	0.97	0.03268
10:26385551:G:C	50	100	0.97	0.2235
10:26385816:G:A	50	100	0.97	0.4218
10:26386303:A:T	50	100	0.98	0.4228
10:26386441:A:G	50	100	0.92	0.02269
10:26386872:C:T	50	100	0.83	0.01797
10:26387052:T:C	50	100	0.97	0.1258
10:26387197:T:C	50	98	0.99	0.431
10:26387643:C:T	50	100	1	0.02796
10:26387947:C:T	50	100	0.98	0.01216
10:26388150:A:T	49	100	0.95	0.1363
10:26388492:G:T	50	98	1	0.03722
10:26388964:A:G	50	98	0.93	0.1425
10:26388967:A:T	50	98	0.96	0.4076
10:26389077:A:G	50	98	1	0.0374
10:26389162:T:C	50	96	0.99	0.2761
10:26389469:C:A	50	100	1	0.02869
10:26389607:T:C	50	98	0.97	0.02723
10:26390242:G:A	50	98	0.94	0.1432
10:26390327:G:A	50	90	0.98	0.2206
10:26390452:G:A	50	100	0.99	0.01307
10:26390539:T:G	50	100	0.99	0.2277
10:26390887:T:C	50	98	0.96	0.1763
10:26391376:A:G	50	100	0.85	0.06826
10:26391654:G:A	50	100	0.98	0.2162
10:26391661:T:C	50	98	0.99	0.01543
10:26391939:G:T	50	100	0.98	0.1298
10:26392062:G:C	50	100	0.96	0.2044
10:26392117:C:G	50	100	0.97	0.224
10:26392370:A:G	50	100	0.99	0.2967
10:26392555:T:G	50	100	0.99	0.2377
10:26393052:T:G	50	100	1	0.02832
10:26393265:G:T	50	100	0.98	0.01398
10:26393406:C:G	50	100	0.98	0.01416
10:26393429:T:C	50	100	0.98	0.01398
10:26393533:A:T	50	100	0.98	0.1304
10:26393795:G:C	50	100	0.97	0.01307
10:26393952:T:A	50	100	0.74	0.01089
10:26393957:A:C	50	100	0.98	0.0158
10:26393971:A:G	50	100	0.96	0.3183
10:26394002:G:A	50	100	0.99	0.07371
10:26394128:G:T	50	100	0.98	0.07389
10:26394133:A:G	50	100	0.97	0.3061
10:26394206:G:A	50	100	0.98	0.1721
10:26394471:A:C	50	100	0.96	0.02378
10:26394893:A:G	50	100	1	0.0285
10:26395163:G:A	50	98	0.99	0.3626
10:26395534:T:A	50	98	0.98	0.205
10:26395667:G:C	50	100	0.84	0.01325
10:26395852:G:C	50	100	0.84	0.01071
10:26396404:A:G	50	98	0.99	0.1516
10:26396428:T:G	50	100	0.96	0.138
10:26397174:G:C	50	96	0.98	0.03214
10:26397177:A:G	50	98	0.93	0.03086
10:26397213:T:G	50	100	1	0.0305
10:26397474:C:T	50	98	0.98	0.248
10:26397614:C:A	50	100	0.99	0.01071
10:26397679:T:C	50	100	0.98	0.01071
10:26397794:A:G	50	98	0.99	0.2565
10:26398186:A:C	50	100	0.99	0.01071
10:26398232:G:T	50	100	0.95	0.08152
10:26398473:C:T	50	96	0.98	0.4898
10:26398860:T:C	50	100	1	0.03359
10:26398908:C:T	50	100	0.95	0.01924
10:26399299:A:G	50	100	0.9	0.07389
10:26399360:C:G	50	100	0.94	0.06264
10:26399699:T:G	50	98	0.98	0.2623
10:26399733:G:A	50	100	0.96	0.03322
10:26400075:A:C	50	100	0.93	0.03032
10:26400838:T:G	48	95.8	0.98	0.152
10:26401084:C:G	50	100	0.96	0.03359
10:26401970:T:C	50	98	0.94	0.1696
10:26402008:G:A	50	98	1	0.2965
10:26402038:C:T	50	100	0.97	0.04412
10:26402602:T:C	50	100	0.99	0.2155
10:26402662:G:C	50	100	0.99	0.2104
10:26403953:G:T	50	100	0.98	0.03159
10:26405333:G:T	50	100	1	0.01017
10:26405769:G:C	50	100	0.94	0.1521
10:26406359:T:G	50	100	1	0.02687
10:26406821:T:C	50	100	1	0.4688
10:26407439:C:T	50	100	0.96	0.0187
10:26407708:G:A	50	100	1	0.03105
10:26408365:G:T	50	100	0.98	0.3172
10:26408653:C:T	50	100	0.99	0.1521
10:26408989:T:A	50	100	1	0.2631
10:26409289:T:C	50	100	0.98	0.05283
10:26409422:G:C	50	100	1	0.02142
10:26409545:C:T	50	100	1	0.2631
10:26409574:A:G	50	100	1	0.03105
10:26409653:T:G	50	100	1	0.03105
10:26409728:C:G	50	100	1	0.48
10:26409860:G:C	50	100	0.98	0.04267
10:26410079:T:C	50	100	1	0.3166
10:26410385:C:A	50	98	0.84	0.02633
10:26410587:C:T	50	100	0.96	0.02596
10:26410705:G:A	50	100	1	0.3491
10:26410726:G:A	50	100	0.99	0.1447
10:26410772:T:C	50	96	0.72	0.03667
10:26410943:G:A	50	100	1	0.3163
10:26411203:G:A	50	100	0.98	0.1487
10:26411288:A:G	50	100	1	0.348
10:26411376:A:T	50	100	1	0.2674
10:26411799:C:A	50	100	1	0.3484
10:26411815:G:A	50	100	1	0.1523
10:26411855:A:G	50	100	0.97	0.1992
10:26411904:C:A	50	100	0.98	0.1574
10:26412059:G:A	50	100	1	0.3484
10:26412073:C:T	50	100	1	0.3479
10:26412273:T:C	50	100	1	0.3484
10:26413121:A:C	50	100	1	0.2636
10:26413257:G:A	50	100	0.99	0.04121
10:26413607:C:T	50	100	1	0.3528
10:26413819:T:A	50	100	1	0.352
10:26414243:T:C	50	100	0.98	0.01071
10:26414600:G:T	50	100	1	0.3519
10:26414793:C:G	50	100	1	0.3517
10:26414850:C:T	50	100	1	0.3072
10:26415008:A:T	50	100	1	0.02651
10:26415135:G:A	50	100	1	0.1431
10:26415188:T:C	50	100	0.88	0.02397
10:26415203:G:A	50	100	1	0.3753
10:26415510:G:A	50	100	1	0.3519
10:26415585:C:T	50	100	1	0.352
10:26415687:A:T	50	100	1	0.1434
10:26415705:G:A	50	100	0.96	0.01235
10:26415726:C:G	50	100	1	0.3849
10:26415737:A:G	50	100	0.99	0.3591
10:26415869:C:A	50	98	0.94	0.02578
10:26416048:A:T	50	100	1	0.02487
10:26416283:C:T	50	98	0.92	0.03922
10:26416337:G:A	50	98	0.94	0.02578
10:26416557:A:T	50	96	0.88	0.0167
10:26416903:T:C	50	100	1	0.4831
10:26417339:G:A	50	100	1	0.3466
10:26417409:G:A	50	98	0.92	0.03813
10:26417784:T:C	50	100	1	0.3466
10:26417811:C:G	50	100	1	0.3466
10:26417917:A:G	50	100	1	0.3462
10:26417970:C:G	50	100	1	0.3464
10:26418092:G:A	50	98	1	0.2636
10:26418239:A:G	50	100	1	0.1211
10:26418314:C:A	50	98	0.99	0.4775
10:26418317:T:A	46	100	0.88	0.01725
10:26418323:G:A	50	100	1	0.346
10:26418611:T:G	50	100	0.98	0.0285
10:26418628:T:C	50	100	1	0.3462
10:26418699:G:A	50	98	1	0.2638
10:26418836:G:A	50	100	1	0.4751
10:26418903:T:C	50	100	1	0.346
10:26419001:C:T	50	100	1	0.3464
10:26419117:C:T	50	92	1	0.3469
10:26419201:A:G	50	84	1	0.3482
10:26419219:C:G	50	86	1	0.3473
10:26419222:T:C	50	86	1	0.3473
10:26419255:G:A	50	94	1	0.3462
10:26419262:C:A	50	94	1	0.3471
10:26419266:A:G	49	100	1	0.04176
10:26419268:G:A	49	95.9	0.99	0.3471
10:26419347:A:G	50	100	1	0.3468
10:26419369:G:A	50	100	1	0.1436
10:26419451:T:A	50	100	0.99	0.02578
10:26419461:C:T	49	100	0.99	0.4708
10:26419517:T:C	50	100	1	0.3469
10:26419523:T:G	50	100	1	0.1436
10:26419589:T:G	50	100	0.94	0.0256
10:26419631:C:T	50	100	1	0.3466
10:26419632:A:G	50	100	1	0.3468
10:26419878:C:A	50	98	0.99	0.01017
10:26419980:G:A	50	100	1	0.3462
10:26419989:G:A	50	100	1	0.3464
10:26420076:T:G	50	100	1	0.346
10:26420135:C:A	50	100	1	0.3462
10:26420278:G:A	50	98	1	0.04412
10:26420462:C:G	50	100	1	0.3462
10:26420535:A:G	50	100	1	0.346
10:26420608:G:A	50	100	1	0.1434
10:26420705:A:G	50	100	1	0.1521
10:26420831:C:T	50	100	1	0.3459
10:26420971:G:A	50	100	1	0.346
10:26421042:A:G	50	100	1	0.346
10:26421135:A:G	50	100	1	0.3468
10:26421141:A:G	50	100	1	0.346
10:26421240:G:A	50	100	1	0.346
10:26421428:G:A	50	100	0.99	0.3724
10:26421434:A:T	50	100	0.99	0.3724
10:26421499:C:G	50	98	1	0.04412
10:26421522:G:A	50	100	0.99	0.3724
10:26421525:G:A	50	100	0.99	0.3724
10:26422002:G:A	50	100	1	0.01561
10:26422030:C:T	50	100	0.99	0.3664
10:26422090:C:T	50	100	0.99	0.3664
10:26422249:C:T	50	100	0.99	0.01144
10:26422277:C:T	50	100	0.99	0.3664
10:26422362:C:A	50	100	0.99	0.3771
10:26422470:C:G	50	100	0.98	0.04085
10:26422562:G:A	50	98	0.98	0.463
10:26422882:A:G	50	98	0.98	0.2564
10:26422920:C:T	50	98	0.99	0.2155
10:26422970:A:T	50	98	0.99	0.2318
10:26423025:C:T	50	100	0.91	0.116
10:26423033:G:A	50	98	0.99	0.06845
10:26423065:C:T	50	98	0.94	0.3747
10:26423144:A:G	50	98	0.94	0.4196
10:26423471:C:T	50	98	1	0.02832
10:26423554:T:G	50	94	0.98	0.4697
10:26423733:A:T	50	100	0.98	0.01997
10:26424114:C:T	50	100	0.99	0.06954
10:26424471:G:A	50	100	0.97	0.02015
10:26424493:T:C	50	100	0.99	0.4506
10:26424609:T:C	50	100	0.96	0.01943
10:26424738:C:T	50	100	0.99	0.1955
10:26425306:G:C	50	100	1	0.4504
10:26425414:C:A	50	100	1	0.4261
10:26425488:G:A	50	100	1	0.451
10:26425506:C:T	50	100	0.99	0.3322
10:26425978:C:T	50	100	1	0.1992
10:26426007:C:T	50	98	1	0.4096
10:26426194:C:A	50	100	0.98	0.01307
10:26426618:A:T	50	100	1	0.2925
10:26426726:T:C	50	100	1	0.4261
10:26426737:A:T	50	100	1	0.4261
10:26426902:T:C	50	100	1	0.4261
10:26427120:T:C	49	85.7	0.62	0.01561
10:26427121:T:C	50	98	1	0.1939
10:26427204:C:T	50	100	1	0.01743
10:26427410:G:A	50	100	1	0.1955
10:26427424:G:A	50	100	1	0.3785
10:26427472:C:T	50	100	0.99	0.4257
10:26427514:A:C	50	98	0.99	0.4257
10:26427738:A:G	50	98	1	0.03086
10:26427754:T:G	50	100	1	0.4257
10:26427934:A:G	50	100	1	0.4257
10:26427953:C:T	50	100	1	0.4257
10:26428178:T:C	50	100	1	0.4257
10:26428247:G:C	50	100	1	0.01743
10:26428313:A:G	50	100	1	0.4257
10:26428440:G:A	50	100	1	0.4257
10:26428803:G:A	50	100	1	0.4257
10:26428930:C:T	50	100	0.99	0.1955
10:26429005:T:C	50	100	1	0.4257
10:26429162:C:T	50	100	0.99	0.3157
10:26429214:A:G	50	100	1	0.4257
10:26429476:C:A	50	100	0.86	0.01997
10:26429533:G:A	50	100	0.92	0.04085
10:26429632:A:G	50	100	1	0.3782
10:26429756:C:T	50	100	0.99	0.01071
10:26429794:A:C	50	100	1	0.378
10:26429816:A:G	50	100	1	0.378
10:26430046:A:G	50	100	1	0.4259
10:26430433:C:T	50	100	1	0.4259
10:26430953:T:C	50	100	1	0.378
10:26431419:C:A	50	100	1	0.4257
10:26431420:A:C	50	100	1	0.4257
10:26431853:G:A	50	100	1	0.01688
10:26431884:G:A	50	100	1	0.01979
10:26431952:G:C	50	100	1	0.01979
10:26432083:A:C	50	100	1	0.378
10:26432086:T:A	50	100	0.95	0.01743
10:26432360:G:T	50	100	1	0.4254
10:26432687:T:C	50	100	1	0.4257
10:26432719:A:T	50	100	1	0.4257
10:26433580:T:C	50	100	1	0.3784
10:26433693:G:A	50	100	1	0.3782
10:26433734:T:C	50	100	1	0.3782
10:26433790:A:T	50	100	0.99	0.0325
10:26433830:G:A	49	100	1	0.3785
10:26434013:C:T	50	100	0.99	0.1961
10:26434030:T:G	50	98	1	0.3776
10:26434520:G:A	50	100	0.99	0.01035
10:26434585:G:A	50	100	0.99	0.3152
10:26434838:A:G	50	100	0.99	0.3778
10:26434870:G:A	50	100	0.99	0.2429
10:26435086:T:C	50	100	1	0.3776
10:26435153:G:T	50	100	0.98	0.1245
10:26435276:C:G	50	100	0.99	0.2983
10:26435388:A:G	50	100	1	0.3775
10:26435575:A:G	50	100	1	0.3776
10:26435768:C:T	50	100	1	0.3776
10:26435889:T:C	50	100	1	0.3773
10:26436015:G:C	50	100	1	0.384
10:26436426:T:C	50	100	1	0.3836
10:26437447:C:T	50	100	1	0.04557
10:26437677:T:C	50	100	0.99	0.4168
10:26438164:G:T	50	100	0.98	0.02578
10:26438309:T:A	50	100	1	0.4098
10:26438525:G:A	50	100	1	0.4098
10:26438707:G:C	50	100	1	0.4098
10:26438753:C:A	50	100	1	0.4098
10:26438808:T:C	50	100	1	0.4098
10:26439005:C:G	50	100	1	0.4114
10:26439615:T:C	50	100	1	0.01598
10:26440164:A:T	50	100	1	0.0394
10:26440184:A:G	50	100	1	0.4479
10:26440416:C:T	50	100	1	0.4479
10:26440539:A:G	50	100	1	0.4479
10:26440994:G:A	50	98	0.86	0.1104
10:26441019:C:T	50	100	1	0.04539
10:26441123:C:T	50	100	1	0.4481
10:26441283:A:G	50	96	0.95	0.07516
10:26441387:C:A	50	100	0.99	0.1797
10:26441538:C:T	50	100	0.98	0.06064
10:26441559:G:T	50	100	1	0.4481
10:26441633:G:A	50	100	1	0.4481
10:26441826:A:C	50	100	1	0.03922
10:26442027:G:A	50	100	1	0.4481
10:26442048:T:C	50	100	1	0.06627
10:26442199:T:A	50	100	1	0.4479
10:26442372:C:T	50	98	0.98	0.1176
10:26442697:A:C	50	100	1	0.4479
10:26442828:T:A	50	100	1	0.03922
10:26442905:C:T	50	100	1	0.4479
10:26442966:C:T	50	100	1	0.4477
10:26443268:A:G	50	96	0.99	0.4081
10:26443349:A:G	50	100	0.94	0.01398
10:26443373:A:G	50	100	1	0.4477
10:26443384:A:G	50	100	0.93	0.02288
10:26443408:T:C	49	100	1	0.4475
10:26443433:G:A	49	100	1	0.4475
10:26443441:C:T	48	100	1	0.04539
10:26443598:A:G	50	100	1	0.4477
10:26443613:T:C	50	100	1	0.4477
10:26443617:C:T	50	100	1	0.4477
10:26443713:A:T	50	100	1	0.04902
10:26443890:G:A	50	100	1	0.4477
10:26443902:A:G	50	100	0.98	0.1175
10:26443919:G:A	50	100	0.99	0.1796
10:26444243:C:T	50	100	1	0.4477
10:26444272:C:T	50	100	1	0.4477
10:26444331:C:T	50	100	1	0.03903
10:26444352:T:C	50	100	0.99	0.1796
10:26444426:G:A	50	100	1	0.4477
10:26444460:G:A	50	100	0.94	0.02269
10:26444605:A:G	50	100	1	0.4477
10:26444616:A:G	50	100	1	0.4475
10:26444662:A:G	50	100	1	0.4475
10:26445029:T:C	50	100	1	0.4473
10:26445097:A:T	49	95.9	0.92	0.1267
10:26445335:T:C	50	100	1	0.4473
10:26445397:G:A	50	100	1	0.4473
10:26445420:T:A	50	100	1	0.4483
10:26445455:T:C	50	100	1	0.03903
10:26445541:C:T	50	100	1	0.4473
10:26445556:C:T	50	100	1	0.4473
10:26445569:C:T	50	100	1	0.01071
10:26445588:G:A	50	100	1	0.3086
10:26445589:C:A	50	100	0.99	0.3224
10:26445658:C:T	50	100	0.98	0.1189
10:26445689:C:A	50	100	1	0.4475
10:26445781:G:T	50	100	1	0.4473
10:26445804:G:A	50	100	1	0.4479
10:26445888:G:A	50	100	0.99	0.1097
10:26445891:A:G	50	100	0.99	0.1097
10:26445893:G:C	50	100	0.99	0.4483
10:26445947:A:C	50	100	1	0.4483
10:26445994:T:C	50	100	1	0.03903
10:26446014:C:T	50	100	0.93	0.02306
10:26446058:C:T	50	100	1	0.3081
10:26446062:G:A	50	100	1	0.4483
10:26446182:T:G	50	100	1	0.4481
10:26446231:T:C	50	100	1	0.4481
10:26446355:G:T	50	100	1	0.01307
10:26446410:T:C	50	100	1	0.4479
10:26446639:T:G	50	100	1	0.4479
10:26446879:G:T	50	94	0.88	0.1438
10:26446956:A:G	50	100	1	0.4477
10:26447232:A:G	50	100	1	0.4477
10:26447285:G:A	50	98	1	0.4479
10:26447311:T:C	50	96	1	0.3223
10:26447330:G:A	49	98	1	0.4479
10:26447332:G:A	50	100	1	0.03867
10:26447368:C:A	50	98	1	0.04539
10:26447439:C:T	49	100	1	0.4479
10:26447549:C:T	50	100	1	0.4089
10:26447838:A:G	50	100	1	0.4477
10:26447899:G:A	50	100	1	0.03867
10:26447904:G:A	50	98	0.97	0.03068
10:26448264:C:A	50	100	1	0.4473
10:26448716:A:G	50	100	1	0.3811
10:26448849:C:A	50	100	1	0.4479
10:26448904:T:C	50	100	1	0.4477
10:26448954:C:A	50	100	0.98	0.1169
10:26449016:G:T	50	98	1	0.4477
10:26449025:A:G	50	100	1	0.4475
10:26449238:G:T	50	100	1	0.03867
10:26449292:T:C	50	100	1	0.01688
10:26449451:A:G	50	100	1	0.4541
10:26449586:G:A	50	100	1	0.4541
10:26449647:A:G	50	100	0.96	0.06046
10:26449871:G:A	50	100	1	0.4533
10:26449960:C:T	50	100	0.99	0.4542
10:26450089:A:G	50	100	1	0.4541
10:26450388:G:C	50	100	1	0.4541
10:26450416:G:A	50	100	1	0.4539
10:26450636:A:G	50	98	1	0.2249
10:26450678:G:A	50	98	0.81	0.01071
10:26450906:G:C	50	98	1	0.4539
10:26450942:C:T	50	98	1	0.4541
10:26451052:A:G	50	100	1	0.4537
10:26451079:G:A	50	100	0.9	0.0118
10:26451205:A:G	50	100	1	0.4537
10:26451276:G:A	50	100	1	0.4537
10:26451327:A:C	50	98	1	0.307
10:26451513:T:G	50	100	1	0.4537
10:26451822:T:C	50	98	0.91	0.1224
10:26452157:A:G	50	100	0.98	0.06209
10:26452220:G:T	50	100	0.99	0.4328
10:26452245:C:T	50	100	1	0.4773
10:26452278:G:A	50	100	1	0.4326
10:26452587:C:T	50	100	1	0.4537
10:26452589:C:T	50	100	1	0.4537
10:26452698:G:A	50	100	1	0.4535
10:26452756:C:T	50	100	1	0.4537
10:26452811:C:T	50	100	1	0.4537
10:26453115:A:C	50	100	1	0.415
10:26453280:C:G	50	98	1	0.4539
10:26453617:C:T	50	98	1	0.307
10:26453713:A:G	50	100	1	0.3876
10:26453724:G:A	50	100	1	0.4152
10:26453740:G:A	50	100	1	0.4541
10:26453913:G:A	50	100	1	0.4541
10:26453924:T:C	50	100	1	0.01652
10:26454001:T:C	50	100	1	0.4541
10:26454041:T:C	50	100	1	0.4541
10:26454253:C:A	50	100	1	0.4541
10:26454271:T:A	50	100	1	0.4541
10:26454486:G:A	50	100	1	0.4541
10:26454712:A:G	50	100	0.98	0.06082
10:26454762:C:T	50	100	1	0.1754
10:26454801:G:A	50	100	1	0.4542
10:26454826:C:T	50	100	1	0.1754
10:26454922:A:G	50	100	1	0.4099
10:26454995:T:C	50	100	1	0.4541
10:26455057:C:T	50	100	1	0.4541
10:26455209:A:T	50	100	1	0.4541
10:26455538:A:G	50	96	0.95	0.08769
10:26455539:T:G	50	100	0.93	0.1393
10:26456116:A:G	50	100	1	0.4544
10:26456236:T:C	50	100	1	0.4544
10:26456333:G:A	50	100	0.94	0.0138
10:26456371:C:T	50	100	1	0.4542
10:26456445:T:C	50	100	1	0.04466
10:26456459:A:G	50	100	1	0.4544
10:26456658:T:G	50	100	1	0.4544
10:26456712:C:T	49	95.9	1	0.4542
10:26456730:A:C	49	93.9	1	0.4542
10:26457539:T:C	50	100	1	0.3206
10:26457660:A:G	50	100	1	0.4541
10:26457684:G:A	50	100	1	0.4539
10:26457721:G:C	50	100	1	0.3206
10:26457722:G:A	50	100	1	0.4541
10:26457754:G:A	50	100	1	0.4541
10:26457932:A:G	50	100	1	0.4539
10:26458136:T:C	50	100	1	0.4541
10:26458250:A:T	50	100	1	0.4541
10:26458310:C:T	50	100	0.95	0.02614
10:26458394:G:T	50	100	1	0.04829
10:26458615:T:G	50	100	0.82	0.01743
10:26458707:A:C	50	100	1	0.03867
10:26459275:T:A	50	100	1	0.4152
10:26459356:C:T	50	98	1	0.3208
10:26459935:T:C	50	100	0.9	0.01906
10:26460034:G:A	50	100	0.99	0.01797
10:26460212:T:C	50	100	0.87	0.01071
10:26460352:C:T	50	98	0.86	0.01017
10:26460380:A:G	50	100	1	0.04938
10:26461103:C:T	50	100	1	0.03504
10:26461196:G:C	50	98	1	0.4503
10:26461403:T:C	50	100	1	0.4156
10:26462074:T:C	50	100	1	0.175
10:26462099:T:G	50	98	1	0.4506
10:26462168:G:A	50	100	0.99	0.4094
10:26462222:T:A	50	100	1	0.1752
10:26462451:G:A	50	100	1	0.4156
10:26462654:A:G	50	100	1	0.4101
10:26462838:C:T	50	100	1	0.4154
10:26462857:G:A	50	100	0.76	0.05828
10:26462881:C:A	50	100	1	0.01652
10:26463095:G:A	50	100	1	0.4152
10:26463450:A:T	50	100	1	0.4152
10:26463451:A:T	50	100	1	0.4152
10:26464056:G:T	50	100	1	0.01144
10:26464199:C:T	50	100	1	0.01144
10:26464231:T:C	50	100	1	0.4152
10:26464429:C:T	50	100	1	0.1747
10:26464507:C:A	50	100	0.98	0.06046
10:26464508:C:A	50	98	0.98	0.06064
10:26465465:A:G	50	100	1	0.01071
10:26465754:T:C	50	100	1	0.03867
10:26465896:G:A	50	100	1	0.4156
10:26465928:C:T	50	100	1	0.4156
10:26465999:G:C	50	100	1	0.04847
10:26466047:A:G	50	100	1	0.4156
10:26466125:T:G	50	98	1	0.3212
10:26466334:G:C	50	100	1	0.4156
10:26466632:C:A	50	100	0.99	0.04067
10:26466678:G:A	50	100	1	0.4156
10:26467570:A:G	50	100	0.96	0.0748
10:26468080:G:A	50	100	1	0.4156
10:26468522:A:G	50	100	0.94	0.01398
10:26468849:T:C	50	100	1	0.1745
10:26468866:T:C	50	100	0.96	0.07444
10:26468900:C:T	50	100	1	0.4154
10:26469060:C:T	50	100	0.96	0.01725
10:26469405:G:A	50	100	1	0.08061
10:26469454:C:T	50	100	0.99	0.4156
10:26469545:T:C	50	100	0.98	0.4964
10:26469647:C:T	50	98	0.98	0.3827
10:26469715:G:A	50	100	0.9	0.01398
10:26469938:C:A	50	100	0.95	0.1122
10:26469966:C:A	50	100	0.99	0.01652
10:26470398:A:T	50	100	0.99	0.01271
10:26470411:C:T	50	100	0.95	0.05664
10:26471493:A:G	50	94	0.9	0.07298
10:26471811:A:G	50	96	0.74	0.09985
10:26472314:C:T	50	94	0.7	0.1478
10:26472708:C:T	50	100	0.93	0.01289
10:26472940:C:A	50	100	0.87	0.1814
10:26473619:T:C	50	100	0.96	0.08351
10:26473767:C:T	50	100	0.9	0.01089
10:26474087:T:A	50	100	0.92	0.1712
10:26474967:G:T	50	100	0.96	0.03776
10:26475191:C:T	50	98	0.86	0.2545
10:26475408:G:A	50	96	0.93	0.4087
10:26475465:T:A	50	100	0.99	0.06282
10:26475503:T:G	50	100	0.99	0.06282
10:26475504:C:A	50	100	0.99	0.06282
10:26475615:T:C	50	100	0.98	0.07607
10:26475648:G:A	50	98	0.93	0.346
10:26475915:C:T	50	98	0.9	0.1489
10:26476160:T:G	50	100	0.97	0.08969
10:26476358:G:T	50	98	0.95	0.06427
10:26476466:G:A	50	96	1	0.06336
10:26476545:G:T	50	98	0.92	0.1639
10:26477536:T:C	50	100	1	0.07662
10:26478011:A:G	50	100	1	0.07662
10:26478071:A:T	50	100	0.91	0.06935
10:26478086:C:T	50	100	1	0.07662
10:26478398:G:A	50	100	0.99	0.01507
10:26478419:C:T	50	100	1	0.07662
10:26478609:C:T	50	96	0.94	0.08134
10:26478712:A:T	50	100	1	0.07643
10:26479355:C:G	50	100	1	0.07643
10:26479555:C:T	50	100	0.97	0.08624
10:26479693:G:C	50	98	0.94	0.1422
10:26480703:G:A	50	100	0.99	0.07643
10:26481124:G:A	50	96	0.75	0.0256
10:26481930:A:C	50	100	0.99	0.07643
10:26482525:T:G	50	100	0.99	0.07643
10:26482691:A:T	50	100	0.98	0.01344
10:26483036:G:A	50	100	0.99	0.07643
10:26483413:C:T	50	100	0.97	0.1011
10:26483502:C:T	50	98	0.9	0.1532
10:26484549:C:T	50	100	0.99	0.07643
10:26484958:G:A	50	100	1	0.063
10:26485168:T:C	50	100	0.98	0.01362
10:26485765:T:C	50	98	0.94	0.1552
10:26487615:C:T	50	100	0.98	0.01362
10:26487864:C:T	50	100	0.98	0.1104
10:26488020:G:A	50	100	0.97	0.03831
10:26488290:T:C	50	96	0.91	0.2665
10:26488807:C:T	50	100	0.96	0.01834
10:26489045:C:G	50	100	0.98	0.1006
10:26489677:G:A	50	98	0.93	0.05664
10:26491044:C:T	50	100	0.97	0.07008
10:26491064:A:C	50	100	0.98	0.01344
10:26491865:G:A	50	98	0.92	0.08606
10:26492228:C:T	50	94	0.84	0.09296
10:26492426:T:C	50	100	0.91	0.1752
10:26492459:G:A	50	96	0.94	0.1641
10:26492557:C:T	50	100	0.91	0.1708
10:26492770:C:A	50	100	0.98	0.01344
10:26492844:C:T	50	100	0.73	0.01398
10:26492873:G:T	50	100	0.93	0.1594
10:26492976:G:C	50	96	0.92	0.1638
10:26492996:G:A	50	98	0.93	0.4383
10:26493114:G:A	50	100	0.97	0.01216
10:26493206:G:A	50	100	1	0.0167
10:26493627:G:A	50	100	0.95	0.0797
10:26493782:A:G	50	100	0.98	0.1026
10:26494043:G:T	50	100	0.91	0.01071
10:26494065:A:G	50	100	1	0.01652
10:26494353:A:T	50	100	0.94	0.03831
10:26494844:A:G	50	100	0.98	0.0187
10:26495192:G:A	50	96	0.78	0.0581
10:26495386:A:C	50	100	0.81	0.2765
10:26495426:G:A	50	100	0.95	0.07934
10:26495595:C:A	50	100	0.65	0.01053
10:26496002:T:G	50	92	0.94	0.06209
10:26496003:A:T	50	92	0.94	0.06191
10:26496260:G:A	50	100	0.94	0.06754
10:26496625:G:A	49	95.9	0.94	0.384
10:26496755:T:G	50	98	0.93	0.01906
10:26496807:T:A	50	96	0.98	0.1576
10:26497039:A:T	50	100	0.94	0.1983
10:26497062:G:T	50	100	0.94	0.1137
10:26497879:A:G	50	98	0.98	0.2101
10:26498308:A:G	50	96	0.99	0.175
10:26498413:G:A	50	100	1	0.03068
10:26498491:A:G	50	100	0.99	0.01561
10:26498862:T:A	50	98	0.96	0.3562
10:26499117:T:C	50	100	1	0.03068
10:26499302:C:T	50	100	1	0.08715
10:26499345:A:G	50	100	0.95	0.179
10:26499438:G:C	50	98	0.98	0.3508
10:26499533:T:G	50	98	0.98	0.3506
10:26499601:T:C	50	100	0.97	0.1162
10:26499615:T:C	50	98	0.98	0.3508
10:26500352:G:T	50	96	0.98	0.1565
10:26500448:C:G	50	100	0.97	0.03086
10:26500759:C:A	50	98	0.9	0.0472
10:26501207:T:A	50	100	0.95	0.1977
10:26501730:G:A	50	100	0.97	0.116
10:26501991:C:G	50	100	0.84	0.01216
10:26502034:C:T	50	100	1	0.03086
10:26502250:C:A	50	100	1	0.08715
10:26502637:A:G	50	100	0.84	0.03722
10:26503363:C:T	50	100	0.84	0.01235
10:26503565:G:A	50	100	0.96	0.0236
10:26503824:G:A	50	100	0.98	0.1086
10:26504045:T:G	50	100	0.98	0.04666
10:26504353:G:A	50	98	0.98	0.4236
10:26504436:G:A	50	100	1	0.0581
10:26504723:A:T	49	95.9	0.99	0.1756
10:26505176:A:G	50	100	0.96	0.1462
10:26505387:T:C	50	100	0.93	0.01271
10:26505675:A:G	50	98	0.98	0.392
10:26505812:G:C	50	96	0.99	0.1757
10:26505909:C:A	50	96	0.99	0.1569
10:26506537:T:G	50	98	0.93	0.02215
10:26506697:C:T	50	100	1	0.09096
10:26506906:G:A	50	100	0.98	0.1089
10:26506993:G:A	50	100	0.96	0.1256
10:26507041:G:T	50	98	0.99	0.05338
10:26507576:G:A	50	98	0.99	0.01961
10:26507879:C:T	50	100	1	0.02941
10:26507881:A:G	50	98	0.98	0.4285
10:26508414:C:A	50	98	0.93	0.1518
10:26508449:A:T	50	98	0.96	0.3597
10:26509121:T:G	50	100	0.88	0.02651
10:26509293:G:A	50	98	0.73	0.01525
10:26509306:G:T	50	100	0.97	0.1344
10:26509534:C:T	50	100	0.98	0.1086
10:26510126:C:G	50	98	0.97	0.1897
10:26510734:T:A	50	96	0.96	0.06427
10:26510779:T:A	50	98	0.94	0.1244
10:26511022:T:A	50	98	0.96	0.06645
10:26511095:C:T	50	100	0.98	0.08914
10:26511209:T:C	50	100	0.96	0.1091
10:26511577:T:C	50	100	0.91	0.04775
10:26511830:C:T	50	98	0.98	0.02469
10:26512005:T:C	50	100	0.88	0.01053
10:26512147:G:T	50	98	0.84	0.01289
10:26512692:G:A	50	100	0.94	0.02869
10:26512705:C:T	50	98	0.8	0.03522
10:26512792:G:A	50	94	0.86	0.1505
10:26512817:G:A	50	100	0.94	0.03304
10:26513432:C:T	50	92	0.83	0.3108
10:26514089:A:T	50	100	0.82	0.01852
10:26514184:T:C	50	100	0.89	0.02505
10:26514290:A:G	50	100	0.89	0.03431
10:26515124:G:A	50	92	0.89	0.3658
10:26515127:C:T	50	100	0.92	0.01434
10:26515135:C:A	50	100	0.87	0.02306
10:26515173:A:G	50	92	0.85	0.1832
10:26515313:C:A	50	94	0.89	0.3119
10:26515425:G:A	50	98	0.95	0.0276
10:26515510:C:G	50	100	0.93	0.3135
10:26515709:T:C	50	96	0.91	0.1345
10:26516726:G:C	50	96	0.97	0.2122
10:26516789:A:G	50	100	0.92	0.06972
10:26517264:A:G	50	100	0.9	0.01162
10:26517700:A:G	50	100	0.99	0.1612
10:26518082:A:C	50	100	0.99	0.02524
10:26518139:C:G	50	100	0.98	0.08097
10:26518243:G:A	50	94	0.98	0.2021
10:26518935:G:T	50	96	0.98	0.3424
10:26519100:C:A	50	98	0.99	0.3333
10:26519432:T:C	50	100	1	0.333
10:26519632:A:G	50	98	0.98	0.2928
10:26519644:A:C	50	100	1	0.3333
10:26519872:C:T	50	100	0.99	0.1265
10:26520100:A:G	50	100	1	0.1944
10:26520103:A:G	50	100	1	0.1944
10:26520440:G:A	50	98	0.99	0.02996
10:26520471:G:C	50	96	0.96	0.2072
10:26522008:C:A	49	100	0.82	0.0187
10:26522034:A:G	49	100	0.99	0.1957
10:26522223:C:T	50	100	1	0.1959
10:26522350:T:C	50	100	1	0.1959
10:26522370:C:T	50	100	0.97	0.02179
10:26522371:G:A	50	100	0.99	0.01761
10:26522387:G:A	50	100	1	0.1267
10:26522919:G:A	50	100	1	0.1961
10:26522959:G:A	50	96	0.96	0.2068
10:26522966:T:C	50	96	0.97	0.213
10:26523246:C:A	50	100	1	0.0719
10:26523382:A:G	50	100	1	0.1253
10:26523555:A:G	50	100	0.75	0.01071
10:26523798:T:C	50	100	0.98	0.06427
10:26523937:G:A	50	100	0.93	0.01616
10:26523994:A:T	50	100	0.97	0.01398
10:26524094:G:A	50	100	1	0.0207
10:26524384:T:G	50	100	0.99	0.3479
10:26524512:A:C	50	100	1	0.0187
10:26524776:G:A	50	98	0.99	0.05592
10:26524822:G:T	50	100	1	0.02542
10:26524923:A:T	48	97.9	0.97	0.2177
10:26525306:T:C	50	100	1	0.02542
10:26525406:G:A	50	98	0.94	0.02106
10:26525523:T:C	50	98	0.98	0.1153
10:26526475:C:T	50	96	0.98	0.2068
10:26526486:C:T	50	98	1	0.1251
10:26526511:G:T	50	98	0.97	0.2228
10:26526691:C:A	50	100	0.99	0.02687
10:26526785:A:G	50	100	1	0.02052
10:26527052:A:G	50	100	0.98	0.2522
10:26527285:C:T	50	98	0.96	0.0561
10:26527442:G:A	50	94	0.96	0.1972
10:26527612:T:C	49	93.9	0.97	0.2226
10:26527762:G:A	50	100	1	0.1336
10:26528110:G:T	50	100	1	0.01888
10:26528406:C:T	50	100	0.83	0.01144
10:26529094:C:T	50	100	0.93	0.07081
10:26529645:T:C	50	98	0.98	0.2017
10:26529785:C:T	50	96	0.96	0.4031
10:26529936:C:T	50	100	0.93	0.08588
10:26530177:A:C	50	96	0.99	0.1129
10:26530368:C:T	50	100	0.97	0.179
10:26531396:G:A	50	100	1	0.02142
10:26532031:G:A	50	98	0.98	0.1371
10:26532278:T:C	50	100	0.98	0.1373
10:26532622:C:G	50	96	0.88	0.01126
10:26532777:A:T	50	98	0.98	0.3771
10:26532826:G:A	50	100	1	0.01961
10:26533210:G:T	50	100	0.98	0.1033
10:26533896:T:C	50	98	0.98	0.1156
10:26533925:A:G	50	98	0.98	0.2645
10:26534116:T:C	50	100	0.99	0.4306
10:26534160:G:A	50	100	0.99	0.01924
10:26534340:A:G	50	100	0.98	0.2578
10:26534367:C:A	50	100	0.98	0.2565
10:26534510:C:A	50	100	1	0.01961
10:26534536:A:G	50	100	1	0.01961
10:26534622:T:G	50	98	0.98	0.4875
10:26535012:A:G	50	98	0.98	0.4835
10:26535039:G:T	50	100	0.96	0.2573
10:26535223:G:A	50	98	0.98	0.4831
10:26535308:T:C	50	98	0.99	0.4833
10:26535540:A:G	50	100	0.99	0.1732
10:26535641:T:A	50	100	0.97	0.01961
10:26535645:A:G	50	100	0.96	0.01834
10:26536249:A:G	50	100	0.93	0.01235
10:26536364:T:C	50	98	0.99	0.4838
10:26536582:A:G	50	100	0.97	0.173
10:26537189:G:A	50	100	0.99	0.2544
10:26537327:A:G	50	98	0.98	0.4886
10:26537512:C:A	50	100	0.96	0.01434
10:26537977:G:C	50	100	0.99	0.07553
10:26538295:A:G	50	96	0.98	0.4887
10:26538408:C:T	50	100	0.94	0.1674
10:26538580:G:T	50	100	0.99	0.1732
10:26538671:A:G	50	98	0.99	0.3582
10:26539154:T:C	50	100	0.99	0.1051
10:26539200:C:T	50	100	0.99	0.05628
10:26539337:G:A	50	100	0.99	0.4023
10:26539761:T:A	50	100	0.95	0.1463
10:26539960:A:G	50	100	0.99	0.4143
10:26539969:C:T	50	96	0.99	0.3248
10:26540409:A:G	50	100	0.99	0.2522
10:26540516:A:T	50	100	0.99	0.1176
10:26541184:T:C	50	100	0.99	0.2433
10:26542203:G:T	50	100	0.99	0.1178
10:26542344:T:C	50	100	0.99	0.4168
10:26542408:G:C	50	98	0.97	0.09023
10:26542532:G:A	50	100	0.95	0.01979
10:26542814:T:C	50	100	0.99	0.1187
10:26542904:G:C	50	100	0.97	0.02124
10:26542980:T:A	50	100	0.97	0.2642
10:26543309:A:T	50	100	0.97	0.2642
10:26543355:A:G	50	98	0.98	0.1507
10:26543358:T:C	50	100	0.97	0.2642
10:26543421:C:T	50	98	0.99	0.07698
10:26543735:G:T	50	100	0.98	0.0276
10:26544572:A:G	50	98	0.97	0.09078
10:26545220:G:A	50	100	0.96	0.01235
10:26545673:T:C	50	100	1	0.04375
10:26545766:A:C	47	93.6	0.98	0.2485
10:26545770:C:A	47	95.7	0.96	0.1558
10:26545792:C:A	49	85.7	0.85	0.3391
10:26546141:A:G	50	98	0.99	0.1699
10:26546276:A:C	50	96	0.99	0.37
10:26546474:T:C	50	100	0.99	0.07516
10:26546686:G:A	50	100	0.9	0.01997
10:26546709:C:T	50	98	0.94	0.01997
10:26546816:A:G	50	100	0.96	0.1182
10:26546825:T:C	50	100	0.99	0.4056
10:26547080:A:G	50	100	0.98	0.1068
10:26547196:G:T	50	96	0.99	0.3702
10:26547295:T:C	50	100	0.99	0.1621
10:26547643:C:T	50	98	0.98	0.04321
10:26547924:G:T	50	100	0.99	0.09096
10:26548179:A:G	50	100	0.99	0.04103
10:26548307:A:C	50	98	0.98	0.1198
10:26548656:A:C	50	98	0.98	0.175
10:26549000:C:T	49	100	0.91	0.02977
10:26549477:A:C	50	98	0.99	0.2431
10:26550063:C:G	50	98	0.87	0.07389
10:26550140:A:T	50	100	0.92	0.02977
10:26550240:A:G	50	100	0.96	0.03704
10:26550558:C:T	50	100	0.98	0.2429
10:26550864:G:A	50	100	0.96	0.02106
10:26550927:A:G	50	100	0.99	0.1623
10:26550986:A:G	50	100	0.9	0.01053
10:26551238:G:T	50	100	0.98	0.01017
10:26551359:A:C	50	100	0.94	0.1334
10:26551696:T:C	50	100	1	0.04375
10:26552541:G:A	50	100	0.88	0.01144
10:26552558:T:A	50	100	0.97	0.1156
10:26552771:C:G	50	100	0.99	0.4143
10:26552800:A:T	50	98	1	0.01398
10:26552801:T:C	50	98	1	0.01398
10:26552803:G:C	50	98	1	0.01398
10:26553214:G:T	50	100	0.99	0.04285
10:26553247:C:T	50	96	0.99	0.09405
10:26553647:G:A	50	98	0.98	0.2584
10:26553657:C:G	50	100	0.97	0.1683
10:26553671:A:G	50	100	0.98	0.2444
10:26554002:C:T	50	100	0.87	0.01979
10:26554374:T:C	50	98	0.98	0.2446
10:26555308:G:T	50	100	0.98	0.03232
10:26555916:T:A	50	100	0.92	0.03322
10:26556111:C:T	50	100	0.98	0.07462
10:26556270:G:T	50	98	0.98	0.2585
10:26556318:A:G	50	96	0.98	0.3504
10:26556336:C:T	50	100	0.92	0.02215
10:26556724:G:A	50	98	0.98	0.2585
10:26556963:G:T	50	100	0.98	0.02705
10:26557589:T:G	50	98	0.98	0.2446
10:26558809:G:A	50	98	0.98	0.01507
10:26559277:T:C	50	98	0.9	0.1089
10:26560159:A:G	50	100	0.82	0.01471
10:26560480:A:T	50	98	0.88	0.1109
10:26561130:G:A	50	96	0.85	0.2386
10:26561218:G:T	50	90	0.86	0.1955
10:26561513:T:C	50	94	0.82	0.05864
10:26561634:C:G	50	90	0.65	0.09277
10:26561769:A:G	50	88	0.72	0.3223
10:26562234:A:G	50	98	0.89	0.01035
10:26562702:T:A	50	96	0.86	0.4009
10:26562929:A:G	50	100	0.67	0.0118
10:26563191:C:T	50	100	0.86	0.03468
10:26563827:G:A	50	100	0.92	0.02215
10:26563881:C:T	50	100	0.92	0.04684
10:26564124:T:C	50	98	0.89	0.03704
10:26564529:A:G	50	98	0.89	0.01289
10:26564777:G:T	50	100	0.94	0.1545
10:26565970:G:C	50	96	0.95	0.3137
10:26566265:T:G	50	94	0.62	0.05084
10:26566267:G:T	50	92	0.75	0.02397
10:26566398:G:A	50	96	0.96	0.3197
10:26567336:G:A	50	96	0.9	0.03849
10:26567585:A:G	50	100	0.95	0.02142
10:26568132:T:C	50	98	0.97	0.3145
10:26568442:C:A	50	100	0.98	0.1552
10:26568510:C:T	50	98	0.98	0.1685
10:26568738:C:G	50	98	0.98	0.1425
10:26569931:G:A	50	98	0.86	0.0955
10:26570075:T:G	50	100	0.99	0.02179
10:26570345:G:T	50	100	0.95	0.09913
10:26571325:A:G	50	98	0.97	0.2366
10:26571899:G:T	50	100	0.99	0.1707
10:26572300:A:G	50	98	0.98	0.3462
10:26572571:T:C	50	100	0.99	0.0216
10:26572747:T:C	50	100	0.99	0.02179
10:26573309:T:C	50	100	0.99	0.0216
10:26573568:C:G	50	100	0.81	0.01126
10:26573751:T:C	50	100	0.99	0.0216
10:26573913:A:G	50	100	0.98	0.1476
10:26573964:G:C	50	100	0.99	0.1489
10:26574693:A:G	50	100	0.93	0.01271
10:26574985:A:T	50	100	0.99	0.02142
10:26575104:A:G	50	98	0.98	0.2424
10:26575501:G:C	50	100	0.99	0.1494
10:26575621:G:T	50	100	0.99	0.1494
10:26575641:T:C	50	100	0.96	0.02796
10:26575680:T:C	50	100	0.99	0.1494
10:26575746:G:A	50	98	0.99	0.2426
10:26575810:T:G	50	98	0.99	0.488
10:26576440:G:A	50	100	0.88	0.01307
10:26576503:C:T	50	100	0.99	0.1494
10:26576528:C:T	50	100	0.99	0.1494
10:26577092:T:A	50	100	0.88	0.01144
10:26577186:C:T	50	100	0.99	0.02197
10:26577319:A:T	50	98	1	0.2416
10:26577448:A:G	50	96	0.99	0.3195
10:26577459:G:A	50	98	0.99	0.2426
10:26577491:G:A	50	100	0.99	0.1494
10:26577650:G:T	50	98	0.96	0.1899
10:26577684:T:C	50	96	0.99	0.01997
10:26578164:C:G	50	96	0.99	0.323
10:26578402:G:C	50	98	0.99	0.01997
10:26578784:C:T	50	100	0.93	0.02633
10:26578797:T:C	50	98	0.97	0.0374
10:26578866:C:T	50	96	0.99	0.2702
10:26579107:C:A	50	100	0.93	0.01416
10:26579462:A:G	50	100	1	0.1494
10:26579584:G:A	50	100	0.88	0.02251
10:26579712:G:A	50	100	1	0.1494
10:26579854:G:A	50	98	0.99	0.2422
10:26580925:G:A	50	98	0.99	0.1374
10:26581325:C:A	50	98	0.99	0.4682
10:26581468:G:A	50	98	1	0.2631
10:26581813:C:T	50	100	0.99	0.1494
10:26582132:A:G	50	100	1	0.02306
10:26582231:C:G	50	100	0.96	0.07081
10:26582328:G:C	50	98	0.84	0.03141
10:26582877:G:A	50	100	0.95	0.02342
10:26582923:G:A	50	100	0.99	0.3499
10:26583135:A:G	50	100	0.87	0.0325
10:26583316:T:C	50	100	0.87	0.02923
10:26583419:T:C	50	100	1	0.02306
10:26583432:C:T	50	100	0.99	0.1314
10:26583947:T:C	50	98	0.99	0.1681
10:26584081:G:T	50	96	0.89	0.03068
10:26584120:A:G	50	98	1	0.4183
10:26584512:G:C	50	100	0.96	0.05338
10:26585529:G:A	50	98	0.99	0.3493
10:26585681:G:A	50	100	0.72	0.02977
10:26585819:A:G	50	100	1	0.02324
10:26586097:G:A	50	100	0.99	0.1509
10:26586137:T:C	50	96	0.99	0.4041
10:26586284:G:C	50	100	0.85	0.01325
10:26586406:C:T	50	100	0.96	0.02669
10:26587153:G:A	50	98	0.91	0.02487
10:26587243:T:C	50	98	0.99	0.4121
10:26587279:C:T	50	100	0.99	0.0216
10:26587343:T:C	50	98	0.99	0.3137
10:26587840:T:C	50	100	0.99	0.1514
10:26587875:C:T	50	100	0.99	0.3513
10:26588283:T:C	50	100	0.88	0.01344
10:26588410:G:A	50	98	1	0.2596
10:26588660:T:A	50	98	1	0.2378
10:26588695:G:A	50	100	0.97	0.03831
10:26589578:A:G	50	100	0.93	0.06808
10:26589668:T:C	50	96	0.97	0.1126
10:26589695:T:C	50	98	0.99	0.2634
10:26589700:C:A	50	98	0.96	0.0236
10:26589703:C:T	50	96	0.98	0.2633
10:26589742:A:G	50	98	0.98	0.4421
10:26589762:C:T	50	94	0.97	0.4604
10:26589763:A:G	50	96	0.98	0.4339
10:26589881:C:G	50	98	0.99	0.2369
10:26589882:T:C	50	98	0.99	0.2369
10:26589964:T:G	50	100	0.9	0.01652
10:26590072:A:G	50	100	0.96	0.02306
10:26590163:G:C	50	98	0.96	0.02306
10:26590199:G:A	50	100	0.97	0.03395
10:26590245:C:T	50	98	0.94	0.06899
10:26590365:A:T	50	96	0.99	0.2371
10:26590618:A:G	50	100	0.94	0.01198
10:26590748:G:A	50	100	0.83	0.02324
10:26591126:C:T	50	84	0.81	0.01961
10:26591311:A:T	50	100	0.97	0.01089
10:26591594:A:G	50	100	0.82	0.01834
10:26591711:G:T	50	98	0.97	0.152
10:26591882:T:A	50	100	0.92	0.01452
10:26591928:T:C	50	94	0.95	0.2967
10:26592166:A:G	50	98	0.97	0.02269
10:26592192:G:T	50	98	0.97	0.02269
10:26592476:G:A	50	94	0.94	0.2967
10:26592789:C:G	50	94	0.95	0.295
10:26592826:C:T	50	100	0.78	0.02251
10:26593039:T:C	50	96	0.94	0.2878
10:26593119:T:A	50	100	0.97	0.1521
10:26593454:G:A	50	100	0.96	0.05138
10:26593467:A:T	50	100	0.96	0.05283
10:26594430:C:A	50	98	0.95	0.1474
10:26594499:T:G	50	98	0.99	0.02469
10:26594892:A:G	50	100	0.8	0.01235
10:26595137:A:G	50	100	0.65	0.01852
10:26595150:A:C	50	90	0.86	0.2898
10:26595193:A:C	50	94	0.84	0.2186
10:26595200:C:T	50	96	0.82	0.1988
10:26595227:G:C	50	92	0.87	0.13
10:26595268:A:G	49	89.8	0.81	0.3284
10:26595310:A:G	49	98	0.74	0.09459
10:26595837:T:C	50	100	0.97	0.01362
10:26596189:A:T	50	94	0.8	0.2391
10:26596212:A:C	50	96	0.76	0.04031
10:26596297:C:T	50	98	0.82	0.01688
10:26596874:C:A	50	100	0.98	0.01362
10:26597320:T:C	50	98	0.82	0.0532
10:26597608:T:G	50	100	0.87	0.0463
10:26597717:A:G	50	98	0.87	0.02052
10:26598254:T:C	50	88	0.72	0.2229
10:26598313:T:C	50	94	0.82	0.1191
10:26600894:C:T	50	96	0.83	0.4096
10:26601728:G:A	50	96	0.79	0.04248
10:26601962:C:T	50	100	0.77	0.01198
10:26602425:G:A	50	100	0.81	0.02378
10:26602749:A:G	50	100	1	0.01162
10:26603414:A:G	50	100	1	0.01162
10:26603786:C:G	50	100	1	0.01162
10:26604260:A:G	50	98	0.92	0.01071
10:26604489:C:T	50	100	0.75	0.03123
10:26604580:C:T	50	100	1	0.01126
10:26604958:C:T	50	94	0.92	0.376
10:26605124:C:A	50	100	0.9	0.06536
10:26605419:C:G	50	96	0.92	0.4922
10:26605615:A:G	50	100	0.94	0.2391
10:26605931:G:A	50	100	0.97	0.02288
10:26606531:G:A	50	100	0.95	0.2629
10:26607228:C:T	50	100	0.9	0.01598
10:26607307:G:T	50	100	0.99	0.01816
10:26607503:G:T	50	100	0.95	0.07353
10:26607542:C:T	50	100	1	0.01743
10:26608241:T:G	50	98	0.96	0.0846
10:26608350:A:G	50	100	0.91	0.01507
10:26608466:T:C	50	100	0.97	0.06518
10:26608527:A:G	50	96	0.94	0.2745
10:26608669:G:A	50	100	0.94	0.05247
10:26608799:A:G	50	100	0.89	0.02378
10:26608800:G:A	50	100	0.98	0.06536
10:26608884:A:T	50	100	0.98	0.3215
10:26609072:G:A	50	100	0.98	0.06536
10:26609223:C:T	50	100	0.89	0.02378
10:26609614:A:G	50	100	0.98	0.2473
10:26610358:T:C	50	100	0.97	0.1166
10:26610783:A:C	50	100	0.86	0.01598
10:26610823:T:C	50	100	0.97	0.07371
10:26610871:T:C	50	98	0.86	0.08769
10:26611015:T:C	50	100	0.7	0.03268
10:26611130:A:G	50	100	0.89	0.02378
10:26611299:T:C	50	96	0.96	0.1118
10:26611390:C:T	50	98	0.98	0.4586
10:26611554:C:T	50	100	0.97	0.06554
10:26611654:C:T	50	100	0.99	0.06572
10:26612062:G:A	50	100	0.78	0.02524
10:26612069:C:T	50	100	0.96	0.06391
10:26612292:T:G	50	100	0.96	0.06373
10:26612294:A:C	50	100	0.79	0.03722
10:26612491:C:T	50	100	1	0.0216
10:26612492:A:G	50	100	0.98	0.3184
10:26613024:C:T	50	96	0.73	0.01688
10:26613676:T:G	50	98	0.97	0.4092
10:26615407:G:T	50	100	0.98	0.01816
10:26615613:G:A	50	100	0.98	0.3602
10:26616128:T:C	50	100	0.96	0.02088
10:26616310:C:G	50	100	0.76	0.0236
10:26616320:C:A	50	100	0.86	0.01253
10:26616322:T:A	50	98	0.69	0.03304
10:26616331:A:G	50	98	0.76	0.01906
10:26616341:G:C	50	98	0.94	0.2656
10:26616739:G:A	50	100	0.98	0.2542
10:26616743:T:C	50	100	0.98	0.07081
10:26616744:C:T	50	100	0.98	0.07081
10:26617637:G:T	50	100	0.97	0.1854
10:26618225:C:T	50	100	0.98	0.0846
10:26618327:T:C	50	100	0.98	0.07026
10:26619212:A:C	50	100	1	0.03322
10:26619323:G:A	50	100	1	0.03322
10:26619426:T:C	50	98	0.98	0.4501
10:26619546:T:G	50	98	0.98	0.1763
10:26619558:G:A	50	100	0.99	0.0492
10:26620197:G:A	50	100	0.98	0.3947
10:26620398:G:A	50	98	0.98	0.4414
10:26620607:A:C	50	100	0.99	0.08315
10:26620980:G:A	50	100	1	0.01434
10:26621330:T:C	50	100	0.94	0.03722
10:26621350:T:C	50	100	0.85	0.02397
10:26621649:A:G	50	100	0.84	0.02397
10:26621797:C:T	50	98	0.98	0.2536
10:26622039:C:T	50	98	0.96	0.1892
10:26622210:A:T	50	100	0.89	0.0118
10:26622541:C:G	50	100	0.99	0.07571
10:26622543:C:A	50	98	0.97	0.2023
10:26623471:G:T	50	100	0.98	0.08951
10:26624464:A:G	50	98	0.95	0.1892
10:26624923:A:G	50	100	0.98	0.2446
10:26625086:A:T	50	100	0.99	0.04847
10:26625555:C:T	50	100	0.95	0.02397
10:26625952:C:G	50	100	0.97	0.1071
10:26625973:A:T	50	100	0.74	0.0158
10:26626506:G:A	50	100	0.99	0.07534
10:26627968:A:C	50	100	0.98	0.09223
10:26629133:C:T	50	100	0.98	0.02197
10:26629557:G:C	50	98	0.95	0.1872
10:26629924:T:C	50	100	1	0.0187
10:26630160:A:T	50	100	0.95	0.02106
10:26630298:C:T	50	100	0.66	0.01198
10:26630636:A:T	50	100	0.73	0.01035
10:26630985:A:G	50	100	0.83	0.02269
10:26631151:C:T	50	100	1	0.02106
10:26631330:T:A	50	98	0.97	0.4441
10:26631717:A:T	50	100	0.99	0.01144
10:26632014:T:G	50	100	0.96	0.1129
10:26632223:C:T	50	100	0.98	0.07117
10:26632311:C:T	50	98	0.98	0.2475
10:26632741:C:T	50	100	0.83	0.01616
10:26632827:C:T	50	98	0.97	0.3146
10:26633231:A:G	50	100	0.98	0.2255
10:26633363:A:G	50	100	0.96	0.02197
10:26634040:T:C	50	100	0.94	0.04557
10:26634054:A:T	50	100	0.96	0.1069
10:26634176:T:C	50	100	1	0.0187
10:26634793:C:T	50	100	1	0.02088
10:26634866:A:G	50	100	0.83	0.03014
10:26635314:A:G	50	96	0.97	0.1418
10:26635411:C:T	50	100	0.91	0.02251
10:26635451:A:C	50	100	0.95	0.1022
10:26635742:C:T	50	100	1	0.01634
10:26636292:T:C	50	100	1	0.02669
10:26636353:G:A	50	98	0.96	0.1191
10:26636355:T:C	50	100	1	0.01634
10:26636364:G:A	50	98	0.96	0.1191
10:26636793:C:T	50	100	0.99	0.1783
10:26636859:T:C	50	100	1	0.02106
10:26637212:A:G	50	100	1	0.01634
10:26637700:G:A	50	100	0.87	0.01416
10:26637876:G:C	50	100	1	0.02378
10:26637964:A:C	50	98	0.96	0.02723
10:26638086:T:C	50	100	1	0.0512
10:26638255:A:T	50	100	1	0.01307
10:26638325:A:G	50	98	0.96	0.1053
10:26638784:G:C	50	100	1	0.02433
10:26639138:A:T	50	100	1	0.1968
10:26639224:T:C	50	100	1	0.01961
10:26639230:T:C	50	100	1	0.02033
10:26639454:C:T	50	100	1	0.1966
10:26639676:G:A	50	100	1	0.02033
10:26640045:C:T	50	100	1	0.1957
10:26640384:G:A	50	100	1	0.1955
10:26640500:C:G	50	100	1	0.02451
10:26640737:A:C	50	100	0.95	0.02705
10:26640742:G:C	50	100	1	0.1957
10:26640799:G:A	50	100	0.96	0.3402
10:26640939:C:T	50	100	1	0.02033
10:26641464:G:A	50	100	0.95	0.02033
10:26641560:G:C	50	100	1	0.1955
10:26641608:T:C	50	100	1	0.01688
10:26641677:T:C	50	100	0.86	0.05447
10:26641881:A:G	50	100	1	0.01452
10:26641982:C:T	50	98	0.95	0.02251
10:26642520:C:T	50	100	1	0.2179
10:26642800:A:G	50	100	1	0.2275
10:26642913:A:G	50	100	1	0.02233
10:26643022:C:T	50	100	1	0.02106
10:26643235:A:T	50	98	0.99	0.01162
10:26643346:C:G	50	100	0.85	0.02179
10:26643394:A:G	50	98	0.99	0.2046
10:26643459:C:T	50	98	0.96	0.03831
10:26643551:T:G	50	100	1	0.02106
10:26643732:A:C	50	100	1	0.02687
10:26643770:G:C	50	100	1	0.2035
10:26644035:T:G	50	100	1	0.1825
10:26644042:G:C	50	100	1	0.1825
10:26644069:A:G	50	100	1	0.02106
10:26644218:C:G	50	100	0.97	0.05229
10:26644241:A:G	50	100	0.98	0.06445
10:26644593:T:C	50	100	1	0.1826
10:26644956:C:T	50	100	0.92	0.02487
10:26644977:C:A	50	100	0.99	0.1825
10:26645007:T:C	50	100	1	0.02033
10:26645223:C:T	50	100	0.99	0.2048
10:26645321:G:A	50	100	1	0.0167
10:26645533:G:T	50	100	0.8	0.01271
10:26645555:A:C	50	100	0.8	0.01271
10:26645559:G:C	50	100	0.8	0.01271
10:26645560:T:G	50	100	0.8	0.01271
10:26645566:G:A	50	100	0.8	0.01289
10:26645759:A:C	50	98	0.99	0.02996
10:26645973:G:T	50	100	0.93	0.02197
10:26646101:T:C	50	100	1	0.02033
10:26646120:G:C	50	100	0.99	0.205
10:26646359:C:T	50	100	0.99	0.1825
10:26646571:A:G	50	98	1	0.03014
10:26646803:A:C	50	100	1	0.2068
10:26647476:C:A	50	100	1	0.2068
10:26647606:G:A	50	100	1	0.02433
10:26647641:G:A	50	100	1	0.2088
10:26647922:G:A	50	100	1	0.1808
10:26648058:C:G	50	100	1	0.02033
10:26648329:A:G	50	100	1	0.2781
10:26648354:G:A	50	100	1	0.02433
10:26648447:C:G	50	100	1	0.04375
10:26648449:C:T	50	100	1	0.04375
10:26648578:G:A	50	100	1	0.3155
10:26648924:G:T	50	98	1	0.02887
10:26648936:T:C	50	100	1	0.06445
10:26648963:C:T	50	100	1	0.06445
10:26648969:G:A	50	100	1	0.04375
10:26648971:T:C	50	100	1	0.06445
10:26648995:T:C	50	100	1	0.06572
10:26649030:T:C	50	100	1	0.2507
10:26649031:G:A	50	100	1	0.2507
10:26649060:C:G	50	100	1	0.3155
10:26649190:C:G	50	98	1	0.02869
10:26649229:G:T	50	100	1	0.1816
10:26649283:G:A	50	100	1	0.02433
10:26649324:A:T	50	100	1	0.06463
10:26649329:T:G	50	100	1	0.4847
10:26649365:T:C	50	100	1	0.252
10:26649400:T:C	50	100	1	0.3168
10:26649419:G:C	50	100	1	0.04375
10:26649468:C:T	50	86	0.87	0.3582
10:26649505:A:T	50	100	1	0.06445
10:26649580:G:A	50	100	1	0.3121
10:26649707:A:G	50	100	1	0.02033
10:26649755:T:G	50	100	1	0.02378
10:26650321:C:A	50	100	1	0.03794
10:26650447:A:G	50	100	1	0.02378
10:26650472:A:G	50	100	1	0.207
10:26650625:G:C	50	100	1	0.03776
10:26650738:G:A	50	100	1	0.2772
10:26650828:C:G	50	100	1	0.3166
10:26650833:T:A	50	100	1	0.3166
10:26650918:T:C	50	100	1	0.03704
10:26650963:C:A	50	100	1	0.2772
10:26651143:G:A	50	100	1	0.2785
10:26651467:T:A	50	100	1	0.07026
10:26651495:G:A	50	92	0.71	0.04993
10:26652002:C:T	50	100	1	0.02397
10:26652321:G:A	50	100	1	0.207
10:26652348:G:A	50	100	1	0.01325
10:26652369:C:T	49	98	1	0.3164
10:26652557:T:C	50	100	1	0.01725
10:26652635:T:C	50	98	1	0.3164
10:26652665:A:G	50	98	1	0.03885
10:26652671:C:G	50	98	1	0.03758
10:26652698:A:G	50	98	1	0.03758
10:26652816:A:G	50	96	1	0.3177
10:26652832:A:G	50	100	0.92	0.01924
10:26652891:C:T	50	98	1	0.04085
10:26653196:C:T	50	100	0.99	0.01107
10:26653221:T:G	50	100	1	0.03776
10:26653856:C:T	50	100	1	0.01906
10:26653937:G:A	50	100	1	0.2064
10:26654343:T:C	50	98	1	0.3166
10:26654440:T:C	50	100	1	0.07062
10:26654542:G:A	49	100	0.99	0.2066
10:26654769:G:A	50	100	1	0.02397
10:26654806:G:A	50	100	1	0.03758
10:26654899:A:G	50	100	1	0.02033
10:26654934:T:A	50	100	1	0.03704
10:26655197:T:C	50	100	1	0.3168
10:26655251:G:A	50	100	1	0.03776
10:26655287:T:A	50	100	1	0.03776
10:26655300:C:A	50	100	1	0.03704
10:26655336:A:G	50	98	0.74	0.02887
10:26655357:A:G	50	100	0.99	0.1765
10:26655384:T:C	50	100	0.99	0.1816
10:26655429:C:A	50	96	0.96	0.06972
10:26655430:A:G	50	96	0.96	0.06972
10:26655486:T:A	49	91.8	1	0.07008
10:26655501:T:A	49	93.9	0.88	0.06863
10:26655504:C:T	49	93.9	0.88	0.06863
10:26655506:G:C	49	93.9	0.88	0.06863
10:26655522:G:A	48	97.9	1	0.07008
10:26655571:A:T	50	100	1	0.03776
10:26655828:C:T	50	98	1	0.03776
10:26655830:C:T	50	98	1	0.03776
10:26655891:T:A	50	98	1	0.03776
10:26656119:C:T	50	100	1	0.02397
10:26656240:G:A	50	98	1	0.02796
10:26656393:A:C	50	100	1	0.02397
10:26657088:T:C	50	100	1	0.03758
10:26657150:T:C	50	100	0.99	0.344
10:26657227:C:T	50	100	0.99	0.07044
10:26657799:T:C	50	100	0.99	0.1247
10:26658033:C:A	50	100	0.83	0.01888
10:26658056:C:T	50	100	0.99	0.3442
10:26658069:G:A	50	100	0.98	0.06064
10:26658093:T:C	50	100	1	0.01362
10:26658236:C:T	50	100	1	0.03722
10:26658245:C:T	50	100	0.99	0.2781
10:26658246:A:G	50	100	0.99	0.3157
10:26658606:C:T	50	100	1	0.02015
10:26658628:G:A	50	100	0.99	0.3155
10:26658824:C:A	50	100	1	0.0374
10:26659002:G:T	50	98	0.99	0.04303
10:26659081:G:A	50	100	0.99	0.04303
10:26659206:C:A	50	100	0.99	0.2785
10:26659225:T:G	50	100	0.87	0.03032
10:26659367:A:G	50	100	0.98	0.06064
10:26659431:A:G	50	100	1	0.03722
10:26659451:A:G	50	100	0.99	0.2066
10:26659535:A:T	50	100	0.97	0.04267
10:26659768:T:C	50	100	1	0.4114
10:26659860:C:A	50	100	1	0.02397
10:26660008:A:G	50	100	1	0.4492
10:26660045:T:G	50	100	0.94	0.01017
10:26660145:T:C	50	100	1	0.02524
10:26660441:G:A	50	100	0.99	0.1324
10:26660467:G:C	50	100	0.98	0.1806
10:26660615:A:G	50	98	0.95	0.03486
10:26660671:C:T	50	100	0.65	0.01344
10:26660742:T:C	50	100	1	0.01979
10:26660866:T:C	50	100	1	0.02542
10:26661288:G:A	50	100	1	0.4199
10:26661442:C:T	50	100	1	0.4194
10:26661546:T:C	50	98	0.99	0.3845
10:26661577:G:A	50	100	0.98	0.01325
10:26661674:T:C	50	100	1	0.449
10:26661815:C:T	50	98	0.98	0.01471
10:26662013:C:T	50	100	0.99	0.449
10:26662197:A:T	50	100	0.95	0.0276
10:26662260:G:A	50	98	1	0.4192
10:26662371:T:A	50	100	1	0.02959
10:26662373:C:T	50	100	1	0.4192
10:26662471:G:T	50	100	1	0.4488
10:26662498:C:T	50	100	1	0.3934
10:26662607:G:A	50	100	1	0.01906
10:26662755:T:A	50	100	1	0.02959
10:26662770:G:C	50	100	1	0.08969
10:26662910:T:A	50	100	1	0.4606
10:26662921:A:G	50	100	1	0.4486
10:26663094:T:G	50	100	1	0.419
10:26663146:A:G	50	100	1	0.419
10:26663326:G:A	50	100	1	0.3932
10:26663486:A:G	50	100	0.99	0.4272
10:26663684:A:T	50	100	1	0.3934
10:26663976:T:C	50	100	1	0.01906
10:26664056:C:T	50	100	0.86	0.02415
10:26664070:A:T	50	98	0.99	0.04357
10:26664071:T:A	50	100	0.99	0.419
10:26664124:T:C	50	100	1	0.0138
10:26664200:G:T	50	100	0.83	0.01688
10:26664206:A:C	50	100	0.83	0.01688
10:26664212:T:C	50	98	0.82	0.01598
10:26664319:A:G	50	100	0.9	0.02505
10:26664503:A:C	50	100	0.99	0.4188
10:26664641:C:T	50	98	0.72	0.0256
10:26664642:G:A	50	100	0.97	0.02977
10:26664665:C:T	50	100	0.9	0.02524
10:26665093:G:C	50	100	0.99	0.419
10:26665123:A:G	50	100	1	0.1195
10:26665200:C:T	50	100	0.99	0.4188
10:26665351:T:A	50	100	0.99	0.4188
10:26665861:T:C	50	100	0.99	0.4188
10:26665871:T:C	50	100	0.99	0.4199
10:26665929:C:G	50	100	0.99	0.419
10:26666055:G:A	50	98	0.98	0.2869
10:26666106:G:C	50	98	0.98	0.2734
10:26666112:A:G	50	100	0.98	0.274
10:26666136:A:G	50	100	0.99	0.2397
10:26666405:A:G	50	100	1	0.3417
10:26666485:C:A	50	100	1	0.4381
10:26666495:G:A	50	98	0.99	0.02324
10:26666669:A:G	50	98	0.95	0.07062
10:26666762:C:T	50	100	0.99	0.4377
10:26666792:A:G	50	100	1	0.1196
10:26667051:T:G	50	100	0.97	0.03504
10:26667075:T:C	50	100	0.89	0.03631
10:26667127:G:A	50	100	1	0.1196
10:26667200:T:C	50	100	0.98	0.1854
10:26667362:C:T	50	100	0.98	0.4688
10:26667365:A:G	50	100	0.98	0.1757
10:26667503:C:T	50	100	0.98	0.4641
10:26667566:G:A	50	100	0.99	0.1204
10:26667674:T:A	50	100	0.96	0.08333
10:26667697:T:C	50	100	0.98	0.2106
10:26667768:G:A	50	100	1	0.1202
10:26668162:T:C	50	100	0.97	0.4828
10:26668340:G:A	50	100	1	0.12
10:26668556:A:C	50	98	0.98	0.3858
10:26668578:G:A	50	98	0.98	0.3858
10:26668626:A:G	50	100	0.98	0.02596
10:26668649:T:C	50	98	0.98	0.4493
10:26668693:G:A	50	100	0.98	0.02197
10:26668720:G:A	50	98	0.98	0.3633
10:26668783:A:G	50	98	0.98	0.3633
10:26668814:C:G	50	100	0.98	0.1812
10:26668908:C:T	50	96	0.99	0.3355
10:26668944:T:C	50	96	0.99	0.3355
10:26668986:C:T	49	89.8	0.98	0.3353
10:26668987:T:G	49	95.9	0.95	0.1093
10:26669061:A:C	48	97.9	0.99	0.362
10:26669086:G:C	50	100	0.86	0.02651
10:26669236:A:G	50	100	0.97	0.1732
10:26669367:T:A	50	98	0.96	0.3399
10:26669929:A:C	50	98	0.98	0.4292
10:26669956:A:C	50	98	0.99	0.3724
10:26670036:G:A	50	96	0.99	0.3622
10:26670067:T:C	50	94	0.99	0.3622
10:26670273:G:A	50	98	0.99	0.3622
10:26670696:C:T	50	98	0.99	0.3362
10:26670824:T:C	50	100	0.99	0.1979
10:26670844:C:T	49	98	0.99	0.3626
10:26670950:G:A	49	98	0.99	0.3626
10:26671019:A:G	50	98	0.99	0.3627
10:26671047:G:A	50	100	0.99	0.02251
10:26671058:A:T	50	98	0.99	0.4288
10:26671091:A:G	50	98	0.99	0.3627
10:26671191:G:A	50	96	0.99	0.3627
10:26671381:G:A	50	100	0.99	0.02251
10:26671495:A:C	50	100	0.96	0.02033
10:26671546:C:T	50	100	0.83	0.01344
10:26671547:A:G	50	100	0.9	0.0276
10:26671614:G:T	50	100	0.96	0.0374
10:26671642:G:A	50	98	0.99	0.3627
10:26671707:A:C	50	98	0.99	0.4301
10:26671822:C:A	49	100	0.99	0.1561
10:26672038:G:A	50	98	0.99	0.3357
10:26672075:C:A	50	98	0.97	0.05138
10:26672848:G:T	49	100	1	0.1819
10:26672876:T:C	49	98	0.99	0.482
10:26672877:G:T	50	98	0.99	0.3361
10:26672986:A:G	50	98	0.99	0.472
10:26673034:A:G	50	98	0.99	0.482
10:26673121:T:C	50	100	1	0.02251
10:26673159:T:G	50	100	0.91	0.01561
10:26673192:C:T	50	98	0.99	0.4818
10:26673226:C:A	50	100	0.97	0.1767
10:26673250:G:A	50	98	0.98	0.4686
10:26673368:A:G	50	98	0.99	0.4818
10:26673406:G:A	50	98	0.99	0.4818
10:26673427:C:T	50	98	0.99	0.4592
10:26673889:G:A	50	98	0.99	0.4818
10:26673949:G:A	50	98	0.99	0.4818
10:26674343:C:T	50	98	0.99	0.4818
10:26674405:C:T	50	100	0.98	0.02505
10:26674549:C:T	50	100	0.96	0.04121
10:26674748:A:T	50	98	0.99	0.3355
10:26675041:G:C	50	100	1	0.02142
10:26675188:C:T	50	100	1	0.4572
10:26675249:C:T	50	100	0.98	0.02469
10:26675314:T:C	50	100	1	0.01017
10:26675539:A:G	50	100	0.98	0.191
10:26675722:G:A	50	100	1	0.05156
10:26675812:A:T	48	100	1	0.2322
10:26675817:T:C	48	100	1	0.2226
10:26675881:G:A	50	100	1	0.03994
10:26675946:A:G	43	93	0.83	0.02233
10:26675950:A:G	45	93.3	0.79	0.0256
10:26676167:T:C	50	100	0.99	0.1785
10:26676341:G:T	50	100	1	0.2366
10:26676435:G:A	50	100	0.98	0.2954
10:26676436:T:C	50	100	1	0.02269
10:26676628:C:G	50	100	1	0.2364
10:26676640:C:A	50	100	1	0.2364
10:26676642:G:T	50	100	1	0.2364
10:26676741:G:A	50	100	1	0.2264
10:26676759:C:A	50	100	1	0.01852
10:26676817:T:A	50	100	1	0.2364
10:26676818:T:A	50	100	1	0.2367
10:26676833:G:C	50	100	1	0.02796
10:26676834:C:G	50	100	1	0.2553
10:26676905:T:C	50	100	1	0.2362
10:26676921:C:A	50	100	1	0.2362
10:26676946:A:G	50	100	1	0.2449
10:26676950:T:A	50	100	1	0.2362
10:26677019:C:T	50	100	1	0.2222
10:26677036:C:G	50	100	1	0.02796
10:26677131:A:T	50	100	1	0.04793
10:26677244:C:G	50	100	0.99	0.02433
10:26677304:C:T	50	100	1	0.2549
10:26677394:A:G	50	100	1	0.01017
10:26677527:A:G	50	100	0.98	0.1779
10:26677609:A:C	50	100	0.99	0.3362
10:26677638:A:G	50	100	1	0.03776
10:26677860:T:A	49	100	1	0.04775
10:26677927:C:T	50	100	1	0.04775
10:26678385:G:A	50	100	1	0.04775
10:26678400:A:G	50	100	1	0.4085
10:26678413:G:A	50	100	1	0.04775
10:26678505:G:C	50	100	1	0.02832
10:26678523:T:A	50	100	1	0.4085
10:26678794:A:T	50	100	1	0.04775
10:26678857:G:T	49	100	1	0.04775
10:26678936:C:T	50	100	1	0.04775
10:26679242:C:T	50	100	1	0.04793
10:26679277:C:T	50	100	0.96	0.04775
10:26679286:T:C	50	100	1	0.4566
10:26679339:C:T	50	100	1	0.04775
10:26679527:A:G	50	100	1	0.4081
10:26679586:G:C	50	100	1	0.4081
10:26679975:T:A	50	100	1	0.04775
10:26680003:A:G	50	100	0.99	0.02487
10:26680065:A:G	50	100	1	0.02251
10:26680347:T:C	50	100	0.99	0.03486
10:26680452:T:C	50	100	1	0.04775
10:26680595:A:G	50	100	1	0.04775
10:26680688:A:G	50	100	1	0.4081
10:26680700:G:A	50	100	1	0.04775
10:26681163:G:A	50	100	1	0.4081
10:26681164:T:C	50	100	1	0.04775
10:26681399:T:A	50	100	1	0.02524
10:26681552:C:G	50	100	1	0.4337
10:26681735:A:G	50	100	1	0.02542
10:26681789:A:C	50	100	1	0.02378
10:26681903:T:C	50	100	1	0.02505
10:26681905:A:G	50	100	1	0.02505
10:26681962:G:A	50	100	1	0.407
10:26682106:T:A	50	100	1	0.02197
10:26682120:G:A	50	100	0.85	0.02705
10:26682231:G:C	50	100	1	0.4352
10:26682378:T:C	50	100	1	0.02723
10:26682403:C:T	50	100	0.98	0.1422
10:26682432:C:A	50	100	0.99	0.156
10:26682712:C:T	50	100	0.98	0.1512
10:26682883:T:C	50	100	1	0.02723
10:26682950:C:T	50	98	0.99	0.2729
10:26683123:T:C	50	100	1	0.01198
10:26683502:C:T	50	100	1	0.4328
10:26683555:A:G	50	100	1	0.02705
10:26683571:T:C	50	100	1	0.4052
10:26683779:C:A	50	100	0.96	0.01906
10:26683807:A:G	50	100	0.99	0.4052
10:26683871:G:A	50	100	0.99	0.02487
10:26683937:C:T	50	100	1	0.02487
10:26683951:A:G	50	100	1	0.4052
10:26684113:A:G	50	100	1	0.4328
10:26684142:T:C	50	100	1	0.02487
10:26684216:C:T	50	100	1	0.4052
10:26684330:A:C	50	100	1	0.4007
10:26684383:C:G	50	100	0.99	0.2741
10:26684406:G:C	50	100	1	0.02487
10:26684432:T:G	50	100	0.98	0.07752
10:26684453:T:C	49	100	1	0.02487
10:26684597:G:A	50	100	1	0.02487
10:26684732:C:T	50	100	1	0.43120000000000003
10:26684787:G:A	50	94	0.99	0.268
10:26684796:C:G	50	92	1	0.4388
10:26684954:G:A	50	100	1	0.431
10:26685084:T:C	50	100	1	0.04975
10:26685334:G:A	50	100	1	0.4306
10:26685421:T:C	50	100	1	0.4054
10:26685695:A:C	50	100	1	0.4306
10:26685701:T:C	50	100	1	0.4306
10:26685905:C:A	50	100	1	0.02796
10:26686069:G:A	50	100	1	0.4306
10:26686078:A:G	50	100	1	0.02796
10:26686129:A:G	50	100	1	0.4306
10:26686323:C:T	50	100	0.84	0.01289
10:26686472:A:G	50	100	1	0.4239
10:26686510:C:G	50	100	1	0.02469
10:26686724:T:C	50	98	1	0.4306
10:26686874:G:A	50	98	0.78	0.02596
10:26686878:T:C	50	98	1	0.4306
10:26686913:C:T	50	100	0.99	0.2099
10:26687048:G:A	49	100	0.84	0.01344
10:26687102:G:A	48	97.9	1	0.4306
10:26687260:C:T	50	100	0.82	0.01307
10:26687504:A:G	50	100	0.99	0.09604
10:26687533:G:C	50	100	1	0.02469
10:26687622:A:C	50	100	1	0.4259
10:26687748:G:T	50	100	1	0.02796
10:26687751:A:G	50	100	1	0.4239
10:26687830:G:C	50	100	1	0.3985
10:26688127:G:A	50	100	0.99	0.09604
10:26688336:G:A	50	100	1	0.01416
10:26688411:C:T	50	100	1	0.02469
10:26688541:C:T	50	100	1	0.4306
10:26688628:A:C	50	100	1	0.2048
10:26688644:G:A	50	100	1	0.4306
10:26688702:T:G	50	100	1	0.4306
10:26688794:C:T	50	100	1	0.4306
10:26688808:C:T	50	100	1	0.4306
10:26688944:T:C	50	100	1	0.2426
10:26689007:T:C	50	100	0.99	0.09586
10:26689078:A:G	50	100	1	0.4054
10:26689107:A:T	50	100	1	0.4306
10:26689181:T:A	50	100	1	0.4306
10:26689367:A:C	50	100	1	0.02469
10:26689420:C:T	50	100	1	0.4328
10:26689421:A:G	50	100	1	0.4306
10:26689453:A:T	50	100	1	0.4054
10:26689504:A:G	50	100	1	0.4306
10:26689514:G:A	50	100	1	0.4306
10:26689549:A:C	50	100	0.87	0.01543
10:26689613:A:G	50	100	0.99	0.4049
10:26689652:A:G	50	100	0.99	0.4301
10:26689692:A:G	50	100	1	0.02469
10:26689825:C:A	50	100	1	0.01235
10:26689876:C:T	50	100	1	0.4306
10:26689890:A:G	50	100	1	0.4306
10:26689929:A:G	50	100	1	0.4054
10:26689957:T:C	50	100	1	0.4305
10:26690000:G:A	50	100	0.99	0.2179
10:26690173:A:C	50	100	1	0.4306
10:26690213:G:T	50	100	1	0.4245
10:26690228:A:G	50	100	1	0.4306
10:26690298:T:A	50	100	1	0.4308
10:26690399:C:T	50	100	1	0.4306
10:26690400:G:A	50	100	1	0.04956
10:26690442:G:C	50	100	0.99	0.2092
10:26690538:T:C	50	100	1	0.4306
10:26690562:T:C	50	100	1	0.4308
10:26690782:T:C	50	100	0.99	0.2918
10:26690801:C:T	50	100	0.99	0.09659
10:26690937:G:A	50	100	1	0.4308
10:26691131:T:C	50	100	1	0.02469
10:26691141:G:C	50	100	1	0.4241
10:26691239:C:A	50	100	1	0.433
10:26691352:T:C	50	100	0.98	0.1238
10:26691403:A:G	50	100	0.99	0.4056
10:26691446:C:G	50	100	1	0.4308
10:26691568:C:T	50	100	0.98	0.02796
10:26691720:C:T	50	100	1	0.4308
10:26691821:A:G	50	100	1	0.3987
10:26691946:G:A	50	100	1	0.2749
10:26691948:C:T	50	100	1	0.4308
10:26692109:C:T	50	100	1	0.4308
10:26692138:C:A	50	100	1	0.4308
10:26692570:A:C	50	100	1	0.02469
10:26692628:A:G	50	100	0.98	0.01761
10:26692696:T:C	50	100	1	0.4056
10:26692873:A:G	50	100	1	0.02469
10:26693060:C:T	49	85.7	0.99	0.4306
10:26693189:T:C	50	100	1	0.2416
10:26693214:G:A	50	100	1	0.02505
10:26693255:T:C	50	100	1	0.02015
10:26693286:A:G	50	100	1	0.01271
10:26693377:C:T	50	98	1	0.02487
10:26693756:T:G	50	100	1	0.4241
10:26693759:A:G	50	100	1	0.4241
10:26693892:A:G	50	100	1	0.01398
10:26694085:A:G	50	100	1	0.4245
10:26694087:A:C	50	100	1	0.02487
10:26694095:C:A	50	100	1	0.4243
10:26694166:A:G	50	100	1	0.2416
10:26694215:G:C	50	100	1	0.4308
10:26694428:T:A	50	100	1	0.4054
10:26694481:T:C	50	100	1	0.4308
10:26694483:G:A	50	100	1	0.431
10:26694546:G:C	50	100	1	0.02469
10:26694674:C:T	50	100	1	0.4308
10:26694875:T:A	50	100	1	0.4239
10:26695146:A:T	50	100	1	0.4306
10:26695200:C:G	50	100	1	0.02451
10:26695217:G:A	50	100	0.99	0.43120000000000003
10:26695242:C:T	50	100	0.99	0.2918
10:26695321:G:T	50	100	1	0.4237
10:26695352:C:G	50	100	1	0.4306
10:26695683:G:A	50	100	0.86	0.02505
10:26695694:T:C	50	100	1	0.3301
10:26695719:G:T	50	98	0.99	0.4014
10:26695763:G:C	50	100	0.99	0.09586
10:26695764:C:G	50	100	0.82	0.09241
10:26695801:C:T	50	100	1	0.4306
10:26695826:C:G	50	100	1	0.02778
10:26695867:T:C	50	100	1	0.4308
10:26695975:C:G	50	100	1	0.02451
10:26695997:G:A	50	100	1	0.4306
10:26696041:G:A	50	100	1	0.433
10:26696509:C:T	50	100	1	0.4308
10:26696842:A:G	50	100	0.99	0.1914
10:26697042:G:A	50	100	1	0.406
10:26697393:C:G	50	100	1	0.3282
10:26697394:T:C	50	100	1	0.3282
10:26697449:T:C	50	100	1	0.406
10:26697800:G:T	50	100	0.9	0.02433
10:26698003:T:C	50	100	1	0.4316
10:26698073:C:T	50	100	0.95	0.03758
10:26698131:G:C	50	100	1	0.3281
10:26698210:T:C	50	100	0.92	0.04049
10:26698377:C:T	50	100	1	0.4319
10:26698486:C:T	50	100	0.99	0.4319
10:26698596:G:A	50	100	1	0.4067
10:26698764:A:G	50	100	1	0.02197
10:26698769:A:G	50	100	1	0.2406
10:26698850:A:G	50	100	1	0.2653
10:26699234:T:C	50	100	1	0.4321
10:26699329:A:T	50	100	1	0.3272
10:26699455:C:T	50	100	1	0.2765
10:26699584:G:A	50	100	1	0.2033
10:26699638:A:G	50	100	1	0.3273
10:26699816:C:G	50	100	1	0.3273
10:26699881:T:C	50	100	1	0.4267
10:26700233:T:C	50	100	0.89	0.02487
10:26700330:G:C	49	100	0.99	0.02905
10:26700439:T:C	50	100	1	0.433
10:26700453:G:A	50	100	1	0.4857
10:26700477:T:C	50	100	1	0.2738
10:26700493:T:C	50	100	0.98	0.07407
10:26700600:G:C	50	100	1	0.2344
10:26700620:G:A	50	100	1	0.02215
10:26700693:C:T	50	100	0.98	0.3577
10:26700771:G:A	50	100	0.99	0.4619
10:26700904:A:G	50	100	0.97	0.02487
10:26700937:G:C	50	100	1	0.4328
10:26701017:C:T	50	100	1	0.4855
10:26701071:C:T	50	100	0.99	0.2736
10:26701142:T:C	50	100	0.96	0.02487
10:26701461:C:T	50	100	0.99	0.4559
10:26701656:A:G	50	100	0.99	0.4553
10:26701745:C:T	50	100	0.91	0.02487
10:26701920:T:G	50	100	0.99	0.4608
10:26702108:A:G	50	100	0.99	0.3829
10:26702116:T:C	50	100	0.99	0.3829
10:26702250:G:A	49	100	0.97	0.4662
10:26702258:T:G	50	100	1	0.02415
10:26702501:G:A	50	100	0.92	0.0768
10:26702504:C:A	50	100	0.92	0.0768
10:26702675:A:G	50	98	0.96	0.4118
10:26703176:G:A	50	100	0.98	0.2004
10:26703306:T:C	50	100	0.99	0.4294
10:26703354:A:T	50	100	0.99	0.2012
10:26703483:T:G	50	98	0.98	0.1166
10:26703495:C:A	50	100	0.98	0.04012
10:26703786:T:C	50	100	1	0.2282
10:26703909:A:G	50	100	0.93	0.02269
10:26704006:T:C	50	100	0.99	0.2282
10:26704024:G:A	49	100	0.99	0.1801
10:26704061:G:A	48	93.8	1	0.4299
10:26704108:C:T	45	91.1	1	0.201
10:26704151:A:G	50	100	1	0.2008
10:26704178:C:A	50	98	1	0.02251
10:26704227:G:A	50	100	1	0.4297
10:26704262:G:T	50	100	1	0.2284
10:26704461:T:A	50	100	1	0.4297
10:26704796:G:A	50	100	1	0.4299
10:26704799:G:A	50	100	1	0.2008
10:26704808:A:T	50	100	1	0.4305
10:26704809:T:A	50	100	1	0.04031
10:26704910:T:C	50	100	1	0.02251
10:26705026:C:A	50	100	1	0.4301
10:26705032:G:A	50	100	0.99	0.1679
10:26705221:A:C	50	100	1	0.4305
10:26705416:G:A	50	100	1	0.4303
10:26705483:T:C	50	100	0.99	0.2516
10:26705513:G:A	50	100	0.93	0.02233
10:26705721:A:G	50	100	1	0.4297
10:26705803:G:C	50	100	1	0.2288
10:26706052:C:G	50	100	1	0.4301
10:26706109:C:T	50	100	1	0.4303
10:26706119:C:T	50	100	1	0.1783
10:26706226:G:A	50	100	0.98	0.03359
10:26706326:T:C	50	100	1	0.2008
10:26706493:C:T	50	100	1	0.2003
10:26706842:C:T	50	100	1	0.4303
10:26707073:C:G	50	100	0.93	0.08842
10:26707074:G:A	50	100	1	0.4303
10:26707084:A:T	50	100	1	0.4301
10:26707403:A:G	49	100	1	0.03304
10:26707518:G:A	50	100	0.98	0.03776
10:26707588:C:T	50	100	1	0.2004
10:26707663:C:T	50	100	1	0.1109
10:26707775:A:G	50	100	1	0.02251
10:26707940:T:C	50	100	0.91	0.01634
10:26708114:T:C	50	100	0.99	0.1783
10:26708215:G:T	50	100	1	0.02251
10:26708342:C:T	50	100	1	0.3745
10:26708498:C:T	50	100	0.93	0.0167
10:26708501:T:C	50	100	1	0.02251
10:26708627:A:G	50	100	1	0.02251
10:26708660:G:A	50	100	0.99	0.02269
10:26708960:C:T	50	100	1	0.4
10:26708989:G:A	50	100	1	0.4
10:26708996:G:A	50	100	1	0.3938
10:26709043:A:C	50	100	0.98	0.1679
10:26709226:C:T	50	100	1	0.3998
10:26709429:C:T	50	100	1	0.4
10:26709708:T:G	50	100	1	0.02578
10:26709810:G:C	50	100	0.99	0.252
10:26713249:G:A	50	100	0.96	0.0236
10:26713868:T:C	50	100	0.99	0.3738
10:26714102:T:C	50	100	1	0.03794
10:26714113:C:G	50	98	0.98	0.1356
10:26714318:A:G	50	100	0.99	0.02233
10:26714504:A:G	50	100	0.98	0.02905
10:26715303:G:A	50	100	1	0.0216
10:26715388:A:C	50	100	0.95	0.02669
10:26715554:G:A	50	100	0.95	0.02233
10:26715769:C:G	50	100	1	0.02197
10:26715828:A:G	50	100	1	0.02233
10:26715912:C:T	50	100	0.98	0.0915
10:26715924:A:G	50	100	1	0.02197
10:26716280:T:G	50	100	0.96	0.02796
10:26716354:A:G	50	100	0.99	0.4953
10:26716364:A:G	50	100	0.99	0.3415
10:26716407:T:A	50	100	1	0.02651
10:26716564:C:T	50	100	0.99	0.3382
10:26716697:A:T	50	100	1	0.02633
10:26716699:A:T	50	100	1	0.02614
10:26716701:A:T	50	100	1	0.02633
10:26716703:G:T	50	100	1	0.02633
10:26717247:C:T	50	100	1	0.02741
10:26717334:T:C	50	100	1	0.1142
10:26717429:G:C	50	100	1	0.02633
10:26717452:G:A	50	100	0.96	0.02142
10:26717478:C:T	50	100	1	0.2691
10:26717479:G:A	49	100	1	0.02633
10:26718048:G:T	50	100	1	0.3784
10:26718058:G:T	50	100	1	0.4926
10:26718480:G:A	50	100	1	0.02596
10:26718835:A:G	49	100	1	0.02596
10:26718920:C:T	50	100	1	0.02669
10:26719245:G:C	50	100	1	0.02651
10:26719658:C:T	50	100	1	0.02669
10:26719722:C:T	50	98	1	0.02614
10:26719753:G:A	50	100	1	0.3778
10:26719774:A:G	50	100	1	0.4808
10:26720079:G:A	50	100	1	0.02669
10:26720405:A:G	50	100	1	0.08351
10:26720733:A:G	50	100	1	0.02614
10:26721140:C:T	50	100	1	0.08333
10:26721167:C:T	50	100	1	0.08351
10:26721411:G:A	50	98	0.94	0.03831
10:26721704:T:C	50	100	1	0.02669
10:26721834:T:C	50	100	1	0.02687
10:26722183:G:A	50	100	0.99	0.2387
10:26722367:A:G	50	100	1	0.1051
10:26722394:G:A	50	100	1	0.4646
10:26722426:T:C	50	100	1	0.1051
10:26722594:C:T	50	100	1	0.295
10:26722635:A:C	50	100	1	0.02669
10:26722818:G:C	50	100	0.77	0.01071
10:26722934:T:C	50	100	0.99	0.4031
10:26723149:A:G	50	100	0.99	0.2382
10:26723154:T:C	50	100	1	0.02669
10:26723167:C:T	50	98	0.95	0.1044
10:26723315:A:G	50	100	1	0.02687
10:26723444:T:C	50	100	1	0.02614
10:26723489:C:T	50	100	1	0.02651
10:26723511:G:A	50	100	1	0.02179
10:26723695:C:T	50	100	1	0.02233
10:26723753:A:G	50	100	0.95	0.02905
10:26724326:G:A	50	100	1	0.02233
10:26724786:C:T	50	100	1	0.1147
10:26725538:G:T	50	100	0.99	0.2253
10:26725852:G:A	50	100	1	0.02596
10:26725984:C:A	50	100	0.96	0.02887
10:26726262:T:A	50	100	0.99	0.287
10:26726476:C:T	50	98	1	0.248
10:26726832:C:T	50	98	0.99	0.3402
10:26727070:C:A	50	86	0.96	0.2892
10:26727072:A:C	50	96	0.99	0.2373
10:26727174:T:C	50	100	1	0.1147
10:26727552:G:A	50	100	0.91	0.01906
10:26728022:C:T	50	100	1	0.02596
10:26728029:A:G	50	100	1	0.1178
10:26728093:C:T	50	100	0.99	0.2841
10:26728263:A:G	50	100	1	0.114
10:26728895:C:T	50	100	0.96	0.02869
10:26729213:G:T	50	100	1	0.0256
10:26729550:C:T	50	98	0.99	0.04539
10:26729551:G:A	50	98	0.99	0.2658
10:26729711:T:G	50	98	1	0.2471
10:26729841:A:G	50	100	1	0.02324
10:26729916:T:A	50	88	1	0.2469
10:26730048:G:C	50	100	1	0.02269
10:26730073:C:T	50	98	1	0.2475
10:26730159:A:G	50	100	1	0.1046
10:26730267:C:T	50	100	1	0.02614
10:26730487:A:T	50	98	1	0.2469
10:26730601:T:C	50	98	1	0.2475
10:26730649:A:G	50	98	0.99	0.2239
10:26730961:C:A	50	100	0.96	0.08388
10:26731076:A:G	50	100	0.99	0.06463
10:26731082:C:G	50	100	0.99	0.06463
10:26731147:G:C	50	100	1	0.0906
10:26731233:C:T	50	100	1	0.0906
10:26731271:G:C	50	100	1	0.0906
10:26731397:C:T	50	100	1	0.06718
10:26731480:C:G	50	100	0.99	0.06718
10:26731496:T:C	50	100	0.99	0.06718
10:26731527:G:A	50	100	0.95	0.02741
10:26731639:G:A	50	100	0.99	0.1186
10:26731780:T:G	50	100	0.99	0.06681
10:26731937:G:A	50	100	0.99	0.06681
10:26732077:C:T	50	100	1	0.2102
10:26732149:C:T	50	100	0.99	0.06699
10:26732328:A:G	50	98	0.93	0.01307
10:26732354:C:T	50	100	0.99	0.06699
10:26732358:C:T	50	98	0.98	0.04648
10:26732524:T:A	50	100	0.98	0.09205
10:26732636:T:C	50	100	0.99	0.09187
10:26732693:G:A	50	100	0.98	0.06681
10:26732699:A:G	50	100	0.99	0.09187
10:26732896:G:A	50	100	1	0.2084
10:26732996:G:A	50	100	0.84	0.02596
10:26733429:G:A	50	100	1	0.0236
10:26733752:G:A	50	100	1	0.02378
10:26733826:T:C	50	94	0.96	0.4561
10:26734294:C:T	50	100	0.97	0.01434
10:26734473:G:A	50	98	0.96	0.1113
10:26734953:T:C	50	98	0.82	0.0719
10:26735781:G:A	50	98	0.94	0.3065
10:26736730:A:G	50	98	0.95	0.2885
10:26737796:T:C	50	98	0.95	0.01035
10:26737995:C:G	50	100	1	0.01961
10:26738470:G:A	50	98	0.82	0.02977
10:26739220:C:G	50	98	0.9	0.1541
10:26739643:G:A	50	100	0.93	0.02869
10:26740078:G:C	50	100	0.98	0.02197
10:26740196:C:A	49	98	0.89	0.03177
10:26741109:A:G	50	92	0.89	0.2384
10:26741275:A:G	50	98	0.98	0.2941
10:26741502:C:A	50	98	0.96	0.484
10:26741940:T:C	50	98	0.98	0.2645
10:26742001:G:A	50	100	0.99	0.07825
10:26742160:T:A	50	100	1	0.0699
10:26742285:A:G	50	98	0.98	0.3046
10:26742602:G:C	50	100	0.99	0.02306
10:26742619:C:T	50	100	1	0.01997
10:26742745:A:G	50	100	0.99	0.02233
10:26743533:G:A	50	100	1	0.01779
10:26744264:G:A	50	100	0.99	0.3934
10:26744539:C:T	50	100	0.99	0.06681
10:26744710:T:G	50	100	0.98	0.1521
10:26744885:C:T	50	100	0.96	0.01924
10:26744991:C:G	50	100	1	0.01761
10:26745021:A:G	50	100	0.99	0.2687
10:26745036:C:T	50	100	1	0.01761
10:26745120:C:T	50	98	1	0.02505
10:26745295:T:C	50	98	1	0.1456
10:26745318:T:C	50	100	1	0.3813
10:26745391:A:G	50	100	1	0.3037
10:26745393:A:C	50	100	0.99	0.07044
10:26745433:A:C	50	100	0.99	0.1532
10:26745574:C:T	49	100	1	0.01761
10:26746549:C:T	50	100	0.99	0.2015
10:26746630:T:G	50	100	1	0.03159
10:26747342:T:A	50	100	0.99	0.1527
10:26748567:A:G	50	100	1	0.03159
10:26748964:C:G	50	100	1	0.3126
10:26749348:T:G	50	100	1	0.05882
10:26749974:A:G	50	100	1	0.02306
10:26749987:C:T	50	100	1	0.1147
10:26750028:G:C	50	100	1	0.02124
10:26750040:C:T	50	100	1	0.3177
10:26750054:C:T	50	100	1	0.3215
10:26750197:C:T	50	100	1	0.2919
10:26750222:C:T	50	100	1	0.3871
10:26750295:A:T	50	100	1	0.02124
10:26750588:T:G	50	100	1	0.3177
10:26750915:C:G	50	100	1	0.3214
10:26751538:G:A	50	100	0.98	0.01325
10:26752826:C:T	50	100	0.98	0.02124
10:26752936:G:A	50	100	1	0.03268
10:26753233:G:A	50	100	1	0.02142
10:26753758:C:T	50	100	1	0.01797
10:26753988:A:T	50	100	1	0.3898
10:26755120:C:T	50	100	1	0.3175
10:26755295:T:G	50	100	1	0.02124
10:26755531:G:T	50	100	1	0.07099
10:26755823:C:T	50	100	0.98	0.0187
10:26755910:G:C	50	100	1	0.03286
10:26756160:T:A	50	100	1	0.2609
10:26756458:C:T	50	100	1	0.3179
10:26756603:A:C	50	100	0.99	0.1621
10:26757134:G:A	50	100	0.99	0.1525
10:26757378:T:C	50	100	1	0.01325
10:26758016:C:T	50	100	0.99	0.1619
10:26758094:A:C	49	98	1	0.07099
10:26758664:G:A	50	100	1	0.3217
10:26758711:C:T	50	100	1	0.07099
10:26758731:T:A	50	100	1	0.02124
10:26758810:G:A	50	100	1	0.3048
10:26758891:A:G	50	100	1	0.3217
10:26759541:A:G	49	100	1	0.3894
10:26759781:T:G	50	100	0.99	0.1525
10:26760082:T:A	49	100	0.99	0.07244
10:26760221:A:G	50	100	1	0.02142
10:26760476:T:A	50	100	1	0.01325
10:26760903:A:G	50	100	0.99	0.02306
10:26760924:C:G	49	100	1	0.02306
10:26760943:T:A	50	100	1	0.03159
10:26761659:T:C	37	94.6	0.66	0.01961
10:26761661:T:C	32	75	0.63	0.1057
10:26762032:G:T	50	100	1	0.3907
10:26762479:C:T	50	100	1	0.03268
10:26763720:C:G	50	100	1	0.02142
10:26764107:A:G	50	100	1	0.03268
10:26764938:T:C	50	100	1	0.02142
10:26765061:T:A	50	100	1	0.07135
10:26765446:C:T	50	100	0.99	0.3239
10:26766967:T:C	50	100	1	0.3893
10:26767183:T:G	50	100	0.99	0.209
10:26767723:C:T	50	100	0.99	0.1603
10:26767724:G:A	50	100	1	0.2609
10:26767768:C:T	50	100	0.95	0.0167
10:26768536:C:T	50	100	0.99	0.03431
10:26768826:T:C	50	100	1	0.07062
10:26769187:G:A	50	100	1	0.4987
10:26769344:C:T	50	100	1	0.4985
10:26769518:C:T	50	100	1	0.02179
10:26769926:C:T	50	100	1	0.1509
10:26769983:T:A	50	100	1	0.1509
10:26770679:C:T	50	100	1	0.3152
10:26770707:C:T	50	100	1	0.07062
10:26771243:C:T	50	98	0.86	0.01198
10:26771414:G:A	50	100	1	0.02505
10:26771714:A:G	50	100	1	0.0236
10:26771881:A:G	50	100	1	0.07062
10:26773235:T:C	50	100	1	0.02197
10:26773464:T:C	50	100	1	0.07135
10:26773508:T:A	50	100	1	0.02288
10:26773570:A:G	50	100	1	0.03322
10:26774148:T:A	50	100	1	0.07135
10:26774429:T:A	50	100	1	0.07444
10:26774568:C:T	50	100	1	0.07062
10:26774631:G:A	50	100	1	0.3177
10:26774835:T:A	50	100	1	0.1097
10:26774895:C:T	50	100	1	0.1509
10:26775128:A:C	50	100	1	0.02505
10:26775303:T:C	50	98	0.95	0.0276
10:26775719:T:C	50	100	1	0.07426
10:26776607:G:A	50	100	1	0.3175
10:26776715:A:G	50	100	1	0.07135
10:26777047:G:A	50	100	0.99	0.3184
10:26777450:A:T	50	100	1	0.1511
10:26778013:A:G	50	100	0.99	0.07135
10:26778037:T:G	50	100	1	0.02197
10:26778858:G:A	50	100	1	0.02197
10:26778993:T:C	50	100	1	0.0354
10:26779381:T:C	50	100	0.99	0.3174
10:26780561:C:T	50	100	0.99	0.2614
10:26780720:G:A	50	100	1	0.02197
10:26780726:C:T	50	100	1	0.02197
10:26780973:G:T	50	100	1	0.3228
10:26781361:C:T	50	100	1	0.3228
10:26781676:G:C	50	100	1	0.3199
10:26781765:C:T	50	100	1	0.07062
10:26781901:C:T	50	100	1	0.03831
10:26782128:C:G	50	100	1	0.07062
10:26782226:A:G	50	100	0.95	0.1215
10:26782321:A:G	50	100	1	0.3201
10:26782371:A:C	50	100	0.99	0.3226
10:26782540:T:G	50	100	1	0.0354
10:26782636:A:T	50	100	1	0.3199
10:26783043:G:C	50	100	1	0.3174
10:26783083:C:T	50	100	0.86	0.01398
10:26783465:T:A	50	100	1	0.1511
10:26783792:A:G	50	100	1	0.03341
10:26784060:G:T	50	100	1	0.3228
10:26784300:C:T	50	100	0.99	0.07153
10:26784512:G:A	50	100	0.83	0.01634
10:26784562:G:C	50	100	1	0.02378
10:26784606:T:G	50	100	0.97	0.1196
10:26784982:C:G	50	100	1	0.02215
10:26785083:C:T	50	100	1	0.3243
10:26785401:G:A	49	100	1	0.07153
10:26785982:A:G	50	100	1	0.07153
10:26786544:C:T	50	100	1	0.3199
10:26786703:T:C	50	100	1	0.07062
10:26786829:C:T	50	100	1	0.02542
10:26787690:T:C	50	100	1	0.01253
10:26787750:A:G	50	100	1	0.07153
10:26788117:G:A	50	100	1	0.02215
10:26788401:T:G	50	100	1	0.07062
10:26788428:T:G	50	100	1	0.317
10:26788772:C:T	50	100	1	0.02869
10:26789699:G:T	50	100	1	0.07171
10:26790219:C:T	50	100	1	0.02869
10:26790355:G:A	50	100	1	0.02378
10:26791087:A:C	50	96	0.96	0.1772
10:26791265:T:A	50	100	1	0.1511
10:26791619:G:A	50	100	1	0.07916
10:26792634:A:G	50	100	0.98	0.01725
10:26792973:T:C	50	100	1	0.2614
10:26793191:G:C	50	100	0.88	0.01035
10:26794185:T:C	50	100	0.88	0.01452
10:26794677:T:C	50	100	1	0.01797
10:26794918:C:T	50	100	0.83	0.01471
10:26794933:C:T	50	100	1	0.02923
10:26795123:G:A	50	100	0.95	0.06481
10:26795521:T:C	50	100	1	0.02197
10:26795943:C:T	50	100	1	0.07171
10:26796317:T:C	50	100	1	0.07171
10:26796534:C:T	50	100	1	0.02869
10:26796842:A:G	50	100	1	0.02197
10:26796889:A:G	50	100	1	0.3199
10:26798292:G:A	50	100	1	0.07062
10:26798466:C:G	50	100	1	0.1511
10:26798631:G:A	50	100	1	0.04103
10:26798920:A:C	50	100	1	0.07062
10:26798937:C:T	50	100	1	0.1511
10:26799151:C:T	50	100	1	0.02378
10:26799279:T:A	50	100	0.96	0.02251
10:26800363:G:A	50	98	1	0.03232
10:26800912:G:A	50	100	1	0.02378
10:26800957:G:T	50	100	0.99	0.3168
10:26800979:C:G	50	100	1	0.07062
10:26801242:T:C	50	100	1	0.02869
10:26801525:C:T	50	100	1	0.07208
10:26803579:G:C	50	100	1	0.1465
10:26803895:G:A	50	100	1	0.02869
10:26803896:C:T	50	100	1	0.1509
10:26804382:A:T	49	100	0.94	0.1594
10:26804404:A:G	50	100	0.99	0.2603
10:26804562:G:A	50	100	0.99	0.1587
10:26805166:G:C	50	100	0.99	0.3195
10:26805317:G:A	50	100	1	0.01961
10:26805320:C:T	50	100	1	0.2233
10:26805647:C:T	50	100	1	0.07099
10:26805703:C:T	50	100	1	0.02869
10:26805815:C:T	50	100	1	0.03704
10:26806912:A:G	50	100	1	0.04121
10:26807094:G:A	50	100	1	0.02869
10:26807139:T:A	50	100	1	0.3273
10:26807595:T:C	50	100	1	0.1511
10:26807809:C:A	50	100	1	0.02397
10:26807999:G:A	50	100	1	0.2233
10:26808159:A:C	50	100	1	0.03704
10:26808427:C:T	50	100	1	0.03704
10:26808552:T:C	50	100	1	0.2233
10:26808579:C:G	50	100	1	0.02197
10:26809276:A:G	50	100	0.99	0.2613
10:26809293:C:T	50	100	1	0.02197
10:26809828:G:A	50	100	0.93	0.02832
10:26809846:T:C	50	100	1	0.02378
10:26810172:T:C	50	100	1	0.02869
10:26810667:T:C	50	100	1	0.07062
10:26810941:G:A	50	100	0.99	0.3235
10:26811628:G:A	50	98	1	0.2603
10:26811929:C:T	50	100	1	0.03849
10:26812711:G:A	50	100	1	0.317
10:26812754:T:C	50	100	1	0.02197
10:26812789:T:C	50	100	1	0.3194
10:26812872:G:T	50	100	1	0.02869
10:26813205:C:T	50	100	0.99	0.1587
10:26813593:T:C	50	100	1	0.3194
10:26813739:C:T	50	100	1	0.3194
10:26813930:C:T	50	100	0.95	0.01235
10:26814028:G:A	50	100	1	0.3194
10:26814127:G:A	50	100	0.99	0.1587
10:26814960:G:A	50	100	1	0.3143
10:26815118:C:T	50	100	1	0.02505
10:26815208:C:G	50	100	0.98	0.01779
10:26815816:C:T	50	100	1	0.07208
10:26815952:C:T	50	100	1	0.02505
10:26816325:C:A	50	100	0.92	0.01398
10:26816341:T:C	50	100	1	0.03849
10:26816445:A:G	50	100	1	0.02197
10:26816727:A:G	50	100	0.98	0.07898
10:26816951:C:T	50	100	1	0.1511
10:26817102:C:T	50	100	1	0.04902
10:26817290:G:A	50	100	1	0.2244
10:26817878:G:A	50	100	1	0.07208
10:26818103:G:A	50	100	1	0.02378
10:26818115:T:C	50	96	1	0.3537
10:26818569:T:G	50	100	1	0.07062
10:26818682:A:G	50	100	1	0.1512
10:26818773:C:T	50	100	1	0.1511
10:26819011:G:A	50	100	0.98	0.03722
10:26819218:C:A	50	100	0.99	0.07226
10:26819219:A:C	50	98	1	0.06972
10:26819276:C:T	50	100	1	0.317
10:26820189:G:A	50	100	1	0.02905
10:26820559:A:T	50	100	1	0.07062
10:26820780:G:A	50	100	1	0.02197
10:26821668:G:A	50	100	1	0.07208
10:26821719:G:A	50	100	1	0.2242
10:26821865:T:C	50	100	0.89	0.01362
10:26822610:T:A	50	92	0.98	0.4218
10:26822698:A:C	50	100	0.99	0.3515
10:26822790:A:C	50	100	0.97	0.01743
10:26822889:T:C	50	100	1	0.04938
10:26824321:G:T	50	100	1	0.02869
10:26824920:T:C	50	100	0.98	0.02542
10:26825614:C:T	50	100	1	0.08061
10:26826110:C:T	50	100	1	0.07062
10:26826586:T:C	50	100	0.96	0.02288
10:26826627:T:C	50	100	1	0.02233
10:26827060:C:T	50	100	0.99	0.2611
10:26827235:A:T	50	100	1	0.2605
10:26827772:T:C	50	100	1	0.07226
10:26827932:A:G	50	100	1	0.04902
10:26827974:A:T	50	100	1	0.02378
10:26828772:A:G	50	100	1	0.2605
10:26828949:G:A	50	100	1	0.06935
10:26829001:C:T	50	100	1	0.01797
10:26829018:A:C	50	100	1	0.02197
10:26829298:T:C	50	100	1	0.07226
10:26829631:C:G	50	100	0.99	0.2075
10:26829744:T:C	50	100	1	0.02197
10:26830122:G:T	50	100	1	0.02197
10:26830140:G:T	50	100	0.99	0.2598
10:26830153:C:A	50	100	0.99	0.3273
10:26830193:T:C	50	100	1	0.07226
10:26830216:A:T	50	100	0.99	0.3275
10:26830251:G:C	50	100	0.99	0.05283
10:26830301:G:A	50	100	1	0.07226
10:26830883:G:A	50	100	0.99	0.02306
10:26831168:A:C	50	100	1	0.2607
10:26831173:T:C	50	100	1	0.07081
10:26831349:A:C	50	100	1	0.3538
10:26831402:G:A	50	100	1	0.2607
10:26831449:G:A	50	100	0.99	0.2607
10:26831530:G:A	50	100	1	0.2609
10:26831875:G:A	50	100	0.98	0.03867
10:26832127:A:G	50	100	0.98	0.07081
10:26832185:G:A	50	100	1	0.2607
10:26832204:A:G	50	100	0.99	0.1917
10:26832348:C:T	50	98	0.87	0.04031
10:26832400:A:G	50	96	0.99	0.2921
10:26832410:A:G	50	96	0.98	0.2943
10:26832541:G:A	50	100	0.98	0.02251
10:26832833:A:G	50	100	0.99	0.2072
10:26832867:T:C	50	100	1	0.07208
10:26833387:A:T	50	100	1	0.2711
10:26833538:A:C	50	100	0.98	0.01979
10:26833738:T:C	50	100	1	0.02197
10:26833742:A:G	50	100	1	0.2711
10:26833861:A:G	50	100	1	0.2711
10:26834259:T:C	50	100	1	0.02197
10:26834315:A:G	50	100	1	0.1465
10:26834352:C:T	50	100	1	0.2711
10:26834404:A:G	50	100	1	0.2711
10:26834444:C:T	50	100	1	0.2711
10:26834539:G:A	48	91.7	1	0.2711
10:26834823:C:T	49	100	1	0.1511
10:26834840:T:C	50	100	1	0.2711
10:26834924:G:A	50	100	1	0.09241
10:26834946:T:C	50	100	1	0.2712
10:26835106:A:C	47	93.6	0.64	0.02088
10:26835519:A:G	50	100	1	0.2711
10:26835631:C:T	50	100	1	0.02524
10:26835694:T:G	49	100	1	0.07226
10:26835777:A:T	49	95.9	1	0.07081
10:26835779:T:A	49	100	1	0.293
10:26835826:A:G	50	100	1	0.2711
10:26835853:C:T	50	100	1	0.2707
10:26835908:T:C	50	100	1	0.2711
10:26835940:T:C	50	100	1	0.1723
10:26836023:G:T	50	100	1	0.2711
10:26836080:G:A	50	100	1	0.1511
10:26836088:C:A	50	100	1	0.2711
10:26836162:C:G	50	98	0.9	0.01434
10:26836167:T:C	50	98	0.9	0.01471
10:26836188:A:C	50	98	1	0.283
10:26836213:A:G	50	100	1	0.1759
10:26836360:G:A	50	100	0.99	0.4539
10:26836612:G:A	50	96	0.92	0.2565
10:26836663:A:C	50	90	0.82	0.1894
10:26837267:T:C	50	98	0.98	0.2582
10:26837283:C:T	50	98	0.99	0.2584
10:26837291:C:T	50	98	0.99	0.2584
10:26837432:C:T	50	96	0.98	0.2584
10:26837446:G:C	50	98	1	0.1354
10:26837761:G:T	50	100	0.97	0.3228
10:26837791:C:T	50	86	0.97	0.2549
10:26837803:C:T	49	83.7	0.98	0.2545
10:26837804:A:G	50	82	0.98	0.2542
10:26837812:C:A	49	81.6	0.98	0.2545
10:26837813:T:C	49	81.6	0.98	0.2545
10:26837818:T:C	49	79.6	0.98	0.2545
10:26837821:C:G	49	79.6	0.98	0.2545
10:26837832:C:A	48	79.2	0.98	0.2547
10:26837835:A:G	47	80.9	0.98	0.2547
10:26837838:T:C	48	77.1	0.98	0.2549
10:26837842:A:T	47	78.7	0.98	0.2549
10:26837884:A:G	50	96	0.98	0.2553
10:26837902:A:C	50	96	0.98	0.2558
10:26837974:G:A	50	100	0.99	0.1382
10:26837993:T:C	50	98	0.99	0.2573
10:26838046:G:C	50	98	0.99	0.2576
10:26838133:A:C	50	98	0.99	0.258
10:26838134:A:C	50	98	0.98	0.2584
10:26838210:G:A	50	100	0.98	0.01525
10:26838234:A:G	50	98	0.98	0.2591
10:26838274:A:G	50	98	0.98	0.2598
10:26838318:G:A	50	98	0.98	0.2605
10:26838336:C:T	50	98	0.98	0.2607
10:26838353:T:C	50	100	0.99	0.07099
10:26838575:T:G	50	98	0.98	0.2609
10:26838927:A:G	50	98	0.99	0.2622
10:26839065:C:A	50	100	0.86	0.02451
10:26839324:T:C	50	100	0.99	0.2627
10:26839423:G:A	50	100	1	0.01216
10:26839706:G:T	50	100	0.99	0.2631
10:26839899:G:A	49	100	0.99	0.2631
10:26839932:G:A	50	100	0.99	0.2683
10:26839949:G:C	50	100	0.99	0.2629
10:26840177:G:T	50	100	0.99	0.2631
10:26840405:A:G	50	100	0.99	0.2565
10:26840472:T:G	50	100	0.99	0.2631
10:26840632:C:A	50	100	0.99	0.2633
10:26840661:C:G	50	100	0.99	0.2633
10:26840687:G:A	50	100	0.99	0.2633
10:26840835:C:A	50	100	0.99	0.2633
10:26840857:T:A	50	100	1	0.01543
10:26841218:A:T	50	100	0.99	0.215
10:26841435:G:A	50	100	0.99	0.2631
10:26841512:A:T	50	100	0.99	0.2631
10:26841568:A:G	50	100	0.99	0.2634
10:26841655:T:A	50	100	1	0.02197
10:26841696:G:T	50	100	0.99	0.3201
10:26841746:C:G	50	100	0.96	0.01852
10:26841938:G:C	50	100	0.99	0.2151
10:26841971:T:C	50	100	1	0.2633
10:26842029:A:G	50	100	1	0.02487
10:26842439:T:C	50	100	1	0.02542
10:26842490:G:A	50	100	1	0.2629
10:26842627:C:T	50	100	1	0.2633
10:26842716:A:G	50	100	0.99	0.3201
10:26842780:C:T	50	100	1	0.01344
10:26842999:T:C	50	100	1	0.2633
10:26843204:G:A	50	100	1	0.2142
10:26843654:A:C	50	100	1	0.01543
10:26843690:T:C	50	100	1	0.01997
10:26843722:G:A	50	100	0.99	0.2634
10:26843908:T:C	50	100	1	0.02487
10:26844063:C:T	50	100	1	0.2633
10:26844098:T:C	50	100	0.95	0.05646
10:26844122:C:T	50	100	1	0.2633
10:26844712:T:C	50	100	1	0.01543
10:26844752:T:C	50	100	1	0.2633
10:26844760:G:A	50	100	1	0.2633
10:26844891:T:C	50	100	1	0.2633
10:26844910:C:T	50	100	1	0.2634
10:26844958:C:A	50	100	0.99	0.2633
10:26845242:T:C	50	100	1	0.01543
10:26845386:T:C	50	100	1	0.1423
10:26845694:A:G	50	100	1	0.2636
10:26846128:T:C	50	100	1	0.2636
10:26846137:G:A	50	100	1	0.2638
10:26846436:A:G	50	100	1	0.335
10:26846452:C:G	50	100	1	0.2636
10:26846796:T:C	50	100	1	0.2636
10:26846821:C:T	50	100	1	0.1422
10:26846875:A:G	50	100	1	0.02487
10:26847244:A:G	50	100	0.93	0.0305
10:26847404:C:T	50	100	1	0.2674
10:26847453:C:T	50	100	1	0.02487
10:26847489:A:G	50	100	1	0.2674
10:26847530:G:A	50	100	1	0.2674
10:26847539:G:C	50	100	1	0.01543
10:26847543:G:A	50	100	0.99	0.07117
10:26847616:C:T	50	98	0.95	0.01162
10:26847961:G:T	50	100	1	0.2674
10:26848046:A:C	50	100	1	0.2674
10:26848153:C:T	50	100	1	0.2674
10:26848220:A:G	50	100	0.97	0.07244
10:26848264:G:A	50	100	1	0.2674
10:26848705:T:A	50	100	0.96	0.01943
10:26848784:T:C	50	100	1	0.02487
10:26848797:C:T	50	100	1	0.2672
10:26849226:A:G	50	100	1	0.2672
10:26849266:A:C	50	100	1	0.2672
10:26849333:A:T	50	100	1	0.02197
10:26849434:C:T	50	100	1	0.2676
10:26849680:G:T	50	100	0.97	0.01344
10:26849699:A:G	50	100	0.99	0.2672
10:26850034:G:A	50	100	1	0.2672
10:26850146:A:G	50	100	0.97	0.02397
10:26850467:G:A	50	100	1	0.02197
10:26850571:T:C	50	100	1	0.2672
10:26850652:C:T	50	100	1	0.2672
10:26850672:A:G	50	100	0.91	0.02796
10:26850906:T:G	50	100	0.98	0.2743
10:26851188:A:G	50	100	0.99	0.4054
10:26851257:G:A	50	100	0.97	0.04303
10:26851482:C:A	49	100	1	0.2672
10:26851684:A:G	50	100	1	0.2656
10:26851917:T:C	50	100	0.99	0.1422
10:26851959:G:A	50	100	0.96	0.01344
10:26852005:G:A	50	98	1	0.2669
10:26852148:G:A	50	100	1	0.2671
10:26852249:A:G	50	100	0.99	0.3203
10:26852278:G:A	50	100	1	0.2199
10:26852372:A:G	50	100	0.99	0.3204
10:26852465:A:G	50	98	1	0.2671
10:26852792:C:T	50	100	1	0.2671
10:26852887:C:T	50	100	1	0.2671
10:26852888:A:G	50	100	1	0.2671
10:26853005:G:A	50	100	1	0.2671
10:26853294:A:G	50	98	1	0.2671
10:26853312:T:A	50	98	0.88	0.1411
10:26853314:A:T	50	100	0.96	0.04248
10:26853415:T:C	50	100	1	0.2671
10:26853453:T:C	50	100	1	0.0719
10:26853631:C:T	50	100	1	0.1423
10:26853714:C:T	50	100	1	0.2669
10:26853753:A:G	50	100	1	0.2669
10:26853869:T:C	50	100	1	0.2669
10:26853971:G:A	50	100	1	0.2669
10:26854027:C:G	50	100	1	0.2669
10:26854055:G:A	50	100	1	0.2669
10:26854160:A:G	50	100	0.99	0.2669
10:26854297:G:C	50	100	1	0.2669
10:26854943:G:C	50	100	0.99	0.3204
10:26855026:T:A	50	100	1	0.2671
10:26855115:A:G	50	100	1	0.2671
10:26855388:T:C	50	100	1	0.2671
10:26855624:C:T	50	100	1	0.2671
10:26855680:C:G	50	100	1	0.02542
10:26855737:A:G	50	100	1	0.2671
10:26855786:T:C	50	100	1	0.2672
10:26855926:G:A	50	100	0.98	0.01543
10:26855949:T:C	50	98	1	0.2671
10:26855950:G:A	50	98	1	0.2671
10:26856084:G:A	50	100	1	0.02251
10:26856209:G:A	50	100	0.98	0.01543
10:26856645:T:C	50	100	1	0.0719
10:26857096:G:A	50	100	1	0.2669
10:26857118:G:A	50	100	0.99	0.04484
10:26857308:G:A	50	98	0.78	0.01144
10:26857428:A:C	50	100	1	0.2653
10:26857671:T:C	50	100	0.95	0.0138
10:26857762:C:T	50	100	1	0.2324
10:26857862:A:G	50	100	0.98	0.3477
10:26858301:G:C	50	100	1	0.07171
10:26858553:A:C	47	97.9	0.94	0.06046
10:26858556:A:C	49	95.9	0.99	0.1422
10:26858836:C:T	50	100	1	0.08533
10:26858879:A:G	50	100	0.98	0.1995
10:26859200:T:C	50	100	1	0.02469
10:26859544:G:A	50	100	1	0.02197
10:26859683:A:T	50	100	0.9	0.0138
10:26860493:C:T	50	100	0.99	0.09804
10:26860517:T:G	49	100	0.99	0.09804
10:26860618:G:C	49	100	0.83	0.0167
10:26860634:C:T	49	98	1	0.0118
10:26861036:C:T	50	100	1	0.0118
10:26861098:G:A	50	100	0.96	0.04212
10:26861164:G:T	50	98	0.98	0.364
10:26861308:G:A	50	100	1	0.02433
10:26861944:A:G	50	98	0.98	0.3235
10:26862376:G:A	50	100	0.98	0.07044
10:26862752:G:A	50	98	0.96	0.3166
10:26863010:C:G	50	100	0.96	0.4099
10:26863082:C:T	50	100	1	0.02179
10:26863330:G:A	50	98	0.83	0.01961
10:26863497:T:C	50	98	0.89	0.0768
10:26863602:G:A	50	98	0.92	0.02233
10:26863927:G:A	50	98	0.99	0.3548
10:26864191:C:G	50	98	0.97	0.3956
10:26864410:G:A	50	96	0.99	0.3655
10:26864562:C:T	50	100	0.98	0.2395
10:26865753:G:A	50	100	0.99	0.3702
10:26865938:T:C	50	100	0.99	0.3722
10:26866439:T:C	50	100	0.99	0.43120000000000003
10:26866440:G:A	50	100	0.99	0.2144
10:26866714:T:C	50	100	0.99	0.3199
10:26866998:G:C	50	100	0.99	0.4316
10:26867297:A:G	50	100	0.99	0.4321
10:26867352:C:T	50	100	0.99	0.4323
10:26867418:G:A	50	100	0.85	0.01126
10:26867454:T:C	50	100	0.99	0.4323
10:26867473:A:G	50	100	0.99	0.4319
10:26867882:T:C	50	100	1	0.03794
10:26868411:C:A	50	100	1	0.01216
10:26868556:C:G	50	100	0.99	0.3186
10:26868793:C:T	50	98	1	0.3188
10:26868836:T:G	50	100	0.86	0.0236
10:26869110:T:C	50	100	0.88	0.01362
10:26869330:A:C	50	100	1	0.4031
10:26869427:G:A	50	100	0.94	0.02269
10:26869520:A:G	50	100	0.99	0.3934
10:26869644:A:G	50	100	0.99	0.3996
10:26870156:A:G	50	100	0.99	0.4127
10:26870321:G:A	50	100	0.99	0.4127
10:26870456:G:A	50	98	0.98	0.2284
10:26870568:C:T	50	100	0.98	0.01216
10:26870625:T:G	50	98	0.96	0.3873
10:26870939:A:G	50	100	1	0.01035
10:26871061:C:T	50	98	0.98	0.2255
10:26871738:C:T	50	98	0.89	0.01471
10:26872003:T:C	50	100	0.99	0.3549
10:26872945:T:A	50	100	0.94	0.01253
10:26873021:C:T	50	100	0.99	0.03395
10:26873486:C:T	50	100	0.99	0.03359
10:26873608:T:C	50	100	1	0.2859
10:26873838:C:T	50	100	1	0.02269
10:26874415:C:T	50	98	0.99	0.3328
10:26874711:C:T	50	98	0.99	0.3477
10:26874847:C:T	50	100	0.94	0.01071
10:26875467:T:A	50	100	1	0.02469
10:26875559:A:G	50	100	1	0.01216
10:26875709:A:C	50	100	0.99	0.3535
10:26876166:A:G	50	100	0.98	0.173
10:26876256:T:C	50	100	1	0.02542
10:26876612:G:A	50	100	1	0.02269
10:26876934:T:C	50	100	0.99	0.01235
10:26877387:T:C	50	100	0.97	0.02669
10:26877482:C:T	50	100	0.98	0.03776
10:26877857:C:A	50	98	0.99	0.3382
10:26877884:C:T	50	100	1	0.3862
10:26878020:G:A	50	100	1	0.02723
10:26878081:T:A	50	98	1	0.3854
10:26878589:G:A	50	100	0.98	0.234
10:26879393:T:C	50	100	0.99	0.3853
10:26879424:G:A	50	100	1	0.3183
10:26879665:A:C	50	100	0.99	0.3856
10:26879921:C:T	50	100	0.99	0.2538
10:26879929:C:T	50	100	0.96	0.0532
10:26880488:T:C	50	100	0.82	0.0138
10:26880548:G:C	50	100	0.99	0.3867
10:26880712:A:G	50	100	0.99	0.03268
10:26880920:T:G	50	100	0.98	0.01235
10:26881279:T:C	50	100	0.98	0.01235
10:26881314:A:G	50	96	0.98	0.3793
10:26881416:G:C	50	98	0.98	0.3863
10:26881456:A:C	50	98	0.98	0.3863
10:26881527:A:T	50	98	0.98	0.3865
10:26881603:C:T	50	100	1	0.02542
10:26882031:C:A	50	100	0.98	0.3172
10:26882137:G:C	50	100	0.98	0.3929
10:26882234:A:C	50	100	0.96	0.01198
10:26882523:C:A	50	100	0.64	0.0118
10:26882651:G:C	50	100	0.97	0.02705
10:26882699:G:A	50	100	0.93	0.0118
10:26883057:A:G	50	98	0.95	0.04067
10:26883608:G:T	50	100	0.9	0.0118
10:26883617:T:C	50	100	0.99	0.02723
10:26883799:T:G	50	98	0.94	0.03359
10:26884136:A:G	50	100	0.84	0.05211
10:26884167:T:C	50	100	0.98	0.03413
10:26884494:G:A	50	100	1	0.02614
10:26884653:C:T	50	100	0.97	0.03413
10:26884717:G:A	50	100	1	0.02596
10:26885131:T:C	50	100	0.97	0.02596
10:26885166:A:G	50	100	0.98	0.02687
10:26885374:G:C	50	100	1	0.02596
10:26885388:G:A	50	98	0.94	0.03958
10:26885417:G:A	50	100	0.98	0.23
10:26885815:T:C	50	98	0.99	0.0138
10:26886205:T:G	50	100	0.92	0.01198
10:26886231:A:G	50	100	0.98	0.02669
10:26887264:C:T	50	100	0.87	0.02524
10:26887465:C:T	50	100	0.98	0.01198
10:26887713:C:A	50	100	1	0.01198
10:26887781:T:C	50	100	0.99	0.02669
10:26888061:T:A	50	98	0.94	0.02142
10:26888086:G:C	50	100	1	0.01198
10:26888283:C:T	50	100	0.97	0.09168
10:26888316:A:G	50	100	0.98	0.1817
10:26888776:G:A	50	100	0.99	0.02505
10:26888934:C:T	50	100	0.96	0.01089
10:26888941:C:T	50	100	0.99	0.02505
10:26889115:T:C	50	100	0.94	0.06645
10:26889337:A:T	50	100	0.98	0.1823
10:26889513:T:C	50	98	0.98	0.04975
10:26889744:T:G	50	100	1	0.02142
10:26889827:T:C	50	100	0.97	0.3239
10:26889923:C:T	50	100	1	0.02142
10:26890286:C:T	49	100	0.97	0.03776
10:26890617:C:G	50	100	0.97	0.1959
10:26890667:T:G	49	100	0.97	0.1826
10:26890913:G:A	50	100	0.94	0.03704
10:26890962:G:A	50	100	0.96	0.04611
10:26891007:T:C	50	100	1	0.0216
10:26891137:T:C	50	100	0.96	0.2954
10:26891557:A:G	50	100	0.98	0.01198
10:26891714:C:T	50	98	0.91	0.02324
10:26891897:C:T	50	100	0.92	0.01216
10:26891981:G:A	50	100	0.87	0.03649
10:26892764:G:C	50	100	0.8	0.07444
10:26892900:A:G	50	100	0.9	0.0118
10:26893003:G:A	50	100	0.74	0.0158
10:26893092:G:C	50	100	0.96	0.0118
10:26893138:C:T	50	100	0.96	0.3312
10:26893276:G:T	50	100	0.95	0.01162
10:26893654:A:T	42	76.2	0.96	0.2892
10:26893662:C:T	42	76.2	0.96	0.2887
10:26893827:T:C	24	95.8	0.84	0.02469
10:26894046:G:A	50	98	0.89	0.01598
10:26894185:T:G	50	98	0.91	0.03322
10:26894324:G:A	50	96	0.94	0.0216
10:26894337:T:C	50	100	1	0.02233
10:26894550:T:A	50	96	0.92	0.1225
10:26894627:G:A	50	96	0.93	0.07643
10:26894920:G:C	50	98	0.92	0.03359
10:26895134:C:T	50	100	0.96	0.01779
10:26895153:C:T	50	100	0.96	0.02124
10:26895274:A:G	50	100	0.98	0.04884
10:26895311:A:T	50	100	0.94	0.07171
10:26895314:T:C	50	98	0.96	0.04248
10:26895326:T:A	50	100	0.98	0.07117
10:26895461:G:T	50	100	0.97	0.04884
10:26896099:G:A	50	100	1	0.0354
10:26896357:A:G	50	100	0.98	0.5
10:26896395:A:G	50	98	0.92	0.01616
10:26896494:G:A	50	100	0.97	0.2653
10:26896830:A:G	50	100	0.99	0.04902
10:26896868:T:C	50	100	0.93	0.01107
10:26896919:C:T	50	100	1	0.02142
10:26897346:A:T	50	100	0.96	0.08479
10:26897428:C:T	50	100	0.89	0.01307
10:26898021:T:C	50	100	0.97	0.06627
10:26898231:A:T	50	100	0.98	0.2001
10:26898235:C:T	50	100	0.96	0.0305
10:26898545:A:G	50	100	0.98	0.1196
10:26898788:A:G	50	100	1	0.08497
10:26898931:T:C	50	100	1	0.0935
10:26898947:A:G	50	98	0.98	0.2037
10:26898971:A:T	50	100	1	0.08115
10:26899171:A:C	50	100	1	0.03522
10:26899416:A:G	50	100	0.99	0.08497
10:26899511:T:A	49	100	1	0.05156
10:26899601:T:C	50	100	0.94	0.04121
10:26899749:A:G	50	100	1	0.02796
10:26899844:T:C	50	100	1	0.03522
10:26899981:G:C	50	100	1	0.06155
10:26900163:G:C	50	100	1	0.2012
10:26900498:C:A	50	98	0.99	0.4207
10:26900597:G:A	50	96	0.99	0.2863
10:26900783:G:A	50	100	1	0.1993
10:26900812:T:C	50	100	0.98	0.01725
10:26901162:A:T	50	100	1	0.01362
10:26901337:T:C	50	100	1	0.1993
10:26901397:C:T	50	100	1	0.0354
10:26901500:C:T	50	100	0.99	0.02324
10:26901690:C:T	50	100	1	0.02796
10:26901720:T:A	50	100	0.95	0.01997
10:26902106:G:A	50	100	0.92	0.02015
10:26902178:A:T	50	100	1	0.2044
10:26902375:T:C	50	100	1	0.2046
10:26902385:C:T	50	100	0.98	0.01525
10:26902429:C:T	50	100	0.88	0.01888
10:26902501:G:A	50	100	1	0.03522
10:26902539:T:C	50	100	1	0.2044
10:26902637:A:G	50	98	0.99	0.4163
10:26902937:C:T	50	98	1	0.2006
10:26903350:T:C	50	100	0.99	0.3008
10:26903509:G:A	50	100	0.99	0.2006
10:26903575:C:A	50	100	0.99	0.2008
10:26903605:G:A	50	100	0.99	0.4201
10:26903700:T:A	50	100	0.98	0.02251
10:26903747:A:G	50	100	1	0.04811
10:26903761:C:G	50	100	0.99	0.2004
10:26903835:G:A	50	100	0.99	0.2004
10:26903916:C:G	50	100	0.99	0.2004
10:26904361:A:C	50	100	0.99	0.2006
10:26904439:T:C	50	100	0.98	0.08678
10:26904662:T:G	50	100	1	0.08533
10:26904828:T:C	50	100	0.95	0.02306
10:26904892:C:T	50	100	0.99	0.2004
10:26904987:A:G	50	100	0.99	0.2006
10:26905094:T:C	50	100	1	0.08533
10:26905252:C:A	50	100	0.98	0.01997
10:26905308:A:G	50	100	1	0.01362
10:26905326:C:A	50	100	0.98	0.02869
10:26905412:G:A	50	98	0.98	0.04847
10:26905477:C:T	50	100	1	0.05138
10:26905490:G:T	50	100	0.99	0.2004
10:26905713:C:T	50	100	0.99	0.2004
10:26905735:C:T	50	100	0.98	0.02832
10:26905869:A:T	50	100	0.99	0.2004
10:26906015:C:G	50	100	1	0.4691
10:26906052:T:C	50	100	0.99	0.0866
10:26906057:T:G	50	100	0.99	0.2992
10:26906204:C:T	50	100	1	0.08533
10:26906504:T:C	50	100	1	0.4203
10:26906891:T:C	50	98	0.71	0.02342
10:26907114:C:A	50	100	1	0.04829
10:26907120:T:C	50	98	1	0.4056
10:26907127:C:T	50	100	1	0.2151
10:26907145:G:A	50	100	1	0.03504
10:26907170:T:G	50	100	1	0.215
10:26907203:C:G	50	100	1	0.04829
10:26907636:C:T	50	100	1	0.06264
10:26907784:C:T	50	100	1	0.06609
10:26908107:A:G	50	100	1	0.215
10:26908264:C:T	50	100	1	0.215
10:26908298:G:A	50	100	1	0.02778
10:26908424:G:A	50	100	1	0.215
10:26908651:G:T	50	100	1	0.02905
10:26908744:G:A	50	100	1	0.03504
10:26908895:A:G	50	100	1	0.01362
10:26909130:A:G	50	100	1	0.02778
10:26909189:C:T	50	100	1	0.1924
10:26909358:T:G	50	100	0.95	0.04158
10:26909375:C:T	50	100	0.99	0.2974
10:26909425:G:A	50	100	0.98	0.02887
10:26909429:G:A	50	100	1	0.2151
10:26909498:C:T	50	100	1	0.2153
10:26909568:T:A	50	98	1	0.06645
10:26909602:G:A	50	100	1	0.01362
10:26909700:G:T	50	100	1	0.2146
10:26909717:T:G	50	100	1	0.1932
10:26909831:G:C	50	100	1	0.02905
10:26909886:T:C	50	98	0.98	0.2284
10:26909941:C:G	50	100	1	0.06427
10:26909955:A:T	50	100	1	0.216
10:26910079:G:A	50	100	1	0.2151
10:26910112:C:T	50	100	1	0.0285
10:26910143:A:C	50	100	1	0.2151
10:26910412:T:C	50	100	0.92	0.04158
10:26910622:T:C	44	86.4	0.99	0.2148
10:26910686:A:G	50	98	0.98	0.3637
10:26911305:A:C	50	100	0.98	0.2571
10:26911362:C:T	50	100	0.99	0.4069
10:26911952:T:C	50	100	1	0.2153
10:26912183:A:G	50	100	0.98	0.4214
10:26912314:G:A	50	100	0.98	0.03813
10:26912411:A:G	50	100	1	0.1926
10:26912457:T:C	50	100	1	0.2148
10:26912632:C:T	50	100	0.97	0.02142
10:26912692:A:G	50	100	0.99	0.06572
10:26912833:C:A	50	100	1	0.2146
10:26912910:G:T	50	100	0.82	0.01307
10:26912966:T:A	50	100	0.98	0.1002
10:26913039:G:A	50	100	0.97	0.06391
10:26913446:C:A	50	100	1	0.2141
10:26913472:G:A	49	100	0.99	0.2139
10:26913528:C:T	50	98	0.99	0.2139
10:26913576:C:A	50	96	0.98	0.2141
10:26913626:A:G	48	97.9	0.99	0.2171
10:26913656:T:C	48	100	0.99	0.217
10:26913901:G:A	50	100	0.99	0.217
10:26914113:G:T	50	100	0.82	0.04956
10:26914149:G:T	50	98	0.95	0.2876
10:26914333:G:A	50	98	0.96	0.2859
10:26914388:T:G	50	100	0.99	0.03468
10:26914754:C:T	50	98	0.98	0.2166
10:26914776:A:C	50	98	0.97	0.2166
10:26914863:T:C	50	94	0.94	0.3963
10:26915134:G:A	50	100	0.94	0.02887
10:26915151:A:G	50	98	0.94	0.4172
10:26915246:T:C	50	96	0.93	0.0679
10:26915602:T:C	50	100	0.9	0.1062
10:26915613:C:A	50	100	0.95	0.02614
10:26915701:T:C	46	91.3	0.82	0.4858
10:26915702:G:A	47	93.6	0.81	0.05011
10:26915734:A:C	45	77.8	0.85	0.1164
10:26915735:A:C	46	95.7	0.82	0.01416
10:26915738:A:C	50	98	0.77	0.01688
10:26915854:C:T	50	98	0.84	0.03177
10:26915923:A:G	50	82	0.89	0.3497
10:26916121:A:G	48	100	0.95	0.01216
10:26916153:T:C	50	100	0.74	0.01198
10:26916286:G:A	50	100	0.74	0.1285
10:26916301:G:C	50	98	0.79	0.03232
10:26916306:C:T	49	95.9	0.89	0.07062
10:26916328:C:T	50	100	0.96	0.02342
10:26916355:G:A	49	89.8	0.87	0.2927
10:26916370:A:T	50	94	0.93	0.03377
10:26916372:C:T	50	94	0.93	0.03395
10:26916400:G:T	50	80	0.81	0.1885
10:26916661:T:A	50	100	0.96	0.03522
10:26916684:G:C	50	100	0.94	0.01271
10:26917207:T:G	50	100	0.97	0.1897
10:26917279:G:T	50	100	0.94	0.02596
10:26917364:G:T	50	100	0.98	0.1897
10:26917408:C:T	50	100	0.89	0.03377
10:26917465:G:C	50	100	0.98	0.1894
10:26917716:A:G	50	100	0.87	0.01362
10:26917869:C:T	50	98	0.94	0.4399
10:26917925:G:C	50	96	0.95	0.05247
10:26918248:G:A	50	98	0.94	0.3709
10:26918302:T:G	50	100	0.82	0.02179
10:26918419:G:A	49	95.9	0.96	0.05683
10:26918761:T:C	50	100	0.99	0.1895
10:26918896:G:C	50	100	0.99	0.1895
10:26918897:G:T	50	100	0.99	0.1541
10:26919211:G:T	50	100	0.99	0.1895
10:26919322:G:A	50	100	0.99	0.189
10:26919349:T:C	50	98	0.96	0.3244
10:26919519:G:T	50	100	0.99	0.1894
10:26919835:G:A	50	100	0.99	0.1894
10:26919980:A:G	50	100	0.99	0.1895
10:26920172:T:G	50	98	0.97	0.3662
10:26920190:A:C	50	100	0.97	0.03304
10:26920353:G:T	50	98	0.97	0.3749
10:26920902:T:C	50	100	0.98	0.1779
10:26921032:A:T	50	100	0.87	0.04339
10:26921036:A:T	50	100	0.92	0.05156
10:26921037:A:T	50	98	0.97	0.3771
10:26921041:A:T	50	94	0.98	0.1783
10:26921142:A:G	50	98	0.98	0.376
10:26921276:G:T	50	98	0.98	0.3742
10:26921640:A:G	50	100	0.99	0.1797
10:26921687:T:G	50	98	0.98	0.07789
10:26922227:C:T	50	100	0.99	0.1498
10:26922357:T:G	50	100	0.93	0.03794
10:26922646:G:A	50	100	0.98	0.1797
10:26922679:A:G	50	100	0.98	0.3671
10:26922749:C:T	50	100	0.97	0.1282
10:26922780:C:T	50	100	1	0.01416
10:26923033:T:A	50	100	0.98	0.1797
10:26923593:C:T	50	98	0.99	0.1605
10:26923625:T:C	50	98	0.99	0.1605
10:26924055:C:G	49	98	0.99	0.07771
10:26924370:C:T	50	98	0.99	0.4434
10:26924613:G:A	50	98	0.99	0.1609
10:26924757:G:A	50	100	0.99	0.0216
10:26925017:A:G	50	98	0.99	0.1609
10:26925024:G:A	50	98	0.99	0.1609
10:26925327:A:T	50	100	1	0.01398
10:26925590:G:A	50	98	0.99	0.4434
10:26925684:A:G	50	98	0.99	0.1609
10:26925794:A:T	50	98	0.99	0.1609
10:26926158:C:T	50	98	0.99	0.1609
10:26926174:G:A	50	96	0.98	0.3954
10:26926392:C:T	50	100	0.99	0.161
10:26926514:T:C	50	98	0.98	0.1609
10:26926515:G:A	50	98	0.99	0.1609
10:26926766:A:C	50	100	0.99	0.1264
10:26926878:A:G	50	98	0.99	0.161
10:26926892:C:G	50	98	0.98	0.3951
10:26927052:T:C	50	98	1	0.161
10:26927064:C:G	50	100	1	0.1293
10:26927078:G:A	50	98	0.99	0.03558
10:26927196:C:T	50	100	0.99	0.03413
10:26927243:C:A	50	100	0.83	0.02197
10:26927416:G:A	50	100	1	0.0236
10:26927546:A:G	50	98	1	0.161
10:26927589:G:T	50	98	1	0.161
10:26927594:A:G	50	100	1	0.0236
10:26927604:C:T	50	100	0.92	0.01398
10:26927878:T:C	49	100	0.98	0.03304
10:26928672:C:T	50	100	0.99	0.1264
10:26929112:C:G	50	98	0.92	0.05901
10:26929276:T:A	50	100	1	0.1291
10:26929351:G:A	50	98	0.98	0.1616
10:26929369:G:C	50	98	1	0.1607
10:26929384:A:T	50	94	1	0.161
10:26929396:G:A	50	90	0.99	0.1616
10:26929397:C:T	50	96	1	0.1609
10:26929661:G:T	50	100	1	0.02378
10:26929664:A:C	50	100	0.98	0.05138
10:26929668:T:A	50	100	1	0.0236
10:26929717:G:A	49	100	1	0.0236
10:26929806:C:T	50	98	1	0.161
10:26929832:A:G	50	100	1	0.01198
10:26929834:G:T	50	100	1	0.01198
10:26929841:A:G	50	100	1	0.01198
10:26929943:G:T	50	98	0.98	0.05901
10:26930016:A:G	50	100	1	0.03177
10:26930060:T:C	50	100	1	0.03177
10:26930448:A:G	50	98	0.95	0.01997
10:26930476:T:C	50	98	1	0.161
10:26930909:A:G	50	100	0.93	0.05156
10:26931157:G:A	50	100	0.99	0.01144
10:26931158:A:T	50	100	1	0.03177
10:26931168:T:C	50	98	1	0.2084
10:26931730:C:T	50	98	0.99	0.0285
10:26931739:T:C	50	100	0.99	0.1652
10:26931835:G:A	50	100	1	0.1331
10:26932228:T:G	50	100	0.97	0.4938
10:26932273:G:A	50	100	1	0.03322
10:26932338:A:G	50	100	1	0.1316
10:26932613:A:C	50	100	0.98	0.2279
10:26932703:T:C	50	100	0.98	0.4749
10:26933028:G:C	50	100	1	0.1329
10:26933364:A:G	50	100	0.98	0.1329
10:26933391:G:A	50	100	0.98	0.2231
10:26933524:C:T	50	100	1	0.01416
10:26933585:T:C	50	100	0.91	0.01089
10:26933641:C:A	50	98	0.99	0.09713
10:26933849:G:A	50	100	0.99	0.02106
10:26933870:T:C	50	94	0.94	0.1536
10:26933910:G:C	50	98	0.99	0.05174
10:26933928:A:G	50	98	0.96	0.01979
10:26933944:T:A	50	98	1	0.01725
10:26933945:A:G	50	94	0.83	0.2117
10:26934077:G:C	49	98	0.98	0.1107
10:26934124:T:C	50	100	0.98	0.1712
10:26934234:G:A	50	100	0.71	0.01017
10:26934523:G:C	50	100	0.99	0.04103
10:26934713:C:T	50	100	0.99	0.05991
10:26934812:G:T	50	100	0.94	0.03885
10:26935292:A:C	48	100	0.91	0.02814
10:26935372:T:C	48	97.9	1	0.01162
10:26935531:G:C	49	95.9	0.97	0.09205
10:26935549:C:T	50	92	0.83	0.1245
10:26935563:G:C	50	88	0.8	0.1322
10:26935569:G:A	50	100	0.95	0.01525
10:26935653:A:G	50	96	0.93	0.1195
10:26935670:T:C	48	95.8	0.94	0.1216
10:26935673:A:G	48	95.8	0.94	0.1218
10:26935675:C:T	48	95.8	0.93	0.1229
10:26935832:C:G	50	98	0.99	0.1035
10:26935877:A:G	50	100	1	0.01398
10:26935955:T:C	50	96	0.99	0.2108
10:26935962:C:T	50	100	1	0.02342
10:26936054:A:G	50	100	0.99	0.457
10:26936059:A:G	50	100	0.99	0.2749
10:26936071:C:T	50	98	1	0.0817
10:26936086:G:A	50	98	0.99	0.2108
10:26936130:A:G	50	98	1	0.08206
10:26936170:G:A	50	100	0.98	0.01852
10:26936175:C:T	50	100	0.98	0.01725
10:26936389:G:A	50	98	0.99	0.2111
10:26936443:T:G	50	100	0.98	0.01761
10:26936571:A:G	50	96	0.87	0.01253
10:26936573:C:G	50	96	0.87	0.01253
10:26936718:G:C	50	98	1	0.08061
10:26936777:C:T	50	98	1	0.08061
10:26936883:A:G	50	100	0.98	0.02015
10:26936932:G:A	50	98	1	0.08097
10:26936952:C:T	50	98	1	0.08061
10:26936975:A:G	50	98	1	0.08079
10:26937026:T:C	50	98	1	0.1133
10:26937062:T:C	50	100	1	0.2936
10:26937076:C:T	50	100	0.96	0.01053
10:26937213:C:T	49	98	0.98	0.2128
10:26937376:G:A	50	98	1	0.08079
10:26937454:A:T	50	98	0.98	0.1126
10:26937478:C:T	50	98	0.99	0.2111
10:26937640:T:C	50	98	1	0.08079
10:26938014:A:G	50	98	1	0.08079
10:26938239:G:T	50	98	1	0.08097
10:26938752:A:T	50	98	1	0.08097
10:26938772:G:T	50	98	1	0.08097
10:26938847:C:T	50	98	1	0.2113
10:26938939:A:G	50	98	1	0.08097
10:26939026:T:C	50	98	1	0.08115
10:26939259:T:A	50	100	1	0.4492
10:26939492:T:C	50	100	0.99	0.07934
10:26939510:C:T	50	100	0.96	0.2075
10:26939661:C:A	50	100	1	0.1122
10:26939678:G:T	50	100	0.99	0.07843
10:26939883:A:T	50	100	0.96	0.01089
10:26939947:C:T	50	100	1	0.08043
10:26939969:G:A	50	98	0.72	0.03304
10:26940116:A:G	50	98	0.99	0.451
10:26940150:C:T	50	100	1	0.01416
10:26940154:T:C	50	100	1	0.08097
10:26940251:G:C	50	100	1	0.08043
10:26940309:C:T	50	100	1	0.02088
10:26940426:G:C	50	100	1	0.08061
10:26940603:G:A	50	100	1	0.08043
10:26940611:A:G	50	100	1	0.08043
10:26940642:G:T	50	100	1	0.06209
10:26940783:A:G	50	100	1	0.08043
10:26940815:T:A	50	98	1	0.453
10:26940998:C:G	50	100	1	0.3027
10:26941064:T:A	50	100	1	0.08043
10:26941315:T:C	50	100	1	0.08043
10:26941374:C:T	50	100	1	0.01834
10:26941600:A:G	50	100	0.96	0.4759
10:26941692:G:A	50	100	1	0.08043
10:26941746:C:G	50	100	1	0.2219
10:26941907:G:T	50	100	0.88	0.01416
10:26941962:C:G	50	100	1	0.08043
10:26941975:A:G	50	100	1	0.08043
10:26941992:T:C	50	100	1	0.08043
10:26942010:A:G	50	98	1	0.4659
10:26942181:G:A	50	100	1	0.08043
10:26942449:C:T	50	100	1	0.08025
10:26942681:G:A	50	100	1	0.222
10:26942754:C:G	50	100	1	0.06481
10:26942763:A:G	50	100	1	0.08025
10:26942776:T:A	50	100	1	0.01416
10:26942859:C:T	50	100	0.93	0.05029
10:26942860:G:A	50	100	1	0.2219
10:26942926:T:C	50	100	1	0.08025
10:26943026:C:T	50	100	1	0.07898
10:26943131:A:C	50	100	1	0.2219
10:26943616:G:A	50	100	0.93	0.02179
10:26943684:T:C	50	100	1	0.01089
10:26944347:G:C	50	100	1	0.08025
10:26944476:C:A	50	100	1	0.02342
10:26944644:G:C	50	100	1	0.08932
10:26945068:T:C	50	100	1	0.2224
10:26945203:C:T	50	98	1	0.0236
10:26945310:C:T	50	100	0.94	0.01507
10:26945393:T:A	50	100	1	0.07898
10:26945759:C:A	49	98	0.87	0.03558
10:26945763:C:A	49	98	0.91	0.0512
10:26945779:C:A	49	98	0.72	0.03086
10:26945783:C:A	49	89.8	0.74	0.08515
10:26945787:A:C	48	93.8	0.87	0.1142
10:26945886:G:T	49	98	1	0.4526
10:26946187:G:A	50	100	0.98	0.2226
10:26946636:T:G	50	100	1	0.1031
10:26946642:G:A	50	100	0.96	0.07988
10:26946711:C:T	50	100	1	0.01089
10:26947671:G:A	50	100	1	0.303
10:26948059:A:G	50	100	0.99	0.2228
10:26948588:T:C	50	100	1	0.2226
10:26948759:G:T	50	100	1	0.02342
10:26948839:A:C	50	100	0.8	0.01743
10:26948869:C:T	50	98	1	0.0276
10:26949340:G:T	50	98	1	0.0276
10:26949795:G:A	50	100	1	0.08007
10:26949856:T:C	50	100	1	0.01216
10:26950437:A:G	49	100	1	0.2226
10:26950744:G:A	50	100	1	0.3121
10:26950877:G:T	50	100	1	0.0118
10:26950916:A:T	50	100	1	0.3121
10:26951019:C:T	49	81.6	0.91	0.2355
10:26951053:T:C	50	98	1	0.08969
10:26951337:C:T	50	100	0.95	0.06481
10:26951606:T:C	50	100	1	0.2226
10:26951787:T:A	50	100	1	0.08969
10:26951789:G:A	50	100	1	0.2226
10:26951794:A:G	50	100	1	0.2226
10:26952214:G:A	50	96	0.98	0.1369
10:26952392:G:T	50	100	1	0.08007
10:26952552:T:C	50	100	1	0.01089
10:26952678:T:A	50	98	1	0.2226
10:26952851:T:C	50	100	1	0.303
10:26953328:C:G	50	100	1	0.01089
10:26954309:C:T	50	100	1	0.05065
10:26954560:C:G	50	98	1	0.4526
10:26954808:T:C	50	100	1	0.08007
10:26955121:C:T	50	100	1	0.08969
10:26955154:C:T	50	100	1	0.05047
10:26955160:A:G	50	100	1	0.303
10:26955195:G:A	50	98	1	0.02778
10:26955201:A:G	50	100	1	0.303
10:26955438:A:T	50	100	0.91	0.102
10:26955440:T:A	50	100	1	0.01888
10:26955495:A:G	50	100	1	0.0167
10:26955505:A:G	50	100	1	0.01216
10:26955548:A:G	50	100	1	0.01416
10:26955957:C:A	50	100	1	0.2226
10:26956355:A:T	50	100	1	0.02015
10:26956393:A:G	50	100	1	0.02342
10:26956515:G:A	50	100	1	0.2226
10:26956585:T:C	50	100	1	0.08007
10:26956762:C:T	50	100	1	0.02687
10:26956816:T:C	50	100	1	0.2226
10:26957064:C:A	50	100	1	0.01416
10:26957283:G:A	50	100	1	0.08007
10:26957610:A:T	50	100	0.95	0.01416
10:26957892:G:A	50	100	1	0.06173
10:26958014:C:T	50	100	1	0.303
10:26959136:A:G	50	100	1	0.3117
10:26959209:C:T	50	100	1	0.2226
10:26959333:C:T	50	100	1	0.2224
10:26959560:T:C	50	100	1	0.2226
10:26959635:G:A	50	100	1	0.08025
10:26959895:A:G	50	100	1	0.08025
10:26960337:C:T	50	100	1	0.01216
10:26960370:T:C	50	100	1	0.08007
10:26960524:C:T	50	100	1	0.01434
10:26960579:T:C	50	100	0.97	0.01198
10:26961202:C:T	50	100	0.85	0.01906
10:26961432:C:T	50	100	1	0.2226
10:26961499:A:G	50	100	0.99	0.04557
10:26961541:C:T	50	100	1	0.08224
10:26961784:C:T	50	100	1	0.02142
10:26961785:T:C	50	98	1	0.4526
10:26962296:G:A	50	100	1	0.08442
10:26962442:G:A	50	100	1	0.2226
10:26962618:C:A	50	100	0.91	0.01362
10:26962880:C:T	50	100	1	0.2226
10:26962991:A:T	50	100	1	0.1044
10:26963090:A:G	50	100	1	0.3054
10:26963313:G:T	50	98	1	0.0276
10:26963315:C:T	50	100	1	0.2228
10:26963707:T:C	50	100	1	0.08007
10:26963866:T:C	50	100	1	0.01416
10:26964056:G:A	50	100	0.98	0.2226
10:26964238:T:C	50	98	1	0.4528
10:26964379:A:G	50	98	1	0.4486
10:26964559:T:C	50	100	1	0.303
10:26964844:T:G	50	100	1	0.01216
10:26964855:A:T	50	100	1	0.01089
10:26965213:G:A	50	100	1	0.2228
10:26965241:C:G	50	100	0.96	0.08424
10:26965260:C:T	50	100	0.86	0.01325
10:26965265:T:C	50	98	1	0.03195
10:26965435:A:G	50	100	1	0.2226
10:26965786:G:A	50	100	1	0.4296
10:26965817:C:A	50	100	1	0.08224
10:26966247:C:A	50	100	1	0.303
10:26966372:A:G	50	100	0.88	0.02124
10:26966446:A:G	50	100	1	0.2226
10:26966489:G:T	50	100	1	0.08969
10:26966565:A:C	50	100	1	0.2226
10:26966574:C:T	50	100	0.98	0.08188
10:26966822:C:T	50	98	0.99	0.2669
10:26967207:A:G	50	100	1	0.2226
10:26967317:A:C	50	100	0.9	0.01489
10:26967347:G:C	50	100	1	0.08243
10:26967534:A:C	50	96	0.99	0.4366
10:26967681:C:T	50	100	1	0.01089
10:26967740:G:C	50	100	1	0.01089
10:26967931:G:T	50	100	0.86	0.0728
10:26968058:C:T	50	100	0.98	0.08206
10:26968066:C:T	50	100	0.99	0.222
10:26968571:C:T	50	98	1	0.01144
10:26968789:C:T	50	100	1	0.4846
10:26968906:A:C	50	100	1	0.02324
10:26968926:G:A	50	100	1	0.02052
10:26968952:T:C	50	100	0.98	0.1028
10:26969135:G:A	50	100	0.98	0.06699
10:26969260:C:G	50	100	0.98	0.06718
10:26969711:T:C	50	98	0.99	0.4846
10:26969741:G:C	50	100	0.99	0.146
10:26969814:T:G	50	96	0.99	0.3571
10:26969815:T:G	48	100	0.99	0.03395
10:26969827:T:A	50	100	0.99	0.0906
10:26970118:G:A	50	100	1	0.0236
10:26970146:G:C	50	100	0.99	0.146
10:26970241:T:C	50	100	0.9	0.02614
10:26970305:A:C	50	100	0.99	0.1828
10:26970417:G:C	50	100	0.98	0.1022
10:26970542:T:C	50	100	0.99	0.4847
10:26970808:G:A	50	100	1	0.02251
10:26970880:G:T	50	100	0.93	0.01707
10:26970881:G:T	50	100	0.93	0.01707
10:26970891:G:A	50	100	0.99	0.3962
10:26970899:T:A	50	100	0.83	0.01434
10:26971035:G:C	50	100	0.99	0.2574
10:26971189:A:G	50	100	0.99	0.4853
10:26971262:C:T	50	100	0.99	0.08569
10:26971380:C:G	50	100	0.97	0.1494
10:26971473:G:C	50	100	0.97	0.1015
10:26971700:A:G	49	100	0.97	0.0906
10:26971701:T:A	49	100	0.99	0.4395
10:26971879:G:A	50	100	0.87	0.01743
10:26971957:C:T	50	96	0.92	0.1373
10:26972002:A:G	50	100	0.92	0.02814
10:26972006:T:C	50	98	0.93	0.07153
10:26972018:A:G	50	98	0.97	0.03286
10:26972020:A:G	50	100	0.97	0.03286
10:26972031:C:T	50	100	0.97	0.01434
10:26972032:G:A	50	96	0.92	0.3802
10:26972042:T:C	50	98	0.81	0.0118
10:26972049:C:A	50	96	0.96	0.1089
10:26972051:C:T	50	98	0.8	0.06318
10:26972062:C:T	50	92	0.89	0.1885
10:26972092:A:G	50	96	0.94	0.217
10:26972100:T:C	50	90	0.96	0.4388
10:26972101:G:A	50	98	0.93	0.04684
10:26972104:G:A	50	98	0.97	0.1193
10:26972156:T:A	50	100	0.78	0.01852
10:26972166:C:T	50	98	0.92	0.05556
10:26972252:G:T	50	100	0.94	0.01398
10:26972253:A:T	50	100	0.94	0.01398
10:26972659:T:G	50	98	1	0.03268
10:26972689:G:C	50	100	0.96	0.06227
10:26972853:G:A	50	100	0.9	0.02578
10:26973216:T:C	50	100	0.9	0.02796
10:26973632:T:C	49	100	0.93	0.01743
10:26973714:T:C	50	98	0.99	0.1071
10:26973764:C:T	50	100	0.96	0.03903
10:26973858:T:C	50	100	1	0.01452
10:26973962:C:T	50	100	1	0.1245
10:26974084:C:T	50	100	1	0.1069
10:26974274:A:G	50	100	1	0.01761
10:26974370:C:T	50	100	1	0.1069
10:26974449:T:C	50	100	1	0.01779
10:26975220:C:T	50	100	0.98	0.03958
10:26975424:G:A	44	88.6	1	0.1077
10:26975474:A:G	49	100	1	0.1245
10:26975677:A:G	50	100	1	0.3598
10:26975930:C:T	50	100	0.98	0.0158
10:26976001:A:G	50	100	0.92	0.0463
10:26976077:A:C	50	100	1	0.01761
10:26976702:G:A	50	100	1	0.01452
10:26976712:C:T	50	100	1	0.1245
10:26976824:C:T	50	100	1	0.01761
10:26976847:T:G	50	100	0.92	0.01489
10:26977025:A:G	50	100	1	0.0216
10:26977038:T:C	50	100	1	0.03322
10:26977040:C:T	50	98	1	0.01761
10:26977303:T:G	50	98	0.98	0.4789
10:26977428:T:C	50	100	1	0.09041
10:26977572:G:A	50	98	0.99	0.3535
10:26977925:A:G	50	100	0.99	0.0915
10:26978148:C:T	50	100	1	0.01452
10:26978327:G:A	50	100	1	0.09168
10:26978522:G:A	50	100	1	0.0216
10:26978975:C:T	49	100	1	0.0118
10:26979256:A:G	50	100	1	0.1069
10:26979846:G:A	50	100	1	0.0906
10:26979988:T:C	50	100	1	0.1245
10:26980001:T:C	50	100	1	0.1245
10:26980166:A:G	50	100	0.93	0.01797
10:26980320:A:G	50	100	0.98	0.4728
10:26980587:C:G	50	100	0.99	0.01471
10:26981245:C:T	50	100	1	0.02941
10:26981481:G:A	50	100	1	0.116
10:26981600:C:A	50	100	0.99	0.02397
10:26981656:C:T	50	100	1	0.05901
10:26982374:A:G	50	100	0.99	0.02397
10:26982498:T:C	50	100	0.98	0.1483
10:26982597:T:A	50	98	0.98	0.03105
10:26982605:A:G	50	100	0.99	0.02415
10:26983865:C:T	50	100	1	0.1129
10:26984093:G:A	50	100	0.99	0.02342
10:26984113:T:A	50	100	1	0.1009
10:26984223:A:T	50	100	1	0.06445
10:26984994:C:T	50	100	1	0.02959
10:26985085:C:G	50	100	1	0.02342
10:26985613:G:C	50	100	0.8	0.01816
10:26985665:G:C	50	100	0.9	0.03159
10:26985703:C:T	50	100	0.89	0.03159
10:26985950:A:G	49	93.9	1	0.3789
10:26986513:T:A	50	100	0.95	0.02342
10:26986875:T:C	50	100	0.94	0.1443
10:26986944:G:A	50	100	0.97	0.05428
10:26987172:T:C	50	100	1	0.01471
10:26988114:G:A	50	100	1	0.02342
10:26988235:T:C	50	100	1	0.02959
10:26988381:G:A	50	100	1	0.4168
10:26988479:G:A	50	100	1	0.4168
10:26988686:T:G	50	100	1	0.01471
10:26989068:G:A	50	100	1	0.0236
10:26989598:A:G	50	98	1	0.0167
10:26989697:T:C	50	100	0.98	0.0158
10:26990190:T:G	50	100	1	0.05828
10:26990223:A:G	50	100	0.95	0.02342
10:26990729:T:G	50	100	0.85	0.03268
10:26990766:T:C	50	100	1	0.03831
10:26990832:A:C	50	100	0.9	0.02342
10:26991840:C:T	50	100	0.96	0.02324
10:26992188:T:C	50	100	1	0.1106
10:26992227:G:A	50	100	1	0.02941
10:26992467:C:T	50	100	1	0.1131
10:26992507:C:G	49	98	0.88	0.03903
10:26992509:G:C	48	87.5	0.94	0.3707
10:26992541:C:T	50	100	0.98	0.02324
10:26993237:C:A	50	100	0.98	0.02306
10:26993449:A:C	50	100	0.99	0.02306
10:26993588:G:A	50	100	0.99	0.02306
10:26993730:G:C	50	100	0.98	0.01434
10:26993860:T:C	50	100	1	0.03794
10:26993958:T:C	50	100	1	0.4185
10:26994105:G:T	50	100	0.99	0.02288
10:26994146:C:G	50	100	0.99	0.02288
10:26994261:A:G	50	100	1	0.3382
10:26994611:A:T	50	100	0.99	0.02288
10:26995373:T:C	50	100	0.97	0.02977
10:26995716:T:C	50	98	0.91	0.02524
10:26995857:G:A	50	100	0.99	0.02288
10:26996161:C:A	50	100	0.99	0.1783
10:26996178:G:C	50	100	0.99	0.1781
10:26996357:C:T	50	100	0.99	0.01434
10:26996881:C:T	50	100	0.92	0.02306
10:26997071:T:A	50	80	1	0.1011
10:26997559:C:T	50	98	0.91	0.01416
10:26997947:T:C	50	98	0.97	0.01035
10:26998732:A:G	50	100	0.89	0.01816
10:26998891:G:A	50	100	0.99	0.1494
10:26998906:A:G	50	100	1	0.01616
10:26999184:T:A	50	100	1	0.0158
10:26999338:G:A	50	100	1	0.0158
10:26999520:A:G	50	100	1	0.102
10:26999589:G:A	50	100	0.98	0.02215
10:26999596:T:C	50	100	1	0.07988
10:26999996:G:A	50	100	1	0.2623
10:27000240:C:G	50	100	1	0.08007
10:27000429:A:G	50	100	1	0.1127
10:27000576:T:C	50	100	1	0.01561
10:27000637:T:A	50	100	1	0.01561
10:27000877:C:T	50	100	1	0.01216
10:27000938:G:A	50	100	1	0.08007
10:27000939:C:T	50	100	0.99	0.1449
10:27000956:C:G	50	100	1	0.01144
10:27001047:A:C	50	100	0.99	0.08043
10:27001049:T:C	50	100	1	0.07952
10:27001161:T:C	50	100	1	0.08025
10:27001232:T:C	50	100	1	0.09641
10:27001730:C:T	50	100	1	0.1026
10:27001765:T:G	50	100	1	0.1767
10:27001860:C:G	50	100	1	0.07988
10:27002352:C:A	50	100	1	0.02215
10:27002613:C:A	50	100	1	0.1127
10:27002653:T:C	50	100	0.99	0.2591
10:27002682:A:G	50	100	0.99	0.06736
10:27002865:C:T	50	100	1	0.07952
10:27002866:A:G	50	100	0.99	0.08025
10:27003073:T:C	50	100	1	0.08442
10:27003259:C:G	50	100	1	0.1127
10:27003634:C:T	50	100	0.98	0.0158
10:27003811:A:G	50	100	1	0.02796
10:27004157:T:C	50	100	1	0.01235
10:27004378:C:T	50	100	1	0.08025
10:27004415:G:A	50	100	1	0.09641
10:27004470:T:C	50	100	1	0.08025
10:27004686:G:T	50	100	1	0.01253
10:27005893:C:T	50	100	0.99	0.02233
10:27007682:C:T	50	100	1	0.08025
10:27007866:T:C	50	100	1	0.1126
10:27008433:C:T	50	100	1	0.01235
10:27008512:T:G	50	100	1	0.4176
10:27008583:T:C	50	100	1	0.09713
10:27008900:A:C	50	100	1	0.2607
10:27008903:A:G	50	100	1	0.09713
10:27008918:T:C	50	100	1	0.2605
10:27009047:G:C	50	100	0.99	0.4183
10:27009085:C:T	50	100	0.92	0.01979
10:27009104:G:A	50	100	1	0.01017
10:27009277:T:C	50	100	0.99	0.02324
10:27009987:A:G	50	100	1	0.01017
10:27010123:C:T	50	100	1	0.02796
10:27010154:A:C	50	100	1	0.01017
10:27010156:T:A	50	100	1	0.08497
10:27010334:T:C	50	100	1	0.4181
10:27010810:C:T	50	100	1	0.08025
10:27011340:A:G	50	100	1	0.1127
10:27011714:T:A	50	100	1	0.2603
10:27012183:A:G	50	100	1	0.07952
10:27012408:A:C	50	100	0.88	0.01253
10:27013657:G:A	50	100	1	0.08025
10:27013735:C:A	50	100	1	0.1776
10:27013843:C:T	50	100	1	0.4181
10:27013927:A:T	50	100	1	0.1774
10:27014676:A:T	50	100	0.99	0.1772
10:27014765:T:C	50	100	1	0.08479
10:27014820:G:T	50	100	1	0.08025
10:27014908:A:G	50	100	1	0.01235
10:27015138:A:G	50	100	0.99	0.02052
10:27015286:A:G	50	100	1	0.03141
10:27015327:A:G	50	100	1	0.01035
10:27015466:A:C	50	100	1	0.07825
10:27015680:G:T	50	100	0.99	0.0935
10:27015764:C:T	50	100	1	0.2642
10:27015904:T:C	50	100	1	0.06845
10:27016266:G:C	50	100	0.96	0.02233
10:27016337:A:T	50	100	1	0.4185
10:27016707:G:A	50	98	0.99	0.02106
10:27018356:A:G	50	100	0.99	0.09023
10:27018402:G:A	50	100	1	0.01235
10:27018419:C:G	50	100	1	0.09659
10:27019038:T:C	50	100	1	0.1772
10:27019096:C:T	50	100	0.96	0.02269
10:27019108:A:G	50	100	1	0.1772
10:27019378:G:C	50	100	1	0.2602
10:27019916:C:G	50	100	0.99	0.06718
10:27020013:C:A	50	100	1	0.01235
10:27020115:T:G	50	100	1	0.1124
10:27020538:T:C	50	100	0.96	0.02397
10:27020637:C:T	50	100	1	0.177
10:27020859:C:A	50	100	1	0.01216
10:27020989:T:A	50	100	1	0.01235
10:27021116:C:T	50	100	1	0.1124
10:27021161:T:G	50	100	1	0.08007
10:27021164:A:G	50	100	1	0.1124
10:27021296:T:C	50	100	1	0.08479
10:27021452:T:C	50	100	1	0.4183
10:27021490:A:G	50	100	1	0.08007
10:27021652:C:T	50	100	1	0.4976
10:27022363:C:T	50	100	0.96	0.02397
10:27022370:C:T	50	98	0.99	0.02106
10:27023076:T:C	50	100	1	0.285
10:27023190:G:A	50	100	1	0.4188
10:27023234:T:C	50	100	1	0.1754
10:27023592:T:C	50	100	0.96	0.02306
10:27023679:C:T	50	100	1	0.04031
10:27023728:C:T	50	100	0.96	0.0797
10:27024315:C:A	50	100	1	0.1772
10:27024738:C:T	50	100	1	0.1772
10:27024885:A:G	50	100	0.95	0.02306
10:27024953:C:T	50	100	1	0.02505
10:27025160:C:G	50	100	0.99	0.03813
10:27025224:G:A	50	100	1	0.1126
10:27025321:C:T	50	100	1	0.01235
10:27025330:C:T	50	98	0.99	0.4181
10:27025361:G:C	50	100	1	0.01017
10:27025390:T:C	50	100	1	0.1772
10:27025471:G:A	50	100	1	0.1772
10:27025515:C:T	50	100	1	0.1772
10:27025537:T:C	50	100	1	0.06718
10:27026046:A:G	50	100	1	0.1126
10:27026319:G:A	50	100	0.98	0.07861
10:27026529:T:G	50	100	1	0.01235
10:27026655:T:C	50	100	1	0.1772
10:27026856:G:A	50	100	0.99	0.112
10:27026911:T:C	50	100	1	0.1772
10:27027246:A:G	50	100	1	0.01017
10:27027581:T:C	50	100	1	0.01017
10:27028097:C:T	50	100	1	0.06881
10:27028230:C:T	50	100	1	0.4183
10:27028319:G:A	50	100	1	0.0797
10:27028362:C:T	50	100	1	0.1127
10:27028400:T:C	50	98	1	0.07861
10:27028849:T:C	50	100	1	0.0797
10:27028911:C:T	50	100	1	0.1772
10:27029441:C:T	50	100	1	0.1774
10:27029442:G:A	50	100	1	0.2602
10:27029678:T:G	50	100	0.99	0.09205
10:27029701:C:T	50	100	1	0.01017
10:27029703:A:G	50	100	1	0.1772
10:27029847:C:T	50	100	1	0.0797
10:27030329:T:C	50	100	1	0.285
10:27030375:A:G	50	100	1	0.1772
10:27030490:T:G	50	100	0.97	0.02887
10:27030494:C:A	50	100	1	0.01235
10:27030533:C:T	50	100	1	0.07916
10:27030536:T:C	50	100	1	0.2551
10:27030617:T:C	50	100	1	0.1772
10:27030658:T:C	50	100	1	0.01017
10:27031092:T:C	50	100	1	0.02814
10:27031120:G:A	50	100	1	0.0797
10:27031157:C:A	50	100	1	0.1772
10:27031212:C:T	50	100	1	0.01017
10:27031697:T:C	50	100	0.99	0.0797
10:27032390:T:C	50	100	0.99	0.02306
10:27032619:G:C	50	98	1	0.02796
10:27032646:C:A	50	96	0.98	0.09695
10:27032809:T:C	50	100	1	0.1438
10:27032899:G:A	50	100	1	0.0797
10:27032916:C:A	50	98	1	0.2605
10:27033031:C:T	50	100	0.89	0.02197
10:27033069:C:T	50	100	1	0.02796
10:27033089:A:G	50	100	1	0.09096
10:27033374:C:G	50	100	1	0.01017
10:27033377:C:T	50	100	0.94	0.01053
10:27033462:C:T	50	100	1	0.0797
10:27034031:G:A	50	100	0.96	0.02269
10:27034091:C:T	50	100	0.98	0.07861
10:27034358:C:G	50	100	1	0.0797
10:27034717:T:C	50	100	0.99	0.06009
10:27035066:C:T	50	100	1	0.01053
10:27035472:T:G	50	100	1	0.03159
10:27035852:G:C	50	100	1	0.06736
10:27036190:T:C	50	100	1	0.4274
10:27036235:T:C	50	100	1	0.07861
10:27036348:A:T	50	100	0.99	0.4274
10:27036372:T:C	50	100	1	0.01017
10:27036517:A:T	50	100	1	0.09096
10:27036518:A:T	50	100	1	0.09096
10:27036674:T:C	50	100	0.98	0.0158
10:27036882:G:A	50	100	1	0.4274
10:27037068:T:C	50	100	1	0.0797
10:27037085:C:T	50	100	0.99	0.1211
10:27037088:C:T	50	100	1	0.0797
10:27037092:T:G	50	100	0.95	0.01616
10:27037128:T:C	50	100	1	0.1438
10:27037782:C:A	50	100	1	0.0797
10:27038058:C:T	50	100	1	0.03032
10:27038070:T:C	50	100	1	0.2507
10:27039018:A:G	50	100	1	0.01943
10:27039420:C:T	50	100	1	0.1126
10:27039739:C:A	50	100	1	0.02832
10:27040238:G:A	50	100	1	0.1767
10:27040730:A:G	50	100	0.99	0.09296
10:27040752:G:A	50	100	1	0.0797
10:27041672:T:C	50	100	0.96	0.02306
10:27041732:C:T	50	100	1	0.0797
10:27042174:A:T	50	100	1	0.07771
10:27042435:G:A	49	100	0.98	0.01489
10:27042525:G:A	50	100	1	0.1126
10:27042534:C:A	50	100	0.99	0.09368
10:27042557:T:C	50	98	0.96	0.0207
10:27042870:A:G	50	100	1	0.01289
10:27043062:A:G	50	100	1	0.09041
10:27043516:A:G	50	100	1	0.0138
10:27043789:T:A	50	100	0.99	0.02306
10:27044000:C:A	50	98	1	0.09023
10:27044355:T:C	50	100	0.98	0.2398
10:27044538:C:G	50	100	1	0.01253
10:27045150:G:A	50	100	1	0.07807
10:27045155:G:T	50	100	1	0.01035
10:27045168:A:G	50	100	1	0.09187
10:27045438:A:G	50	100	1	0.07789
10:27045745:T:G	50	100	1	0.4288
10:27045955:T:A	50	100	1	0.1038
10:27046084:A:T	50	100	1	0.01253
10:27046117:C:T	50	100	1	0.03976
10:27046186:T:C	50	100	1	0.01307
10:27046328:A:G	50	100	1	0.01253
10:27046470:C:T	50	100	1	0.02814
10:27046744:A:T	50	100	1	0.01035
10:27046895:G:T	50	100	0.96	0.01779
10:27046958:G:A	50	100	1	0.01253
10:27047013:G:A	50	100	0.99	0.1211
10:27047305:A:G	50	100	1	0.01289
10:27047368:A:C	50	100	1	0.2505
10:27047701:A:C	50	92	0.76	0.102
10:27047719:C:A	50	100	0.87	0.01452
10:27047722:C:A	50	94	0.93	0.1247
10:27047739:A:T	50	98	0.92	0.06954
10:27047957:C:T	50	100	1	0.1129
10:27048037:T:C	50	100	1	0.01253
10:27048166:G:A	50	100	1	0.1068
10:27048198:T:C	50	100	1	0.1102
10:27048340:T:A	50	100	1	0.01253
10:27048350:A:G	50	100	1	0.01017
10:27049908:T:C	50	100	1	0.1037
10:27049921:T:C	50	100	1	0.07807
10:27049958:C:T	50	100	1	0.01307
10:27050169:A:G	49	95.9	1	0.0906
10:27050558:T:C	50	100	1	0.01017
10:27050578:T:C	50	100	1	0.0285
10:27050657:T:A	50	100	1	0.4286
10:27050925:A:G	50	100	1	0.01253
10:27051896:C:T	50	100	1	0.01943
10:27052161:C:T	50	100	1	0.06681
10:27053296:G:A	50	100	1	0.01289
10:27053850:T:C	50	100	1	0.1102
10:27054029:C:T	50	100	1	0.4286
10:27054236:T:C	50	100	1	0.01289
10:27054303:A:G	50	100	1	0.3417
10:27054306:C:T	50	100	1	0.06681
10:27054452:G:C	50	100	0.99	0.01162
10:27054455:T:G	50	100	1	0.4555
10:27054517:G:A	50	100	0.78	0.01943
10:27054539:C:T	50	100	0.97	0.0138
10:27054738:C:A	50	100	1	0.1129
10:27054905:C:T	50	100	1	0.0679
10:27055768:T:C	50	100	1	0.09078
10:27055914:C:T	50	100	1	0.02814
10:27055963:A:G	50	100	1	0.01289
10:27056263:C:T	50	100	0.97	0.02197
10:27056989:C:T	50	100	1	0.02324
10:27057072:G:A	50	100	1	0.01235
10:27057614:C:G	50	100	0.94	0.02197
10:27057620:G:C	50	100	1	0.01253
10:27057638:T:C	50	100	1	0.1129
10:27057721:G:A	50	100	1	0.07498
10:27058251:A:G	50	100	1	0.02052
10:27058497:A:G	50	100	0.99	0.03831
10:27058637:G:A	50	100	0.99	0.06009
10:27059029:C:G	50	100	1	0.02578
10:27059072:G:A	50	100	1	0.06826
10:27059124:C:T	50	100	1	0.01253
10:27059178:T:G	50	100	1	0.06826
10:27059494:C:T	50	100	1	0.08079
10:27059501:G:A	50	100	1	0.06699
10:27059632:C:T	50	100	1	0.06881
10:27059633:G:A	50	100	0.88	0.01144
10:27059739:T:C	50	100	1	0.06826
10:27059874:A:G	50	100	1	0.06826
10:27059983:C:T	50	100	1	0.06826
10:27060038:T:A	50	98	1	0.06826
10:27060063:A:G	50	100	1	0.2509
10:27060196:C:T	50	100	1	0.01289
10:27060272:T:C	50	100	1	0.07807
10:27060320:A:G	50	100	1	0.06826
10:27060438:A:C	50	100	1	0.01017
10:27060633:C:T	50	100	1	0.06826
10:27060771:A:G	50	100	1	0.06826
10:27061127:G:T	50	100	1	0.06826
10:27061272:T:C	50	100	1	0.06826
10:27061362:A:T	50	100	1	0.06826
10:27061559:A:T	50	100	0.92	0.01198
10:27061628:T:C	50	100	1	0.06845
10:27061695:C:T	50	100	1	0.06845
10:27061703:C:T	50	100	1	0.06845
10:27062040:C:T	50	100	1	0.01235
10:27062191:C:T	50	100	1	0.01235
10:27062369:G:A	50	100	0.88	0.01144
10:27062663:T:C	50	100	1	0.1129
10:27062774:T:C	50	98	0.99	0.06899
10:27063358:T:C	50	100	1	0.1129
10:27063570:C:T	50	100	1	0.06845
10:27064078:T:C	50	100	1	0.03994
10:27064321:A:G	50	100	1	0.07825
10:27064362:C:T	50	100	1	0.01235
10:27064364:C:T	50	100	1	0.06681
10:27064520:C:T	50	100	1	0.06681
10:27064629:G:C	50	100	1	0.4283
10:27064691:G:C	50	100	1	0.1131
10:27064750:T:G	50	100	1	0.06845
10:27064819:G:T	50	100	1	0.01235
10:27065395:G:T	50	100	0.99	0.07789
10:27065858:T:A	50	100	1	0.07825
10:27066056:C:T	50	100	1	0.1104
10:27066165:T:C	50	100	1	0.02705
10:27067142:T:C	50	100	1	0.02306
10:27067415:G:A	50	100	1	0.01235
10:27067878:G:T	50	100	1	0.02578
10:27068029:A:T	50	98	0.93	0.01307
10:27068235:A:G	50	100	0.99	0.11
10:27068282:A:G	50	100	0.99	0.2511
10:27068541:A:G	50	100	1	0.01235
10:27068637:C:T	50	100	1	0.01235
10:27068750:G:A	50	100	1	0.01235
10:27068801:G:A	50	100	0.99	0.11
10:27068992:G:T	50	100	1	0.01235
10:27069141:A:G	50	100	1	0.01235
10:27070131:G:T	50	100	1	0.02832
10:27070183:T:C	50	100	0.98	0.09114
10:27070557:T:G	50	100	1	0.06663
10:27070606:C:G	50	100	1	0.07825
10:27070635:G:A	50	100	1	0.01235
10:27070728:C:T	50	100	1	0.01035
10:27071094:T:C	50	100	1	0.07898
10:27071241:C:T	50	100	1	0.01235
10:27071364:C:T	50	100	1	0.02578
10:27072051:A:G	50	100	0.99	0.2903
10:27072598:T:A	50	100	0.99	0.2899
10:27072938:C:T	50	100	0.98	0.01398
10:27073851:C:T	50	100	1	0.02269
10:27074014:A:T	50	100	0.99	0.4386
10:27074420:G:C	50	98	0.97	0.2714
10:27074580:C:T	50	100	1	0.06264
10:27074737:G:C	50	100	0.9	0.01816
10:27074957:A:G	50	100	1	0.1086
10:27075544:A:G	50	100	0.99	0.1106
10:27075811:G:A	50	100	0.99	0.2168
10:27075838:C:A	50	100	0.99	0.1062
10:27075865:T:C	50	100	1	0.07698
10:27075965:C:T	50	100	0.99	0.4168
10:27076172:A:G	50	92	0.99	0.2672
10:27076245:G:A	50	100	0.99	0.05773
10:27076261:T:G	50	100	1	0.07789
10:27076615:A:G	50	100	1	0.04067
10:27076890:C:T	50	100	0.99	0.05773
10:27077263:A:C	50	100	0.99	0.05792
10:27077265:T:C	50	100	1	0.01198
10:27078102:C:T	50	100	1	0.01543
10:27078169:A:T	50	98	1	0.1064
10:27078438:A:T	50	100	1	0.2164
10:27078600:C:G	50	100	0.99	0.1115
10:27079197:A:C	50	100	1	0.417
10:27079396:G:A	50	100	1	0.1823
10:27079439:A:G	50	100	1	0.01035
10:27079458:G:C	50	100	1	0.01543
10:27079698:C:G	50	100	0.98	0.06264
10:27080233:T:C	50	100	1	0.2429
10:27080416:C:T	50	100	1	0.2162
10:27080470:T:A	50	100	1	0.01543
10:27080754:C:G	50	100	1	0.03105
10:27080760:A:G	50	100	1	0.01797
10:27080849:T:G	50	100	1	0.1222
10:27081012:G:A	50	100	1	0.07571
10:27081058:A:G	50	100	0.98	0.1402
10:27081191:C:T	50	100	1	0.06155
10:27081725:T:C	50	100	0.96	0.04139
10:27081818:A:G	50	96	0.85	0.07444
10:27081838:A:C	50	100	0.82	0.03105
10:27081938:G:A	50	100	0.65	0.03522
10:27082025:C:T	50	100	0.92	0.1071
10:27082026:A:G	50	100	0.91	0.1109
10:27082027:C:T	50	100	0.92	0.09858
10:27082076:G:A	47	93.6	0.99	0.01834
10:27082197:A:G	50	100	0.98	0.4178
10:27082451:T:C	50	100	1	0.04158
10:27082508:A:G	50	100	1	0.2505
10:27082534:C:T	50	100	1	0.211
10:27082694:G:A	50	100	1	0.4141
10:27082718:T:C	50	100	1	0.4141
10:27082721:T:C	50	100	1	0.1193
10:27084061:A:G	50	100	1	0.06627
10:27084215:T:C	49	100	0.97	0.03867
10:27084269:G:A	50	98	1	0.4143
10:27084404:G:A	50	100	1	0.2418
10:27084714:T:C	50	98	1	0.04176
10:27085093:T:C	50	100	1	0.2053
10:27085095:G:C	50	100	1	0.06627
10:27085351:G:A	50	100	1	0.06209
10:27085357:T:C	50	100	1	0.2411
10:27085378:C:T	50	100	1	0.1033
10:27085776:C:T	50	100	0.96	0.03776
10:27086204:C:T	50	100	1	0.04158
10:27086361:T:C	50	100	1	0.04158
10:27086439:C:G	50	100	1	0.1029
10:27086448:A:T	50	100	1	0.2416
10:27086482:T:C	50	100	1	0.1193
10:27086630:C:T	50	100	1	0.10780000000000001
10:27086672:T:A	50	100	1	0.06082
10:27086697:A:G	50	100	1	0.10780000000000001
10:27086768:G:T	50	98	0.9	0.03631
10:27086864:C:T	50	100	1	0.07298
10:27087684:C:T	50	100	1	0.01834
10:27087690:T:C	50	100	1	0.4145
10:27087815:C:T	50	100	1	0.1474
10:27088354:A:T	50	100	1	0.4145
10:27088434:C:T	50	100	1	0.08914
10:27088905:T:G	50	100	1	0.04158
10:27089184:A:G	50	100	1	0.108
10:27089278:G:A	50	100	1	0.1037
10:27089417:T:C	50	100	0.97	0.02106
10:27089444:T:C	50	100	1	0.1472
10:27089692:T:G	50	100	1	0.08932
10:27089876:T:C	50	100	1	0.1193
10:27090115:T:C	50	100	1	0.1075
10:27090289:T:C	50	100	1	0.1035
10:27090390:C:A	50	100	1	0.1033
10:27090477:A:G	50	100	1	0.06627
10:27090964:C:T	50	100	1	0.10780000000000001
10:27091332:C:T	50	100	1	0.3742
10:27091481:G:A	50	100	1	0.03667
10:27091726:T:C	50	100	1	0.10780000000000001
10:27091728:C:T	50	100	1	0.10780000000000001
10:27091846:G:A	50	100	1	0.10780000000000001
10:27091912:A:G	50	100	1	0.2409
10:27092420:T:C	50	100	1	0.2113
10:27092898:C:T	50	100	1	0.06173
10:27093008:G:A	50	100	1	0.07879
10:27093031:G:A	50	100	1	0.09695
10:27093045:C:T	50	100	1	0.061
10:27093276:T:A	50	100	1	0.061
10:27093307:C:T	50	100	1	0.1033
10:27093308:G:A	50	100	0.95	0.01253
10:27093311:T:C	50	100	1	0.4145
10:27093590:C:T	50	100	1	0.07298
10:27093599:G:A	50	100	1	0.108
10:27093657:G:C	50	100	1	0.1033
10:27093710:T:C	50	100	1	0.01017
10:27093875:C:T	50	100	1	0.1029
10:27094608:T:C	50	98	0.98	0.07952
10:27094741:C:A	50	98	1	0.04012
10:27095178:T:C	50	100	1	0.2102
10:27095231:G:T	50	100	1	0.4145
10:27095318:C:T	50	100	1	0.3885
10:27095428:G:A	50	100	1	0.4161
10:27095808:T:G	50	100	1	0.01198
10:27095823:T:C	50	100	0.99	0.06173
10:27095986:C:T	50	100	0.99	0.07752
10:27096093:G:T	50	100	0.91	0.02179
10:27096190:A:C	50	98	0.99	0.1236
10:27096192:G:T	50	98	0.99	0.1236
10:27096220:A:C	50	100	0.99	0.1196
10:27096278:T:C	50	100	0.9	0.02106
10:27096515:G:A	50	100	0.99	0.1075
10:27096561:T:C	50	100	1	0.1033
10:27096590:C:A	50	100	0.99	0.1193
10:27096617:A:T	50	100	1	0.1037
10:27096678:A:C	50	100	0.92	0.01816
10:27097025:T:C	50	100	0.98	0.01816
10:27097095:T:C	50	100	1	0.06718
10:27097375:C:T	50	100	1	0.01652
10:27097473:A:G	50	100	1	0.03667
10:27097725:C:G	50	100	1	0.08932
10:27097797:G:A	50	100	1	0.4145
10:27098092:G:C	50	100	1	0.01489
10:27098299:A:C	50	100	1	0.1926
10:27098389:G:C	50	100	1	0.01489
10:27098709:C:T	50	100	1	0.06173
10:27099120:A:G	50	100	1	0.04139
10:27099273:G:A	50	100	1	0.1142
10:27099595:G:A	49	98	0.99	0.2108
10:27099762:A:T	50	100	0.89	0.01434
10:27100268:T:C	50	100	0.99	0.08297
10:27100385:C:T	50	100	1	0.06173
10:27100466:G:C	50	98	1	0.04503
10:27100555:T:G	50	100	1	0.0955
10:27100568:A:G	50	100	0.99	0.215
10:27100619:C:T	50	100	1	0.415
10:27100847:A:C	50	100	1	0.07789
10:27101014:G:A	50	100	1	0.0118
10:27101317:A:G	50	100	0.99	0.2137
10:27101563:G:A	50	100	1	0.06227
10:27101601:A:T	50	100	1	0.04503
10:27102134:T:G	50	100	1	0.07643
10:27102762:A:G	50	100	0.97	0.04539
10:27102982:A:G	50	100	1	0.01452
10:27103080:T:C	50	100	1	0.211
10:27103357:T:C	50	100	1	0.04484
10:27103414:G:A	50	100	1	0.1129
10:27103521:T:C	50	100	1	0.1481
10:27103593:T:C	50	100	1	0.2554
10:27103612:C:A	50	100	1	0.3736
10:27103639:T:C	50	100	1	0.1175
10:27103763:A:T	50	100	0.88	0.03268
10:27103834:A:C	50	100	1	0.07262
10:27103867:G:A	50	100	0.92	0.01471
10:27103880:G:T	50	100	1	0.2108
10:27104044:T:C	50	100	1	0.0167
10:27104210:A:C	50	100	1	0.2104
10:27104213:C:G	50	100	1	0.4161
10:27104274:G:C	50	100	1	0.2104
10:27104524:A:C	50	100	1	0.02614
10:27104765:A:G	49	100	0.97	0.116
10:27105296:G:A	50	100	1	0.01471
10:27105583:C:T	50	100	1	0.1986
10:27105894:G:A	50	100	1	0.1988
10:27105944:A:G	50	100	1	0.2139
10:27106029:A:G	50	100	1	0.2377
10:27106032:A:G	50	100	1	0.01216
10:27106173:T:C	50	100	0.99	0.238
10:27106340:T:C	50	100	0.96	0.0423
10:27106611:T:C	50	100	1	0.2139
10:27107044:G:C	50	100	1	0.06699
10:27107404:G:A	50	98	0.66	0.0167
10:27107419:C:T	50	100	1	0.04012
10:27107863:A:G	50	100	1	0.06227
10:27108183:T:C	50	100	1	0.2378
10:27108342:C:T	50	100	1	0.06227
10:27108525:C:T	50	98	0.93	0.05991
10:27108540:C:T	50	96	0.9	0.2382
10:27108561:T:C	50	100	1	0.01471
10:27108583:A:G	50	98	1	0.2139
10:27108768:G:T	50	100	1	0.0167
10:27109000:C:T	50	98	1	0.2139
10:27109379:G:A	50	100	1	0.01235
10:27109443:A:G	50	100	1	0.2139
10:27109509:G:A	50	100	0.92	0.02142
10:27109517:C:G	50	100	0.99	0.1144
10:27109597:A:G	50	100	0.99	0.1178
10:27110074:T:C	50	100	1	0.1988
10:27110188:T:C	50	100	1	0.4156
10:27110203:C:G	50	100	1	0.04012
10:27110307:C:T	50	100	0.82	0.02088
10:27110491:G:A	50	100	1	0.03304
10:27110930:C:T	50	100	1	0.2141
10:27110932:T:C	50	100	0.92	0.0207
10:27110940:T:C	50	100	0.9	0.01289
10:27111385:C:T	50	98	1	0.2141
10:27111459:G:A	50	100	1	0.01471
10:27111460:C:T	50	100	1	0.01471
10:27111723:T:C	50	100	0.96	0.03722
10:27111724:C:G	50	100	0.96	0.03722
10:27111732:C:T	50	100	1	0.06718
10:27111932:G:A	50	100	1	0.238
10:27112127:C:T	50	100	1	0.2141
10:27112636:G:A	50	100	1	0.01489
10:27112717:A:T	50	100	1	0.1178
10:27112911:C:T	50	100	1	0.01471
10:27113245:A:T	50	96	0.94	0.02469
10:27113246:A:T	49	85.7	0.92	0.07752
10:27113247:A:T	47	97.9	0.95	0.03304
10:27113248:A:T	44	95.5	0.94	0.01507
10:27113260:A:T	38	76.3	0.97	0.2144
10:27113437:G:A	50	100	1	0.06082
10:27113486:C:T	50	100	1	0.1523
10:27113951:A:T	49	98	1	0.04484
10:27113954:A:G	50	98	1	0.1178
10:27114151:G:A	50	100	1	0.04012
10:27114168:A:C	50	100	1	0.01471
10:27114329:T:A	50	98	1	0.04394
10:27114706:T:C	50	100	1	0.06736
10:27114751:G:C	50	100	1	0.06845
10:27114863:C:T	50	100	1	0.07171
10:27115021:C:T	50	100	1	0.01471
10:27115308:C:T	50	100	1	0.216
10:27115339:G:A	50	100	1	0.01017
10:27115593:A:G	50	100	1	0.2141
10:27115632:T:C	50	100	1	0.01344
10:27115998:G:T	50	100	1	0.2141
10:27116155:C:A	50	100	0.98	0.05356
10:27116167:A:G	50	100	1	0.2141
10:27116402:C:T	50	100	1	0.4156
10:27116834:A:C	50	100	0.98	0.09041
10:27116847:G:A	50	100	1	0.1525
10:27117040:T:C	50	98	1	0.4156
10:27117925:A:G	50	100	1	0.3898
10:27118432:C:G	50	100	1	0.06845
10:27118799:G:T	50	100	1	0.04503
10:27118914:C:T	50	100	1	0.04521
10:27118982:C:T	50	100	1	0.04012
10:27119716:G:A	50	100	1	0.1155
10:27119955:T:C	50	100	0.97	0.03686
10:27120303:C:T	50	100	0.79	0.01307
10:27120626:G:A	50	100	1	0.2505
10:27120703:G:A	50	100	1	0.06082
10:27120891:C:G	50	100	1	0.01471
10:27121095:G:T	50	100	1	0.07171
10:27121176:A:C	50	100	1	0.01053
10:27121309:C:A	50	100	1	0.01471
10:27121557:C:T	50	100	1	0.1176
10:27121805:T:C	50	100	1	0.2502
10:27122150:C:A	50	100	1	0.1156
10:27122227:C:G	50	100	1	0.2141
10:27122580:G:A	50	100	1	0.2504
10:27123141:A:G	50	100	1	0.2141
10:27123740:A:T	50	100	1	0.2141
10:27123751:C:T	50	100	1	0.01216
10:27124098:G:A	50	100	1	0.1156
10:27124245:C:T	50	100	1	0.2141
10:27124420:C:T	50	100	1	0.01489
10:27125003:T:C	50	100	0.98	0.03286
10:27125345:G:C	50	100	1	0.199
10:27125727:G:A	50	100	1	0.2141
10:27125849:G:A	50	100	1	0.4156
10:27126214:G:C	50	100	1	0.199
10:27126300:G:A	50	100	1	0.2141
10:27126977:C:A	50	100	1	0.2141
10:27127818:T:G	50	100	1	0.4178
10:27128130:T:A	50	100	1	0.2141
10:27128325:A:C	50	100	1	0.2142
10:27128741:C:T	50	100	1	0.2671
10:27129104:A:C	49	98	1	0.02669
10:27129109:A:C	47	97.9	0.96	0.08406
10:27129113:A:C	46	97.8	0.89	0.01471
10:27129129:A:T	48	100	0.99	0.01471
10:27129136:A:G	48	95.8	1	0.2141
10:27129265:G:A	50	100	1	0.2141
10:27129422:C:A	50	98	1	0.04375
10:27130274:C:A	50	100	1	0.199
10:27130515:C:G	50	100	1	0.2141
10:27130611:G:A	50	100	1	0.01471
10:27130678:C:T	50	100	1	0.2141
10:27130701:A:C	50	100	1	0.2141
10:27131256:T:G	50	100	1	0.4178
10:27132236:G:A	50	100	1	0.01216
10:27132391:G:T	50	100	1	0.04012
10:27133086:C:T	50	100	1	0.216
10:27133268:G:C	50	100	1	0.2137
10:27133484:T:C	50	100	1	0.216
10:27134581:A:G	50	100	1	0.4179
10:27134815:T:C	50	100	1	0.199
10:27135091:C:T	50	100	1	0.04521
10:27135271:A:T	50	100	1	0.2141
10:27135279:C:T	50	100	1	0.2141
10:27135561:T:C	50	100	1	0.01471
10:27135622:T:C	50	100	0.99	0.1472
10:27136051:C:T	50	100	1	0.06718
10:27136092:G:A	50	100	1	0.4172
10:27136513:G:A	50	100	1	0.199
10:27136604:G:A	50	100	1	0.1471
10:27136913:G:A	50	100	1	0.07171
10:27136978:A:G	50	100	1	0.199
10:27137446:T:C	50	100	1	0.2505
10:27137810:A:G	49	100	1	0.2141
10:27137846:T:C	50	100	1	0.4178
10:27138407:G:A	50	100	1	0.07171
10:27138537:C:G	50	100	1	0.2141
10:27138821:T:C	50	100	1	0.04521
10:27138889:T:C	50	100	1	0.01471
10:27139200:C:T	50	100	1	0.1155
10:27139495:A:G	50	100	1	0.1155
10:27139708:T:C	50	100	1	0.01471
10:27139745:T:A	50	100	1	0.2141
10:27140148:T:C	49	100	1	0.216
10:27140344:T:C	50	100	1	0.06736
10:27140541:C:T	50	100	1	0.04521
10:27140548:G:A	50	100	1	0.1992
10:27140712:T:C	50	100	1	0.2142
10:27140817:A:G	50	100	1	0.01471
10:27140840:T:C	50	100	1	0.04012
10:27140929:C:A	50	100	1	0.2142
10:27141382:C:T	50	100	1	0.2378
10:27141388:A:G	50	100	1	0.1155
10:27141789:T:C	50	100	1	0.1155
10:27141829:T:C	50	100	1	0.2142
10:27142086:T:G	50	100	0.91	0.03776
10:27142150:C:T	50	100	1	0.2162
10:27142247:C:T	50	100	1	0.01017
10:27142359:T:C	50	100	1	0.05102
10:27142635:G:A	50	100	1	0.2505
10:27142649:G:A	50	100	1	0.04012
10:27142876:C:T	50	100	0.99	0.1222
10:27142940:A:G	50	100	1	0.04012
10:27143186:A:G	50	100	1	0.06736
10:27143471:G:A	50	100	1	0.06245
10:27144631:T:C	50	100	1	0.01471
10:27144689:C:T	50	100	1	0.2378
10:27144707:A:C	50	100	1	0.2505
10:27144958:G:A	50	100	1	0.01471
10:27145042:G:A	50	100	0.89	0.01997
10:27145064:C:G	50	100	1	0.08406
10:27145300:A:C	50	96	0.98	0.07807
10:27145301:C:A	46	97.8	0.98	0.07825
10:27145554:G:A	50	100	1	0.216
10:27145745:C:T	50	98	1	0.216
10:27145787:A:C	50	100	1	0.08787
10:27146039:G:T	50	100	1	0.4178
10:27146064:T:C	50	100	1	0.02524
10:27146225:C:T	50	100	0.97	0.01471
10:27146235:A:G	50	98	1	0.01489
10:27146756:G:A	50	100	1	0.01688
10:27147366:A:C	50	100	1	0.4178
10:27147637:T:C	50	100	1	0.04012
10:27147737:C:T	50	100	1	0.01471
10:27147762:T:C	50	100	0.85	0.01271
10:27147938:T:A	50	100	1	0.1155
10:27148616:G:A	50	100	1	0.216
10:27148736:T:C	50	100	1	0.2139
10:27149035:T:C	50	100	1	0.06718
10:27149065:C:T	50	100	1	0.2141
10:27149304:T:C	50	100	1	0.06718
10:27149355:C:T	50	100	0.97	0.3847
10:27149514:A:C	50	100	1	0.1155
10:27149515:G:C	50	100	1	0.1155
10:27149517:C:A	50	100	0.94	0.07825
10:27149733:A:G	49	95.9	0.94	0.07825
10:27149784:T:A	48	95.8	0.98	0.3847
10:27149827:C:A	50	100	1	0.07171
10:27150231:T:C	50	100	1	0.4178
10:27150256:T:C	50	100	1	0.2141
10:27150773:C:T	50	100	1	0.04521
10:27150828:A:G	50	100	1	0.06718
10:27150892:C:A	50	100	1	0.07171
10:27150971:A:G	50	100	1	0.2139
10:27150975:G:A	50	100	1	0.199
10:27151588:G:A	50	100	1	0.2377
10:27151650:G:C	50	100	0.9	0.03304
10:27151958:T:C	50	98	0.95	0.02469
10:27152034:A:G	50	100	1	0.06082
10:27152191:T:C	50	100	1	0.01471
10:27152289:G:A	50	100	1	0.2505
10:27152422:G:A	50	100	1	0.01471
10:27152889:T:A	50	100	0.99	0.1975
10:27153044:C:T	50	100	1	0.2377
10:27153047:T:C	50	100	1	0.03286
10:27153192:A:G	50	100	1	0.08388
10:27153239:T:G	50	100	1	0.01471
10:27153315:G:A	50	98	1	0.04521
10:27153318:G:C	50	100	1	0.08787
10:27154083:A:G	50	100	1	0.06227
10:27154143:G:A	50	100	1	0.03286
10:27154154:A:T	50	100	1	0.06227
10:27154694:C:G	50	98	0.99	0.467
10:27154946:C:T	50	98	1	0.06427
10:27155228:G:C	50	100	1	0.04521
10:27155374:G:A	50	100	1	0.4176
10:27155399:C:A	50	100	0.99	0.465
10:27155400:T:C	50	100	0.98	0.2879
10:27155415:T:G	50	98	0.98	0.2478
10:27155649:C:T	50	100	1	0.04521
10:27155777:A:T	50	98	1	0.06445
10:27155834:C:A	50	100	1	0.4668
10:27156129:C:G	50	100	1	0.116
10:27156147:A:T	50	100	0.8	0.01307
10:27156194:C:G	50	100	1	0.06445
10:27156267:G:T	50	100	1	0.4666
10:27156276:G:C	50	100	1	0.05991
10:27156320:G:A	50	98	0.98	0.01525
10:27156419:A:T	50	100	1	0.06718
10:27156645:G:C	50	100	1	0.4172
10:27156669:T:C	50	100	0.93	0.02052
10:27156797:G:A	50	98	1	0.2375
10:27157015:C:T	50	100	1	0.06064
10:27157150:T:C	50	100	1	0.04521
10:27157264:A:G	50	100	1	0.1162
10:27157411:T:G	50	100	1	0.06463
10:27157440:T:A	50	100	1	0.1162
10:27157650:T:C	50	100	1	0.1162
10:27157707:C:A	50	100	1	0.1162
10:27157843:A:T	50	100	1	0.04521
10:27158276:T:C	50	100	1	0.2373
10:27158836:G:A	50	100	1	0.1162
10:27160133:G:C	47	95.7	1	0.4
10:27161062:G:C	50	100	1	0.06445
10:27161298:A:G	50	100	1	0.1142
10:27161549:A:T	50	98	0.97	0.0699
10:27161755:C:G	50	100	1	0.4644
10:27161893:C:T	50	98	1	0.4662
10:27162068:C:T	50	100	1	0.01471
10:27162544:C:A	50	100	0.92	0.02269
10:27163121:T:G	50	100	1	0.01271
10:27163296:G:T	50	100	1	0.1162
10:27163457:G:A	50	100	1	0.01053
10:27163613:T:C	50	100	1	0.06845
10:27163624:T:C	50	90	1	0.4644
10:27164102:A:G	50	100	1	0.4644
10:27164222:G:A	50	100	1	0.06718
10:27164409:G:A	50	100	1	0.03286
10:27164565:C:T	50	100	1	0.06845
10:27164699:G:A	50	100	1	0.01924
10:27164827:A:G	50	100	1	0.01924
10:27165182:A:T	50	100	1	0.4664
10:27165643:T:C	50	100	0.98	0.02015
10:27166224:A:G	50	100	1	0.06445
10:27166676:C:T	50	100	1	0.3962
10:27166698:G:C	50	100	1	0.01307
10:27166706:G:A	50	100	1	0.06445
10:27167760:G:C	50	100	0.97	0.03068
10:27167974:T:A	50	100	1	0.05991
10:27167989:G:A	50	100	1	0.06227
10:27167995:G:A	50	100	1	0.4644
10:27168423:A:G	50	100	1	0.1166
10:27169003:C:T	50	100	1	0.2373
10:27169042:A:G	50	100	1	0.4644
10:27169251:G:A	50	100	1	0.01471
10:27169331:G:A	50	100	1	0.1162
10:27169347:G:A	50	100	1	0.06445
10:27169639:A:C	50	100	1	0.4644
10:27169750:C:T	50	100	1	0.06227
10:27170741:C:T	50	100	1	0.4664
10:27170817:C:G	50	100	1	0.05991
10:27171373:A:G	50	100	1	0.4174
10:27171476:A:G	50	100	1	0.1162
10:27171825:C:T	49	100	1	0.01489
10:27171889:C:T	49	100	1	0.1173
10:27171931:C:T	50	100	1	0.05991
10:27173024:T:A	50	100	1	0.4174
10:27173833:C:T	50	98	0.98	0.06645
10:27174083:G:A	50	100	1	0.4664
10:27174185:C:T	50	100	1	0.4644
10:27174307:A:G	50	100	0.99	0.4644
10:27174593:G:A	50	100	1	0.1162
10:27174726:A:G	50	100	1	0.4642
10:27175402:G:A	50	98	1	0.07062
10:27175441:T:C	50	100	1	0.4642
10:27175671:T:C	50	100	0.99	0.4926
10:27175870:G:A	50	100	1	0.01235
10:27175958:G:A	50	100	1	0.1166
10:27176367:G:A	50	100	1	0.2502
10:27176556:A:G	50	100	1	0.01452
10:27176899:G:A	50	100	1	0.4659
10:27177236:C:A	50	100	1	0.4637
10:27177291:A:G	50	100	1	0.0256
10:27177544:G:A	50	96	1	0.4637
10:27177895:A:G	50	100	1	0.06028
10:27178041:A:C	50	100	0.99	0.4637
10:27178072:A:G	50	100	0.76	0.01489
10:27178081:A:G	50	100	1	0.4637
10:27178213:G:A	50	100	1	0.03286
10:27178269:A:G	50	100	1	0.392
10:27178557:G:A	50	100	1	0.4637
10:27178566:C:T	50	100	1	0.3894
10:27178674:T:C	49	95.9	1	0.1167
10:27178835:T:C	50	100	1	0.01924
10:27179038:G:A	50	100	1	0.2502
10:27179041:G:C	50	100	1	0.01634
10:27179061:G:A	50	100	1	0.3992
10:27179833:T:C	50	98	1	0.4637
10:27180172:T:C	50	100	1	0.4635
10:27180236:T:A	50	100	1	0.4637
10:27180574:T:A	50	100	1	0.4635
10:27180681:C:G	50	100	1	0.06699
10:27180731:C:T	50	98	1	0.04521
10:27180749:G:T	49	100	1	0.4657
10:27180805:G:A	50	100	1	0.04521
10:27181283:C:T	50	98	0.98	0.1449
10:27181952:G:A	50	100	0.86	0.01525
10:27181963:G:T	50	100	1	0.01271
10:27181976:G:A	50	100	1	0.1187
10:27182112:G:A	50	100	1	0.1193
10:27182125:C:T	50	100	1	0.1167
10:27182395:G:A	50	100	0.84	0.01434
10:27182675:C:T	50	100	1	0.1187
10:27183071:C:A	50	100	1	0.1167
10:27183181:T:A	50	100	1	0.3992
10:27183285:T:C	50	100	0.99	0.1184
10:27183346:T:C	50	100	1	0.2451
10:27183581:A:G	50	100	1	0.01162
10:27183733:T:C	50	100	1	0.01162
10:27183857:G:A	50	100	1	0.06445
10:27184191:T:C	50	100	1	0.06064
10:27184306:G:A	50	100	0.99	0.07916
10:27184695:G:T	49	100	1	0.4657
10:27184841:A:G	50	100	1	0.392
10:27184912:G:C	50	100	1	0.01216
10:27184972:A:G	50	100	1	0.4637
10:27184979:T:C	50	100	1	0.07153
10:27185149:A:G	50	100	1	0.4637
10:27185324:C:A	50	100	1	0.1167
10:27185359:G:A	50	100	1	0.4637
10:27185403:C:T	50	100	1	0.01471
10:27185888:G:A	50	100	1	0.06445
10:27186081:C:T	50	100	1	0.4635
10:27186346:T:C	50	100	1	0.04521
10:27186515:T:C	50	100	1	0.4615
10:27186565:T:C	50	100	1	0.4178
10:27186650:A:G	50	100	1	0.07462
10:27186764:T:C	50	100	1	0.4635
10:27187164:T:G	50	100	1	0.4635
10:27187218:G:T	50	100	1	0.1187
10:27187647:G:A	50	100	1	0.06082
10:27187685:G:A	50	100	1	0.1187
10:27187718:T:C	50	100	1	0.392
10:27188019:T:C	50	100	1	0.2377
10:27188070:C:A	50	100	1	0.3918
10:27188356:G:T	50	100	1	0.1191
10:27188369:A:G	50	100	1	0.1187
10:27188892:T:G	50	100	1	0.3922
10:27188936:G:T	50	100	1	0.4659
10:27189379:G:A	50	100	1	0.01162
10:27189575:G:A	47	91.5	1	0.465
10:27189581:A:T	47	89.4	1	0.465
10:27189588:T:C	47	87.2	1	0.465
10:27189590:G:T	47	87.2	1	0.4651
10:27189611:G:A	47	76.6	0.99	0.4653
10:27189771:T:A	50	98	0.95	0.07988
10:27189784:A:G	50	100	1	0.4657
10:27190113:C:T	50	98	1	0.04139
10:27190141:C:T	50	98	1	0.2426
10:27190167:C:T	50	98	1	0.03613
10:27190393:T:C	50	100	1	0.467
10:27190926:G:A	50	96	1	0.1481
10:27191077:G:C	50	98	0.99	0.146
10:27191120:T:C	50	100	1	0.467
10:27191236:C:T	50	100	0.99	0.4099
10:27191368:G:A	50	96	1	0.03994
10:27191630:G:T	49	100	0.99	0.3947
10:27191655:A:G	50	100	0.98	0.394
10:27191880:C:A	50	100	1	0.04666
10:27192616:G:A	50	100	1	0.01507
10:27192738:G:A	50	100	0.99	0.4766
10:27192754:G:T	50	98	1	0.1552
10:27192884:G:A	50	100	0.99	0.1107
10:27193466:T:C	50	100	0.99	0.1516
10:27193976:C:A	50	100	1	0.0719
10:27193977:G:A	50	100	1	0.4339
10:27194268:A:C	50	98	1	0.1518
10:27194427:A:G	50	100	1	0.1498
10:27194440:G:A	50	100	0.99	0.4234
10:27194522:G:T	50	100	1	0.03105
10:27194576:C:T	50	100	1	0.2823
10:27194590:C:T	50	98	0.99	0.1676
10:27194636:T:G	50	98	0.94	0.05683
10:27194639:T:G	50	96	0.97	0.09604
10:27194642:T:G	50	96	0.99	0.1093
10:27194645:T:G	50	98	0.98	0.1106
10:27194648:T:G	50	98	0.99	0.1113
10:27194779:C:A	50	100	1	0.01053
10:27195043:C:T	50	100	1	0.1498
10:27195178:T:C	50	100	0.99	0.1118
10:27195609:C:T	50	100	1	0.01107
10:27195908:A:C	50	100	1	0.04902
10:27197629:C:G	50	100	1	0.0354
10:27197739:C:T	50	100	1	0.1545
10:27197740:G:A	49	100	1	0.2809
10:27198143:G:A	50	100	1	0.281
10:27198876:C:T	50	100	1	0.04775
10:27199041:G:A	50	100	1	0.01107
10:27199140:T:A	50	98	1	0.281
10:27199234:G:T	50	98	1	0.1512
10:27199254:G:A	49	100	1	0.04757
10:27199955:A:G	50	100	1	0.1616
10:27200246:T:C	50	100	1	0.02106
10:27200387:G:A	50	98	0.99	0.02669
10:27200630:T:C	50	100	1	0.1541
10:27200754:C:T	50	100	1	0.1641
10:27200874:G:A	50	100	1	0.4481
10:27200915:G:A	50	100	1	0.0719
10:27200948:G:C	50	100	1	0.02088
10:27201297:A:G	50	100	1	0.266
10:27201304:G:T	50	100	1	0.1541
10:27201574:G:A	50	100	1	0.1745
10:27201788:A:G	50	100	1	0.0719
10:27201956:A:T	50	100	1	0.02905
10:27202434:C:T	50	100	1	0.1487
10:27202719:C:T	50	100	1	0.165
10:27202884:T:C	50	100	1	0.1122
10:27202941:A:G	50	100	1	0.1487
10:27203275:T:C	50	100	1	0.07171
10:27203474:C:T	50	100	1	0.02088
10:27203674:G:A	50	100	1	0.06481
10:27203686:C:T	50	100	0.94	0.01198
10:27203888:C:T	49	100	1	0.1745
10:27203927:C:T	50	100	0.98	0.07117
10:27204275:A:G	50	100	1	0.112
10:27204763:T:G	50	100	1	0.07081
10:27204796:G:C	50	100	0.99	0.01398
10:27204852:G:A	50	100	1	0.1536
10:27204924:G:A	50	100	0.96	0.02324
10:27205060:G:A	50	100	1	0.02088
10:27205770:T:A	50	100	1	0.154
10:27205904:A:G	50	100	1	0.07081
10:27205974:C:T	50	100	1	0.02905
10:27206254:G:C	50	100	1	0.02905
10:27206293:T:A	50	100	1	0.02905
10:27206297:T:C	50	100	1	0.01107
10:27206356:C:T	50	100	0.99	0.05265
10:27206409:G:A	50	98	1	0.07081
10:27206477:T:A	50	100	1	0.2593
10:27206497:G:A	50	98	1	0.1741
10:27206601:C:T	50	100	1	0.02923
10:27206712:C:T	50	96	1	0.112
10:27206811:C:T	50	100	1	0.154
10:27206814:T:C	50	100	1	0.2593
10:27207173:G:A	50	100	1	0.07081
10:27207283:A:C	50	100	0.95	0.07117
10:27207599:C:A	50	100	1	0.07099
10:27207801:C:G	50	100	0.86	0.01416
10:27207849:C:A	50	100	1	0.1741
10:27207948:T:G	50	100	1	0.2593
10:27208024:G:C	50	100	1	0.159
10:27208145:C:T	50	100	1	0.4381
10:27208262:G:A	50	100	1	0.1634
10:27208556:G:A	50	100	1	0.1634
10:27208613:G:A	50	100	1	0.07081
10:27208699:G:A	50	100	1	0.07081
10:27208816:C:T	50	100	1	0.4336
10:27209103:T:A	50	98	1	0.4336
10:27209828:T:C	50	98	1	0.1634
10:27209860:C:G	50	100	1	0.154
10:27210010:T:C	50	100	1	0.1489
10:27210072:A:T	50	100	1	0.07081
10:27210780:A:G	50	100	1	0.06318
10:27210842:G:A	50	100	1	0.07081
10:27210875:T:C	50	100	1	0.07081
10:27211406:C:T	50	100	1	0.07081
10:27211561:C:T	50	100	1	0.2613
10:27211615:G:A	50	100	0.99	0.1057
10:27211658:T:A	50	100	1	0.07081
10:27211970:A:G	50	100	1	0.07081
10:27212138:T:C	50	100	1	0.07099
10:27212446:A:G	50	100	0.94	0.01398
10:27212473:A:G	50	100	1	0.07081
10:27212503:T:C	50	100	1	0.1518
10:27212691:T:C	50	100	1	0.07081
10:27212695:T:C	50	100	1	0.07081
10:27212721:T:A	50	100	0.94	0.0158
10:27212747:C:T	50	100	1	0.02905
10:27212761:C:T	50	100	1	0.0719
10:27212992:C:A	50	100	0.99	0.07081
10:27213049:G:C	50	100	1	0.07081
10:27213359:C:T	50	100	1	0.07081
10:27213411:G:A	50	100	1	0.07081
10:27213444:A:G	50	100	1	0.457
10:27213501:A:T	50	100	1	0.03413
10:27213592:T:C	50	100	1	0.07081
10:27213626:G:A	50	100	0.95	0.01561
10:27213813:C:T	50	100	1	0.07081
10:27213997:A:C	50	100	1	0.02905
10:27214062:G:A	50	100	1	0.1512
10:27214350:C:A	50	100	0.99	0.07081
10:27214370:A:G	50	100	0.99	0.05955
10:27214413:C:T	50	98	1	0.07081
10:27214415:T:A	50	100	0.98	0.1855
10:27214452:C:T	50	98	1	0.07081
10:27214610:G:A	50	100	1	0.07081
10:27214633:G:C	50	100	1	0.07081
10:27214769:G:A	50	100	1	0.07081
10:27214889:C:T	50	100	1	0.4405
10:27214890:A:G	50	100	1	0.03395
10:27215406:T:C	50	100	1	0.07081
10:27215730:T:C	50	100	1	0.07099
10:27215752:T:C	50	100	1	0.2569
10:27215807:C:T	50	100	1	0.07081
10:27215897:G:A	49	100	1	0.07081
10:27215935:T:C	49	100	1	0.1854
10:27216035:T:C	50	100	1	0.4573
10:27216179:G:C	50	100	0.95	0.03395
10:27216284:T:C	50	100	1	0.07081
10:27216360:C:T	49	100	0.9	0.02215
10:27216384:G:A	50	100	0.99	0.07099
10:27216522:C:T	50	100	1	0.1636
10:27216543:G:T	50	100	1	0.07099
10:27216555:C:T	50	100	1	0.07081
10:27216565:T:C	50	100	1	0.07081
10:27216628:C:T	50	100	0.96	0.02288
10:27216683:T:C	50	100	1	0.1512
10:27216873:A:G	50	100	1	0.07081
10:27216895:T:C	50	100	1	0.07117
10:27216963:G:A	50	100	1	0.07081
10:27216988:T:C	50	100	1	0.07081
10:27217068:A:C	49	100	1	0.07117
10:27217081:G:A	49	100	1	0.2567
10:27217124:C:T	49	100	1	0.07081
10:27217178:G:T	49	100	1	0.07081
10:27217197:T:G	48	100	1	0.1512
10:27217425:C:T	50	100	0.99	0.07081
10:27217439:G:C	50	100	1	0.07081
10:27217550:C:T	50	100	1	0.1741
10:27217609:A:G	50	100	1	0.03395
10:27217679:A:G	50	100	1	0.07081
10:27217844:T:C	50	100	1	0.07081
10:27218032:G:A	50	100	1	0.07099
10:27218190:C:T	50	100	1	0.07099
10:27218213:A:G	50	100	1	0.07099
10:27218351:C:T	50	100	1	0.07117
10:27218371:T:C	50	100	1	0.07099
10:27218496:G:A	50	100	1	0.07099
10:27218564:G:A	50	100	1	0.07099
10:27218617:G:A	50	98	1	0.1118
10:27218678:C:T	49	100	1	0.1512
10:27218875:C:T	50	98	0.97	0.07044
10:27219009:T:C	50	100	1	0.07099
10:27219029:C:T	50	100	1	0.2547
10:27219068:G:A	50	100	0.98	0.2544
10:27219100:A:G	50	100	1	0.07062
10:27219118:A:G	50	100	1	0.07081
10:27219125:C:A	50	100	1	0.07062
10:27219196:C:G	50	100	0.99	0.1906
10:27219235:C:T	50	100	1	0.01834
10:27219431:G:A	50	100	1	0.07062
10:27219440:T:C	50	98	1	0.1821
10:27219460:A:G	50	100	0.97	0.1489
10:27219671:A:G	50	100	1	0.07062
10:27219692:C:T	50	100	1	0.07062
10:27219829:T:C	50	100	1	0.3355
10:27219932:A:G	50	98	1	0.1801
10:27220187:G:C	50	100	1	0.03286
10:27220287:A:G	50	100	1	0.07062
10:27220411:G:C	50	100	1	0.01979
10:27220457:T:C	50	100	1	0.07081
10:27220716:T:C	50	100	1	0.07062
10:27220900:A:C	50	100	1	0.07062
10:27220948:C:T	50	100	1	0.07062
10:27220964:C:T	50	100	1	0.07062
10:27220981:C:A	50	100	1	0.439
10:27221064:A:C	50	100	1	0.07062
10:27221231:C:T	50	100	1	0.07062
10:27221262:G:C	50	100	1	0.1485
10:27221365:T:G	50	100	1	0.1117
10:27221405:T:A	50	100	0.99	0.157
10:27221542:T:C	50	100	1	0.07062
10:27221546:T:G	50	100	0.99	0.01235
10:27221814:A:G	50	100	1	0.07062
10:27221848:T:G	50	100	1	0.07081
10:27222114:C:G	50	100	1	0.1647
10:27222362:T:G	50	100	0.95	0.02179
10:27222371:C:T	50	100	1	0.07062
10:27222432:G:A	50	100	1	0.07062
10:27222461:A:G	50	100	1	0.1816
10:27222523:T:C	50	100	1	0.03286
10:27222593:C:T	50	100	0.85	0.01253
10:27222652:A:C	50	100	0.97	0.03813
10:27222759:C:T	50	100	1	0.1117
10:27222878:T:C	50	100	1	0.01416
10:27222926:C:T	50	100	1	0.07062
10:27222994:G:A	50	100	1	0.06336
10:27223085:T:C	50	100	1	0.07062
10:27223185:T:C	50	98	1	0.1117
10:27223511:A:G	50	100	1	0.07062
10:27223624:C:T	50	100	1	0.1801
10:27223629:T:G	50	100	1	0.07062
10:27223788:T:C	50	100	1	0.07062
10:27223838:A:G	50	98	1	0.4326
10:27224015:T:C	50	100	1	0.07062
10:27224133:C:T	50	98	1	0.1113
10:27224141:G:A	50	100	1	0.07062
10:27224177:G:A	50	100	1	0.07062
10:27224182:A:T	50	98	1	0.4326
10:27224426:C:T	50	100	0.98	0.07062
10:27224465:T:G	50	100	1	0.07062
10:27224488:T:C	50	100	1	0.07062
10:27224518:T:C	50	100	1	0.07044
10:27224660:T:C	50	100	1	0.03304
10:27224719:C:T	50	100	1	0.03286
10:27224753:G:A	50	100	1	0.07044
10:27224773:G:A	50	98	1	0.1803
10:27224802:A:G	50	100	1	0.2522
10:27224842:C:T	50	100	0.84	0.01126
10:27224918:C:T	50	100	1	0.07062
10:27224962:C:T	50	100	1	0.1814
10:27225039:A:C	50	100	1	0.1118
10:27225106:C:T	50	100	1	0.2525
10:27225136:C:A	50	100	1	0.2524
10:27225358:T:C	50	98	1	0.1118
10:27225542:T:G	50	100	1	0.1806
10:27225554:G:A	50	100	1	0.07044
10:27225946:G:A	50	100	1	0.03286
10:27226029:T:G	50	100	1	0.01634
10:27226217:T:C	50	100	0.99	0.02052
10:27226229:T:C	50	100	1	0.1487
10:27226368:C:T	50	100	0.94	0.06572
10:27226446:G:C	49	89.8	0.91	0.05065
10:27226763:T:G	50	100	1	0.1817
10:27226776:C:T	50	100	0.83	0.03649
10:27226777:G:A	50	100	1	0.1485
10:27226842:C:T	50	100	1	0.4336
10:27227153:T:C	50	100	1	0.2179
10:27227398:T:G	50	100	1	0.02959
10:27227469:A:G	50	100	1	0.03631
10:27227503:C:A	50	100	1	0.03613
10:27227659:G:A	50	100	1	0.2179
10:27227757:G:C	50	100	1	0.03613
10:27227798:C:T	50	100	1	0.03613
10:27227830:A:C	50	100	1	0.1485
10:27227866:C:A	50	100	0.99	0.02832
10:27227955:C:T	50	100	1	0.03613
10:27228028:A:T	50	100	1	0.4383
10:27228030:G:A	50	96	1	0.2153
10:27228374:G:A	50	100	0.99	0.05229
10:27228501:G:A	50	100	1	0.1816
10:27228585:A:G	50	100	1	0.02832
10:27228913:G:A	50	100	0.99	0.01398
10:27229141:A:G	50	100	1	0.1487
10:27229208:A:C	50	100	1	0.1819
10:27229353:A:G	49	100	1	0.03304
10:27229360:T:C	50	100	0.99	0.0541
10:27229451:G:T	50	100	1	0.4377
10:27229452:C:T	50	100	0.99	0.06445
10:27229466:T:C	50	100	1	0.1819
10:27229484:C:T	50	100	1	0.1821
10:27229497:C:T	50	100	1	0.05428
10:27229516:A:G	50	100	1	0.2153
10:27229711:A:G	50	100	1	0.4542
10:27229893:A:C	50	100	1	0.1819
10:27229963:G:A	50	98	0.78	0.01434
10:27230198:T:C	50	100	1	0.2364
10:27230292:A:C	50	100	1	0.1819
10:27230814:G:T	48	100	0.95	0.0256
10:27230912:C:T	50	100	1	0.4542
10:27230916:T:C	50	100	1	0.1819
10:27231018:G:T	50	100	1	0.1821
10:27231021:A:T	50	100	1	0.1821
10:27231022:A:G	50	100	1	0.1821
10:27231245:A:G	50	100	1	0.2044
10:27231256:C:T	50	100	1	0.05428
10:27231352:G:A	50	100	1	0.2155
10:27231442:G:C	50	100	1	0.09368
10:27231449:G:A	50	100	1	0.09368
10:27231900:T:C	50	100	1	0.02215
10:27232134:C:T	50	100	1	0.1819
10:27232283:C:A	50	100	0.95	0.02869
10:27232952:T:C	50	100	1	0.2362
10:27233109:G:A	50	98	1	0.1817
10:27233272:T:C	50	100	1	0.03304
10:27233349:C:T	50	100	1	0.4521
10:27233358:C:T	50	100	1	0.1487
10:27233477:C:A	50	100	1	0.02215
10:27233543:C:G	50	100	1	0.1817
10:27233835:G:A	50	100	1	0.236
10:27233914:C:A	50	100	1	0.1817
10:27233928:T:C	50	100	1	0.05428
10:27234328:A:G	50	100	1	0.1817
10:27234390:A:G	50	100	1	0.1817
10:27234509:A:G	49	100	0.92	0.0167
10:27234518:C:T	50	100	1	0.1487
10:27234632:A:G	50	100	1	0.4541
10:27234792:T:C	50	100	1	0.1817
10:27234801:G:A	50	100	0.99	0.05428
10:27234881:G:A	50	100	1	0.09332
10:27234975:T:C	50	100	1	0.01416
10:27235038:G:A	50	100	1	0.1487
10:27235503:C:G	50	100	1	0.02814
10:27235551:T:C	50	100	1	0.4524
10:27235596:T:C	50	98	1	0.2362
10:27235647:G:A	50	100	0.99	0.02179
10:27236073:C:G	50	98	1	0.09332
10:27236268:A:G	50	98	1	0.1487
10:27236424:G:A	50	98	0.98	0.05428
10:27236698:G:A	50	100	1	0.1997
10:27236704:C:G	50	100	1	0.1997
10:27236744:C:T	50	100	0.99	0.2362
10:27236907:C:G	50	100	0.97	0.05447
10:27236964:G:A	50	100	0.95	0.02869
10:27237044:T:C	50	100	0.97	0.05447
10:27237602:G:T	50	100	1	0.03304
10:27237674:A:G	50	100	0.99	0.2362
10:27237741:C:T	50	100	1	0.01071
10:27237935:T:A	50	100	0.99	0.1009
10:27237947:A:T	50	100	0.99	0.1363
10:27237952:A:T	50	98	0.98	0.3299
10:27237957:T:A	49	100	0.98	0.2062
10:27238191:A:C	50	100	1	0.1487
10:27238193:C:A	50	100	1	0.01979
10:27238196:C:T	50	100	1	0.1487
10:27238223:T:C	50	100	1	0.1819
10:27238229:G:A	50	100	0.98	0.1997
10:27238435:T:C	50	100	1	0.02905
10:27238476:C:G	50	100	1	0.09332
10:27238503:A:T	50	100	1	0.1817
10:27238637:A:G	50	100	1	0.02832
10:27238890:T:C	50	100	1	0.1817
10:27239017:G:A	50	100	1	0.09368
10:27239023:C:A	50	100	1	0.09368
10:27239066:G:A	50	100	0.99	0.01979
10:27239266:C:T	50	100	1	0.05501
10:27239327:A:G	50	100	1	0.1819
10:27239430:C:T	50	100	0.95	0.02869
10:27239624:C:T	50	100	1	0.1487
10:27239723:T:A	50	100	1	0.0935
10:27239815:C:T	50	100	1	0.2367
10:27239839:C:T	50	100	1	0.1997
10:27240119:G:C	50	100	1	0.1817
10:27240620:C:A	50	98	1	0.2369
10:27240636:C:T	50	100	1	0.03304
10:27240922:C:A	50	100	0.97	0.04375
10:27240987:G:A	50	100	1	0.4524
10:27241382:C:T	50	100	1	0.1817
10:27241424:C:T	50	100	1	0.2367
10:27241500:C:G	50	100	1	0.0935
10:27241591:G:A	50	100	1	0.2001
10:27241621:A:T	50	100	1	0.01979
10:27241731:A:T	50	94	0.99	0.1819
10:27242171:G:C	50	100	1	0.03304
10:27242327:T:C	50	100	1	0.03304
10:27242555:A:G	50	100	1	0.1817
10:27242664:C:T	50	100	1	0.1817
10:27242995:C:G	50	100	1	0.01979
10:27243112:A:G	49	87.8	0.96	0.2148
10:27243129:G:C	50	100	0.94	0.01035
10:27243481:G:T	50	100	1	0.05501
10:27243482:C:T	50	100	1	0.05501
10:27243761:A:G	50	100	1	0.1999
10:27243810:C:T	50	100	1	0.05501
10:27243814:T:G	50	100	1	0.4375
10:27244057:T:C	50	100	1	0.1999
10:27244117:T:C	50	100	0.9	0.04448
10:27244290:C:T	50	100	1	0.1999
10:27244527:C:T	50	100	1	0.163
10:27244537:G:T	50	100	1	0.2366
10:27244965:G:C	50	100	1	0.05501
10:27245162:G:A	50	100	1	0.1485
10:27245249:C:T	50	100	1	0.05392
10:27245556:G:C	50	100	1	0.2151
10:27245667:A:G	50	100	1	0.05392
10:27245835:T:C	50	100	1	0.05392
10:27246065:C:A	50	100	1	0.1485
10:27246088:T:C	50	100	1	0.4523
10:27246322:G:A	50	100	1	0.05392
10:27246546:T:C	50	100	1	0.01652
10:27246567:C:T	50	100	1	0.0935
10:27246671:T:C	50	100	1	0.1485
10:27246836:G:A	50	100	0.9	0.01525
10:27246922:C:T	50	100	1	0.05392
10:27247168:C:A	50	100	1	0.05392
10:27247203:A:T	50	100	1	0.05392
10:27247212:T:C	50	100	1	0.05392
10:27247303:A:G	50	100	1	0.4394
10:27247342:T:G	50	100	0.99	0.0216
10:27247405:G:A	50	100	1	0.05392
10:27247477:C:T	50	100	1	0.09386
10:27247509:G:T	50	100	0.99	0.05392
10:27247570:C:A	50	100	1	0.02233
10:27247588:C:T	50	100	0.99	0.05392
10:27247867:A:T	50	100	0.98	0.05392
10:27247988:T:A	50	100	0.98	0.05392
10:27248086:C:T	50	100	0.98	0.05392
10:27248090:G:A	50	100	1	0.1028
10:27248320:A:C	50	100	0.96	0.05392
10:27248365:G:A	50	100	0.97	0.05392
10:27248741:T:C	50	98	1	0.05483
10:27248817:T:C	50	98	1	0.05483
10:27248987:T:C	50	98	0.96	0.02397
10:27249128:G:C	50	98	0.97	0.02542
10:27249142:T:C	50	98	1	0.05211
10:27249143:G:A	50	98	1	0.05211
10:27249247:G:A	50	100	0.98	0.03159
10:27249275:T:C	50	98	1	0.05229
10:27249640:G:A	50	100	0.99	0.2436
10:27249806:G:A	50	98	1	0.05265
10:27249821:C:T	50	100	0.95	0.01216
10:27249868:G:A	50	100	0.99	0.01797
10:27250013:T:C	50	100	0.99	0.1865
10:27250100:C:T	50	100	1	0.01543
10:27250208:T:C	50	98	1	0.05229
10:27250237:G:A	50	98	1	0.05229
10:27250578:C:T	50	98	0.99	0.3566
10:27250599:G:A	50	98	1	0.05229
10:27250669:G:C	50	98	1	0.05229
10:27250690:T:C	50	98	1	0.05229
10:27250739:T:C	50	98	1	0.05247
10:27250999:A:G	50	100	0.98	0.1768
10:27251426:C:T	50	100	1	0.05247
10:27251489:G:A	50	100	1	0.05265
10:27251530:C:T	50	100	1	0.05247
10:27251532:C:T	50	100	0.89	0.05719
10:27251654:G:A	50	100	1	0.156
10:27251667:C:T	50	100	1	0.156
10:27251718:G:A	50	100	0.99	0.2438
10:27251814:G:A	50	100	0.93	0.02288
10:27251837:T:C	50	100	1	0.05247
10:27252073:A:G	50	100	1	0.05247
10:27252095:C:A	50	100	0.99	0.1668
10:27252184:C:T	50	100	1	0.01471
10:27252477:A:C	50	100	1	0.05247
10:27252545:C:T	50	100	0.96	0.05138
10:27252644:A:G	50	100	1	0.02959
10:27252713:C:A	50	100	0.93	0.02614
10:27252801:C:T	50	100	1	0.01416
10:27253181:A:G	50	100	0.86	0.03014
10:27253313:T:C	50	98	1	0.02996
10:27253671:A:C	50	100	1	0.02996
10:27253750:A:C	50	100	1	0.1627
10:27253799:T:A	50	100	0.85	0.03813
10:27254320:G:A	50	100	1	0.03032
10:27254356:G:A	50	100	0.98	0.3604
10:27254613:G:A	50	100	0.98	0.3606
10:27256002:A:G	50	100	0.99	0.03014
10:27256453:G:A	50	100	1	0.02033
10:27256459:A:G	50	96	1	0.01235
10:27256478:G:A	50	100	0.99	0.1619
10:27256512:A:G	49	100	1	0.01235
10:27256528:C:T	50	100	1	0.03014
10:27256557:G:A	50	100	0.99	0.1618
10:27256650:T:C	50	100	1	0.03014
10:27256712:G:T	46	100	1	0.03014
10:27256744:C:A	46	97.8	0.93	0.04993
10:27256862:C:T	47	95.7	1	0.09713
10:27256981:C:A	50	100	0.96	0.02124
10:27257070:T:C	50	100	0.93	0.02288
10:27257217:G:A	50	100	1	0.03014
10:27257490:A:G	49	100	0.98	0.1167
10:27257510:C:A	50	100	0.84	0.03032
10:27257514:G:A	50	100	0.99	0.1618
10:27257538:G:C	50	100	0.99	0.1619
10:27257575:A:T	50	100	1	0.01235
10:27257586:C:T	50	98	1	0.09731
10:27257631:T:C	50	100	0.99	0.3816
10:27257634:G:A	50	100	1	0.3816
10:27257648:T:A	50	100	1	0.1491
10:27257754:C:T	50	100	1	0.3816
10:27257821:A:G	50	100	0.99	0.03014
10:27257853:G:A	50	100	0.99	0.03014
10:27257869:C:T	50	100	1	0.09713
10:27257923:T:A	50	100	0.95	0.01543
10:27258120:G:C	50	100	1	0.01235
10:27258140:C:T	50	100	0.98	0.05301
10:27258141:T:C	50	100	1	0.01253
10:27258367:G:A	50	100	0.99	0.3816
10:27258433:T:C	50	100	1	0.01089
10:27258438:G:A	50	98	1	0.3816
10:27258516:C:G	50	100	0.98	0.0532
10:27258546:T:G	50	100	0.97	0.01906
10:27258608:G:A	50	100	0.96	0.03014
10:27258634:T:A	50	100	0.98	0.05338
10:27258831:C:T	50	100	0.99	0.2438
10:27258879:C:T	50	100	0.99	0.3553
10:27258901:C:T	50	98	1	0.09695
10:27258988:G:A	50	100	0.98	0.05047
10:27259001:C:G	50	100	0.98	0.05047
10:27259331:C:T	50	100	0.99	0.03395
10:27260217:T:C	50	100	0.98	0.0561
10:27260330:C:A	50	100	0.96	0.07099
10:27260359:G:A	50	100	0.96	0.07062
10:27260363:C:T	50	100	0.98	0.2444
10:27260367:C:G	50	100	1	0.0532
10:27260368:T:G	50	100	1	0.0532
10:27260418:C:T	50	98	0.98	0.01888
10:27260530:A:G	50	100	1	0.0532
10:27260914:T:C	50	98	0.78	0.01434
10:27261032:T:C	50	100	1	0.1981
10:27261046:G:A	50	100	1	0.01089
10:27261113:T:C	50	100	1	0.07934
10:27261133:A:T	50	100	0.97	0.01398
10:27261248:G:A	50	100	1	0.07934
10:27261392:A:C	50	100	0.98	0.06009
10:27261517:C:T	50	100	1	0.07934
10:27261999:T:C	50	100	0.98	0.1912
10:27262209:C:A	50	100	1	0.07934
10:27262675:A:G	50	100	1	0.07934
10:27262988:C:T	50	100	0.9	0.01688
10:27263037:C:T	50	100	1	0.07934
10:27263042:A:G	50	100	1	0.07952
10:27263317:C:A	50	100	1	0.07934
10:27263570:A:G	50	100	0.99	0.2449
10:27264700:G:A	50	100	0.79	0.01398
10:27264743:C:T	50	100	0.99	0.2398
10:27264753:T:C	50	100	1	0.07916
10:27264990:A:G	50	100	0.97	0.1104
10:27265244:C:A	50	96	0.98	0.1955
10:27265246:A:C	49	98	0.93	0.0207
10:27265340:A:G	50	100	1	0.02033
10:27265416:T:G	50	100	1	0.01235
10:27265456:C:T	50	100	1	0.07916
10:27265525:T:A	50	100	1	0.1979
10:27265762:G:A	50	100	1	0.1977
10:27266056:C:T	50	100	0.99	0.01325
10:27266100:G:A	50	100	0.99	0.3524
10:27267171:C:T	50	100	1	0.07916
10:27267242:A:G	50	100	0.97	0.01235
10:27267268:G:C	50	100	1	0.07916
10:27267775:C:T	50	100	1	0.05192
10:27267818:C:G	50	100	0.98	0.07099
10:27268060:A:G	50	100	1	0.09695
10:27268062:A:G	50	100	1	0.09695
10:27268790:A:G	50	100	0.99	0.2449
10:27269000:C:T	50	100	1	0.07916
10:27269022:C:G	50	100	1	0.1008
10:27269252:C:G	50	100	0.99	0.2449
10:27269311:T:A	50	100	0.99	0.2449
10:27269387:A:G	50	100	0.99	0.2449
10:27269486:C:G	50	100	0.99	0.2449
10:27269691:G:T	50	100	1	0.07916
10:27269798:A:G	50	100	0.99	0.07916
10:27270512:C:T	50	100	1	0.07916
10:27270814:G:A	50	100	1	0.07916
10:27270861:G:C	50	100	0.98	0.08951
10:27270933:T:C	50	100	1	0.07916
10:27271031:A:T	50	100	1	0.07916
10:27271191:C:T	50	100	1	0.3824
10:27271219:C:G	50	100	0.99	0.161
10:27271424:G:C	50	100	1	0.07916
10:27271457:G:T	50	100	1	0.01471
10:27271458:A:T	50	100	1	0.01471
10:27271496:A:G	50	100	0.95	0.02088
10:27271663:G:A	50	100	1	0.09695
10:27272061:G:A	50	100	0.99	0.09405
10:27272075:G:A	50	100	1	0.09695
10:27272344:A:G	50	100	1	0.07934
10:27272393:A:T	50	100	1	0.07916
10:27272407:C:G	50	100	1	0.07916
10:27272499:G:A	50	100	1	0.07916
10:27272542:A:G	50	100	1	0.1977
10:27272736:T:C	50	100	1	0.07916
10:27272840:G:A	50	100	1	0.07916
10:27273027:C:A	50	100	0.99	0.2449
10:27273077:A:C	50	100	1	0.09695
10:27273432:T:G	50	100	1	0.07916
10:27273621:G:A	50	100	1	0.1977
10:27273834:C:G	50	100	0.99	0.2449
10:27273838:T:G	50	100	1	0.07916
10:27273901:A:C	50	100	1	0.07916
10:27273961:G:T	50	100	1	0.09695
10:27274055:T:A	50	100	1	0.07916
10:27274087:A:T	50	100	0.98	0.1609
10:27274139:G:A	50	100	1	0.09695
10:27274219:G:A	50	100	1	0.07898
10:27274322:A:G	50	100	1	0.07898
10:27274724:A:G	50	100	1	0.07898
10:27275009:C:A	50	100	1	0.07898
10:27275032:A:G	50	96	0.92	0.155
10:27275042:T:C	50	100	0.98	0.07117
10:27275217:C:T	50	100	1	0.05247
10:27275590:T:C	50	100	1	0.1759
10:27275683:G:A	50	100	1	0.07898
10:27275716:A:C	50	100	1	0.07898
10:27275779:T:C	50	100	1	0.07879
10:27275869:A:G	50	100	1	0.1975
10:27275897:G:C	50	100	0.99	0.2449
10:27275899:T:C	50	100	1	0.09695
10:27276037:C:T	50	100	1	0.3822
10:27276233:T:A	50	100	0.99	0.02033
10:27276561:T:G	50	100	1	0.09695
10:27276903:G:C	50	100	0.98	0.161
10:27277276:A:G	50	100	1	0.09695
10:27277520:A:G	50	100	1	0.09695
10:27277991:G:C	50	100	1	0.09749
10:27278042:G:A	50	100	0.98	0.08951
10:27278223:T:C	50	100	1	0.09768
10:27278265:A:G	50	100	1	0.03141
10:27278430:G:A	50	100	1	0.01071
10:27278585:G:A	50	100	1	0.07898
10:27278615:A:G	50	100	1	0.09695
10:27278785:C:G	50	100	0.98	0.01235
10:27278884:T:C	50	100	1	0.09695
10:27278925:C:T	50	100	0.99	0.2462
10:27278973:G:A	50	100	0.99	0.3722
10:27279136:A:G	50	100	0.98	0.01253
10:27279430:C:T	50	100	1	0.09677
10:27279513:C:T	50	100	1	0.09695
10:27279559:T:A	50	98	0.99	0.1759
10:27280027:G:C	50	100	0.97	0.05991
10:27280047:G:A	50	100	1	0.09768
10:27280338:G:T	50	100	0.99	0.3813
10:27280350:G:A	50	100	0.97	0.07898
10:27280412:C:T	50	100	0.99	0.2451
10:27280413:G:A	50	100	1	0.09749
10:27280592:C:T	50	100	0.98	0.07099
10:27280675:C:T	50	100	1	0.09749
10:27280803:G:A	46	87	0.98	0.175
10:27280992:A:G	50	98	0.74	0.07789
10:27281127:A:G	50	94	0.86	0.06554
10:27281176:A:G	50	94	0.63	0.05138
10:27281201:C:T	50	92	0.77	0.08569
10:27281278:T:G	49	95.9	0.64	0.0463
10:27282264:G:A	50	86	0.8	0.06972
10:27283432:T:C	50	100	0.96	0.04648
10:27283511:A:G	50	100	0.99	0.2277
10:27283559:T:C	50	100	0.97	0.03976
10:27283635:T:A	50	100	0.98	0.04866
10:27283636:A:C	50	100	0.98	0.04866
10:27284104:C:T	50	100	0.96	0.04757
10:27284180:T:C	50	100	1	0.3793
10:27284232:A:C	50	100	0.99	0.3764
10:27284303:A:G	50	100	0.93	0.03558
10:27284320:G:A	50	100	0.94	0.02106
10:27284378:G:A	50	100	1	0.3764
10:27284391:T:G	50	100	0.96	0.04321
10:27284509:C:G	50	100	1	0.38
10:27284621:C:T	50	100	0.99	0.0463
10:27284777:T:C	50	100	0.98	0.09078
10:27284778:G:T	50	98	1	0.2279
10:27284792:A:G	50	98	1	0.2279
10:27284793:A:G	50	100	1	0.3773
10:27284855:C:T	50	100	0.99	0.0463
10:27284902:C:T	50	100	1	0.01035
10:27284964:T:C	50	100	0.99	0.01489
10:27284985:T:C	50	100	1	0.3773
10:27285023:G:A	50	98	0.99	0.3914
10:27285047:A:G	50	100	1	0.2279
10:27285277:T:C	50	100	0.99	0.3769
10:27285592:G:A	50	100	1	0.38
10:27285622:T:C	50	100	0.99	0.03813
10:27285635:C:G	50	100	1	0.3802
10:27285657:T:A	50	98	1	0.04648
10:27285713:G:A	50	98	1	0.3802
10:27285725:C:G	50	98	1	0.3802
10:27285852:A:G	40	90	1	0.3775
10:27285929:T:C	25	96	1	0.3802
10:27314429:C:G	44	75	1	0.3551
10:27314554:C:G	42	100	0.93	0.02705
10:27314597:T:C	42	97.6	1	0.03322
10:27314599:C:T	42	97.6	1	0.03341
10:27315967:C:G	43	90.7	0.99	0.05392
10:27417273:G:A	33	90.9	1	0.04067
10:27417379:T:A	44	95.5	1	0.03722
10:27417672:C:T	50	100	1	0.03722
10:27417818:C:T	50	100	0.99	0.04303
10:27418016:C:G	50	100	1	0.03722
10:27418262:C:T	50	100	0.99	0.04303
10:27418325:G:A	50	100	1	0.3586
10:27418326:C:G	50	100	1	0.3584
10:27418364:C:T	50	100	1	0.3524
10:27418568:C:T	50	98	0.89	0.0305
10:27418582:G:A	50	98	1	0.2645
10:27418583:G:T	50	100	1	0.2865
10:27418609:C:A	50	100	0.82	0.01017
10:27418743:G:A	50	100	1	0.03722
10:27418755:C:T	50	100	1	0.02288
10:27418756:G:A	50	100	0.95	0.0187
10:27418765:G:A	50	100	1	0.0305
10:27418812:C:T	50	100	1	0.0305
10:27419052:C:T	50	98	0.98	0.134
10:27419100:G:C	50	100	1	0.05973
10:27419261:A:G	50	98	1	0.1786
10:27419552:G:A	50	100	1	0.2865
10:27419576:G:A	50	100	1	0.03722
10:27419758:C:T	50	100	1	0.03722
10:27419759:G:A	50	98	1	0.3586
10:27419763:G:A	50	100	1	0.01489
10:27419777:A:C	50	100	1	0.03068
10:27419851:G:A	50	100	1	0.4368
10:27420882:C:T	50	100	1	0.3994
10:27420888:A:G	50	100	0.99	0.01126
10:27420929:C:G	50	100	1	0.07099
10:27421058:A:G	50	100	0.95	0.0216
10:27421149:G:A	50	98	1	0.02887
10:27421462:C:T	50	100	1	0.0305
10:27421535:A:G	50	100	1	0.3533
10:27421564:C:T	50	100	1	0.0305
10:27421565:A:G	50	100	1	0.0305
10:27421604:A:G	50	100	1	0.03722
10:27421747:G:T	50	100	1	0.3589
10:27421927:T:C	50	100	1	0.0305
10:27422101:C:T	50	100	1	0.03341
10:27422279:A:G	50	100	0.96	0.01688
10:27422366:G:A	50	100	0.99	0.05773
10:27422719:T:C	49	100	1	0.0305
10:27423219:T:C	50	100	1	0.1786
10:27423326:T:C	50	100	1	0.108
10:27423632:C:G	50	100	0.91	0.0305
10:27424010:T:G	50	100	1	0.02887
10:27424118:A:G	50	96	1	0.3549
10:27424134:T:C	50	98	1	0.03068
10:27424479:G:A	50	100	1	0.0305
10:27424596:A:G	50	100	1	0.3978
10:27424794:G:A	50	100	0.93	0.02124
10:27425319:G:C	50	100	1	0.4397
10:27425337:G:A	50	100	1	0.04103
10:27426077:C:T	50	100	1	0.3606
10:27426102:A:G	50	100	1	0.0305
10:27426115:T:A	50	100	1	0.02269
10:27426250:G:A	50	100	1	0.07371
10:27426256:C:T	50	100	1	0.0305
10:27426463:A:G	50	100	1	0.04031
10:27426541:G:A	50	100	1	0.01561
10:27426569:G:T	50	100	1	0.03722
10:27426696:T:G	50	100	1	0.2662
10:27426734:G:A	50	100	1	0.1736
10:27427065:A:T	50	100	1	0.01434
10:27427492:G:A	50	100	1	0.02288
10:27427729:A:G	50	100	1	0.04049
10:27427920:G:A	50	100	1	0.04049
10:27428020:A:T	50	94	0.97	0.3288
10:27428113:C:T	50	98	0.99	0.3607
10:27428203:T:G	50	100	1	0.07771
10:27428803:C:T	50	98	1	0.2818
10:27428940:C:A	50	100	1	0.2658
10:27429122:G:A	50	98	0.95	0.1964
10:27429125:G:C	50	100	1	0.1748
10:27429142:C:A	50	100	1	0.07916
10:27429163:A:G	50	100	1	0.2553
10:27429610:C:T	50	100	1	0.1718
10:27429630:C:T	50	100	1	0.03704
10:27429633:A:T	50	100	1	0.04049
10:27429637:A:G	50	100	1	0.04049
10:27429912:G:A	50	100	1	0.04412
10:27429954:A:G	50	100	1	0.01561
10:27430746:A:T	50	100	1	0.03704
10:27430977:A:G	50	98	1	0.1053
10:27431246:A:G	50	100	1	0.04067
10:27431394:C:T	50	98	1	0.1808
10:27431609:G:A	49	87.8	0.98	0.1841
10:27431702:A:G	50	98	0.9	0.02251
10:27431847:T:C	50	100	0.97	0.01707
10:27432005:G:A	50	100	1	0.01725
10:27432031:T:C	49	95.9	1	0.2656
10:27432032:G:T	49	95.9	1	0.2658
10:27432120:C:T	50	100	0.98	0.3622
10:27432386:G:A	50	98	0.99	0.2284
10:27432532:A:G	50	100	0.86	0.01198
10:27432604:C:T	50	100	1	0.3609
10:27432916:G:A	50	100	1	0.03704
10:27433215:A:G	50	98	1	0.01598
10:27433268:A:G	50	100	0.99	0.3658
10:27433468:G:A	50	100	1	0.04067
10:27433864:T:C	50	100	1	0.3609
10:27433946:A:C	50	96	1	0.1805
10:27434104:C:T	50	98	1	0.2611
10:27434873:A:T	50	100	1	0.2751
10:27435808:T:C	50	98	1	0.1826
10:27435855:G:T	50	98	0.99	0.01888
10:27436015:C:T	50	100	0.89	0.04103
10:27436168:T:C	50	98	1	0.1825
10:27436998:G:A	50	100	0.99	0.02324
10:27437076:C:A	50	98	0.99	0.2651
10:27437922:A:G	50	100	1	0.3829
10:27438222:A:G	50	100	1	0.06064
10:27438283:C:G	50	100	1	0.0187
10:27438577:A:G	50	98	1	0.2471
10:27438716:G:A	50	98	1	0.2653
10:27439584:A:G	50	98	1	0.2771
10:27439877:C:T	50	100	1	0.03631
10:27440670:C:G	50	98	1	0.283
10:27440816:A:G	50	98	1	0.3061
10:27441010:T:A	50	100	0.95	0.0797
10:27441332:A:C	50	98	0.99	0.3791
10:27441692:A:G	50	100	1	0.3568
10:27441694:A:G	50	100	1	0.05338
10:27442571:A:C	50	100	0.97	0.02033
10:27442642:C:G	50	100	1	0.05301
10:27442663:G:A	50	100	1	0.03649
10:27442845:T:C	50	100	0.97	0.01489
10:27443062:T:C	48	95.8	0.92	0.04866
10:27443089:T:C	50	96	0.97	0.04357
10:27443107:A:G	48	89.6	0.99	0.0915
10:27443385:G:T	42	95.2	0.85	0.01725
10:27443495:A:G	47	97.9	0.68	0.06282
10:27443550:G:A	49	100	0.81	0.01416
10:27443814:T:C	45	95.6	0.97	0.08751
10:27444055:T:G	50	100	1	0.3882
10:27444170:C:T	50	100	1	0.03667
10:27444316:G:A	50	100	1	0.4466
10:27444692:G:A	50	100	1	0.05374
10:27444789:A:G	50	98	0.91	0.01344
10:27444960:C:T	50	100	1	0.07825
10:27444969:C:T	50	100	1	0.01652
10:27445107:A:C	49	98	0.97	0.08152
10:27445286:G:A	50	100	1	0.3883
10:27445762:T:C	50	100	1	0.2812
10:27445791:A:G	50	100	1	0.07898
10:27445956:G:A	50	100	1	0.2645
10:27446214:C:G	50	100	1	0.03667
10:27446297:C:T	50	100	1	0.04303
10:27446338:T:C	50	100	0.99	0.02723
10:27446744:T:G	47	100	0.99	0.2645
10:27446960:C:T	49	98	1	0.03667
10:27446962:C:G	46	87	1	0.2645
10:27447169:G:A	50	100	1	0.03667
10:27447316:C:A	50	100	0.91	0.06064
10:27447363:C:T	50	100	1	0.3893
10:27447557:G:C	50	100	1	0.07298
10:27448007:A:T	50	100	1	0.06191
10:27448223:G:A	50	100	0.98	0.03631
10:27448306:G:T	50	100	1	0.2812
10:27449073:G:A	50	100	0.99	0.3885
10:27449452:G:A	50	100	1	0.01089
10:27449499:A:G	50	100	1	0.01561
10:27449892:A:G	50	100	1	0.03667
10:27450134:A:T	50	100	0.99	0.3887
10:27450645:C:T	50	100	1	0.03667
10:27450903:G:A	50	100	0.96	0.03613
10:27450924:A:G	50	100	1	0.03377
10:27451209:C:T	50	100	1	0.03667
10:27451265:C:T	50	100	1	0.2643
10:27451867:T:C	50	100	1	0.3695
10:27452030:C:T	50	98	1	0.4248
10:27452340:G:A	50	100	1	0.307
10:27452369:T:C	50	100	1	0.307
10:27453045:C:T	50	100	0.99	0.02269
10:27453098:C:T	50	100	1	0.2809
10:27453379:A:C	50	100	0.99	0.02269
10:27453432:T:A	50	100	0.99	0.02269
10:27453537:A:G	50	100	0.99	0.03649
10:27453929:G:A	50	100	0.99	0.03649
10:27453978:G:A	50	100	1	0.07752
10:27454253:T:C	50	100	1	0.1062
10:27454315:C:T	50	100	0.99	0.03667
10:27454550:T:G	50	100	1	0.03667
10:27454567:A:G	50	100	1	0.05338
10:27454649:T:C	50	100	0.99	0.02215
10:27454752:C:T	50	100	1	0.01561
10:27454973:G:A	50	100	0.99	0.02215
10:27455060:G:A	50	100	0.98	0.04248
10:27455125:G:A	50	100	1	0.03667
10:27455312:G:A	50	100	1	0.07752
10:27455409:T:G	50	100	0.99	0.06155
10:27455830:G:A	50	100	1	0.01561
10:27456541:A:G	50	100	0.99	0.1425
10:27456552:G:A	50	100	1	0.2814
10:27456585:G:A	50	100	0.94	0.02124
10:27457036:A:G	50	100	1	0.01089
10:27457542:T:C	49	100	0.99	0.372
10:27458132:C:T	50	98	0.99	0.1872
10:27458145:C:A	50	100	0.98	0.431
10:27458230:C:G	50	100	0.91	0.02687
10:27458421:A:G	50	100	0.97	0.01561
10:27458657:C:T	50	100	0.94	0.03558
10:27458821:A:C	50	100	1	0.03613
10:27459249:A:G	50	100	0.92	0.03105
10:27459411:G:C	50	100	0.96	0.02342
10:27459819:G:A	50	100	0.97	0.01053
10:27460027:G:A	50	100	0.97	0.1799
10:27460060:G:A	50	100	0.98	0.03558
10:27460088:G:C	50	100	1	0.1035
10:27460106:C:T	50	100	0.94	0.03105
10:27460679:G:A	50	100	0.96	0.2642
10:27461054:A:G	50	100	0.99	0.02378
10:27461235:G:T	50	100	0.96	0.03359
10:27461246:T:C	50	100	0.99	0.282
10:27461268:G:A	50	100	0.99	0.1727
10:27461286:G:C	50	100	0.96	0.03105
10:27461565:T:C	50	100	1	0.04648
10:27462058:G:A	50	100	0.99	0.1727
10:27462154:A:T	50	98	0.93	0.03123
10:27462157:A:T	50	80	0.92	0.3991
10:27462354:G:A	50	100	0.97	0.03177
10:27462402:G:C	50	100	1	0.07335
10:27462889:G:A	50	100	0.99	0.03558
10:27462967:G:A	50	100	0.99	0.09205
10:27463052:C:T	50	98	0.97	0.01398
10:27463195:G:T	50	98	0.99	0.2667
10:27463385:C:T	50	100	0.97	0.03068
10:27463557:G:C	50	100	0.96	0.02306
10:27463741:G:T	50	100	0.99	0.04611
10:27463832:A:G	50	100	0.99	0.2723
10:27463915:C:A	50	100	1	0.1037
10:27464087:G:A	50	100	0.99	0.1973
10:27464339:C:G	50	96	0.99	0.3232
10:27464531:A:G	50	100	0.99	0.03558
10:27464884:A:T	50	100	1	0.09205
10:27465286:T:C	50	100	0.81	0.02469
10:27465406:G:C	50	100	0.99	0.02923
10:27465437:A:G	50	100	0.99	0.03558
10:27465517:T:G	50	100	0.98	0.01906
10:27465653:G:T	50	100	1	0.09205
10:27465707:C:G	50	100	1	0.0236
10:27466025:T:C	50	100	1	0.09187
10:27466118:T:C	50	100	0.86	0.01779
10:27466401:A:G	50	100	0.99	0.04575
10:27466403:C:T	50	96	0.99	0.3233
10:27466404:T:G	50	100	0.99	0.1716
10:27466628:C:T	50	100	1	0.01761
10:27466655:C:T	50	100	0.95	0.01707
10:27466840:C:A	50	100	0.87	0.04412
10:27466877:T:C	50	100	0.97	0.09967
10:27466969:T:C	50	100	0.98	0.03504
10:27467166:C:T	50	100	0.99	0.01943
10:27467225:G:A	50	96	0.99	0.1429
10:27467228:G:C	50	100	0.99	0.2854
10:27467397:A:G	50	100	0.98	0.03504
10:27467719:G:C	50	100	0.89	0.01089
10:27467858:G:A	50	100	0.99	0.3054
10:27467932:A:G	50	100	0.99	0.289
10:27467933:C:A	50	100	0.99	0.289
10:27467998:G:A	50	96	0.99	0.1514
10:27468065:C:T	50	100	0.99	0.2919
10:27468161:A:C	50	100	0.99	0.1285
10:27468984:G:A	50	100	0.98	0.02342
10:27469000:T:C	50	100	0.98	0.1285
10:27469103:A:G	50	100	0.98	0.2987
10:27469474:T:C	50	100	0.98	0.2954
10:27470204:A:G	50	100	0.98	0.01779
10:27470837:A:T	50	100	1	0.02324
10:27470848:A:T	50	100	0.99	0.02796
10:27470977:A:G	50	100	0.99	0.2411
10:27470992:G:A	50	100	0.99	0.307
10:27471330:C:G	50	100	1	0.0167
10:27471886:C:T	50	100	1	0.02378
10:27472163:G:T	50	100	1	0.02378
10:27472401:T:C	50	100	0.97	0.01107
10:27472408:A:C	50	100	0.97	0.01107
10:27472438:G:A	50	100	1	0.01761
10:27473944:C:T	49	100	1	0.2952
10:27474150:C:T	50	100	1	0.03214
10:27474963:C:T	50	100	0.98	0.01979
10:27476729:G:C	50	100	1	0.01525
10:27477417:G:C	50	100	1	0.03232
10:27477459:A:T	50	100	1	0.02378
10:27477527:T:C	50	100	1	0.2731
10:27477614:A:C	50	100	0.98	0.01979
10:27478577:A:G	50	100	1	0.2905
10:27478655:C:G	50	100	1	0.2732
10:27478855:A:G	50	100	1	0.02378
10:27479071:A:G	50	100	1	0.2406
10:27479120:T:C	50	100	1	0.2191
10:27479154:G:A	50	100	1	0.2732
10:27479435:G:A	50	100	1	0.02378
10:27479471:A:C	50	98	1	0.2402
10:27479530:C:T	50	100	0.98	0.01979
10:27479590:A:G	50	100	1	0.02378
10:27479597:T:C	50	100	1	0.2402
10:27479874:T:C	50	100	1	0.02578
10:27480113:G:A	50	100	1	0.02832
10:27480212:C:T	50	100	0.98	0.114
10:27480439:A:G	50	100	1	0.01344
10:27480821:A:G	50	100	0.86	0.03468
10:27481004:C:T	50	100	1	0.2952
10:27481464:G:A	50	100	1	0.2153
10:27482205:C:T	50	100	1	0.04956
10:27482750:G:A	50	100	0.99	0.01489
10:27483841:C:A	50	100	1	0.0256
10:27483864:T:C	50	100	1	0.2282
10:27483940:C:T	50	100	1	0.2787
10:27484385:G:A	50	100	1	0.2783
10:27484633:C:T	50	100	1	0.2781
10:27484783:T:G	50	100	1	0.02378
10:27484913:T:A	50	100	1	0.2783
10:27485347:C:T	50	100	0.99	0.06863
10:27485572:C:T	50	100	1	0.2028
10:27485903:T:G	50	100	0.99	0.06881
10:27486118:C:T	50	100	1	0.0817
10:27486145:C:T	50	100	1	0.02378
10:27486240:G:A	50	100	1	0.2736
10:27486359:T:C	50	100	1	0.3553
10:27486770:T:C	50	98	1	0.3553
10:27486809:A:G	49	100	1	0.3551
10:27486841:G:A	50	100	1	0.3551
10:27486922:T:C	50	100	1	0.4208
10:27486960:A:G	50	100	1	0.05792
10:27486985:C:T	50	100	1	0.01725
10:27487072:G:A	50	100	0.89	0.01816
10:27487098:G:A	50	100	1	0.02378
10:27487482:T:C	50	100	1	0.2233
10:27487553:A:G	50	100	1	0.3555
10:27487867:A:G	50	100	1	0.2738
10:27487898:A:G	50	100	0.99	0.07662
10:27488595:T:C	50	100	1	0.224
10:27488712:A:T	50	100	1	0.0325
10:27488984:C:G	50	100	1	0.3553
10:27489077:C:G	50	100	1	0.02524
10:27489279:G:A	50	100	0.98	0.02505
10:27489296:A:G	50	100	0.98	0.1006
10:27489352:A:G	50	100	1	0.02378
10:27489586:T:G	50	100	1	0.2026
10:27489620:C:G	50	100	1	0.05792
10:27489659:T:C	50	100	1	0.0325
10:27490261:T:G	50	100	1	0.2738
10:27490328:G:A	50	98	1	0.02542
10:27490980:C:T	50	100	1	0.0167
10:27491005:C:G	50	100	0.98	0.01707
10:27491041:G:C	50	100	1	0.2736
10:27491346:G:T	50	100	1	0.2736
10:27491549:C:T	50	100	1	0.02378
10:27491674:C:T	50	100	1	0.3555
10:27491695:C:A	50	100	1	0.4198
10:27491831:G:A	50	100	1	0.2315
10:27492008:T:C	50	100	1	0.05792
10:27492242:A:G	50	100	1	0.3553
10:27492509:G:A	50	100	1	0.4156
10:27492613:A:G	50	100	1	0.4201
10:27492783:C:G	50	100	0.98	0.02378
10:27492834:G:A	50	100	1	0.2745
10:27492961:C:G	50	100	0.99	0.01434
10:27493972:C:G	50	100	1	0.4201
10:27493973:T:C	50	100	1	0.01344
10:27494147:A:G	50	100	1	0.4188
10:27494612:G:T	50	100	1	0.4201
10:27494883:G:A	50	98	1	0.0581
10:27495014:C:G	50	100	1	0.02524
10:27495102:T:C	50	100	1	0.3553
10:27495168:A:C	50	100	0.97	0.05792
10:27495219:T:G	50	100	1	0.3553
10:27495310:T:C	50	98	0.98	0.03867
10:27495479:A:C	50	100	1	0.3555
10:27496006:T:A	50	100	1	0.3553
10:27496070:C:T	50	100	1	0.2736
10:27496204:C:G	50	100	0.98	0.1006
10:27496212:C:A	50	100	1	0.0817
10:27496250:C:T	50	100	0.98	0.02487
10:27497000:A:G	50	100	0.99	0.01107
10:27497173:G:T	50	100	0.99	0.06881
10:27497502:A:G	50	100	1	0.2317
10:27497520:A:G	50	100	1	0.2235
10:27497533:C:T	50	100	1	0.08134
10:27497610:G:A	50	100	0.99	0.01289
10:27497633:A:T	49	98	1	0.4145
10:27497635:T:C	49	98	1	0.415
10:27497672:G:A	50	100	1	0.2736
10:27497910:G:T	50	100	1	0.01489
10:27498142:T:C	50	100	1	0.2736
10:27498197:A:G	50	100	0.99	0.203
10:27498292:G:T	50	100	1	0.228
10:27498355:C:T	50	100	1	0.2736
10:27498609:T:C	50	100	1	0.4971
10:27498894:C:T	50	100	1	0.02651
10:27499054:C:G	50	100	1	0.2736
10:27499099:A:G	50	100	1	0.2736
10:27499247:C:T	50	100	1	0.2736
10:27499617:A:G	50	100	0.94	0.0236
10:27499768:A:G	50	100	0.92	0.01107
10:27499963:A:G	50	100	1	0.4201
10:27500305:G:T	50	100	0.98	0.1006
10:27500327:G:A	50	100	0.98	0.02397
10:27500419:T:C	50	100	0.99	0.3028
10:27500623:A:G	50	100	0.94	0.01053
10:27500959:C:T	50	98	0.99	0.03831
10:27501046:T:C	50	100	0.99	0.02288
10:27501178:C:T	50	98	0.99	0.4635
10:27501578:A:G	50	100	1	0.02415
10:27501586:G:T	50	100	1	0.02415
10:27502957:A:C	50	96	0.97	0.0423
10:27503160:A:G	50	96	0.99	0.4457
10:27503754:C:T	50	100	0.98	0.04012
10:27504003:C:T	50	100	0.99	0.06173
10:27504859:G:A	50	100	1	0.02433
10:27504901:A:G	50	100	1	0.02415
10:27505175:T:G	50	100	1	0.02415
10:27506224:G:T	50	100	0.88	0.01761
10:27506918:T:C	50	96	0.97	0.04212
10:27507840:C:G	50	100	0.99	0.3675
10:27508000:G:A	50	100	0.99	0.01325
10:27508037:G:A	50	84	0.95	0.3014
10:27509323:T:C	50	100	0.97	0.02269
10:27509745:T:A	50	100	0.99	0.3658
10:27510380:G:C	50	98	0.99	0.36870000000000003
10:27510984:A:T	50	100	1	0.01507
10:27511268:A:T	50	100	0.96	0.02306
10:27511662:C:T	50	98	0.99	0.2298
10:27511802:T:C	50	100	0.99	0.03649
10:27512679:G:A	50	100	1	0.3635
10:27513035:T:A	46	84.8	0.88	0.03486
10:27513036:T:A	49	93.9	0.97	0.4648
10:27513038:T:A	50	96	0.96	0.4212
10:27513492:A:G	50	100	0.99	0.3282
10:27513905:C:T	50	100	1	0.3666
10:27513950:T:C	50	100	0.99	0.02415
10:27513998:T:C	50	100	1	0.02415
10:27514130:A:G	50	100	1	0.02959
10:27515158:G:A	50	100	0.99	0.4401
10:27515370:A:G	50	100	1	0.3755
10:27515378:A:G	50	100	1	0.02959
10:27515744:A:T	50	100	0.97	0.04085
10:27516429:G:C	50	100	1	0.03903
10:27516597:A:G	50	100	1	0.03903
10:27517063:A:G	50	100	1	0.02415
10:27517191:T:C	50	100	1	0.2315
10:27517287:C:T	49	100	1	0.02415
10:27517328:A:G	50	100	0.88	0.02487
10:27517418:G:C	50	100	1	0.03903
10:27517577:C:A	50	100	1	0.4314
10:27518151:T:G	50	100	0.99	0.02869
10:27518270:G:T	50	100	1	0.02487
10:27518284:T:C	50	100	1	0.3148
10:27520003:T:C	50	100	0.98	0.05338
10:27520174:G:T	50	100	1	0.1314
10:27520496:G:A	50	98	1	0.4406
10:27520974:C:T	50	100	1	0.01525
10:27521117:T:C	50	100	1	0.03903
10:27521646:A:G	50	100	1	0.3756
10:27521857:A:T	50	100	1	0.0158
10:27521938:C:T	50	100	1	0.2302
10:27522345:A:G	50	100	0.98	0.1009
10:27522419:T:G	50	100	1	0.03649
10:27522690:A:G	50	100	0.96	0.01834
10:27522947:T:A	50	100	1	0.02869
10:27523489:G:A	50	100	1	0.4343
10:27523663:G:A	49	100	1	0.03649
10:27523817:C:T	50	100	1	0.2037
10:27523843:G:A	50	100	0.99	0.1113
10:27523850:C:G	50	100	1	0.3631
10:27523993:G:C	50	100	1	0.3598
10:27523996:A:G	50	100	0.94	0.02977
10:27524301:G:A	50	100	0.87	0.02451
10:27524372:G:A	50	100	1	0.03649
10:27524965:T:G	50	100	1	0.02306
10:27525624:A:G	50	100	1	0.03903
10:27525677:T:C	50	100	1	0.02415
10:27526736:A:G	49	100	1	0.3159
10:27526946:G:A	50	100	1	0.03903
10:27526967:C:G	50	98	0.92	0.03867
10:27527915:A:G	50	96	0.96	0.01997
10:27527978:G:A	50	100	1	0.03903
10:27528042:G:A	50	100	1	0.03903
10:27528450:T:C	50	100	1	0.03903
10:27528837:A:G	50	100	1	0.03903
10:27528876:T:C	50	100	1	0.03903
10:27529615:A:G	50	100	0.98	0.1313
10:27530092:C:G	50	100	1	0.03903
10:27530566:G:A	50	100	1	0.03903
10:27531025:T:C	50	100	0.99	0.1304
10:27531281:G:A	50	100	1	0.03903
10:27531733:G:T	50	100	1	0.03903
10:27531813:C:G	50	98	1	0.3159
10:27532075:A:G	50	100	0.94	0.118
10:27532452:T:A	50	100	1	0.02415
10:27532821:G:A	50	100	1	0.03903
10:27533887:T:A	50	100	1	0.02415
10:27534901:G:C	50	100	0.84	0.01834
10:27535029:A:G	50	98	0.93	0.03849
10:27535269:T:A	50	100	1	0.2052
10:27535539:T:C	50	100	1	0.0325
10:27535730:A:G	50	98	0.99	0.4426
10:27536956:A:G	50	100	1	0.02415
10:27537085:G:A	50	100	1	0.01616
10:27537107:C:T	50	100	0.97	0.03522
10:27537306:A:T	50	100	1	0.02415
10:27537545:A:G	50	100	1	0.02415
10:27537588:C:T	50	100	1	0.06209
10:27538022:G:A	50	100	1	0.02905
10:27538438:C:A	50	100	1	0.03903
10:27538555:A:G	50	100	1	0.02415
10:27538612:G:A	50	100	1	0.02288
10:27538808:G:T	50	100	1	0.01906
10:27538809:A:T	50	100	0.94	0.01761
10:27539463:C:T	50	100	1	0.03903
10:27539593:T:C	50	100	1	0.02415
10:27540426:A:G	50	100	0.99	0.07026
10:27540500:A:G	50	100	0.99	0.03903
10:27540527:G:A	50	100	0.99	0.03903
10:27540795:C:T	50	100	0.99	0.03903
10:27541180:C:T	50	100	0.98	0.02233
10:27541504:G:A	50	100	1	0.3656
10:27541527:A:G	50	100	1	0.2099
10:27541535:T:C	50	100	1	0.2097
10:27541635:C:T	50	100	0.99	0.02415
10:27541747:T:A	49	100	0.99	0.3266
10:27541990:A:T	50	100	1	0.01707
10:27542322:C:T	50	100	1	0.02415
10:27542622:T:G	49	100	1	0.2208
10:27542644:A:T	50	100	1	0.2208
10:27542726:T:C	50	100	1	0.02415
10:27542920:G:A	50	100	1	0.2204
10:27542992:T:C	50	100	1	0.02324
10:27543085:G:T	50	100	1	0.2204
10:27543204:G:A	50	100	1	0.2206
10:27543264:T:A	50	100	1	0.2044
10:27543480:G:T	50	100	1	0.3606
10:27543556:T:C	50	100	1	0.01598
10:27543781:A:G	50	98	1	0.2229
10:27543925:C:G	50	100	1	0.2229
10:27544044:C:T	50	100	1	0.366
10:27544135:A:C	50	100	1	0.207
10:27544298:A:G	50	100	1	0.2242
10:27544356:A:C	50	100	0.92	0.01616
10:27544644:A:G	50	100	1	0.207
10:27544931:T:A	50	100	1	0.2242
10:27545634:C:A	50	100	1	0.132
10:27545656:G:A	50	100	0.99	0.2242
10:27545687:T:C	50	100	0.99	0.2242
10:27545692:T:C	50	100	0.99	0.2242
10:27545740:C:T	50	98	0.99	0.2242
10:27546097:T:G	50	100	0.99	0.224
10:27546112:C:G	50	100	0.99	0.224
10:27546116:A:G	50	100	1	0.0236
10:27546194:A:G	50	100	0.99	0.224
10:27546284:A:G	50	100	0.99	0.224
10:27546350:C:T	49	100	0.99	0.224
10:27546360:T:C	49	100	0.99	0.224
10:27546419:G:A	50	100	1	0.01979
10:27546440:T:C	49	98	0.99	0.224
10:27546486:T:C	48	95.8	0.99	0.2244
10:27546541:C:T	46	93.5	0.98	0.2244
10:27546596:A:G	50	100	0.96	0.01743
10:27546663:T:C	50	100	0.99	0.2244
10:27546750:G:T	50	100	0.99	0.2242
10:27546865:G:A	50	100	0.99	0.2072
10:27547105:T:C	50	100	0.99	0.2244
10:27547359:G:A	50	100	1	0.02324
10:27547647:C:G	50	98	0.99	0.2229
10:27548118:A:G	50	100	0.99	0.2244
10:27548408:T:G	50	100	1	0.02324
10:27548523:A:G	50	100	1	0.01743
10:27548991:A:G	50	100	1	0.01725
10:27549239:A:G	50	100	1	0.01725
10:27549480:G:A	50	100	1	0.01725
10:27550326:G:C	50	100	1	0.01707
10:27550458:A:G	50	100	0.88	0.01525
10:27550563:G:T	50	98	0.91	0.01888
10:27550932:G:A	50	100	0.98	0.06917
10:27551296:G:A	50	100	1	0.02324
10:27551907:G:A	50	100	0.99	0.3479
10:27551940:C:T	50	100	0.99	0.0167
10:27552053:A:T	50	100	1	0.01707
10:27552119:T:C	50	100	1	0.01707
10:27552176:A:G	50	100	1	0.02324
10:27552187:A:T	50	100	0.98	0.3949
10:27552333:G:C	50	100	1	0.01761
10:27552372:T:C	50	100	0.99	0.3686
10:27552743:G:T	50	100	0.99	0.3686
10:27553532:T:A	50	100	1	0.01216
10:27553914:T:A	50	100	0.64	0.02197
10:27553915:A:T	50	100	1	0.02505
10:27554546:C:T	50	100	0.99	0.01707
10:27554748:C:G	50	100	1	0.01707
10:27554809:A:G	50	98	0.91	0.01797
10:27554866:A:G	50	100	1	0.02324
10:27555051:G:T	47	100	0.99	0.3479
10:27555058:G:T	46	93.5	0.99	0.386
10:27556047:A:T	50	100	0.97	0.07044
10:27556097:A:C	50	100	1	0.01216
10:27556391:G:A	50	100	1	0.01707
10:27556660:T:C	50	100	1	0.01216
10:27557054:A:G	50	100	0.99	0.02923
10:27557327:T:C	50	100	1	0.01707
10:27557681:A:G	50	100	1	0.01707
10:27559012:C:A	50	100	0.99	0.36870000000000003
10:27559067:A:T	50	100	0.99	0.3684
10:27559162:C:T	50	100	0.99	0.3464
10:27559754:T:A	50	100	0.99	0.3686
10:27560105:C:G	50	100	0.99	0.01688
10:27560144:C:T	50	100	1	0.0236
10:27560158:C:A	50	100	0.99	0.2057
10:27560583:C:T	50	100	0.98	0.3159
10:27560798:T:C	23	100	0.84	0.08678
10:27560996:T:G	50	100	0.93	0.01543
10:27561031:G:T	50	96	0.93	0.4383
10:27561103:T:C	50	98	0.95	0.08678
10:27562023:A:G	50	100	1	0.0236
10:27562101:G:T	50	100	0.98	0.02397
10:27562237:A:C	50	96	0.99	0.433
10:27562625:A:G	50	96	0.99	0.3938
10:27562814:A:T	50	100	0.99	0.238
10:27564349:C:A	50	100	1	0.2224
10:27564401:C:G	50	100	0.92	0.01634
10:27565030:C:T	50	100	0.98	0.07335
10:27565869:T:C	50	96	0.99	0.2856
10:27565914:C:A	50	100	0.98	0.08878
10:27566336:G:A	50	100	0.92	0.02288
10:27566833:T:C	50	96	0.99	0.2852
10:27567345:A:C	50	100	1	0.2226
10:27567377:T:C	50	100	1	0.2226
10:27567599:C:A	50	96	0.99	0.2867
10:27568282:G:A	50	100	1	0.02342
10:27568286:G:A	50	100	0.92	0.03195
10:27568444:T:C	50	100	1	0.02378
10:27568645:A:G	50	100	1	0.2226
10:27569011:C:G	50	100	0.99	0.2309
10:27569926:A:G	50	100	1	0.2228
10:27570308:T:A	50	100	0.98	0.07298
10:27570422:G:T	50	100	1	0.0236
10:27570620:G:A	50	100	0.99	0.0167
10:27571090:T:C	50	96	0.99	0.4228
10:27571132:A:G	50	100	0.99	0.1106
10:27571258:C:T	50	100	1	0.02342
10:27571632:G:A	50	100	0.99	0.01162
10:27572003:A:T	50	98	0.98	0.293
10:27572004:A:T	50	100	0.99	0.02397
10:27572155:C:T	50	98	0.97	0.2545
10:27572523:A:G	50	98	0.85	0.07244
10:27572538:A:G	50	100	0.87	0.07298
10:27572616:G:A	50	100	0.86	0.02869
10:27572711:T:C	50	100	0.99	0.02342
10:27572920:T:G	50	100	0.99	0.0216
10:27573011:T:C	50	100	0.82	0.1009
10:27574039:C:A	50	94	0.92	0.2656
10:27574876:T:C	50	100	0.82	0.03141
10:27575521:T:C	50	100	0.7	0.0118
10:27576068:G:A	50	100	0.92	0.02705
10:27576644:A:G	50	100	0.97	0.3143
10:27576796:G:A	49	100	0.98	0.04085
10:27577154:C:T	50	100	0.78	0.01779
10:27577209:C:T	50	98	0.79	0.01688
10:27577210:G:A	50	100	0.81	0.01344
10:27577260:T:C	50	100	0.97	0.09096
10:27577326:G:A	50	100	0.97	0.0345
10:27577633:G:T	50	100	0.99	0.04466
10:27578071:A:G	50	100	0.84	0.01797
10:27578280:C:T	50	100	0.95	0.3555
10:27578332:G:C	50	98	0.95	0.2442
10:27578434:C:T	50	100	0.96	0.3553
10:27578554:G:A	50	100	0.75	0.01489
10:27579028:G:A	50	98	0.97	0.3664
10:27579286:A:G	50	100	0.99	0.05501
10:27579415:G:A	50	100	1	0.04539
10:27579481:C:T	50	100	1	0.0541
10:27579530:A:T	50	98	0.99	0.26
10:27579710:C:A	50	98	0.99	0.2591
10:27579713:T:C	50	100	0.86	0.01797
10:27580396:C:T	50	100	1	0.05428
10:27580458:G:T	50	98	0.96	0.0817
10:27580574:A:C	50	98	0.98	0.2642
10:27580679:A:G	50	100	0.86	0.01797
10:27581175:T:C	50	100	0.86	0.01797
10:27581279:G:A	50	96	0.99	0.3693
10:27581425:G:T	50	100	0.98	0.10780000000000001
10:27581826:C:T	50	100	0.93	0.01344
10:27581835:T:A	50	100	0.86	0.0158
10:27581877:G:A	50	100	0.99	0.01471
10:27581927:G:A	50	98	0.98	0.2444
10:27582534:A:G	50	100	0.97	0.04121
10:27583648:C:T	50	98	0.98	0.3673
10:27583798:T:C	50	100	0.86	0.01779
10:27584096:A:T	50	98	0.99	0.3771
10:27584261:G:A	50	100	1	0.0541
10:27584302:C:T	50	98	0.98	0.3785
10:27584657:G:A	50	100	0.99	0.04503
10:27584804:A:G	50	98	0.99	0.2451
10:27585060:T:C	50	100	0.97	0.01943
10:27585158:C:G	50	100	1	0.03486
10:27585263:A:T	50	100	1	0.2311
10:27585277:G:A	50	100	0.99	0.1363
10:27585680:A:C	50	100	1	0.0541
10:27585830:G:A	50	100	0.99	0.06046
10:27585960:G:A	50	100	0.99	0.2259
10:27586077:G:A	50	100	1	0.3771
10:27586386:T:C	50	100	1	0.05428
10:27586893:T:C	50	100	0.97	0.01943
10:27587468:C:G	50	100	1	0.3771
10:27587609:C:G	50	100	1	0.2317
10:27587631:G:A	50	100	0.94	0.0187
10:27588292:C:T	50	100	1	0.3785
10:27588855:T:C	50	100	1	0.2613
10:27589008:A:T	50	100	1	0.3784
10:27589144:T:C	50	100	1	0.0345
10:27589349:C:T	50	100	0.99	0.0906
10:27589391:G:T	50	100	0.99	0.08569
10:27589564:A:T	50	100	0.98	0.02596
10:27589616:A:G	50	100	1	0.3782
10:27590772:T:C	50	100	1	0.03468
10:27590871:C:T	50	100	1	0.0345
10:27591041:G:A	50	100	1	0.3784
10:27591200:T:A	50	100	0.8	0.01053
10:27591261:C:T	50	98	0.99	0.2008
10:27591323:C:A	50	100	1	0.04521
10:27591465:A:T	50	100	1	0.2613
10:27592379:T:A	50	98	0.95	0.1523
10:27592456:C:G	50	100	1	0.0541
10:27592598:A:G	50	100	1	0.1374
10:27592918:C:T	49	100	1	0.1362
10:27592997:G:A	50	100	1	0.09441
10:27593258:G:A	50	100	0.99	0.02596
10:27593300:G:T	50	100	1	0.2603
10:27593340:G:A	50	100	1	0.03468
10:27593741:C:A	50	100	1	0.2211
10:27593896:G:A	50	100	1	0.3784
10:27594077:G:C	50	98	1	0.36
10:27594117:A:G	50	100	1	0.3784
10:27594242:G:A	50	98	0.98	0.1267
10:27594546:G:A	50	100	1	0.2447
10:27594629:T:C	50	100	1	0.3784
10:27595569:G:C	50	100	0.98	0.01979
10:27595906:A:T	50	100	1	0.2213
10:27596022:G:A	50	100	1	0.09405
10:27596090:T:C	50	100	1	0.3782
10:27597353:G:A	50	100	1	0.03468
10:27597518:T:C	50	100	0.93	0.01761
10:27598406:G:A	50	100	1	0.3787
10:27598525:T:G	50	100	1	0.02869
10:27598756:C:T	50	100	1	0.3784
10:27598806:C:T	50	100	1	0.03468
10:27598987:A:G	50	100	1	0.3787
10:27599573:G:T	50	100	1	0.2489
10:27599632:T:C	50	100	1	0.2295
10:27599688:G:A	50	100	1	0.3775
10:27599696:C:T	50	100	1	0.3784
10:27599924:G:C	50	100	1	0.3785
10:27599999:G:A	50	100	1	0.2603
10:27600157:G:A	50	100	0.99	0.05065
10:27600248:C:T	50	98	1	0.2295
10:27600249:A:G	50	100	1	0.3782
10:27600271:A:C	50	100	0.99	0.02596
10:27600485:G:A	50	100	1	0.3782
10:27600889:C:T	50	100	0.99	0.3782
10:27601554:C:T	50	100	0.97	0.01997
10:27601581:C:T	50	100	0.98	0.06046
10:27601743:T:C	50	100	0.99	0.3787
10:27601751:A:G	50	100	0.99	0.1111
10:27601902:A:G	50	100	1	0.2482
10:27601986:G:A	50	100	1	0.2293
10:27602213:C:G	50	100	0.99	0.3791
10:27602248:T:C	50	100	0.98	0.1111
10:27602267:C:G	50	100	0.99	0.3778
10:27602389:G:A	50	100	0.98	0.1115
10:27602390:C:G	50	100	0.99	0.09405
10:27602515:A:G	50	100	0.99	0.3789
10:27602545:T:A	50	98	0.88	0.02197
10:27602696:A:T	50	100	0.98	0.1113
10:27602994:T:G	50	100	0.97	0.1113
10:27603014:C:T	50	100	0.97	0.1113
10:27603571:A:G	50	100	0.98	0.378
10:27603677:A:T	50	100	0.99	0.2602
10:27603729:G:A	50	100	0.98	0.02596
10:27604601:C:T	50	100	0.84	0.0187
10:27605416:G:T	50	100	0.97	0.02505
10:27605513:T:G	50	98	0.94	0.07716
10:27605866:G:A	50	100	0.9	0.02832
10:27606410:G:T	50	98	0.96	0.1282
10:27606699:A:G	50	98	0.93	0.03377
10:27607208:G:A	50	100	0.99	0.3257
10:27607328:T:A	50	100	0.97	0.1367
10:27607329:T:A	50	96	0.96	0.4448
10:27607344:C:G	50	100	1	0.02869
10:27607616:T:C	50	100	0.99	0.327
10:27607751:C:T	50	100	0.98	0.0354
10:27607773:C:G	50	100	1	0.3224
10:27607774:G:A	50	94	0.93	0.02306
10:27607907:G:A	50	100	1	0.3221
10:27608036:G:C	50	100	1	0.3266
10:27608328:T:C	50	100	1	0.3266
10:27608530:T:C	28	89.3	0.82	0.06082
10:27608665:G:A	50	98	1	0.3204
10:27608699:A:G	50	100	1	0.3206
10:27608839:C:T	50	100	0.93	0.04248
10:27608840:A:G	50	98	0.98	0.2869
10:27609005:G:A	50	100	1	0.3208
10:27609036:G:A	50	100	1	0.0285
10:27609058:G:A	50	100	1	0.3203
10:27609130:G:A	50	100	1	0.3204
10:27609265:G:A	50	100	1	0.3203
10:27609762:T:C	50	98	0.93	0.126
10:27610001:G:A	50	100	1	0.3199
10:27610199:T:C	50	100	1	0.0285
10:27610265:C:G	50	100	0.99	0.2081
10:27610456:G:A	50	100	1	0.3195
10:27610479:T:G	50	100	0.98	0.2692
10:27610929:T:C	50	100	0.99	0.3194
10:27610945:C:T	50	100	0.99	0.3194
10:27611068:G:A	50	100	0.98	0.3192
10:27611117:T:A	50	98	0.97	0.03649
10:27611123:G:T	50	96	0.98	0.3203
10:27611263:A:C	50	98	0.97	0.03667
10:27611686:G:A	50	100	0.97	0.2849
10:27611751:C:T	50	96	0.95	0.3401
10:27611907:A:G	50	100	0.9	0.01053
10:27611953:C:T	50	98	0.94	0.3542
10:27611987:T:C	50	100	0.87	0.02124
10:27612360:C:T	50	100	0.96	0.124
10:27612430:G:T	50	98	0.97	0.3459
10:27612441:T:C	50	98	0.98	0.1407
10:27612505:G:A	50	98	0.99	0.2215
10:27612519:C:T	50	100	1	0.01253
10:27612541:A:G	50	98	0.98	0.2219
10:27612780:G:A	50	100	0.97	0.1231
10:27612962:C:T	50	100	0.92	0.0216
10:27613008:A:G	50	100	0.96	0.01997
10:27613092:T:C	50	100	0.98	0.2288
10:27613211:T:C	50	100	0.98	0.2259
10:27613373:C:T	50	100	1	0.01307
10:27613455:G:A	50	100	0.98	0.226
10:27613609:C:T	50	100	0.95	0.03631
10:27613724:A:C	50	100	0.92	0.01325
10:27613788:C:T	50	100	0.97	0.124
10:27613828:G:C	50	100	0.98	0.2357
10:27614027:C:T	50	100	0.99	0.0276
10:27614145:C:A	50	100	0.96	0.2304
10:27614223:G:T	50	98	0.98	0.2309
10:27614330:T:C	50	100	0.96	0.2039
10:27614563:A:C	50	100	0.98	0.2469
10:27614656:G:T	50	98	0.98	0.03776
10:27614657:A:T	50	98	0.98	0.03776
10:27614663:T:C	50	98	0.97	0.3825
10:27614809:C:T	50	94	0.96	0.4078
10:27614810:A:G	50	94	0.97	0.4078
10:27614819:C:T	50	98	0.98	0.1325
10:27614839:T:C	50	94	0.98	0.396
10:27614997:A:T	50	100	0.84	0.0256
10:27615039:C:T	50	96	0.98	0.407
10:27615123:G:A	50	94	0.98	0.407
10:27615184:C:G	50	98	0.96	0.3762
10:27615214:A:G	50	92	0.98	0.4072
10:27615246:G:A	50	96	0.97	0.4099
10:27615267:T:G	50	100	0.96	0.1768
10:27615328:C:G	50	96	0.98	0.3865
10:27615392:C:T	50	96	0.98	0.3876
10:27615438:T:G	50	96	0.98	0.3878
10:27615470:A:G	50	100	0.96	0.1383
10:27615704:A:C	50	100	0.97	0.03922
10:27615717:A:G	50	98	0.98	0.374
10:27615730:G:A	50	96	0.98	0.3332
10:27615812:G:A	50	98	0.97	0.374
10:27616037:T:G	50	98	0.96	0.03885
10:27616074:A:G	50	100	1	0.01344
10:27616183:G:T	50	100	1	0.01362
10:27616282:C:T	50	100	0.74	0.01307
10:27616833:T:C	50	100	0.97	0.2101
10:27617043:G:T	50	100	0.99	0.1757
10:27617162:T:C	50	100	0.99	0.3796
10:27617163:T:C	50	100	0.99	0.1687
10:27617232:A:G	50	100	0.99	0.3827
10:27617253:C:T	50	100	1	0.169
10:27617258:G:A	50	100	0.99	0.0158
10:27617283:C:T	50	100	1	0.1692
10:27617419:T:C	50	100	0.99	0.1739
10:27617555:C:T	50	100	1	0.1692
10:27617762:G:T	50	100	0.96	0.02996
10:27617959:A:G	50	100	0.98	0.1545
10:27618194:G:T	50	100	0.99	0.1545
10:27618380:G:A	50	98	0.88	0.06972
10:27618926:A:G	50	100	0.99	0.1545
10:27619008:A:G	50	100	0.9	0.02705
10:27619195:C:G	50	100	0.99	0.1705
10:27619540:G:A	50	100	0.94	0.01235
10:27619861:T:C	50	100	1	0.175
10:27619922:A:C	50	100	0.98	0.3317
10:27620043:C:A	50	100	0.98	0.1984
10:27620113:C:T	50	100	1	0.38
10:27620363:A:T	50	100	1	0.2104
10:27621043:A:T	50	100	0.96	0.03468
10:27621319:T:C	50	100	1	0.2021
10:27621449:C:T	50	100	0.94	0.02106
10:27621613:G:T	50	100	0.97	0.07008
10:27621663:C:T	50	100	1	0.38
10:27621853:G:A	50	98	1	0.2104
10:27621862:A:G	50	98	1	0.3854
10:27621877:T:A	50	98	0.98	0.3264
10:27621902:T:A	50	98	0.95	0.0512
10:27622109:C:A	50	98	0.94	0.07407
10:27622430:A:C	50	100	1	0.4444
10:27622709:A:G	50	100	0.99	0.1688
10:27622742:C:A	50	100	1	0.1688
10:27622992:C:G	50	100	1	0.1688
10:27623372:C:T	50	100	1	0.1688
10:27623579:A:C	50	100	0.91	0.02651
10:27623676:G:C	50	100	1	0.1688
10:27623892:C:T	50	98	0.99	0.112
10:27623895:A:G	50	100	0.99	0.1402
10:27624079:G:A	50	100	0.96	0.06935
10:27624314:T:G	50	100	0.99	0.4388
10:27624622:T:G	50	100	1	0.1821
10:27624650:A:G	50	100	1	0.1768
10:27624651:C:T	50	100	1	0.1768
10:27624705:C:T	50	100	0.99	0.4477
10:27624947:C:G	50	100	0.99	0.171
10:27625072:A:G	50	100	0.99	0.2731
10:27625767:A:G	50	100	0.98	0.2288
10:27626555:C:T	49	100	1	0.2028
10:27627143:G:C	50	100	0.95	0.01235
10:27627224:T:A	50	98	1	0.1696
10:27627306:G:A	49	100	1	0.2028
10:27627650:A:G	50	100	1	0.2711
10:27627867:G:A	50	98	1	0.2028
10:27628107:G:T	50	100	1	0.1696
10:27628195:C:T	50	100	1	0.2711
10:27628219:T:C	50	100	1	0.2028
10:27628359:G:A	50	100	1	0.03413
10:27628381:C:G	50	100	0.93	0.03304
10:27628614:T:G	50	100	1	0.1438
10:27628872:T:C	50	100	1	0.2028
10:27628876:T:C	50	100	0.99	0.02487
10:27629328:C:T	50	100	1	0.2028
10:27629524:T:A	50	100	1	0.1699
10:27629999:T:A	50	100	1	0.203
10:27630080:C:A	50	100	1	0.333
10:27630354:T:C	50	100	1	0.4831
10:27630661:A:G	50	100	0.99	0.4833
10:27630792:T:A	50	100	1	0.4831
10:27631002:A:G	50	100	1	0.4833
10:27631529:A:G	50	100	1	0.1438
10:27631648:G:A	50	100	1	0.3324
10:27631681:C:G	50	100	1	0.4833
10:27631784:T:C	50	100	0.98	0.1443
10:27632035:G:A	50	100	0.94	0.03304
10:27632229:A:G	50	100	0.99	0.1438
10:27633074:A:G	50	100	1	0.4847
10:27633180:A:G	50	100	1	0.4844
10:27633181:C:T	50	100	0.97	0.1752
10:27633248:G:A	49	100	1	0.4849
10:27633338:A:G	50	100	1	0.4849
10:27633598:T:C	50	100	1	0.2113
10:27633639:A:G	50	100	1	0.4849
10:27633832:G:T	50	100	1	0.4849
10:27633870:T:A	50	100	1	0.2736
10:27634004:T:A	50	100	1	0.1411
10:27634042:C:T	50	100	1	0.03377
10:27634223:A:C	50	100	0.94	0.01289
10:27634283:G:C	50	100	0.95	0.02505
10:27634334:G:A	50	98	1	0.4851
10:27634436:T:C	50	100	0.98	0.03504
10:27634528:G:A	50	100	1	0.4851
10:27634595:A:G	50	100	0.99	0.3321
10:27634596:T:A	50	100	1	0.4851
10:27634627:A:T	50	100	1	0.4851
10:27634750:G:A	50	100	1	0.4851
10:27634754:G:A	50	100	1	0.03286
10:27634764:A:G	50	100	1	0.01144
10:27634848:T:C	50	100	1	0.4851
10:27634910:G:A	50	100	1	0.4851
10:27634912:T:C	50	100	1	0.4851
10:27635277:G:A	50	100	1	0.2081
10:27635439:C:T	50	100	0.99	0.1705
10:27635444:A:T	50	100	1	0.4847
10:27635721:T:C	50	100	1	0.144
10:27635740:A:G	50	100	1	0.4847
10:27635819:T:C	50	100	1	0.2725
10:27636089:A:T	50	100	1	0.1705
10:27636268:G:A	50	100	1	0.4844
10:27636325:A:C	50	100	1	0.4846
10:27636415:T:A	50	100	0.77	0.01035
10:27636478:C:A	50	100	1	0.4846
10:27636553:T:A	50	100	0.99	0.4846
10:27636631:T:C	50	100	1	0.1705
10:27636640:G:T	50	100	1	0.2727
10:27636808:T:C	49	100	0.99	0.4849
10:27637011:A:G	50	100	0.99	0.0345
10:27637264:A:G	50	100	0.98	0.2117
10:27637281:T:C	50	100	0.99	0.1442
10:27637348:A:T	47	100	0.99	0.4822
10:27637542:G:A	50	100	0.97	0.04303
10:27637863:G:A	50	100	1	0.2702
10:27638017:A:G	50	100	1	0.1986
10:27638244:G:T	50	98	0.99	0.0256
10:27638614:G:A	50	100	0.98	0.03558
10:27638984:C:T	50	100	1	0.1941
10:27639170:A:G	50	100	0.99	0.2164
10:27639295:T:A	50	100	0.99	0.4719
10:27639397:G:A	50	100	0.99	0.3451
10:27639670:T:G	50	100	0.99	0.4717
10:27639811:T:G	50	100	0.99	0.4717
10:27640233:C:T	50	98	0.99	0.0256
10:27640234:G:A	50	96	0.96	0.05592
10:27640301:C:G	49	100	1	0.1471
10:27640393:A:C	50	100	1	0.4713
10:27640450:A:G	50	100	1	0.1683
10:27640511:C:T	50	100	0.98	0.03558
10:27640512:G:A	50	100	0.99	0.4713
10:27640777:A:G	50	100	1	0.2556
10:27641184:A:G	50	100	1	0.471
10:27641297:G:A	50	98	1	0.471
10:27641315:C:T	50	100	1	0.471
10:27641348:C:T	50	100	0.98	0.0118
10:27641402:C:T	50	98	1	0.4708
10:27641429:A:T	50	98	0.99	0.1529
10:27641430:A:T	50	100	0.99	0.471
10:27641488:C:A	50	100	1	0.01906
10:27641636:C:G	50	100	0.86	0.01688
10:27641764:T:A	50	100	1	0.471
10:27641805:A:G	50	100	1	0.471
10:27641889:A:C	50	100	0.99	0.1885
10:27642207:G:A	50	100	1	0.2558
10:27642341:A:G	50	100	0.99	0.2061
10:27642375:A:G	50	100	1	0.4708
10:27642470:A:G	50	98	0.99	0.445
10:27642656:G:A	50	100	1	0.4553
10:27642721:T:C	50	100	0.99	0.2062
10:27642737:A:C	50	100	1	0.1469
10:27643026:G:T	50	100	1	0.2558
10:27643128:C:A	50	100	1	0.01906
10:27643144:T:G	50	100	1	0.471
10:27643196:C:T	50	100	0.99	0.2062
10:27643226:T:C	50	100	1	0.4708
10:27643227:G:A	50	100	1	0.06772
10:27643331:C:G	50	100	1	0.01906
10:27643346:G:A	50	100	1	0.01888
10:27643347:C:T	50	100	1	0.01888
10:27643369:G:A	49	100	1	0.4927
10:27643419:A:G	50	100	0.99	0.2062
10:27643459:G:A	50	100	0.98	0.03195
10:27644051:G:T	50	100	1	0.3395
10:27644114:T:C	50	100	1	0.471
10:27644620:G:A	50	100	1	0.01416
10:27644947:G:A	50	100	1	0.4708
10:27645024:T:G	50	100	0.98	0.03558
10:27645226:C:T	50	96	1	0.1681
10:27645227:A:G	48	95.8	1	0.4926
10:27645301:C:T	43	76.7	0.94	0.3517
10:27645465:T:C	50	100	1	0.01906
10:27645600:G:C	50	100	1	0.4922
10:27645769:G:A	50	100	1	0.4924
10:27645929:T:G	50	100	1	0.1529
10:27645976:A:G	50	100	1	0.1489
10:27646619:A:G	50	100	1	0.4924
10:27646873:C:T	50	100	0.98	0.0118
10:27646910:T:C	50	100	1	0.1523
10:27647021:C:A	50	100	1	0.4924
10:27647257:C:T	50	100	0.99	0.2064
10:27647313:G:T	50	100	1	0.4924
10:27647476:T:A	50	100	0.99	0.2066
10:27647522:A:G	50	100	0.99	0.03558
10:27647575:C:T	50	100	0.98	0.0118
10:27647633:T:C	49	100	0.99	0.2066
10:27647726:G:A	50	98	1	0.4924
10:27647784:G:A	50	98	1	0.0423
10:27647801:G:A	50	100	1	0.4924
10:27648028:A:G	50	100	0.99	0.2066
10:27648104:C:T	50	100	1	0.498
10:27648135:A:G	50	100	1	0.4978
10:27648421:C:T	50	100	1	0.2954
10:27648565:T:G	50	100	1	0.2954
10:27648823:G:T	50	100	1	0.2959
10:27648853:G:A	50	98	1	0.08134
10:27648876:T:G	50	100	1	0.1523
10:27648946:C:T	50	96	1	0.04303
10:27649014:T:C	50	100	1	0.2961
10:27649372:G:A	50	98	1	0.0256
10:27649388:A:G	50	100	1	0.1523
10:27649640:C:T	50	100	1	0.2959
10:27649647:C:T	50	100	1	0.03813
10:27649789:G:A	50	98	0.88	0.02324
10:27649832:C:T	50	100	1	0.03595
10:27649846:T:G	50	98	0.99	0.0866
10:27649951:T:G	50	100	1	0.339
10:27650109:T:C	50	100	1	0.3346
10:27650241:T:G	50	100	1	0.01198
10:27650457:C:T	50	100	0.99	0.0345
10:27650842:T:C	50	100	1	0.3351
10:27651026:C:T	50	98	0.99	0.2062
10:27651033:A:G	50	98	1	0.1745
10:27651141:C:T	50	98	0.99	0.2044
10:27651177:A:G	50	100	1	0.1518
10:27651310:A:G	50	100	1	0.3666
10:27651731:C:A	50	100	1	0.03613
10:27651737:C:T	50	100	0.92	0.01452
10:27651780:G:A	50	100	1	0.376
10:27651874:A:G	50	100	1	0.3351
10:27652176:C:T	50	98	0.88	0.0236
10:27652276:T:G	50	100	1	0.3764
10:27652316:T:C	50	98	1	0.1133
10:27652620:C:T	50	98	1	0.07534
10:27652723:C:T	50	100	0.99	0.3181
10:27652785:A:G	50	100	1	0.3348
10:27652794:C:A	50	100	0.99	0.366
10:27652894:C:G	50	100	1	0.364
10:27653087:T:A	50	98	1	0.08515
10:27653566:A:G	50	100	1	0.03667
10:27653713:T:G	50	100	1	0.1481
10:27653910:C:G	50	100	0.99	0.2102
10:27654074:C:A	50	100	0.98	0.03704
10:27654075:A:G	50	100	0.98	0.142
10:27654432:A:C	50	100	0.92	0.01471
10:27654538:C:T	50	98	1	0.2507
10:27654542:C:T	50	98	1	0.03613
10:27654696:A:C	50	100	0.99	0.3021
10:27654753:C:T	50	100	1	0.01198
10:27654797:A:G	50	100	0.99	0.0394
10:27654815:A:G	50	98	1	0.0256
10:27654992:C:T	50	98	1	0.03595
10:27655010:C:T	50	100	1	0.1481
10:27655290:C:G	50	100	1	0.148
10:27655301:C:T	50	98	0.99	0.1761
10:27655355:T:C	50	100	1	0.148
10:27655457:C:T	50	100	0.99	0.3361
10:27655478:A:C	50	100	1	0.148
10:27655509:G:C	50	100	1	0.148
10:27655924:C:A	50	100	0.99	0.264
10:27655955:G:A	50	100	0.86	0.02052
10:27656012:C:G	50	100	0.99	0.148
10:27656023:G:A	50	100	0.96	0.03976
10:27656051:T:C	50	100	0.98	0.01489
10:27656296:A:G	47	95.7	0.97	0.3453
10:27656299:A:G	47	95.7	0.97	0.3453
10:27656327:C:T	48	100	0.99	0.03686
10:27656873:T:A	47	93.6	0.82	0.02869
10:27656875:T:A	47	93.6	0.94	0.1334
10:27656877:T:A	47	91.5	0.93	0.1639
10:27656879:T:A	37	89.2	0.86	0.1875
10:27656887:A:T	44	90.9	0.77	0.04031
10:27656894:G:A	39	92.3	0.8	0.07934
10:27656975:G:A	50	100	0.71	0.01325
10:27657278:T:C	50	100	0.98	0.01888
10:27657502:A:G	50	100	0.98	0.03667
10:27657573:C:T	50	100	0.99	0.03504
10:27657917:G:A	50	100	1	0.4847
10:27658068:T:A	50	100	1	0.4847
10:27658105:G:A	50	100	0.92	0.01525
10:27658239:C:T	50	100	0.99	0.1836
10:27658835:C:T	50	100	0.97	0.03776
10:27659091:T:C	50	98	0.99	0.03613
10:27659300:T:A	50	100	1	0.3021
10:27659468:A:G	50	100	1	0.3019
10:27659544:A:C	50	100	1	0.4847
10:27659687:A:G	50	100	1	0.4846
10:27659730:G:T	50	100	1	0.1507
10:27659973:C:T	50	100	0.98	0.01307
10:27660030:T:C	50	100	0.99	0.03813
10:27660146:G:A	50	100	1	0.4642
10:27660176:C:T	50	100	0.94	0.03794
10:27660256:C:A	50	100	1	0.06173
10:27660281:A:T	50	100	1	0.09877
10:27660463:C:T	50	100	1	0.4846
10:27660573:A:G	50	98	1	0.0216
10:27661015:G:A	50	100	1	0.4806
10:27661438:C:T	50	100	0.99	0.2329
10:27661804:G:T	50	98	0.98	0.2088
10:27661869:C:T	50	100	0.98	0.146
10:27661957:G:A	50	100	1	0.4802
10:27662074:C:T	50	100	0.96	0.01107
10:27662093:T:C	50	100	1	0.4802
10:27662382:C:T	50	100	0.99	0.2329
10:27662635:T:C	50	98	1	0.4797
10:27662761:C:G	50	100	1	0.4791
10:27662994:T:C	50	100	0.79	0.0187
10:27663633:T:G	50	98	1	0.2331
10:27663825:C:T	50	100	0.99	0.2119
10:27663850:T:C	50	100	0.99	0.03686
10:27664111:G:C	50	100	0.99	0.2266
10:27664303:C:G	50	98	0.98	0.04521
10:27664824:G:A	50	100	0.98	0.03686
10:27665060:A:T	49	87.8	0.91	0.3061
10:27665062:A:T	48	91.7	0.89	0.3172
10:27665064:A:T	48	95.8	0.96	0.2613
10:27665066:A:T	50	92	0.96	0.04539
10:27665244:A:G	50	100	0.94	0.03613
10:27665602:C:T	50	100	0.97	0.02741
10:27665626:C:T	50	100	0.96	0.02741
10:27665896:A:C	50	100	0.97	0.2573
10:27665963:A:G	50	100	0.99	0.0276
10:27665981:A:G	50	100	0.96	0.2712
10:27666131:G:C	50	100	0.98	0.1661
10:27666310:A:G	50	100	0.9	0.01743
10:27666565:G:A	50	100	1	0.0276
10:27667009:G:T	50	100	1	0.0276
10:27667329:G:A	50	100	0.99	0.2663
10:27667386:T:C	50	100	0.94	0.03686
10:27667454:T:A	50	98	0.99	0.3341
10:27667851:T:G	50	100	0.81	0.01107
10:27667859:C:G	49	100	0.87	0.01107
10:27667862:A:G	50	100	0.99	0.1663
10:27668341:C:G	50	100	0.98	0.3342
10:27668571:A:G	50	100	1	0.0276
10:27668856:T:G	50	100	0.99	0.3341
10:27668873:G:A	50	100	0.9	0.03413
10:27669032:G:C	50	100	0.99	0.1663
10:27669091:G:A	50	100	0.99	0.3339
10:27669599:G:A	50	100	1	0.03268
10:27669720:T:C	50	100	1	0.02869
10:27670148:C:T	50	100	0.99	0.2987
10:27670227:T:C	50	100	0.99	0.3371
10:27670257:G:A	49	100	0.98	0.3932
10:27670416:A:G	50	100	0.87	0.03776
10:27670500:G:A	50	100	0.99	0.2685
10:27670615:T:A	50	100	0.98	0.2685
10:27670634:T:C	50	100	0.99	0.3934
10:27670700:T:A	50	100	0.98	0.07462
10:27671114:G:A	50	100	1	0.0276
10:27671201:G:C	50	100	0.99	0.3658
10:27671603:G:A	50	100	0.99	0.3934
10:27671884:G:A	50	100	0.99	0.02651
10:27671893:C:T	50	100	0.98	0.1605
10:27671913:A:G	50	100	1	0.02778
10:27672088:T:G	50	100	1	0.0276
10:27672491:T:C	50	100	0.98	0.268
10:27672504:C:T	50	100	0.93	0.01198
10:27672633:C:G	50	100	0.99	0.1866
10:27672700:T:C	50	100	0.99	0.2653
10:27672761:C:T	50	98	0.97	0.138
10:27673095:A:C	50	100	0.96	0.01525
10:27673785:G:A	50	98	0.96	0.2137
10:27674317:A:G	50	100	0.99	0.4521
10:27674616:T:C	50	100	1	0.02741
10:27674743:A:C	49	100	0.99	0.4374
10:27674758:A:T	50	100	0.97	0.1382
10:27674963:C:T	50	100	0.99	0.3137
10:27675205:T:C	50	100	0.96	0.1162
