## Supplemental Table 1 for "Genome-wide association study in Brazil identifies genetic susceptibility to tuberculosis with single-cell gene effects": TableS1_hpWGS_concordance_subset.csv (part 228 of 377)

snpID	total_call	percent_concordance	impute_score	MAF
10:27675541:G:A	50	100	0.99	0.335
10:27676151:A:G	50	100	0.98	0.161
10:27676483:T:C	50	100	1	0.01162
10:27676598:G:T	50	100	1	0.01852
10:27676710:C:T	50	100	1	0.01144
10:27676972:G:A	50	100	1	0.01035
10:27677055:G:T	50	98	0.96	0.4372
10:27677143:C:T	50	100	0.86	0.04158
10:27677172:G:A	50	96	0.96	0.2164
10:27677214:G:A	50	100	0.86	0.02215
10:27677303:G:C	50	98	0.93	0.4584
10:27677305:C:G	50	94	0.9	0.1703
10:27677376:T:C	50	100	0.95	0.3991
10:27677430:C:T	50	98	0.95	0.2041
10:27677442:A:G	50	100	0.85	0.01307
10:27677443:C:T	50	98	0.92	0.3054
10:27677584:C:A	50	98	0.96	0.1776
10:27677660:C:T	50	100	0.96	0.02088
10:27678061:G:A	50	100	0.95	0.1599
10:27678322:G:A	50	98	0.95	0.1382
10:27678439:G:A	50	100	0.96	0.06427
10:27678450:A:G	50	100	0.89	0.0158
10:27678637:G:A	50	100	0.95	0.03667
10:27678693:G:A	50	100	0.95	0.03686
10:27678705:C:T	50	100	0.9	0.0817
10:27678766:G:A	50	100	0.96	0.03667
10:27678828:C:T	50	100	1	0.03994
10:27679033:C:T	50	100	0.99	0.07571
10:27679123:A:G	50	100	1	0.03994
10:27679133:C:T	50	100	0.96	0.4276
10:27679414:C:T	50	96	0.93	0.25
10:27679454:T:C	50	100	0.93	0.2273
10:27679568:T:G	50	100	0.95	0.3253
10:27679650:T:C	50	100	1	0.02288
10:27679725:G:A	50	96	0.97	0.3188
10:27680103:G:A	50	100	0.97	0.4199
10:27680344:T:G	50	100	1	0.02269
10:27680410:T:C	50	100	0.98	0.06572
10:27681142:G:A	50	100	0.99	0.02832
10:27681791:G:A	50	100	0.99	0.02814
10:27682190:A:G	50	100	0.97	0.01107
10:27682543:T:G	50	100	0.95	0.03667
10:27682761:A:T	50	100	0.97	0.0167
10:27682785:T:C	50	100	0.99	0.09713
10:27682877:G:T	50	98	0.93	0.128
10:27683215:G:A	50	100	0.97	0.2482
10:27683484:C:T	50	100	0.92	0.01943
10:27683681:G:A	50	100	1	0.01634
10:27684231:T:C	50	100	0.99	0.09713
10:27684327:A:T	50	94	0.98	0.1371
10:27684697:T:C	50	100	0.99	0.09713
10:27684703:A:G	50	98	0.98	0.2916
10:27684815:G:T	50	100	0.98	0.01888
10:27684970:A:G	50	100	0.98	0.01017
10:27685025:C:T	50	100	0.98	0.03704
10:27685479:C:T	50	100	0.95	0.02923
10:27685483:C:G	50	100	0.98	0.01053
10:27685541:C:T	50	98	0.89	0.06881
10:27685546:G:T	49	95.9	0.94	0.2046
10:27685574:G:A	50	100	0.94	0.315
10:27685613:T:G	50	100	0.97	0.3148
10:27685749:C:T	50	98	0.97	0.4248
10:27685760:A:C	50	100	0.94	0.01035
10:27685850:G:A	50	100	0.97	0.09695
10:27685883:C:G	50	100	1	0.06881
10:27686229:A:C	50	100	0.99	0.09731
10:27686231:C:T	50	100	0.97	0.4121
10:27686251:T:C	50	100	0.97	0.4236
10:27686447:A:G	50	100	0.99	0.01652
10:27686711:A:T	50	98	0.95	0.02814
10:27686719:C:T	50	100	0.96	0.1269
10:27686836:A:C	50	100	0.96	0.2787
10:27687099:T:C	50	98	0.93	0.03086
10:27687363:C:T	50	100	0.99	0.01507
10:27687394:T:C	50	100	0.93	0.0285
10:27687760:C:A	50	100	0.97	0.07244
10:27687894:T:C	50	100	0.93	0.01362
10:27688223:C:T	50	98	0.97	0.1603
10:27688698:A:G	50	98	0.97	0.1808
10:27688957:G:A	50	98	0.98	0.3112
10:27689101:G:A	50	98	0.98	0.1808
10:27689252:G:A	50	100	0.94	0.01743
10:27689431:G:C	50	100	0.98	0.2259
10:27689637:G:A	50	100	0.99	0.01616
10:27689695:A:C	50	100	0.99	0.1812
10:27689900:C:T	50	100	1	0.01997
10:27689916:C:A	50	100	0.99	0.3115
10:27689990:C:T	50	100	1	0.345
10:27690103:C:T	50	100	1	0.1836
10:27690200:G:A	50	100	0.99	0.2259
10:27690292:G:A	50	100	0.99	0.1812
10:27690318:C:T	50	100	1	0.1814
10:27690323:T:C	50	100	0.81	0.02505
10:27690584:A:G	50	100	0.98	0.0443
10:27690708:G:C	50	100	1	0.04993
10:27690748:C:T	50	100	0.97	0.03341
10:27690750:A:C	50	100	0.94	0.01761
10:27690797:C:A	50	100	1	0.1098
10:27691098:C:T	50	100	1	0.3115
10:27691389:T:G	50	100	1	0.1814
10:27691633:G:A	50	100	1	0.1814
10:27691653:C:T	50	100	1	0.01997
10:27691737:T:C	50	100	1	0.04593
10:27691899:A:T	50	100	1	0.04993
10:27692005:G:A	50	100	1	0.02015
10:27692345:T:C	50	96	0.95	0.2375
10:27692608:G:A	50	100	1	0.1814
10:27692644:G:A	50	100	1	0.1814
10:27692864:G:A	50	100	1	0.08479
10:27692939:C:A	50	100	0.81	0.01416
10:27693213:G:A	50	100	1	0.07389
10:27693367:G:A	50	100	1	0.1814
10:27693497:G:A	50	100	0.88	0.03359
10:27693597:A:T	50	100	1	0.1814
10:27693680:A:G	49	100	1	0.2273
10:27693781:C:T	50	100	1	0.1812
10:27694402:T:C	49	100	1	0.2473
10:27694453:G:A	49	98	1	0.3128
10:27694499:C:T	50	94	1	0.1812
10:27694527:A:T	50	88	0.9	0.04575
10:27694651:T:C	50	96	1	0.3426
10:27695223:A:T	50	100	1	0.02306
10:27695450:C:A	50	100	1	0.01979
10:27695748:G:A	50	100	1	0.1273
10:27695970:A:G	50	100	1	0.1269
10:27696051:G:T	50	100	1	0.01688
10:27696140:A:G	50	100	1	0.1273
10:27696264:G:A	50	100	1	0.128
10:27696312:G:A	50	100	1	0.1269
10:27696346:A:G	50	100	1	0.1269
10:27696397:T:C	50	100	1	0.01688
10:27696568:A:C	50	100	1	0.06028
10:27696860:T:C	50	100	0.98	0.01452
10:27697022:T:C	50	100	1	0.1267
10:27697109:C:A	50	98	1	0.1267
10:27697373:G:A	50	100	1	0.01997
10:27697546:C:T	50	100	1	0.01997
10:27698164:G:C	50	98	0.96	0.2711
10:27698248:A:G	50	100	1	0.01688
10:27698250:A:G	50	100	1	0.2611
10:27698344:C:T	50	100	1	0.2146
10:27698698:G:A	50	100	1	0.2146
10:27699146:A:G	50	100	1	0.03232
10:27699369:T:C	50	100	1	0.1111
10:27699557:G:A	50	100	0.92	0.02233
10:27699635:G:T	50	100	1	0.2144
10:27699674:C:T	50	100	1	0.2146
10:27699962:G:T	50	100	1	0.2144
10:27700348:A:G	50	100	1	0.2142
10:27700428:G:A	50	100	1	0.07952
10:27700455:T:G	50	100	1	0.1817
10:27700531:T:C	50	100	1	0.2141
10:27700619:G:T	50	100	1	0.01688
10:27700628:A:T	50	100	0.98	0.09877
10:27700656:A:G	50	100	1	0.2141
10:27700929:T:A	50	100	1	0.03813
10:27701188:T:C	50	100	1	0.2141
10:27701193:G:A	50	100	1	0.2141
10:27701420:A:G	50	100	1	0.1111
10:27701477:G:A	50	100	1	0.2141
10:27701846:T:C	50	100	0.92	0.02306
10:27702791:G:A	50	100	1	0.0325
10:27703145:T:A	50	100	1	0.1817
10:27703186:G:C	50	100	1	0.1817
10:27703413:A:G	50	100	1	0.1819
10:27703702:C:A	50	100	1	0.03232
10:27703815:G:A	50	100	1	0.03232
10:27703908:G:A	50	100	0.98	0.02397
10:27704021:A:G	50	100	1	0.05211
10:27704167:A:C	50	100	0.98	0.01144
10:27704254:T:C	50	100	1	0.1817
10:27704504:A:C	50	100	1	0.05211
10:27704609:G:A	50	100	1	0.1817
10:27705739:T:C	50	100	1	0.3693
10:27706026:C:A	50	100	1	0.01997
10:27707014:C:G	50	98	1	0.01688
10:27707598:A:T	50	100	0.99	0.01725
10:27707934:G:A	50	100	1	0.061
10:27707970:G:A	50	100	0.99	0.06845
10:27708392:G:A	50	100	0.93	0.05174
10:27708407:T:C	50	100	1	0.01997
10:27708601:C:A	50	100	1	0.1222
10:27708654:G:C	50	100	1	0.1278
10:27708740:A:T	50	94	0.78	0.03758
10:27708876:G:A	50	100	1	0.06427
10:27708907:G:A	50	100	1	0.2616
10:27708998:G:A	50	100	1	0.03268
10:27709156:G:A	50	100	1	0.1093
10:27710642:G:C	50	100	1	0.03159
10:27710655:T:A	50	100	0.87	0.02052
10:27711477:T:C	46	100	0.67	0.02415
10:27711481:T:C	39	94.9	0.84	0.0463
10:27711702:T:G	50	100	1	0.03431
10:27711703:A:T	50	100	1	0.03431
10:27711718:C:T	50	100	1	0.03431
10:27712009:C:T	50	100	0.99	0.3499
10:27712072:G:A	50	100	0.98	0.2814
10:27712111:C:A	50	100	1	0.01997
10:27712843:G:T	50	100	1	0.09495
10:27713227:G:A	50	100	1	0.1198
10:27714414:A:G	50	98	1	0.01652
10:27714475:G:A	50	100	1	0.06409
10:27714630:C:T	50	100	1	0.3466
10:27715375:C:T	50	100	0.89	0.01053
10:27715431:A:G	50	100	1	0.06409
10:27715464:G:T	50	100	1	0.03413
10:27715774:G:C	50	100	1	0.03413
10:27715796:G:A	50	100	1	0.1147
10:27716853:G:A	50	100	1	0.3745
10:27717041:G:A	50	100	1	0.3745
10:27717161:G:C	50	100	1	0.3442
10:27717213:C:T	50	100	1	0.12
10:27717524:T:C	50	100	0.94	0.01816
10:27717882:T:C	50	100	1	0.06409
10:27718016:G:C	50	100	1	0.06409
10:27718158:C:T	50	100	1	0.03431
10:27718409:C:T	50	100	1	0.1109
10:27719377:A:C	50	100	1	0.02415
10:27719420:T:A	50	100	1	0.03431
10:27719612:G:A	50	100	1	0.03032
10:27719822:C:A	50	100	1	0.02015
10:27719835:A:T	50	100	1	0.02015
10:27720076:T:C	50	100	1	0.03431
10:27720208:T:C	50	100	1	0.06409
10:27721001:T:C	50	100	1	0.01652
10:27721481:C:T	50	100	0.99	0.05919
10:27721515:T:G	50	100	0.9	0.03014
10:27721676:G:A	50	100	1	0.1146
10:27722501:C:T	50	100	1	0.03068
10:27722614:C:T	49	100	0.99	0.05919
10:27722617:T:G	50	100	1	0.01598
10:27722809:A:G	50	100	1	0.01652
10:27723162:T:C	50	100	1	0.1514
10:27724182:G:C	50	100	1	0.03159
10:27724324:C:T	50	100	0.79	0.02033
10:27724388:G:A	50	98	1	0.1167
10:27724878:C:T	50	98	1	0.01906
10:27725003:A:G	50	100	1	0.01053
10:27725085:T:G	50	100	1	0.03032
10:27725639:G:A	50	100	1	0.02015
10:27725862:G:A	50	100	1	0.06155
10:27726033:A:G	50	100	1	0.03032
10:27726449:T:C	50	100	1	0.02015
10:27726774:A:G	50	100	1	0.3775
10:27727153:G:A	50	98	0.96	0.09477
10:27727334:C:T	50	98	1	0.01906
10:27727421:G:A	50	100	1	0.05628
10:27728643:A:G	50	100	1	0.1836
10:27728840:T:A	50	100	0.99	0.04085
10:27728887:A:C	50	100	1	0.03032
10:27729555:C:T	50	100	1	0.01943
10:27729573:C:T	50	100	1	0.03232
10:27729587:A:G	50	100	0.99	0.06427
10:27730582:C:T	50	100	1	0.03141
10:27730779:T:A	50	100	1	0.1322
10:27731839:A:G	50	100	0.99	0.06481
10:27732063:T:C	50	100	1	0.06282
10:27732243:A:T	50	100	1	0.06282
10:27732306:T:C	50	100	1	0.02015
10:27732535:G:A	50	100	1	0.01943
10:27732886:T:G	50	100	1	0.01943
10:27733045:C:A	47	100	1	0.02015
10:27733156:A:G	50	100	1	0.02015
10:27733269:G:A	50	100	1	0.01906
10:27733349:T:C	50	100	0.98	0.02015
10:27733606:G:T	50	100	1	0.05955
10:27734049:G:A	50	100	1	0.06463
10:27734091:C:T	50	98	0.96	0.07044
10:27734818:G:C	50	100	1	0.02015
10:27734894:A:G	50	100	1	0.03032
10:27734980:T:C	50	100	1	0.03141
10:27736096:G:C	40	100	1	0.02015
10:27736105:C:G	50	100	0.99	0.1107
10:27736390:T:G	50	100	1	0.03032
10:27736842:C:T	50	100	0.95	0.02378
10:27737074:A:G	50	98	0.99	0.1906
10:27737124:G:C	50	100	0.99	0.01924
10:27737874:T:C	50	100	1	0.03032
10:27738234:C:T	50	96	0.94	0.114
10:27739054:G:A	50	98	0.98	0.07371
10:27739631:C:T	50	100	0.98	0.108
10:27739771:A:G	50	100	0.98	0.1002
10:27740496:G:T	50	96	0.95	0.08696
10:27741105:G:C	50	100	1	0.02052
10:27741164:G:A	50	98	0.99	0.3735
10:27741165:C:A	50	98	0.99	0.3736
10:27741573:G:A	50	100	0.95	0.01543
10:27741834:C:T	50	98	0.92	0.03014
10:27741983:G:C	50	100	0.95	0.01543
10:27742420:A:G	50	100	0.77	0.01489
10:27742459:C:A	50	100	1	0.06463
10:27742582:G:A	50	100	0.95	0.01543
10:27742957:C:G	50	100	1	0.02033
10:27743145:G:A	50	98	1	0.06282
10:27743207:C:T	50	98	0.98	0.3704
10:27743297:C:T	50	100	1	0.02651
10:27743431:G:A	50	100	0.99	0.1365
10:27743986:A:G	50	98	1	0.07026
10:27744167:T:G	50	98	1	0.06282
10:27744242:G:T	50	100	1	0.02033
10:27744330:C:T	50	100	1	0.06463
10:27744395:G:A	50	100	1	0.02033
10:27744504:C:G	50	100	1	0.06899
10:27744663:T:C	49	98	0.97	0.2858
10:27745353:A:G	50	100	0.95	0.01543
10:27745700:G:A	49	100	0.99	0.10780000000000001
10:27745862:G:T	50	100	0.88	0.01162
10:27746499:G:C	50	100	1	0.02033
10:27746867:T:C	50	98	0.98	0.2416
10:27748395:T:C	50	100	0.95	0.01543
10:27748452:A:G	50	100	0.97	0.06808
10:27748825:C:G	50	100	1	0.06264
10:27749061:T:A	50	100	0.94	0.02941
10:27749080:A:G	50	100	0.76	0.03214
10:27749251:T:A	50	100	1	0.06899
10:27749342:T:C	50	100	0.98	0.1166
10:27749452:T:C	50	100	0.99	0.02796
10:27749701:A:G	50	100	0.99	0.1173
10:27749968:A:G	50	100	0.96	0.01543
10:27750316:T:C	50	100	0.83	0.01525
10:27750442:A:C	50	100	1	0.02796
10:27751235:G:C	50	100	0.83	0.01525
10:27751356:T:C	50	100	0.99	0.1115
10:27751694:G:A	50	100	0.9	0.04539
10:27751894:G:A	50	100	0.98	0.06899
10:27752059:G:A	50	100	0.98	0.06863
10:27752740:C:T	50	98	0.96	0.1146
10:27752890:C:T	50	100	0.84	0.01688
10:27752900:A:C	48	100	0.95	0.04285
10:27752953:T:C	49	93.9	0.64	0.02723
10:27752975:C:T	46	76.1	0.77	0.2515
10:27752979:C:T	42	90.5	0.8	0.04339
10:27752981:T:C	42	78.6	0.9	0.4412
10:27753405:T:C	48	100	0.93	0.03014
10:27753413:T:G	48	100	1	0.01652
10:27753571:A:G	49	100	0.9	0.04956
10:27754214:T:C	50	100	0.99	0.3154
10:27754247:G:A	50	100	1	0.3154
10:27754991:C:G	50	100	1	0.2838
10:27755088:A:G	50	100	1	0.02033
10:27755384:A:T	50	100	1	0.02033
10:27755618:T:C	50	100	0.97	0.03159
10:27755990:C:T	50	100	0.99	0.01452
10:27756212:G:T	50	100	0.99	0.03159
10:27756315:T:A	50	100	1	0.01616
10:27756913:C:G	50	100	1	0.2958
10:27757209:C:T	50	100	1	0.01543
10:27757746:A:G	50	100	1	0.2836
10:27758109:T:G	50	98	1	0.3893
10:27758159:C:A	50	100	1	0.2712
10:27758181:G:A	50	100	0.96	0.01452
10:27758257:G:A	50	100	1	0.2711
10:27758272:T:A	50	100	1	0.2836
10:27758795:C:A	50	100	1	0.01797
10:27758923:A:C	50	100	0.99	0.01235
10:27758948:C:T	50	100	1	0.03141
10:27758965:G:A	50	100	1	0.01271
10:27759282:A:T	50	100	0.99	0.03286
10:27759635:G:T	50	100	1	0.2836
10:27759804:A:G	50	100	1	0.2836
10:27760036:G:A	50	98	1	0.2017
10:27760279:G:A	50	100	1	0.2836
10:27760359:C:T	50	100	1	0.01271
10:27760458:T:C	50	100	0.86	0.01416
10:27760567:C:T	50	100	1	0.02052
10:27760637:G:A	50	98	0.81	0.02124
10:27760930:T:A	50	100	1	0.02052
10:27761123:C:T	50	100	1	0.01271
10:27761323:G:C	50	100	1	0.02052
10:27761911:G:A	50	100	1	0.1483
10:27762095:G:A	50	100	1	0.03141
10:27762208:C:T	50	100	1	0.3531
10:27762423:G:C	50	98	0.9	0.06518
10:27762676:T:G	50	98	0.78	0.01797
10:27762748:G:A	50	100	1	0.01289
10:27763188:T:A	50	100	1	0.3528
10:27763393:C:T	50	100	1	0.02052
10:27763479:C:T	50	100	1	0.01271
10:27763831:G:A	50	100	1	0.01471
10:27764623:T:G	50	100	1	0.03631
10:27765011:T:C	50	100	1	0.01471
10:27765111:G:A	50	100	1	0.2705
10:27765118:A:G	50	100	1	0.03286
10:27766182:G:A	50	100	0.71	0.01253
10:27766469:C:T	50	100	1	0.2838
10:27766550:G:A	50	100	1	0.03141
10:27766558:A:C	50	100	1	0.03304
10:27767288:A:G	50	100	1	0.03577
10:27768136:T:A	50	100	1	0.03086
10:27768616:T:C	50	100	1	0.01216
10:27768632:C:T	50	100	1	0.01216
10:27769075:G:A	50	100	1	0.01616
10:27769243:C:G	50	100	1	0.03558
10:27770223:C:T	50	100	1	0.01543
10:27770527:C:T	42	100	1	0.01598
10:27771087:G:A	50	100	1	0.01271
10:27771444:A:C	50	100	0.93	0.02124
10:27771701:G:T	50	100	1	0.01598
10:27772164:A:G	50	100	1	0.01616
10:27772308:C:G	50	100	1	0.4032
10:27772386:G:A	50	100	1	0.03595
10:27772491:A:G	50	100	1	0.4032
10:27774042:A:T	50	98	1	0.01598
10:27774388:C:T	50	100	1	0.03395
10:27774426:T:G	50	100	1	0.2714
10:27774793:T:A	50	98	0.9	0.02524
10:27775276:G:A	50	98	1	0.3408
10:27775503:A:G	50	100	1	0.03123
10:27775571:G:A	50	100	1	0.01071
10:27775957:A:G	50	100	1	0.2916
10:27776016:A:G	50	100	1	0.03377
10:27776199:G:A	50	100	1	0.03014
10:27776243:C:T	50	100	1	0.03123
10:27776431:A:G	50	100	1	0.0118
10:27776619:C:T	50	100	1	0.01416
10:27777056:G:T	50	100	1	0.03195
10:27777534:C:A	50	100	0.88	0.01634
10:27777612:G:A	50	100	0.96	0.03014
10:27777766:T:C	50	100	1	0.0118
10:27777859:A:G	50	100	1	0.03123
10:27778016:C:A	50	100	0.83	0.01616
10:27778045:G:T	50	100	1	0.01761
10:27778048:A:T	50	100	1	0.2845
10:27778266:C:T	50	100	1	0.03377
10:27778267:G:A	50	100	1	0.4034
10:27778392:C:T	50	100	1	0.01452
10:27779686:T:A	50	100	1	0.421
10:27779823:C:T	50	98	1	0.203
10:27780126:G:A	50	100	1	0.01398
10:27780482:C:T	50	100	1	0.4032
10:27780514:G:C	50	100	1	0.01253
10:27781040:T:C	50	100	0.97	0.01852
10:27781711:T:A	50	100	0.88	0.01725
10:27782463:A:C	50	100	1	0.0118
10:27782664:A:G	28	100	0.88	0.02179
10:27782786:T:C	50	100	1	0.4031
10:27783348:C:T	49	100	1	0.01253
10:27783525:G:A	49	100	1	0.01452
10:27784048:G:A	50	100	1	0.01253
10:27784520:C:T	50	100	0.94	0.02106
10:27785567:T:C	50	98	1	0.3306
10:27785758:G:C	50	100	1	0.4208
10:27785865:T:C	50	100	1	0.03105
10:27786022:T:C	50	100	1	0.01307
10:27786111:T:C	50	100	1	0.2812
10:27786365:T:C	50	100	1	0.03395
10:27786739:C:T	50	100	1	0.4031
10:27786775:A:G	50	100	1	0.4031
10:27786786:G:A	50	100	1	0.4018
10:27786860:G:C	50	100	1	0.01761
10:27786880:G:A	50	100	1	0.4031
10:27786883:A:C	50	100	1	0.03377
10:27786979:A:G	50	100	1	0.4031
10:27787044:C:A	50	100	1	0.4031
10:27787432:T:G	50	100	0.98	0.03123
10:27787604:T:C	50	100	1	0.03377
10:27787722:C:T	50	98	1	0.01471
10:27787730:C:T	50	98	0.96	0.02923
10:27788071:C:T	50	100	1	0.4067
10:27788346:G:A	50	100	1	0.01235
10:27788386:C:T	50	100	1	0.407
10:27788514:C:A	50	100	1	0.4067
10:27789059:C:A	50	100	1	0.06481
10:27789183:G:A	50	100	1	0.03105
10:27789402:T:C	50	100	1	0.03105
10:27789534:C:T	50	100	1	0.01452
10:27789573:G:C	50	100	1	0.0118
10:27789631:G:T	50	100	1	0.01216
10:27789694:C:T	50	100	1	0.03105
10:27790413:A:G	50	100	1	0.2852
10:27790725:G:A	50	100	1	0.01471
10:27790860:A:G	50	100	1	0.03105
10:27790895:T:C	50	100	0.99	0.1672
10:27791326:G:A	50	100	0.98	0.04666
10:27791629:T:A	50	100	1	0.4444
10:27791872:C:T	50	100	1	0.01452
10:27791890:G:A	50	100	1	0.2767
10:27791979:A:G	50	100	1	0.03105
10:27792176:G:A	50	100	1	0.01235
10:27792359:C:A	50	100	0.96	0.2965
10:27792988:T:A	50	100	1	0.2767
10:27793095:T:G	50	100	1	0.02342
10:27793134:T:C	50	100	1	0.2767
10:27793350:G:A	50	98	0.96	0.02923
10:27794085:G:A	50	100	0.94	0.0216
10:27794344:T:A	50	100	0.99	0.01398
10:27794576:G:T	50	100	1	0.09223
10:27794727:T:C	50	100	1	0.03322
10:27795126:C:T	50	100	1	0.03086
10:27795296:T:C	50	100	0.99	0.4599
10:27795492:G:A	50	100	0.93	0.0216
10:27795767:T:C	50	100	0.99	0.03232
10:27796544:T:A	50	98	0.99	0.01198
10:27796896:A:G	50	100	1	0.1489
10:27797108:A:G	50	98	0.85	0.065
10:27797279:G:A	50	100	0.95	0.03086
10:27797959:G:A	50	100	1	0.2794
10:27798077:G:A	50	100	1	0.4488
10:27798349:G:A	50	100	1	0.04285
10:27798802:A:T	36	91.7	0.69	0.01834
10:27799000:C:T	50	100	1	0.2805
10:27799037:G:A	50	100	1	0.2805
10:27799277:G:T	50	100	1	0.03105
10:27799608:G:A	50	100	1	0.03359
10:27799635:A:G	50	98	0.94	0.0463
10:27799708:T:A	50	100	0.95	0.03268
10:27800220:A:G	50	100	1	0.2794
10:27800413:G:A	50	98	1	0.2081
10:27800552:T:A	50	100	0.98	0.05991
10:27800797:A:C	50	100	0.97	0.03885
10:27801266:T:C	50	100	1	0.2803
10:27803420:G:C	50	100	1	0.01144
10:27803455:G:C	50	100	0.97	0.0167
10:27803492:T:G	50	100	1	0.4192
10:27803747:T:C	50	100	0.94	0.01416
10:27804204:G:C	50	100	0.94	0.01416
10:27804567:G:A	50	100	0.94	0.01434
10:27804646:G:A	50	100	1	0.03994
10:27804789:C:T	50	100	0.99	0.2375
10:27805417:A:G	50	100	1	0.03885
10:27805490:C:G	50	100	1	0.4575
10:27805527:G:A	50	100	1	0.04248
10:27805962:A:G	50	100	1	0.01198
10:27806249:T:C	50	100	0.88	0.01017
10:27806414:G:A	49	79.6	0.79	0.1318
10:27806587:A:C	50	100	1	0.05519
10:27806924:G:A	50	100	0.96	0.2375
10:27806964:G:T	50	100	1	0.02887
10:27807024:A:G	50	100	0.94	0.01416
10:27807034:T:G	50	100	0.99	0.1621
10:27807497:T:A	50	98	1	0.4457
10:27807513:G:C	50	100	1	0.0118
10:27807825:G:A	50	100	0.99	0.2395
10:27807929:T:C	50	100	1	0.05519
10:27808382:A:G	50	100	1	0.445
10:27808696:A:C	50	100	1	0.02887
10:27809273:A:G	50	100	1	0.4452
10:27809642:C:A	50	100	0.91	0.01416
10:27810072:G:A	50	100	1	0.04012
10:27810285:G:A	50	100	0.95	0.02142
10:27810560:G:A	50	100	1	0.02887
10:27810770:A:G	50	100	1	0.4564
10:27810959:G:A	50	100	1	0.03776
10:27811026:C:T	50	100	0.98	0.0325
10:27811562:G:A	50	98	0.99	0.1672
10:27811674:G:T	50	100	0.98	0.2382
10:27812001:A:G	50	100	1	0.03032
10:27812382:T:C	50	98	0.93	0.06245
10:27812435:A:G	50	100	1	0.01216
10:27812526:C:A	50	100	1	0.05519
10:27813168:T:C	50	100	1	0.4455
10:27813329:T:A	50	100	1	0.01362
10:27813359:C:A	50	100	0.94	0.01598
10:27813417:T:C	50	100	0.98	0.0325
10:27813622:G:A	50	98	1	0.03994
10:27813746:C:A	50	100	0.99	0.2308
10:27814482:G:C	50	100	0.99	0.2344
10:27814503:A:G	50	100	0.99	0.3569
10:27814509:G:A	50	100	0.99	0.4626
10:27817204:A:G	50	100	0.89	0.0158
10:27817296:A:G	50	100	0.97	0.0325
10:27817387:A:G	50	100	1	0.01126
10:27818128:T:C	50	100	0.99	0.2308
10:27818225:C:T	50	100	0.96	0.03359
10:27818485:T:C	50	100	0.99	0.2293
10:27818753:C:T	50	98	1	0.01289
10:27818858:G:A	50	100	1	0.01271
10:27819123:C:T	50	98	1	0.05537
10:27819274:A:G	50	100	0.95	0.0325
10:27819301:C:T	50	100	0.98	0.216
10:27819390:G:T	50	100	1	0.01289
10:27819794:T:A	50	100	0.99	0.01452
10:27820421:G:C	50	100	0.96	0.102
10:27820483:C:G	50	100	0.99	0.01598
10:27821550:C:A	50	100	0.98	0.05011
10:27821591:G:A	50	100	0.95	0.03232
10:27821715:C:A	50	100	0.98	0.1937
10:27822110:T:G	50	100	0.98	0.05011
10:27822713:C:G	50	100	0.93	0.01525
10:27822760:C:T	50	100	0.95	0.03232
10:27823476:T:C	50	100	0.99	0.4604
10:27823728:T:C	50	100	0.84	0.01543
10:27824495:G:T	50	100	0.95	0.01943
10:27824604:C:T	50	100	0.99	0.4602
10:27824898:T:C	50	100	1	0.01053
10:27825192:A:G	50	100	0.97	0.06536
10:27825215:T:C	50	100	0.96	0.06427
10:27825290:G:T	50	100	0.94	0.03468
10:27825410:A:T	50	100	0.97	0.0158
10:27825417:T:C	50	100	0.97	0.06536
10:27826369:G:A	50	100	0.95	0.03232
10:27826901:A:G	50	100	0.97	0.03649
10:27827032:C:T	50	100	0.95	0.03232
10:27827121:G:A	50	100	0.96	0.01561
10:27827199:T:G	50	100	0.95	0.03232
10:27827380:T:A	50	100	0.92	0.02215
10:27827381:A:C	50	100	0.92	0.02215
10:27827390:T:C	50	98	0.92	0.03232
10:27827718:C:T	50	100	0.87	0.02124
10:27827893:C:G	50	100	0.9	0.02052
10:27827998:A:G	50	100	0.86	0.01126
10:27828958:G:A	49	100	0.95	0.04575
10:27828993:G:A	50	100	0.98	0.4599
10:27829176:G:T	50	100	0.97	0.06481
10:27829461:A:C	50	100	0.91	0.04466
10:27829548:A:G	50	100	0.95	0.04539
10:27830070:G:C	50	100	0.95	0.0512
10:27830415:A:G	50	100	0.9	0.01398
10:27830516:G:A	50	100	0.96	0.04775
10:27831068:G:A	50	100	0.93	0.0167
10:27831549:T:C	50	100	0.96	0.03268
10:27831616:G:A	50	100	0.86	0.01834
10:27831789:T:C	50	98	0.98	0.2865
10:27831816:T:C	50	98	0.98	0.2865
10:27832094:T:C	50	98	0.92	0.07135
10:27832208:C:A	50	100	0.98	0.2905
10:27832467:G:A	50	96	0.94	0.01416
10:27832509:C:A	50	98	0.99	0.03232
10:27832533:A:C	50	98	0.98	0.4975
10:27832884:A:G	50	96	0.95	0.05556
10:27833050:C:T	49	95.9	0.99	0.3379
10:27833064:G:A	50	96	0.99	0.3388
10:27833527:G:A	50	100	0.97	0.01434
10:27834142:A:C	50	98	0.98	0.3095
10:27834435:C:T	50	98	0.99	0.3199
10:27834457:T:C	50	100	0.9	0.02306
10:27834787:T:A	50	98	0.99	0.3199
10:27835001:C:T	50	98	0.99	0.4971
10:27835082:G:A	50	96	0.98	0.3217
10:27835895:C:T	50	100	0.89	0.02324
10:27836053:A:G	50	100	0.91	0.01216
10:27836054:A:G	50	98	0.98	0.3095
10:27836244:A:G	50	100	0.89	0.02324
10:27836663:T:C	50	100	0.84	0.01543
10:27837151:C:T	50	94	0.96	0.4657
10:27837594:T:A	50	100	0.87	0.05011
10:27839667:T:C	50	100	0.99	0.4125
10:27839678:T:C	50	100	0.92	0.01344
10:27840389:G:A	50	100	0.97	0.0167
10:27840458:A:C	50	100	0.9	0.05084
10:27840919:C:T	50	100	0.92	0.03776
10:27841125:T:A	50	100	0.99	0.05174
10:27841437:C:T	50	100	0.98	0.4668
10:27841445:G:C	50	98	0.91	0.06645
10:27841474:C:A	50	100	0.99	0.4962
10:27841639:G:T	50	100	0.93	0.04049
10:27841728:T:C	50	100	0.92	0.03776
10:27842206:G:A	50	100	0.86	0.01834
10:27842591:A:C	50	100	0.98	0.0167
10:27843458:A:T	50	100	0.93	0.03776
10:27843586:T:C	50	100	0.93	0.03776
10:27843611:G:C	50	100	0.88	0.05084
10:27843626:G:C	50	100	0.98	0.03958
10:27843682:T:C	50	100	0.99	0.3724
10:27843986:G:A	50	100	0.97	0.05138
10:27843988:C:A	50	100	0.72	0.0167
10:27844079:T:C	50	100	0.99	0.4245
10:27844258:G:A	50	100	1	0.05174
10:27844532:G:C	50	100	0.99	0.4263
10:27844600:T:C	50	100	1	0.3161
10:27844758:C:T	50	100	0.99	0.3228
10:27844809:C:A	50	100	0.64	0.01434
10:27845042:C:G	50	100	0.85	0.01089
10:27845065:A:G	50	100	0.94	0.01888
10:27845194:G:T	50	100	0.99	0.496
10:27845217:G:T	50	100	0.99	0.496
10:27845260:T:C	50	100	0.99	0.3163
10:27845345:A:G	50	100	0.99	0.0167
10:27845488:C:T	50	100	0.87	0.03631
10:27845526:G:C	50	100	0.99	0.4265
10:27845728:C:T	50	100	1	0.3163
10:27845762:A:G	50	100	0.99	0.4247
10:27845868:G:A	50	96	0.86	0.06481
10:27845963:C:T	50	100	0.97	0.0187
10:27846010:C:T	50	98	1	0.3163
10:27846216:G:A	50	100	0.81	0.01416
10:27846278:A:T	50	100	1	0.0167
10:27846281:G:A	50	98	0.98	0.4967
10:27846751:G:A	50	100	0.95	0.04049
10:27846795:C:A	50	100	1	0.05192
10:27846847:A:G	50	100	0.93	0.03776
10:27846898:T:C	50	100	0.99	0.05138
10:27847059:C:T	50	100	0.81	0.01598
10:27847157:T:C	50	100	1	0.03123
10:27847174:A:G	50	100	1	0.05192
10:27847205:A:C	50	100	0.99	0.323
10:27847206:C:A	50	100	0.94	0.05211
10:27847237:G:C	50	100	0.99	0.496
10:27847272:C:T	50	100	0.86	0.03994
10:27847309:C:T	50	100	0.98	0.01325
10:27847433:A:G	50	100	1	0.4263
10:27847476:G:T	50	100	1	0.4263
10:27847534:C:T	50	100	1	0.4263
10:27847536:C:A	50	100	1	0.4263
10:27847539:G:C	50	100	1	0.4263
10:27847947:C:T	50	100	0.99	0.4267
10:27848281:A:T	50	100	1	0.01688
10:27848565:T:C	50	100	0.99	0.03958
10:27848782:C:G	50	100	1	0.05192
10:27849053:T:G	50	100	0.94	0.0187
10:27849189:T:A	50	100	0.99	0.05211
10:27849223:C:T	50	100	0.99	0.427
10:27849400:C:T	50	100	0.99	0.05174
10:27849509:T:C	50	100	0.97	0.374
10:27849616:T:A	50	100	1	0.01834
10:27849707:G:A	50	100	1	0.05138
10:27850290:A:C	50	98	1	0.4254
10:27850328:G:A	50	100	0.93	0.0305
10:27850732:A:G	50	100	1	0.05138
10:27850742:A:T	50	98	0.99	0.3749
10:27850835:T:C	50	100	1	0.05138
10:27851260:A:G	50	100	0.84	0.0158
10:27852124:T:G	50	100	0.92	0.0187
10:27852178:A:C	50	100	0.99	0.4682
10:27852516:A:G	50	100	0.91	0.07407
10:27852725:C:T	50	100	0.99	0.4684
10:27852885:T:C	50	100	1	0.3731
10:27853150:C:A	50	100	0.96	0.01725
10:27853316:A:G	50	100	1	0.3725
10:27853827:G:A	50	100	1	0.01688
10:27853909:G:A	50	100	0.99	0.3164
10:27854875:C:T	50	100	0.99	0.4858
10:27855401:G:A	50	98	0.98	0.4167
10:27855458:G:A	50	100	0.94	0.04049
10:27856511:G:C	50	100	0.99	0.3163
10:27856639:G:A	50	100	0.96	0.04067
10:27856700:A:T	50	100	0.99	0.468
10:27857121:C:T	49	100	0.98	0.4684
10:27857592:G:A	50	100	1	0.05211
10:27858870:A:C	50	98	0.97	0.3898
10:27858907:G:A	50	90	0.94	0.171
10:27858985:C:T	50	100	0.95	0.04067
10:27859060:T:G	50	100	0.94	0.01416
10:27860217:C:T	50	100	1	0.01725
10:27860596:G:A	50	100	0.91	0.02197
10:27860667:G:A	50	100	0.99	0.01779
10:27860881:T:C	50	100	0.98	0.01126
10:27861054:C:T	50	100	0.98	0.06373
10:27861079:C:T	50	100	0.98	0.06373
10:27861508:G:T	50	100	0.99	0.01434
10:27861739:C:T	50	100	0.99	0.01779
10:27862006:A:C	50	100	0.99	0.4733
10:27862106:G:A	50	100	0.96	0.01652
10:27862141:T:A	50	100	0.99	0.01434
10:27863128:T:C	50	100	1	0.05356
10:27863264:A:C	49	100	1	0.01725
10:27863281:C:T	50	100	0.99	0.01779
10:27863801:C:G	50	100	0.99	0.317
10:27863805:G:A	50	98	0.98	0.474
10:27864417:A:C	50	100	0.98	0.01725
10:27864490:G:A	50	100	1	0.01725
10:27864543:C:T	49	100	0.98	0.01725
10:27864586:T:C	49	100	0.98	0.49
10:27864782:C:T	50	100	1	0.4898
10:27865867:C:T	50	100	0.97	0.01652
10:27866708:G:T	50	100	0.98	0.02197
10:27867000:C:A	50	98	0.94	0.07516
10:27867356:T:C	50	100	1	0.3166
10:27867404:G:T	50	100	0.98	0.03813
10:27867445:C:G	50	100	1	0.3168
10:27867817:C:T	50	100	0.94	0.065
10:27868189:T:A	50	100	0.98	0.01652
10:27868329:G:A	50	100	0.99	0.01779
10:27868354:G:A	50	100	1	0.49
10:27868390:C:T	50	100	1	0.4918
10:27868998:A:G	50	100	0.84	0.01779
10:27869027:A:C	50	100	0.98	0.03813
10:27869167:G:A	50	100	1	0.01434
10:27869172:A:G	50	100	0.98	0.02197
10:27869182:A:G	50	100	1	0.49
10:27869334:G:T	50	100	0.98	0.02197
10:27869648:G:A	50	100	0.98	0.02197
10:27869661:G:A	50	100	0.99	0.01779
10:27869696:G:A	50	100	1	0.03813
10:27869834:C:A	50	100	0.98	0.02197
10:27869922:C:T	50	100	0.99	0.01779
10:27869982:C:A	50	100	0.98	0.03813
10:27870204:C:G	50	100	0.98	0.02197
10:27870281:C:A	50	100	0.99	0.02197
10:27870409:G:C	50	100	1	0.01162
10:27870656:A:C	50	98	1	0.3126
10:27870821:G:T	50	100	0.99	0.01725
10:27871897:T:A	50	100	1	0.03903
10:27871907:T:C	50	100	1	0.3172
10:27872327:C:T	50	100	1	0.03903
10:27872338:A:G	50	100	1	0.01035
10:27872533:A:G	50	98	0.91	0.01707
10:27872605:T:A	50	100	1	0.03813
10:27872656:G:A	50	100	0.9	0.01743
10:27872721:G:T	50	98	0.96	0.03032
10:27873002:G:T	50	98	0.99	0.02996
10:27873170:T:C	49	100	0.98	0.05719
10:27873519:T:G	49	100	0.98	0.02197
10:27873548:G:A	50	84	0.99	0.3123
10:27873909:C:T	50	100	0.98	0.05701
10:27873936:G:A	50	100	0.99	0.05719
10:27874039:T:C	50	100	1	0.01035
10:27874224:A:C	50	100	0.96	0.08315
10:27874480:C:T	50	100	0.98	0.03813
10:27875150:C:G	50	100	0.9	0.01779
10:27875250:C:A	50	100	0.99	0.3918
10:27875304:C:T	50	100	1	0.4902
10:27875387:G:A	50	100	1	0.4902
10:27875398:G:A	50	100	0.91	0.01725
10:27875481:G:A	50	100	1	0.03903
10:27875581:G:A	50	98	0.9	0.01779
10:27875840:C:T	50	100	0.98	0.05537
10:27875843:A:G	50	100	0.99	0.0167
10:27876076:G:T	50	100	1	0.4902
10:27876786:A:G	50	100	0.99	0.3894
10:27877047:A:G	50	100	1	0.49
10:27877429:C:T	50	100	0.97	0.02197
10:27877435:A:G	50	100	0.89	0.01779
10:27877474:C:T	50	100	0.97	0.02197
10:27877568:G:A	50	100	1	0.4542
10:27877630:T:C	50	100	0.97	0.02197
10:27877768:G:A	50	100	0.99	0.01652
10:27877914:A:G	50	100	1	0.01434
10:27878162:G:T	50	100	0.99	0.03903
10:27878397:T:C	50	100	0.98	0.05701
10:27878420:T:A	50	100	1	0.4898
10:27880480:A:G	50	100	0.97	0.0532
10:27880497:T:C	50	100	0.98	0.06736
10:27880777:G:A	50	100	1	0.05338
10:27880915:G:C	50	100	0.99	0.3126
10:27881475:A:T	50	100	0.99	0.01652
10:27883018:A:C	50	100	0.98	0.03813
10:27883064:A:C	50	100	1	0.4898
10:27883414:C:T	50	100	0.99	0.4898
10:27883629:C:T	50	100	0.95	0.02233
10:27884002:C:T	50	100	0.98	0.05519
10:27884194:C:T	50	100	0.92	0.01725
10:27884337:G:C	50	98	0.95	0.2166
10:27884821:A:G	50	100	0.99	0.0167
10:27885278:G:A	50	100	0.92	0.01779
10:27885297:A:G	50	100	0.99	0.3922
10:27886378:A:G	50	100	0.99	0.3128
10:27887218:C:A	50	100	1	0.0118
10:27887825:C:T	50	100	0.99	0.4895
10:27888128:G:C	50	100	0.99	0.01652
10:27888371:G:A	50	100	1	0.01652
10:27888576:T:C	50	100	0.96	0.03813
10:27888585:T:G	50	100	0.94	0.03831
10:27888640:T:G	50	100	0.96	0.05701
10:27888853:G:A	50	100	0.95	0.03831
10:27889261:A:G	50	100	0.92	0.01434
10:27889271:T:C	50	100	0.94	0.01743
10:27889490:T:G	50	100	0.97	0.3148
10:27890124:C:T	50	98	0.98	0.3958
10:27890346:T:A	50	100	0.94	0.01398
10:27891035:A:G	50	100	0.98	0.01725
10:27891093:C:A	50	100	0.95	0.03123
10:27891385:T:G	50	100	0.83	0.04212
10:27891741:G:A	50	98	0.99	0.417
10:27891774:C:A	50	100	0.99	0.3419
10:27891967:C:T	50	100	0.99	0.3419
10:27892258:A:G	50	98	0.99	0.4147
10:27892279:C:T	50	100	0.99	0.01144
10:27892311:T:A	50	98	0.99	0.1425
10:27892378:G:A	50	100	1	0.3442
10:27892474:G:A	50	100	0.93	0.03105
10:27892492:T:C	50	98	0.99	0.3223
10:27892502:G:A	50	98	0.86	0.02814
10:27892509:T:C	50	98	0.99	0.3469
10:27892653:C:T	50	100	1	0.3442
10:27892674:C:T	50	96	0.99	0.1166
10:27892880:A:G	50	100	1	0.3424
10:27893016:C:G	50	100	1	0.3442
10:27893052:G:A	50	100	1	0.3442
10:27893568:G:A	50	100	1	0.3424
10:27893882:A:G	50	100	1	0.3424
10:27894133:A:C	50	98	1	0.3424
10:27894136:A:G	50	98	1	0.3424
10:27894277:G:A	50	100	1	0.3424
10:27894494:A:C	50	100	1	0.3426
10:27894987:C:G	50	100	1	0.3426
10:27895118:C:T	50	100	0.99	0.3442
10:27895142:T:C	50	100	1	0.3424
10:27895513:C:T	50	100	1	0.3424
10:27895671:T:C	50	98	0.86	0.03304
10:27896189:G:A	50	98	1	0.4145
10:27896434:G:A	50	100	1	0.342
10:27896667:T:C	50	100	1	0.342
10:27896683:A:G	50	100	1	0.342
10:27897156:C:A	50	100	0.99	0.0118
10:27897177:T:C	50	100	1	0.342
10:27897398:C:T	50	100	0.97	0.03504
10:27897682:G:A	50	100	0.95	0.01743
10:27897814:G:C	50	100	0.99	0.01162
10:27898009:C:A	50	96	1	0.1794
10:27898286:C:T	50	100	1	0.3439
10:27898336:A:T	50	100	0.96	0.2271
10:27898395:G:A	50	100	1	0.3439
10:27898446:G:T	50	100	0.99	0.01162
10:27898823:G:A	50	100	1	0.3439
10:27898852:G:A	50	98	1	0.4147
10:27898921:G:A	50	100	1	0.3439
10:27899100:T:C	50	98	1	0.3442
10:27899181:G:A	50	100	1	0.3439
10:27899207:A:G	50	100	1	0.344
10:27899302:C:T	50	98	1	0.2411
10:27899359:A:G	50	98	1	0.1612
10:27899420:G:T	50	98	1	0.3446
10:27899577:G:A	50	100	0.91	0.01362
10:27899670:C:T	50	100	0.97	0.04866
10:27899714:G:A	50	100	1	0.1616
10:27899752:C:T	50	98	1	0.4147
10:27900037:G:A	50	100	0.98	0.0472
10:27900223:T:G	50	100	1	0.3419
10:27900438:A:G	50	100	1	0.342
10:27900525:A:C	50	100	0.99	0.1614
10:27900676:C:T	50	100	0.99	0.342
10:27900698:G:A	50	100	1	0.342
10:27900715:A:C	50	100	0.99	0.1612
10:27900782:C:A	50	100	1	0.3439
10:27900990:A:G	50	100	0.88	0.01434
10:27901438:C:G	50	100	1	0.3273
10:27901470:C:A	50	100	0.98	0.01888
10:27901544:C:T	50	100	1	0.04085
10:27901550:G:A	50	100	0.99	0.03486
10:27901570:C:G	50	100	1	0.3419
10:27901649:A:G	50	98	0.98	0.4141
10:27901693:C:T	50	92	0.87	0.02033
10:27901816:T:A	50	98	1	0.4147
10:27901976:T:C	50	100	0.79	0.02197
10:27902274:G:A	50	100	1	0.3419
10:27902589:G:C	50	100	1	0.03486
10:27902992:C:T	50	100	1	0.06118
10:27903284:T:C	50	100	1	0.1794
10:27903369:A:T	50	100	0.77	0.01216
10:27903727:G:A	50	98	1	0.4147
10:27903755:G:A	50	100	1	0.1796
10:27903943:C:T	50	98	1	0.4762
10:27904011:G:T	50	100	1	0.3435
10:27904103:C:T	50	100	1	0.3435
10:27904347:G:T	50	98	0.96	0.1416
10:27904730:C:G	50	100	1	0.2431
10:27904958:A:C	50	100	1	0.3417
10:27905590:G:A	50	100	1	0.3415
10:27906114:A:C	50	100	0.99	0.3489
10:27906250:G:A	50	100	0.99	0.1612
10:27906277:T:A	50	100	1	0.3489
10:27906455:G:A	50	100	1	0.3489
10:27906765:A:G	50	100	1	0.04103
10:27906791:T:C	50	100	1	0.3489
10:27906919:G:C	50	100	0.99	0.1422
10:27907034:A:G	50	100	0.99	0.3493
10:27907082:T:C	50	98	0.99	0.3489
10:27907317:C:T	50	100	0.99	0.142
10:27907540:C:T	50	100	0.96	0.0541
10:27908360:G:C	50	100	0.99	0.4749
10:27908512:C:G	50	94	0.99	0.4314
10:27908597:G:C	50	98	0.99	0.36870000000000003
10:27908714:G:A	50	100	1	0.4659
10:27909208:T:C	50	100	0.93	0.01906
10:27909339:T:C	50	100	0.98	0.01725
10:27909360:C:T	50	98	0.93	0.01852
10:27909755:T:A	50	100	0.98	0.02996
10:27910376:G:A	50	100	0.98	0.01888
10:27911100:G:A	50	98	0.99	0.02415
10:27911613:C:T	50	100	1	0.0216
10:27912004:A:C	50	100	1	0.01797
10:27912869:A:C	50	100	1	0.06173
10:27913037:C:T	50	98	0.99	0.4325
10:27913354:T:G	50	100	0.96	0.01598
10:27913648:T:C	50	100	1	0.01452
10:27914231:A:G	50	100	1	0.02251
10:27914280:C:T	50	100	1	0.04539
10:27914520:T:C	50	100	1	0.02269
10:27914544:A:T	50	100	0.82	0.01398
10:27914736:T:C	50	100	0.95	0.1752
10:27914789:T:C	50	100	1	0.02251
10:27914899:G:A	50	100	0.98	0.175
10:27915063:C:G	50	100	0.96	0.01816
10:27915329:A:G	50	100	1	0.1031
10:27915436:C:T	50	100	0.98	0.4339
10:27915607:C:T	50	100	0.99	0.1732
10:27915933:A:T	50	100	0.98	0.01924
10:27916155:A:G	50	100	1	0.01688
10:27917581:A:T	50	98	0.99	0.4325
10:27917680:G:C	50	100	1	0.01216
10:27917816:G:A	50	100	0.98	0.0492
10:27918464:T:C	50	100	0.99	0.1759
10:27918957:C:A	50	100	1	0.02251
10:27918992:A:T	50	96	0.95	0.221
10:27919333:C:T	50	100	0.95	0.1634
10:27919489:A:G	50	100	1	0.02106
10:27919533:T:C	50	100	0.98	0.1727
10:27919791:T:G	50	100	1	0.02306
10:27920286:C:A	50	98	1	0.08987
10:27920299:T:A	50	98	0.96	0.01797
10:27920862:A:G	48	97.9	0.83	0.02015
10:27920983:A:T	50	100	1	0.0423
10:27921415:T:C	50	98	1	0.01979
10:27921584:A:G	50	100	0.99	0.1681
10:27921609:T:A	50	100	0.95	0.01525
10:27921695:T:G	50	100	1	0.01452
10:27921734:C:T	50	100	0.91	0.03086
10:27922404:T:A	50	100	0.92	0.02705
10:27923004:A:G	50	100	0.99	0.04194
10:27923136:C:T	50	100	0.99	0.01797
10:27923182:C:T	50	98	0.97	0.04702
10:27923580:T:C	50	98	0.95	0.02306
10:27923699:G:A	50	100	1	0.01797
10:27923936:C:T	49	100	0.95	0.06518
10:27924043:G:A	42	92.9	0.78	0.0345
10:27924303:A:C	50	100	1	0.01471
10:27924852:T:C	50	100	1	0.04248
10:27924951:C:A	50	100	0.99	0.08824
10:27924986:A:T	49	100	1	0.02941
10:27925448:C:A	50	100	1	0.04248
10:27925559:C:T	50	100	1	0.1391
10:27925791:G:C	50	100	1	0.02941
10:27925900:G:A	50	100	1	0.02941
10:27925929:C:T	50	100	1	0.04194
10:27926713:C:T	50	100	0.99	0.02015
10:27926811:G:T	50	100	1	0.4675
10:27927238:C:T	50	100	0.99	0.1685
10:27927599:T:C	50	100	1	0.1685
10:27928223:A:G	50	100	1	0.04267
10:27928673:C:T	50	100	1	0.02741
10:27928819:A:C	50	100	1	0.04194
10:27929081:C:T	50	100	1	0.1685
10:27929115:G:C	50	100	1	0.04194
10:27929898:A:G	50	100	0.99	0.03195
10:27930048:C:T	50	100	1	0.3571
10:27930495:T:C	49	100	1	0.01779
10:27930702:T:C	50	98	1	0.167
10:27930808:C:A	50	100	1	0.1685
10:27930835:T:C	50	100	1	0.1685
10:27930957:C:T	50	100	1	0.02941
10:27931002:C:T	50	100	0.98	0.02633
10:27931024:T:C	50	100	1	0.4374
10:27931446:T:A	50	100	1	0.1685
10:27931463:T:C	50	100	1	0.01452
10:27931508:C:A	50	100	0.99	0.08824
10:27931677:A:T	50	100	0.93	0.04194
10:27931825:C:T	50	100	1	0.1596
10:27932000:C:G	50	100	1	0.1683
10:27932392:T:C	50	100	1	0.04267
10:27932465:T:C	50	100	1	0.01797
10:27933182:T:C	50	100	1	0.1687
10:27933273:A:C	50	100	1	0.01452
10:27933509:G:A	50	100	1	0.02959
10:27933654:T:C	50	98	0.99	0.08842
10:27933692:A:G	50	100	1	0.1685
10:27934090:C:T	49	100	1	0.03014
10:27934785:G:A	50	100	0.99	0.0207
10:27935146:G:A	50	100	1	0.02723
10:27935634:A:G	49	95.9	0.95	0.1353
10:27935975:G:C	50	100	1	0.3575
10:27936101:C:T	50	100	0.87	0.01743
10:27936330:T:C	50	100	1	0.169
10:27936627:T:C	50	100	1	0.01797
10:27936968:G:T	50	98	0.98	0.3437
10:27937154:C:T	50	100	1	0.06282
10:27937214:G:T	50	100	1	0.02941
10:27937238:T:C	50	100	1	0.04339
10:27937377:G:A	50	100	1	0.3575
10:27937399:A:G	50	100	1	0.01797
10:27937896:G:A	50	96	0.94	0.13
10:27938039:G:A	50	100	1	0.04176
10:27938604:C:T	49	89.8	0.99	0.4898
10:27938791:G:A	50	100	0.94	0.065
10:27939088:A:G	50	100	1	0.04176
10:27939108:A:G	50	100	1	0.3947
10:27939621:C:G	50	100	1	0.3947
10:27939842:T:C	50	100	1	0.02923
10:27939936:A:G	50	100	1	0.4951
10:27939997:C:T	50	100	1	0.02741
10:27941657:T:C	50	96	1	0.4363
10:27941847:C:T	50	100	1	0.01816
10:27942049:G:C	50	100	1	0.4366
10:27942137:G:A	50	100	1	0.09041
10:27942806:G:A	50	100	1	0.4771
10:27942996:T:C	50	100	1	0.3577
10:27943004:G:C	50	100	1	0.4366
10:27943038:G:C	50	100	1	0.3575
10:27943496:T:C	50	100	1	0.3956
10:27943545:C:G	50	100	1	0.4762
10:27943930:A:C	50	100	0.99	0.4365
10:27944143:G:A	50	100	1	0.02959
10:27944191:A:C	50	100	1	0.4715
10:27944459:C:T	50	100	1	0.0285
10:27944540:T:A	50	100	1	0.396
10:27944710:T:C	50	98	1	0.01779
10:27944803:C:G	50	100	1	0.04176
10:27945002:G:A	50	98	1	0.4388
10:27945004:A:G	50	100	1	0.4715
10:27945395:G:A	50	100	1	0.01888
10:27945513:C:T	50	100	0.97	0.02469
10:27946165:T:G	50	100	1	0.09041
10:27946224:C:A	50	100	1	0.1331
10:27946348:A:C	50	100	1	0.02959
10:27946561:T:C	50	100	1	0.01888
10:27946744:A:G	50	100	0.98	0.3453
10:27947261:T:C	50	100	1	0.06173
10:27947917:A:G	50	100	0.99	0.02378
10:27948054:C:T	50	100	0.92	0.02378
10:27948261:C:T	50	100	1	0.0187
10:27948560:A:G	50	100	1	0.358
10:27948804:G:T	33	90.9	0.78	0.01017
10:27949394:A:C	50	98	1	0.3582
10:27949416:C:T	50	100	1	0.02723
10:27949690:G:C	50	98	1	0.07171
10:27949737:G:A	50	100	0.87	0.01743
10:27949907:T:C	50	100	1	0.4759
10:27950028:A:T	50	100	0.88	0.01725
10:27950498:C:G	50	100	1	0.08969
10:27950930:C:T	50	100	1	0.4755
10:27950975:C:A	50	100	1	0.04357
10:27951091:A:G	50	98	1	0.362
10:27951296:A:C	50	100	1	0.4524
10:27951717:A:G	50	100	1	0.01852
10:27951728:C:T	50	100	1	0.02959
10:27951847:G:A	50	100	1	0.01761
10:27952006:C:T	50	100	1	0.08279
10:27952213:T:C	50	100	0.98	0.06173
10:27952399:T:A	50	100	0.92	0.05556
10:27952455:G:C	50	100	0.99	0.04248
10:27952554:C:T	50	100	1	0.3655
10:27952728:C:T	50	100	1	0.4365
10:27952838:C:T	50	98	0.94	0.02505
10:27952969:G:A	50	100	1	0.1678
10:27953168:C:G	50	100	1	0.06173
10:27953488:A:G	50	100	1	0.4446
10:27953563:T:C	50	100	1	0.4729
10:27953972:A:G	50	100	1	0.4739
10:27955139:T:C	50	100	1	0.04267
10:27955150:C:T	50	100	1	0.1692
10:27955328:T:C	50	100	0.94	0.06173
10:27955339:C:T	50	100	1	0.1692
10:27955509:G:A	50	100	1	0.3577
10:27956089:G:T	50	100	0.98	0.04357
10:27956105:A:G	50	100	1	0.4729
10:27956134:C:A	50	100	1	0.08206
10:27956441:C:G	50	100	1	0.3577
10:27956491:A:G	50	100	1	0.3577
10:27956961:A:G	50	100	1	0.3577
10:27957076:T:G	50	98	0.99	0.4729
10:27957345:G:A	50	100	1	0.358
10:27957415:C:T	50	100	0.99	0.169
10:27957480:T:C	50	100	0.99	0.4726
10:27957481:G:A	50	100	1	0.01816
10:27957509:A:G	50	100	1	0.3582
10:27957510:T:C	50	100	1	0.0305
10:27957613:G:A	50	100	1	0.01688
10:27957817:T:C	50	100	0.88	0.01707
10:27958287:T:C	50	100	1	0.01816
10:27958398:A:G	50	98	0.92	0.03522
10:27958407:A:C	50	98	0.92	0.03522
10:27958428:C:T	50	96	0.94	0.0354
10:27958762:T:C	50	100	1	0.4359
10:27958931:G:A	50	100	0.92	0.02397
10:27959028:A:C	50	100	1	0.3578
10:27959384:C:T	50	98	1	0.3568
10:27959591:A:G	50	100	0.99	0.4615
10:27959595:G:A	50	100	0.98	0.07988
10:27959611:G:A	49	100	0.98	0.03595
10:27959921:T:C	50	100	0.85	0.02124
10:27960062:T:G	50	100	1	0.02977
10:27960204:A:C	50	100	0.99	0.4374
10:27960435:C:T	50	100	0.87	0.01688
10:27960678:G:A	50	100	1	0.0817
10:27960859:G:A	50	100	0.97	0.02814
10:27961157:T:C	50	100	0.99	0.07371
10:27961159:T:A	50	100	0.99	0.07371
10:27961260:C:T	50	100	1	0.0167
10:27961346:G:A	50	100	1	0.3573
10:27961682:G:A	50	100	0.88	0.01725
10:27962023:C:A	50	100	0.98	0.4372
10:27962503:T:A	50	100	0.82	0.01634
10:27962713:C:T	50	94	1	0.02378
10:27962740:C:T	50	98	0.99	0.474
10:27962745:A:G	50	96	1	0.02996
10:27962768:G:A	50	100	0.96	0.3722
10:27963072:A:G	50	98	1	0.0236
10:27963100:C:T	50	100	0.63	0.01253
10:27963640:A:T	50	100	0.98	0.03014
10:27963649:T:C	50	100	0.98	0.03014
10:27963710:T:A	50	100	0.99	0.3566
10:27963899:C:T	50	100	1	0.01616
10:27964313:C:T	50	100	1	0.358
10:27964550:C:T	50	98	0.98	0.04194
10:27964616:T:C	50	100	1	0.3588
10:27964783:C:T	50	100	0.99	0.3624
10:27964829:T:G	50	98	0.99	0.1104
10:27965274:A:T	50	98	0.99	0.1038
10:27965286:G:T	50	98	0.99	0.1035
10:27965295:G:A	50	100	1	0.01616
10:27965422:A:G	50	100	1	0.3586
10:27965558:A:G	50	98	0.98	0.4481
10:27965607:A:T	50	98	0.98	0.4481
10:27966008:A:G	50	100	0.99	0.01489
10:27966231:C:T	50	100	0.97	0.01616
10:27966397:C:G	50	100	0.98	0.3588
10:27966906:C:T	49	91.8	0.97	0.4849
10:27967541:G:A	50	96	0.97	0.356
10:27969028:A:C	50	96	0.86	0.03014
10:27969105:G:A	50	88	0.77	0.2898
10:27969130:C:A	50	100	0.81	0.07135
10:27969179:C:T	50	98	0.7	0.07843
10:27969271:G:A	50	98	0.87	0.01144
10:27969574:G:A	50	100	0.95	0.08987
10:27969966:C:T	50	100	0.94	0.03558
10:27969999:G:A	50	100	0.84	0.01652
10:27970213:C:T	50	96	0.99	0.217
10:27970321:T:C	50	100	0.92	0.01071
10:27970647:A:C	50	100	0.96	0.2384
10:27970716:C:G	50	100	0.98	0.1986
10:27970943:G:T	49	100	0.98	0.0118
10:27971007:T:C	50	98	0.96	0.01035
10:27971015:C:T	48	97.9	0.61	0.02015
10:27971222:A:G	50	96	0.97	0.0846
10:27971452:G:C	50	100	0.68	0.02015
10:27971614:A:G	50	96	0.92	0.1683
10:27971760:T:C	50	96	0.99	0.1193
10:27972216:A:G	50	100	1	0.01089
10:27972627:T:C	50	100	1	0.199
10:27972778:C:T	50	100	0.98	0.0443
10:27973406:T:G	50	98	0.98	0.4884
10:27973409:T:C	50	100	1	0.199
10:27973748:T:C	50	100	1	0.03105
10:27974558:G:A	50	100	0.99	0.01888
10:27974578:T:C	50	100	0.97	0.04975
10:27974677:C:T	50	100	1	0.1992
10:27975020:C:G	50	100	0.92	0.01707
10:27975562:A:T	50	100	0.98	0.0443
10:27975653:T:A	50	100	0.98	0.0207
10:27975998:C:T	50	100	1	0.1992
10:27976215:T:C	50	100	0.95	0.09568
10:27976328:T:C	50	98	0.97	0.01162
10:27977227:A:G	50	100	1	0.01071
10:27977337:G:A	50	100	0.93	0.01144
10:27977550:G:A	50	100	0.99	0.01961
10:27977887:T:C	50	100	1	0.1992
10:27979126:C:G	50	100	1	0.1992
10:27979421:C:T	50	100	0.92	0.02687
10:27979912:C:T	50	100	1	0.2502
10:27979923:A:G	50	100	0.99	0.4895
10:27980553:A:C	50	100	0.98	0.0207
10:27980641:C:T	50	96	1	0.1396
10:27981289:C:A	50	96	1	0.1195
10:27981683:C:T	50	100	0.93	0.06899
10:27981839:C:G	50	96	1	0.1193
10:27981890:G:A	50	100	0.96	0.02142
10:27981953:T:C	50	100	1	0.1992
10:27981980:A:G	50	100	1	0.1992
10:27982243:T:C	50	100	0.9	0.04285
10:27982288:A:G	50	100	0.95	0.0345
10:27982354:A:G	50	100	1	0.2505
10:27982497:G:A	50	100	0.99	0.01089
10:27982694:G:A	50	100	0.92	0.04993
10:27982907:G:A	50	100	1	0.1993
10:27982984:G:A	50	100	0.9	0.04303
10:27983271:C:T	50	100	0.96	0.04956
10:27983279:G:A	50	100	0.9	0.01035
10:27983945:C:T	50	100	0.99	0.01162
10:27984415:G:A	50	100	0.99	0.03105
10:27984433:A:C	50	100	0.99	0.0236
10:27984581:C:T	50	100	0.99	0.01144
10:27984646:A:G	50	100	0.99	0.4909
10:27985433:C:A	50	100	0.99	0.2524
10:27985926:A:G	50	98	0.98	0.02106
10:27986927:G:T	50	100	0.93	0.02778
10:27987344:G:A	50	100	1	0.1995
10:27988430:G:A	50	100	0.98	0.01144
10:27988518:G:C	50	100	1	0.01489
10:27988740:C:T	50	100	1	0.07099
10:27988892:A:G	50	100	0.94	0.03903
10:27988971:A:G	50	98	0.96	0.4161
10:27989358:G:T	50	100	0.93	0.05592
10:27989773:G:A	50	98	0.88	0.03613
10:27990616:T:C	50	100	0.98	0.0187
10:27991128:G:A	50	100	0.98	0.06318
10:27991607:A:T	50	96	1	0.1207
10:27992013:T:C	50	100	0.97	0.06318
10:27993574:A:T	50	98	0.98	0.492
10:27993938:C:A	50	100	0.99	0.03105
10:27993974:A:G	49	98	0.82	0.04593
10:27993976:G:A	49	93.9	0.75	0.05864
10:27994205:C:A	50	100	0.95	0.04085
10:27994364:C:T	50	98	0.98	0.07952
10:27994591:T:C	50	100	0.99	0.03105
10:27994754:C:T	50	100	0.98	0.07117
10:27995445:G:T	50	98	0.99	0.03522
10:27995475:T:C	50	100	0.98	0.4866
10:27996172:T:A	50	100	0.98	0.2469
10:27996188:T:C	50	100	0.98	0.02015
10:27996889:G:A	50	100	1	0.01089
10:27996972:A:C	50	100	0.99	0.03105
10:27997058:C:G	50	100	0.99	0.03105
10:27997333:T:C	50	100	0.99	0.04466
10:27997351:G:A	50	98	0.96	0.1213
10:27997373:T:C	50	100	0.98	0.01089
10:27997495:T:C	50	100	0.94	0.04611
10:27997589:T:C	50	100	0.88	0.01126
10:27997679:T:A	50	100	1	0.0443
10:27997738:A:G	50	100	0.91	0.08678
10:27997811:G:A	50	98	0.94	0.1674
10:27997894:A:T	50	100	1	0.0443
10:27998082:T:G	50	100	0.97	0.48
10:27998642:G:T	50	100	0.8	0.01053
10:27999083:T:C	50	98	1	0.0423
10:27999128:G:T	50	98	0.99	0.3108
10:27999566:G:A	50	98	0.99	0.0354
10:28000163:G:C	50	100	0.99	0.03595
10:28000782:A:C	50	100	0.95	0.03776
10:28000823:A:G	50	100	1	0.2609
10:28000879:C:A	50	100	0.99	0.03522
10:28000917:C:T	47	76.6	0.96	0.2542
10:28001221:G:A	50	100	1	0.01071
10:28001297:C:T	50	100	0.98	0.07117
10:28001764:C:T	50	100	0.96	0.1777
10:28002066:G:T	50	100	0.98	0.03377
10:28003418:G:A	50	100	1	0.03123
10:28003924:C:T	50	100	0.79	0.02106
10:28003961:C:T	50	100	1	0.03123
10:28004076:A:G	50	100	0.94	0.01997
10:28004647:T:G	50	100	0.98	0.4617
10:28005051:A:G	50	100	0.97	0.01126
10:28005559:C:G	50	100	1	0.2609
10:28005657:G:T	50	100	0.98	0.4926
10:28005988:A:C	50	100	0.95	0.03631
10:28006452:A:C	50	100	1	0.2496
10:28006456:C:T	50	100	1	0.2609
10:28006612:G:A	50	100	1	0.2609
10:28006831:A:C	50	100	0.96	0.209
10:28006873:G:A	50	100	0.92	0.06373
10:28007147:C:T	50	98	0.96	0.1009
10:28007218:G:T	50	100	0.96	0.02015
10:28007223:A:G	50	100	0.67	0.01253
10:28007271:G:A	50	100	0.97	0.3495
10:28007629:A:G	50	98	0.98	0.4662
10:28007744:T:C	50	98	0.98	0.4016
10:28007916:C:A	50	98	0.94	0.1394
10:28007992:G:A	50	100	1	0.0167
10:28008026:C:T	50	100	0.94	0.01162
10:28008263:A:G	49	100	1	0.063
10:28008319:C:T	50	100	0.98	0.3471
10:28008359:C:A	50	98	0.96	0.1231
10:28008419:C:A	50	100	0.98	0.3469
10:28009298:T:C	50	98	0.98	0.4355
10:28009334:C:T	50	100	0.97	0.03558
10:28009618:T:A	50	100	0.94	0.0167
10:28009734:C:T	50	98	0.98	0.4887
10:28009759:G:A	50	98	0.98	0.4887
10:28009797:C:A	50	96	0.98	0.4533
10:28009899:T:C	50	98	0.98	0.4895
10:28010094:A:G	50	96	0.96	0.05755
10:28011095:T:C	50	98	0.98	0.1138
10:28011304:G:T	50	100	0.99	0.2589
10:28011362:T:C	50	100	0.99	0.063
10:28011480:G:T	50	98	0.97	0.4833
10:28011679:C:G	50	100	0.98	0.1127
10:28011889:C:A	50	100	0.99	0.2587
10:28013643:A:T	50	100	0.91	0.01162
10:28013914:A:G	50	98	0.97	0.266
10:28013986:G:A	50	98	0.97	0.2656
10:28014155:C:T	50	100	0.95	0.06173
10:28014301:T:A	50	100	0.95	0.01053
10:28014426:A:C	50	96	0.96	0.2293
10:28014436:A:T	50	100	0.96	0.0158
10:28014601:A:C	50	98	0.85	0.02179
10:28014723:A:T	50	100	0.77	0.03214
10:28015011:T:A	50	88	0.82	0.3923
10:28015694:C:T	50	100	0.97	0.08951
10:28015956:A:G	50	100	0.97	0.1284
10:28015997:A:G	50	100	0.98	0.1057
10:28016344:T:C	50	100	0.88	0.02814
10:28016756:A:G	50	100	0.98	0.1351
10:28017031:C:T	50	98	0.98	0.2295
10:28017092:G:A	50	100	0.94	0.02251
10:28017275:G:A	50	100	0.95	0.02251
10:28017284:C:A	50	100	0.95	0.02251
10:28017567:A:G	50	100	0.93	0.06917
10:28017657:C:A	50	100	0.99	0.122
10:28017726:C:A	50	100	1	0.08805
10:28017868:G:A	50	100	1	0.122
10:28017890:A:G	50	100	1	0.122
10:28018349:G:A	50	100	0.95	0.0463
10:28018436:A:G	50	100	1	0.1222
10:28018635:A:C	50	98	0.99	0.3642
10:28019092:G:A	50	98	0.99	0.3538
10:28019178:A:G	50	96	0.9	0.0256
10:28020108:C:T	49	98	0.97	0.3088
10:28020109:G:A	49	98	0.97	0.3086
10:28020702:G:T	50	100	0.9	0.02633
10:28020727:C:A	50	98	0.99	0.2694
10:28021040:G:T	50	98	1	0.3618
10:28021042:A:T	50	98	1	0.3618
10:28021542:C:T	50	100	0.94	0.01688
10:28022243:A:G	50	98	0.99	0.3368
10:28022244:G:C	50	100	1	0.2694
10:28022440:T:C	50	100	1	0.2745
10:28022594:G:T	50	100	0.99	0.337
10:28022692:G:T	50	100	0.99	0.3001
10:28023112:A:C	50	100	1	0.0492
10:28023121:C:T	50	100	0.99	0.2731
10:28023521:A:G	50	100	0.99	0.2513
10:28023650:G:A	50	100	1	0.01307
10:28023895:T:C	50	100	0.99	0.3368
10:28023919:G:A	50	100	0.99	0.3001
10:28024061:T:C	50	100	0.96	0.1213
10:28024071:A:G	50	100	0.99	0.2687
10:28024096:A:C	50	100	0.99	0.3368
10:28024150:A:C	50	100	1	0.01307
10:28024203:G:A	50	100	1	0.2696
10:28024583:G:A	50	100	1	0.01834
10:28024640:T:C	50	100	0.99	0.01162
10:28024698:T:C	50	100	1	0.291
10:28025517:C:A	50	100	1	0.0492
10:28025544:C:T	50	100	1	0.3339
10:28025579:C:T	50	100	1	0.08079
10:28025914:G:T	50	100	1	0.3339
10:28026028:C:T	50	100	1	0.2731
10:28026092:C:A	50	100	1	0.01289
10:28026425:T:C	50	100	1	0.364
10:28026742:A:G	50	100	0.99	0.1354
10:28026779:T:C	50	100	1	0.3638
10:28027145:A:G	50	100	1	0.254
10:28027527:C:T	50	100	1	0.291
10:28027666:C:G	50	100	1	0.254
10:28027818:C:T	50	100	0.99	0.04484
10:28028172:G:T	50	100	1	0.4352
10:28028369:C:T	50	100	1	0.2769
10:28028541:A:G	50	100	0.83	0.01634
10:28028703:G:C	50	100	1	0.2908
10:28030132:G:A	50	100	1	0.3649
10:28030282:C:A	50	100	1	0.3816
10:28030701:C:T	50	100	1	0.02179
10:28030716:G:C	50	100	0.97	0.0285
10:28030763:G:A	50	100	1	0.2153
10:28031078:A:G	50	100	1	0.08515
10:28031114:T:C	49	100	1	0.3656
10:28031280:A:T	49	100	1	0.3656
10:28031414:A:G	50	100	1	0.01289
10:28031559:T:C	50	100	0.99	0.01471
10:28031747:A:G	50	100	1	0.03994
10:28032490:T:A	50	100	1	0.01289
10:28033014:C:T	50	98	0.99	0.1102
10:28033201:G:T	50	98	0.98	0.226
10:28033205:T:C	50	98	0.99	0.2749
10:28033930:T:C	50	100	1	0.1131
10:28034106:C:T	50	100	0.99	0.08007
10:28034157:G:A	50	100	0.99	0.1131
10:28034846:G:C	49	100	1	0.05792
10:28034875:G:T	50	100	0.96	0.01289
10:28035015:C:T	50	98	0.9	0.01362
10:28035035:T:C	50	100	0.99	0.3791
10:28035714:T:C	50	100	1	0.1358
10:28035865:G:T	50	100	1	0.01289
10:28036268:G:A	50	100	1	0.02342
10:28036831:G:A	50	100	1	0.04484
10:28037718:C:A	50	100	0.99	0.1093
10:28037846:G:A	50	100	0.99	0.1011
10:28037948:G:T	50	100	1	0.1122
10:28038133:G:A	50	100	1	0.06318
10:28038307:A:G	50	100	1	0.01289
10:28038486:G:A	50	100	0.67	0.01489
10:28038888:A:G	50	100	0.94	0.01507
10:28039197:T:C	50	96	0.72	0.01434
10:28039505:G:T	50	100	1	0.01289
10:28039516:T:C	50	100	1	0.06318
10:28039517:C:A	50	100	1	0.04484
10:28039727:C:T	50	100	0.99	0.1097
10:28040001:G:T	50	100	0.99	0.2771
10:28040002:G:T	50	100	0.99	0.2769
10:28040250:G:A	50	100	0.99	0.1104
10:28040409:G:A	49	100	1	0.01289
10:28040642:G:A	50	100	0.93	0.03268
10:28040755:T:C	50	100	1	0.06336
10:28041111:C:T	50	100	0.86	0.01289
10:28041423:T:C	50	98	0.94	0.02524
10:28041713:T:C	50	100	0.99	0.2918
10:28042218:C:T	50	100	0.98	0.2985
10:28042385:G:A	50	100	0.97	0.02959
10:28042813:A:G	50	100	0.99	0.3019
10:28042828:A:G	50	100	0.99	0.08733
10:28043039:C:T	50	100	0.97	0.1276
10:28043880:A:G	50	100	0.99	0.08642
10:28044196:C:T	49	98	0.84	0.04012
10:28044220:T:C	50	100	0.99	0.08243
10:28044404:T:C	50	100	0.99	0.09768
10:28046026:G:A	50	100	1	0.01452
10:28046186:A:G	50	100	0.86	0.01434
10:28046271:C:T	50	100	1	0.1512
10:28046388:A:C	50	100	0.98	0.2119
10:28046436:C:T	50	100	1	0.01416
10:28046445:T:C	50	100	0.99	0.1514
10:28046729:T:A	50	98	1	0.06972
10:28046801:C:T	50	100	1	0.06972
10:28046903:C:T	50	100	0.99	0.2867
10:28047114:G:A	50	100	1	0.03994
10:28047168:C:T	50	100	0.97	0.116
10:28047641:G:A	50	100	0.94	0.01198
10:28047767:T:C	50	98	0.94	0.276
10:28047803:T:C	50	100	0.95	0.1097
10:28047985:C:T	50	98	0.8	0.01398
10:28048088:A:G	50	94	0.92	0.3755
10:28048349:T:G	50	98	0.99	0.1452
10:28048358:T:C	50	100	0.99	0.01489
10:28048641:T:C	50	100	0.98	0.1414
10:28048642:G:A	50	100	0.98	0.1411
10:28048645:T:A	50	98	0.99	0.2484
10:28048938:G:A	50	100	0.98	0.102
10:28049098:T:C	50	98	0.99	0.1378
10:28049128:T:C	50	100	0.99	0.04158
10:28049251:G:T	50	98	1	0.122
10:28049336:G:A	50	98	1	0.0935
10:28049415:T:C	50	100	0.99	0.2444
10:28049441:G:T	50	100	0.96	0.09259
10:28049443:G:A	50	98	1	0.1175
10:28049932:A:T	50	100	0.98	0.1251
10:28050149:C:A	50	100	0.95	0.08097
10:28050248:A:C	50	100	0.99	0.2529
10:28050323:A:G	50	98	0.97	0.2211
10:28050408:C:T	50	100	1	0.1245
10:28050844:G:A	50	100	0.75	0.01253
10:28050980:G:C	50	100	1	0.01253
10:28051071:T:G	50	100	1	0.1253
10:28051455:G:A	50	100	1	0.1206
10:28051769:C:T	50	100	1	0.1209
10:28051838:G:T	50	100	0.9	0.01961
10:28051965:T:A	50	100	0.99	0.01398
10:28051997:T:C	50	100	1	0.04139
10:28052546:C:T	50	100	0.97	0.0394
10:28052713:G:A	50	100	1	0.1184
10:28052785:T:C	50	100	0.99	0.205
10:28052854:C:T	50	100	0.98	0.295
10:28052883:T:C	50	100	0.98	0.2694
10:28052937:T:C	50	100	1	0.02415
10:28052956:C:T	50	100	0.99	0.2703
10:28053704:G:A	50	100	0.98	0.02505
10:28053811:G:T	50	100	1	0.1229
10:28053987:A:T	50	100	0.99	0.01253
10:28054716:A:T	50	100	0.97	0.03032
10:28054824:G:T	50	100	1	0.02415
10:28055440:G:C	50	100	0.87	0.01779
10:28055557:A:T	50	100	0.98	0.244
10:28055693:T:A	50	100	0.98	0.01253
10:28055828:G:C	50	100	1	0.02433
10:28055865:T:C	50	100	0.96	0.2444
10:28056024:T:C	50	100	1	0.02433
10:28056025:A:G	50	100	1	0.02415
10:28056088:G:T	50	100	1	0.09423
10:28056235:A:G	50	98	0.96	0.02397
10:28056259:A:G	50	98	0.99	0.4185
10:28056276:G:A	50	98	0.97	0.02397
10:28056407:C:T	49	100	1	0.07843
10:28056441:G:A	49	100	1	0.07153
10:28056489:T:C	50	100	0.98	0.02415
10:28057080:T:G	50	100	1	0.3664
10:28057106:G:C	50	100	1	0.3664
10:28057121:G:A	50	100	1	0.3662
10:28057288:T:C	50	100	1	0.3664
10:28057342:T:C	50	100	1	0.04176
10:28057356:C:T	50	100	0.98	0.07371
10:28057406:C:T	50	100	1	0.3666
10:28057587:A:C	48	91.7	0.98	0.3653
10:28057655:G:A	47	87.2	0.99	0.2765
10:28058686:G:A	50	100	0.99	0.3664
10:28058972:A:G	50	100	0.98	0.3747
10:28058989:C:T	50	100	1	0.03214
10:28059059:A:G	50	100	0.98	0.2447
10:28059202:A:G	49	100	0.97	0.07117
10:28059269:T:C	50	100	0.98	0.3382
10:28059288:C:T	50	100	0.98	0.3357
10:28059321:G:A	50	100	0.97	0.1231
10:28059372:G:C	50	100	0.98	0.3373
10:28059440:T:C	50	100	0.98	0.3646
10:28059886:C:T	50	100	0.97	0.2702
10:28059916:C:T	50	100	0.9	0.01924
10:28060137:A:G	50	100	0.96	0.3713
10:28060264:C:T	50	98	0.97	0.3647
10:28060335:C:T	50	98	0.96	0.3649
10:28060359:T:C	50	100	0.99	0.05211
10:28060490:G:T	50	100	0.96	0.07589
10:28060544:C:T	50	100	0.91	0.1
10:28060590:T:C	50	100	0.94	0.183
10:28060694:T:C	50	88	0.89	0.4468
10:28061066:C:G	50	100	0.99	0.1937
10:28061164:A:C	50	100	0.97	0.05537
10:28061699:A:C	50	98	0.99	0.2026
10:28061874:T:A	50	100	0.99	0.1926
10:28061910:T:G	50	100	0.98	0.03867
10:28062462:A:G	50	100	1	0.01071
10:28062598:T:C	47	97.9	0.95	0.0719
10:28062599:A:G	47	93.6	1	0.1888
10:28062926:T:C	50	100	0.92	0.04339
10:28063038:T:C	50	100	0.96	0.01071
10:28063314:T:G	50	100	1	0.2484
10:28063607:A:T	50	100	1	0.01416
10:28063656:A:G	50	100	1	0.2353
10:28063671:C:A	50	100	1	0.01071
10:28063693:T:C	50	100	1	0.203
10:28063720:T:C	50	100	1	0.203
10:28063758:A:G	50	100	1	0.01489
10:28063899:G:A	50	100	0.82	0.01561
10:28064209:G:A	50	100	1	0.01071
10:28064414:T:C	50	100	0.97	0.02596
10:28064569:A:G	50	100	1	0.03214
10:28064822:T:C	50	100	0.99	0.2142
10:28065450:A:G	50	100	1	0.01416
10:28065515:G:A	50	100	0.99	0.04012
10:28065614:A:G	50	100	0.97	0.01416
10:28065634:T:A	50	100	1	0.1886
10:28065717:T:C	50	100	1	0.2349
10:28065724:T:G	50	100	1	0.2028
10:28066460:A:C	50	100	1	0.01071
10:28066521:C:T	50	100	0.98	0.04285
10:28066721:A:C	50	100	1	0.0256
10:28066748:T:G	50	100	0.99	0.2144
10:28066888:T:C	50	100	0.98	0.04303
10:28067014:C:T	50	100	0.95	0.06917
10:28067158:T:C	50	100	1	0.2347
10:28067258:C:G	50	100	0.99	0.04303
10:28067627:A:C	50	100	1	0.0305
10:28067862:T:C	50	100	0.99	0.03922
10:28067868:C:G	50	100	1	0.1701
10:28067918:A:T	50	100	1	0.1643
10:28067988:T:C	50	100	0.9	0.01289
10:28068290:T:A	50	100	1	0.0541
10:28068437:T:C	50	100	1	0.2346
10:28068455:A:G	50	100	1	0.01398
10:28068486:T:A	50	100	1	0.2204
10:28068957:T:C	50	100	0.98	0.3379
10:28068965:T:C	50	100	1	0.4506
10:28068980:C:T	50	100	1	0.1699
10:28069410:C:T	50	100	0.99	0.2571
10:28069581:C:A	49	100	0.99	0.02959
10:28069610:C:A	50	98	0.98	0.4523
10:28069619:C:A	50	96	0.96	0.3932
10:28069730:C:T	50	98	0.99	0.4504
10:28070348:G:A	50	100	0.95	0.04666
10:28070383:A:G	50	100	0.98	0.03922
10:28070411:A:G	50	100	0.99	0.2571
10:28070745:C:T	50	100	1	0.1703
10:28070784:G:A	50	100	0.98	0.07771
10:28071140:G:A	50	100	1	0.1703
10:28071977:A:T	50	100	0.96	0.01434
10:28072024:A:G	50	100	1	0.01489
10:28072901:C:T	50	100	0.99	0.04012
10:28072932:A:T	50	100	0.99	0.2228
10:28072971:A:C	50	100	0.99	0.2228
10:28073043:G:C	50	98	0.92	0.02324
10:28073524:C:T	50	100	0.98	0.05247
10:28073615:C:T	50	100	0.96	0.03922
10:28073784:T:C	50	100	0.97	0.03922
10:28073785:T:A	50	98	1	0.1703
10:28074383:C:T	50	100	0.99	0.04031
10:28074428:G:C	50	100	0.97	0.02596
10:28074577:A:G	50	100	0.99	0.463
10:28074938:G:C	50	100	0.95	0.04212
10:28075100:A:G	49	100	1	0.1703
10:28075571:G:A	50	100	0.92	0.01452
10:28075897:C:T	50	100	1	0.2164
10:28076401:A:G	50	100	0.98	0.05247
10:28076505:G:A	50	100	1	0.01071
10:28077194:G:A	50	100	0.98	0.2164
10:28077754:A:G	50	98	0.99	0.1643
10:28078236:A:G	50	100	1	0.01071
10:28078334:G:A	50	100	0.94	0.03395
10:28078397:A:C	50	100	0.97	0.03922
10:28078903:T:G	50	100	1	0.2273
10:28079351:A:C	50	98	0.98	0.2524
10:28079353:A:C	50	98	0.98	0.2415
10:28079436:T:C	50	100	0.99	0.4913
10:28080010:G:A	50	100	1	0.03068
10:28080064:G:A	50	100	0.95	0.01452
10:28080087:G:C	50	100	0.97	0.03922
10:28080494:T:A	50	100	1	0.04012
10:28080695:A:G	50	100	1	0.01071
10:28081074:C:T	50	100	0.99	0.4913
10:28081565:C:T	50	100	1	0.04012
10:28081841:C:T	50	100	0.99	0.04375
10:28081933:A:G	50	100	1	0.01071
10:28082395:C:A	50	100	0.94	0.01471
10:28082550:T:A	50	100	0.99	0.3068
10:28082610:C:T	50	100	0.99	0.03722
10:28083330:C:T	50	100	1	0.04012
10:28083568:G:A	50	100	1	0.0423
10:28083725:A:C	50	100	1	0.01089
10:28083878:C:T	50	100	1	0.3381
10:28084153:G:C	50	100	0.98	0.03123
10:28084715:T:C	50	100	0.99	0.3903
10:28084928:A:G	50	98	0.99	0.3902
10:28084953:A:G	50	100	1	0.04012
10:28085037:C:T	50	100	1	0.04012
10:28085509:C:A	50	100	0.94	0.05156
10:28085675:A:C	50	100	0.97	0.01688
10:28085855:A:T	50	100	1	0.1703
10:28086136:C:T	50	100	1	0.01071
10:28086147:C:T	50	100	0.99	0.3902
10:28086181:T:G	50	98	1	0.1632
10:28086182:A:G	50	100	0.99	0.3902
10:28086326:C:T	50	100	1	0.04012
10:28086574:A:G	50	100	0.99	0.3903
10:28087002:C:A	50	100	1	0.1325
10:28087011:G:A	50	98	0.9	0.01525
10:28087037:A:G	50	100	1	0.1423
10:28087078:T:C	50	100	1	0.01071
10:28087169:C:G	50	100	0.99	0.3905
10:28087388:T:A	50	100	1	0.1892
10:28087540:C:T	50	100	1	0.348
10:28087571:C:T	50	100	1	0.3479
10:28087582:G:A	50	100	1	0.3903
10:28087594:C:T	50	100	1	0.3615
10:28087660:C:T	50	100	1	0.3479
10:28087726:T:C	50	100	1	0.01816
10:28087730:C:T	50	100	1	0.1253
10:28087731:T:A	50	100	1	0.1253
10:28087850:A:G	50	100	0.99	0.3903
10:28088027:G:A	50	100	0.96	0.02142
10:28088070:T:A	50	100	0.97	0.04248
10:28088102:T:C	50	100	1	0.01071
10:28088209:T:G	50	100	1	0.3902
10:28088351:G:A	50	100	1	0.1253
10:28088586:C:G	50	100	1	0.4806
10:28088804:A:G	50	100	1	0.4806
10:28088806:A:G	50	100	1	0.1327
10:28088936:C:T	50	100	1	0.4904
10:28089003:G:C	50	100	0.99	0.3036
10:28089027:T:C	50	100	1	0.4806
10:28089202:G:T	50	100	1	0.4806
10:28089372:A:G	50	100	1	0.01071
10:28089425:G:A	50	100	1	0.4769
10:28089463:C:T	50	100	1	0.3444
10:28089684:G:A	50	100	1	0.1253
10:28089829:T:C	50	100	0.99	0.06718
10:28089893:C:A	50	100	1	0.1892
10:28090209:G:C	50	100	1	0.3444
10:28090583:A:G	50	98	1	0.3902
10:28090612:T:C	50	100	1	0.1325
10:28090675:G:A	50	100	1	0.1892
10:28090763:G:T	50	100	1	0.01816
10:28090844:A:G	50	100	1	0.3444
10:28091267:C:G	50	100	0.97	0.04248
10:28091280:C:T	50	100	1	0.3444
10:28091376:C:T	50	100	1	0.1892
10:28091557:G:T	50	100	1	0.01816
10:28091672:T:C	50	100	1	0.01071
10:28091740:A:G	50	100	0.99	0.1327
10:28092042:T:C	50	100	1	0.1643
10:28092142:T:C	50	100	0.97	0.04248
10:28092296:T:C	50	100	0.99	0.4762
10:28092297:G:A	50	100	0.99	0.3016
10:28092329:G:A	50	100	0.98	0.0167
10:28092599:G:C	49	100	0.99	0.01107
10:28092653:T:A	50	98	0.99	0.4804
10:28092777:G:A	49	100	1	0.01816
10:28093444:T:A	47	100	1	0.01816
10:28093521:A:G	50	100	0.97	0.06972
10:28093635:T:C	50	100	0.98	0.4724
10:28093827:T:C	50	100	0.99	0.06282
10:28093832:G:A	50	100	1	0.01089
10:28093890:G:C	50	100	0.99	0.1327
10:28094004:A:C	50	100	0.99	0.3377
10:28094211:G:A	50	100	1	0.01089
10:28094456:C:A	50	100	0.95	0.0354
10:28094502:T:C	50	100	0.96	0.03014
10:28094558:T:A	50	100	0.98	0.2783
10:28094887:G:A	50	100	1	0.0216
10:28095169:T:C	47	97.9	0.99	0.4724
10:28095186:C:A	48	87.5	0.98	0.1287
10:28096621:G:A	50	100	1	0.01107
10:28096808:G:C	50	100	0.97	0.04212
10:28097001:C:T	49	100	0.98	0.254
10:28097127:A:G	50	100	1	0.01107
10:28097138:C:T	50	100	1	0.01852
10:28097196:G:A	50	98	0.99	0.1391
10:28097627:T:C	50	100	1	0.4924
10:28098275:A:T	50	100	0.99	0.1102
10:28098371:A:G	50	100	1	0.345
10:28098452:A:G	50	100	1	0.1868
10:28098495:A:T	50	98	0.98	0.01053
10:28098839:A:G	50	100	0.72	0.01107
10:28099029:T:C	50	100	0.96	0.04194
10:28099221:G:A	50	100	1	0.3448
10:28099315:A:T	50	100	1	0.01107
10:28099530:T:C	50	100	1	0.01107
10:28099575:C:A	50	100	1	0.01126
10:28099821:T:A	50	100	0.92	0.04212
10:28099856:T:C	50	100	1	0.1389
10:28099871:C:T	50	100	1	0.01816
10:28100025:G:A	50	100	0.99	0.01162
10:28100360:T:A	50	100	1	0.181
10:28100570:C:T	50	100	1	0.3557
10:28100848:A:C	50	100	1	0.1311
10:28100891:T:C	50	100	1	0.4967
10:28101109:C:G	50	100	0.96	0.01107
10:28101124:T:C	50	100	1	0.09895
10:28101504:G:T	50	98	1	0.01107
10:28102041:G:A	50	100	1	0.1808
10:28102479:G:A	50	100	1	0.2102
10:28102579:C:T	50	100	1	0.01107
10:28102667:A:G	50	100	1	0.4922
10:28102688:C:G	50	100	1	0.2703
10:28102890:C:T	50	100	1	0.4811
10:28103050:C:G	50	100	1	0.1309
10:28103144:C:T	50	100	1	0.4978
10:28103227:C:T	50	100	1	0.4759
10:28103617:T:C	50	100	1	0.01107
10:28103787:T:C	50	100	1	0.2707
10:28103842:A:G	50	100	1	0.4924
10:28104229:T:C	50	100	1	0.4933
10:28104242:T:A	50	100	1	0.01107
10:28104524:T:C	50	100	1	0.476
10:28104607:T:C	50	100	1	0.02869
10:28104639:A:G	50	100	1	0.01107
10:28104641:G:A	50	100	1	0.01906
10:28104667:A:T	50	100	1	0.4871
10:28104775:A:T	50	100	1	0.1857
10:28104880:T:C	50	100	0.97	0.04194
10:28104895:G:T	50	100	1	0.205
10:28105028:T:C	50	100	1	0.01126
10:28105132:G:A	49	95.9	0.99	0.1857
10:28105584:C:T	50	100	1	0.4221
10:28105921:A:G	50	100	1	0.01107
10:28106033:G:A	50	100	1	0.01107
10:28106128:T:A	50	100	1	0.09895
10:28106180:C:T	50	100	1	0.01107
10:28106206:G:C	50	100	1	0.01107
10:28106231:C:T	50	100	1	0.01906
10:28106305:C:T	50	100	1	0.01107
10:28106306:T:C	50	100	1	0.01906
10:28106531:A:G	50	100	0.97	0.04194
10:28106725:C:T	50	100	1	0.01107
10:28107139:C:T	50	100	1	0.01107
10:28107165:A:C	50	100	1	0.01107
10:28107216:T:C	50	100	1	0.01107
10:28107270:T:C	50	100	1	0.1803
10:28107507:A:G	50	100	1	0.1618
10:28107559:T:C	50	100	1	0.01107
10:28107735:C:G	50	100	1	0.1861
10:28107901:G:A	50	100	1	0.4127
10:28108806:G:T	50	100	1	0.01906
10:28108883:C:T	50	98	1	0.1883
10:28109151:G:C	50	100	1	0.01906
10:28109865:A:C	44	100	0.97	0.01816
10:28109976:T:G	50	100	1	0.4993
10:28110090:C:T	50	100	1	0.03232
10:28110239:A:G	50	100	1	0.3696
10:28110443:C:T	50	100	1	0.3637
10:28110572:A:G	50	100	1	0.1075
10:28111027:T:C	50	98	1	0.1304
10:28111215:T:A	50	98	0.94	0.02651
10:28111675:A:G	50	100	1	0.1861
10:28111906:C:A	50	100	0.99	0.333
10:28112205:G:A	50	100	0.96	0.03758
10:28112368:C:T	50	100	1	0.01924
10:28112486:T:C	50	100	0.99	0.0748
10:28112577:C:T	50	100	1	0.03722
10:28112904:G:C	50	100	0.99	0.06227
10:28113289:A:G	50	100	1	0.03722
10:28113291:C:T	50	100	1	0.1075
10:28113400:C:T	50	100	1	0.1859
10:28114280:C:T	50	100	0.99	0.03232
10:28114401:G:C	50	100	1	0.03722
10:28114463:T:G	50	100	1	0.03722
10:28114692:G:C	50	98	0.99	0.08551
10:28114715:G:A	50	98	1	0.01053
10:28114873:G:C	50	100	1	0.01906
10:28115056:A:G	50	100	0.95	0.03105
10:28115108:T:A	50	100	1	0.3324
10:28115383:G:A	50	100	1	0.10780000000000001
10:28115390:G:A	50	100	1	0.0374
10:28116482:G:T	50	100	1	0.3638
10:28116807:T:A	50	98	1	0.1269
10:28116968:A:G	50	100	1	0.01906
10:28117162:G:A	50	100	1	0.0532
10:28118094:T:C	50	100	1	0.1855
10:28118404:C:T	50	100	0.73	0.01961
10:28118521:C:T	50	100	1	0.01906
10:28118536:C:G	50	100	0.94	0.03504
10:28118601:C:T	50	100	1	0.3635
10:28118835:A:C	50	100	1	0.1797
10:28119032:G:A	50	100	1	0.03722
10:28119317:C:A	50	100	1	0.2974
10:28119347:C:G	50	100	0.86	0.01924
10:28119454:C:T	50	100	1	0.2974
10:28119477:G:T	50	100	1	0.0374
10:28119609:C:T	50	100	1	0.2974
10:28119614:G:A	50	100	1	0.01816
10:28119827:A:C	50	100	1	0.1672
10:28119948:T:C	50	100	1	0.05556
10:28120125:C:T	50	100	1	0.3635
10:28120369:C:T	50	100	0.96	0.05229
10:28120465:G:A	50	100	0.99	0.1304
10:28120685:C:G	50	100	1	0.3319
10:28120991:C:T	50	100	1	0.05556
10:28121045:C:T	50	100	0.99	0.1612
10:28121148:A:T	50	100	1	0.05556
10:28121611:C:G	50	100	1	0.01816
10:28121804:C:T	49	100	1	0.0374
10:28121936:C:T	50	100	1	0.05556
10:28122060:G:T	50	100	0.98	0.1296
10:28122620:C:G	50	100	0.98	0.2591
10:28122775:C:T	50	100	0.99	0.364
10:28124585:C:T	50	100	0.98	0.1432
10:28124725:C:T	50	98	0.96	0.0837
10:28125201:G:A	50	100	1	0.0394
10:28125371:C:T	50	100	1	0.01489
10:28125787:A:G	50	100	1	0.01489
10:28125862:C:T	50	100	0.98	0.2642
10:28126004:C:A	50	100	0.98	0.3633
10:28126025:T:G	50	100	0.96	0.09804
10:28126183:C:G	50	100	1	0.01452
10:28126235:A:T	50	100	0.97	0.06681
10:28126238:T:C	50	100	0.99	0.439
10:28126354:G:A	50	100	0.85	0.03232
10:28126922:C:T	50	100	1	0.01707
10:28127459:G:A	50	100	0.97	0.09749
10:28127648:C:T	50	96	0.99	0.11
10:28128528:G:A	50	98	0.99	0.1095
10:28128899:A:G	50	100	0.97	0.1151
10:28129329:T:C	50	96	0.99	0.1607
10:28129582:C:T	50	100	0.96	0.01216
10:28130106:T:C	50	100	1	0.02015
10:28130831:G:A	50	94	0.97	0.4011
10:28131252:G:C	50	98	0.99	0.1093
10:28131317:G:A	50	100	0.87	0.02397
10:28132345:C:A	50	100	0.85	0.01652
10:28132677:G:A	50	98	0.98	0.1618
10:28132743:C:T	50	100	0.87	0.01053
10:28132941:C:T	50	100	1	0.02088
10:28132951:C:G	50	100	1	0.01852
10:28132974:A:C	50	96	0.95	0.02433
10:28133779:C:T	50	94	0.94	0.2128
10:28133985:G:A	50	100	0.96	0.01688
10:28134052:T:C	50	98	0.99	0.1977
10:28134122:C:T	50	100	1	0.02505
10:28134275:C:T	50	100	1	0.4434
10:28134279:A:G	50	100	1	0.02578
10:28134394:G:A	50	100	1	0.4435
10:28134667:C:T	50	100	0.99	0.02887
10:28134668:G:A	50	100	1	0.1347
10:28134893:T:C	50	100	0.98	0.1407
10:28135248:G:A	50	100	1	0.1345
10:28135400:T:C	50	100	0.92	0.02723
10:28136049:G:A	50	100	0.79	0.0236
10:28136059:T:C	50	100	0.9	0.0276
10:28136416:A:C	50	100	1	0.02578
10:28136686:T:C	50	100	1	0.1037
10:28136720:A:G	50	100	1	0.02614
10:28136964:A:T	50	100	0.96	0.0345
10:28136966:A:G	50	100	0.99	0.2077
10:28137017:C:G	50	100	1	0.02633
10:28137129:G:A	50	100	1	0.02614
10:28137688:G:A	50	100	1	0.02614
10:28138626:T:C	50	100	1	0.02614
10:28138996:G:C	49	100	1	0.02306
10:28139076:T:C	50	100	1	0.02614
10:28139137:C:T	50	100	0.99	0.1747
10:28139236:C:T	50	100	1	0.0256
10:28139241:C:T	50	100	1	0.0256
10:28139276:T:A	50	100	1	0.02596
10:28139311:G:A	50	100	1	0.02596
10:28139880:G:A	50	100	0.99	0.1472
10:28139997:T:C	50	100	1	0.4047
10:28140009:A:G	50	100	0.85	0.01834
10:28140355:C:T	50	100	1	0.05628
10:28141391:C:G	50	100	1	0.07081
10:28141489:A:G	50	100	0.98	0.02596
10:28141579:A:G	50	100	1	0.02288
10:28141598:G:A	50	100	1	0.02269
10:28141643:C:T	50	100	0.99	0.04757
10:28141644:G:A	50	100	0.99	0.1409
10:28141731:T:G	50	100	1	0.07099
10:28141811:A:G	50	100	0.99	0.1409
10:28141950:T:C	50	100	1	0.02778
10:28142105:A:G	50	100	1	0.05628
10:28142118:C:G	50	100	1	0.0285
10:28142471:C:T	50	100	1	0.02269
10:28142601:T:C	50	100	0.99	0.2032
10:28143115:C:G	50	100	1	0.1345
10:28143364:C:T	50	98	1	0.4196
10:28143577:C:T	50	100	1	0.0285
10:28143579:A:G	50	100	0.99	0.1774
10:28143583:T:G	50	98	0.73	0.01325
10:28143902:T:A	48	97.9	1	0.3391
10:28144040:G:A	50	100	1	0.1347
10:28144741:C:A	50	100	1	0.02269
10:28144779:C:T	50	100	0.99	0.1968
10:28145640:T:C	50	100	1	0.02578
10:28145690:T:G	50	100	1	0.01816
10:28146152:A:C	50	100	1	0.02524
10:28146220:G:C	50	100	0.99	0.2077
10:28146301:T:C	50	100	1	0.0285
10:28146488:G:A	50	100	0.99	0.2077
10:28146875:A:G	50	100	1	0.01017
10:28146986:T:C	50	100	1	0.4426
10:28147326:T:C	50	100	0.98	0.02142
10:28147605:A:G	50	100	1	0.2404
10:28147642:A:G	50	100	1	0.03268
10:28147846:T:A	50	100	1	0.01017
10:28147959:G:C	50	100	1	0.03032
10:28148134:G:A	50	100	1	0.02269
10:28148438:G:A	50	100	1	0.3319
10:28149206:C:T	50	100	1	0.01471
10:28149513:C:T	50	100	1	0.02723
10:28149703:C:A	50	100	1	0.1412
10:28150130:C:T	50	100	1	0.01471
10:28150256:C:T	50	100	1	0.3319
10:28150284:T:C	50	100	0.99	0.3312
10:28151314:C:A	50	100	1	0.193
10:28151383:T:A	50	100	1	0.4297
10:28151462:A:G	50	100	1	0.2511
10:28151938:G:A	50	100	1	0.2407
10:28152332:C:T	50	100	1	0.4221
10:28152425:T:C	50	100	1	0.01017
10:28152590:C:T	50	100	1	0.01525
10:28152591:G:A	50	100	1	0.02705
10:28152614:T:G	50	100	1	0.02869
10:28153859:T:C	50	100	1	0.4049
10:28153872:G:C	50	100	1	0.228
10:28153912:G:A	50	100	0.99	0.3673
10:28154238:C:T	50	100	0.99	0.1402
10:28154306:A:G	50	100	0.98	0.03758
10:28154442:T:C	50	100	0.86	0.02705
10:28155126:C:T	50	100	1	0.02869
10:28155436:A:G	50	100	0.99	0.14
10:28155561:A:G	50	100	0.99	0.3773
10:28155760:C:A	50	100	0.99	0.2832
10:28155776:A:C	50	98	0.96	0.1324
10:28156283:C:T	50	100	1	0.0728
10:28156402:C:T	50	100	1	0.0728
10:28156574:T:C	50	100	1	0.07226
10:28156675:T:C	50	100	1	0.01979
10:28157038:T:C	50	100	1	0.3128
10:28157040:T:C	50	100	0.99	0.1487
10:28157236:G:A	50	100	1	0.1405
10:28157816:T:C	50	100	1	0.3017
10:28158123:C:T	50	100	0.99	0.148
10:28158213:T:C	49	98	1	0.0728
10:28158371:T:C	50	100	1	0.35
10:28158408:T:C	50	100	0.91	0.01489
10:28158760:G:A	50	100	1	0.1716
10:28158890:T:C	50	100	1	0.06899
10:28158954:T:C	50	100	0.99	0.01507
10:28159758:C:A	50	100	1	0.1716
10:28160289:C:T	50	100	0.99	0.0728
10:28160292:T:G	50	100	1	0.3497
10:28161045:G:A	50	100	1	0.2289
10:28161218:C:T	50	100	1	0.0728
10:28161373:T:C	50	100	0.99	0.1344
10:28161465:C:T	50	100	1	0.3017
10:28161670:T:G	50	100	1	0.3017
10:28161773:T:A	50	100	0.94	0.01362
10:28162320:C:A	50	100	1	0.2289
10:28162360:T:C	50	100	1	0.3016
10:28162595:T:A	50	100	1	0.3017
10:28162965:T:C	50	100	1	0.2289
10:28163094:G:A	50	100	1	0.2289
10:28163168:T:C	50	100	1	0.07226
10:28163196:T:C	50	100	1	0.07226
10:28163242:T:C	50	100	1	0.1407
10:28163415:A:G	50	98	0.87	0.02596
10:28163938:T:C	50	100	1	0.3017
10:28164041:G:C	50	100	1	0.3017
10:28164079:A:G	50	100	1	0.3019
10:28164083:T:C	50	100	1	0.3021
10:28164086:T:C	50	100	1	0.0728
10:28164117:A:G	50	100	1	0.3019
10:28164216:G:C	50	100	1	0.3019
10:28164286:C:G	50	100	1	0.1514
10:28164296:T:C	50	100	0.99	0.3019
10:28164361:G:A	50	100	1	0.01888
10:28164425:T:C	50	100	1	0.3019
10:28164442:T:C	50	100	0.97	0.01416
10:28164748:T:A	50	100	1	0.3019
10:28164813:C:G	50	100	1	0.3019
10:28164934:A:G	50	100	1	0.3019
10:28164952:C:T	50	100	1	0.3019
10:28165002:A:C	50	100	0.99	0.1342
10:28165037:A:C	50	100	1	0.3057
10:28165052:G:T	50	100	1	0.3019
10:28165171:C:A	50	100	0.9	0.01489
10:28165223:A:T	50	100	1	0.0728
10:28165238:G:A	50	100	1	0.01888
10:28165355:C:T	50	100	1	0.0728
10:28165604:T:G	50	100	1	0.2275
10:28165641:C:A	50	100	1	0.2275
10:28165812:T:G	50	100	1	0.2277
10:28165966:A:G	50	100	0.96	0.01761
10:28166058:C:T	49	100	0.98	0.061
10:28166114:G:A	50	100	1	0.2277
10:28166251:A:C	50	100	1	0.2275
10:28166292:A:G	50	100	1	0.3558
10:28166398:T:C	49	98	1	0.148
10:28166422:T:G	50	100	0.85	0.0207
10:28166423:T:G	50	96	0.96	0.1071
10:28166424:T:G	50	98	0.95	0.1227
10:28166557:A:G	50	100	1	0.0728
10:28166600:T:C	50	100	1	0.3003
10:28166626:C:T	50	100	1	0.02723
10:28166722:T:A	50	100	1	0.2275
10:28166723:A:T	50	100	1	0.2965
10:28166757:G:A	50	100	1	0.1592
10:28166780:T:C	50	100	1	0.2289
10:28167032:C:T	50	100	1	0.2211
10:28167092:C:T	50	100	1	0.1638
10:28167247:G:A	50	100	1	0.1658
10:28167305:T:G	50	100	0.94	0.01344
10:28167391:G:A	50	100	0.99	0.1038
10:28167429:G:A	50	100	1	0.0728
10:28167596:A:G	50	100	1	0.3003
10:28167600:G:A	50	100	1	0.4679
10:28168007:T:C	50	100	1	0.0728
10:28168096:G:T	50	100	1	0.2186
10:28168131:G:A	50	100	1	0.148
10:28168246:T:C	50	100	0.99	0.1342
10:28168294:G:A	50	100	1	0.1656
10:28168411:T:C	50	100	1	0.1656
10:28168587:C:T	50	100	1	0.1534
10:28168603:T:C	50	100	1	0.1658
10:28168642:C:T	50	100	1	0.1658
10:28168663:T:C	50	100	1	0.2215
10:28168667:T:C	50	100	1	0.07226
10:28168704:A:G	50	100	1	0.1659
10:28168717:A:G	50	100	1	0.3557
10:28168830:T:C	50	100	1	0.1658
10:28168851:C:T	50	100	1	0.0728
10:28169101:T:C	50	100	1	0.1658
10:28169310:A:G	50	100	0.99	0.2202
10:28169355:G:A	50	100	1	0.1656
10:28169422:C:G	50	100	1	0.1658
10:28169674:C:A	50	100	1	0.1659
10:28169834:C:T	50	100	1	0.1658
10:28169859:T:A	50	100	1	0.1659
10:28169973:T:C	50	100	1	0.3865
10:28170069:A:G	50	100	1	0.1658
10:28170225:G:C	50	98	1	0.1665
10:28170237:T:C	50	100	0.99	0.1474
10:28170354:A:G	50	100	1	0.0728
10:28170770:A:G	50	100	1	0.1658
10:28170924:T:C	50	100	1	0.3829
10:28171071:C:T	50	100	1	0.1658
10:28171162:T:C	50	100	1	0.1658
10:28171308:T:C	50	100	1	0.1658
10:28171311:T:C	50	100	1	0.1658
10:28171399:G:A	50	100	1	0.1658
10:28171483:A:G	50	100	1	0.1659
10:28171532:A:G	50	100	1	0.1658
10:28171554:A:G	50	100	1	0.1658
10:28171651:T:C	50	100	1	0.1656
10:28171725:A:C	50	100	1	0.1658
10:28172111:C:T	50	100	1	0.1661
10:28172172:T:A	50	100	1	0.1659
10:28172270:T:C	50	100	1	0.1659
10:28172820:G:A	50	100	1	0.0728
10:28172875:T:C	50	100	1	0.1659
10:28173090:A:G	50	100	0.95	0.1004
10:28173143:T:G	50	100	1	0.01797
10:28173151:G:A	50	100	1	0.1342
10:28173172:A:G	50	100	1	0.01797
10:28173177:T:C	50	100	1	0.2289
10:28173255:T:C	50	100	1	0.01797
10:28173298:T:C	50	100	1	0.4682
10:28173418:T:C	50	100	1	0.01797
10:28173419:T:C	50	100	1	0.01797
10:28173483:G:A	50	100	1	0.4877
10:28173676:G:C	50	100	0.84	0.0207
10:28173728:A:G	50	100	1	0.2289
10:28174004:T:A	50	100	1	0.0728
10:28174126:C:G	50	100	1	0.01797
10:28174180:A:G	50	100	1	0.01797
10:28174191:G:A	50	100	1	0.01797
10:28174491:A:T	50	100	1	0.01797
10:28174678:A:G	50	100	1	0.01797
10:28175021:T:C	50	100	1	0.2469
10:28175065:G:A	49	95.9	0.87	0.0158
10:28175119:A:G	50	100	1	0.01797
10:28175697:G:A	50	100	1	0.01797
10:28175824:G:A	50	100	1	0.3936
10:28176115:G:A	50	100	1	0.3753
10:28176215:C:T	50	100	1	0.0728
10:28176286:G:A	50	100	1	0.01634
10:28176403:A:C	50	100	1	0.06336
10:28176795:C:A	50	100	1	0.01797
10:28176864:G:C	50	100	1	0.07262
10:28176976:C:T	50	100	1	0.07262
10:28177084:T:C	50	100	1	0.07262
10:28177180:G:T	50	100	1	0.01307
10:28177323:A:G	50	100	1	0.01797
10:28177952:T:C	50	100	1	0.3936
10:28178087:T:C	50	100	1	0.01797
10:28178421:C:T	50	100	0.93	0.01489
10:28178670:G:A	50	100	1	0.01162
10:28178892:C:T	50	100	1	0.01634
10:28179277:C:G	50	98	0.87	0.02596
10:28179530:A:C	50	100	1	0.3609
10:28179674:G:A	50	100	1	0.3706
10:28180145:G:A	50	100	1	0.3615
10:28180575:T:C	50	100	0.99	0.4056
10:28180799:G:A	50	100	1	0.01525
10:28181101:T:G	50	100	1	0.01507
10:28181305:C:T	50	100	1	0.01416
10:28181539:C:G	50	100	1	0.3827
10:28181803:A:G	50	100	1	0.1006
10:28181904:C:T	50	100	0.99	0.1836
10:28181906:T:C	50	100	0.94	0.01216
10:28182428:C:T	50	98	0.85	0.03141
10:28182930:C:T	50	100	1	0.1834
10:28183070:C:T	50	100	0.9	0.01344
10:28183483:A:G	50	100	1	0.3613
10:28183721:G:C	50	100	0.79	0.01779
10:28183733:C:A	50	100	1	0.1836
10:28184428:A:G	50	100	1	0.1836
10:28184493:G:C	50	100	1	0.01416
10:28184763:A:G	50	100	1	0.3825
10:28185012:T:C	50	100	1	0.02324
10:28185608:T:C	50	100	1	0.01416
10:28185634:A:C	50	98	1	0.1812
10:28186220:C:T	50	98	0.99	0.3615
10:28186566:C:T	50	100	1	0.1834
10:28186697:T:C	50	100	1	0.1834
10:28186795:C:G	50	100	1	0.3793
10:28186819:T:C	50	100	1	0.4099
10:28186939:A:G	50	98	1	0.1839
10:28187189:G:T	50	100	0.99	0.0118
10:28187190:T:C	50	100	1	0.1834
10:28187219:C:T	50	100	1	0.1834
10:28187587:A:G	50	100	1	0.4099
10:28187718:T:C	50	98	0.99	0.2082
10:28188133:C:A	50	100	1	0.1817
10:28188446:G:A	50	100	1	0.0138
10:28188511:A:G	50	100	1	0.02324
10:28189012:G:A	50	100	1	0.02324
10:28189520:A:G	48	100	1	0.1834
10:28189563:C:T	45	86.7	1	0.4332
10:28189595:A:C	40	90	0.99	0.3934
10:28189634:A:C	45	95.6	1	0.3693
10:28189891:G:C	50	100	0.99	0.3827
10:28190240:G:A	50	100	0.97	0.01816
10:28190627:T:C	50	100	0.98	0.06191
10:28190815:G:A	50	100	0.98	0.06191
10:28191013:C:T	50	100	1	0.4332
10:28191309:T:A	50	100	1	0.1834
10:28191353:C:A	50	100	1	0.1837
10:28191875:G:T	50	98	0.95	0.0236
10:28192082:C:T	50	100	1	0.05683
10:28192130:C:A	50	100	1	0.1
10:28192438:C:T	50	100	1	0.1836
10:28192932:G:C	50	100	1	0.01416
10:28193235:C:T	50	100	1	0.1836
10:28193305:C:A	50	100	0.94	0.02342
10:28193416:G:C	50	100	1	0.1836
10:28193427:G:T	50	100	1	0.02324
10:28193496:T:C	49	100	1	0.1836
10:28193704:G:C	50	100	1	0.1155
10:28193743:C:A	50	100	0.96	0.01761
10:28193909:C:T	49	100	1	0.1841
10:28194204:T:C	50	100	1	0.1836
10:28194228:A:C	50	100	1	0.1841
10:28194303:C:T	50	100	1	0.1158
10:28194644:T:G	50	100	1	0.1841
10:28195195:C:T	50	98	1	0.3704
10:28196100:G:T	50	100	0.98	0.02324
10:28196804:A:T	50	100	1	0.1841
10:28197253:G:A	50	100	1	0.4332
10:28197880:C:T	50	100	1	0.3825
10:28198052:T:C	50	100	1	0.1821
10:28198113:T:C	50	100	1	0.4103
10:28198576:G:A	50	100	1	0.3606
10:28198679:C:T	50	100	1	0.05737
10:28198841:C:T	50	100	1	0.4101
10:28199221:A:G	50	100	1	0.3922
10:28200308:C:T	50	100	1	0.01362
10:28200718:C:G	50	100	1	0.4098
10:28201564:T:C	50	100	1	0.02324
10:28201600:T:C	50	100	1	0.4101
10:28202384:C:T	50	98	0.97	0.1278
10:28203355:A:G	50	100	1	0.1841
10:28203405:T:C	50	100	1	0.3818
10:28203719:C:T	50	100	0.98	0.06209
10:28203779:T:C	50	100	1	0.1841
10:28204272:A:C	50	100	1	0.02324
10:28204764:G:A	50	100	1	0.1841
10:28205211:C:T	50	100	1	0.1841
10:28205738:C:G	50	100	1	0.1846
10:28205767:A:G	50	100	1	0.1846
10:28206595:T:C	50	100	0.97	0.02288
10:28206666:C:T	50	100	0.99	0.1841
10:28207049:A:T	50	100	0.99	0.1841
10:28207067:A:G	50	100	1	0.01416
10:28207104:T:G	50	100	0.98	0.1914
10:28207169:A:C	50	100	0.99	0.1914
10:28207410:T:C	50	100	0.99	0.1912
10:28207428:G:A	50	100	0.98	0.1008
10:28207969:G:A	50	100	0.99	0.1821
10:28208209:C:G	50	100	0.99	0.1841
10:28208805:G:A	50	100	0.99	0.1841
10:28208911:G:A	50	100	1	0.01416
10:28208992:T:C	50	100	0.99	0.1841
10:28209183:G:A	50	100	0.98	0.102
10:28209213:C:T	50	100	0.99	0.1843
10:28209352:C:A	50	100	0.99	0.3896
10:28209506:G:A	50	98	0.99	0.2019
10:28209632:G:A	50	100	0.99	0.1846
10:28209993:A:T	50	100	0.99	0.1846
10:28210308:C:T	50	100	0.99	0.1846
10:28210392:A:G	50	100	0.99	0.1826
10:28210807:A:G	50	100	0.99	0.1846
10:28210893:T:C	50	100	0.99	0.1846
10:28210957:C:T	50	100	0.97	0.03849
10:28211458:T:G	49	100	0.62	0.02487
10:28211460:T:G	49	89.8	0.81	0.1761
10:28211462:T:G	50	90	0.8	0.1534
10:28211483:T:C	50	100	0.98	0.1905
10:28211684:C:T	50	98	1	0.411
10:28211857:A:G	50	98	0.99	0.427
10:28211941:C:G	50	100	0.95	0.1242
10:28212056:T:A	50	98	0.79	0.01434
10:28212188:G:A	50	94	0.97	0.3578
10:28212319:G:A	50	98	0.94	0.1483
10:28212416:T:C	50	92	0.89	0.4588
10:28212427:T:C	50	98	0.95	0.1478
10:28212646:C:T	50	96	0.97	0.4526
10:28212704:C:A	50	100	0.99	0.1619
10:28213033:A:G	50	100	0.98	0.2912
10:28213065:G:A	50	100	1	0.1596
10:28213164:G:T	50	100	1	0.1599
10:28213234:C:T	50	100	1	0.1596
10:28213375:C:T	50	100	1	0.1596
10:28213771:A:G	50	100	1	0.1596
10:28213809:A:G	47	100	0.98	0.0158
10:28214379:A:C	50	100	1	0.07117
10:28214384:T:C	50	100	0.9	0.05592
10:28214593:G:A	50	100	1	0.01398
10:28214921:G:A	50	100	1	0.1596
10:28215258:T:C	50	100	0.99	0.1512
10:28215399:C:T	50	100	1	0.01344
10:28215400:G:A	50	100	1	0.06899
10:28215641:G:A	50	100	1	0.1565
10:28215704:A:G	50	100	1	0.0325
10:28215885:A:G	50	100	1	0.01344
10:28216015:T:C	50	100	0.95	0.1029
10:28216294:C:T	50	94	0.97	0.04611
10:28216494:C:T	50	100	1	0.04121
10:28216666:C:T	50	100	1	0.01471
10:28216946:T:A	50	100	1	0.06899
10:28217173:C:T	50	100	1	0.1529
10:28217242:A:C	50	100	1	0.15310000000000001
10:28217247:G:A	50	100	1	0.01471
10:28217344:C:T	49	100	1	0.15310000000000001
10:28217569:T:C	50	100	1	0.01471
10:28218178:T:G	50	100	1	0.15310000000000001
10:28218315:T:G	50	100	1	0.15310000000000001
10:28218615:G:C	50	100	1	0.15310000000000001
10:28218786:T:A	50	100	1	0.01053
10:28218787:A:T	50	100	0.97	0.04139
10:28218845:C:A	50	100	1	0.15310000000000001
10:28219069:T:C	50	100	0.98	0.01707
10:28219139:A:C	50	100	1	0.15310000000000001
10:28219222:G:T	50	100	1	0.01906
10:28219287:A:G	50	100	1	0.15310000000000001
10:28219675:T:C	50	100	0.98	0.2727
10:28219858:A:G	50	100	1	0.01906
10:28220292:A:T	49	100	1	0.01344
10:28220367:C:T	50	100	1	0.04158
10:28220402:A:T	50	100	1	0.15310000000000001
10:28220820:T:A	50	100	1	0.15310000000000001
10:28221094:C:A	50	100	0.99	0.01053
10:28221204:G:A	50	100	1	0.15310000000000001
10:28221338:A:G	50	100	0.94	0.03976
10:28221970:T:C	50	100	1	0.01906
10:28222195:C:A	49	100	1	0.15310000000000001
10:28222247:T:C	50	100	1	0.15310000000000001
10:28222302:C:T	50	98	0.98	0.2927
10:28222303:A:G	50	100	1	0.01344
10:28222316:T:C	50	100	1	0.1512
10:28222396:G:A	50	100	1	0.01053
10:28222523:A:G	50	100	1	0.15310000000000001
10:28222578:G:A	50	100	1	0.08388
10:28222625:A:G	50	100	1	0.15310000000000001
10:28222639:T:G	50	100	1	0.01471
10:28222725:G:A	50	100	1	0.01997
10:28223317:A:C	50	100	1	0.15310000000000001
10:28223994:G:C	50	100	0.94	0.01216
10:28224005:A:G	50	100	0.99	0.0118
10:28224024:C:T	50	100	1	0.01924
10:28224183:T:G	50	100	0.98	0.1186
10:28224316:C:A	50	100	1	0.03268
10:28224775:A:G	50	100	1	0.15310000000000001
10:28224885:A:T	50	100	1	0.15310000000000001
10:28225266:C:A	50	100	1	0.15310000000000001
10:28225320:A:T	50	100	0.97	0.1053
10:28225373:A:C	50	100	1	0.01924
10:28225497:T:C	50	100	1	0.01053
10:28225750:T:A	50	100	1	0.01779
10:28225756:G:A	50	100	1	0.01053
10:28225967:T:C	50	100	1	0.15310000000000001
10:28226301:C:T	50	100	1	0.15310000000000001
10:28226323:T:C	50	100	0.98	0.1512
10:28226542:G:A	50	100	1	0.15310000000000001
10:28226567:G:A	50	100	1	0.15310000000000001
10:28226793:C:G	50	100	1	0.15310000000000001
10:28226796:G:A	50	100	1	0.15310000000000001
10:28226856:G:A	50	100	1	0.15310000000000001
10:28226870:G:A	50	98	0.98	0.1291
10:28227092:T:C	50	100	1	0.1512
10:28227273:G:A	50	100	1	0.15310000000000001
10:28227274:A:C	50	100	1	0.15310000000000001
10:28227330:A:G	50	100	1	0.15310000000000001
10:28227350:A:G	50	100	1	0.1529
10:28227600:A:G	50	100	1	0.15310000000000001
10:28227973:C:T	50	100	1	0.01344
10:28228415:A:C	50	100	0.71	0.01216
10:28228638:T:C	50	100	1	0.15310000000000001
10:28228748:G:A	50	100	1	0.01471
10:28228812:A:G	50	100	0.98	0.3686
10:28229197:C:T	50	100	1	0.04139
10:28229617:C:T	50	100	1	0.01053
10:28229685:C:T	50	98	1	0.15310000000000001
10:28229746:A:G	50	100	1	0.15310000000000001
10:28229761:C:T	50	100	1	0.01471
10:28229895:A:C	50	98	0.76	0.0345
10:28229946:T:A	50	100	1	0.01924
10:28229956:T:A	50	98	1	0.15310000000000001
10:28230106:T:C	50	100	1	0.01924
10:28230287:C:T	50	100	1	0.15310000000000001
10:28230337:C:A	50	100	0.98	0.01344
10:28230669:T:C	50	100	0.98	0.1006
10:28231065:G:T	50	100	1	0.15310000000000001
10:28231869:C:T	50	100	1	0.15310000000000001
10:28232345:T:A	50	100	1	0.15310000000000001
10:28232381:A:G	50	100	0.98	0.3061
10:28232399:T:C	50	98	0.98	0.3103
10:28233260:T:C	50	98	0.95	0.05901
10:28233325:A:T	50	100	1	0.02088
10:28233683:A:G	50	100	1	0.01362
10:28233933:G:A	50	100	1	0.02088
10:28233973:G:A	50	100	1	0.01924
10:28234639:G:A	49	100	1	0.06899
10:28234649:T:G	49	100	1	0.06899
10:28234669:C:A	50	100	0.98	0.1327
10:28234835:G:A	50	100	1	0.01471
10:28235125:T:C	50	100	1	0.1503
10:28235337:G:T	50	100	1	0.06899
10:28235568:T:C	50	100	1	0.2834
10:28235659:A:G	50	100	1	0.01471
10:28236449:G:A	50	100	0.98	0.1327
10:28236594:C:T	50	100	0.99	0.1184
10:28237042:C:T	50	100	1	0.1503
10:28237360:G:C	50	100	1	0.01924
10:28237371:C:A	50	100	1	0.01289
10:28237714:G:A	50	100	1	0.01924
10:28238350:T:C	50	100	1	0.2834
10:28238988:G:A	50	100	1	0.06899
10:28239427:G:T	50	100	1	0.1487
10:28240668:C:T	50	100	1	0.1481
10:28240700:A:T	50	100	1	0.01053
10:28241243:C:T	50	100	0.98	0.09677
10:28241381:A:G	50	100	1	0.01924
10:28241620:A:G	50	100	1	0.1481
10:28241643:A:C	50	100	1	0.1481
10:28242122:T:C	50	100	1	0.1481
10:28242124:C:A	50	100	1	0.283
10:28242361:A:T	50	98	0.97	0.04611
10:28242605:T:C	50	100	1	0.01344
10:28243379:C:T	50	100	1	0.01344
10:28243501:A:G	50	100	0.99	0.04012
10:28243969:A:G	50	100	1	0.01924
10:28244628:C:T	50	100	1	0.148
10:28244789:T:C	50	100	1	0.2829
10:28244854:C:T	50	100	0.97	0.09659
10:28245013:T:C	50	100	1	0.1285
10:28245058:C:T	50	100	1	0.148
10:28245257:C:G	50	100	0.99	0.0354
10:28245347:T:C	50	100	0.98	0.3092
10:28245351:T:C	50	100	0.94	0.1311
10:28245424:G:C	50	98	0.98	0.2834
10:28246650:T:C	50	100	0.99	0.1997
10:28247207:A:C	50	100	0.96	0.03195
10:28247516:T:C	50	100	0.99	0.1009
10:28247518:C:G	50	100	1	0.2947
10:28247669:A:G	50	100	0.95	0.01216
10:28247759:G:A	50	100	1	0.01344
10:28248209:G:C	50	100	0.87	0.01253
10:28248498:C:G	50	100	1	0.01344
10:28248901:C:G	50	98	0.98	0.1434
10:28248932:T:C	50	100	0.96	0.01997
10:28249360:G:C	50	100	0.99	0.1011
10:28249445:C:T	50	100	1	0.2004
10:28249849:T:C	50	100	0.99	0.06645
10:28249852:C:T	50	100	1	0.01489
10:28249854:C:T	50	100	1	0.2004
10:28250047:T:C	50	96	0.81	0.02887
10:28250244:T:C	50	100	1	0.2003
10:28250246:C:A	50	100	0.98	0.1327
10:28250580:G:C	50	100	1	0.01325
10:28250587:C:G	50	100	1	0.01507
10:28251079:T:C	50	100	0.99	0.06536
10:28251548:C:G	50	100	1	0.1353
10:28251595:T:C	50	100	1	0.01507
10:28251686:A:G	50	100	0.87	0.01253
10:28251709:C:T	50	100	1	0.2948
10:28251731:G:T	50	100	1	0.2006
10:28252467:A:G	50	100	1	0.2006
10:28252543:T:C	50	100	1	0.2006
10:28252921:A:G	50	94	0.96	0.063
10:28252949:C:A	50	100	1	0.06536
10:28252950:C:G	50	100	1	0.06536
10:28252973:T:G	50	100	1	0.09895
10:28253033:G:A	50	100	1	0.01507
10:28253094:G:T	50	100	1	0.3706
10:28253158:G:A	50	100	1	0.2006
10:28253178:T:C	50	100	0.98	0.1195
10:28253194:C:T	50	100	1	0.2006
10:28253770:T:C	50	100	1	0.2006
10:28253994:T:C	49	100	0.97	0.03758
10:28253999:A:G	49	100	1	0.05047
10:28254010:A:G	48	100	0.77	0.01035
10:28254787:C:T	50	100	1	0.2006
10:28254806:G:T	50	100	1	0.2006
10:28255141:A:C	50	100	1	0.1015
10:28255342:G:T	50	100	0.91	0.02033
10:28255369:C:T	50	100	1	0.01507
10:28255480:T:C	50	100	1	0.01325
10:28255857:C:G	50	98	0.99	0.2257
10:28255864:G:A	50	98	0.99	0.3179
10:28255865:T:C	50	100	0.91	0.02596
10:28255935:G:A	50	100	1	0.01507
10:28255971:T:C	50	100	1	0.02033
10:28256176:C:T	50	100	1	0.01344
10:28256797:G:A	50	100	1	0.1554
10:28257296:T:C	50	100	1	0.01507
10:28257691:C:A	50	100	0.98	0.1193
10:28257701:T:G	50	98	0.88	0.08261
10:28258195:G:A	50	100	1	0.01362
10:28258689:C:T	50	100	1	0.02033
10:28258801:C:T	50	100	1	0.1552
10:28258895:T:A	50	100	1	0.02033
10:28259759:G:A	50	100	1	0.1552
10:28259788:G:A	50	100	0.98	0.06681
10:28259829:A:G	50	100	0.98	0.1347
10:28260795:T:A	50	98	0.86	0.01961
10:28260797:T:C	50	100	1	0.1013
10:28260975:A:C	50	100	1	0.01507
10:28261101:T:C	50	100	1	0.2001
10:28261830:T:G	50	100	1	0.2001
10:28262020:G:A	49	100	0.98	0.1556
10:28262275:A:T	29	93.1	0.7	0.07317
10:28262386:A:G	50	100	1	0.2515
10:28262792:A:C	50	100	1	0.01325
10:28262963:C:T	50	100	1	0.01035
10:28263239:G:A	50	100	1	0.1552
10:28263543:A:G	50	100	1	0.02433
10:28264457:A:G	50	100	1	0.01325
10:28264955:C:G	50	100	1	0.01489
10:28265169:G:T	50	100	0.98	0.01362
10:28265248:T:C	50	100	1	0.06536
10:28265269:T:C	50	100	1	0.06536
10:28265454:G:A	50	100	1	0.01362
10:28265589:T:G	50	100	0.98	0.05192
10:28266133:T:A	50	100	1	0.1247
10:28266240:T:G	50	100	0.99	0.177
10:28266365:G:A	50	100	1	0.01035
10:28266748:T:C	50	100	1	0.06536
10:28267157:A:G	50	100	0.99	0.2331
10:28267213:C:G	50	100	1	0.06536
10:28267379:C:A	50	100	1	0.01053
10:28267426:C:T	50	100	0.98	0.02542
10:28267522:A:C	50	100	1	0.06699
10:28267566:A:G	50	100	1	0.3106
10:28267687:C:T	50	100	0.99	0.1865
10:28267959:G:A	50	100	1	0.1857
10:28268050:C:A	50	100	1	0.1245
10:28268201:G:A	50	100	0.98	0.0256
10:28268235:C:T	50	100	1	0.01325
10:28268506:C:T	50	100	1	0.01053
10:28268812:G:A	50	100	0.99	0.1095
10:28269129:T:G	50	100	1	0.1262
10:28269716:T:C	50	100	1	0.06681
10:28270163:T:A	50	100	1	0.1338
10:28270191:C:T	50	100	1	0.1338
10:28270581:T:G	50	100	1	0.1342
10:28270963:T:G	50	100	1	0.1874
10:28270975:G:T	50	100	0.99	0.03922
10:28271275:T:C	50	100	0.98	0.05211
10:28271420:T:C	50	100	1	0.1338
10:28271422:T:A	50	100	1	0.1338
10:28271522:T:C	50	100	1	0.1338
10:28271681:A:C	50	100	0.98	0.03613
10:28271772:A:G	50	100	0.99	0.1861
10:28271791:T:C	50	100	1	0.1338
10:28271897:C:G	50	100	1	0.01761
10:28271989:A:G	50	100	1	0.01743
10:28272021:G:A	50	100	1	0.1338
10:28272022:T:C	50	100	1	0.1338
10:28272152:T:C	50	100	0.98	0.0256
10:28272216:T:C	50	100	1	0.1338
10:28272527:G:A	50	100	1	0.01325
10:28272952:T:C	50	100	1	0.1338
10:28272968:A:G	50	100	0.94	0.02015
10:28273206:C:G	50	100	1	0.01507
10:28273419:G:A	50	100	1	0.01743
10:28273694:G:A	50	100	1	0.01743
10:28273718:C:A	50	100	1	0.1338
10:28273947:C:T	50	100	0.99	0.1859
10:28274040:G:A	50	100	1	0.134
10:28274181:C:T	50	100	1	0.01743
10:28274224:T:C	50	100	1	0.1338
10:28274228:G:A	50	100	0.98	0.0256
10:28274544:T:C	50	100	1	0.134
10:28274757:T:C	50	100	1	0.1362
10:28274779:C:T	50	100	1	0.09368
10:28274803:G:A	50	100	1	0.1362
10:28275066:T:C	50	100	1	0.1362
10:28275170:A:G	50	100	1	0.01525
10:28275803:C:T	50	100	1	0.06681
10:28275818:G:T	50	100	1	0.1327
10:28275912:T:C	50	100	1	0.2006
10:28275998:C:A	50	100	1	0.06845
10:28276062:G:A	50	100	1	0.1327
10:28276134:G:A	50	100	1	0.1325
10:28276302:A:G	50	100	0.85	0.0256
10:28276484:T:C	50	100	0.98	0.1336
10:28277303:A:G	50	100	0.99	0.1302
10:28277478:G:A	50	100	1	0.06845
10:28277580:C:T	50	100	0.98	0.04321
10:28277878:T:C	50	100	1	0.01779
10:28278878:C:T	50	100	0.98	0.3406
10:28279196:T:C	50	100	0.99	0.05901
10:28279449:A:C	50	100	0.98	0.07062
10:28279500:G:A	50	100	0.99	0.06863
10:28279784:C:T	50	100	0.99	0.06863
10:28280055:A:G	50	100	1	0.05047
10:28280056:C:A	50	100	0.86	0.0256
10:28280854:G:C	50	100	0.82	0.01289
10:28281017:C:A	50	100	0.82	0.01271
10:28281030:A:G	50	100	0.99	0.3602
10:28281444:A:G	50	100	1	0.01761
10:28281578:T:C	50	100	0.99	0.07062
10:28282114:A:C	50	100	0.95	0.01289
10:28282588:T:C	50	100	1	0.09441
10:28282931:A:G	50	100	0.98	0.07062
10:28283495:C:T	50	100	1	0.07062
10:28283498:C:T	50	100	0.97	0.0236
10:28283749:A:G	50	100	1	0.09405
10:28283867:T:C	50	100	1	0.01743
10:28284135:T:C	50	100	1	0.07716
10:28285318:G:A	50	100	0.99	0.05701
10:28285320:G:T	50	100	0.91	0.01144
10:28285373:C:T	50	100	0.99	0.06536
10:28285429:T:C	50	100	0.99	0.2818
10:28285756:G:C	50	100	0.95	0.01943
10:28286079:T:A	50	100	0.99	0.2039
10:28286153:C:G	50	100	0.99	0.2141
10:28286689:G:C	50	100	0.98	0.01126
10:28287046:T:C	50	100	0.98	0.0236
10:28287338:T:C	50	100	0.99	0.2133
10:28287467:T:C	50	100	0.82	0.01035
10:28287532:T:C	50	100	0.98	0.0561
10:28287586:T:G	50	100	0.99	0.2039
10:28287839:C:G	50	100	0.99	0.2142
10:28287943:A:G	50	100	0.99	0.2322
10:28288461:G:A	50	100	0.99	0.1333
10:28288520:A:T	50	100	0.99	0.2142
10:28288550:T:C	50	100	0.98	0.0561
10:28288789:G:A	50	100	0.99	0.1095
10:28288831:T:A	50	100	0.99	0.3344
10:28288880:C:G	50	100	0.88	0.01035
10:28288948:C:T	50	100	0.99	0.2039
10:28289115:A:C	50	100	0.89	0.01035
10:28289360:C:T	50	100	1	0.01525
10:28289366:T:C	50	100	0.99	0.3175
10:28289472:C:T	50	100	0.99	0.2039
10:28289641:C:A	50	100	0.92	0.01035
10:28289814:T:G	50	100	0.99	0.2039
10:28289887:C:T	50	98	0.99	0.2039
10:28289966:G:A	50	100	1	0.01743
10:28290456:G:C	50	100	1	0.02669
10:28290643:T:C	50	100	1	0.01035
10:28290822:C:T	50	100	1	0.2042
10:28290882:T:C	50	100	1	0.01035
10:28291040:A:G	50	100	1	0.2041
10:28291081:A:C	50	100	1	0.2144
10:28291214:C:T	50	100	1	0.01017
10:28291403:T:C	50	98	0.99	0.2293
10:28291585:C:T	50	98	1	0.2191
10:28291740:G:A	50	100	0.99	0.01107
10:28292063:A:G	50	100	1	0.1374
10:28292420:T:C	50	100	1	0.01017
10:28292844:G:A	50	100	1	0.1269
10:28293161:A:G	50	100	1	0.01017
10:28293497:A:T	50	100	1	0.01017
10:28293597:C:G	50	100	1	0.05501
10:28293768:G:C	50	100	1	0.1877
10:28293952:G:C	50	100	1	0.1269
10:28294319:G:A	49	100	1	0.01888
10:28294350:G:C	50	100	1	0.01779
10:28295092:T:C	50	100	1	0.1271
10:28295668:A:G	50	100	0.99	0.2872
10:28295695:G:A	50	100	0.99	0.05846
10:28295741:C:T	50	100	1	0.1371
10:28296262:G:A	50	100	1	0.0167
10:28296567:C:T	50	100	1	0.1371
10:28296675:T:C	50	100	1	0.08025
10:28296976:T:C	50	100	1	0.1271
10:28297322:A:G	50	100	1	0.01017
10:28297417:G:A	50	100	1	0.1271
10:28298514:A:G	50	98	0.99	0.4072
10:28298545:C:T	50	98	1	0.01816
10:28298556:T:C	50	98	1	0.1273
10:28298586:C:T	50	98	1	0.1373
10:28298605:T:C	50	98	1	0.1273
10:28298969:G:A	50	100	1	0.05374
10:28299103:A:G	50	98	1	0.1373
10:28299340:G:A	50	100	1	0.1097
10:28299399:T:C	50	100	1	0.1097
10:28299461:C:T	50	98	1	0.0276
10:28299479:C:T	50	100	1	0.1098
10:28299677:A:G	50	98	1	0.1374
10:28299828:C:T	50	100	1	0.1209
10:28300002:T:C	50	98	1	0.258
10:28300209:C:G	50	98	1	0.2298
10:28300389:T:C	50	98	1	0.0276
10:28300549:G:T	50	100	0.99	0.1073
10:28300813:G:A	50	100	0.89	0.02487
10:28300824:T:C	50	100	1	0.03704
10:28300910:A:T	50	98	0.99	0.3317
10:28300925:A:G	50	98	1	0.0276
10:28300967:G:A	50	100	1	0.01017
10:28301013:G:A	50	98	1	0.1098
10:28301155:T:C	50	100	0.99	0.1098
10:28301454:C:T	50	98	1	0.0276
10:28301476:G:A	50	98	0.99	0.4444
10:28301757:T:C	50	98	0.97	0.02977
10:28301985:A:G	50	100	1	0.02778
10:28302024:C:G	50	100	1	0.0276
10:28302065:A:T	50	100	0.99	0.1374
10:28302414:G:A	50	100	1	0.0276
10:28302437:G:A	50	100	1	0.03704
10:28302570:T:G	50	100	0.99	0.1374
10:28302901:C:T	50	100	1	0.01107
10:28303115:G:T	49	98	0.98	0.02814
10:28303228:A:C	50	100	1	0.01107
10:28303263:C:T	49	100	1	0.05483
10:28303355:A:G	50	100	0.98	0.1369
10:28303451:G:A	50	100	0.98	0.1351
10:28304944:G:A	50	100	0.97	0.1378
10:28305052:T:C	50	100	1	0.05828
10:28305295:C:T	50	98	0.98	0.2714
10:28305306:G:A	50	98	0.97	0.175
10:28305525:A:G	50	96	0.96	0.22
10:28306753:G:A	49	100	1	0.05501
10:28306911:A:G	50	100	0.99	0.1652
10:28307008:C:G	50	98	0.98	0.1316
10:28307119:C:G	50	100	0.99	0.1278
10:28307168:C:A	50	100	0.99	0.1458
10:28307959:T:C	50	98	0.99	0.1373
10:28308066:C:A	50	98	0.99	0.3551
10:28308263:G:A	50	100	0.99	0.1138
10:28308379:A:C	50	98	0.99	0.1178
10:28308439:C:T	50	98	0.99	0.4132
10:28308446:A:T	50	98	1	0.3553
10:28308635:T:C	50	100	1	0.0158
10:28309481:C:A	50	100	0.99	0.0906
10:28309569:A:G	50	98	1	0.3551
10:28309654:C:A	50	98	0.99	0.1178
10:28309745:G:A	50	98	1	0.3551
10:28309781:G:C	50	98	1	0.3551
10:28309789:G:A	50	98	1	0.3549
10:28309804:G:T	50	100	1	0.0158
10:28309847:T:A	50	96	0.99	0.4136
10:28309854:T:C	49	98	0.99	0.4134
10:28309874:A:G	50	98	1	0.3551
10:28309945:A:C	50	100	0.79	0.0325
10:28310046:G:A	50	100	1	0.01198
10:28310435:C:T	50	98	1	0.3551
10:28310652:A:G	50	98	0.99	0.1098
10:28310800:T:C	50	98	1	0.3499
10:28310801:G:T	50	98	1	0.3499
10:28310911:C:G	50	98	0.99	0.1204
10:28311034:C:T	50	98	0.99	0.118
10:28311078:T:G	50	98	0.98	0.01452
10:28311093:C:T	50	100	1	0.08569
10:28311300:T:C	50	98	1	0.3555
10:28311421:T:C	50	100	0.98	0.02288
10:28311623:A:G	50	98	1	0.3557
10:28311732:A:T	50	100	1	0.0118
10:28311835:A:G	50	100	0.99	0.02269
10:28311963:T:A	50	98	0.99	0.3557
10:28312154:A:G	50	98	1	0.3557
10:28312190:C:T	50	100	1	0.01398
10:28312364:A:G	50	100	0.99	0.116
10:28312938:G:A	50	100	0.98	0.02088
10:28313028:C:T	50	98	0.96	0.02887
10:28313064:A:G	50	98	0.99	0.4702
10:28313546:A:G	50	100	0.99	0.3317
10:28313701:T:C	50	98	0.98	0.1382
10:28313714:G:A	50	100	0.98	0.2081
10:28313755:T:C	50	98	0.99	0.4134
10:28313961:C:T	50	98	0.98	0.1382
10:28314097:T:G	50	100	0.93	0.01834
10:28314506:C:T	50	100	1	0.1147
10:28314981:C:G	50	100	1	0.1592
10:28315014:G:C	50	100	1	0.01216
10:28315112:C:A	50	96	0.99	0.1002
10:28315196:G:A	49	98	0.96	0.09622
10:28315376:G:A	50	100	1	0.05428
10:28315459:G:A	50	100	0.99	0.3475
10:28315500:C:T	50	100	0.99	0.1191
10:28315519:C:T	50	100	0.97	0.236
10:28315566:T:C	50	100	1	0.1285
10:28315981:G:T	50	100	0.97	0.1225
10:28316223:G:T	50	100	1	0.0207
10:28316293:C:T	49	100	1	0.08025
10:28316505:T:G	50	98	1	0.2544
10:28316597:A:G	50	100	1	0.3573
10:28316855:G:A	50	100	0.83	0.02687
10:28316999:G:A	50	100	0.99	0.2228
10:28317210:T:G	50	100	1	0.3544
10:28317221:C:T	50	100	1	0.0118
10:28317487:T:C	50	100	0.96	0.02052
10:28317780:C:T	49	100	1	0.0118
10:28317973:C:A	50	100	1	0.0984
10:28318094:C:T	50	100	1	0.01325
10:28318667:A:G	50	100	1	0.2554
10:28318722:T:C	50	100	0.99	0.09768
10:28318767:G:A	50	100	0.98	0.1186
10:28319409:A:G	50	98	0.98	0.0581
10:28320112:T:C	50	100	0.98	0.03994
10:28320163:A:G	50	96	0.84	0.01053
10:28320212:G:A	50	100	1	0.218
10:28320252:G:C	50	100	0.98	0.03994
10:28320532:G:A	50	100	0.99	0.1189
10:28320625:T:G	50	100	1	0.3564
10:28320761:A:C	50	100	1	0.2182
10:28320849:C:T	50	100	1	0.3444
10:28321008:G:A	50	100	1	0.0984
10:28321025:T:G	50	100	1	0.01525
10:28321266:C:T	50	100	1	0.3562
10:28321710:G:C	49	100	0.99	0.2426
10:28322589:C:G	50	100	0.99	0.2571
10:28322634:C:T	50	100	1	0.3949
10:28322821:A:T	50	100	1	0.396
10:28322987:A:T	50	100	1	0.09858
10:28323040:G:A	50	100	1	0.3419
10:28323061:C:T	50	100	0.99	0.1122
10:28323134:C:A	50	100	1	0.3415
10:28323217:G:A	50	100	0.99	0.09858
10:28323389:G:A	50	100	0.99	0.1122
10:28323468:G:C	50	100	1	0.2467
10:28323626:C:T	50	100	1	0.3958
10:28323700:A:G	50	100	0.99	0.3958
10:28323919:A:G	50	100	1	0.2467
10:28323931:C:G	50	100	1	0.262
10:28324061:G:C	50	100	1	0.3958
10:28324068:C:T	50	100	0.98	0.3417
10:28324153:C:G	50	100	1	0.3958
10:28324213:C:G	50	100	1	0.3958
10:28324251:G:A	50	100	0.99	0.1122
10:28324322:A:G	50	100	0.92	0.01525
10:28324385:G:T	50	100	0.99	0.4114
10:28324389:T:C	50	100	0.97	0.03867
10:28324448:C:G	50	100	0.99	0.3419
10:28324583:A:T	50	100	1	0.2467
10:28324700:A:G	50	100	1	0.126
10:28324850:T:G	50	100	0.99	0.1231
10:28325006:T:A	50	100	0.92	0.01525
10:28325455:G:A	50	100	1	0.262
10:28325857:T:C	50	100	0.99	0.08152
10:28325998:T:G	50	90	0.98	0.2718
10:28325999:C:A	50	90	0.98	0.2721
10:28326307:G:A	50	100	1	0.04975
10:28326644:C:A	50	100	1	0.2467
10:28326679:G:A	50	100	1	0.2466
10:28326827:A:G	50	98	1	0.2467
10:28327122:A:G	50	100	0.99	0.2466
10:28327490:G:A	50	98	0.99	0.2464
10:28327627:G:A	50	98	0.98	0.2578
10:28327760:C:T	50	100	0.98	0.01834
10:28327785:T:C	50	100	0.86	0.01325
10:28328155:T:C	50	100	0.99	0.08152
10:28328299:T:C	50	98	0.99	0.26
10:28328339:C:T	50	98	0.99	0.4771
10:28328490:A:G	50	98	0.99	0.26
10:28328498:A:G	50	98	0.92	0.02197
10:28328530:A:C	50	100	1	0.1126
10:28328706:C:G	50	98	0.99	0.26
10:28328881:T:C	50	100	0.99	0.1166
10:28329522:G:C	50	100	1	0.1229
10:28329617:C:T	50	100	0.99	0.262
10:28330048:G:A	50	98	0.98	0.1091
10:28330211:G:C	50	98	0.83	0.02251
10:28330405:A:C	50	100	0.98	0.2598
10:28330458:A:T	50	100	0.98	0.1064
10:28330558:T:C	50	100	0.99	0.2602
10:28330865:T:C	50	100	0.99	0.331
10:28330993:G:C	50	100	1	0.3448
10:28331128:G:T	50	100	0.99	0.0817
10:28331214:T:C	50	100	0.99	0.4769
10:28331841:C:T	50	100	0.89	0.01743
10:28331944:C:T	50	100	0.99	0.08406
10:28332246:C:T	50	96	0.96	0.0797
10:28332578:G:C	50	100	0.99	0.1064
10:28332892:A:G	50	100	1	0.09877
10:28332915:A:G	50	100	0.86	0.01107
10:28333274:T:C	50	100	1	0.1313
10:28333355:G:C	50	100	1	0.01344
10:28334029:G:C	50	98	0.98	0.3747
10:28334031:A:G	50	100	0.86	0.0138
10:28334059:G:A	50	100	1	0.1187
10:28334302:G:A	50	100	1	0.1222
10:28334391:A:G	50	100	0.99	0.2097
10:28334957:G:C	50	100	0.96	0.08188
10:28335080:G:A	50	100	0.99	0.2097
10:28335115:T:C	50	100	1	0.4107
10:28335207:A:C	50	98	0.98	0.3415
10:28335237:G:T	50	100	0.99	0.4561
10:28335250:C:T	50	100	1	0.4535
10:28335258:T:C	50	100	0.9	0.01616
10:28335371:T:A	50	100	0.99	0.2099
10:28335752:A:G	50	100	1	0.4103
10:28336108:G:A	50	98	1	0.4586
10:28336588:C:T	50	100	1	0.4602
10:28337148:C:T	50	100	1	0.01325
10:28337263:A:G	50	100	1	0.1269
10:28337533:T:C	50	100	1	0.4628
10:28337737:G:A	50	100	1	0.01325
10:28338010:T:A	50	100	1	0.463
10:28338011:C:T	50	100	1	0.4099
10:28338369:C:T	50	100	0.98	0.05519
10:28338667:T:C	50	100	1	0.1137
10:28338779:A:G	50	98	0.98	0.2128
10:28338960:G:A	50	100	1	0.1147
10:28338988:C:T	50	100	1	0.1091
10:28339219:T:G	50	100	1	0.411
10:28339237:G:A	50	100	1	0.1142
10:28339243:G:C	50	100	1	0.4112
10:28339323:T:C	50	100	1	0.2484
10:28339453:C:T	50	100	1	0.411
10:28339488:G:C	50	100	1	0.411
10:28339872:C:T	50	100	0.91	0.04666
10:28339904:A:G	50	100	1	0.4112
10:28340071:G:A	50	100	0.99	0.4101
10:28340122:C:T	50	100	1	0.4112
10:28340123:A:G	50	100	1	0.4114
10:28340534:A:T	50	100	1	0.4112
10:28340617:A:T	50	100	1	0.4112
10:28340914:G:A	50	100	1	0.2117
10:28341159:C:T	50	100	0.99	0.4114
10:28341371:C:T	50	100	0.98	0.104
10:28341940:G:A	50	100	1	0.2291
10:28342113:C:T	50	100	1	0.2436
10:28342123:T:C	50	100	1	0.01235
10:28342132:G:A	50	100	0.99	0.3448
10:28342133:A:C	50	100	0.99	0.01852
10:28342188:C:T	50	100	1	0.2438
10:28342271:G:C	50	100	1	0.146
10:28342312:T:C	50	100	1	0.1458
10:28342502:C:T	50	100	1	0.2538
10:28342560:A:G	50	100	1	0.1478
10:28342764:T:C	50	100	1	0.1478
10:28342900:T:G	50	100	0.99	0.01852
10:28343104:T:C	50	100	1	0.1476
10:28343108:G:T	50	100	1	0.1476
10:28343133:G:A	50	100	0.99	0.3261
10:28343188:C:T	50	100	1	0.1476
10:28343252:G:A	50	100	0.92	0.0187
10:28343328:T:C	50	98	1	0.1476
10:28343535:T:C	50	100	1	0.1353
10:28343560:G:A	50	100	1	0.1476
10:28343565:T:A	50	100	0.99	0.4005
10:28343881:C:A	50	100	1	0.1476
10:28343900:T:A	50	100	1	0.1353
10:28344110:C:T	50	100	0.99	0.3444
10:28344152:C:T	50	98	0.76	0.02142
10:28344288:C:T	50	100	1	0.1474
10:28344295:A:G	50	100	1	0.1476
10:28344466:C:A	50	100	1	0.1474
10:28344521:G:A	50	100	1	0.1474
10:28344533:G:A	50	100	1	0.1474
10:28344569:T:C	50	100	1	0.1474
10:28344680:G:A	50	100	0.98	0.2113
10:28344684:T:C	50	100	0.99	0.2137
10:28344698:A:G	50	100	1	0.1474
10:28344788:T:C	50	100	0.99	0.1058
10:28345100:C:T	50	100	1	0.01344
10:28345165:A:G	50	100	1	0.1474
10:28345196:A:G	50	100	1	0.1474
10:28345254:C:T	50	100	1	0.1474
10:28345310:T:C	50	100	1	0.1474
10:28345418:A:G	50	100	1	0.1474
10:28345529:A:C	50	100	1	0.1474
10:28345717:T:A	50	100	0.99	0.1058
10:28345816:G:A	50	100	1	0.1314
10:28345841:A:G	50	100	1	0.1474
10:28345980:T:A	50	100	1	0.1474
10:28345997:T:G	50	100	0.99	0.4001
10:28346316:T:A	50	100	1	0.1472
10:28346387:T:C	50	98	1	0.1471
10:28346455:G:A	50	100	1	0.1471
10:28346712:A:G	50	100	0.99	0.4927
10:28346750:A:G	50	100	0.99	0.4916
10:28346789:T:C	50	100	1	0.01325
10:28347194:G:A	49	100	0.99	0.1469
10:28347361:C:G	50	100	0.98	0.2135
10:28347374:C:T	50	100	0.99	0.1469
10:28347790:A:C	50	100	0.99	0.1467
10:28348132:C:G	50	100	0.98	0.0187
10:28348245:G:A	50	100	0.98	0.1465
10:28348445:T:A	50	100	0.98	0.1445
10:28348731:A:G	50	100	0.97	0.07607
10:28349050:C:T	50	98	0.99	0.2032
10:28349075:G:A	50	100	0.99	0.2046
10:28349131:A:G	50	100	0.96	0.05229
10:28349176:G:T	50	100	0.98	0.124
10:28349202:A:G	49	100	0.99	0.01834
10:28349255:A:G	50	96	0.93	0.3395
10:28349324:G:A	50	100	0.99	0.2042
10:28349365:A:T	50	98	0.94	0.3264
10:28349430:C:T	50	100	0.99	0.2042
10:28349629:T:C	50	100	1	0.2173
10:28349647:G:T	50	100	1	0.2171
10:28349702:T:C	50	100	1	0.2171
10:28349916:G:A	50	100	0.97	0.06554
10:28349991:A:C	50	100	0.99	0.2279
10:28350026:A:G	50	100	0.99	0.2279
10:28350099:G:A	50	100	0.99	0.2277
10:28350240:C:T	50	100	0.99	0.2277
10:28350278:C:T	50	100	0.99	0.2277
10:28350736:G:A	50	98	0.97	0.1354
10:28350891:T:C	49	100	0.97	0.4751
10:28350900:A:G	50	100	0.99	0.2279
10:28350923:T:C	50	100	0.99	0.228
10:28350926:T:C	50	100	0.99	0.228
10:28350965:G:A	50	100	0.99	0.2284
10:28351036:G:T	50	100	0.99	0.228
10:28351103:A:T	50	100	0.97	0.2498
10:28351109:G:T	50	100	0.98	0.1556
10:28351219:T:C	50	100	0.99	0.2282
10:28351303:T:C	50	100	0.96	0.06554
10:28351430:A:T	50	100	0.99	0.2284
10:28351543:A:T	50	100	0.99	0.2282
10:28351736:A:T	50	100	0.98	0.1556
10:28351964:T:A	50	100	0.99	0.2284
10:28351986:T:C	50	100	0.96	0.2861
10:28352149:G:A	50	100	0.88	0.02106
10:28352231:C:T	50	98	0.76	0.02233
10:28352245:A:G	50	100	0.99	0.2284
10:28352334:C:T	50	100	0.99	0.2284
10:28352804:C:A	50	100	0.96	0.05029
10:28352808:A:G	50	100	0.98	0.2286
10:28352876:A:G	50	100	0.97	0.3898
10:28353052:A:T	50	100	0.99	0.2282
10:28353117:G:C	50	100	0.97	0.4773
10:28353224:G:A	50	100	0.98	0.228
10:28353589:A:C	50	100	0.96	0.3907
10:28353690:G:A	50	100	0.93	0.07716
10:28353702:C:A	50	100	0.99	0.01852
10:28353706:A:T	50	100	0.91	0.01398
10:28354701:C:A	50	100	0.83	0.0276
10:28354797:G:A	50	100	0.9	0.05301
10:28354846:G:A	50	98	0.96	0.1271
10:28354863:A:G	50	98	0.96	0.1814
10:28354908:T:C	50	98	0.74	0.03032
10:28355061:G:A	50	98	0.96	0.1182
10:28355132:G:A	50	98	0.96	0.3339
10:28355204:C:A	50	96	0.95	0.1382
10:28355360:C:T	50	100	0.97	0.07353
10:28355373:A:C	50	100	0.9	0.0532
10:28355677:T:A	50	100	0.97	0.08733
10:28355749:A:G	50	100	0.98	0.01344
10:28356085:C:T	50	100	0.96	0.1928
10:28356207:C:T	50	98	0.97	0.3353
10:28356288:G:A	50	100	0.99	0.01307
10:28356551:C:T	50	100	0.96	0.3882
10:28356561:A:G	50	100	0.96	0.3882
10:28356592:T:A	50	96	0.97	0.1256
10:28356599:C:G	50	100	0.91	0.01398
10:28356728:C:T	50	100	0.96	0.3858
10:28356897:T:G	50	98	0.96	0.1866
10:28356909:G:A	50	100	0.89	0.01362
10:28357021:G:A	49	98	0.98	0.07371
10:28357051:G:A	50	98	0.94	0.07716
10:28357078:T:C	50	98	0.97	0.3506
10:28357214:G:A	50	100	0.83	0.01652
10:28357384:T:G	39	89.7	0.67	0.05537
10:28357689:C:T	50	100	0.97	0.4631
10:28357774:G:C	50	100	0.87	0.0216
10:28357800:T:A	50	100	0.86	0.05447
10:28357852:A:G	50	96	0.94	0.2427
10:28357875:C:T	50	100	0.96	0.4608
10:28357891:C:T	50	98	0.95	0.2017
10:28357901:C:T	50	100	0.96	0.4608
10:28358089:C:T	50	100	0.96	0.4608
10:28358210:C:T	50	98	0.95	0.3998
10:28358682:C:T	50	100	0.85	0.01198
10:28358683:G:A	50	100	0.86	0.0167
10:28358714:C:T	50	100	0.98	0.01924
10:28359004:G:A	50	98	0.96	0.3239
10:28359072:C:T	50	100	0.88	0.05247
10:28360132:A:G	50	98	0.94	0.342
10:28360303:A:C	50	98	0.91	0.1362
10:28360455:G:A	50	98	0.94	0.3604
10:28360758:A:G	50	100	0.95	0.0187
10:28360901:C:T	50	96	0.92	0.2783
10:28361549:G:T	50	100	0.81	0.01307
10:28361679:G:A	39	100	0.83	0.01507
10:28361702:T:C	40	77.5	0.73	0.0955
10:28361708:G:T	41	97.6	0.87	0.01017
10:28361765:C:G	41	95.1	0.77	0.03686
10:28361777:T:A	41	97.6	0.7	0.05229
10:28361788:C:A	38	94.7	0.74	0.05356
10:28361789:G:C	39	100	0.63	0.01089
10:28362038:G:C	49	98	0.66	0.07716
10:28362120:C:G	50	100	0.7	0.02215
10:28362128:A:G	49	75.5	0.64	0.1828
10:28362177:C:T	49	100	0.79	0.01652
10:28362182:C:G	50	88	0.7	0.1803
10:28362189:C:G	50	98	0.79	0.02288
10:28362214:A:G	50	100	0.78	0.0207
10:28362215:T:G	50	96	0.81	0.207
10:28362246:A:G	50	92	0.66	0.132
10:28362252:T:C	50	98	0.73	0.0216
10:28362269:C:T	50	78	0.74	0.2028
10:28362275:C:T	50	94	0.84	0.01235
10:28362277:C:T	50	90	0.85	0.0748
10:28362307:T:C	50	82	0.72	0.2262
10:28362609:G:A	50	94	0.77	0.1943
10:28362858:A:C	50	96	0.83	0.2342
10:28362946:C:T	50	96	0.87	0.1275
10:28363481:C:T	50	100	0.99	0.01797
10:28363588:T:A	50	100	0.88	0.1093
10:28363909:T:G	50	98	0.92	0.05701
10:28363936:C:T	50	100	0.87	0.09622
10:28363963:G:A	50	90	0.89	0.2166
10:28364068:C:G	50	96	0.91	0.262
10:28364138:A:G	50	98	0.92	0.05392
10:28365045:C:T	50	96	0.94	0.0472
10:28365194:A:G	50	96	0.85	0.2544
10:28365265:A:G	50	96	0.89	0.4394
10:28365321:A:G	50	98	0.89	0.2077
10:28365455:G:A	50	96	0.89	0.1865
10:28365771:G:A	50	98	0.65	0.01816
10:28366717:C:T	50	96	0.91	0.2732
10:28366719:A:C	50	92	0.92	0.4866
10:28366980:G:A	50	100	0.98	0.03322
10:28366982:T:C	50	98	0.88	0.03177
10:28367473:G:A	50	98	0.9	0.09913
10:28367715:C:T	50	94	0.94	0.4808
10:28367897:G:T	50	98	0.95	0.04103
10:28368480:G:A	50	100	0.68	0.01688
10:28368776:C:T	50	96	0.97	0.2921
10:28369134:A:G	50	96	0.97	0.2424
10:28369205:A:G	50	98	0.96	0.3375
10:28369248:A:G	50	98	0.96	0.04248
10:28369346:G:A	50	98	0.96	0.242
10:28369726:C:T	50	98	0.9	0.03304
10:28369897:G:A	50	98	0.95	0.1656
10:28369958:G:A	49	100	0.97	0.2771
10:28370341:T:A	50	98	0.94	0.03123
10:28370511:C:G	50	98	0.95	0.1603
10:28370600:T:G	50	98	0.96	0.04503
10:28370626:G:A	50	100	0.98	0.0187
10:28371674:G:C	50	98	0.97	0.3366
10:28371826:A:G	50	98	0.98	0.246
10:28371870:G:A	50	98	0.98	0.2431
10:28372024:C:G	50	98	0.98	0.2424
10:28372087:T:A	50	98	0.94	0.1649
10:28372477:A:T	50	98	0.95	0.04085
10:28372541:G:A	50	98	0.62	0.01416
10:28372626:C:A	50	98	0.93	0.2121
10:28372659:A:G	50	100	0.95	0.06481
10:28372819:A:G	50	100	0.98	0.06427
10:28372887:C:T	50	100	0.76	0.02578
10:28374332:G:A	50	98	0.96	0.04866
10:28374341:T:A	50	100	0.95	0.03903
10:28374428:A:C	50	100	0.95	0.3063
10:28374635:G:A	50	94	0.93	0.1354
10:28375016:C:T	50	94	0.93	0.07008
10:28375608:A:G	50	100	0.84	0.06536
10:28376230:A:G	50	96	0.96	0.4655
10:28376418:T:C	50	98	0.94	0.3794
10:28376489:T:C	50	100	0.95	0.3056
10:28376641:T:C	50	100	0.98	0.07335
10:28376813:C:T	50	100	0.97	0.03885
10:28377076:C:G	50	100	0.94	0.2061
10:28377616:T:A	50	98	0.94	0.07988
10:28377931:G:A	50	100	0.93	0.1445
10:28377967:A:C	50	100	0.97	0.02723
10:28378131:T:G	50	98	0.89	0.1068
10:28378136:T:G	50	98	0.94	0.2894
10:28378296:A:G	50	100	0.94	0.07734
10:28378524:G:C	50	100	0.96	0.07752
10:28378889:C:T	50	100	0.86	0.02959
10:28379169:C:T	50	100	0.92	0.2092
10:28379302:C:G	50	96	0.83	0.05501
10:28379421:G:A	50	98	0.89	0.03177
10:28380123:C:T	50	100	0.99	0.02905
10:28380512:C:A	50	100	0.92	0.1634
10:28380783:C:T	50	100	0.89	0.03268
10:28380790:T:C	50	100	0.98	0.03377
10:28382715:T:C	50	100	0.95	0.2013
10:28383053:G:A	50	100	0.9	0.01325
10:28383573:T:G	50	100	0.96	0.3865
10:28383612:G:A	50	100	0.94	0.1645
10:28383714:A:G	50	100	0.96	0.2137
10:28385369:C:T	50	98	0.91	0.0325
10:28385574:T:C	50	100	0.93	0.05338
10:28385635:G:T	50	100	0.98	0.1463
10:28385715:G:T	50	100	0.98	0.1463
10:28386386:C:T	50	100	0.98	0.3359
10:28386759:T:C	50	100	0.99	0.01561
10:28386995:C:A	50	100	0.98	0.1463
10:28387146:C:T	50	100	0.96	0.1138
10:28387344:C:G	50	98	0.77	0.08787
10:28387418:C:T	50	100	0.96	0.114
10:28387904:A:C	50	98	0.97	0.1826
10:28388278:T:A	35	94.3	0.96	0.06736
10:28388495:G:A	50	100	0.97	0.04575
10:28388555:G:A	50	100	0.98	0.07807
10:28388789:G:T	50	96	0.66	0.01525
10:28389285:G:A	50	100	0.96	0.1521
10:28389321:C:T	50	100	0.97	0.4154
10:28389345:C:T	50	100	0.98	0.09168
10:28389498:A:T	50	100	0.83	0.04357
10:28389501:T:A	49	85.7	0.69	0.1683
10:28389504:T:A	47	97.9	0.9	0.1
10:28389507:T:A	48	97.9	0.83	0.01144
10:28390116:C:T	50	100	0.98	0.3126
10:28390426:T:A	50	100	0.99	0.09386
10:28390559:A:C	50	100	0.88	0.01126
10:28390672:C:T	50	100	0.99	0.09168
10:28391109:A:T	50	100	0.95	0.05719
10:28391167:T:C	50	100	0.98	0.3451
10:28391314:T:C	50	100	0.9	0.01852
10:28391586:C:T	50	100	0.88	0.01126
10:28391635:C:T	50	100	0.85	0.04466
10:28391917:A:G	50	100	0.97	0.3489
10:28391922:G:A	50	100	0.83	0.06481
10:28392338:A:G	50	96	0.96	0.08733
10:28392420:G:A	50	100	0.94	0.0886
10:28392453:T:C	50	92	0.91	0.1859
10:28392543:T:C	50	98	0.92	0.1322
10:28392609:C:T	50	96	0.81	0.05065
10:28393180:C:T	50	98	0.96	0.4873
10:28393703:C:T	50	100	0.98	0.4842
10:28393847:G:T	50	100	0.83	0.03322
10:28394044:T:C	50	100	0.98	0.4847
10:28394110:G:A	50	100	0.98	0.04648
10:28394116:G:A	50	100	0.98	0.04648
10:28394588:G:C	50	100	0.99	0.4167
10:28394748:C:T	50	100	0.97	0.05701
10:28395035:A:G	50	100	0.99	0.4156
10:28395402:A:G	50	100	0.94	0.02088
10:28395751:G:A	50	100	0.98	0.05719
10:28396459:A:G	50	100	0.99	0.419
10:28396745:C:T	50	100	0.99	0.4397
10:28396779:C:T	50	100	0.99	0.4165
10:28397088:C:A	50	100	1	0.05701
10:28397249:T:A	50	100	0.99	0.03813
10:28397349:G:A	50	100	0.97	0.2416
10:28397522:G:C	50	100	1	0.06064
10:28397531:A:G	50	100	1	0.4167
10:28397825:C:T	50	100	1	0.4806
10:28398002:G:A	50	100	1	0.06318
10:28398255:C:T	50	100	1	0.05719
10:28398464:G:A	50	100	0.98	0.0207
10:28398712:T:C	50	100	1	0.05701
10:28399059:G:A	50	98	0.99	0.1322
10:28399162:T:A	50	100	0.99	0.06318
10:28399255:G:A	50	100	0.96	0.02088
10:28399384:G:A	50	96	0.8	0.01471
10:28399749:T:C	50	100	1	0.06318
10:28400252:G:A	50	100	0.99	0.03885
10:28400430:C:A	50	100	0.99	0.4178
10:28400571:G:C	50	100	0.99	0.1422
10:28400600:C:A	50	100	0.95	0.199
10:28400631:A:G	50	100	0.99	0.433
10:28400642:C:T	50	98	1	0.4809
10:28400676:A:T	50	100	0.94	0.03141
10:28401147:C:T	50	100	0.97	0.02106
10:28401152:T:C	50	100	0.99	0.4466
10:28401756:A:G	49	100	1	0.05664
10:28402473:A:G	50	100	0.95	0.2162
10:28402627:G:A	50	100	1	0.05628
10:28402940:C:A	50	98	1	0.3184
10:28403597:G:A	50	98	1	0.3199
10:28403693:G:A	50	100	1	0.4149
10:28403831:A:T	50	96	0.93	0.268
10:28403835:A:T	50	96	0.93	0.3775
10:28404092:G:A	50	98	0.99	0.1975
10:28404346:C:T	50	98	0.99	0.1977
10:28404470:T:C	50	98	1	0.3239
10:28404594:C:A	50	90	0.94	0.1245
10:28404597:A:C	50	94	1	0.3241
10:28404850:G:T	50	100	1	0.01162
10:28404943:G:T	45	100	0.95	0.05683
10:28405106:G:A	48	81.2	0.81	0.2248
10:28405110:A:G	48	81.2	0.78	0.1084
10:28405186:G:A	50	98	1	0.4199
10:28405236:G:A	50	98	0.99	0.02869
10:28405514:T:C	50	100	1	0.4081
10:28405756:C:T	50	90	0.96	0.4061
10:28405808:G:A	50	100	0.93	0.01126
10:28406414:A:C	50	100	1	0.01144
10:28406480:A:G	50	100	0.99	0.4081
10:28406762:C:T	50	100	0.99	0.3232
10:28406840:C:T	50	98	1	0.01017
10:28406878:C:T	50	100	1	0.06481
10:28407013:G:C	50	100	0.87	0.01852
10:28407026:A:C	50	100	0.99	0.02233
10:28407495:T:C	50	100	0.99	0.1536
10:28407562:C:T	50	100	1	0.06481
10:28407581:C:T	50	98	0.99	0.1209
10:28407759:A:G	50	98	0.97	0.3793
10:28407829:A:C	50	100	0.62	0.01253
10:28408099:C:T	50	100	1	0.06409
10:28408237:T:C	50	98	0.95	0.1073
10:28408817:T:C	50	100	0.99	0.2495
10:28409105:T:C	50	100	0.99	0.4072
10:28409375:G:A	50	100	0.97	0.02977
10:28409478:A:G	50	100	1	0.4368
10:28409572:G:A	50	100	0.94	0.03431
10:28409626:C:T	50	100	0.98	0.1511
10:28410032:G:A	50	100	1	0.06373
10:28410091:T:C	50	100	1	0.437
10:28410138:A:G	50	100	1	0.437
10:28410647:T:C	50	100	0.98	0.01779
10:28411008:C:G	50	100	0.99	0.1552
10:28411171:C:T	50	100	0.99	0.01489
10:28411190:T:A	50	100	0.99	0.4076
10:28411300:T:C	50	100	1	0.01507
10:28411932:G:A	50	100	0.99	0.0817
10:28412665:A:G	50	98	1	0.4299
10:28412800:T:C	50	98	1	0.4368
10:28412897:C:T	50	98	1	0.4299
10:28412906:G:A	50	98	1	0.4063
10:28412932:T:C	49	98	0.98	0.1545
10:28413048:A:T	50	100	0.99	0.3243
10:28413071:A:T	50	100	1	0.4303
10:28413143:T:C	50	100	1	0.4303
10:28413162:T:C	50	100	1	0.4303
10:28413271:A:G	50	100	0.9	0.01471
10:28413338:G:A	50	100	1	0.4303
10:28413375:G:C	50	100	1	0.4303
10:28413546:C:T	50	100	1	0.4372
10:28413696:A:G	50	100	1	0.4374
10:28413850:T:C	50	100	1	0.4308
10:28413871:G:A	50	100	1	0.01126
10:28413976:G:A	50	100	0.99	0.08497
10:28414037:C:T	50	100	1	0.4306
10:28414136:G:T	50	100	1	0.06391
10:28414147:C:A	50	100	1	0.4375
10:28414256:T:C	50	100	1	0.4305
10:28414485:T:C	50	100	0.99	0.4375
10:28414490:G:T	50	100	0.99	0.4308
10:28414745:C:T	50	100	0.98	0.4063
10:28414752:A:C	50	98	0.98	0.4339
10:28415125:G:T	50	100	0.96	0.01852
10:28415138:G:A	50	100	0.97	0.09096
10:28415284:A:G	50	88	0.82	0.3288
10:28415431:T:C	50	98	0.7	0.03395
10:28415499:T:C	50	100	0.91	0.04103
10:28415647:A:G	50	98	0.95	0.06609
10:28415744:C:T	50	98	0.96	0.06881
10:28416429:G:A	50	100	0.99	0.02197
10:28417005:T:C	50	100	1	0.03849
10:28417425:G:A	50	100	1	0.01053
10:28417687:G:T	50	100	0.92	0.03976
10:28417828:T:C	50	100	0.98	0.4461
10:28418019:T:C	50	100	0.97	0.05773
10:28418120:T:C	50	100	0.98	0.05773
10:28418131:A:G	50	98	1	0.0325
10:28418279:G:A	50	100	0.95	0.06663
10:28418334:C:T	50	100	0.98	0.2658
10:28418396:A:G	50	100	0.98	0.4956
10:28418598:T:A	50	100	0.98	0.4537
10:28418736:G:A	50	100	0.99	0.3858
10:28418929:G:A	50	100	1	0.01398
10:28419528:C:T	50	100	1	0.04993
10:28419970:G:A	50	100	1	0.01834
10:28420166:A:G	50	100	1	0.03867
10:28420304:C:T	50	100	0.98	0.2732
10:28420398:T:G	50	100	0.99	0.4809
10:28420600:C:T	50	100	0.95	0.06645
10:28420621:A:G	50	100	0.98	0.1429
10:28420676:T:C	50	100	0.99	0.4572
10:28421344:T:C	50	100	1	0.04993
10:28421425:C:T	50	100	0.99	0.01688
10:28421607:G:A	50	100	1	0.03867
10:28421951:C:T	50	100	1	0.04993
10:28422597:C:T	49	93.9	0.99	0.4633
10:28422665:G:T	50	100	1	0.0846
10:28423040:G:A	50	100	1	0.01688
10:28423443:A:G	50	100	0.92	0.04448
10:28423633:A:G	50	100	1	0.01816
10:28424387:T:G	50	100	1	0.04684
10:28424513:T:G	50	98	0.89	0.0216
10:28424573:T:C	50	100	0.94	0.02179
10:28424783:C:T	50	100	0.92	0.01543
10:28425093:T:G	50	100	0.97	0.2019
10:28425279:A:G	50	100	1	0.2008
10:28425508:T:G	50	100	1	0.01834
10:28425685:G:A	50	100	1	0.03867
10:28425724:C:G	50	98	1	0.03758
10:28425795:G:A	50	100	1	0.04866
10:28425884:T:C	50	100	1	0.2111
10:28426034:C:T	50	100	1	0.1625
10:28426396:C:T	50	100	1	0.1625
10:28426541:A:G	50	100	0.98	0.02342
10:28426635:C:T	50	100	0.95	0.04884
10:28426763:C:T	50	100	1	0.03867
10:28427248:T:G	50	100	0.99	0.1425
10:28427407:T:G	50	100	0.99	0.3304
10:28427413:T:C	50	100	1	0.04866
10:28427535:G:A	50	98	0.86	0.02524
10:28427725:C:T	50	100	1	0.03867
10:28427930:A:G	50	100	0.99	0.04702
10:28427983:A:T	50	100	1	0.04757
10:28428079:G:A	50	100	1	0.04866
10:28428089:A:C	50	100	0.99	0.04702
10:28428146:C:T	50	100	1	0.04866
10:28428148:C:G	50	100	0.98	0.2104
10:28428457:T:C	48	100	0.97	0.02433
10:28428586:T:C	49	100	1	0.01017
10:28428610:A:T	50	100	1	0.01017
10:28428787:G:A	50	100	1	0.04884
10:28428992:T:G	50	100	1	0.04902
10:28429097:G:A	50	100	1	0.04902
10:28429272:G:A	50	100	1	0.04902
10:28429529:C:T	50	100	1	0.04739
10:28429534:A:G	50	98	1	0.01598
10:28429617:C:T	50	100	1	0.04902
10:28429794:T:C	50	100	1	0.04902
10:28429861:C:A	50	100	0.98	0.3624
10:28429907:G:A	50	100	1	0.04902
10:28429943:G:T	50	100	1	0.01017
10:28430058:T:C	50	98	0.99	0.3297
10:28430159:C:G	50	100	1	0.01017
10:28430335:C:T	49	100	1	0.04902
10:28430562:A:C	50	100	1	0.0492
10:28430655:A:G	50	100	1	0.04902
10:28430661:A:G	50	100	0.89	0.02378
10:28430852:A:G	50	98	1	0.1614
10:28430970:A:G	50	100	1	0.04902
10:28431116:T:C	50	100	1	0.04902
10:28431147:C:G	50	100	0.99	0.1432
10:28431546:C:A	50	100	1	0.01017
10:28431601:A:G	50	100	1	0.04902
10:28431757:G:A	50	96	1	0.2104
10:28431855:G:C	50	100	1	0.04902
10:28431860:A:G	50	100	0.98	0.0236
10:28431893:T:C	50	100	1	0.04902
10:28432000:A:G	50	100	1	0.04902
10:28432078:A:G	50	100	1	0.01017
10:28432172:A:G	50	100	1	0.04902
10:28432218:G:A	50	98	0.9	0.02124
10:28432348:G:A	50	100	1	0.0492
10:28432627:C:A	50	100	1	0.01017
10:28432686:A:G	49	98	1	0.04902
10:28432761:C:T	50	90	0.9	0.04321
10:28432978:T:C	50	100	0.98	0.04847
10:28432986:T:C	50	100	1	0.03704
10:28433009:A:G	50	100	1	0.04902
10:28433046:T:C	50	100	1	0.04902
10:28433053:C:T	50	100	1	0.03885
10:28433429:T:C	50	100	0.99	0.01017
10:28433573:G:A	50	100	0.97	0.1393
10:28433647:A:G	50	98	1	0.03776
10:28433652:A:G	50	100	1	0.04902
10:28433803:A:G	50	100	1	0.04811
10:28434083:C:A	50	100	1	0.04793
10:28434311:G:A	50	100	1	0.04666
10:28434445:G:A	50	100	0.98	0.3005
10:28434663:T:C	50	100	0.98	0.2761
10:28434962:T:C	34	100	1	0.01707
10:28435156:G:T	49	93.9	0.97	0.08951
10:28435158:A:T	49	100	0.97	0.0236
10:28435172:C:T	49	100	1	0.01816
10:28435236:G:C	50	100	1	0.1338
10:28435400:A:G	50	100	0.99	0.04158
10:28435427:A:C	50	100	0.96	0.1914
10:28435605:G:A	50	100	1	0.03813
10:28435860:C:T	49	100	1	0.04648
10:28435975:A:G	50	100	1	0.1767
10:28436546:G:A	50	100	0.99	0.1349
10:28436572:G:A	50	100	0.99	0.04067
10:28436673:T:C	50	100	0.99	0.04212
10:28436694:G:A	50	100	0.97	0.08805
10:28436724:G:T	50	100	1	0.03776
10:28436788:C:T	50	100	0.83	0.05374
10:28437096:G:A	50	100	0.98	0.3141
10:28437480:A:T	50	96	0.82	0.0532
10:28437642:C:T	50	100	1	0.04956
10:28437805:G:C	50	100	1	0.03849
10:28438229:G:A	50	100	0.97	0.03794
10:28438327:G:A	50	100	0.98	0.3569
10:28438695:G:A	49	98	1	0.03776
10:28439060:T:C	50	100	1	0.04648
10:28439499:T:G	50	98	0.95	0.169
10:28439614:G:A	50	100	1	0.0463
10:28439629:G:A	50	100	0.9	0.0659
10:28439668:T:A	50	100	1	0.1716
10:28439686:T:C	50	100	0.96	0.02269
10:28439910:C:T	50	100	1	0.1699
10:28439955:C:A	50	100	0.98	0.03286
10:28439967:G:A	50	100	0.98	0.03286
10:28439988:C:T	50	100	0.9	0.0659
10:28440000:G:A	50	100	1	0.1696
10:28440064:G:A	50	100	1	0.01235
10:28440149:T:C	50	100	1	0.1699
10:28440515:G:A	50	100	1	0.03613
10:28440975:G:A	50	100	1	0.01253
10:28441230:T:C	50	100	0.99	0.1699
10:28441508:G:C	50	100	1	0.01271
10:28442058:G:T	50	100	1	0.01235
10:28442527:C:G	50	100	0.89	0.0659
10:28442546:A:G	50	100	1	0.01235
10:28442689:T:C	50	100	0.96	0.1894
10:28442871:G:A	50	100	1	0.03631
10:28443121:T:A	50	100	0.99	0.1736
10:28443182:A:G	50	100	0.93	0.01289
10:28443191:T:C	50	100	0.99	0.173
10:28443658:T:A	50	100	1	0.01271
10:28443933:A:G	50	100	0.99	0.1728
10:28444126:T:C	50	100	0.98	0.01235
10:28444158:C:T	50	100	0.98	0.01235
10:28444307:C:G	50	100	0.98	0.173
10:28444540:A:C	50	100	0.9	0.0158
10:28444703:C:G	50	98	0.91	0.06736
10:28444728:C:T	50	100	0.95	0.0463
10:28445085:A:G	50	98	0.9	0.06772
10:28445340:C:T	50	98	0.88	0.05646
10:28445347:A:T	50	98	0.9	0.05646
10:28445426:C:T	50	100	0.94	0.1826
10:28445560:G:C	50	98	0.79	0.06518
10:28445562:A:G	50	100	0.94	0.1462
10:28445726:C:T	50	94	0.92	0.2395
10:28446089:G:A	50	98	0.92	0.03195
10:28446116:C:T	50	98	0.72	0.03849
10:28446121:G:A	50	98	0.96	0.0167
10:28446192:C:T	50	98	0.96	0.01688
10:28446893:T:G	50	100	0.94	0.01852
10:28447220:A:G	50	96	0.95	0.01906
10:28447521:A:T	50	94	0.92	0.2275
10:28447631:T:C	50	96	0.98	0.1443
10:28448170:C:T	50	98	0.92	0.02796
10:28448188:G:A	50	100	0.87	0.0325
10:28449079:C:T	50	100	0.98	0.08261
10:28449169:T:C	50	98	0.97	0.2711
10:28449512:C:T	50	100	0.84	0.02269
10:28450203:G:A	50	100	0.99	0.06336
10:28450388:T:C	50	98	0.97	0.4345
10:28450485:C:T	50	100	0.98	0.06336
10:28450550:T:C	50	100	0.98	0.05011
10:28450709:A:G	50	100	0.96	0.08787
10:28450805:G:A	50	100	0.98	0.04575
10:28451473:A:G	49	98	0.98	0.1574
10:28451549:G:C	50	100	0.95	0.02741
10:28451635:C:T	50	100	0.97	0.07589
10:28451760:T:C	50	98	0.97	0.313
10:28451808:C:T	50	100	0.96	0.06336
10:28452985:C:T	50	98	0.99	0.3442
10:28452989:C:T	50	100	1	0.01144
10:28453071:T:C	50	100	0.98	0.1828
10:28453161:A:T	50	98	0.98	0.4702
10:28453213:T:G	50	100	1	0.01144
10:28453481:G:C	50	100	0.97	0.224
10:28453640:T:C	50	100	0.98	0.05392
10:28454668:G:A	50	100	1	0.01144
10:28454691:G:A	50	98	0.99	0.4722
10:28454747:G:T	50	100	0.99	0.04611
10:28454805:T:C	50	98	0.99	0.4866
10:28455222:T:C	50	100	0.87	0.01416
10:28456250:G:A	50	100	0.98	0.2805
10:28456365:G:A	50	100	1	0.04611
10:28457222:T:A	50	100	1	0.01235
10:28457378:G:T	50	100	0.96	0.1414
10:28458038:G:A	50	98	0.99	0.4786
10:28458285:T:G	50	98	0.97	0.08824
10:28459022:C:T	50	100	0.99	0.3484
10:28459325:T:A	50	100	0.99	0.2805
10:28459334:A:G	50	100	0.98	0.346
10:28459335:A:C	50	100	0.99	0.02941
10:28459603:T:C	50	100	0.98	0.1912
10:28459895:G:A	50	98	0.98	0.2876
10:28459918:T:C	50	98	0.98	0.2878
10:28460053:C:G	50	100	1	0.04412
10:28460582:T:A	50	100	1	0.01235
10:28460770:G:C	49	100	1	0.02415
10:28460772:G:C	50	100	0.96	0.01398
10:28460875:C:A	50	100	0.98	0.01743
10:28461557:T:C	50	100	1	0.01235
10:28462120:T:A	50	100	0.95	0.05211
10:28462545:G:A	50	98	0.98	0.4715
10:28462979:T:G	50	98	0.99	0.4228
10:28463177:T:C	50	98	0.99	0.4228
10:28463318:C:T	50	100	1	0.01253
10:28463652:G:T	50	98	0.99	0.04539
10:28463910:G:A	50	100	1	0.1077
10:28463950:G:A	50	100	1	0.01144
10:28464013:C:A	50	100	0.98	0.08388
10:28464131:C:T	50	100	0.99	0.1463
10:28464473:A:G	50	100	0.97	0.134
10:28464539:C:G	50	100	0.97	0.1057
10:28464585:T:C	50	100	0.94	0.0325
10:28464637:C:T	50	100	0.98	0.2789
10:28464850:C:G	50	98	0.99	0.4149
10:28464867:G:A	42	97.6	0.99	0.1534
10:28464996:C:T	50	100	0.98	0.08388
10:28465029:T:C	50	100	0.98	0.1897
10:28465365:C:T	50	100	0.99	0.2794
10:28465388:T:C	50	98	0.98	0.1917
10:28465998:C:T	50	100	0.97	0.1333
10:28466134:C:T	50	100	0.88	0.04357
10:28466283:G:T	50	100	0.99	0.04375
10:28466333:C:T	50	98	0.84	0.02215
10:28466334:G:A	49	100	0.99	0.1443
10:28466637:A:C	50	100	0.97	0.1462
10:28466676:G:T	50	100	1	0.01126
10:28467435:A:G	50	100	1	0.01362
10:28467473:T:C	50	100	0.99	0.2692
10:28467676:T:C	50	100	1	0.01235
10:28467908:C:T	50	98	0.86	0.04684
10:28468139:G:C	50	96	0.99	0.2988
10:28468235:C:T	50	98	0.98	0.2055
10:28468339:C:T	50	98	0.96	0.1654
10:28468441:T:C	50	98	0.99	0.1665
10:28468731:T:G	50	100	0.98	0.05247
10:28468737:C:T	50	98	0.97	0.1127
10:28468773:T:A	50	98	0.98	0.2798
10:28468969:G:A	50	100	0.98	0.4187
10:28469110:G:C	50	98	0.97	0.1126
10:28469701:G:A	50	98	0.97	0.1162
10:28469747:C:G	50	98	0.94	0.1267
10:28469826:A:G	50	100	0.97	0.1992
10:28469844:T:C	50	100	0.96	0.2745
10:28469910:C:T	50	100	0.98	0.1523
10:28470495:A:G	49	100	0.99	0.01362
10:28470551:G:A	50	100	0.98	0.1599
10:28471145:C:T	50	100	0.97	0.1456
10:28471165:G:C	50	100	0.97	0.1456
10:28471179:A:G	50	100	0.97	0.1456
10:28471553:G:T	50	100	0.95	0.02106
10:28472213:A:G	50	100	0.98	0.4139
10:28472230:G:A	50	100	0.97	0.1456
10:28472659:C:T	48	100	0.98	0.4179
10:28472972:G:A	50	100	0.98	0.4388
10:28473765:T:C	50	100	0.95	0.0256
10:28473914:C:T	50	100	0.93	0.01198
10:28473985:C:T	50	100	0.9	0.01198
10:28474076:C:T	50	100	0.96	0.2504
10:28474077:G:A	50	100	1	0.01725
10:28474119:G:A	50	100	0.97	0.4782
10:28474121:T:C	50	100	0.97	0.2685
10:28474331:C:G	50	100	0.97	0.4642
10:28474557:C:T	50	100	0.9	0.01216
10:28474611:T:G	50	100	0.98	0.01743
10:28474811:C:A	50	100	0.97	0.01743
10:28474908:G:A	50	100	0.94	0.04139
10:28475046:G:A	49	93.9	0.96	0.4622
10:28475179:T:C	49	83.7	0.97	0.4795
10:28475223:G:A	50	100	0.96	0.02542
10:28475450:G:A	50	100	1	0.01725
10:28475971:T:C	50	100	1	0.01707
10:28476320:A:G	50	100	0.97	0.2585
10:28476768:G:C	50	100	0.98	0.4773
10:28476870:C:G	50	100	0.95	0.07734
10:28477323:A:G	50	100	0.95	0.2614
10:28477382:G:A	50	100	0.98	0.3747
10:28477417:G:T	50	100	1	0.02179
10:28477543:G:T	50	100	0.98	0.01362
10:28478037:G:A	50	100	0.96	0.2504
10:28478434:G:A	50	100	0.96	0.02542
10:28479321:G:A	50	98	1	0.01634
10:28479323:C:A	50	98	1	0.01725
10:28479421:C:T	50	98	0.96	0.1636
10:28479534:G:A	50	100	0.94	0.03867
10:28479593:A:G	50	100	0.96	0.1757
10:28479822:G:A	50	100	0.96	0.1636
10:28481088:C:T	50	100	0.92	0.01888
10:28481233:T:C	50	100	0.97	0.1585
10:28481509:G:A	50	98	0.95	0.1638
10:28481562:T:G	50	100	0.98	0.01253
10:28481707:G:A	50	100	0.96	0.05392
10:28481788:C:A	50	100	0.97	0.3032
10:28482099:T:A	50	100	0.92	0.0167
10:28482412:A:G	50	100	0.98	0.1354
10:28482517:G:A	50	100	0.93	0.01126
10:28482562:G:C	50	100	0.96	0.4185
10:28482938:A:G	50	100	0.98	0.1298
10:28483673:A:G	50	100	0.99	0.1316
10:28484013:A:G	50	100	0.98	0.0915
10:28484232:C:T	50	100	1	0.03359
10:28484475:C:T	50	100	0.89	0.03214
10:28484488:G:T	50	98	0.95	0.3738
10:28484549:G:C	50	100	0.93	0.1255
10:28484603:C:T	50	100	0.94	0.03849
10:28484772:T:C	50	100	0.96	0.03377
10:28484941:G:T	50	100	0.98	0.4873
10:28485122:G:C	49	100	0.95	0.08805
10:28485517:C:A	50	100	0.88	0.0158
10:28485752:A:C	50	100	1	0.0492
10:28486048:C:G	50	100	1	0.0305
10:28486141:T:C	50	98	0.99	0.398
10:28486345:G:A	50	100	1	0.03431
10:28486485:A:G	49	100	0.97	0.3987
10:28486557:C:T	50	98	0.96	0.1262
10:28486686:C:T	50	100	1	0.04466
10:28486835:G:T	50	100	1	0.04484
10:28487177:A:T	49	91.8	0.99	0.4847
10:28487434:C:T	50	100	0.99	0.4887
10:28487513:C:T	50	100	0.99	0.4802
10:28487935:T:G	50	100	1	0.368
10:28488465:G:A	50	100	0.98	0.02179
10:28488563:A:T	50	100	0.99	0.3662
10:28488893:G:A	48	95.8	0.73	0.02796
10:28489070:A:G	50	100	1	0.02269
10:28489463:C:T	50	100	1	0.06028
10:28489472:C:A	50	100	0.98	0.4811
10:28489493:T:A	50	100	0.98	0.4809
10:28489586:T:G	50	100	0.95	0.0158
10:28489617:A:T	50	100	0.96	0.05192
10:28490024:C:T	50	100	1	0.01434
10:28490095:A:G	50	100	1	0.02596
10:28490288:T:G	50	98	0.98	0.4143
10:28490401:T:A	50	100	1	0.05283
10:28490584:C:T	50	100	1	0.0561
10:28491077:G:A	50	100	1	0.05592
10:28491364:C:T	50	98	0.96	0.2464
10:28491444:T:C	50	100	0.98	0.2516
10:28491834:G:A	50	100	1	0.02288
10:28492438:G:A	50	100	0.99	0.1959
10:28492833:C:T	50	100	0.96	0.02578
10:28492915:G:A	50	100	1	0.03649
10:28492972:C:A	50	100	0.99	0.219
10:28493530:G:A	50	100	1	0.01416
10:28493699:G:A	50	98	1	0.03758
10:28494075:G:A	50	100	1	0.01416
10:28494421:C:T	50	100	0.99	0.4775
10:28494803:A:G	50	100	0.99	0.2193
10:28495199:G:A	50	100	0.99	0.01906
10:28495265:A:G	48	100	0.99	0.4421
10:28495289:G:C	50	100	1	0.03776
10:28495305:G:A	50	100	1	0.03776
10:28495406:A:G	48	97.9	1	0.4524
10:28495554:C:T	50	100	1	0.1727
10:28496020:A:C	49	100	0.98	0.02342
10:28496150:C:A	50	100	0.99	0.3081
10:28496479:G:C	50	100	1	0.1732
10:28497076:G:C	50	100	0.96	0.01707
10:28497353:C:T	50	100	1	0.222
10:28497441:C:A	50	100	1	0.3952
10:28497866:A:G	49	100	1	0.2222
10:28498115:T:C	50	100	0.96	0.02033
10:28498616:C:T	50	100	0.83	0.01888
10:28498865:A:C	50	100	0.98	0.08678
10:28499089:G:C	50	100	1	0.02342
10:28499474:T:C	50	96	0.95	0.2413
10:28499604:G:A	50	100	0.99	0.01688
10:28499989:T:C	50	100	1	0.02433
10:28500162:T:C	50	100	1	0.0187
10:28500266:C:A	50	100	0.99	0.08824
10:28500430:C:G	50	100	1	0.02269
10:28500895:T:C	50	100	0.99	0.3293
10:28501052:C:T	50	100	1	0.1725
10:28501070:A:G	50	100	0.99	0.329
10:28501490:A:G	50	100	0.75	0.01307
10:28501522:G:A	50	98	0.94	0.2413
10:28501545:G:C	50	98	0.95	0.238
10:28501888:G:T	50	100	0.98	0.08588
10:28501950:C:G	50	100	0.97	0.02923
10:28501969:T:A	50	100	1	0.4368
10:28502079:G:T	50	100	0.98	0.01398
10:28502093:T:A	50	100	1	0.1819
10:28502292:T:C	50	100	1	0.02324
10:28502655:T:C	50	98	1	0.1846
10:28503318:T:C	50	100	1	0.1509
10:28503344:A:G	50	100	1	0.02433
10:28503491:C:T	50	100	1	0.1816
10:28503548:A:G	50	100	1	0.1511
10:28503740:C:T	50	100	0.84	0.04993
10:28503744:G:A	50	100	1	0.2208
10:28503793:T:C	50	100	1	0.02433
10:28504310:A:G	50	100	1	0.1511
10:28504497:A:G	50	100	1	0.1511
10:28504506:T:A	50	100	0.99	0.02578
10:28505085:T:C	50	100	1	0.1511
10:28505125:G:T	50	100	1	0.1812
10:28505591:C:T	50	100	1	0.2211
10:28506133:A:G	50	98	0.72	0.0158
10:28506286:G:A	50	100	1	0.1509
10:28506552:G:A	50	100	1	0.181
10:28506559:T:C	50	100	1	0.1812
10:28506633:G:A	50	100	1	0.2213
10:28506772:G:T	50	98	0.93	0.02778
10:28506780:G:T	50	98	1	0.2211
10:28506936:G:A	50	98	0.85	0.09532
10:28507008:C:G	50	100	1	0.2081
10:28507402:C:G	50	100	1	0.02433
10:28508254:C:T	50	100	1	0.02469
10:28508383:G:C	50	100	1	0.152
10:28509727:T:A	50	100	1	0.4508
10:28510311:C:T	50	100	1	0.1814
10:28510579:C:G	50	100	0.88	0.01525
10:28510607:T:G	50	100	1	0.1799
10:28511094:C:T	50	100	1	0.1743
10:28511183:G:C	50	98	1	0.222
10:28511184:C:A	50	100	0.97	0.03359
10:28511241:C:T	50	100	1	0.1743
10:28511273:T:C	50	100	1	0.1086
10:28511501:C:T	50	100	0.96	0.02524
10:28512101:A:G	50	100	1	0.4809
10:28512344:T:C	50	100	1	0.1057
10:28512413:C:T	50	100	1	0.1743
10:28512828:G:A	50	100	1	0.1452
10:28512986:G:A	50	100	1	0.1743
10:28513036:G:A	50	100	1	0.1452
10:28513563:T:A	50	100	1	0.02288
10:28514790:A:G	50	100	1	0.1452
10:28515117:G:A	50	100	0.99	0.02342
10:28515155:A:G	50	100	1	0.222
10:28515858:T:C	50	100	0.99	0.4036
10:28516098:T:C	50	100	1	0.02415
10:28516543:T:C	50	100	0.99	0.09477
10:28516953:T:C	50	100	1	0.02433
10:28517229:T:A	50	96	1	0.4272
10:28517297:G:A	50	100	1	0.2073
10:28518041:C:T	50	100	1	0.1456
10:28518703:G:A	50	100	1	0.02397
10:28519041:A:G	50	100	1	0.1456
10:28519056:C:T	50	100	1	0.106
10:28519114:C:G	50	100	1	0.4568
10:28519170:G:A	50	100	1	0.1747
10:28519643:G:A	50	100	1	0.02415
10:28520318:C:T	50	100	1	0.1748
10:28520918:C:G	50	100	1	0.1747
10:28521364:G:A	50	100	1	0.4268
10:28521449:T:C	50	100	1	0.1747
10:28521855:T:C	50	100	1	0.2215
10:28522262:G:C	50	100	1	0.1456
10:28523130:A:G	50	100	1	0.1748
10:28523137:C:T	50	100	1	0.1747
10:28523586:T:G	48	100	0.98	0.1053
10:28523590:T:G	50	100	0.71	0.01761
10:28523760:C:T	50	100	0.96	0.01434
10:28523807:C:G	50	100	1	0.02869
10:28524726:C:T	50	100	0.88	0.01017
10:28524743:G:C	50	100	1	0.3967
10:28525275:G:A	50	100	1	0.224
10:28525308:C:T	50	98	1	0.1747
10:28525363:A:G	50	98	1	0.1748
10:28526427:T:G	50	100	1	0.08842
10:28526504:C:A	50	100	1	0.1747
10:28527400:C:T	50	100	1	0.1747
10:28528129:A:G	50	100	1	0.1456
10:28528322:T:C	50	100	1	0.02869
10:28528450:G:C	50	100	1	0.2213
10:28528514:T:C	50	100	1	0.05719
10:28528702:C:G	50	100	1	0.146
10:28528876:T:C	50	100	1	0.2213
10:28528909:G:A	50	100	1	0.4267
10:28529607:A:C	50	100	1	0.4606
10:28529748:T:C	50	100	1	0.2073
10:28529772:G:A	50	100	1	0.3965
10:28530477:G:A	50	100	1	0.3965
10:28530478:G:A	50	100	0.85	0.01452
10:28530711:G:C	50	100	1	0.2211
10:28531895:C:A	50	98	0.93	0.02869
10:28532160:G:A	50	100	0.99	0.4134
10:28532287:G:A	50	100	0.98	0.4196
10:28532515:G:A	50	100	0.99	0.08569
10:28532564:G:T	50	100	0.99	0.211
10:28532751:C:A	50	100	0.96	0.0236
10:28534197:G:A	50	100	1	0.2084
10:28534409:G:T	50	100	0.94	0.02342
10:28535154:T:C	49	100	1	0.2088
10:28535335:G:T	50	100	0.99	0.3538
10:28536086:C:G	50	100	1	0.2092
10:28536760:C:T	50	100	0.99	0.4659
10:28536956:G:A	50	100	1	0.02814
10:28537462:C:G	50	100	0.88	0.02088
10:28538022:C:G	50	100	1	0.0236
10:28538063:T:G	50	100	1	0.2092
10:28538914:C:T	50	100	1	0.2137
10:28539055:G:T	50	100	1	0.2079
10:28539553:C:T	50	100	1	0.0236
10:28539597:T:C	50	100	1	0.08642
10:28539838:C:T	50	100	1	0.2131
10:28541106:A:C	50	100	1	0.0236
10:28541179:T:C	50	100	1	0.1118
10:28541417:T:G	35	91.4	0.73	0.09405
10:28541501:A:G	50	100	1	0.2092
10:28541861:G:T	50	100	1	0.0236
10:28541969:C:T	50	100	0.99	0.0216
10:28542173:C:T	50	100	1	0.2092
10:28542317:T:G	50	100	1	0.02814
10:28543182:G:C	49	100	0.96	0.01543
10:28543437:A:G	50	100	1	0.02378
10:28543891:G:C	50	100	1	0.1118
10:28543965:C:T	50	100	0.99	0.0216
10:28544013:G:T	50	100	0.99	0.0216
10:28544089:G:T	50	100	0.93	0.01071
10:28544229:T:C	50	100	0.97	0.08224
10:28544254:G:T	50	100	1	0.02578
10:28544965:C:T	50	100	1	0.0216
10:28546534:G:A	50	100	1	0.1387
10:28547158:G:T	50	100	1	0.3805
10:28547245:G:A	50	100	1	0.02814
10:28547302:A:G	50	100	1	0.2413
10:28547364:G:A	50	100	0.91	0.05428
10:28547541:A:T	50	100	1	0.01725
10:28547854:C:G	50	100	1	0.01725
10:28547951:G:A	49	100	1	0.2092
10:28547962:T:C	50	100	1	0.0256
10:28548567:C:T	50	100	1	0.0236
10:28548682:G:A	50	100	1	0.1385
10:28549058:C:G	50	100	1	0.402
10:28549643:T:C	50	100	0.99	0.08642
10:28551124:T:G	50	100	1	0.3802
10:28551185:A:C	50	100	1	0.4018
10:28551195:C:T	50	100	0.98	0.07026
10:28552285:G:A	50	100	1	0.1385
10:28552823:A:G	50	100	0.96	0.0236
10:28552840:G:A	49	98	1	0.09259
10:28553103:A:G	50	100	1	0.4755
10:28553348:C:G	50	100	1	0.3796
10:28553545:C:T	50	100	1	0.1385
10:28554093:C:T	50	100	1	0.4751
10:28554549:G:A	50	100	1	0.2092
10:28554717:A:G	50	100	1	0.02814
10:28554925:T:C	50	100	1	0.114
10:28555004:G:C	50	100	1	0.2413
10:28555014:G:A	50	100	1	0.2092
10:28555762:G:A	50	100	1	0.02052
10:28555903:A:G	50	100	0.95	0.01525
10:28556866:G:A	50	100	1	0.1385
10:28557583:G:A	50	100	1	0.352
10:28557617:C:G	50	100	1	0.0236
10:28558148:A:G	50	100	1	0.4608
10:28558371:C:A	50	100	0.99	0.2182
10:28558931:C:T	50	100	1	0.0216
10:28559050:G:A	50	100	1	0.0236
10:28559136:A:G	50	98	0.94	0.03558
10:28559399:T:A	50	100	1	0.1385
10:28559860:A:G	50	100	0.97	0.1943
10:28560094:C:T	50	100	1	0.0216
10:28560111:A:G	50	100	0.99	0.1385
10:28560621:A:G	50	100	1	0.2097
10:28561003:G:A	50	100	1	0.215
10:28562025:T:C	50	100	1	0.215
10:28562267:G:A	50	100	1	0.4294
10:28562423:T:G	50	100	1	0.01725
10:28563874:A:C	49	100	1	0.3618
10:28564933:G:A	50	100	0.99	0.1383
10:28565153:T:C	50	100	1	0.03195
10:28565185:C:A	50	100	1	0.1431
10:28565711:A:G	50	100	1	0.3804
10:28566063:C:T	50	100	1	0.2093
10:28567090:A:G	50	100	1	0.02814
10:28567890:G:A	50	100	1	0.457
10:28568445:G:A	50	100	1	0.1385
10:28568531:C:T	50	98	1	0.0236
10:28568814:C:T	50	100	0.97	0.05537
10:28568886:A:G	50	100	0.98	0.07026
10:28568931:A:G	49	100	0.96	0.02814
10:28569649:C:T	50	100	1	0.3851
10:28569960:C:T	50	100	1	0.2081
10:28569971:C:T	50	100	1	0.0167
10:28570050:A:T	50	100	0.99	0.1385
10:28570063:G:A	50	100	1	0.3804
10:28570150:C:T	50	100	1	0.1385
10:28570380:G:T	50	100	1	0.02378
10:28570431:C:G	50	100	1	0.1385
10:28570633:A:G	50	100	1	0.02197
10:28571195:G:A	50	100	0.89	0.01852
10:28571254:T:G	50	100	1	0.0216
10:28571289:C:T	50	100	1	0.2095
10:28571525:C:T	50	100	1	0.02814
10:28571830:A:G	50	100	1	0.0216
10:28572548:A:T	50	100	1	0.0236
10:28572799:G:A	50	100	0.93	0.01053
10:28573223:C:T	50	100	1	0.114
10:28573339:C:T	50	100	1	0.0216
10:28574381:C:T	50	100	1	0.0216
10:28574383:G:A	50	100	0.99	0.09005
10:28574642:C:G	50	100	0.93	0.01053
10:28574758:A:G	50	100	0.98	0.01888
10:28574879:C:G	50	100	1	0.4426
10:28575026:G:A	50	100	1	0.1387
10:28575777:G:A	50	100	1	0.1385
10:28575782:G:T	50	100	1	0.2081
10:28575818:C:T	50	100	0.86	0.01452
10:28577779:A:G	50	100	0.86	0.0216
10:28578291:C:G	50	100	1	0.4635
10:28578468:C:T	50	100	1	0.2081
10:28579026:A:G	50	100	1	0.4279
10:28579734:T:C	50	100	0.96	0.0158
10:28579892:T:C	50	100	1	0.3804
10:28580255:T:C	50	100	1	0.1409
10:28580800:T:C	50	100	1	0.09513
10:28580922:A:T	50	100	1	0.209
10:28581369:C:T	50	100	0.98	0.04049
10:28581561:T:G	50	100	1	0.4693
10:28582316:A:T	50	100	0.98	0.07026
10:28583612:T:A	50	92	0.82	0.01561
10:28583627:C:T	50	100	1	0.01398
10:28584273:C:T	50	100	1	0.4631
10:28584276:G:A	50	100	1	0.3804
10:28585297:A:G	50	100	1	0.3804
10:28585331:G:T	50	100	1	0.1385
10:28585602:G:A	50	100	0.99	0.1365
10:28585688:G:A	50	100	1	0.02869
10:28585704:G:C	50	100	1	0.02869
10:28585986:T:G	50	100	1	0.02814
10:28586466:T:C	49	100	1	0.2151
10:28587021:G:A	50	100	0.86	0.0216
10:28588416:A:G	50	100	0.98	0.08224
10:28588933:T:C	50	100	1	0.02179
10:28589381:A:G	50	100	1	0.0236
10:28590909:A:G	50	100	1	0.215
10:28591231:A:G	50	100	1	0.1142
10:28591465:C:A	50	100	1	0.1385
10:28592063:T:C	50	100	1	0.114
10:28592247:G:A	50	100	1	0.0216
10:28592328:A:G	50	100	0.87	0.01017
10:28593152:G:A	50	100	1	0.1385
10:28594139:G:A	50	100	1	0.3775
10:28595433:G:A	50	100	1	0.1385
10:28596693:A:G	50	100	1	0.01634
10:28597066:G:A	50	100	1	0.0236
10:28597225:A:C	50	100	0.99	0.02614
10:28597608:A:G	50	100	1	0.114
10:28597697:G:A	50	100	0.99	0.1187
10:28598263:C:T	50	100	1	0.4682
10:28599616:G:C	50	100	1	0.0167
10:28599911:G:C	50	100	1	0.1383
10:28599960:A:C	50	100	1	0.1383
10:28600945:G:A	50	100	0.92	0.02705
10:28601231:C:T	50	100	1	0.4624
10:28601755:G:T	50	100	0.97	0.01489
10:28602245:A:G	50	100	1	0.114
10:28602507:A:G	50	100	1	0.0216
10:28604177:C:T	50	100	1	0.2131
10:28604625:G:A	50	100	1	0.11
10:28604685:G:A	50	100	1	0.3517
10:28604790:A:C	50	100	1	0.02814
10:28605181:A:G	50	100	0.99	0.09477
10:28605318:C:T	50	100	1	0.114
10:28605366:G:A	50	100	1	0.4635
10:28605937:G:A	50	100	1	0.0216
10:28606315:C:T	50	100	0.98	0.06572
10:28607017:G:A	50	100	1	0.4759
10:28607488:G:A	50	100	1	0.1385
10:28608191:A:G	50	100	0.93	0.01071
10:28608756:G:A	50	100	1	0.3802
10:28608990:G:A	50	100	1	0.02814
10:28609746:C:T	50	100	1	0.3802
10:28610170:C:T	50	100	1	0.4018
10:28610394:T:C	50	100	1	0.1385
10:28610541:G:T	50	100	1	0.02814
10:28610918:T:C	50	100	1	0.01743
10:28611841:T:G	50	100	1	0.03195
10:28613170:C:T	50	100	1	0.02814
10:28613332:C:T	50	100	1	0.3767
10:28613689:T:G	50	100	1	0.4733
10:28614345:G:A	50	100	0.95	0.02996
10:28614842:G:A	50	100	1	0.3769
10:28615000:C:G	50	100	0.91	0.0541
10:28615761:C:G	50	100	0.99	0.02923
10:28616150:A:G	50	100	1	0.114
10:28616520:T:C	50	100	1	0.02197
10:28617776:A:G	49	100	1	0.01725
10:28618221:T:C	50	100	0.99	0.1382
10:28618267:A:G	50	100	1	0.02814
10:28619212:G:A	50	100	0.95	0.1069
10:28619214:A:T	50	100	1	0.0216
10:28619245:C:A	50	100	1	0.1385
10:28619413:T:A	50	100	1	0.4011
10:28619510:G:T	50	100	0.97	0.03359
10:28620676:G:A	50	100	1	0.02814
10:28621166:C:T	50	100	0.97	0.09913
10:28621187:C:T	50	92	0.98	0.1382
10:28621443:G:T	50	100	1	0.2093
10:28621570:T:C	50	100	1	0.02124
10:28621575:C:A	50	100	1	0.02124
10:28621786:C:T	50	100	1	0.3773
10:28621995:G:A	50	100	1	0.1387
10:28622050:T:C	50	98	1	0.3773
10:28622374:T:C	44	95.5	1	0.4755
10:28623112:A:G	50	100	1	0.0236
10:28623208:T:A	50	100	0.93	0.01707
10:28623294:C:T	50	100	1	0.4728
10:28623309:T:C	50	100	1	0.02142
10:28623483:A:G	50	100	1	0.2095
10:28623617:C:T	50	100	0.99	0.02124
10:28623787:A:G	50	100	0.98	0.05156
10:28623921:C:G	50	100	1	0.4726
10:28624042:T:G	50	100	0.99	0.08678
10:28624250:A:T	50	98	0.67	0.01452
10:28624380:T:C	50	100	0.97	0.1195
10:28624674:A:G	50	100	0.99	0.1385
10:28624879:T:G	50	100	1	0.02142
10:28624887:G:T	50	100	1	0.1389
10:28625093:G:C	50	100	1	0.3991
10:28626854:T:G	50	100	1	0.03068
10:28627964:T:C	50	100	1	0.2377
10:28628186:G:A	50	100	1	0.02378
10:28628292:G:A	50	100	1	0.138
10:28628784:C:T	50	100	1	0.02378
10:28628788:G:A	49	100	1	0.02142
10:28629956:C:T	50	100	1	0.0256
10:28630204:T:A	50	100	0.99	0.1685
10:28630712:C:T	50	98	0.99	0.4659
10:28630830:G:A	50	100	0.98	0.1149
10:28630899:C:T	50	100	0.99	0.08733
10:28631073:T:G	50	100	1	0.02233
10:28631746:C:T	50	100	1	0.02542
10:28631772:A:T	50	100	0.98	0.4916
10:28632006:T:A	50	100	0.97	0.04739
10:28632196:C:A	50	100	1	0.1356
10:28632360:C:G	50	100	0.99	0.1035
10:28632730:T:C	50	100	1	0.02524
10:28632732:C:T	50	100	1	0.01707
10:28632859:C:T	50	100	0.98	0.1137
10:28633010:T:C	50	100	0.98	0.2006
10:28633131:G:A	50	100	0.98	0.2122
10:28633177:T:C	50	100	0.99	0.1037
10:28633299:T:C	50	100	1	0.1414
10:28633352:G:T	48	97.9	1	0.1481
10:28633363:C:A	47	80.9	0.95	0.3232
10:28633398:A:G	49	93.9	0.98	0.3286
10:28633621:C:T	50	100	1	0.02614
10:28633879:T:C	50	98	0.96	0.173
10:28634134:T:C	50	100	0.93	0.01561
10:28634562:G:A	50	100	0.92	0.02106
10:28634656:G:C	50	100	1	0.01434
10:28634806:A:G	50	100	0.99	0.1525
10:28635049:A:T	50	100	1	0.02306
10:28635753:A:C	50	100	0.94	0.0285
10:28635972:T:C	50	100	0.97	0.3911
10:28636088:T:C	50	98	0.97	0.4748
10:28636269:C:T	50	100	0.98	0.1158
10:28636317:A:T	50	100	1	0.02306
10:28636772:A:C	50	100	0.99	0.1569
10:28637125:G:A	50	100	0.99	0.2013
10:28637170:C:T	50	100	0.99	0.2021
10:28637320:G:A	50	98	0.97	0.4715
10:28637740:G:A	50	100	0.91	0.03304
10:28638294:C:T	50	100	0.98	0.471
10:28638428:C:T	50	100	1	0.01325
10:28638680:G:A	50	100	0.97	0.2055
10:28638729:C:T	50	100	0.92	0.03595
10:28638906:C:T	50	100	1	0.01325
10:28639229:G:A	50	100	0.97	0.2053
10:28639846:T:C	50	100	0.88	0.02088
10:28640088:C:A	50	100	0.99	0.061
10:28640168:A:G	50	100	0.98	0.4631
10:28640602:A:G	50	100	1	0.01344
10:28640757:G:A	50	100	0.98	0.474
10:28642037:C:A	50	100	0.99	0.0955
10:28642272:T:G	50	100	0.97	0.2046
10:28642479:G:T	50	100	0.97	0.03268
10:28643143:C:G	50	100	0.99	0.1523
10:28643199:G:A	50	100	0.98	0.3342
10:28643416:A:G	50	100	0.99	0.1523
10:28643417:A:G	50	100	1	0.02124
10:28643700:A:G	50	100	1	0.02124
10:28643905:G:A	50	100	1	0.01816
10:28643928:G:A	50	100	1	0.01325
10:28644205:G:A	49	100	0.98	0.3001
10:28644296:C:G	50	100	1	0.01816
10:28644655:G:C	50	100	1	0.1525
10:28644657:G:C	50	100	1	0.02124
10:28644716:G:C	50	100	0.97	0.03268
10:28644735:C:A	50	100	1	0.01325
10:28644828:C:T	50	100	1	0.1547
10:28645067:T:A	50	100	0.83	0.02687
10:28645236:T:C	50	100	0.99	0.01961
10:28645480:T:A	50	100	0.99	0.01434
10:28645594:A:C	50	100	0.99	0.2536
10:28645968:G:C	50	100	0.84	0.01906
10:28646220:T:C	50	96	0.98	0.4691
10:28646694:G:C	50	100	1	0.01325
10:28647499:A:T	50	100	0.99	0.1946
10:28647575:A:G	50	100	0.99	0.2716
10:28647824:C:T	50	100	0.99	0.1948
10:28647955:T:C	50	100	0.99	0.2716
10:28648417:A:G	50	100	0.99	0.1863
10:28648446:C:G	50	100	0.85	0.02433
10:28649205:A:G	50	100	1	0.01307
10:28649565:G:A	50	100	0.96	0.02378
10:28649698:A:G	48	91.7	0.98	0.1981
10:28649707:C:T	48	75	0.66	0.1714
10:28649877:A:G	49	100	0.99	0.1861
10:28649962:C:A	49	98	0.99	0.27
10:28650117:G:A	50	100	1	0.09604
10:28650248:T:C	49	100	0.99	0.191
10:28650923:G:A	50	100	0.99	0.2297
10:28651195:C:G	50	100	1	0.2752
10:28651457:G:T	50	100	1	0.2927
10:28651923:T:C	50	100	0.99	0.05901
10:28652127:C:T	50	100	1	0.1857
10:28652257:T:C	50	100	1	0.2925
10:28652298:C:T	50	100	1	0.2162
10:28652767:A:C	50	100	1	0.1943
10:28652852:G:A	50	100	1	0.2896
10:28652932:C:T	50	100	0.99	0.4621
10:28653037:T:C	50	100	0.98	0.02397
10:28653713:T:G	50	100	1	0.2629
10:28654011:T:C	50	100	0.99	0.1923
10:28654143:T:C	50	100	1	0.3994
10:28654172:G:A	50	100	1	0.2135
10:28654266:G:A	50	100	0.99	0.2667
10:28654625:C:G	50	100	0.87	0.01507
10:28654719:G:A	50	100	1	0.2716
10:28654871:C:T	50	98	0.94	0.01235
10:28655125:C:T	50	100	0.99	0.06173
10:28655168:T:C	50	100	1	0.2607
10:28655320:G:T	50	100	1	0.1915
10:28655346:C:T	50	100	0.95	0.02378
10:28656157:G:C	50	100	0.99	0.1915
10:28656294:C:T	50	100	1	0.4853
10:28656400:A:G	50	100	1	0.09641
10:28656409:G:A	50	100	1	0.2135
10:28656532:G:A	50	100	0.99	0.2627
10:28656795:T:C	50	100	1	0.08497
10:28656927:G:A	50	100	0.82	0.02923
10:28656984:C:T	50	100	1	0.01707
10:28657126:C:T	50	100	1	0.01634
10:28657413:A:G	43	83.7	0.97	0.4922
10:28658170:T:C	50	100	0.87	0.05338
10:28659450:T:C	50	100	0.99	0.1901
10:28659705:T:C	50	100	1	0.177
10:28659912:G:A	50	100	1	0.07607
10:28659973:T:C	50	100	1	0.177
10:28660973:C:T	50	98	1	0.4259
10:28661288:G:A	50	98	1	0.4319
10:28661349:A:G	50	96	1	0.1781
10:28661860:A:G	50	100	1	0.2473
10:28661912:A:G	50	100	0.99	0.2469
10:28662657:A:G	49	100	0.99	0.4316
10:28662757:A:C	50	100	0.86	0.01997
10:28662766:G:A	50	100	1	0.4323
10:28663189:A:T	50	100	1	0.01725
10:28663277:T:A	50	100	0.99	0.01107
10:28663367:A:G	50	100	1	0.1786
10:28663446:A:G	50	100	1	0.1785
10:28663723:T:C	50	100	1	0.1785
10:28663764:C:T	50	100	0.97	0.06155
10:28663771:G:A	50	100	0.95	0.02251
10:28664172:G:T	50	100	1	0.1788
10:28664858:C:T	50	100	1	0.423
10:28665168:G:A	50	100	0.99	0.06391
10:28665541:C:T	50	100	0.95	0.02269
10:28665626:G:T	50	100	1	0.2446
10:28665813:G:A	50	98	1	0.02324
10:28665922:T:C	50	100	1	0.1843
10:28665927:G:C	50	100	1	0.1843
10:28666729:C:T	50	100	0.95	0.02832
10:28666921:G:A	50	100	1	0.02306
10:28667005:C:T	50	100	0.99	0.02306
10:28667364:C:T	50	100	0.95	0.02269
10:28667792:A:G	50	100	0.99	0.2525
10:28667930:G:C	50	100	0.87	0.01471
10:28668925:T:C	50	100	0.99	0.2531
10:28669327:G:T	50	100	0.99	0.02306
10:28669447:T:C	50	100	0.99	0.1823
10:28669954:G:A	50	100	0.93	0.03341
10:28670115:T:G	50	100	0.99	0.2653
10:28670407:T:C	50	100	0.99	0.2155
10:28670824:C:T	50	100	0.99	0.216
10:28670881:G:A	50	100	0.89	0.01126
10:28671087:C:G	50	98	0.96	0.1247
10:28671202:T:C	50	100	0.99	0.2645
10:28671206:G:A	50	100	1	0.102
10:28671669:G:A	50	100	0.97	0.0768
10:28672245:G:A	50	100	0.86	0.02941
10:28672503:G:A	50	100	0.99	0.2625
10:28672581:A:G	50	100	0.95	0.02269
10:28672874:G:A	50	100	0.93	0.02342
10:28673752:C:T	50	100	0.92	0.01126
10:28673892:G:C	50	100	0.98	0.4021
10:28673928:A:G	50	100	0.98	0.4345
10:28674035:C:A	50	100	0.92	0.0236
10:28674183:G:A	50	100	0.88	0.01126
10:28674230:C:T	50	100	0.88	0.01126
10:28674336:G:C	50	100	0.99	0.2193
10:28674919:C:T	50	100	0.85	0.01126
10:28676085:G:C	50	100	0.93	0.02342
10:28676326:A:G	50	100	0.92	0.0256
10:28676329:T:C	50	100	0.94	0.02378
10:28676542:G:A	50	100	0.92	0.063
10:28676716:A:T	50	100	0.98	0.4227
10:28676844:C:G	50	100	0.98	0.2219
10:28676861:A:C	50	100	0.92	0.01126
10:28677304:A:C	49	100	0.96	0.2347
10:28677370:C:T	50	98	0.98	0.222
10:28677480:C:T	50	100	0.96	0.02524
10:28677565:T:G	50	100	0.98	0.246
10:28678194:G:C	50	100	0.96	0.01071
10:28678252:C:A	50	100	0.92	0.07335
10:28678641:C:T	50	100	0.63	0.01507
10:28678659:C:T	50	100	0.96	0.02487
10:28679218:C:T	50	100	0.9	0.0374
10:28679377:A:G	50	100	0.92	0.1732
10:28681994:A:C	50	100	0.92	0.02269
10:28682776:A:G	50	100	0.93	0.02288
10:28683383:T:C	50	100	0.85	0.01906
10:28683874:C:T	50	98	0.87	0.2613
10:28684386:G:A	50	96	0.89	0.04285
10:28684405:C:T	50	88	0.88	0.4247
10:28686285:G:A	50	100	0.92	0.07752
10:28686409:A:G	50	98	0.97	0.2711
10:28686593:C:T	50	98	0.98	0.2702
10:28686780:A:C	50	100	0.98	0.1494
10:28686936:T:G	50	100	0.96	0.177
10:28687971:T:A	50	98	0.95	0.02106
10:28688081:C:T	50	100	0.95	0.2313
10:28688687:A:G	50	100	0.9	0.02923
10:28688754:T:C	50	100	0.99	0.15
10:28688929:C:T	50	98	0.97	0.1774
10:28689007:G:C	50	100	0.99	0.02197
10:28689015:G:A	50	100	0.99	0.02197
10:28689113:C:T	50	100	0.99	0.15
10:28689387:C:T	50	100	0.98	0.2711
10:28689588:G:T	50	100	0.86	0.03631
10:28689624:G:A	50	100	0.97	0.1774
10:28689968:T:C	50	98	0.88	0.01362
10:28691163:A:G	50	100	0.99	0.02197
10:28691214:T:A	50	100	0.99	0.02197
10:28692017:C:G	50	100	0.76	0.02324
10:28692195:A:G	50	100	0.99	0.1501
10:28692262:T:C	50	100	0.99	0.4174
10:28692311:A:G	50	100	0.92	0.08261
10:28692409:G:A	50	100	0.94	0.03613
10:28692432:G:A	50	100	0.98	0.2088
10:28692839:G:T	50	100	0.98	0.1832
10:28693879:G:T	50	100	0.99	0.02179
10:28694186:A:C	50	100	0.94	0.01943
10:28694290:G:A	50	100	0.97	0.2052
10:28694542:A:C	50	100	0.99	0.1144
10:28694655:T:C	50	98	0.96	0.2249
10:28694675:C:A	50	100	0.98	0.1463
10:28695762:T:C	50	100	0.99	0.1146
10:28696109:G:C	50	100	0.99	0.3805
10:28696188:G:C	50	100	0.98	0.177
10:28696239:T:C	50	100	0.98	0.2277
10:28696381:C:A	50	100	0.91	0.01616
10:28696444:C:T	50	100	1	0.2582
10:28697010:T:C	50	100	0.99	0.02179
10:28697267:C:G	50	100	0.99	0.02179
10:28697277:C:A	50	100	1	0.01071
10:28697549:C:T	50	100	0.97	0.2097
10:28697709:G:A	50	100	1	0.01071
10:28698090:A:G	50	100	0.94	0.01834
10:28698293:G:A	50	98	0.96	0.01616
10:28698544:T:A	50	100	0.98	0.1752
10:28698753:T:C	50	100	0.98	0.1836
10:28698994:T:C	50	98	0.99	0.4713
10:28699034:G:A	50	100	1	0.01089
10:28699147:T:C	50	100	0.99	0.3889
10:28699654:T:C	50	100	1	0.01307
10:28699656:G:A	50	100	0.97	0.2346
10:28700106:C:T	50	100	0.98	0.3885
10:28700666:C:T	50	98	0.86	0.0138
10:28700946:C:G	50	100	0.97	0.1291
10:28700962:G:A	50	100	0.99	0.02179
10:28700989:G:A	50	100	0.99	0.2547
10:28701040:T:A	50	100	0.98	0.2573
10:28701045:G:T	50	100	0.98	0.4651
10:28701196:G:A	50	100	0.96	0.1814
10:28701233:C:T	50	100	0.98	0.4664
10:28701673:C:T	50	100	0.72	0.03486
10:28701674:A:G	50	98	0.97	0.1852
10:28701715:T:C	50	98	0.97	0.1837
10:28701717:T:C	50	100	0.8	0.05356
10:28702289:C:T	50	100	0.93	0.06954
10:28702290:G:C	50	100	0.96	0.1304
10:28702690:G:A	50	100	0.97	0.404
10:28702720:C:T	50	100	0.96	0.1452
10:28702778:C:T	50	100	0.97	0.1135
10:28702853:G:T	50	100	0.96	0.3054
10:28703074:T:A	50	100	0.93	0.06427
10:28703506:C:T	50	100	0.93	0.05356
10:28703774:C:G	50	100	0.94	0.1133
10:28704071:G:A	50	100	0.96	0.1812
10:28704098:A:G	50	100	0.94	0.1396
10:28704310:A:C	50	100	0.92	0.01816
10:28704548:A:G	50	100	0.92	0.06481
10:28704872:G:T	50	100	0.96	0.1788
10:28704967:T:C	50	100	0.94	0.1091
10:28705227:A:T	49	100	0.94	0.2253
10:28705447:T:C	50	100	0.96	0.2576
10:28705455:A:C	50	100	0.74	0.01053
10:28705500:C:G	50	100	0.94	0.1707
10:28705933:C:G	50	100	0.92	0.3844
10:28706029:G:C	50	100	0.91	0.04158
10:28706080:T:C	50	100	0.95	0.1781
10:28706634:A:G	50	98	0.92	0.4468
10:28706657:C:T	50	98	0.93	0.447
10:28706722:A:T	50	98	0.92	0.2594
10:28707139:A:T	50	98	0.89	0.4542
10:28707268:T:C	50	96	0.88	0.1294
10:28707408:A:G	50	100	0.76	0.02469
10:28707433:G:T	50	98	0.84	0.2324
10:28708403:T:C	50	98	0.78	0.03595
10:28708530:A:G	50	100	0.78	0.01779
10:28708675:A:G	50	96	0.74	0.03141
10:28708803:C:T	50	90	0.65	0.08315
10:28709237:G:A	50	98	0.79	0.01271
10:28709341:G:C	50	86	0.73	0.2168
10:28709425:T:C	50	100	0.96	0.01888
10:28709454:G:T	50	96	0.63	0.03903
10:28709576:A:C	50	100	0.98	0.01616
10:28710151:T:G	50	100	0.93	0.02306
10:28710581:G:A	50	98	0.65	0.01307
10:28710672:C:G	50	100	0.91	0.01162
10:28711239:A:G	50	100	0.98	0.01797
10:28711316:T:A	50	100	0.95	0.02288
10:28711440:C:A	50	100	0.93	0.01162
10:28711557:T:C	50	98	0.93	0.199
10:28711854:G:T	45	86.7	0.85	0.0679
10:28712166:T:C	50	100	0.87	0.02778
10:28712467:C:A	50	100	0.94	0.02905
10:28712486:A:G	50	100	0.93	0.061
10:28712678:G:A	50	98	0.95	0.2558
10:28712708:G:A	50	100	0.92	0.01398
10:28712767:A:C	50	100	0.95	0.02215
10:28712820:T:C	50	100	0.93	0.02796
10:28712904:T:C	50	100	0.93	0.02796
10:28713064:C:T	50	94	0.95	0.4479
10:28713191:T:A	50	98	0.76	0.01834
10:28713227:C:T	50	94	0.96	0.4548
10:28713769:A:G	50	100	0.89	0.02324
10:28714094:T:C	50	100	0.92	0.02269
10:28714217:T:C	50	100	0.92	0.02269
10:28714239:T:A	50	100	0.95	0.02269
10:28715014:T:C	50	96	0.96	0.4817
10:28715609:C:A	50	100	0.95	0.02959
10:28715938:T:C	50	98	0.96	0.295
10:28715961:C:T	50	100	0.98	0.01325
10:28716158:C:A	50	98	0.98	0.4802
10:28716328:G:T	50	100	0.98	0.2754
10:28716434:C:T	50	98	0.97	0.1621
10:28716840:C:G	50	98	0.98	0.48
10:28716885:C:T	50	98	0.65	0.01216
10:28716926:C:T	50	100	0.92	0.02033
10:28716937:T:A	50	100	0.98	0.2771
10:28717070:G:A	50	100	0.98	0.2756
10:28717094:A:G	50	96	0.71	0.05846
10:28717122:A:G	50	100	0.89	0.1049
10:28717503:T:G	50	100	0.98	0.05229
10:28717559:G:A	50	100	0.98	0.3295
10:28718004:C:A	32	96.9	0.96	0.05138
10:28718049:T:C	46	95.7	0.62	0.01779
10:28718053:T:C	47	91.5	0.95	0.05247
10:28718468:A:T	50	94	0.94	0.2591
10:28718477:T:C	50	100	0.98	0.05247
10:28718493:C:A	50	100	0.95	0.02215
10:28718614:A:G	49	100	0.98	0.05265
10:28718714:A:C	50	98	0.98	0.48
10:28718716:T:C	50	98	0.78	0.1129
10:28718745:T:C	50	98	0.97	0.4708
10:28718952:C:A	50	100	0.97	0.05138
10:28719081:T:C	50	98	0.98	0.48
10:28719284:G:C	50	98	0.98	0.48
10:28719432:G:A	50	100	0.98	0.2772
10:28719491:G:T	50	100	0.98	0.2763
10:28719648:T:C	50	100	0.99	0.01997
10:28719654:T:C	50	98	0.97	0.4668
10:28720002:G:T	50	100	0.89	0.02052
10:28720229:G:A	50	100	0.93	0.01416
10:28720333:G:A	50	98	0.98	0.1901
10:28720418:A:G	50	98	0.97	0.1879
10:28720573:G:A	50	98	0.98	0.1877
10:28720593:A:G	50	100	0.92	0.02052
10:28720810:C:T	50	100	0.87	0.01271
10:28720881:G:A	50	100	0.93	0.0305
10:28721272:G:C	50	98	0.98	0.1895
10:28721659:C:T	50	94	0.93	0.4069
10:28721869:C:T	50	98	0.97	0.1638
10:28721934:T:C	50	98	0.98	0.1895
10:28722642:C:G	50	98	0.97	0.1636
10:28722666:C:T	50	96	0.96	0.2193
10:28722872:G:C	50	98	0.78	0.01834
10:28722892:C:T	50	94	0.92	0.3337
10:28723562:G:T	50	94	0.92	0.3332
10:28723739:G:C	50	90	0.92	0.4099
10:28723747:C:T	50	98	0.68	0.0118
10:28724096:C:T	50	98	0.95	0.1621
10:28724260:C:T	50	98	0.95	0.1547
10:28724289:G:T	50	98	0.95	0.161
10:28724322:G:A	50	98	0.95	0.1609
10:28725034:A:G	50	98	0.89	0.02796
10:28725087:C:T	50	98	0.88	0.04557
10:28725311:A:C	50	92	0.7	0.3293
10:28725566:A:G	50	96	0.9	0.01961
10:28725587:A:C	50	90	0.69	0.1946
10:28726136:G:A	50	98	0.86	0.3744
10:28726254:C:T	50	98	0.92	0.3235
10:28726352:G:A	50	100	0.81	0.0158
10:28726394:C:T	50	98	0.93	0.3123
10:28727345:T:A	50	98	0.96	0.3152
10:28727346:A:C	50	98	0.96	0.315
10:28727459:G:C	50	96	0.9	0.4592
10:28727478:C:T	50	98	0.96	0.3223
10:28727906:A:G	50	100	0.96	0.2852
10:28727965:A:C	50	100	0.96	0.2958
10:28727989:T:C	50	100	0.94	0.1948
10:28728045:G:A	50	100	0.96	0.01688
10:28728375:C:T	50	100	0.97	0.09041
10:28728432:T:A	50	100	0.87	0.03105
10:28728644:C:T	50	100	0.94	0.2157
10:28728832:G:A	50	100	0.88	0.01434
10:28728837:T:C	50	100	0.94	0.1594
10:28728950:A:T	50	100	0.97	0.0906
10:28729018:G:C	50	100	0.86	0.04031
10:28729135:G:A	50	100	0.88	0.01471
10:28729303:G:A	50	98	0.95	0.3001
10:28729321:G:A	50	98	0.95	0.3005
10:28729715:T:C	50	100	0.81	0.03014
10:28730006:G:A	46	93.5	0.93	0.2901
10:28730090:C:T	50	98	0.94	0.1763
10:28730443:T:C	50	98	0.93	0.2197
10:28731053:T:C	47	97.9	0.95	0.1765
10:28731164:T:C	47	87.2	0.87	0.1915
10:28731168:T:C	44	86.4	0.85	0.3575
10:28731182:T:C	45	91.1	0.94	0.1843
10:28731962:G:A	50	100	0.96	0.09223
10:28732237:C:T	50	100	0.96	0.09078
10:28732451:G:C	50	100	0.9	0.01688
10:28732484:G:A	50	100	0.93	0.02796
10:28732508:T:C	50	100	0.96	0.09078
10:28732766:A:T	50	88	0.85	0.2961
10:28732781:T:C	50	96	0.83	0.1414
10:28733324:C:T	50	100	0.93	0.01525
10:28734278:C:T	50	98	0.9	0.1416
10:28734560:C:T	50	98	0.94	0.4771
10:28734750:G:A	50	100	0.84	0.02487
10:28734751:G:A	50	100	0.94	0.02796
10:28735179:C:T	50	100	0.84	0.02306
10:28735198:G:C	50	100	0.91	0.1632
10:28735201:G:A	50	98	0.97	0.3233
10:28735497:G:A	50	98	0.94	0.2249
10:28735664:G:A	49	98	0.93	0.2564
10:28735957:A:G	50	100	0.98	0.02469
10:28736375:G:A	50	98	0.96	0.2197
10:28736474:G:A	50	98	0.96	0.2195
10:28736536:C:G	50	98	0.97	0.2193
10:28736749:C:A	50	98	0.92	0.2869
10:28736894:G:A	50	100	0.98	0.2435
10:28737060:G:A	50	100	0.98	0.2386
10:28737147:C:G	50	100	0.98	0.2671
10:28737242:A:T	50	100	0.96	0.3264
10:28737285:C:T	50	100	0.99	0.2672
10:28737344:C:G	50	100	0.99	0.2682
10:28737367:G:A	50	100	0.94	0.02996
10:28737640:A:G	50	100	0.99	0.1737
10:28737777:C:T	50	100	0.99	0.246
10:28738004:C:A	50	100	0.99	0.246
10:28738238:G:T	50	100	0.94	0.01906
10:28738294:A:G	50	100	0.98	0.1331
10:28738353:C:G	50	100	1	0.242
10:28738689:G:A	50	100	0.96	0.3243
10:28738758:A:G	50	98	1	0.2422
10:28738773:A:G	50	100	1	0.2456
10:28739047:G:A	50	100	1	0.2424
10:28739098:G:A	50	100	1	0.03214
10:28739207:C:T	50	100	0.98	0.1294
10:28739240:A:T	50	100	1	0.242
10:28739249:G:A	50	100	0.96	0.3248
10:28739540:A:G	50	100	1	0.2355
10:28739543:A:G	50	100	1	0.2355
10:28739607:C:T	50	100	0.98	0.1296
10:28739663:G:A	50	100	1	0.2349
10:28739671:T:C	50	100	0.96	0.3244
10:28739710:C:T	50	100	0.99	0.2395
10:28739842:T:C	50	100	0.99	0.03214
10:28739864:T:A	49	100	0.99	0.2344
10:28739866:T:A	49	100	0.99	0.2039
10:28740083:C:A	50	100	0.99	0.2347
10:28740086:G:T	50	100	0.99	0.2347
10:28740184:T:G	41	80.5	0.83	0.1153
10:28740188:T:G	43	95.3	0.97	0.01743
10:28740242:T:C	47	95.7	0.66	0.02596
10:28740489:G:A	50	100	0.99	0.2335
10:28740552:G:A	50	100	1	0.0935
10:28740782:G:T	50	100	1	0.0935
10:28740807:G:A	50	100	0.98	0.2168
10:28740847:A:G	50	100	0.98	0.09368
10:28740864:A:C	50	100	0.98	0.09332
10:28741271:C:G	50	100	0.94	0.108
10:28741290:C:T	50	100	0.98	0.1371
10:28741325:T:C	50	100	0.98	0.4664
10:28741431:G:C	50	100	0.97	0.2313
10:28741529:A:T	50	100	0.95	0.108
10:28741762:A:G	50	100	0.98	0.1373
10:28741953:C:T	50	98	0.99	0.315
10:28741996:T:C	50	98	0.98	0.4464
10:28742139:G:C	50	100	1	0.01797
10:28742237:A:T	50	100	0.99	0.3145
10:28742281:C:T	50	100	0.99	0.3141
10:28742342:G:A	50	100	0.99	0.3139
10:28742504:C:A	50	100	0.99	0.1883
10:28742556:G:T	50	100	0.98	0.4454
10:28742587:T:C	50	100	0.99	0.3141
10:28742631:G:A	50	100	0.99	0.3143
10:28742746:C:T	49	87.8	0.9	0.2195
10:28742748:C:T	47	95.7	0.62	0.02342
10:28742997:G:T	50	100	0.98	0.3145
10:28743022:T:C	50	100	0.95	0.1091
10:28743188:C:T	50	100	0.98	0.3177
10:28743266:T:C	50	100	0.99	0.07607
10:28743505:G:A	50	100	0.97	0.4907
10:28743547:G:A	50	100	0.99	0.07607
10:28743630:T:G	50	100	0.95	0.0837
10:28743777:C:T	50	100	0.97	0.1545
10:28743973:G:A	50	98	0.99	0.07698
10:28744073:T:G	50	100	0.89	0.01489
10:28744267:C:T	50	100	0.97	0.01035
10:28744422:T:C	50	100	0.99	0.07662
10:28745151:T:C	50	98	0.94	0.2542
10:28745504:C:T	50	100	0.91	0.01126
10:28745944:C:T	50	98	0.97	0.1325
10:28746025:G:A	50	96	0.96	0.3669
10:28746087:T:C	50	96	0.96	0.1378
10:28746584:T:C	50	100	0.95	0.1636
10:28746605:A:T	50	98	0.97	0.1434
10:28746705:C:T	50	100	0.81	0.06155
10:28746858:G:C	50	100	0.88	0.03322
10:28747089:T:C	50	100	0.9	0.01053
10:28747172:A:G	50	100	0.97	0.3375
10:28747343:C:T	50	100	0.97	0.3373
10:28747375:A:T	50	100	0.97	0.3377
10:28747402:T:G	50	100	0.97	0.2246
10:28747422:C:T	50	100	0.97	0.2803
10:28748265:T:C	50	100	0.89	0.05646
10:28748275:C:A	50	98	0.97	0.319
10:28748728:A:G	50	100	0.97	0.1115
10:28748789:T:A	50	100	0.98	0.1405
10:28748997:A:G	50	100	0.82	0.01834
10:28749027:T:C	50	100	0.97	0.08878
10:28749154:A:G	50	100	0.98	0.219
10:28749165:C:T	50	100	0.98	0.2249
10:28749290:G:C	50	100	0.99	0.07789
10:28749518:A:G	50	100	0.97	0.337
10:28750160:T:C	50	100	0.97	0.09659
10:28750485:T:C	50	100	0.97	0.337
10:28750569:G:A	50	100	0.97	0.1445
10:28750607:A:G	50	100	0.97	0.337
10:28750800:A:G	50	100	0.97	0.2282
10:28750978:T:C	50	100	0.99	0.07807
10:28750994:C:T	50	98	0.76	0.03813
10:28751194:C:T	50	100	0.96	0.02106
10:28751247:G:A	50	100	0.97	0.07807
10:28751350:G:A	50	100	0.97	0.1075
10:28751355:C:T	50	100	0.93	0.01289
10:28752149:A:T	50	100	0.98	0.2816
10:28752432:T:C	50	100	0.96	0.2217
10:28752464:T:C	50	100	0.98	0.07807
10:28752747:T:C	50	100	0.97	0.219
10:28752782:C:T	50	100	0.99	0.01797
10:28752913:A:G	50	100	0.96	0.2215
10:28753260:C:A	50	100	0.95	0.1503
10:28753487:C:T	50	100	0.96	0.2899
10:28753858:T:C	50	100	0.97	0.4906
10:28754032:C:T	50	100	0.98	0.03105
10:28754144:G:T	50	86	0.85	0.1238
10:28754324:G:A	50	100	0.97	0.4488
10:28754365:C:T	50	100	0.97	0.01434
10:28754763:G:A	50	100	0.98	0.1449
10:28754891:G:A	50	100	0.97	0.4455
10:28754983:T:C	50	100	0.96	0.05084
10:28755778:T:C	50	100	0.99	0.07843
10:28756092:G:A	50	100	0.98	0.114
10:28756465:G:A	50	100	0.97	0.2175
10:28756519:G:A	50	100	0.96	0.0374
10:28756929:C:T	50	100	0.98	0.1164
10:28757925:T:G	50	100	0.97	0.06681
10:28758077:T:C	50	100	1	0.0236
10:28758554:G:A	50	100	1	0.05174
10:28759040:T:C	49	100	0.99	0.07843
10:28759664:A:G	50	100	0.99	0.492
10:28759724:G:A	50	100	0.99	0.07898
10:28759785:T:C	50	100	0.98	0.3114
10:28759822:G:T	50	100	0.99	0.3054
10:28759959:A:G	49	100	0.99	0.07843
10:28760072:T:C	49	100	0.99	0.07843
10:28760114:T:C	50	100	0.99	0.07843
10:28761042:G:A	50	100	0.96	0.09023
10:28761043:G:A	50	100	0.9	0.01198
10:28761180:A:G	50	100	0.98	0.1
10:28761355:T:C	50	100	0.98	0.4069
10:28761672:C:T	50	100	1	0.05211
10:28761708:G:A	50	100	0.9	0.0118
10:28761799:A:G	50	100	0.98	0.4394
10:28762482:G:A	50	100	0.99	0.4446
10:28763261:T:C	50	100	0.97	0.1124
10:28763983:C:T	50	100	0.99	0.1349
10:28764209:C:T	50	100	0.99	0.1349
10:28764276:C:T	50	100	1	0.05192
10:28764439:G:A	50	100	0.96	0.04956
10:28764691:C:T	50	100	0.99	0.3595
10:28764737:T:C	50	98	0.99	0.3762
10:28764777:T:C	50	100	0.99	0.07861
10:28764962:C:T	50	100	1	0.1222
10:28765254:C:T	50	100	1	0.1342
10:28765680:G:A	50	100	0.99	0.4824
10:28765873:G:A	50	100	1	0.03068
10:28766012:G:A	50	100	1	0.3095
10:28766262:C:T	50	100	0.99	0.3312
10:28766439:C:T	50	98	0.99	0.1776
10:28766666:C:T	50	100	0.99	0.07861
10:28766774:T:C	50	100	0.99	0.1776
10:28766780:C:T	50	100	0.99	0.07861
10:28767016:A:T	50	100	1	0.36
10:28767294:G:A	50	100	1	0.3228
10:28767699:C:A	50	100	0.99	0.2206
10:28767709:G:A	50	100	0.96	0.0443
10:28767846:A:G	50	100	0.99	0.2035
10:28767923:A:T	50	100	0.96	0.04394
10:28768299:C:T	50	100	0.99	0.07879
10:28769154:T:C	50	100	0.99	0.4862
10:28769163:T:C	50	100	0.99	0.1233
10:28769581:C:T	50	100	0.99	0.07879
10:28770041:C:T	50	100	1	0.01543
10:28770145:C:T	50	100	0.99	0.1207
10:28770201:C:T	50	100	0.99	0.05084
10:28770272:G:A	50	100	0.98	0.07389
10:28770398:A:G	50	100	1	0.354
10:28771134:T:A	50	100	0.99	0.1209
10:28771228:T:C	50	100	0.99	0.3451
10:28771263:C:T	50	100	1	0.0118
10:28771318:T:C	49	100	0.99	0.1449
10:28771319:T:G	49	100	0.99	0.1293
10:28771359:C:T	50	100	0.95	0.01053
10:28771429:C:A	50	100	0.99	0.1761
10:28771632:A:G	50	98	0.99	0.3457
10:28771769:G:T	49	100	0.97	0.07952
10:28771902:G:A	50	100	0.99	0.287
10:28772018:A:G	50	100	0.99	0.3333
10:28772107:C:T	50	100	0.99	0.3479
10:28772114:T:C	50	100	0.98	0.3384
10:28772122:G:T	50	100	0.96	0.0512
10:28772126:A:G	49	98	0.99	0.3332
10:28772206:G:A	50	100	0.98	0.2867
10:28772264:T:G	50	100	0.98	0.14
10:28772503:C:T	50	100	0.98	0.3306
10:28772847:A:G	50	100	0.98	0.01035
10:28772934:A:G	50	100	0.96	0.07389
10:28773169:T:A	50	98	0.98	0.236
10:28773396:G:A	50	100	0.98	0.07789
10:28773596:C:T	50	98	0.98	0.3373
10:28774516:G:A	50	100	0.93	0.01797
10:28774878:T:A	50	98	0.96	0.2914
10:28775067:G:A	50	100	0.97	0.1189
10:28775810:G:A	50	100	0.98	0.2141
10:28775966:T:C	50	100	0.89	0.01779
10:28776197:G:C	50	98	0.82	0.03359
10:28776827:C:T	50	100	0.94	0.05483
10:28777171:G:A	50	100	0.97	0.2308
10:28777500:A:G	50	100	1	0.01561
10:28777507:A:G	50	100	0.97	0.4032
10:28778273:G:T	50	92	0.92	0.1285
10:28778448:A:C	50	100	0.97	0.2113
10:28778458:C:T	50	100	0.97	0.3037
10:28778600:C:A	50	100	0.97	0.3034
10:28779235:T:A	50	100	0.92	0.05556
10:28779422:A:G	50	100	0.95	0.3711
10:28779463:C:T	50	100	0.96	0.3255
10:28779530:T:C	50	100	0.92	0.03359
10:28779532:T:C	49	98	0.98	0.1216
10:28779806:C:T	50	98	0.93	0.1429
10:28779871:T:A	50	98	0.91	0.2102
10:28780174:G:C	50	98	0.97	0.1238
10:28780235:C:T	50	100	0.92	0.03322
10:28780470:A:C	50	100	0.93	0.1799
10:28780786:C:G	50	96	0.89	0.348
10:28781114:G:A	50	100	0.84	0.1178
10:28781267:A:G	50	98	0.95	0.1345
10:28781531:T:C	50	98	0.91	0.2571
10:28781666:G:A	50	98	0.89	0.01434
10:28781876:A:T	50	100	0.96	0.07353
10:28781915:C:A	50	100	0.94	0.3032
10:28781917:G:C	50	98	0.91	0.2633
10:28781962:T:C	50	100	0.94	0.3125
10:28781967:G:C	50	100	0.94	0.3119
10:28781988:G:A	50	100	0.97	0.01271
10:28782038:A:G	50	98	0.96	0.1714
10:28782092:G:C	50	98	0.96	0.0167
10:28782192:G:A	50	100	0.99	0.06082
10:28782222:G:A	50	100	0.97	0.2126
10:28782526:A:T	50	100	0.98	0.3473
10:28782575:A:G	50	100	0.91	0.03704
10:28782657:C:T	50	100	0.98	0.3477
10:28782867:C:G	50	100	0.98	0.35
10:28783502:C:T	50	100	0.96	0.02415
10:28783506:T:C	50	100	0.98	0.3484
10:28783515:A:G	50	100	0.93	0.02251
10:28783732:G:T	50	100	0.99	0.3484
10:28783864:T:C	50	100	0.98	0.3644
10:28784016:T:C	50	100	0.96	0.1409
10:28784039:G:A	50	94	0.96	0.2446
10:28784106:T:A	50	100	0.98	0.09023
10:28784243:C:T	50	100	0.95	0.0561
10:28784369:C:T	50	100	0.96	0.02033
10:28784642:C:T	50	100	0.98	0.3604
10:28784796:T:G	50	100	0.97	0.02887
10:28784801:G:A	50	100	0.98	0.02033
10:28784828:C:G	50	100	1	0.3475
10:28784940:C:T	50	100	1	0.3473
10:28784957:T:C	50	100	0.97	0.02487
10:28784991:T:G	50	100	0.99	0.3453
10:28785110:A:G	50	100	0.99	0.3651
10:28785413:A:G	50	100	0.98	0.01253
10:28785535:C:A	50	100	0.99	0.01979
10:28785612:G:A	50	98	0.96	0.09223
10:28785923:G:A	50	100	0.98	0.3528
10:28785929:G:C	50	100	0.98	0.3529
10:28786193:G:A	50	100	0.98	0.2954
10:28786241:G:A	50	100	0.98	0.01271
10:28786746:T:C	50	100	0.98	0.03232
10:28787744:T:G	50	100	0.99	0.0207
10:28789125:C:T	50	98	0.96	0.0915
10:28789315:C:G	50	100	0.95	0.1589
10:28789471:T:C	50	100	0.99	0.02397
10:28789522:T:C	50	98	0.84	0.04884
10:28789553:T:C	50	100	0.98	0.01271
10:28791224:G:A	50	100	0.96	0.2148
10:28791253:A:G	50	100	0.99	0.0837
10:28791342:G:T	50	100	0.96	0.1632
10:28791922:A:C	50	98	0.99	0.1875
10:28792163:C:T	50	100	0.99	0.364
10:28792240:A:G	50	100	0.9	0.02433
10:28792795:C:T	50	100	1	0.06191
10:28792907:A:T	50	100	0.99	0.1719
10:28792958:C:T	50	100	1	0.02905
10:28793433:T:G	50	100	1	0.01325
10:28793893:A:T	50	100	1	0.1549
10:28794067:C:T	50	98	0.98	0.01126
10:28794335:C:G	50	96	0.82	0.04466
10:28794444:A:G	50	100	1	0.0325
10:28794761:C:A	50	100	0.95	0.01598
10:28794779:T:C	50	100	1	0.01271
10:28794918:G:A	50	100	1	0.0325
10:28795209:T:C	50	100	1	0.02197
10:28795717:C:T	50	100	1	0.1926
10:28795855:G:A	50	100	0.98	0.1543
10:28795944:T:C	50	100	1	0.1926
10:28796497:C:T	50	98	1	0.1599
10:28796622:G:T	50	100	1	0.1599
10:28796697:A:G	50	100	0.99	0.358
10:28796764:T:G	50	100	0.96	0.01924
10:28796902:C:G	50	100	1	0.03322
10:28796903:T:C	50	100	1	0.03322
10:28797005:A:G	50	100	0.98	0.063
10:28797052:G:A	50	100	1	0.03776
10:28797063:C:T	50	100	0.73	0.03486
10:28797156:A:G	50	88	1	0.1599
10:28797161:T:C	48	95.8	1	0.03413
10:28797177:A:G	47	95.7	1	0.1599
10:28797221:G:T	50	100	0.95	0.01906
10:28797229:A:C	50	100	0.99	0.03486
10:28797299:A:G	50	100	1	0.1599
10:28797326:T:A	50	100	0.99	0.1242
10:28797337:C:A	50	100	0.99	0.1242
10:28797475:C:A	50	100	0.99	0.1599
10:28797545:T:G	50	100	0.95	0.01924
10:28797591:A:G	49	98	0.99	0.1599
10:28797595:A:C	49	98	0.99	0.1599
10:28797615:A:G	50	100	1	0.03322
10:28797828:C:G	50	100	0.99	0.1599
10:28798327:T:C	50	100	0.98	0.126
10:28798407:C:T	50	100	0.99	0.4975
10:28799071:T:C	50	100	0.99	0.4477
10:28799164:A:G	49	100	1	0.03377
10:28799405:C:T	50	100	0.99	0.4477
10:28799524:C:A	50	100	0.99	0.4477
10:28799720:C:T	50	100	1	0.4477
10:28799951:A:G	50	100	0.99	0.07317
10:28800246:G:A	50	100	0.99	0.4477
10:28800464:T:C	50	96	1	0.4949
10:28800473:G:A	50	96	0.99	0.4477
10:28800883:G:A	50	100	1	0.03776
10:28801041:C:T	50	100	1	0.08696
10:28801120:G:C	50	100	0.99	0.4484
10:28801279:G:A	50	100	0.99	0.4472
10:28801426:G:A	50	98	0.99	0.2082
10:28801481:G:A	50	100	1	0.04285
10:28801677:G:A	50	100	0.99	0.3477
10:28801820:A:G	50	100	0.99	0.4488
10:28801841:T:C	50	100	0.99	0.4488
10:28802049:G:A	50	96	0.99	0.1725
10:28802118:A:C	50	98	1	0.03232
10:28802345:G:A	50	98	0.99	0.4488
10:28802507:G:A	50	100	0.98	0.01906
10:28802591:A:G	50	98	0.99	0.4512
10:28802656:G:A	50	100	1	0.0354
10:28802735:C:G	50	100	1	0.4486
10:28802751:G:A	50	100	0.99	0.02197
10:28802761:C:T	50	100	1	0.4481
10:28802794:A:G	50	100	1	0.4942
10:28802938:G:C	50	100	1	0.03014
10:28803003:A:C	50	100	0.99	0.07734
10:28803029:T:A	50	100	1	0.4493
10:28803040:A:G	50	100	1	0.4493
10:28803082:G:A	50	100	0.98	0.01924
10:28803120:T:C	50	100	1	0.05683
10:28803204:C:A	50	100	1	0.447
10:28803221:T:C	50	100	1	0.4495
10:28803253:G:A	50	98	1	0.4503
10:28803297:T:C	50	100	0.99	0.05174
10:28803355:G:A	50	100	0.99	0.05646
10:28803405:C:T	50	100	0.99	0.05646
10:28803646:G:A	50	100	1	0.1285
10:28803676:C:T	50	100	0.99	0.05646
10:28803935:C:T	50	100	1	0.0374
10:28803952:T:C	50	100	1	0.0935
10:28804117:T:C	48	87.5	1	0.4666
10:28804402:A:G	50	98	1	0.4666
10:28804450:A:G	50	100	0.99	0.3578
10:28804985:T:C	50	100	1	0.05501
10:28805029:A:G	50	100	1	0.2721
10:28805074:T:C	50	100	0.99	0.05683
10:28805549:T:C	50	98	0.98	0.06699
10:28805679:C:T	50	98	0.99	0.469
10:28805784:T:C	50	100	1	0.02814
10:28805805:G:C	49	98	1	0.467
10:28806070:G:A	50	98	0.99	0.469
10:28806242:C:A	50	98	1	0.05156
10:28806448:C:T	50	100	0.98	0.02923
10:28806837:T:C	50	100	1	0.01543
10:28806951:A:C	50	100	1	0.04321
10:28807156:A:G	50	100	1	0.03722
10:28807473:T:C	50	100	1	0.08606
10:28807786:G:C	50	100	0.98	0.03958
10:28807902:T:C	50	98	0.99	0.4584
10:28808013:G:C	50	100	0.99	0.4288
10:28808103:T:C	50	100	0.96	0.01107
10:28808141:T:C	50	100	0.99	0.05519
10:28808361:G:C	50	100	0.99	0.4477
10:28809082:C:A	50	100	1	0.2996
10:28809167:C:G	50	100	0.99	0.1481
10:28809203:G:C	50	100	0.99	0.1481
10:28809232:T:C	50	100	0.99	0.1481
10:28809457:A:G	50	100	0.99	0.1481
10:28809548:T:C	50	100	0.99	0.1481
10:28809629:T:C	50	100	0.95	0.03377
10:28809650:T:C	50	100	1	0.0276
10:28809695:C:G	50	98	0.99	0.1481
10:28809785:A:G	50	100	1	0.297
10:28809905:G:A	50	100	0.99	0.1481
10:28810029:C:A	50	100	0.99	0.4479
10:28810087:A:G	50	100	0.98	0.1151
10:28810127:G:T	50	100	1	0.4245
10:28810469:C:T	50	100	0.98	0.1149
10:28810593:T:C	50	100	1	0.03232
10:28810726:G:T	50	100	0.99	0.1481
10:28810849:C:T	50	100	1	0.02687
10:28810926:C:T	50	100	1	0.06282
10:28810955:T:A	50	100	0.98	0.1658
10:28811125:A:T	50	100	0.98	0.09749
10:28811578:C:T	50	100	1	0.08769
10:28811658:G:T	50	100	0.99	0.09749
10:28811686:C:T	50	100	0.91	0.0167
10:28811770:G:C	50	100	0.81	0.01834
10:28811830:C:T	50	100	0.99	0.4178
10:28811942:T:C	50	100	0.99	0.4179
10:28812157:G:A	50	100	0.98	0.04775
10:28812194:C:T	50	100	1	0.02796
10:28812260:C:T	50	100	0.98	0.1313
10:28812411:G:T	50	100	1	0.08787
10:28812510:G:A	50	100	1	0.4179
10:28812722:A:C	50	100	1	0.4179
10:28812810:G:C	49	100	0.98	0.05356
10:28812825:C:G	50	100	1	0.4187
10:28812917:G:A	50	100	1	0.4178
10:28812946:G:T	50	100	0.99	0.3299
10:28813057:C:T	50	100	1	0.4178
10:28813069:T:A	50	100	1	0.4178
10:28813187:T:C	50	100	0.92	0.02088
10:28813553:G:A	50	98	0.98	0.3306
10:28813577:T:C	50	100	1	0.03268
10:28813671:C:T	50	98	1	0.4181
10:28813679:A:C	50	100	0.98	0.03032
10:28813849:G:A	50	100	1	0.02669
10:28813995:T:A	50	100	1	0.4178
10:28814019:T:C	50	100	0.82	0.02578
10:28814037:C:T	50	100	0.99	0.08279
10:28814070:C:G	50	100	0.99	0.04775
10:28814218:G:A	50	100	1	0.4178
10:28814350:T:C	50	100	1	0.2317
10:28814365:G:A	50	100	1	0.02669
10:28814435:G:A	50	100	1	0.4178
10:28814505:C:T	50	100	1	0.4178
10:28814532:G:A	50	100	0.94	0.0207
10:28814638:G:A	50	100	1	0.4183
10:28814642:G:A	50	100	1	0.4183
10:28814672:A:G	50	100	1	0.4185
10:28814693:C:T	50	100	1	0.4185
10:28814717:C:T	50	100	0.98	0.08769
10:28814726:G:A	50	100	1	0.4185
10:28814752:T:C	50	100	1	0.4185
10:28814793:G:C	50	100	1	0.4185
10:28814825:C:T	50	100	0.98	0.09259
10:28814849:A:G	50	100	0.94	0.02052
10:28814850:T:G	50	100	0.99	0.4185
10:28814851:G:A	50	100	0.95	0.04285
10:28814878:G:T	50	100	1	0.4185
10:28814991:G:A	50	100	0.99	0.4185
10:28815034:G:A	50	100	0.97	0.02778
10:28815096:A:G	50	100	0.97	0.08805
10:28815112:G:C	50	100	1	0.3295
10:28815117:G:T	50	100	0.99	0.09731
10:28815139:G:A	50	100	0.99	0.4187
10:28815171:T:G	50	100	0.99	0.386
10:28815213:C:G	50	100	0.88	0.01652
10:28815265:T:C	50	98	0.97	0.0886
10:28815283:G:C	50	98	0.99	0.419
10:28815314:C:T	50	98	0.99	0.4094
10:28815315:T:C	50	98	0.99	0.4196
10:28815340:T:C	49	98	0.98	0.04539
10:28815351:C:G	49	98	0.99	0.419
10:28815359:G:T	50	100	0.75	0.01852
10:28815409:T:C	50	100	0.99	0.08769
10:28815495:A:G	50	98	0.99	0.3938
10:28815528:T:C	50	96	0.99	0.4187
10:28815549:A:T	50	98	0.98	0.08805
10:28815554:C:G	50	98	1	0.4187
10:28815585:T:C	50	98	0.98	0.08805
10:28815914:C:T	49	100	1	0.02669
10:28816068:T:C	50	98	1	0.4163
10:28816140:T:C	50	100	0.99	0.05374
10:28816499:T:A	25	100	1	0.04285
10:28816524:G:T	50	98	1	0.4165
10:28816539:A:G	27	100	1	0.02669
10:28816789:G:A	49	95.9	0.99	0.5
10:28816800:G:A	49	98	1	0.3277
10:28816840:T:A	48	93.8	1	0.3277
10:28816841:C:A	49	93.9	1	0.3277
10:28816872:A:C	41	90.2	0.92	0.1752
10:28816881:A:C	45	91.1	0.93	0.2366
10:28817056:C:T	50	100	0.98	0.0325
10:28817140:C:T	50	98	0.98	0.04503
10:28817179:A:G	49	100	0.99	0.3065
10:28817181:A:G	50	100	1	0.3273
10:28817373:A:G	50	100	0.98	0.1654
10:28817481:C:T	50	100	0.94	0.02052
10:28817488:C:G	50	100	1	0.3273
10:28817538:C:T	50	98	1	0.4159
10:28817639:G:A	50	100	1	0.04267
10:28817739:A:G	50	98	1	0.4159
10:28817815:C:T	50	100	1	0.02687
10:28818134:T:G	50	100	0.94	0.03014
10:28818324:A:T	50	100	0.98	0.01616
10:28818909:C:T	50	100	0.99	0.02923
10:28818937:T:C	50	100	0.98	0.0886
10:28819008:C:G	50	100	1	0.08787
10:28819126:A:T	50	100	1	0.4248
10:28819280:C:G	50	100	1	0.4483
10:28819636:C:T	50	100	0.99	0.02397
10:28819786:T:C	50	100	0.94	0.01906
10:28819876:C:G	50	100	1	0.08787
10:28820007:C:T	50	100	1	0.01561
10:28820140:A:G	50	100	1	0.08787
10:28820152:G:C	50	100	1	0.08787
10:28820365:C:T	50	100	0.98	0.144
10:28820369:G:C	50	100	1	0.4475
10:28820580:G:A	50	100	0.94	0.02052
10:28821069:C:T	50	100	1	0.08769
10:28821168:T:C	50	100	0.99	0.07789
10:28821387:T:C	50	100	1	0.4641
10:28821765:G:A	50	100	1	0.08787
10:28821922:G:C	48	97.9	0.98	0.02723
10:28822047:G:A	48	95.8	0.95	0.09386
10:28822328:T:C	50	100	0.99	0.07825
10:28823049:G:A	50	100	0.98	0.07789
10:28823066:C:G	50	98	0.98	0.2598
10:28823086:A:G	50	100	0.98	0.09114
10:28823098:C:A	50	100	1	0.01561
10:28823236:T:G	50	100	0.99	0.04775
10:28823301:T:C	50	100	0.96	0.0325
10:28823384:C:T	50	100	0.98	0.07825
10:28823687:G:A	50	98	0.97	0.2141
10:28823770:C:T	50	98	0.98	0.4475
10:28824271:A:G	50	96	0.93	0.4599
10:28824319:G:A	50	100	0.86	0.03068
10:28824344:A:C	50	98	0.92	0.1378
10:28824438:A:G	49	100	0.83	0.01162
10:28824516:G:A	50	98	0.88	0.3493
10:28825299:G:A	50	100	0.96	0.02106
10:28825404:A:C	50	98	0.86	0.4067
10:28826091:C:T	50	98	0.91	0.1249
10:28826166:A:C	50	98	0.92	0.3811
10:28826209:G:A	50	98	0.82	0.06645
10:28826411:C:T	50	96	0.94	0.488
10:28826463:G:T	50	96	0.94	0.4793
10:28826470:C:T	50	96	0.94	0.4875
10:28826502:C:T	49	95.9	0.94	0.478
10:28826565:C:T	50	96	0.9	0.2295
10:28826869:T:C	50	98	0.92	0.1176
10:28826994:G:A	50	100	0.9	0.01089
10:28827092:T:A	50	100	0.95	0.3134
10:28827803:A:C	50	98	1	0.04593
10:28828328:A:G	50	100	0.96	0.09768
10:28829079:G:A	50	98	0.98	0.469
10:28829093:G:C	50	98	0.98	0.3272
10:28829519:A:G	50	98	0.97	0.215
10:28829587:G:A	50	98	0.97	0.2268
10:28829682:A:G	50	100	0.96	0.04103
10:28829861:A:G	50	100	1	0.05483
10:28830282:T:G	50	100	0.89	0.01107
10:28830681:C:A	50	100	1	0.05537
10:28831059:G:A	50	100	0.92	0.02197
10:28831251:C:T	50	98	0.84	0.0207
10:28831357:A:C	50	100	0.94	0.03813
10:28831741:G:A	50	100	0.98	0.4666
10:28831781:G:A	50	100	0.99	0.01144
10:28831837:C:T	50	100	0.97	0.09822
10:28831869:C:A	50	100	1	0.04575
10:28831890:G:A	50	98	0.98	0.4666
10:28832357:G:A	50	98	1	0.04575
10:28832598:G:A	50	100	0.89	0.01616
10:28832679:C:A	50	100	0.96	0.0158
10:28832938:A:G	50	100	0.98	0.05283
10:28833216:G:T	50	100	0.97	0.2275
10:28833237:C:T	50	100	0.96	0.1224
10:28833623:T:C	50	100	0.99	0.01071
10:28833655:C:T	50	100	0.92	0.02215
10:28833851:T:C	50	100	1	0.05483
10:28834444:C:T	50	100	0.76	0.02269
10:28834458:C:T	50	100	0.94	0.04539
10:28834472:C:G	50	100	0.97	0.09822
10:28834541:G:A	50	100	0.89	0.01598
10:28834603:G:A	50	100	0.98	0.4274
10:28834818:T:A	48	100	0.97	0.09822
10:28834878:C:G	50	100	0.98	0.2351
10:28834923:T:C	49	100	0.89	0.01598
10:28835057:G:T	50	100	1	0.04575
10:28835239:C:T	50	100	0.98	0.2509
10:28835916:A:G	50	100	0.99	0.2329
10:28836121:T:C	50	96	0.99	0.2326
10:28836415:C:T	47	95.7	0.97	0.1442
10:28836792:A:G	50	100	0.84	0.01362
10:28836793:T:G	50	100	0.99	0.2326
10:28836838:T:G	50	100	1	0.05483
10:28836990:G:A	50	100	1	0.02542
10:28837233:A:G	50	100	0.85	0.01616
10:28837240:T:C	50	100	1	0.0463
10:28837634:C:G	50	100	0.98	0.246
10:28837653:A:G	50	100	0.97	0.09822
10:28837728:A:C	50	100	0.99	0.2293
10:28838411:A:G	50	100	0.72	0.01362
10:28838596:A:G	50	100	1	0.05991
10:28838924:A:G	50	100	0.98	0.2271
10:28839035:C:G	50	100	0.98	0.4408
10:28839183:G:A	50	100	0.98	0.2413
10:28839508:A:G	49	100	0.98	0.1487
10:28839612:A:G	48	100	0.74	0.01198
10:28839615:A:G	49	98	0.66	0.01344
10:28839616:A:G	49	93.9	0.92	0.209
10:28839958:T:C	50	100	0.99	0.05556
10:28840151:C:T	50	100	0.92	0.03903
10:28840204:A:T	50	96	0.96	0.1823
10:28840392:C:T	50	100	0.94	0.0325
10:28840812:T:C	50	100	1	0.01888
10:28840928:C:T	50	100	1	0.01688
10:28841343:C:T	50	100	1	0.01688
10:28841391:C:T	50	98	0.98	0.09768
10:28841657:T:C	50	98	0.99	0.4648
10:28841777:T:G	50	98	0.92	0.05084
10:28841870:C:T	50	100	0.86	0.0236
10:28842472:A:C	50	100	1	0.01688
10:28842839:G:A	49	95.9	0.79	0.1091
10:28842943:G:A	46	80.4	0.85	0.4897
10:28842949:G:A	47	78.7	0.8	0.3039
10:28842953:A:G	48	100	1	0.0236
10:28843875:C:T	50	100	1	0.04739
10:28843911:T:C	50	100	1	0.04248
10:28844003:T:C	50	98	0.97	0.09786
10:28844235:A:G	50	100	0.98	0.06173
10:28845262:C:T	50	100	1	0.4622
10:28845281:G:A	50	100	1	0.01688
10:28845709:C:G	50	100	0.99	0.07081
10:28845776:T:C	50	100	1	0.4829
10:28846092:T:C	50	100	0.99	0.4833
10:28846103:C:T	50	98	0.98	0.05374
10:28846302:G:A	50	100	0.99	0.07081
10:28846393:G:A	50	100	0.96	0.04993
10:28846430:G:T	50	100	1	0.4648
10:28846451:C:T	50	100	0.99	0.07081
10:28846600:G:A	50	100	0.99	0.05919
10:28846676:T:C	50	100	1	0.2162
10:28846997:C:G	50	100	0.99	0.07081
10:28847200:A:G	50	100	1	0.04757
10:28847246:C:T	50	100	0.99	0.01271
10:28847299:C:G	50	98	0.99	0.07752
10:28847331:A:T	50	100	1	0.03286
10:28847547:G:A	50	100	0.99	0.07062
10:28847552:G:C	50	100	1	0.01452
10:28847720:G:A	50	100	1	0.01834
10:28848156:C:T	50	98	1	0.4655
10:28848587:G:A	50	100	0.97	0.07226
10:28848902:C:T	50	100	1	0.106
10:28849144:G:A	50	100	0.99	0.01797
10:28849168:T:C	50	100	0.99	0.4617
10:28849214:A:T	50	98	0.99	0.2952
10:28849582:C:G	50	100	0.99	0.4619
10:28849685:T:C	50	100	0.99	0.4027
10:28849961:C:T	49	100	1	0.05792
10:28850004:A:G	50	100	1	0.05901
10:28850201:T:G	50	100	1	0.01344
10:28850386:C:A	50	100	0.98	0.01852
10:28850683:A:C	50	100	0.99	0.2059
10:28850748:C:G	50	100	1	0.06118
10:28850876:C:T	50	100	1	0.05338
10:28851209:C:G	50	100	0.74	0.02687
10:28851272:C:A	50	100	1	0.03195
10:28851333:C:T	50	100	1	0.06118
10:28851804:T:C	50	100	1	0.03232
10:28851892:T:C	50	100	1	0.1806
10:28851931:G:T	50	100	1	0.03286
10:28852037:C:T	50	100	1	0.03286
10:28852186:G:A	50	100	1	0.03286
10:28852518:C:A	50	98	0.96	0.0492
10:28852542:T:G	50	100	1	0.01797
10:28852619:A:G	50	100	1	0.06118
10:28852777:G:C	50	100	1	0.03214
10:28852806:G:A	50	100	0.99	0.01816
10:28853098:C:T	50	100	1	0.4967
10:28853524:G:C	50	100	1	0.05338
10:28854078:C:T	50	100	1	0.05882
10:28854190:A:G	50	100	1	0.04666
10:28854527:A:T	50	100	1	0.01035
10:28854615:A:T	50	98	1	0.1799
10:28854630:A:C	50	100	1	0.1799
10:28854631:T:G	50	100	1	0.1799
10:28854682:G:A	50	98	1	0.06155
10:28855072:C:T	50	94	0.75	0.1924
10:28855094:T:C	50	100	1	0.01362
10:28855145:T:A	50	100	0.99	0.14
10:28855257:C:A	50	98	1	0.05919
10:28855345:A:G	50	100	1	0.03304
10:28855624:T:A	50	100	1	0.06082
10:28855695:G:A	50	100	1	0.05356
10:28855766:A:G	50	100	1	0.1189
10:28855927:C:A	50	100	1	0.07716
10:28856119:T:C	50	100	1	0.1801
10:28856323:G:A	50	100	0.99	0.2048
10:28856370:C:G	50	100	1	0.05792
10:28856384:C:T	50	100	1	0.1801
10:28856470:A:G	50	100	1	0.1106
10:28856492:A:G	50	100	1	0.01834
10:28856599:T:G	50	100	1	0.04394
10:28856788:A:G	50	100	0.99	0.07752
10:28856881:T:C	49	100	1	0.01852
10:28857028:C:G	50	98	0.8	0.01543
10:28857135:T:G	50	100	1	0.0541
10:28857168:T:G	50	100	1	0.1801
10:28857312:A:T	50	94	1	0.1801
10:28857699:C:T	50	100	1	0.06082
10:28857729:C:T	50	100	1	0.1801
10:28857891:A:G	50	100	1	0.1801
10:28857934:G:A	50	100	1	0.05356
10:28858042:C:A	50	100	0.8	0.01525
10:28858230:T:G	50	100	0.99	0.01834
10:28858448:T:C	49	93.9	0.98	0.1761
10:28858500:G:A	50	100	0.99	0.1797
10:28858540:G:A	50	100	0.99	0.0463
10:28858549:G:T	50	98	0.99	0.1186
10:28858901:T:G	50	100	0.99	0.1796
10:28858942:C:T	50	100	1	0.01253
10:28859080:T:C	50	100	1	0.05392
10:28859197:T:C	50	100	1	0.02996
10:28859314:G:T	42	95.2	0.95	0.065
10:28859329:C:T	48	95.8	0.96	0.04158
10:28859429:A:G	50	100	0.99	0.1796
10:28859617:G:A	50	100	1	0.01834
10:28859622:C:T	50	100	0.98	0.06463
10:28859734:C:T	50	100	0.99	0.1797
10:28859765:T:C	50	100	0.99	0.1797
10:28859808:C:T	50	100	1	0.01834
10:28859819:T:C	50	100	1	0.0187
10:28859824:T:C	50	100	0.97	0.03286
10:28859930:T:A	50	100	0.99	0.1799
10:28860604:A:G	50	100	0.99	0.1797
10:28860813:T:C	49	100	0.99	0.1797
10:28860816:C:T	50	100	0.99	0.1797
10:28861074:T:G	50	98	0.99	0.03577
10:28862565:T:A	50	100	0.99	0.1089
10:28862577:T:C	50	98	1	0.1088
10:28862760:G:A	50	98	1	0.0354
10:28863118:G:C	50	100	0.98	0.03032
10:28863161:C:T	50	100	0.98	0.03214
10:28863323:G:A	50	100	1	0.10780000000000001
10:28863351:G:A	50	100	1	0.205
10:28863467:G:A	50	98	1	0.108
10:28863563:G:A	50	100	1	0.0797
10:28863650:A:G	50	100	1	0.108
10:28863681:C:T	50	100	1	0.10780000000000001
10:28863874:T:G	50	100	1	0.1371
10:28864034:A:C	50	100	1	0.2064
10:28864114:G:A	50	100	1	0.04194
10:28864158:C:G	50	100	1	0.04194
10:28864386:T:C	50	100	0.99	0.02306
10:28864953:A:G	50	100	0.98	0.04121
10:28865053:C:T	50	100	1	0.4294
10:28865155:G:A	50	100	1	0.01707
10:28865189:A:C	50	100	1	0.1075
10:28865523:A:G	50	100	1	0.2066
10:28865631:G:A	50	100	1	0.4477
10:28865644:A:G	50	100	1	0.4944
10:28865774:A:G	50	100	1	0.2064
10:28865782:T:G	50	100	1	0.4473
10:28866181:G:A	50	100	1	0.2062
10:28866281:A:G	50	100	1	0.4477
10:28866379:G:A	50	100	1	0.07662
10:28866396:A:G	50	100	1	0.205
10:28866544:T:C	50	100	1	0.03123
10:28866545:G:A	50	100	1	0.04194
10:28866664:A:T	50	100	0.75	0.02687
10:28866684:A:G	50	100	1	0.04194
10:28866860:G:A	50	100	1	0.05356
10:28866903:C:T	50	100	1	0.04194
10:28867121:T:C	50	100	1	0.1327
10:28867143:A:G	50	100	1	0.2061
10:28867606:G:A	50	100	1	0.2042
10:28867631:G:A	50	100	1	0.01089
10:28867637:G:T	49	100	1	0.2061
10:28867692:G:A	46	95.7	0.99	0.1156
10:28867758:C:T	50	100	1	0.1086
10:28867797:T:A	50	80	0.98	0.1848
10:28867798:T:A	50	92	0.96	0.08079
10:28867838:T:G	50	98	1	0.108
10:28867840:C:T	50	98	0.99	0.108
10:28867924:C:T	50	100	1	0.10780000000000001
10:28867938:A:G	50	100	1	0.10780000000000001
10:28868157:A:C	50	100	1	0.1077
10:28868376:G:T	50	100	1	0.10780000000000001
10:28868589:C:A	50	100	0.99	0.1808
10:28868693:A:G	50	100	1	0.2041
10:28868745:C:T	50	100	1	0.06481
10:28868758:A:G	50	100	1	0.09895
10:28868819:T:G	50	100	1	0.4472
10:28868871:C:A	50	98	0.97	0.02814
10:28868973:A:T	50	100	1	0.07208
10:28869043:G:A	50	100	1	0.03232
10:28869234:C:A	50	100	0.95	0.0285
10:28869339:C:T	50	100	0.64	0.02614
10:28869452:T:C	50	100	1	0.07208
10:28869577:C:T	50	100	1	0.1409
10:28869608:G:A	50	100	1	0.05919
10:28869735:A:G	50	100	0.96	0.02869
10:28869809:G:A	50	100	0.9	0.03813
10:28869999:T:A	50	98	0.7	0.01307
10:28870047:C:G	50	100	1	0.07208
10:28870051:C:T	50	100	1	0.1409
10:28870062:A:C	50	100	1	0.03214
10:28870419:G:T	50	100	1	0.1409
10:28870438:C:G	50	100	1	0.07208
10:28870561:G:A	50	100	0.99	0.2032
10:28870868:C:T	50	100	1	0.1409
10:28871054:T:C	50	100	1	0.03214
10:28871083:A:G	50	100	1	0.1409
10:28871106:G:A	50	100	1	0.4936
10:28871111:C:T	50	100	1	0.1411
10:28871196:A:G	50	100	0.98	0.01162
10:28871256:T:C	50	100	1	0.09931
10:28871282:T:C	50	100	1	0.07208
10:28871376:A:G	50	100	1	0.1409
10:28871528:T:G	50	100	1	0.1409
10:28871585:A:G	50	100	1	0.4936
10:28871792:C:T	50	100	1	0.1409
10:28871907:A:G	50	100	1	0.1411
10:28871947:A:G	50	100	1	0.1407
10:28872083:A:G	50	100	1	0.1407
10:28872125:G:A	50	100	0.74	0.02651
10:28872184:G:A	50	100	1	0.1407
10:28872207:A:T	50	100	0.99	0.4475
10:28872270:C:T	50	100	1	0.2128
10:28872751:C:T	50	100	1	0.03123
10:28872834:A:C	50	100	1	0.09913
10:28873395:T:C	50	98	1	0.02977
10:28873397:C:T	50	98	1	0.02324
10:28873405:C:T	50	100	1	0.2017
10:28873772:C:T	50	100	1	0.2306
10:28873943:T:A	50	100	1	0.2015
10:28873974:G:C	50	100	1	0.2308
10:28874323:G:A	50	100	1	0.2001
10:28874330:A:G	50	100	1	0.2001
10:28874388:G:A	50	100	1	0.07534
10:28874484:G:A	50	100	1	0.4472
10:28874538:T:C	49	100	1	0.05919
10:28874575:G:A	50	98	1	0.1405
10:28874578:T:A	50	100	1	0.04139
10:28874802:A:T	50	100	1	0.03214
10:28874899:G:T	50	100	0.99	0.03123
10:28874901:G:T	50	100	1	0.09895
10:28875090:T:C	50	100	0.76	0.02633
10:28875156:T:C	50	100	1	0.01452
10:28875587:C:G	50	100	1	0.494
10:28875797:G:T	50	98	1	0.02324
10:28876552:A:T	50	100	1	0.01035
10:28876565:T:G	50	100	1	0.02905
10:28876570:A:G	50	100	1	0.01017
10:28876734:C:T	50	100	1	0.07262
10:28876766:C:A	50	100	1	0.1402
10:28876824:C:T	50	98	0.78	0.01398
10:28876952:C:T	50	100	1	0.07262
10:28877089:G:A	50	100	1	0.0187
10:28877102:T:C	50	100	1	0.01434
10:28877499:A:G	50	100	1	0.07534
10:28877585:T:C	50	100	0.72	0.01198
10:28877752:T:C	50	100	1	0.02905
10:28877948:C:T	50	100	1	0.1977
10:28877949:G:A	50	100	1	0.01434
10:28878032:C:T	50	100	1	0.07062
10:28878234:A:C	50	100	1	0.02905
10:28878759:C:T	50	100	1	0.04702
10:28878775:T:A	50	100	1	0.2026
10:28879179:C:T	50	100	1	0.01434
10:28879218:G:A	50	100	1	0.02905
10:28879356:G:A	50	100	1	0.4936
10:28879490:T:C	50	100	1	0.2026
10:28879571:A:G	50	98	0.71	0.01253
10:28879905:A:G	50	100	1	0.09822
10:28880092:T:C	50	100	1	0.01144
10:28880454:A:G	50	100	0.76	0.02651
10:28880563:T:C	50	100	0.99	0.461
10:28880823:A:G	50	100	1	0.05864
10:28881091:G:T	50	100	0.88	0.01071
10:28881248:C:T	50	100	0.99	0.1405
10:28881330:A:G	50	100	1	0.0345
10:28881405:G:T	50	100	1	0.02869
10:28881633:A:G	50	100	1	0.08515
10:28881653:C:T	50	98	1	0.04902
10:28881732:G:A	50	100	1	0.02869
10:28882045:A:C	50	100	1	0.03431
10:28882290:A:T	50	100	1	0.03413
10:28882339:T:C	50	100	1	0.0345
10:28882435:A:G	50	100	1	0.03413
10:28882519:A:G	50	100	0.99	0.02669
10:28882524:T:A	50	100	0.99	0.02669
10:28882613:T:A	50	100	0.99	0.07952
10:28883293:C:T	50	100	1	0.07607
10:28883356:A:G	50	100	1	0.07625
10:28883426:C:T	50	100	1	0.05755
10:28883547:T:G	50	100	0.97	0.03486
10:28883555:G:A	50	100	1	0.05846
10:28883564:C:T	50	100	1	0.07625
10:28883616:G:A	50	100	0.98	0.08442
10:28883618:C:G	50	100	0.99	0.07625
10:28883632:G:A	50	100	1	0.05846
10:28883965:C:T	50	100	0.98	0.2023
10:28884037:G:A	50	100	0.97	0.03486
10:28884173:G:A	50	98	0.96	0.4566
10:28884587:C:A	50	100	0.9	0.0158
10:28884658:G:T	50	100	0.98	0.2778
10:28884666:A:C	50	98	1	0.05029
10:28884699:G:T	50	100	0.89	0.0158
10:28884802:C:T	50	98	0.69	0.05483
10:28884919:T:C	50	100	0.95	0.2133
10:28884943:T:C	50	100	0.97	0.2004
10:28885203:C:T	50	100	1	0.05919
10:28885439:G:A	50	98	0.95	0.4631
10:28885527:G:A	50	98	0.9	0.03885
10:28885603:A:C	50	98	0.99	0.05011
10:28885651:G:A	50	98	0.99	0.05011
10:28886034:G:A	50	100	0.94	0.04466
10:28886159:G:C	50	96	0.97	0.04575
10:28886162:G:C	50	96	0.97	0.04575
10:28886172:G:T	50	100	0.93	0.2028
10:28886602:T:G	50	98	0.84	0.0256
10:28886756:C:T	50	96	0.96	0.06881
10:28886845:T:A	50	100	0.93	0.01834
10:28887185:C:G	50	100	0.92	0.01017
10:28887629:C:T	50	96	0.95	0.0512
10:28887849:G:C	50	98	0.86	0.05755
10:28888024:C:A	50	96	0.92	0.05174
10:28888458:T:G	46	87	0.72	0.08642
10:28888462:G:T	46	76.1	0.66	0.222
10:28888522:C:A	50	98	0.76	0.09368
10:28888694:C:A	49	91.8	0.72	0.1752
10:28888719:A:T	49	98	0.64	0.0118
10:28888760:A:T	45	88.9	0.71	0.0443
10:28888812:A:G	33	90.9	0.69	0.02397
10:28888915:T:G	46	95.7	0.63	0.06064
10:28889074:T:A	46	91.3	0.61	0.05664
10:28889075:T:A	48	85.4	0.67	0.3057
10:28889077:T:A	49	87.8	0.62	0.2427
10:28889418:T:C	50	90	0.69	0.3277
10:28889792:T:C	50	96	0.79	0.1022
10:28889995:A:G	50	94	0.73	0.03976
10:28890151:A:G	50	96	0.61	0.03159
10:28890314:T:C	50	100	0.74	0.02397
10:28890534:G:A	50	100	0.8	0.01017
10:28890574:G:A	50	98	0.81	0.0207
10:28890792:A:C	50	100	0.98	0.01071
10:28890821:C:T	50	100	0.92	0.02033
10:28890922:A:G	50	100	0.97	0.02542
10:28891119:G:C	50	100	0.95	0.0276
10:28891261:C:A	50	100	0.98	0.02778
10:28891379:T:C	50	100	0.96	0.2418
10:28891408:G:C	50	98	0.92	0.06699
10:28891451:T:C	50	100	0.96	0.2416
10:28891818:G:A	50	100	0.87	0.01325
10:28891836:C:T	50	100	0.96	0.3722
10:28892199:G:T	50	100	0.98	0.2411
10:28892220:C:A	50	100	0.94	0.01471
10:28892250:G:C	50	100	0.98	0.2416
10:28893032:G:A	50	100	1	0.01906
10:28893714:C:T	50	98	0.85	0.03903
10:28893788:G:A	50	98	0.95	0.1759
10:28893859:T:C	49	93.9	0.94	0.221
10:28893861:T:C	50	96	0.97	0.2378
10:28893863:T:C	50	92	0.93	0.2956
10:28893865:T:C	50	94	0.85	0.4817
10:28893919:G:A	50	98	0.96	0.339
10:28894343:A:G	50	96	0.95	0.193
10:28894433:T:C	50	100	0.99	0.2602
10:28894701:C:T	50	100	0.99	0.25
10:28894989:G:A	50	100	0.93	0.03159
10:28895065:A:G	50	98	0.96	0.4375
10:28895183:T:C	50	100	0.73	0.0167
10:28895218:C:T	50	100	0.62	0.01725
10:28895405:T:G	44	86.4	0.92	0.2095
10:28895649:C:T	50	100	1	0.01216
10:28895666:A:T	50	100	0.93	0.03177
10:28895838:G:A	50	100	0.99	0.02487
10:28895873:C:T	50	100	0.99	0.2498
10:28895944:G:A	50	98	0.96	0.3386
10:28896098:T:A	50	100	0.99	0.25
10:28896104:A:C	50	100	0.99	0.05356
10:28896401:G:T	50	98	0.96	0.3388
10:28896419:A:G	50	100	0.99	0.0472
10:28896587:C:T	49	100	0.99	0.2513
10:28896703:C:G	50	100	0.99	0.2511
10:28896724:G:A	50	100	0.99	0.2496
10:28896770:C:T	49	100	0.99	0.2493
10:28896778:A:G	49	100	0.99	0.2511
10:28896816:A:G	50	100	0.99	0.2511
10:28896820:G:A	50	98	0.96	0.1763
10:28896876:C:T	50	98	0.98	0.01235
10:28896924:G:C	50	100	0.99	0.2511
10:28897139:G:A	50	100	1	0.01906
10:28897154:C:G	50	100	0.99	0.04702
10:28897364:C:A	50	98	0.97	0.1594
10:28897631:C:T	50	100	1	0.01906
10:28897723:C:T	50	98	0.66	0.01126
10:28898854:A:C	50	100	0.94	0.01271
10:28899095:G:A	50	98	0.97	0.4749
10:28899097:G:A	50	100	0.77	0.03214
10:28899127:T:C	50	98	0.97	0.161
10:28899181:G:A	50	100	0.98	0.2306
10:28899458:C:T	50	100	0.99	0.02251
10:28899668:G:A	50	98	0.8	0.03504
10:28899961:T:C	50	100	1	0.01906
10:28900753:G:A	50	100	0.94	0.01198
10:28901271:C:T	50	100	0.99	0.1963
10:28901674:A:G	50	100	0.97	0.03032
10:28902279:A:G	49	95.9	0.96	0.3364
10:28902458:G:A	50	96	0.89	0.1952
10:28903745:T:G	50	100	1	0.01126
10:28903758:A:T	50	100	0.98	0.2137
10:28903797:C:T	50	100	0.94	0.0325
10:28903840:T:C	50	98	0.98	0.2264
10:28903925:T:C	50	98	0.98	0.161
10:28904086:T:C	50	96	0.97	0.4192
10:28904585:T:C	50	100	1	0.01126
10:28904897:A:G	50	98	0.99	0.2077
10:28904950:A:G	50	100	0.9	0.01489
10:28905020:C:G	50	98	0.98	0.01107
10:28905095:C:T	50	96	0.89	0.04067
10:28905255:T:C	50	98	0.92	0.08987
10:28905403:A:G	50	100	0.96	0.1344
10:28905428:T:C	50	100	0.96	0.1349
10:28906081:G:T	50	98	0.98	0.01089
10:28906107:C:T	50	100	1	0.01126
10:28906675:A:C	50	100	1	0.01126
10:28907595:T:A	50	98	0.89	0.08406
10:28907726:C:A	50	100	0.99	0.2259
10:28907918:T:C	50	98	0.98	0.1614
10:28908278:C:T	50	98	0.98	0.333
10:28908561:A:T	50	98	0.9	0.01779
10:28908828:G:A	50	100	0.99	0.1979
10:28908840:G:A	50	100	1	0.0118
10:28908944:T:C	50	100	0.99	0.1977
10:28909924:T:G	50	100	0.99	0.1975
10:28910819:T:A	50	100	1	0.01071
10:28911037:T:C	50	100	0.97	0.1478
10:28911200:G:C	50	100	0.99	0.1977
10:28911648:C:T	50	100	0.98	0.01471
10:28911864:A:G	50	96	0.97	0.195
10:28912084:T:C	50	98	0.84	0.02142
10:28912346:C:T	50	100	0.84	0.01198
10:28912347:G:A	50	100	0.94	0.01452
10:28912931:G:A	50	94	0.97	0.1714
10:28913031:A:G	50	96	0.97	0.1943
10:28913240:A:G	50	100	1	0.04884
10:28913675:G:A	50	98	0.65	0.01053
10:28913699:G:A	50	100	0.92	0.01216
10:28914094:A:G	50	100	0.99	0.03341
10:28914138:C:A	50	100	0.95	0.1313
10:28914755:C:T	50	100	0.95	0.04757
10:28914795:C:T	50	100	1	0.01071
10:28914926:A:G	50	100	1	0.05138
10:28915058:C:T	50	100	0.96	0.2072
10:28915429:A:G	50	98	0.89	0.01416
10:28915890:A:T	50	96	0.89	0.1737
10:28915891:G:A	50	90	0.88	0.3012
10:28915978:G:T	50	92	0.87	0.3177
10:28915998:C:A	50	96	0.88	0.2253
10:28916120:T:C	50	98	0.94	0.03922
10:28916372:T:C	50	98	0.94	0.04739
10:28916376:G:A	50	100	0.96	0.03141
10:28916736:A:G	50	98	0.98	0.1658
10:28917177:T:G	50	98	0.98	0.1721
10:28917373:T:G	50	100	0.99	0.01416
10:28917645:A:T	50	98	0.98	0.3252
10:28917825:C:T	50	100	0.99	0.01906
10:28917833:A:G	50	94	0.98	0.2671
10:28917908:A:G	50	100	0.97	0.02342
10:28918192:A:G	50	98	0.95	0.08097
10:28918237:T:G	50	96	0.98	0.2896
10:28918707:T:C	50	100	0.98	0.01761
10:28918872:G:A	50	98	0.96	0.1672
10:28918877:G:A	50	98	0.98	0.1541
10:28919227:C:T	50	100	1	0.04975
10:28919587:T:C	50	100	1	0.01398
10:28920210:G:A	50	100	0.88	0.02923
10:28920296:T:C	50	100	1	0.05138
10:28920494:C:T	50	100	0.98	0.07643
10:28921014:A:T	50	100	0.98	0.08061
10:28921021:G:A	50	100	0.99	0.2217
10:28921849:C:T	50	100	0.98	0.04103
10:28921988:G:A	50	100	0.99	0.04394
10:28922067:G:A	50	100	0.98	0.02142
10:28922099:G:A	50	100	0.98	0.0768
10:28922393:A:T	50	100	0.99	0.2211
10:28922457:G:A	50	100	0.96	0.01779
10:28922824:A:G	50	98	0.99	0.3963
10:28923001:A:G	50	100	0.99	0.2251
10:28923273:G:C	50	100	0.96	0.01816
10:28923541:C:A	50	100	0.98	0.0728
10:28923785:C:T	50	100	0.99	0.03595
10:28924245:A:T	48	97.9	0.99	0.2188
10:28924313:T:C	50	100	0.99	0.3273
10:28924444:C:T	50	100	0.99	0.06245
10:28924469:T:G	50	100	1	0.1512
10:28924560:C:T	50	100	0.99	0.03667
10:28924575:C:T	50	100	0.94	0.0236
10:28924590:G:A	50	100	0.98	0.01761
10:28924846:G:T	50	100	0.99	0.04993
10:28924915:A:G	50	100	0.99	0.219
10:28925295:C:T	50	100	1	0.197
10:28925415:G:T	50	100	0.99	0.219
10:28925680:G:A	50	100	0.99	0.219
10:28925802:T:C	50	100	0.99	0.219
10:28926146:A:G	50	100	1	0.03595
10:28926314:A:G	50	100	0.95	0.0236
10:28926621:T:C	50	100	1	0.01398
10:28926671:C:T	50	100	1	0.2645
10:28927489:T:A	50	100	0.99	0.05846
10:28927905:T:C	50	100	1	0.183
10:28928025:T:C	50	100	0.99	0.03758
10:28928149:G:A	50	100	0.95	0.0236
10:28928162:G:A	50	100	1	0.2013
10:28928184:G:T	50	100	0.99	0.01107
10:28928370:C:A	50	100	1	0.04521
10:28928589:T:G	50	100	1	0.1796
10:28928595:C:A	50	100	1	0.01398
10:28928784:A:G	50	100	0.96	0.01144
10:28928978:T:G	50	100	1	0.07462
10:28929032:C:T	50	100	1	0.07117
10:28929648:G:A	50	100	0.98	0.09423
10:28929729:A:G	50	100	0.99	0.09259
10:28930019:C:T	50	98	1	0.1932
10:28930370:T:C	50	100	0.99	0.1718
10:28930418:A:G	50	100	0.99	0.1603
10:28930701:C:T	50	100	0.99	0.2654
10:28931362:A:G	50	98	0.98	0.07916
10:28931378:C:T	50	100	0.99	0.2191
10:28931410:A:T	50	100	0.99	0.2191
10:28931490:C:A	50	100	0.99	0.2191
10:28931571:C:T	50	100	0.99	0.2191
10:28931653:C:T	50	100	0.96	0.02378
10:28931956:G:A	50	100	0.99	0.2721
10:28932046:G:A	50	100	0.99	0.2193
10:28932436:C:G	50	98	0.99	0.3833
10:28932459:T:C	50	98	1	0.2921
10:28932719:A:G	50	98	1	0.3836
10:28932905:G:C	50	98	0.99	0.1652
10:28933141:A:G	50	100	1	0.1792
10:28933656:C:T	50	98	0.88	0.05501
10:28933866:G:C	50	100	1	0.2122
10:28934076:C:T	50	100	1	0.2721
10:28934299:A:G	50	100	1	0.01906
10:28934383:C:T	50	100	1	0.2721
10:28934557:C:T	49	98	0.99	0.05156
10:28934873:A:G	50	100	0.97	0.1358
10:28935003:T:C	50	100	0.99	0.341
10:28935019:C:T	50	96	0.99	0.154
10:28935756:C:G	50	100	0.99	0.2798
10:28936357:C:T	50	98	1	0.4383
10:28936384:T:C	50	100	1	0.04067
10:28936847:C:T	50	100	0.98	0.09405
10:28937186:A:T	50	100	0.99	0.1572
10:28937521:A:G	50	100	0.99	0.3214
10:28937794:T:G	50	100	0.79	0.01652
10:28938030:C:T	50	98	1	0.2455
10:28938132:C:A	50	100	1	0.0256
10:28938327:G:C	50	100	1	0.01906
10:28938443:G:C	50	98	0.98	0.07879
10:28938687:C:T	50	100	0.99	0.1649
10:28939293:A:T	50	100	1	0.01416
10:28939330:A:C	50	100	0.99	0.2449
10:28939390:T:C	50	100	1	0.05229
10:28939788:A:G	50	100	0.99	0.2386
10:28939800:C:G	50	100	0.89	0.01797
10:28940754:C:T	50	100	1	0.1658
10:28940820:T:G	50	100	1	0.02033
10:28941112:A:G	50	100	1	0.4188
10:28941342:A:T	50	100	0.99	0.2554
10:28941864:T:C	50	100	1	0.01906
10:28941874:C:T	50	100	0.99	0.2456
10:28941920:G:C	50	100	1	0.2485
10:28941984:G:A	50	100	1	0.3233
10:28942484:C:T	50	98	1	0.4187
10:28942592:T:C	50	100	1	0.01906
10:28942971:A:G	50	100	0.99	0.2135
10:28942997:C:T	50	100	1	0.02033
10:28943191:T:C	50	100	1	0.02052
10:28943665:C:T	50	100	1	0.05229
10:28943764:A:T	50	100	1	0.02033
10:28943927:T:C	50	100	1	0.3233
10:28944000:A:T	50	100	0.79	0.01035
10:28944119:A:G	50	100	1	0.2493
10:28944231:A:G	50	100	1	0.4374
10:28944249:G:T	50	100	1	0.2162
10:28944414:T:C	50	100	1	0.05229
10:28944820:C:T	50	100	1	0.2159
10:28945697:A:G	50	100	0.98	0.05192
10:28946032:C:A	50	100	1	0.1667
10:28946897:A:T	50	100	1	0.03377
10:28947175:C:T	50	98	1	0.2427
10:28947466:G:A	50	100	0.99	0.1647
10:28947762:C:A	50	100	1	0.02288
10:28948022:A:T	50	100	1	0.02033
10:28948253:T:C	50	100	1	0.25
10:28948533:A:G	50	100	1	0.1846
10:28948756:C:T	50	100	1	0.268
10:28948815:C:T	50	100	1	0.3255
10:28949494:A:G	50	100	1	0.2892
10:28949544:G:C	50	98	1	0.1008
10:28949599:G:T	50	100	0.99	0.07099
10:28949832:A:T	50	100	0.99	0.1639
10:28949959:G:A	50	100	1	0.02033
10:28950077:G:A	50	100	1	0.01779
10:28951020:C:T	50	100	1	0.1638
10:28951113:C:A	50	100	1	0.02288
10:28951158:G:T	50	100	1	0.01834
10:28951473:C:T	50	98	1	0.1334
10:28951825:C:G	50	100	1	0.05229
10:28952451:A:T	50	100	0.99	0.06699
10:28952520:G:A	50	98	1	0.3092
10:28952565:A:G	50	100	1	0.05047
10:28953080:G:A	50	100	1	0.05229
10:28953568:T:C	50	100	0.94	0.01398
10:28953795:G:A	50	100	1	0.0984
10:28954088:G:A	50	100	1	0.09804
10:28954700:C:T	50	100	0.92	0.03631
10:28955038:A:G	50	100	0.99	0.199
10:28955182:G:A	50	98	1	0.4348
10:28955254:T:C	50	98	1	0.4114
10:28955309:A:T	50	98	1	0.4875
10:28955611:A:T	50	100	0.99	0.06808
10:28955682:A:G	50	100	0.99	0.04321
10:28956310:A:C	50	100	0.98	0.05138
10:28956415:C:T	50	98	1	0.4348
10:28956520:T:C	50	100	1	0.0984
10:28956556:T:A	50	100	0.96	0.01126
10:28956586:A:G	50	98	1	0.435
10:28957062:C:G	50	100	1	0.09858
10:28957091:C:T	50	98	1	0.435
10:28957276:C:T	50	100	0.99	0.1639
10:28957277:G:A	50	98	1	0.4348
10:28957294:A:G	50	98	1	0.4352
10:28957306:G:C	50	98	1	0.4352
10:28957320:C:A	50	100	0.88	0.1051
10:28957321:A:T	50	100	0.88	0.1051
10:28957606:A:G	50	100	1	0.1503
10:28957668:C:T	50	100	0.99	0.04321
10:28957721:G:T	50	98	1	0.4348
10:28957776:A:C	50	98	1	0.435
10:28957884:G:A	50	100	1	0.1503
10:28957963:C:T	50	100	0.96	0.02378
10:28958368:C:T	50	100	1	0.1503
10:28958935:C:T	50	98	1	0.4346
10:28959005:G:T	50	98	1	0.4346
10:28959014:A:G	50	98	1	0.4348
10:28959269:C:T	50	100	0.91	0.0394
10:28959392:G:C	50	100	1	0.02306
10:28959736:A:T	50	100	0.99	0.07462
10:28959761:C:T	50	100	1	0.01707
10:28960209:A:T	50	100	0.89	0.02397
10:28960266:G:C	50	100	0.95	0.01471
10:28960572:G:C	49	95.9	0.88	0.0354
10:28960611:G:A	50	98	1	0.1465
10:28960651:G:A	50	100	0.98	0.06808
10:28960821:G:C	50	98	0.99	0.2113
10:28961419:T:C	50	98	1	0.1155
10:28961497:A:G	50	98	0.98	0.1153
10:28961660:C:T	50	98	0.99	0.211
10:28962234:G:A	50	98	0.96	0.1189
10:28962383:T:A	50	100	0.98	0.4212
10:28962801:T:C	50	98	0.97	0.1848
10:28963090:G:A	50	100	0.98	0.01779
10:28963344:A:C	50	100	0.95	0.08061
10:28963361:C:T	50	98	0.96	0.1135
10:28963380:T:G	50	98	0.89	0.2006
10:28963636:C:T	50	100	0.98	0.4286
10:28964066:C:T	50	98	0.98	0.1322
10:28964142:G:A	50	100	0.99	0.3791
10:28964840:C:T	50	100	0.92	0.02342
10:28964951:G:A	50	98	0.99	0.1325
10:28965384:T:C	48	100	0.96	0.04049
10:28965385:T:A	49	95.9	0.96	0.1193
10:28965640:T:A	50	100	0.99	0.3744
10:28965971:C:G	50	100	0.99	0.02106
10:28966258:G:C	50	100	1	0.01235
10:28966302:A:G	50	100	0.98	0.2485
10:28966650:G:A	50	100	0.84	0.01489
10:28966665:C:A	50	98	0.93	0.128
10:28967278:A:G	50	100	0.99	0.3435
10:28967891:C:T	50	100	1	0.08733
10:28967892:G:A	50	100	0.87	0.01471
10:28967933:A:G	50	100	0.88	0.01471
10:28968108:A:T	50	100	0.99	0.4719
10:28969146:G:A	50	100	0.99	0.4904
10:28969226:C:T	50	100	0.97	0.01906
10:28969275:G:A	50	100	0.99	0.2556
10:28969339:A:G	50	100	0.99	0.4909
10:28969356:C:T	50	100	0.99	0.1494
10:28969359:T:A	50	100	0.99	0.2447
10:28969390:G:C	50	100	0.99	0.4935
10:28969511:C:A	50	100	0.99	0.02088
10:28969561:C:T	50	100	0.99	0.4815
10:28969648:A:G	50	100	0.99	0.3902
10:28969835:T:C	50	100	0.99	0.4906
10:28969888:A:G	50	100	0.99	0.4906
10:28969931:A:C	50	98	0.99	0.4911
10:28969982:G:A	50	100	0.91	0.01761
10:28970120:G:A	50	100	1	0.3021
10:28970163:G:A	50	100	0.91	0.0394
10:28970174:G:T	50	100	0.98	0.06935
10:28970220:G:A	50	100	0.99	0.1496
10:28970438:G:A	50	100	0.98	0.1224
10:28970521:G:A	50	100	1	0.08733
10:28970804:G:A	50	100	0.99	0.1494
10:28970957:C:T	50	100	1	0.09368
10:28971119:C:T	50	100	1	0.02015
10:28971225:C:T	50	100	1	0.02015
10:28971246:C:T	50	100	1	0.04121
10:28971464:G:A	50	100	0.99	0.01325
10:28971738:G:A	50	100	0.99	0.4853
10:28971940:G:A	50	100	0.99	0.01253
10:28972142:G:A	50	100	0.99	0.02088
10:28972147:C:A	50	100	1	0.04103
10:28972474:G:A	50	100	0.97	0.01888
10:28972492:G:C	50	100	0.99	0.01253
10:28972502:G:A	50	100	1	0.05864
10:28972568:A:G	50	100	0.99	0.09677
10:28972722:A:G	50	100	1	0.0699
10:28973049:A:G	50	100	0.98	0.4247
10:28973145:A:G	50	100	0.98	0.4875
10:28973179:T:A	50	100	0.98	0.08715
10:28973445:G:A	50	100	0.98	0.09096
10:28973515:C:T	50	100	0.98	0.04012
10:28973753:C:T	50	100	0.97	0.1465
10:28973874:C:T	50	100	0.97	0.3172
10:28974045:C:T	50	98	0.97	0.3121
10:28974048:G:T	50	98	0.97	0.3121
10:28974067:G:A	50	96	0.95	0.2511
10:28974170:G:A	50	100	0.82	0.0138
10:28974171:C:T	50	100	0.96	0.09041
10:28974713:A:G	50	100	0.97	0.05828
10:28974762:T:C	50	100	0.97	0.1432
10:28974892:C:G	50	100	0.98	0.04103
10:28974969:G:C	50	98	0.94	0.08805
10:28975023:T:G	50	100	0.95	0.09078
10:28975171:A:T	50	100	0.98	0.2075
10:28975183:T:A	50	100	0.97	0.2077
10:28975375:A:G	50	100	0.99	0.02124
10:28975734:G:A	50	100	0.98	0.207
10:28975755:G:T	50	100	0.97	0.2042
10:28975831:T:C	50	100	0.97	0.207
10:28975847:T:G	50	100	0.97	0.207
10:28976016:T:A	50	100	1	0.01743
10:28976089:T:A	50	98	0.98	0.1166
10:28976446:T:C	50	98	0.94	0.0915
10:28976482:A:G	50	100	0.97	0.07117
10:28977096:T:C	50	96	0.85	0.09168
10:28977247:C:T	50	96	0.95	0.2104
10:28977393:C:T	50	100	0.96	0.05901
10:28977581:A:G	50	96	0.94	0.3629
10:28977592:T:C	50	98	0.92	0.1485
10:28977691:A:G	50	98	0.99	0.01834
10:28977969:C:T	50	100	0.86	0.02996
10:28977981:G:A	50	100	0.84	0.02397
10:28978036:A:G	50	100	0.85	0.03068
10:28978210:C:T	50	96	0.94	0.4158
10:28978296:G:T	50	98	0.99	0.01743
10:28978301:T:G	50	100	0.92	0.01289
10:28978678:A:G	50	100	0.77	0.0285
10:28978733:A:G	50	98	0.96	0.06354
10:28978953:C:T	50	100	0.87	0.02106
10:28979283:T:A	50	98	0.9	0.1231
10:28979489:A:G	50	100	0.97	0.04212
10:28979672:C:G	50	100	0.98	0.02215
10:28980361:A:G	50	100	0.98	0.02179
10:28980452:C:G	50	94	0.93	0.3157
10:28980469:C:T	50	100	0.95	0.04194
10:28980520:C:G	50	98	0.87	0.03922
10:28980781:T:A	50	96	0.97	0.364
10:28980866:T:G	50	100	0.98	0.02088
10:28980884:G:A	50	100	0.93	0.01235
10:28980907:C:T	50	100	0.97	0.1503
10:28980991:G:T	50	100	0.96	0.1503
10:28981514:C:T	50	96	0.97	0.3644
10:28981842:G:A	50	100	0.9	0.01144
10:28981981:T:A	50	98	0.96	0.4504
10:28982083:G:A	50	100	0.96	0.1501
10:28982086:T:C	50	100	0.97	0.06373
10:28982218:C:A	50	100	0.97	0.06373
10:28982321:C:T	50	100	0.93	0.01198
10:28982605:C:A	50	96	0.95	0.1071
10:28982821:G:A	50	100	0.92	0.01235
10:28982932:A:G	50	100	0.96	0.1151
10:28983186:G:A	50	94	0.96	0.4971
10:28983210:A:G	50	100	0.97	0.1293
10:28983221:C:A	50	96	0.97	0.3344
10:28983237:T:C	50	100	0.96	0.01797
10:28983255:C:T	50	100	0.93	0.03341
10:28983317:G:A	50	92	0.91	0.1525
10:28983808:T:C	50	100	0.95	0.0541
10:28984646:G:A	50	98	0.91	0.1035
10:28984982:T:C	50	100	0.95	0.1467
10:28984999:T:C	50	100	0.97	0.06445
10:28985100:G:A	49	98	0.93	0.2821
10:28985113:C:T	50	100	0.98	0.06445
10:28985127:T:G	50	100	0.97	0.02215
10:28985209:T:C	50	100	0.97	0.02233
10:28985450:C:T	50	100	0.95	0.0423
10:28985471:C:T	50	100	0.79	0.03141
10:28985544:A:G	50	100	0.95	0.04176
10:28985597:A:G	50	100	0.97	0.02215
10:28985810:G:A	50	96	0.95	0.1124
10:28985849:C:T	50	96	0.95	0.1171
10:28986023:A:G	50	98	0.88	0.02923
10:28986034:A:G	50	100	0.96	0.02215
10:28986667:A:G	50	100	0.96	0.06354
10:28986790:T:C	50	96	0.94	0.3337
10:28986832:A:C	50	94	0.86	0.04412
10:28987033:G:A	50	98	0.9	0.03558
10:28987167:G:C	50	96	0.93	0.2623
10:28987288:C:T	50	98	0.88	0.01598
10:28987369:T:C	50	100	0.94	0.1064
10:28987521:G:A	50	94	0.92	0.4052
10:28987595:G:A	50	90	0.89	0.291
10:28987773:T:G	50	88	0.8	0.3282
10:28987797:C:T	50	92	0.81	0.112
10:28987934:T:C	50	88	0.78	0.3259
10:28987987:C:A	50	92	0.79	0.3907
10:28988089:G:A	50	98	0.66	0.02869
10:28988113:A:C	50	88	0.73	0.2438
10:28988257:T:C	50	88	0.78	0.2509
10:28988363:G:T	50	94	0.82	0.09967
10:28988383:C:T	50	92	0.74	0.08406
10:28988551:C:T	49	75.5	0.73	0.3548
10:28988575:C:G	49	98	0.78	0.02106
10:28988612:G:A	50	90	0.82	0.1912
10:28988681:C:T	50	100	0.86	0.01253
10:28988833:G:A	50	100	0.87	0.0699
10:28989308:A:G	50	98	0.95	0.4159
10:28989337:C:T	50	98	0.89	0.02524
10:28989345:C:A	50	100	0.98	0.02106
10:28989371:C:A	50	100	0.98	0.02106
10:28989747:C:T	50	100	0.98	0.2589
10:28989781:C:G	49	100	0.98	0.2589
10:28989816:G:A	50	96	0.97	0.2004
10:28989830:T:C	50	100	0.96	0.0216
10:28989948:A:G	50	96	0.97	0.3593
10:28990010:C:T	50	96	0.96	0.3593
10:28990264:G:C	50	98	0.99	0.03504
10:28990469:T:C	50	96	0.98	0.4804
10:28990481:G:C	50	98	0.98	0.4847
10:28991142:C:A	50	98	0.84	0.01761
10:28991347:G:A	50	100	0.99	0.05084
10:28991663:T:C	50	98	0.99	0.4303
10:28991694:G:A	50	98	0.81	0.02923
10:28992050:T:C	50	100	0.95	0.01126
10:28992212:G:A	50	100	0.77	0.01144
10:28992393:C:T	50	100	0.94	0.1576
10:28992394:G:A	50	98	0.98	0.3813
10:28992430:G:A	50	100	1	0.01979
10:28992846:T:C	50	98	0.99	0.2534
10:28992855:T:A	50	100	1	0.04375
10:28992864:T:G	50	100	0.91	0.02778
10:28992899:T:C	50	98	0.93	0.02142
10:28992954:C:T	50	100	0.98	0.0443
10:28992988:C:T	50	100	1	0.02469
10:28993012:C:T	50	100	1	0.08351
10:28993018:C:T	50	98	0.98	0.11
10:28993087:T:C	50	98	1	0.0345
10:28993373:G:A	50	96	0.99	0.309
10:28993408:G:A	50	96	0.99	0.309
10:28993418:T:C	50	98	1	0.1098
10:28993431:C:T	50	98	0.99	0.1011
10:28993539:A:G	50	98	0.99	0.4893
10:28993655:C:T	50	100	0.99	0.2565
10:28993659:C:T	50	100	1	0.02106
10:28993670:G:A	50	100	0.99	0.02124
10:28993846:G:T	50	98	0.99	0.1098
10:28993943:A:G	50	100	1	0.05465
10:28994746:C:T	50	100	0.8	0.01253
10:28994779:G:A	50	100	0.97	0.02923
10:28995040:A:G	50	100	0.96	0.05755
10:28995345:T:C	50	96	0.99	0.254
10:28995388:C:T	50	100	0.98	0.04448
10:28995487:T:C	50	100	0.98	0.03994
10:28995745:C:T	50	100	0.97	0.03395
10:28995806:T:A	50	100	0.97	0.1799
10:28995857:C:T	50	100	0.97	0.1823
10:28996113:A:G	50	100	1	0.02415
10:28996123:G:A	50	98	0.88	0.01561
10:28996412:G:C	49	98	0.79	0.03177
10:28996822:T:G	50	98	0.98	0.2534
10:28996894:C:T	50	100	1	0.01979
10:28997204:G:T	50	100	0.75	0.01834
10:28997278:C:A	50	100	0.99	0.1031
10:28997518:A:G	50	100	0.98	0.06935
10:28997610:A:T	50	100	0.99	0.2554
10:28998024:C:A	50	100	0.98	0.3112
10:28998085:A:G	50	100	0.99	0.1098
10:28998294:C:T	50	98	0.81	0.03268
10:28998449:C:T	50	98	0.97	0.1398
10:28998470:T:G	50	100	0.99	0.01144
10:28998767:T:G	49	98	0.99	0.3059
10:28998778:A:G	50	100	0.85	0.01126
10:28998842:A:T	50	100	0.98	0.1681
10:28998936:C:T	49	98	0.98	0.1436
10:28999018:A:G	49	100	0.98	0.1432
10:28999033:A:G	50	100	1	0.04012
10:28999189:G:T	50	100	0.91	0.03014
10:28999366:C:T	50	98	0.98	0.1972
10:28999375:T:G	50	98	0.9	0.04666
10:28999424:G:A	50	100	1	0.0423
10:28999546:T:C	50	100	1	0.04248
10:28999864:G:A	50	100	0.99	0.03994
10:29000102:C:T	50	100	0.99	0.394
10:29000149:G:A	50	100	1	0.02378
10:29000198:G:A	50	100	0.89	0.01852
10:29000201:G:A	50	98	1	0.3769
10:29000526:G:T	50	98	0.98	0.05447
10:29000768:T:C	50	100	1	0.02397
10:29000823:C:G	50	98	1	0.2473
10:29001274:A:G	50	100	0.99	0.2758
10:29001359:G:T	50	100	0.96	0.02796
10:29001423:C:T	50	100	0.99	0.433
10:29002627:C:T	50	96	0.99	0.4134
10:29002643:T:C	50	98	1	0.02705
10:29002969:A:T	50	96	0.99	0.4257
10:29003105:T:G	50	100	0.99	0.2095
10:29003191:T:A	35	85.7	0.98	0.279
10:29003296:A:G	34	97.1	0.92	0.2921
10:29003301:A:G	22	81.8	0.93	0.3998
10:29003508:G:C	50	100	0.99	0.276
10:29003994:C:T	50	100	0.97	0.03232
10:29004178:G:A	49	100	0.99	0.2095
10:29004458:A:G	50	100	0.99	0.2545
10:29004578:T:C	50	100	0.95	0.01725
10:29004946:A:C	50	100	1	0.03195
10:29005178:G:A	49	98	1	0.2478
10:29005414:T:C	50	100	1	0.03177
10:29005570:C:A	50	100	1	0.01053
10:29005873:T:C	50	100	0.99	0.2489
10:29005906:G:A	50	98	1	0.2738
10:29005925:T:C	50	98	0.81	0.03159
10:29006134:G:A	50	100	1	0.04339
10:29006274:A:G	50	98	1	0.2478
10:29006322:G:A	50	100	1	0.2734
10:29006384:G:A	49	98	1	0.3613
10:29006405:C:T	50	100	1	0.0118
10:29006648:G:A	50	100	1	0.2489
10:29006786:C:A	50	100	1	0.2093
10:29007066:T:C	50	100	1	0.0118
10:29007114:C:G	50	100	1	0.2578
10:29007289:A:C	50	100	1	0.2515
10:29007453:T:C	50	100	1	0.2491
10:29007483:C:T	50	100	0.99	0.2614
10:29007484:A:G	50	100	1	0.2487
10:29007490:C:G	50	100	1	0.2487
10:29007499:C:T	50	98	0.83	0.02233
10:29007656:C:T	50	100	1	0.04339
10:29007726:A:C	50	100	0.96	0.02741
10:29007749:A:G	50	100	1	0.2903
10:29007815:T:C	50	100	1	0.03195
10:29007952:T:A	50	100	1	0.04339
10:29007991:C:T	50	100	1	0.2587
10:29008338:G:C	50	100	1	0.2119
10:29008343:G:C	50	100	1	0.2119
10:29008429:C:G	50	100	1	0.02378
10:29008465:G:A	50	100	0.99	0.2907
10:29008469:G:C	50	100	0.99	0.2907
10:29008756:C:T	50	98	1	0.2756
10:29008798:T:A	50	98	1	0.4686
10:29009026:T:C	50	100	0.98	0.03958
10:29009069:G:A	50	98	1	0.4628
10:29009234:G:T	50	100	0.84	0.04321
10:29009454:C:G	50	98	0.99	0.3106
10:29009639:C:T	50	100	0.92	0.04666
10:29009691:C:G	50	100	1	0.05301
10:29009751:G:A	50	98	1	0.05428
10:29009777:A:G	49	98	1	0.05428
10:29009946:C:T	50	100	0.96	0.01035
10:29010072:A:G	50	100	1	0.05447
10:29010084:C:T	50	100	1	0.05428
10:29010102:G:A	50	100	1	0.05428
10:29010136:A:G	50	100	1	0.05428
10:29010152:G:A	50	100	0.98	0.0325
10:29010410:A:C	50	98	1	0.2456
10:29010462:A:G	50	100	1	0.05447
10:29010490:T:C	50	100	1	0.01489
10:29010544:A:G	50	100	1	0.04484
10:29010556:C:T	50	100	1	0.05447
10:29010668:C:G	50	100	1	0.3967
10:29010687:T:C	50	100	0.99	0.09114
10:29010799:C:T	50	100	0.96	0.02723
10:29010948:A:G	50	98	1	0.05483
10:29010977:C:T	49	98	1	0.05483
10:29011019:T:G	50	98	1	0.05483
10:29011070:G:A	50	100	1	0.05483
10:29011167:G:A	50	100	0.91	0.06808
10:29011209:A:G	50	100	1	0.05483
10:29011303:T:C	50	100	1	0.05483
10:29011322:C:T	50	100	1	0.01924
10:29011351:A:G	50	100	0.99	0.1752
10:29011370:C:A	50	100	1	0.2805
10:29011410:C:T	50	100	1	0.05501
10:29011853:A:G	50	100	0.98	0.02614
10:29012058:G:A	50	100	1	0.221
10:29012138:C:T	50	100	1	0.05192
10:29012168:T:C	50	100	1	0.02088
10:29012175:C:T	50	100	1	0.02088
10:29012215:G:A	48	95.8	0.94	0.2135
10:29012216:C:G	49	93.9	0.95	0.2121
10:29012227:G:C	50	100	1	0.05501
10:29012268:C:T	50	100	1	0.05192
10:29012422:C:G	50	100	1	0.2629
10:29012460:A:T	50	100	1	0.2629
10:29012492:A:T	49	100	1	0.2731
10:29012528:G:A	50	100	1	0.05192
10:29012602:T:C	50	100	1	0.05211
10:29012740:T:G	50	100	0.96	0.02741
10:29012804:T:C	50	100	1	0.0118
10:29012838:T:C	50	100	1	0.05192
10:29012898:T:C	50	100	1	0.1839
10:29012987:T:C	50	100	1	0.01489
10:29013019:G:A	50	100	1	0.02088
10:29013025:C:T	50	100	0.92	0.02088
10:29013038:T:A	50	100	0.98	0.03232
10:29013051:G:A	50	100	1	0.2636
10:29013164:C:T	50	100	1	0.05192
10:29013347:G:A	50	100	0.98	0.03232
10:29013405:C:A	50	100	1	0.05229
10:29013519:G:C	50	100	1	0.2629
10:29013573:G:A	50	100	1	0.2191
10:29013638:A:T	50	100	1	0.05192
10:29013707:C:T	50	100	1	0.2731
10:29013791:T:A	50	100	0.99	0.4595
10:29013819:T:A	50	100	1	0.05192
10:29013820:T:A	50	100	1	0.05192
10:29014017:G:A	50	98	1	0.4624
10:29014079:G:C	50	100	1	0.1903
10:29014130:A:C	50	100	1	0.05211
10:29014176:C:A	50	98	1	0.4622
10:29014280:G:T	50	100	1	0.05192
10:29014352:A:T	50	100	1	0.1336
10:29014401:C:G	50	100	1	0.05192
10:29014407:T:A	50	100	1	0.05192
10:29014582:C:T	50	100	1	0.15310000000000001
10:29014663:C:G	50	98	1	0.2384
10:29014750:C:T	50	100	1	0.05192
10:29014935:T:C	50	100	1	0.05192
10:29015227:T:G	50	100	1	0.1874
10:29015230:G:C	50	100	1	0.02378
10:29015672:C:G	50	100	1	0.2157
10:29015741:T:C	50	100	1	0.03105
10:29015768:C:T	50	100	1	0.03105
10:29015863:T:C	50	100	1	0.1872
10:29016146:C:T	50	100	1	0.02088
10:29016190:G:A	50	100	1	0.1011
10:29016218:T:A	50	100	1	0.05192
10:29016249:C:T	50	100	0.99	0.1903
10:29016269:G:C	50	100	0.98	0.03232
10:29016291:T:A	50	100	0.98	0.2157
10:29016636:G:A	50	100	0.99	0.1903
10:29016734:C:A	50	100	1	0.03105
10:29016772:C:T	50	100	0.98	0.03468
10:29017027:T:A	50	100	0.96	0.1581
10:29017052:C:T	50	100	0.99	0.0394
10:29017236:G:A	50	100	0.98	0.2629
10:29017313:A:G	50	100	1	0.02088
10:29017340:G:T	50	100	1	0.2188
10:29017381:A:C	50	100	0.98	0.02088
10:29017427:G:A	50	100	1	0.2157
10:29017730:T:C	50	100	1	0.161
10:29017845:A:G	50	100	1	0.02088
10:29017902:G:A	50	100	1	0.02088
10:29017946:T:A	50	100	1	0.03105
10:29017986:T:C	50	100	1	0.1872
10:29018011:A:G	50	100	1	0.2191
10:29018091:C:T	50	100	1	0.1872
10:29018100:C:T	50	100	0.99	0.04176
10:29018144:A:G	50	100	1	0.4072
10:29018248:C:T	50	100	1	0.0118
10:29018385:C:T	50	100	0.99	0.2625
10:29018499:A:G	50	94	0.95	0.2021
10:29019310:C:T	50	100	1	0.05211
10:29019405:T:G	50	100	1	0.1073
10:29019551:G:T	50	100	0.99	0.4101
10:29019581:A:G	50	100	0.99	0.2191
10:29019606:A:G	50	100	0.95	0.01652
10:29019652:A:G	50	100	0.99	0.05192
10:29019729:G:A	50	100	0.92	0.02124
10:29019781:G:C	50	100	0.97	0.04176
10:29019802:C:T	50	100	0.98	0.2629
10:29019809:C:T	50	100	1	0.1011
10:29019810:G:A	50	100	0.99	0.2157
10:29019934:T:A	50	100	0.99	0.222
10:29019935:C:T	50	100	0.99	0.222
10:29020137:C:G	50	100	0.98	0.2498
10:29020287:G:A	50	98	1	0.1009
10:29020293:C:T	50	100	1	0.02142
10:29020417:A:G	42	83.3	0.79	0.1048
10:29020419:A:G	43	93	0.7	0.03068
10:29020471:A:G	48	93.8	0.99	0.2188
10:29020548:T:C	50	100	0.99	0.2495
10:29020588:G:T	50	100	0.99	0.2493
10:29020622:T:C	50	100	0.98	0.2667
10:29020630:T:C	50	100	1	0.02378
10:29020723:T:C	50	100	1	0.1834
10:29020757:G:A	50	100	0.98	0.04484
10:29020770:T:C	50	100	0.99	0.2489
10:29020789:C:T	50	100	0.99	0.2489
10:29020962:C:T	50	100	0.98	0.2395
10:29020983:T:C	50	100	0.99	0.2489
10:29020991:T:C	50	100	0.96	0.03068
10:29021040:C:T	50	98	0.99	0.218
10:29021061:C:T	50	98	0.99	0.2487
10:29021062:A:G	50	98	0.98	0.2485
10:29021104:G:A	50	98	0.99	0.2489
10:29021136:A:G	50	100	0.99	0.2487
10:29021141:A:G	50	100	0.99	0.2487
10:29021210:G:A	50	100	1	0.02124
10:29021221:A:G	50	100	0.99	0.2491
10:29021255:T:G	50	100	0.99	0.2485
10:29021259:C:T	50	100	0.99	0.2151
10:29021414:C:T	50	100	0.99	0.2491
10:29021515:C:T	50	100	0.99	0.2493
10:29021734:A:C	50	100	0.99	0.2495
10:29021782:G:T	50	100	0.99	0.2495
10:29022018:T:C	50	100	0.99	0.2493
10:29022025:T:C	50	100	0.99	0.03068
10:29022280:A:G	50	100	0.97	0.1558
10:29022499:C:A	50	100	0.98	0.323
10:29022577:A:G	49	100	0.98	0.2476
10:29022687:G:T	50	100	0.96	0.02433
10:29022761:T:C	50	100	1	0.02142
10:29022841:C:G	50	100	0.99	0.216
10:29023061:G:C	50	100	1	0.01888
10:29023282:A:G	50	98	0.97	0.2271
10:29023290:G:C	50	100	0.97	0.2496
10:29023519:A:G	50	100	1	0.01888
10:29023559:G:A	50	98	0.96	0.242
10:29023683:T:A	50	100	0.97	0.1006
10:29023698:C:A	50	100	0.99	0.2115
10:29023743:C:T	50	100	0.98	0.2485
10:29023750:T:C	50	100	0.98	0.27
10:29023956:C:T	50	100	0.99	0.2482
10:29023979:A:T	50	100	0.94	0.04448
10:29024063:A:G	50	98	0.99	0.248
10:29024094:A:G	50	100	0.98	0.1523
10:29024143:A:G	50	98	0.97	0.2275
10:29024149:A:T	50	100	0.99	0.2696
10:29024150:A:G	50	100	0.99	0.248
10:29024272:A:G	50	100	0.99	0.248
10:29024350:T:C	50	100	0.94	0.03922
10:29024654:A:G	50	98	1	0.09405
10:29024683:A:G	50	100	1	0.09386
10:29024786:A:T	50	100	1	0.09368
10:29024909:A:G	50	100	0.8	0.0216
10:29024912:T:A	45	97.8	0.97	0.3833
10:29024917:T:A	44	97.7	0.98	0.0935
10:29024928:A:G	44	97.7	1	0.09368
10:29025015:G:A	50	98	1	0.07952
10:29025097:T:C	50	98	1	0.04212
10:29025104:A:G	50	98	0.95	0.0797
10:29025141:C:T	50	98	1	0.0797
10:29025164:A:C	50	98	1	0.07988
10:29025297:G:A	50	98	1	0.06409
10:29025351:G:T	50	98	1	0.07934
10:29025410:G:A	50	100	1	0.0216
10:29025432:C:T	50	98	0.96	0.01543
10:29025451:C:T	50	100	0.73	0.01144
10:29025470:C:T	50	98	0.98	0.06772
10:29025473:G:A	50	98	1	0.07861
10:29025475:T:A	50	98	1	0.07861
10:29025531:T:A	50	98	1	0.1002
10:29025534:C:T	50	98	1	0.07861
10:29025576:G:A	50	98	1	0.07843
10:29025633:A:G	50	100	1	0.0216
10:29025666:T:C	50	98	1	0.07825
10:29025700:G:A	50	100	1	0.01489
10:29025802:C:T	50	98	0.94	0.1425
10:29025846:T:C	50	100	0.91	0.05192
10:29025869:A:G	50	100	1	0.0216
10:29025893:C:T	50	96	1	0.07843
10:29025897:C:T	50	96	1	0.07861
10:29025932:G:A	50	100	1	0.02524
10:29026000:G:C	50	98	1	0.07879
10:29026101:C:T	50	98	0.98	0.07861
10:29026140:C:A	50	98	0.98	0.07861
10:29026177:T:C	50	98	0.98	0.07825
10:29026181:G:T	50	100	1	0.01797
10:29026224:T:C	50	98	0.98	0.07825
10:29026228:G:A	50	100	0.84	0.02215
10:29026232:C:A	50	98	0.93	0.1423
10:29026233:G:A	50	98	0.98	0.07843
10:29026260:T:C	50	98	0.98	0.09985
10:29026275:C:A	50	98	0.98	0.07825
10:29026285:C:T	50	98	0.98	0.07825
10:29026402:C:T	50	98	0.94	0.0768
10:29026423:T:C	50	98	0.92	0.07571
10:29026445:C:T	50	98	0.94	0.07426
10:29027036:G:A	50	80	0.74	0.1901
10:29027092:G:A	50	94	0.77	0.1313
10:29027098:A:G	50	98	0.74	0.07153
10:29027595:C:T	50	100	0.85	0.0216
10:29027608:A:G	50	96	0.9	0.4317
10:29027778:T:C	50	100	0.98	0.3811
10:29027841:A:G	50	100	0.85	0.02197
10:29027937:A:G	50	100	0.98	0.3805
10:29027939:T:A	50	98	0.92	0.152
10:29027943:G:A	50	98	0.91	0.05955
10:29027948:A:G	50	100	0.94	0.465
10:29027967:G:A	50	94	0.86	0.1362
10:29028145:T:C	50	100	0.98	0.4432
10:29028184:T:C	50	100	0.94	0.06191
10:29028288:G:A	50	98	0.89	0.03304
10:29028302:C:T	50	100	0.98	0.4432
10:29028335:A:T	50	100	0.98	0.4432
10:29028499:G:A	50	100	0.98	0.4426
10:29028665:A:G	50	98	0.96	0.0158
10:29028778:T:A	50	100	0.95	0.03994
10:29028820:C:A	50	100	0.99	0.4363
10:29029128:G:C	50	100	0.94	0.05592
10:29029164:A:G	50	96	0.94	0.1895
10:29029241:A:T	50	100	0.99	0.4428
10:29029417:G:A	50	100	0.61	0.0216
10:29029439:G:C	50	100	0.99	0.4423
10:29029805:C:A	50	100	0.93	0.0561
10:29029891:C:T	50	100	0.99	0.4424
10:29029984:T:G	50	100	0.99	0.4423
10:29030026:G:A	50	100	0.99	0.4423
10:29030056:G:A	50	100	0.93	0.05592
10:29030071:A:G	50	100	0.99	0.4423
10:29030152:T:C	50	100	0.99	0.4423
10:29030257:A:C	50	100	0.92	0.01398
10:29030590:T:C	50	98	0.99	0.4695
10:29030751:G:C	50	98	0.95	0.08932
10:29031318:T:C	50	100	0.96	0.02251
10:29031386:G:A	50	100	0.89	0.0138
10:29031398:G:A	50	100	0.89	0.0138
10:29031451:C:T	50	100	0.93	0.05138
10:29031474:G:A	50	98	0.92	0.2478
10:29031578:G:A	50	100	0.97	0.01961
10:29031645:C:T	50	100	0.95	0.02269
10:29031841:A:G	50	100	0.94	0.03867
10:29032547:C:A	50	96	0.97	0.4437
10:29032631:A:G	50	98	0.94	0.01979
10:29032864:G:T	50	96	0.98	0.4775
10:29032914:G:T	50	98	0.96	0.459
10:29033082:G:A	50	100	0.95	0.03922
10:29033135:G:A	50	100	0.95	0.02251
10:29033301:A:C	50	100	0.94	0.03958
10:29033315:C:G	50	98	0.97	0.4463
10:29033430:G:A	50	96	0.92	0.37
10:29033992:T:C	50	98	0.91	0.02215
10:29034307:G:A	50	90	0.88	0.3965
10:29034549:A:T	50	100	0.79	0.0167
10:29034580:A:C	50	100	0.84	0.01434
10:29034639:T:C	50	88	0.81	0.287
10:29034812:C:T	50	84	0.85	0.1558
10:29034845:C:T	50	88	0.82	0.3007
10:29034915:G:A	50	84	0.83	0.2798
10:29035190:T:A	50	98	0.91	0.0187
10:29035275:C:A	49	95.9	0.81	0.03195
10:29035374:T:A	50	100	0.84	0.05156
10:29035380:C:A	50	100	0.84	0.05374
10:29035563:A:G	50	96	0.69	0.04557
10:29035917:G:T	50	100	0.96	0.4379
10:29035950:A:G	50	100	0.97	0.06445
10:29036031:T:C	50	100	0.97	0.06445
10:29036238:T:A	50	100	0.65	0.01162
10:29036267:G:A	50	100	0.99	0.01471
10:29036324:T:A	50	100	0.97	0.06373
10:29036373:G:A	50	96	0.62	0.02669
10:29036463:G:A	50	100	0.97	0.01797
10:29036684:A:G	50	100	0.99	0.02142
10:29036686:G:A	50	100	0.97	0.01797
10:29036687:A:G	50	100	0.97	0.06373
10:29036689:G:A	50	100	0.99	0.03758
10:29036727:T:C	50	100	0.97	0.06373
10:29036799:C:T	50	98	0.99	0.3446
10:29036829:C:T	50	100	1	0.06264
10:29037200:T:C	50	100	1	0.03794
10:29037220:C:T	50	100	1	0.03595
10:29037411:T:G	50	100	1	0.06264
10:29037604:C:T	50	100	1	0.03141
10:29037823:G:A	50	100	1	0.06282
10:29037846:C:A	50	100	0.97	0.01561
10:29037902:T:C	50	100	1	0.06227
10:29037987:T:C	50	100	1	0.06245
10:29038044:G:A	50	100	1	0.03776
10:29038148:C:T	50	100	1	0.06245
10:29038160:C:T	50	100	1	0.1002
10:29038161:G:T	50	100	1	0.06245
10:29038190:T:C	50	100	0.97	0.01561
10:29038234:G:T	50	100	1	0.1002
10:29038317:T:C	50	100	1	0.06245
10:29038437:G:A	50	100	1	0.01216
10:29038476:G:A	50	100	0.99	0.3428
10:29038486:A:G	50	100	1	0.06245
10:29038590:G:A	50	100	1	0.06245
10:29038789:C:A	50	100	1	0.06245
10:29038869:T:C	50	100	1	0.06245
10:29038896:G:A	50	100	1	0.06245
10:29038976:C:T	50	100	0.97	0.01561
10:29039046:G:A	50	100	1	0.01198
10:29039250:G:A	50	100	0.99	0.07534
10:29039533:C:T	50	100	1	0.06282
10:29039818:G:A	50	100	0.99	0.01126
10:29040051:C:A	50	100	0.99	0.04267
10:29040247:T:A	50	100	0.99	0.3451
10:29040265:T:A	50	100	1	0.06282
10:29040591:T:C	49	100	0.99	0.03177
10:29040684:T:G	50	100	1	0.06445
10:29040733:T:G	50	100	0.97	0.03123
10:29040750:G:T	50	98	0.99	0.063
10:29040849:T:C	50	100	0.99	0.2818
10:29040928:G:A	49	100	0.98	0.04448
10:29041152:T:C	50	100	0.76	0.01126
10:29041311:G:C	50	100	1	0.01216
10:29041335:C:T	50	100	1	0.04267
10:29041348:A:G	50	100	0.99	0.2974
10:29041378:G:T	50	100	0.99	0.01126
10:29041456:G:A	50	100	0.99	0.3152
10:29041960:C:G	50	100	0.99	0.3034
10:29043216:T:C	50	100	0.99	0.1665
10:29043217:G:A	50	100	0.99	0.3037
10:29043229:C:T	50	100	1	0.1369
10:29043239:G:A	50	100	0.98	0.1002
10:29043395:A:G	50	100	0.98	0.1661
10:29043607:A:T	50	100	0.99	0.3032
10:29043620:T:C	50	98	0.87	0.1046
10:29043688:G:A	50	100	0.98	0.1
10:29043783:T:C	50	100	1	0.01216
10:29043786:C:G	50	98	0.98	0.1004
10:29043825:G:A	50	100	0.94	0.0118
10:29044102:G:A	50	100	0.98	0.06082
10:29044167:C:T	50	100	1	0.01235
10:29044385:A:G	50	100	0.98	0.01561
10:29044497:T:C	50	76	0.98	0.3495
10:29044543:T:C	50	100	0.99	0.3488
10:29044572:G:A	50	100	1	0.02669
10:29044583:C:T	50	100	0.98	0.01888
10:29044634:A:T	50	98	1	0.07916
10:29044776:G:C	50	100	0.96	0.0305
10:29044865:A:G	50	100	1	0.02288
10:29045053:G:A	50	100	0.98	0.06373
10:29045127:C:A	50	100	1	0.02832
10:29045282:G:C	50	100	1	0.02288
10:29045297:A:G	50	98	1	0.1538
10:29045367:C:A	50	100	0.8	0.01852
10:29045544:T:C	50	100	1	0.01216
10:29045845:G:A	50	98	1	0.1536
10:29045945:G:A	50	100	1	0.03758
10:29046107:G:A	50	100	0.98	0.01598
10:29046230:C:G	50	100	1	0.04866
10:29046295:C:T	50	98	1	0.3039
10:29046438:A:T	50	100	0.99	0.1503
10:29046817:T:G	50	100	0.99	0.1507
10:29046832:T:C	50	100	1	0.06409
10:29046855:A:C	50	100	1	0.04248
10:29046877:C:T	50	98	0.98	0.01507
10:29046948:C:T	50	100	1	0.07099
10:29047029:C:A	50	100	1	0.3495
10:29047107:T:G	50	100	1	0.04139
10:29047286:T:A	50	100	1	0.02342
10:29047377:A:C	50	100	1	0.06409
10:29047405:A:G	50	100	0.99	0.01561
10:29047509:G:A	50	100	1	0.06409
10:29047518:T:C	50	100	1	0.03395
10:29047604:A:G	50	100	1	0.06409
10:29047674:G:T	50	100	1	0.06409
10:29047689:A:G	50	100	1	0.06409
10:29047920:G:A	50	98	1	0.09967
10:29048087:C:T	50	100	1	0.06409
10:29048207:C:T	50	100	1	0.06409
10:29048297:C:T	50	100	0.99	0.04866
10:29048408:C:G	50	100	1	0.01126
10:29048421:T:A	50	100	1	0.3538
10:29048466:C:T	50	100	1	0.3517
10:29048471:C:T	50	100	1	0.06409
10:29048732:T:A	50	100	1	0.03813
10:29048811:G:A	50	100	1	0.06409
10:29048959:A:G	50	100	1	0.06409
10:29049130:A:G	50	98	1	0.1632
10:29049138:C:T	50	100	1	0.01434
10:29049230:T:G	50	100	0.98	0.03032
10:29049280:T:C	50	100	1	0.3838
10:29049379:A:G	50	100	1	0.06409
10:29049650:T:C	49	100	0.99	0.2852
10:29049867:C:A	50	98	0.73	0.02923
10:29049874:G:A	50	100	0.99	0.09168
10:29049984:A:T	50	100	0.99	0.01561
10:29049986:C:T	50	100	0.99	0.01561
10:29050223:A:G	50	100	1	0.1011
10:29050244:A:G	50	100	1	0.09895
10:29050627:A:C	50	100	0.99	0.09877
10:29050666:C:T	50	100	0.93	0.01235
10:29050717:C:T	50	100	1	0.1013
10:29050725:A:T	50	100	1	0.09913
10:29050759:G:A	50	100	1	0.1015
10:29050760:G:A	50	100	1	0.1015
10:29050793:A:G	50	100	1	0.01525
10:29050823:A:G	50	100	1	0.09949
10:29050941:A:G	50	100	0.99	0.1015
10:29051029:A:T	50	100	1	0.09913
10:29051163:T:C	50	100	1	0.01235
10:29051796:T:C	50	100	1	0.1133
10:29052134:T:C	50	100	1	0.09877
10:29052374:A:G	50	100	1	0.09041
10:29052445:T:C	50	100	1	0.0118
10:29053311:C:T	50	100	0.98	0.01235
10:29053439:C:G	50	96	0.69	0.02796
10:29053881:A:G	50	100	1	0.1786
10:29053951:A:G	50	100	1	0.06554
10:29054047:G:A	50	100	1	0.1786
10:29054064:T:C	50	100	1	0.1783
10:29054397:A:G	50	100	1	0.1124
10:29054528:T:C	50	100	1	0.05465
10:29054896:C:T	50	100	0.99	0.1429
10:29055043:A:G	50	100	0.99	0.1204
10:29055120:A:C	50	100	1	0.01979
10:29055233:G:A	50	100	0.99	0.01307
10:29055327:T:C	50	100	0.99	0.1264
10:29055328:G:A	50	100	0.99	0.2892
10:29055431:G:A	50	100	0.92	0.06082
10:29055470:T:C	50	100	1	0.01216
10:29055833:T:C	50	100	1	0.1245
10:29056142:T:C	50	100	1	0.1244
10:29056254:C:T	50	100	1	0.1269
10:29056259:G:A	50	100	1	0.02052
10:29056404:T:C	50	100	1	0.02996
10:29056583:T:C	50	100	1	0.03086
10:29056586:C:A	50	100	0.98	0.1367
10:29056664:T:C	50	100	1	0.1661
10:29056669:G:C	50	100	1	0.124
10:29056730:G:A	50	100	1	0.191
10:29056731:T:G	50	100	1	0.1349
10:29056744:C:A	50	100	1	0.1349
10:29056759:C:T	50	100	0.99	0.01307
10:29056850:C:T	50	100	0.98	0.03486
10:29056908:C:T	50	100	0.99	0.1385
10:29057091:T:C	49	100	0.94	0.4185
10:29057195:T:G	50	100	0.98	0.1694
10:29057258:A:G	50	98	0.99	0.1696
10:29057268:A:C	50	96	0.97	0.2533
10:29057451:G:A	50	98	0.98	0.1445
10:29057509:T:A	46	93.5	0.98	0.1683
10:29057594:T:C	49	85.7	0.72	0.1156
10:29057769:T:A	50	98	0.98	0.1672
10:29057814:G:A	50	100	1	0.01344
10:29057966:G:A	50	98	0.98	0.1411
10:29058273:T:C	50	100	0.98	0.02542
10:29058291:A:G	50	98	0.99	0.1589
10:29058371:A:G	50	100	0.8	0.01634
10:29058455:A:G	50	98	0.99	0.1383
10:29058593:C:T	50	100	0.94	0.163
10:29058663:G:C	50	98	0.97	0.04121
10:29058665:T:C	50	98	0.98	0.1534
10:29058758:C:T	50	98	0.98	0.03395
10:29059160:A:G	50	100	0.95	0.07407
10:29059166:A:C	50	98	0.98	0.1458
10:29059193:T:C	50	98	0.98	0.1458
10:29059294:A:C	50	98	0.98	0.1462
10:29059330:T:C	50	98	0.98	0.1463
10:29059412:G:A	50	100	0.99	0.03195
10:29059461:T:G	50	100	1	0.01216
10:29059466:A:G	50	100	0.94	0.04811
10:29059495:T:C	50	98	0.98	0.1467
10:29059675:C:A	50	98	0.98	0.146
10:29059751:A:G	50	100	0.6	0.01725
10:29059862:C:T	50	100	0.97	0.03177
10:29059863:G:A	50	98	0.94	0.01725
10:29059907:G:C	50	98	0.98	0.1494
10:29059909:A:G	50	98	0.98	0.1494
10:29060153:A:G	50	98	0.99	0.0345
10:29060234:C:T	50	100	0.99	0.01089
10:29060357:G:A	50	100	0.96	0.07044
10:29060522:C:T	50	96	0.98	0.1841
10:29060531:C:T	50	98	0.99	0.0345
10:29060611:A:G	50	98	0.98	0.138
10:29060716:G:A	50	100	0.89	0.01598
10:29061145:T:C	50	100	0.98	0.0216
10:29061255:T:C	50	100	0.98	0.01688
10:29061308:C:T	50	100	0.98	0.0216
10:29061428:C:T	50	100	0.97	0.04158
10:29061570:G:T	49	100	0.96	0.03976
10:29061588:T:G	50	100	1	0.01144
10:29062085:G:A	50	100	0.98	0.02179
10:29062196:A:G	50	100	0.66	0.01307
10:29062384:G:A	50	100	0.97	0.04194
10:29062506:G:A	50	98	0.93	0.04139
10:29062557:G:A	50	100	0.88	0.01507
10:29062647:T:A	50	98	0.9	0.07353
10:29062651:T:A	50	100	0.85	0.01071
10:29062734:A:T	50	92	0.9	0.1725
10:29063361:T:A	50	98	0.95	0.01398
10:29063534:A:G	50	100	0.98	0.05084
10:29063551:A:G	50	98	0.94	0.03086
10:29063658:C:T	50	100	0.84	0.01416
10:29063890:G:C	50	100	0.95	0.03014
10:29064009:A:G	50	100	0.79	0.02505
10:29064032:G:C	50	98	0.96	0.1895
10:29064287:T:C	50	100	0.78	0.01616
10:29064295:C:T	50	100	0.98	0.05192
10:29064438:T:C	50	98	0.98	0.02542
10:29064455:T:C	50	98	0.96	0.09532
10:29065010:A:T	50	98	0.95	0.01416
10:29065177:C:T	50	100	0.98	0.04993
10:29065614:A:G	50	90	0.92	0.1923
10:29065805:C:G	50	100	0.93	0.03032
10:29067508:G:A	50	98	0.98	0.3103
10:29067662:T:G	50	100	0.87	0.03885
10:29067699:T:C	50	98	0.95	0.03032
10:29067755:A:G	50	100	0.98	0.05537
10:29067787:C:T	50	98	0.94	0.1679
10:29068375:T:C	50	98	0.9	0.04775
10:29070421:C:T	50	100	1	0.01543
10:29070422:A:G	50	100	0.98	0.3617
10:29070496:A:G	50	100	0.92	0.01289
10:29071494:G:A	50	100	0.9	0.0472
10:29071719:T:C	50	100	0.98	0.01452
10:29072512:G:A	50	100	0.87	0.01107
10:29072956:G:A	50	100	0.99	0.01271
10:29073215:G:A	50	100	0.94	0.02088
10:29073227:C:T	50	100	1	0.01198
10:29073442:A:G	50	100	0.96	0.04575
10:29073491:C:A	50	100	0.97	0.1973
10:29073932:C:T	50	100	0.87	0.01107
10:29074620:G:A	50	100	0.99	0.01271
10:29074724:C:A	50	100	0.98	0.05156
10:29074831:C:G	50	100	0.98	0.05465
10:29074926:A:T	50	100	0.98	0.01253
10:29074947:G:A	50	100	0.84	0.02923
10:29075133:G:C	50	98	0.97	0.1845
10:29075251:G:T	50	100	0.94	0.04811
10:29075464:G:A	50	100	0.96	0.1028
10:29075652:C:T	50	100	0.99	0.05138
10:29075768:G:A	49	100	0.97	0.1981
10:29076134:G:C	50	100	1	0.01017
10:29076172:A:C	50	100	0.9	0.01107
10:29076211:A:G	50	98	0.86	0.01107
10:29076222:C:T	50	100	0.97	0.05465
10:29076740:C:A	50	100	1	0.01089
10:29077367:G:C	50	100	0.9	0.03431
10:29077503:A:G	50	100	0.98	0.3753
10:29077592:G:A	50	100	0.98	0.3753
10:29077759:A:G	50	100	0.91	0.01253
10:29077855:G:A	49	100	0.9	0.01253
10:29077867:C:T	49	100	0.97	0.05465
10:29077950:C:T	50	100	0.98	0.01216
10:29078138:G:A	50	100	0.96	0.05465
10:29078822:T:G	50	100	0.91	0.01307
10:29078834:T:C	50	94	0.89	0.2133
10:29078849:T:C	50	98	0.89	0.03214
10:29078884:A:C	50	100	0.88	0.01325
10:29079199:A:C	50	96	0.89	0.02179
10:29079664:G:A	50	100	0.77	0.01434
10:29080329:C:T	50	98	0.93	0.01053
10:29080405:C:T	50	100	0.9	0.01452
10:29080642:C:T	50	96	0.88	0.0216
10:29080819:C:T	49	98	0.83	0.01253
10:29081093:A:G	50	96	0.85	0.1195
10:29081165:A:G	50	90	0.91	0.1222
10:29081212:C:T	50	86	0.9	0.1465
10:29081279:A:G	50	92	0.89	0.1592
10:29081397:G:A	50	100	0.92	0.01017
10:29081501:T:C	50	86	0.78	0.1004
10:29081550:T:A	50	94	0.84	0.155
10:29081682:C:T	50	100	0.91	0.0167
10:29082464:C:T	50	98	0.79	0.02052
10:29082467:A:G	50	98	0.93	0.3493
10:29082588:T:G	50	98	0.95	0.1761
10:29082616:C:T	50	100	0.97	0.1556
10:29082647:C:T	50	98	0.88	0.01398
10:29082733:A:T	50	100	0.97	0.04448
10:29082906:G:A	50	100	0.99	0.01761
10:29083123:C:T	50	98	0.94	0.06046
10:29083257:A:G	50	98	0.96	0.3589
10:29083303:G:T	50	98	0.97	0.0561
10:29083529:C:T	50	98	0.99	0.01253
10:29083720:G:C	50	100	0.97	0.04956
10:29083806:G:A	50	98	0.99	0.01253
10:29084080:T:G	50	100	0.96	0.4065
10:29084303:A:C	50	96	0.93	0.2413
10:29084364:C:T	50	100	0.94	0.04575
10:29084488:A:G	49	100	0.95	0.05447
10:29084527:G:A	50	100	0.92	0.05628
10:29084931:T:C	50	100	0.96	0.04067
10:29085110:C:G	50	100	0.99	0.02179
10:29085839:C:T	50	100	0.98	0.4601
10:29086126:G:C	50	98	0.99	0.02088
10:29086251:G:A	50	100	0.84	0.01507
10:29086487:G:A	50	100	0.96	0.04067
10:29086798:C:T	50	98	0.92	0.23
10:29086828:C:T	50	98	0.99	0.1382
10:29087030:A:T	50	100	0.98	0.2495
10:29087076:A:G	50	100	0.89	0.01834
10:29087145:C:T	50	100	0.97	0.06826
10:29087262:T:C	50	100	0.98	0.4673
10:29087342:C:T	50	100	1	0.01761
10:29087537:C:T	50	100	0.97	0.0354
10:29087634:C:G	50	98	0.99	0.1857
10:29087664:G:A	49	100	0.99	0.3686
10:29087721:G:A	50	100	1	0.02596
10:29088125:T:C	50	98	0.99	0.3914
10:29088235:G:A	50	100	0.96	0.01797
10:29088251:C:T	50	100	0.99	0.392
10:29088262:T:G	50	100	0.99	0.3916
10:29088404:C:T	50	100	0.99	0.3916
10:29088632:T:A	50	100	1	0.3475
10:29088633:A:T	50	100	1	0.3889
10:29088634:A:T	50	100	0.99	0.2406
10:29088657:A:G	50	100	1	0.02251
10:29088932:G:A	50	100	1	0.3918
10:29088960:T:G	50	100	1	0.3916
10:29088972:G:A	50	100	0.99	0.2353
10:29089032:A:C	50	100	0.99	0.3538
10:29089098:T:C	50	100	0.86	0.01126
10:29089355:A:C	50	100	1	0.3922
10:29089505:T:C	50	100	0.98	0.1033
10:29089789:C:T	50	100	1	0.3923
10:29089804:A:T	50	100	0.98	0.1055
10:29089921:A:G	50	98	1	0.01779
10:29089997:A:G	50	100	1	0.3508
10:29090187:G:A	50	98	1	0.2355
10:29090228:T:A	50	98	0.98	0.0345
10:29090286:C:T	50	100	0.99	0.01289
10:29090350:G:C	50	100	1	0.3724
10:29090372:A:G	50	100	1	0.392
10:29090380:A:G	50	100	1	0.2353
10:29090570:C:T	50	100	0.92	0.01053
10:29090577:T:C	50	98	0.95	0.06518
10:29090670:C:T	50	100	1	0.01743
10:29090828:C:T	50	100	0.99	0.08805
10:29090829:G:A	50	100	1	0.2357
10:29090982:C:A	50	98	1	0.4822
10:29092045:A:C	50	100	0.99	0.04793
10:29092242:A:G	50	100	0.99	0.3584
10:29092250:C:A	50	98	0.99	0.1837
10:29092314:G:T	50	98	1	0.01779
10:29092545:T:C	50	100	0.99	0.08515
10:29092573:C:A	50	98	1	0.1367
10:29092632:G:C	50	100	1	0.01053
10:29092781:T:C	50	100	1	0.3718
10:29092846:C:T	50	100	1	0.3718
10:29093196:A:G	50	100	1	0.2763
10:29093612:T:C	50	100	1	0.3718
10:29093857:T:C	50	100	0.99	0.04793
10:29093861:C:T	50	98	1	0.4523
10:29094039:T:C	50	98	1	0.4415
10:29094057:C:T	50	100	0.99	0.04031
10:29094295:G:A	50	100	1	0.01271
10:29094309:G:A	50	100	1	0.3716
10:29094415:G:A	50	100	1	0.3713
10:29094416:G:A	50	100	1	0.0216
10:29094446:C:T	50	98	1	0.3462
10:29094453:A:G	50	100	1	0.3713
10:29094555:G:A	50	100	1	0.3713
10:29094615:G:A	50	100	1	0.09241
10:29094845:G:T	49	98	0.99	0.0118
10:29094918:T:C	50	98	1	0.06264
10:29094983:T:C	50	100	1	0.3713
10:29095086:T:G	50	100	1	0.3736
10:29095249:C:T	50	98	0.99	0.181
10:29095309:C:A	50	98	1	0.06264
10:29095344:A:G	50	100	1	0.02179
10:29095422:C:T	50	100	0.96	0.02179
10:29095503:G:A	50	100	0.98	0.01216
10:29095554:A:C	49	98	1	0.06282
10:29095573:T:G	49	100	1	0.2333
10:29095640:C:T	50	100	0.83	0.02306
10:29095870:G:A	50	100	1	0.3709
10:29096068:G:A	50	100	0.98	0.0345
10:29096681:T:C	50	100	1	0.3707
10:29096792:T:C	50	100	1	0.01906
10:29096829:G:C	50	100	1	0.01761
10:29096864:T:C	50	100	0.93	0.01053
10:29097019:C:T	50	100	0.98	0.01543
10:29097084:T:A	50	98	1	0.14
10:29097515:T:A	50	96	0.99	0.1984
10:29097558:C:T	50	98	1	0.14
10:29097709:C:T	50	98	1	0.4397
10:29097734:A:G	50	100	0.99	0.04757
10:29097739:G:A	50	100	1	0.3709
10:29097832:G:A	49	89.8	0.94	0.213
10:29097895:G:A	50	100	1	0.08842
10:29097977:G:A	49	98	1	0.1376
10:29098057:G:T	50	100	1	0.3321
10:29098065:T:A	50	100	1	0.2916
10:29098137:G:A	50	100	1	0.2683
10:29098150:C:G	50	100	1	0.01053
10:29098224:A:G	50	100	1	0.01834
10:29098326:A:G	50	98	1	0.03631
10:29098632:C:T	50	98	0.91	0.02505
10:29098812:A:C	50	98	0.99	0.3673
10:29098885:G:A	50	98	0.99	0.4432
10:29099015:T:G	50	100	0.92	0.01126
10:29099023:T:C	50	98	0.99	0.443
10:29099360:G:A	50	96	1	0.2044
10:29099397:C:T	50	100	1	0.01289
10:29099450:C:T	50	96	1	0.2042
10:29099710:G:A	50	94	0.97	0.2182
10:29100231:G:C	50	100	1	0.01053
10:29100271:A:G	50	98	0.98	0.3489
10:29100344:G:A	50	98	0.98	0.3493
10:29100389:A:G	50	98	0.98	0.3589
10:29100922:G:A	50	100	0.77	0.0138
10:29100979:T:C	50	100	0.96	0.2308
10:29101074:C:T	50	100	0.97	0.09786
10:29101192:G:T	49	95.9	0.94	0.4631
10:29101209:G:A	50	100	0.86	0.01235
10:29101281:G:C	50	98	1	0.04484
10:29101364:G:C	50	100	1	0.01216
10:29101494:A:C	50	100	0.98	0.04593
10:29101529:G:T	50	98	0.98	0.06009
10:29101549:T:C	50	96	0.96	0.3922
10:29101557:C:T	50	100	1	0.01452
10:29101637:C:T	50	96	0.93	0.2694
10:29101687:A:G	50	100	0.96	0.116
10:29101713:C:T	50	98	0.96	0.2994
10:29101725:A:G	50	94	0.95	0.2974
10:29101743:T:C	50	100	0.97	0.01816
10:29102280:A:G	50	98	0.94	0.03649
10:29102302:C:T	50	100	1	0.0167
10:29102472:G:A	50	100	0.99	0.0276
10:29102603:G:A	50	100	1	0.01144
10:29102770:G:A	50	96	0.97	0.285
10:29103066:C:T	50	98	0.99	0.06463
10:29103240:A:T	50	96	0.97	0.3308
10:29103256:C:T	50	100	0.97	0.01216
10:29103258:G:A	50	100	0.93	0.01543
10:29103283:G:A	50	98	0.95	0.447
10:29103544:G:A	50	98	0.97	0.06826
10:29103570:C:T	50	100	0.97	0.1006
10:29103651:C:T	50	96	0.95	0.3633
10:29103706:T:C	50	100	1	0.01035
10:29104036:C:T	50	100	0.84	0.01089
10:29104218:A:G	50	100	1	0.01452
10:29104332:T:C	50	100	0.98	0.07335
10:29104421:A:C	50	98	0.99	0.02869
10:29104519:T:C	50	98	0.98	0.06808
10:29104584:C:T	50	98	0.98	0.08152
10:29104711:C:T	50	100	0.97	0.1008
10:29104718:A:G	50	100	0.98	0.04412
10:29104920:C:T	50	100	0.94	0.01707
10:29105098:T:C	50	100	0.98	0.03413
10:29105820:G:A	50	100	1	0.01452
10:29105985:A:G	50	98	0.91	0.1098
10:29106111:T:A	50	100	0.97	0.01089
10:29106284:A:G	50	96	0.86	0.01906
10:29106831:C:T	50	100	0.96	0.02288
10:29106939:G:A	50	100	0.86	0.01325
10:29106948:C:T	50	96	0.92	0.2467
10:29107003:A:G	50	98	0.91	0.02324
10:29107053:G:T	50	100	0.97	0.01071
10:29107165:C:T	50	100	0.92	0.02197
10:29108889:C:T	50	100	0.86	0.01144
10:29109062:T:C	50	98	0.84	0.04194
10:29109479:G:C	50	98	0.92	0.0837
10:29109486:T:C	50	96	0.92	0.08388
10:29109766:C:T	50	100	0.95	0.0207
10:29109935:C:T	50	100	0.76	0.01471
10:29109961:C:T	50	100	0.88	0.01107
10:29110371:A:G	50	98	0.91	0.05574
10:29110405:T:C	50	100	0.86	0.01434
10:29110503:T:C	50	100	0.88	0.1393
10:29110504:G:A	50	100	0.8	0.01434
10:29110910:C:T	50	96	0.88	0.197
10:29111442:G:T	50	98	0.76	0.06536
10:29111514:C:T	50	98	0.9	0.01398
10:29111737:G:A	50	98	0.78	0.0167
10:29111903:A:G	50	100	0.8	0.09296
10:29112346:C:G	50	98	0.79	0.0935
10:29112499:C:A	49	93.9	0.75	0.06572
10:29112542:A:T	50	94	0.69	0.02578
10:29112549:A:T	49	85.7	0.84	0.282
10:29112571:A:G	50	96	0.88	0.06282
10:29112829:A:C	50	100	1	0.01235
10:29113204:C:G	50	98	0.96	0.04684
10:29113323:C:T	50	100	1	0.01289
10:29113360:G:A	50	100	0.95	0.2119
10:29113736:T:C	50	100	0.99	0.08043
10:29113819:G:C	50	100	0.98	0.4953
10:29113832:C:T	50	100	0.98	0.4947
10:29114015:A:G	50	100	0.98	0.4931
10:29114135:G:A	49	100	0.98	0.4949
10:29114251:A:G	50	98	0.86	0.01107
10:29114345:A:G	50	98	0.9	0.01089
10:29114541:C:T	50	100	0.94	0.02487
10:29116073:T:G	50	98	0.82	0.05047
10:29116458:C:T	50	100	0.99	0.104
10:29116705:C:A	50	100	0.94	0.02487
10:29116911:C:T	50	98	0.98	0.1113
10:29117328:G:A	50	100	0.98	0.4818
10:29118558:T:C	50	100	0.99	0.1053
10:29118806:A:G	50	100	0.93	0.02142
10:29119135:G:A	50	100	1	0.01126
10:29119326:C:T	50	100	1	0.02015
10:29120166:T:C	50	100	0.95	0.04611
10:29120263:C:T	50	100	0.98	0.2322
10:29120802:T:A	50	100	0.98	0.2079
10:29121104:A:G	50	98	0.98	0.01107
10:29121204:G:A	50	100	1	0.02251
10:29121279:A:C	50	100	0.98	0.2064
10:29121398:C:G	50	100	0.98	0.2062
10:29121490:C:T	50	100	0.99	0.207
10:29122187:G:A	50	94	0.96	0.3317
10:29122211:C:T	50	94	0.96	0.3317
10:29122759:G:T	50	98	0.93	0.03667
10:29122807:C:T	50	100	0.99	0.08733
10:29122931:G:A	50	100	0.99	0.07861
10:29123040:C:T	50	100	0.98	0.4926
10:29123144:A:T	50	100	1	0.1053
10:29123389:T:C	50	100	0.94	0.04593
10:29123843:G:A	50	100	0.97	0.1305
10:29123900:C:A	50	98	0.94	0.03667
10:29124023:A:G	50	100	0.83	0.03395
10:29124326:A:C	50	100	0.96	0.04593
10:29124701:T:G	50	100	0.97	0.02977
10:29124708:A:C	50	100	0.99	0.1051
10:29124897:G:C	50	100	0.99	0.2066
10:29125284:A:G	50	100	0.92	0.02469
10:29125413:G:A	49	100	0.96	0.04611
10:29125445:G:A	50	100	0.97	0.138
10:29125653:G:A	50	98	0.99	0.1006
10:29125802:G:A	47	97.9	0.98	0.4909
10:29125962:C:T	50	100	0.97	0.02142
10:29126341:T:C	50	100	1	0.02487
10:29126697:T:C	50	100	0.98	0.4893
10:29126989:C:T	50	98	0.98	0.01652
10:29127049:A:C	49	100	1	0.02469
10:29127220:C:G	50	100	0.96	0.02487
10:29127227:G:C	50	100	1	0.01271
10:29127609:G:A	50	100	0.99	0.2068
10:29127738:G:A	50	100	0.99	0.2061
10:29127909:G:A	50	100	0.97	0.06336
10:29128418:A:C	50	100	0.99	0.2683
10:29128716:G:A	50	100	0.94	0.02487
10:29129047:T:C	50	100	0.99	0.0285
10:29129245:G:A	50	100	0.99	0.3862
10:29129603:G:A	50	100	0.99	0.07861
10:29129647:A:G	50	100	0.99	0.4911
10:29129932:C:G	50	100	1	0.02469
10:29130167:T:C	50	100	0.99	0.07861
10:29130521:G:A	50	100	1	0.01271
10:29131277:T:C	50	98	0.99	0.2542
10:29131351:T:C	50	100	0.99	0.02142
10:29131476:C:T	50	100	0.99	0.4955
10:29131623:T:C	50	100	0.99	0.4949
10:29131862:C:T	50	100	0.99	0.07716
10:29131946:T:A	50	98	0.99	0.276
10:29132023:A:G	50	100	0.95	0.02269
10:29132120:A:C	50	98	0.92	0.03667
10:29132608:A:G	50	100	1	0.04702
10:29132662:G:A	50	96	0.96	0.2164
10:29132942:C:G	50	98	0.99	0.3112
10:29132943:T:A	50	98	0.99	0.3114
10:29133283:T:C	50	100	0.99	0.2997
10:29133383:T:A	50	100	0.91	0.01507
10:29133548:T:C	50	98	0.99	0.396
10:29133628:C:T	50	100	0.98	0.07171
10:29133650:G:A	50	96	0.98	0.3845
10:29133654:G:A	49	98	0.99	0.2453
10:29133655:T:A	50	98	1	0.01126
10:29133733:T:G	49	100	0.75	0.02397
10:29133846:C:T	50	100	0.98	0.07262
10:29133849:G:A	50	100	1	0.05556
10:29134120:A:G	50	100	1	0.063
10:29134138:G:C	50	98	0.99	0.2616
10:29134272:T:C	50	100	0.97	0.1211
10:29135247:G:T	50	98	0.99	0.09695
10:29135321:A:G	50	100	1	0.05592
10:29135369:T:C	50	100	0.99	0.2507
10:29135409:A:G	50	100	0.97	0.08315
10:29135570:T:C	50	96	0.98	0.06046
10:29136172:G:A	50	100	0.97	0.07589
10:29136247:G:T	50	100	0.98	0.1256
10:29136323:G:A	50	100	1	0.3146
10:29136620:A:G	50	100	0.98	0.1287
10:29136685:A:G	50	100	1	0.04394
10:29136704:G:C	50	98	1	0.3255
10:29136747:C:A	50	100	1	0.25
10:29137163:T:C	50	100	0.98	0.1285
10:29137237:C:T	50	98	1	0.01126
10:29137526:A:T	50	100	0.95	0.01743
10:29137596:A:G	50	100	0.97	0.07589
10:29137900:A:C	50	100	0.99	0.4484
10:29137967:C:T	50	98	0.99	0.2458
10:29138028:T:A	50	100	0.98	0.08315
10:29138192:C:T	50	98	0.89	0.03867
10:29138294:G:C	50	100	0.97	0.07589
10:29138312:G:A	50	100	1	0.05592
10:29138461:C:T	50	98	0.96	0.0325
10:29138604:C:G	50	100	0.99	0.3252
10:29138685:A:G	50	100	0.97	0.1287
10:29138802:T:C	50	94	0.89	0.2269
10:29138806:A:C	47	95.7	0.75	0.04902
10:29138994:C:G	50	100	0.97	0.07589
10:29139037:T:C	50	100	0.99	0.3248
10:29139156:C:T	50	100	0.97	0.1285
10:29139194:T:C	50	100	0.99	0.325
10:29139298:G:A	50	100	1	0.02996
10:29140232:G:T	50	100	0.97	0.07643
10:29140539:T:C	50	100	1	0.1011
10:29141010:T:C	50	98	0.99	0.10780000000000001
10:29141104:T:C	50	100	1	0.01017
10:29141591:C:T	50	100	0.99	0.05247
10:29141695:G:A	50	100	0.97	0.378
10:29142193:C:A	50	100	0.97	0.4501
10:29142222:G:T	50	100	0.98	0.09985
10:29142637:A:C	50	100	0.88	0.01452
10:29142671:G:T	50	98	0.85	0.03885
10:29142747:T:A	50	100	0.9	0.07771
10:29142780:G:T	50	100	0.95	0.4729
10:29142910:C:T	50	96	0.96	0.1307
10:29142999:C:G	50	100	0.86	0.01307
10:29144051:G:T	50	98	0.96	0.4325
10:29144132:C:G	50	98	0.96	0.4321
10:29144872:G:A	50	98	0.96	0.4497
10:29144885:C:T	50	100	0.96	0.3241
10:29145074:G:A	50	98	0.98	0.08805
10:29145107:A:G	50	98	0.95	0.4256
10:29145287:A:G	50	100	0.95	0.3103
10:29145395:C:T	50	100	0.96	0.4887
10:29145518:C:T	50	100	0.95	0.3246
10:29145621:T:C	50	98	0.91	0.03486
10:29146051:A:G	50	100	0.93	0.01543
10:29146160:A:C	50	100	0.75	0.02433
10:29146192:C:T	50	100	0.9	0.02015
10:29146424:G:T	50	100	0.92	0.01816
10:29146495:C:G	50	98	0.97	0.07353
10:29146559:C:G	50	98	0.94	0.3243
10:29147116:T:C	50	86	0.91	0.3159
10:29147169:G:A	50	98	0.86	0.02288
10:29147955:G:C	50	98	0.98	0.07371
10:29148092:G:A	50	100	0.71	0.02251
10:29148238:G:C	50	98	0.98	0.08569
10:29148911:T:C	50	100	0.97	0.158
10:29148963:C:T	50	100	0.9	0.3046
10:29149045:G:A	50	100	0.94	0.4606
10:29149828:A:G	50	98	0.78	0.02378
10:29149857:G:A	50	100	0.9	0.2215
10:29150867:G:A	50	100	1	0.01107
10:29151001:C:T	50	98	0.87	0.07534
10:29151091:C:T	50	100	0.99	0.01289
10:29151153:G:A	50	100	0.99	0.01253
10:29151574:C:A	50	98	0.62	0.01961
10:29151658:C:T	50	96	0.93	0.1242
10:29151908:T:G	50	96	0.92	0.2698
10:29152213:C:G	50	100	0.96	0.2084
10:29152418:C:T	50	98	0.95	0.2996
10:29152431:A:G	50	96	0.96	0.3522
10:29152589:G:A	50	100	0.97	0.2108
10:29152659:G:C	50	100	0.98	0.2032
10:29152814:G:A	50	94	0.96	0.3727
10:29152847:T:C	50	100	0.96	0.03867
10:29153070:T:C	50	100	0.92	0.01688
10:29153796:G:A	50	98	0.97	0.3003
10:29153989:G:A	50	100	0.98	0.2015
10:29154014:G:A	50	96	0.9	0.1418
10:29154061:C:T	50	98	0.92	0.04285
10:29154388:A:T	50	100	0.97	0.03849
10:29154455:A:G	50	96	0.91	0.142
10:29154458:A:G	50	96	0.9	0.1102
10:29154488:A:G	50	100	0.97	0.04702
10:29154560:G:T	50	98	0.91	0.1373
10:29155022:C:G	50	94	0.96	0.445
10:29155154:T:C	50	100	0.95	0.03903
10:29155249:C:G	50	100	0.97	0.2173
10:29155620:C:G	50	100	0.95	0.3873
10:29155923:C:T	50	96	0.93	0.2028
10:29156224:C:G	50	98	0.98	0.2338
10:29156402:C:T	50	100	0.99	0.234
10:29156662:T:C	50	98	0.9	0.01071
10:29157011:C:T	50	100	0.9	0.07208
10:29157660:T:C	50	100	0.99	0.2344
10:29157793:A:G	50	100	0.9	0.08569
10:29157845:T:C	50	100	0.98	0.2344
10:29157862:G:A	50	100	0.94	0.01979
10:29158588:C:T	50	98	0.64	0.01325
10:29158817:A:G	50	94	0.95	0.3005
10:29158934:T:A	50	100	0.96	0.2338
10:29159370:G:A	50	100	0.95	0.03522
10:29159446:A:G	50	92	0.88	0.1552
10:29159795:A:G	50	90	0.92	0.3021
10:29159838:T:C	50	92	0.91	0.4167
10:29159849:A:G	50	100	0.91	0.03667
10:29160122:T:C	50	90	0.88	0.2444
10:29160200:A:C	50	84	0.85	0.4368
10:29160324:G:A	50	92	0.78	0.09223
10:29160419:G:A	50	100	0.91	0.0187
10:29160965:T:C	50	100	0.9	0.1037
10:29161115:A:G	50	100	0.96	0.01162
10:29161569:C:T	50	100	0.95	0.4412
10:29161587:T:C	50	96	0.91	0.08243
10:29162105:A:T	50	100	0.97	0.063
10:29162155:G:A	50	100	0.96	0.1656
10:29162415:C:T	50	100	0.96	0.1026
10:29162479:C:T	50	100	0.96	0.1028
10:29162968:C:A	50	100	0.95	0.3103
10:29163492:G:C	50	100	0.97	0.1825
10:29163630:A:G	50	98	0.84	0.03686
10:29164842:T:A	50	100	0.94	0.02033
10:29164913:C:T	50	100	0.96	0.1828
10:29165163:G:C	50	100	0.98	0.063
10:29165179:T:C	50	100	0.99	0.05211
10:29165206:A:G	50	100	0.96	0.1431
10:29165226:G:A	50	100	0.96	0.3771
10:29165608:A:G	50	100	0.99	0.03014
10:29166443:A:T	50	100	0.99	0.05211
10:29166664:C:T	50	100	0.97	0.244
10:29166708:T:C	50	100	0.96	0.0118
10:29166813:A:G	50	100	0.69	0.03831
10:29166956:C:T	50	100	0.88	0.0236
10:29167114:C:T	50	100	0.99	0.05192
10:29167275:A:G	50	100	0.97	0.2436
10:29167298:A:G	50	100	0.97	0.4424
10:29167363:T:C	50	100	0.97	0.1264
10:29167458:G:A	50	100	0.99	0.02996
10:29167645:T:C	50	100	0.96	0.08696
10:29167685:T:C	50	100	0.95	0.02397
10:29168195:G:A	50	100	0.97	0.3161
10:29168228:G:A	50	100	0.96	0.15310000000000001
10:29168237:A:G	50	100	0.98	0.1265
10:29168543:T:C	50	100	0.97	0.03032
10:29168618:A:G	50	100	0.99	0.02996
10:29168713:A:G	50	96	0.96	0.2331
10:29168766:G:A	50	98	0.96	0.06282
10:29169087:A:T	50	98	0.97	0.4127
10:29169094:T:C	50	98	0.97	0.2564
10:29169127:C:T	50	100	0.96	0.06917
10:29169290:T:G	50	100	0.96	0.06536
10:29169639:T:C	50	100	0.97	0.3103
10:29170370:A:G	50	100	0.66	0.02741
10:29170503:T:A	50	98	0.83	0.02251
10:29170530:G:A	50	96	0.97	0.2404
10:29170858:G:A	50	100	0.96	0.06572
10:29170876:C:T	50	100	0.96	0.06572
10:29170941:G:A	50	96	0.96	0.3108
10:29171015:T:C	50	98	0.97	0.2402
10:29171096:C:T	50	100	0.96	0.0659
10:29171164:A:G	49	100	0.96	0.4223
10:29171193:C:T	50	98	0.96	0.4228
10:29171616:C:T	50	98	0.96	0.06572
10:29171708:C:T	50	100	0.94	0.04248
10:29171909:C:T	50	98	0.97	0.3108
10:29172119:C:T	50	100	1	0.02687
10:29172120:G:A	50	100	0.95	0.03359
10:29172156:A:G	50	100	0.99	0.03849
10:29172235:T:C	50	100	0.97	0.06173
10:29172255:A:G	50	98	0.98	0.3484
10:29172303:C:T	50	100	0.89	0.04357
10:29172304:G:A	50	100	0.98	0.05029
10:29172777:A:G	50	98	0.92	0.0719
10:29173097:C:A	50	98	0.93	0.1423
10:29173115:G:A	50	98	0.93	0.1509
10:29173361:T:C	50	100	0.97	0.4635
10:29173600:G:A	50	100	0.97	0.1048
10:29173633:A:G	50	98	0.83	0.07062
10:29173909:T:G	50	100	0.96	0.2936
10:29174214:G:T	50	100	0.98	0.484
10:29174228:G:A	50	100	1	0.08606
10:29174273:G:A	50	100	0.99	0.01797
10:29174322:A:G	50	100	1	0.0866
10:29174401:A:G	50	100	0.99	0.01797
10:29174484:G:T	50	100	0.95	0.02923
10:29174666:C:T	50	100	0.97	0.1569
10:29174676:A:T	50	100	1	0.08642
10:29174709:T:C	50	100	0.96	0.08588
10:29174868:T:C	50	100	0.98	0.1534
10:29174901:C:T	50	100	0.96	0.4397
10:29174902:G:T	50	100	1	0.08624
10:29175116:G:A	50	100	0.93	0.03395
10:29175149:G:A	50	100	0.99	0.1044
10:29175326:G:C	50	100	0.99	0.1046
10:29175619:C:T	50	100	0.96	0.04811
10:29175644:T:C	50	100	0.98	0.15
10:29175902:T:G	50	100	0.99	0.4907
10:29175979:G:A	50	98	0.98	0.163
10:29175980:C:T	50	100	0.98	0.04484
10:29176067:A:T	50	100	0.99	0.06391
10:29176102:A:G	50	100	1	0.08642
10:29176269:A:G	50	98	0.98	0.1817
10:29176312:C:A	50	100	0.74	0.01634
10:29176651:G:A	50	100	0.9	0.0158
10:29176823:G:A	50	100	0.99	0.4739
10:29176947:A:G	50	100	0.98	0.01707
10:29176996:A:T	50	100	0.93	0.03195
10:29177076:A:G	50	100	1	0.4942
10:29177129:C:T	50	100	0.99	0.3947
10:29177201:A:G	50	100	1	0.0167
10:29177284:T:C	50	100	1	0.0167
10:29177486:C:G	50	100	1	0.04339
10:29177563:A:G	50	100	0.99	0.4982
10:29177644:G:A	50	98	1	0.08642
10:29177653:C:T	50	100	1	0.01489
10:29177677:T:C	50	100	0.99	0.4149
10:29177812:T:C	50	100	0.99	0.4982
10:29178019:C:G	50	100	0.94	0.03123
10:29178404:T:A	50	100	1	0.01107
10:29178448:T:C	50	100	0.99	0.4147
10:29178468:C:T	50	100	0.79	0.01235
10:29178891:G:A	50	100	0.94	0.03341
10:29179218:A:G	50	100	1	0.06427
10:29179279:A:G	50	100	0.99	0.4014
10:29179300:G:T	50	100	0.99	0.06754
10:29179347:C:T	50	100	0.98	0.2567
10:29179378:C:G	50	100	0.99	0.2794
10:29179392:C:A	50	100	0.79	0.01216
10:29179450:C:A	50	100	0.99	0.2965
10:29179497:C:T	50	100	0.93	0.01271
10:29179509:T:C	50	100	0.99	0.1748
10:29179512:T:C	50	100	0.99	0.08824
10:29179614:G:A	50	98	0.96	0.1376
10:29179778:C:T	50	100	0.86	0.01707
10:29179977:A:G	50	100	1	0.01198
10:29180410:G:A	50	100	0.96	0.02705
10:29180500:C:T	50	100	1	0.1487
10:29180667:G:A	50	100	1	0.1487
10:29180687:G:A	50	100	0.98	0.1538
10:29180709:A:G	50	100	0.98	0.1538
10:29180767:A:C	50	100	0.99	0.0158
10:29180794:G:C	50	100	0.98	0.1538
10:29180873:A:G	50	100	0.98	0.1538
10:29181146:G:A	50	100	0.98	0.1538
10:29181247:A:G	50	100	0.98	0.154
10:29181507:C:T	50	100	0.98	0.154
10:29181637:T:C	50	100	0.98	0.154
10:29181639:C:T	50	100	0.96	0.03377
10:29181685:T:C	50	100	0.99	0.4326
10:29181980:C:T	50	100	0.98	0.1538
10:29182459:G:A	50	100	1	0.0167
10:29182524:G:A	50	100	0.91	0.06627
10:29182564:T:C	50	98	1	0.065
10:29183304:T:G	50	100	0.95	0.01797
10:29183350:G:A	50	100	1	0.04158
10:29183371:T:C	50	100	0.7	0.03831
10:29183424:A:C	50	100	0.87	0.03268
10:29183508:G:T	50	100	0.93	0.02233
10:29183536:A:C	50	100	0.95	0.01797
10:29183619:C:T	50	100	0.98	0.07407
10:29183733:T:C	50	100	0.92	0.01797
10:29183745:C:T	50	98	0.95	0.05011
10:29184104:G:A	50	100	0.96	0.1305
10:29184204:T:C	50	100	1	0.03504
10:29184363:T:C	50	98	0.97	0.2667
10:29184610:A:G	50	100	1	0.04212
10:29184646:A:G	50	100	0.98	0.132
10:29184662:T:C	50	100	0.95	0.01797
10:29185001:T:C	50	100	0.99	0.01688
10:29185269:C:T	50	98	0.96	0.08969
10:29185665:A:G	50	100	0.99	0.04267
10:29185948:T:C	50	98	0.95	0.2816
10:29186188:C:T	50	100	1	0.01652
10:29186762:C:T	50	100	0.98	0.2767
10:29186889:C:G	50	100	0.98	0.01598
10:29186893:T:C	50	100	1	0.0305
10:29186910:G:A	50	100	0.98	0.2765
10:29186940:C:T	50	100	0.98	0.2765
10:29187019:A:C	50	100	0.98	0.2765
10:29187055:C:G	50	100	0.98	0.2765
10:29187149:C:T	50	100	0.98	0.2763
10:29187204:A:G	50	100	0.98	0.2763
10:29187618:C:A	50	100	0.93	0.02778
10:29187669:T:C	50	98	0.86	0.0472
10:29187962:G:A	50	100	0.92	0.0138
10:29188053:C:T	50	100	0.99	0.06409
10:29188290:A:G	50	100	0.88	0.01017
10:29188589:C:T	50	100	0.98	0.3751
10:29188742:T:A	50	100	0.98	0.4686
10:29188827:T:C	50	100	1	0.0305
10:29189015:T:C	49	100	1	0.0305
10:29189132:T:C	50	100	0.91	0.01035
10:29189141:G:C	50	100	0.95	0.0167
10:29189316:C:T	50	100	0.96	0.2781
10:29189893:C:T	50	100	1	0.01652
10:29190130:A:G	50	100	0.98	0.2669
10:29190148:T:C	50	100	0.99	0.01634
10:29190328:C:T	50	98	0.97	0.3215
10:29190329:T:G	50	98	0.97	0.3215
10:29190584:A:G	50	100	0.94	0.04484
10:29190956:T:C	50	100	0.91	0.04521
10:29190969:C:T	50	100	0.95	0.01779
10:29191076:C:T	50	100	0.99	0.173
10:29191184:G:A	49	98	0.99	0.173
10:29191298:T:G	50	100	0.93	0.0492
10:29191312:C:G	50	100	1	0.01634
10:29191416:C:T	50	100	0.98	0.04267
10:29191673:G:T	50	100	0.97	0.3194
10:29192066:T:G	50	98	0.97	0.4828
10:29192640:G:A	50	100	0.97	0.04357
10:29192659:A:G	50	100	0.9	0.07952
10:29192841:A:T	50	100	0.88	0.01089
10:29192978:A:C	50	100	0.97	0.2415
10:29193032:T:A	50	100	0.83	0.01761
10:29193135:C:A	50	100	0.86	0.01325
10:29193397:T:C	50	100	1	0.01616
10:29193906:T:C	50	100	0.99	0.1658
10:29193954:A:G	50	100	0.9	0.02033
10:29194055:C:A	50	100	0.86	0.01307
10:29194075:A:C	50	98	0.98	0.1186
10:29194209:A:C	50	100	0.94	0.0354
10:29194232:G:A	50	100	1	0.01634
10:29194543:G:T	50	100	0.9	0.02324
10:29194917:G:A	50	100	0.99	0.1725
10:29195192:A:G	50	98	0.98	0.1184
10:29195204:A:C	50	100	1	0.03141
10:29195313:A:T	50	98	0.98	0.1184
10:29195462:C:T	50	100	0.94	0.0354
10:29195596:C:T	49	100	0.97	0.01126
10:29195666:C:T	50	98	0.99	0.1184
10:29195698:C:T	50	100	1	0.01634
10:29195832:C:T	50	100	0.94	0.0354
10:29195847:G:A	50	100	0.99	0.05465
10:29195919:G:A	50	100	1	0.03468
10:29195997:C:T	50	100	1	0.01634
10:29196309:A:G	50	100	0.98	0.2111
10:29196496:T:C	50	100	0.98	0.01634
10:29196607:G:A	50	100	0.99	0.1725
10:29196986:C:G	50	100	1	0.01634
10:29197006:G:A	50	100	0.86	0.01743
10:29197126:C:T	50	100	0.99	0.0394
10:29197149:G:A	50	100	0.98	0.2081
10:29197484:G:A	50	100	0.96	0.03014
10:29197692:T:A	50	100	0.98	0.4443
10:29198251:T:A	50	100	0.98	0.4441
10:29198436:G:A	50	100	0.99	0.1625
10:29198494:A:G	50	100	0.94	0.0374
10:29198512:C:T	50	100	0.86	0.01707
10:29198670:C:T	50	100	0.95	0.04285
10:29199107:G:C	50	100	0.97	0.4631
10:29199121:C:T	50	100	0.95	0.03123
10:29199494:G:T	50	100	0.9	0.02469
10:29199562:C:T	50	100	0.98	0.1756
10:29199608:T:A	50	100	0.95	0.04267
10:29199761:C:A	49	95.9	0.92	0.0581
10:29200040:A:T	50	98	0.98	0.05374
10:29200084:A:G	50	100	0.98	0.03123
10:29200303:C:G	50	96	0.98	0.1216
10:29200780:T:C	50	94	0.98	0.3902
10:29201077:T:C	50	92	0.96	0.37
10:29201140:T:G	50	100	0.88	0.02578
10:29201164:T:C	50	92	0.95	0.3696
10:29201166:C:T	50	92	0.96	0.3696
10:29201179:G:A	50	98	0.86	0.08551
10:29201374:G:T	50	94	0.95	0.1837
10:29201411:G:C	50	94	0.96	0.1926
10:29201424:A:G	50	94	0.95	0.1946
10:29201428:G:A	50	94	0.95	0.1948
10:29201690:T:C	50	94	0.88	0.4946
10:29201780:G:T	50	98	0.78	0.0472
10:29201870:C:A	50	100	0.92	0.05174
10:29201905:C:G	50	98	0.86	0.05556
10:29202145:A:T	50	94	0.87	0.3108
10:29202274:G:A	50	100	0.82	0.02306
10:29202383:G:T	50	94	0.79	0.1
10:29202387:C:T	50	94	0.89	0.402
10:29202392:A:G	50	100	0.88	0.1926
10:29202396:C:T	50	100	0.88	0.1892
10:29202530:C:G	50	98	0.9	0.03214
10:29202607:G:A	50	94	0.83	0.1115
10:29202759:G:T	50	94	0.93	0.1256
10:29202791:C:T	50	100	0.95	0.065
10:29202797:C:G	50	96	0.94	0.4083
10:29202876:C:T	50	100	0.94	0.03159
10:29203043:T:A	50	96	0.95	0.4085
10:29203246:A:G	50	98	0.96	0.433
10:29203427:A:C	50	98	0.97	0.1654
10:29203555:G:C	50	98	0.96	0.2649
10:29204301:T:G	50	98	0.98	0.2573
10:29204442:A:C	50	100	0.98	0.05737
10:29204474:G:C	50	100	0.94	0.07371
10:29204639:T:G	50	100	0.96	0.453
10:29204829:C:A	50	100	1	0.01162
10:29204993:C:T	50	100	0.97	0.2162
10:29205212:T:C	50	98	0.98	0.2121
10:29205811:C:A	50	98	0.92	0.05628
10:29205860:A:G	50	100	0.97	0.02179
10:29206321:G:A	50	100	0.87	0.01979
10:29206452:C:A	50	100	0.98	0.4306
10:29206523:A:C	50	100	0.72	0.01725
10:29207010:T:A	50	100	0.98	0.07516
10:29207028:G:A	50	100	1	0.01198
10:29207034:C:T	50	98	0.88	0.0541
10:29207218:G:A	50	98	0.98	0.1334
10:29207543:A:G	50	96	0.98	0.4775
10:29207861:T:C	50	100	0.99	0.4426
10:29208390:C:T	50	100	0.99	0.06699
10:29208829:T:C	50	100	0.99	0.3695
10:29208941:C:T	50	98	0.97	0.07099
10:29208999:A:G	50	100	0.96	0.1378
10:29209236:G:A	50	98	0.99	0.3695
10:29209280:C:T	50	100	0.99	0.3696
10:29209368:C:T	50	100	1	0.07553
10:29210370:C:A	50	100	0.93	0.05392
10:29210641:C:T	50	100	0.99	0.258
10:29210900:C:T	50	100	0.9	0.02015
10:29211029:T:A	50	100	0.99	0.05828
10:29211081:C:T	50	100	0.95	0.01325
10:29211155:T:C	50	100	0.98	0.1385
10:29211655:C:G	50	100	0.99	0.05683
10:29211851:A:G	50	100	1	0.05792
10:29211872:T:G	50	100	0.99	0.0394
10:29212578:G:C	50	100	0.98	0.1383
10:29213045:G:A	50	100	0.93	0.06118
10:29213106:A:T	50	100	0.97	0.0216
10:29213180:C:T	50	100	0.93	0.0541
10:29213601:C:A	50	100	0.98	0.0748
10:29213647:G:C	50	100	0.98	0.1383
10:29213742:A:T	50	98	0.99	0.1331
10:29213930:C:T	50	96	0.99	0.4915
10:29214002:A:G	50	100	0.97	0.0216
10:29214074:A:T	50	100	0.98	0.06481
10:29214092:A:T	50	100	0.98	0.06481
10:29214361:A:T	50	100	0.98	0.06699
10:29214411:A:G	50	100	0.98	0.1383
10:29214595:G:T	50	100	0.97	0.06245
10:29214628:C:G	50	96	0.99	0.2119
10:29214843:C:T	50	96	0.98	0.1756
10:29214980:T:A	50	100	0.98	0.07099
10:29214981:T:A	50	96	0.98	0.1834
10:29215508:A:G	50	100	0.91	0.0216
10:29215519:T:G	50	98	0.91	0.1173
10:29215535:T:C	50	100	0.96	0.06245
10:29215661:C:A	50	100	1	0.0118
10:29216195:T:C	50	100	0.95	0.1093
10:29216611:C:T	50	100	0.96	0.02179
10:29217001:A:T	50	100	0.98	0.05392
10:29217441:G:A	50	100	0.99	0.2591
10:29217629:G:A	50	100	0.96	0.0216
10:29218002:T:G	50	100	0.98	0.1403
10:29218102:G:C	50	100	1	0.06118
10:29218260:G:C	50	100	0.99	0.01707
10:29218324:T:C	50	100	0.98	0.1387
10:29218720:C:A	50	100	0.98	0.07117
10:29218861:C:T	50	100	0.96	0.09023
10:29219208:T:A	50	100	0.98	0.138
10:29219513:T:C	50	98	0.98	0.2623
10:29219660:A:G	50	100	0.98	0.1378
10:29219952:T:G	50	100	0.95	0.1253
10:29220293:T:C	50	100	0.78	0.02614
10:29220661:G:T	49	100	0.94	0.1195
10:29220730:T:A	50	100	0.96	0.1422
10:29220845:T:G	50	100	1	0.0394
10:29220853:T:G	50	100	0.99	0.05501
10:29220865:G:C	50	98	0.98	0.4717
10:29220960:T:C	50	100	0.97	0.08388
10:29221029:A:G	50	100	0.98	0.05356
10:29221405:T:C	50	100	0.99	0.02306
10:29221932:T:C	50	96	0.97	0.3696
10:29222402:A:C	50	100	0.96	0.02451
10:29222814:G:C	50	100	0.97	0.122
10:29222845:G:A	50	100	0.99	0.05646
10:29223391:T:G	50	100	0.97	0.4877
10:29223916:A:G	50	100	0.94	0.05301
10:29224066:T:C	50	100	0.95	0.01289
10:29224373:G:A	50	100	1	0.02342
10:29224426:C:A	50	100	0.93	0.04375
10:29224578:C:G	50	100	0.93	0.04375
10:29224709:C:A	50	100	0.99	0.05556
10:29224718:C:T	50	100	1	0.02342
10:29224898:T:A	50	98	0.66	0.01271
10:29225202:G:A	50	100	0.98	0.1389
10:29225353:G:A	50	100	0.97	0.01271
10:29226153:A:T	50	100	0.97	0.07879
10:29226274:G:A	50	100	0.98	0.02342
10:29226366:T:C	50	100	0.99	0.2919
10:29226669:C:T	50	100	0.99	0.3606
10:29226699:A:C	50	100	0.95	0.03468
10:29226892:A:G	49	100	1	0.07643
10:29226927:T:A	50	100	0.99	0.05556
10:29226939:C:A	50	100	0.97	0.01289
10:29227461:T:C	50	100	0.98	0.1618
10:29227518:C:T	50	100	1	0.07643
10:29227587:A:G	50	98	0.99	0.4023
10:29227661:A:G	50	100	1	0.0167
10:29227962:T:C	50	100	1	0.07643
10:29228113:T:C	50	100	0.95	0.04956
10:29228468:G:A	50	100	0.95	0.01253
10:29228850:T:A	50	100	0.98	0.1614
10:29229291:C:T	50	100	0.99	0.07643
10:29229381:G:A	50	100	0.88	0.07916
10:29229850:C:G	50	100	0.99	0.1654
10:29230301:G:A	50	100	0.97	0.1563
10:29230356:C:A	50	100	0.98	0.165
10:29230472:C:T	50	100	0.94	0.01253
10:29230638:A:G	50	100	0.98	0.165
10:29230734:A:G	50	100	0.98	0.1412
10:29230889:T:C	50	100	0.98	0.02288
10:29231105:A:C	50	100	0.99	0.165
10:29231560:G:A	50	100	0.95	0.05428
10:29231667:C:T	50	100	0.97	0.06373
10:29231908:C:T	50	100	0.97	0.08079
10:29232249:T:C	50	100	0.97	0.1416
10:29232572:T:G	50	100	0.95	0.05447
10:29232815:G:A	50	100	0.99	0.3301
10:29232928:G:A	50	100	0.98	0.03885
10:29233151:G:C	50	100	1	0.163
10:29233464:A:G	50	100	0.99	0.2485
10:29233569:G:T	50	100	0.98	0.05592
10:29233701:A:T	50	100	1	0.1634
10:29233823:C:T	50	100	1	0.1634
10:29233979:G:A	50	100	0.98	0.2119
10:29234439:G:A	50	100	0.99	0.1171
10:29234468:A:G	50	98	0.79	0.02651
10:29234702:T:C	50	100	1	0.1627
10:29234760:G:A	50	98	0.98	0.3493
10:29234817:G:T	50	98	1	0.0817
10:29234855:A:C	50	100	0.98	0.1353
10:29235117:C:G	50	100	0.94	0.02433
10:29235462:C:G	50	100	0.98	0.3511
10:29235521:G:A	50	100	0.99	0.2485
10:29235551:G:A	50	100	0.99	0.2485
10:29235591:G:T	50	98	0.72	0.01216
10:29235747:G:A	50	100	0.98	0.2473
10:29235851:A:G	50	100	0.79	0.01852
10:29236052:G:T	50	100	0.92	0.01253
10:29236474:G:A	50	98	0.97	0.3745
10:29236681:T:G	50	100	0.99	0.2458
10:29236723:C:A	50	100	0.98	0.07171
10:29236730:G:A	50	100	0.99	0.03794
10:29236843:G:A	50	100	0.99	0.2458
10:29236919:G:A	50	100	1	0.03286
10:29237127:T:C	50	100	0.98	0.03395
10:29237356:G:A	50	98	0.96	0.175
10:29237515:G:A	50	100	1	0.01961
10:29237658:G:C	50	100	0.98	0.06518
10:29237703:G:A	50	100	0.86	0.01834
10:29237720:G:A	50	100	0.88	0.02487
10:29237904:C:T	50	100	0.99	0.01561
10:29238052:C:G	50	100	0.98	0.03758
10:29238130:T:C	50	100	0.97	0.1273
10:29238684:G:A	50	100	0.88	0.02033
10:29239131:C:G	50	98	0.97	0.2226
10:29239340:A:G	50	100	0.97	0.04121
10:29239415:A:C	50	100	0.87	0.02033
10:29239417:A:G	50	100	0.95	0.0345
10:29239768:G:A	50	98	0.94	0.1739
10:29240209:A:G	50	100	0.93	0.1859
10:29240775:A:G	50	100	0.8	0.01779
10:29240777:T:A	50	100	0.83	0.01271
10:29240964:C:T	50	100	0.81	0.01652
10:29240987:C:T	50	98	0.91	0.1503
10:29241139:A:G	50	94	0.9	0.47
10:29241143:G:A	50	100	0.93	0.05102
10:29241266:C:A	50	100	0.92	0.1231
10:29241573:C:T	50	100	0.9	0.01289
10:29241584:G:T	50	94	0.87	0.3128
10:29241690:C:G	50	100	0.78	0.0167
10:29241897:G:A	48	91.7	0.71	0.01271
10:29241901:A:G	41	92.7	0.61	0.0256
10:29242385:G:A	50	100	0.87	0.01688
10:29242584:A:C	50	98	0.93	0.1888
10:29242761:G:C	50	96	0.84	0.08551
10:29242781:T:C	50	100	0.93	0.03976
10:29242847:A:C	50	100	0.87	0.04357
10:29243004:T:C	50	100	0.96	0.3531
10:29243181:G:A	50	100	0.92	0.2026
10:29243205:T:A	50	98	0.96	0.1567
10:29243222:C:T	50	98	0.95	0.1565
10:29243306:C:A	50	100	0.74	0.0305
10:29243390:C:T	50	100	0.95	0.4018
10:29243456:G:T	50	98	0.95	0.1563
10:29244398:G:A	50	100	0.95	0.02814
10:29244592:A:G	50	98	0.78	0.04775
10:29244679:G:T	50	98	0.96	0.1934
10:29244714:A:T	50	98	0.96	0.1946
10:29244871:G:A	50	100	0.94	0.04648
10:29245241:G:A	50	100	0.97	0.3495
10:29245351:C:T	50	98	0.97	0.3702
10:29246278:T:G	50	100	0.91	0.08751
10:29246352:A:G	50	98	0.97	0.3482
10:29246570:A:G	50	100	0.95	0.1182
10:29246717:A:G	50	100	0.94	0.04811
10:29246739:T:C	50	100	0.94	0.05646
10:29246804:A:G	50	100	0.94	0.04648
10:29246950:T:G	50	98	0.96	0.3482
10:29247082:A:G	50	100	0.94	0.04811
10:29247108:C:A	50	100	0.93	0.04375
10:29247109:A:G	50	98	0.96	0.04031
10:29247287:A:G	50	100	0.98	0.1363
10:29247881:G:A	50	100	0.97	0.348
10:29248061:C:T	50	100	0.97	0.3482
10:29248595:G:C	50	100	0.94	0.01017
10:29248623:C:G	50	100	0.98	0.02778
10:29248631:A:G	50	100	0.98	0.02778
10:29248640:A:G	50	100	0.98	0.02778
10:29248641:T:G	50	100	0.98	0.02778
10:29248698:G:A	50	100	0.98	0.02796
10:29249620:G:A	50	100	0.86	0.1028
10:29249651:G:A	50	98	0.97	0.03976
10:29250380:T:C	50	100	0.93	0.05628
10:29250577:T:C	50	98	0.97	0.3715
10:29250629:G:A	50	100	0.94	0.3439
10:29250718:G:A	50	100	0.98	0.02832
10:29250764:C:T	50	100	0.86	0.03377
10:29250925:T:A	50	100	0.82	0.03613
10:29251278:T:G	50	100	0.94	0.3529
10:29251554:C:T	50	100	0.96	0.03903
10:29252532:C:A	50	100	0.91	0.08805
10:29252860:T:C	50	98	0.96	0.4143
10:29253071:G:A	50	100	0.96	0.2745
10:29253232:C:T	50	100	0.98	0.0256
10:29253320:C:T	50	100	0.93	0.03431
10:29253324:G:A	50	98	0.98	0.3128
10:29253633:C:T	50	98	0.97	0.3146
10:29253664:G:A	50	98	0.97	0.3145
10:29253700:G:A	50	98	0.97	0.3145
10:29254236:T:G	49	100	0.96	0.3446
10:29254279:G:A	50	96	0.96	0.3188
10:29254282:A:G	50	96	0.96	0.3192
10:29254350:G:A	50	100	0.95	0.06627
10:29254489:C:A	50	96	0.94	0.112
10:29254769:C:T	50	100	0.98	0.02578
10:29255148:C:T	50	100	0.98	0.03631
10:29255175:C:T	50	100	0.98	0.03631
10:29255190:A:G	50	100	0.98	0.03631
10:29255226:C:T	50	100	0.97	0.03123
10:29255284:C:T	50	100	0.98	0.03631
10:29255417:T:A	50	100	0.98	0.03631
10:29255495:T:G	50	100	0.98	0.1324
10:29255867:T:C	50	100	0.99	0.03649
10:29256115:T:C	50	100	0.97	0.03994
10:29256272:G:T	50	98	0.98	0.4808
10:29256351:G:A	50	100	1	0.03649
10:29256379:C:T	50	96	0.97	0.1147
10:29256386:G:T	50	96	0.97	0.1146
10:29256438:G:A	50	100	0.98	0.08515
10:29256737:G:T	50	100	0.97	0.02959
10:29256747:A:G	50	100	0.97	0.02959
10:29257544:A:G	50	100	0.98	0.345
10:29257628:A:G	50	100	0.99	0.08932
10:29257732:A:G	50	100	0.98	0.3453
10:29257926:C:T	50	98	0.96	0.05646
10:29258187:A:G	50	100	0.99	0.01888
10:29258528:C:T	50	100	0.92	0.01561
10:29258617:C:G	50	100	0.99	0.08951
10:29258661:C:G	50	98	0.99	0.02451
10:29258663:C:G	49	91.8	0.91	0.04412
10:29258665:C:G	48	87.5	0.84	0.1674
10:29259356:T:C	50	100	1	0.03322
10:29259521:A:G	50	100	0.73	0.01289
10:29259549:C:T	50	98	0.97	0.03341
10:29259554:C:T	50	98	0.97	0.03322
10:29259835:A:G	50	100	0.96	0.07008
10:29259919:T:C	50	100	0.99	0.09005
10:29260190:A:T	50	100	0.96	0.2952
10:29260280:T:C	50	100	0.96	0.2954
10:29260469:C:T	50	100	0.99	0.09005
10:29260657:G:A	50	98	0.88	0.03486
10:29260710:C:G	50	96	0.97	0.1176
10:29261320:G:A	50	100	0.97	0.3883
10:29261458:T:G	50	100	0.88	0.0472
10:29261889:C:T	50	100	0.99	0.08733
10:29262326:G:A	50	96	0.95	0.1344
10:29263134:G:A	47	95.7	0.87	0.08569
10:29263143:A:C	43	81.4	0.87	0.09459
10:29263147:A:C	42	83.3	0.81	0.207
10:29263151:A:C	43	86	0.86	0.2651
10:29263155:A:C	43	86	0.88	0.3304
10:29263159:A:C	43	86	0.92	0.4014
10:29263198:C:T	50	100	0.97	0.03377
10:29263702:T:C	50	100	0.9	0.05138
10:29263726:C:T	50	100	0.93	0.02996
10:29263785:T:C	50	98	0.97	0.1883
10:29265078:A:G	50	100	0.97	0.4815
10:29265191:A:G	50	100	0.97	0.2449
10:29265264:A:G	50	100	0.97	0.4553
10:29265455:C:A	50	100	0.98	0.2113
10:29265575:A:G	50	98	0.97	0.08424
10:29265639:A:G	50	100	0.99	0.0443
10:29265705:T:A	50	100	1	0.01943
10:29265947:A:G	50	100	0.84	0.01452
10:29266017:G:A	45	91.1	0.99	0.4846
10:29266151:G:A	50	100	1	0.04793
10:29266951:A:G	50	100	1	0.4946
10:29267093:T:C	50	100	0.73	0.01416
10:29267221:A:G	50	98	0.99	0.486
10:29267421:C:T	50	100	1	0.4858
10:29267687:G:A	50	100	1	0.4966
10:29267714:T:C	50	98	0.91	0.02923
10:29267871:A:C	50	100	0.89	0.0187
10:29268104:C:G	50	100	1	0.0463
10:29268302:T:C	50	100	1	0.4947
10:29268637:C:T	50	98	0.84	0.01416
10:29268756:G:A	50	100	0.97	0.1875
10:29268774:A:G	50	100	1	0.4855
10:29268885:G:A	50	100	1	0.4936
10:29269030:G:T	50	98	0.96	0.10780000000000001
10:29269332:A:G	50	100	0.94	0.01107
10:29269580:A:G	50	100	1	0.4584
10:29269612:G:A	50	100	0.89	0.01816
10:29269660:G:A	50	100	1	0.3446
10:29270118:C:G	50	100	1	0.4624
10:29270156:G:A	50	100	1	0.4624
10:29270192:C:G	50	100	1	0.4624
10:29270438:G:A	50	100	1	0.03195
10:29270474:A:G	50	100	1	0.4622
10:29270540:C:G	50	100	0.99	0.1131
10:29270637:G:A	50	100	1	0.02288
10:29270638:A:T	50	100	1	0.02288
10:29270646:C:T	50	100	1	0.03322
10:29270654:A:G	50	100	1	0.4956
10:29270667:G:T	50	100	1	0.03195
10:29270743:A:C	50	98	1	0.3439
10:29270805:T:G	50	98	0.96	0.1322
10:29270813:A:G	50	100	1	0.4621
10:29271138:A:C	50	100	1	0.4953
10:29271232:G:T	50	100	0.99	0.1135
10:29271443:G:A	50	100	1	0.4953
10:29271474:A:C	50	100	1	0.4619
10:29271508:T:C	50	98	1	0.4581
10:29271612:T:C	50	100	1	0.03322
10:29271885:C:T	50	100	1	0.4933
10:29272284:A:C	50	100	1	0.4951
10:29272293:T:A	50	100	1	0.4951
10:29272340:A:G	50	100	1	0.4949
10:29272505:C:G	50	100	1	0.4851
10:29272701:C:T	50	100	0.95	0.03486
10:29272707:T:A	50	100	1	0.03486
10:29272754:A:T	50	100	1	0.03486
10:29272758:A:G	50	100	1	0.4947
10:29272761:C:T	50	100	1	0.4949
10:29272941:C:A	50	100	1	0.04085
10:29273001:T:C	50	100	1	0.04067
10:29273065:T:C	50	100	1	0.04067
10:29273074:G:A	50	100	0.98	0.01434
10:29273110:T:C	50	100	1	0.4995
10:29273157:A:C	50	100	0.97	0.01271
10:29273392:C:T	50	100	0.99	0.4897
10:29273407:G:C	50	100	0.99	0.4898
10:29273531:T:C	50	98	0.97	0.218
10:29273682:T:C	50	100	0.92	0.02723
10:29273704:C:T	50	100	0.83	0.01398
10:29273716:C:T	50	100	0.99	0.4488
10:29273919:A:T	50	100	0.99	0.49
10:29273935:A:G	50	100	0.99	0.445
10:29273954:C:A	50	100	0.97	0.0394
10:29274147:A:G	50	100	1	0.03794
10:29274355:T:C	50	96	0.91	0.05556
10:29274822:A:G	50	100	1	0.02288
10:29274929:G:A	50	100	0.99	0.4483
10:29275118:G:A	50	98	1	0.02887
10:29275169:T:A	50	96	0.89	0.1358
10:29275173:A:T	50	100	0.94	0.05792
10:29275177:T:A	49	95.9	0.89	0.07208
10:29275205:G:T	50	100	0.99	0.4483
10:29275324:A:G	50	100	0.99	0.4895
10:29275724:G:A	50	100	1	0.03813
10:29276086:C:T	50	98	0.99	0.4746
10:29276124:T:C	50	96	0.99	0.4842
10:29276163:T:C	50	100	0.82	0.01416
10:29276177:G:A	50	98	0.99	0.4746
10:29276215:A:T	50	100	0.96	0.1048
10:29276240:A:G	50	98	0.99	0.4742
10:29276263:G:A	50	100	0.86	0.02705
10:29276343:T:C	50	100	0.82	0.01416
10:29276384:C:A	50	98	0.98	0.08497
10:29276607:C:T	50	100	0.89	0.02524
10:29277015:T:A	50	100	0.99	0.03794
10:29277043:T:C	50	96	0.98	0.4813
10:29277054:C:A	50	98	0.98	0.4713
10:29277129:C:T	50	100	0.9	0.02687
10:29277535:G:A	50	100	0.98	0.03431
10:29277568:C:T	50	98	0.97	0.1195
10:29277999:A:T	50	100	0.84	0.02869
10:29278205:T:C	50	100	0.99	0.02306
10:29278454:T:C	50	100	0.99	0.02905
10:29278531:T:G	50	98	0.88	0.1129
10:29278747:T:G	50	98	0.86	0.04739
10:29278818:T:C	50	94	0.94	0.4401
10:29278819:T:C	50	100	0.74	0.0118
10:29278902:A:G	50	100	0.97	0.02124
10:29278984:G:A	50	98	0.76	0.01107
10:29279550:T:C	50	96	0.9	0.1701
10:29279639:C:A	50	100	0.98	0.05701
10:29279821:T:G	50	100	0.98	0.05737
10:29279848:G:T	50	98	0.98	0.1396
10:29279989:G:A	50	100	0.99	0.05792
10:29280159:C:T	50	100	0.97	0.05719
10:29280170:T:A	50	100	0.97	0.0581
10:29280178:C:A	50	100	0.97	0.0581
10:29280343:A:C	50	98	0.86	0.1062
10:29280346:G:A	50	100	0.98	0.05828
10:29280399:A:C	50	98	0.98	0.1407
10:29280426:T:C	50	92	0.86	0.1629
10:29280612:A:G	50	100	0.96	0.3475
10:29280940:T:C	50	100	1	0.05955
10:29280998:A:G	50	98	0.97	0.1006
10:29281225:G:A	50	100	1	0.05955
10:29281233:C:T	50	100	1	0.05955
10:29281247:T:C	50	100	1	0.05955
10:29281284:C:T	50	100	1	0.05955
10:29281434:T:A	50	98	0.98	0.1407
10:29281967:T:C	49	100	1	0.05973
10:29282023:C:T	50	98	0.98	0.07698
10:29282322:G:C	50	100	1	0.05991
10:29282500:G:C	50	100	1	0.05973
10:29282877:G:C	50	100	1	0.05973
10:29283045:G:A	50	100	1	0.05973
10:29283058:G:A	50	100	1	0.05973
10:29283126:G:A	50	100	1	0.05973
10:29283138:C:T	50	100	1	0.06245
10:29283162:T:G	50	98	0.88	0.02905
10:29283430:G:A	50	100	1	0.05973
10:29283666:A:G	50	100	0.99	0.2876
10:29283823:T:A	50	98	0.88	0.02905
10:29283914:C:A	50	100	1	0.05973
10:29284172:C:T	50	100	0.99	0.2876
10:29284401:G:C	50	100	0.99	0.2876
10:29284785:T:C	50	100	0.99	0.2876
10:29284988:C:T	50	100	0.99	0.2876
10:29285056:C:T	50	98	0.96	0.09731
10:29285187:T:C	50	100	1	0.05864
10:29285222:G:C	50	98	0.9	0.08479
10:29285615:A:C	50	100	0.98	0.2614
10:29285849:G:A	50	100	0.95	0.07861
10:29285939:G:A	50	100	0.92	0.02505
10:29285991:G:T	50	100	1	0.05846
10:29286117:C:T	50	100	0.98	0.2513
10:29286188:T:G	50	100	0.99	0.2809
10:29286277:C:T	50	100	0.98	0.2513
10:29286483:A:G	50	98	0.96	0.2905
10:29286612:A:C	50	100	0.92	0.02505
10:29286726:G:A	50	100	0.99	0.2809
10:29287145:A:G	50	98	0.98	0.1407
10:29287248:T:C	50	100	0.98	0.2678
10:29287360:A:C	50	100	0.99	0.2974
10:29287434:A:G	50	98	0.99	0.2981
10:29287485:A:C	50	94	0.92	0.1828
10:29287608:G:A	50	100	0.99	0.297
10:29287644:G:A	50	94	0.94	0.3252
10:29287899:A:G	50	100	0.92	0.02651
10:29287979:T:C	50	96	0.98	0.01688
10:29288212:A:G	50	100	0.99	0.2974
10:29288321:C:T	50	100	0.92	0.02651
10:29288397:C:T	50	96	0.98	0.01707
10:29288482:T:C	50	100	0.98	0.2976
10:29288515:C:T	50	100	0.98	0.2974
10:29288657:T:C	50	100	1	0.05846
10:29288670:C:T	50	100	0.92	0.02651
10:29288965:C:T	50	100	0.98	0.2977
10:29288995:G:C	50	100	0.98	0.2976
10:29289155:A:G	50	100	0.97	0.2981
10:29289606:G:A	50	100	0.99	0.06155
10:29289780:A:C	50	100	0.97	0.2992
10:29289781:G:A	50	100	0.97	0.2996
10:29289850:C:T	50	100	0.97	0.2992
10:29289864:G:C	50	100	0.97	0.2992
10:29289933:A:G	50	100	0.95	0.01652
10:29289984:C:T	50	100	0.96	0.2981
10:29290063:T:C	50	98	0.96	0.339
10:29290106:C:T	50	92	0.88	0.2422
10:29290149:A:G	50	100	0.99	0.06046
10:29290190:G:C	50	96	0.89	0.1294
10:29290277:A:G	50	100	0.87	0.07825
10:29290281:G:A	50	96	0.91	0.1774
10:29290336:G:A	50	94	0.89	0.1376
10:29290344:T:G	50	100	0.84	0.02741
10:29290412:G:A	50	98	0.64	0.02524
10:29290427:C:T	50	96	0.84	0.01489
10:29290428:A:G	50	96	0.84	0.02959
10:29290435:T:A	50	92	0.87	0.03722
10:29290437:T:C	50	92	0.87	0.03704
10:29290441:C:T	50	90	0.88	0.04575
10:29290444:C:T	50	92	0.86	0.03722
10:29290468:T:C	50	98	0.76	0.01543
10:29290656:G:A	50	96	0.86	0.01943
10:29290657:T:C	50	92	0.87	0.3909
10:29290674:A:G	50	92	0.87	0.3706
10:29290830:T:C	50	86	0.74	0.2008
10:29291050:T:C	50	98	0.9	0.1752
10:29291074:G:A	50	98	0.69	0.02669
10:29291115:T:C	50	98	0.89	0.1596
10:29291163:G:T	50	96	0.9	0.1652
10:29291212:A:G	50	96	0.88	0.1718
10:29291221:G:A	50	96	0.88	0.1692
10:29291315:A:C	50	80	0.76	0.2645
10:29291538:A:G	49	98	0.9	0.01797
10:29291541:A:C	50	96	0.87	0.124
10:29291558:C:T	49	87.8	0.72	0.09713
10:29291589:G:A	49	95.9	0.74	0.1578
10:29291666:A:C	50	94	0.84	0.1211
10:29291708:C:T	49	91.8	0.86	0.1411
10:29291728:A:T	50	92	0.85	0.11
10:29291768:G:A	50	90	0.85	0.1178
10:29291781:A:G	49	91.8	0.86	0.1278
10:29291783:C:T	49	91.8	0.85	0.1273
10:29291794:A:G	49	81.6	0.85	0.1262
10:29291806:C:T	50	90	0.84	0.118
10:29291830:G:T	49	83.7	0.82	0.112
10:29292122:G:A	50	96	0.88	0.3491
10:29292126:T:C	50	90	0.9	0.4503
10:29292235:A:G	50	100	0.96	0.01489
10:29292325:A:G	50	96	0.94	0.4523
10:29292380:C:T	50	98	0.94	0.4631
10:29292511:C:T	50	100	0.96	0.3622
10:29292564:A:C	50	100	0.95	0.2948
10:29292598:C:T	50	100	0.95	0.0906
10:29292729:C:T	50	100	0.97	0.1167
10:29292857:C:T	50	100	0.97	0.3056
10:29293069:T:G	50	100	0.99	0.104
10:29293089:T:C	50	98	0.99	0.0187
10:29293091:C:G	50	100	0.99	0.09477
10:29293134:C:T	49	98	0.98	0.4515
10:29293235:T:C	50	98	0.96	0.1084
10:29293319:T:C	50	100	0.98	0.4713
10:29293400:T:A	50	100	0.9	0.05192
10:29293518:G:A	50	100	0.97	0.0846
10:29294088:C:A	50	100	0.98	0.05392
10:29294205:G:A	50	100	0.98	0.3858
10:29294502:T:C	50	100	0.97	0.2012
10:29294713:G:A	50	100	0.97	0.289
10:29294975:T:A	50	100	0.98	0.05392
10:29295179:C:G	50	100	0.92	0.06046
10:29295362:T:C	50	100	0.98	0.3853
10:29295955:T:C	50	100	0.98	0.3126
10:29296354:A:G	50	98	0.91	0.03014
10:29296551:G:A	50	100	0.99	0.2758
10:29296824:G:C	50	98	0.99	0.01707
10:29297058:A:G	50	100	0.96	0.2936
10:29297138:C:T	50	100	1	0.01543
10:29297355:C:G	50	100	0.99	0.03813
10:29297554:T:C	50	100	0.98	0.4405
10:29298213:A:T	50	98	0.97	0.3546
10:29298308:C:G	50	98	0.99	0.0187
10:29298352:T:G	50	100	0.99	0.2057
10:29298379:G:C	50	100	0.99	0.2066
10:29298537:G:A	50	100	1	0.03813
10:29298594:G:A	50	100	0.97	0.1431
10:29298649:G:C	50	100	0.97	0.2948
10:29298670:G:A	50	98	0.98	0.02596
10:29298673:G:A	50	98	0.97	0.3154
10:29298706:T:G	50	100	0.97	0.3164
10:29298707:T:A	50	100	0.97	0.3164
10:29298791:C:T	50	100	1	0.01561
10:29299036:C:T	50	98	0.92	0.0581
10:29299115:G:A	50	100	1	0.03813
10:29299639:G:T	50	100	1	0.01561
10:29299809:G:T	50	100	0.99	0.3967
10:29300080:A:C	50	100	1	0.3983
10:29300109:C:T	50	100	1	0.4388
10:29300155:T:C	50	94	0.9	0.1216
10:29300422:C:T	50	100	1	0.04049
10:29300437:T:C	50	100	1	0.392
10:29300627:A:G	50	100	1	0.4383
10:29300629:C:T	50	100	1	0.4383
10:29300687:C:T	50	100	0.99	0.3085
10:29300713:G:A	50	100	1	0.4383
10:29300908:A:T	50	100	0.99	0.02542
10:29300976:A:T	50	100	0.99	0.3974
10:29301099:G:T	50	100	0.99	0.3929
10:29301477:A:C	50	100	0.99	0.3952
10:29301736:A:C	50	100	0.99	0.3931
10:29302342:G:C	50	100	1	0.01561
10:29302508:C:T	50	100	0.99	0.2901
10:29302524:A:G	50	100	1	0.04031
10:29302772:G:A	50	100	0.99	0.2899
10:29303008:T:C	50	100	0.94	0.08515
10:29303089:T:C	50	100	0.99	0.4388
10:29303665:G:T	50	100	1	0.04012
10:29303827:T:A	50	98	0.99	0.01688
10:29303851:T:C	50	100	0.97	0.0846
10:29304219:T:G	50	100	0.77	0.02887
10:29304409:A:G	50	100	1	0.4613
10:29304441:C:T	50	100	1	0.01089
10:29304574:A:G	50	100	0.79	0.01507
10:29305734:T:G	50	100	0.98	0.3419
10:29305738:C:T	50	100	0.98	0.3419
10:29305862:C:T	50	100	0.98	0.3419
10:29306000:G:C	50	100	0.98	0.02269
10:29306166:G:A	50	100	1	0.04303
10:29306173:T:C	50	100	0.99	0.4085
10:29306206:A:C	50	100	0.99	0.3076
10:29306422:C:A	48	93.8	0.97	0.4357
10:29306505:C:G	49	95.9	0.96	0.09622
10:29306643:A:T	50	100	0.98	0.2881
10:29306904:A:G	50	100	1	0.04285
10:29307136:G:A	50	100	0.98	0.3582
10:29307183:A:G	50	100	1	0.01561
10:29307270:C:T	50	100	0.97	0.04448
10:29307344:A:G	50	100	0.98	0.2879
10:29307506:G:A	50	100	1	0.01561
10:29307570:G:A	50	100	1	0.04321
10:29307787:C:T	50	100	0.97	0.09532
10:29307920:G:A	50	100	1	0.01543
10:29308012:T:A	50	100	0.98	0.2113
10:29308132:G:A	50	100	1	0.04285
10:29308161:G:A	50	96	0.64	0.02251
10:29308171:C:T	50	100	0.63	0.01416
10:29308247:C:T	50	100	0.98	0.2856
10:29308270:A:C	50	100	0.99	0.01761
10:29308625:C:T	50	100	0.98	0.1676
10:29308703:T:C	50	100	0.97	0.09822
10:29308705:G:A	50	100	0.99	0.4786
10:29308846:T:A	50	98	0.84	0.01598
10:29309050:T:C	50	100	0.99	0.06845
10:29309364:C:A	50	100	1	0.05356
10:29309443:A:T	50	100	1	0.05356
10:29309528:A:T	50	98	0.93	0.05047
10:29309697:C:T	50	100	0.99	0.4733
10:29309719:C:T	50	100	1	0.05356
10:29309733:G:T	50	100	0.99	0.4735
10:29309737:G:C	50	100	1	0.05356
10:29309967:A:G	50	100	0.9	0.03722
10:29310322:T:A	50	100	0.98	0.09368
10:29310326:C:T	50	100	0.98	0.09332
10:29310583:G:A	50	100	1	0.04412
10:29310670:C:T	50	98	0.97	0.02052
10:29310743:G:A	50	100	1	0.05356
10:29310751:G:A	50	100	1	0.05356
10:29310927:A:G	50	100	1	0.04412
10:29310951:C:T	50	100	1	0.05356
10:29311043:G:A	50	100	1	0.05356
10:29311141:G:A	50	100	1	0.05392
10:29311152:A:G	50	100	1	0.04448
10:29311311:A:G	50	100	1	0.0561
10:29311580:G:A	50	98	0.96	0.01634
10:29311870:C:T	50	100	1	0.05392
10:29311918:C:T	50	100	0.98	0.0906
10:29311960:A:G	50	100	0.98	0.3099
10:29312204:C:T	50	100	0.98	0.09023
10:29312293:C:A	50	100	1	0.07026
10:29312296:G:A	50	100	0.99	0.01634
10:29312328:T:C	50	100	0.98	0.09005
10:29312579:C:T	50	100	1	0.02578
10:29312697:C:A	50	100	1	0.03123
10:29312956:C:T	50	100	1	0.04448
10:29312986:C:G	50	100	1	0.04448
10:29312987:G:C	50	100	1	0.07026
10:29312994:T:A	50	100	1	0.01634
10:29313269:G:A	50	100	1	0.07026
10:29313407:G:A	50	98	0.98	0.08787
10:29313613:A:T	50	100	0.98	0.3095
10:29313913:A:G	50	100	1	0.07026
10:29314296:T:C	50	100	1	0.07044
10:29314367:T:C	50	100	1	0.07026
10:29314372:T:C	50	100	1	0.0256
10:29314398:C:T	50	100	1	0.07044
10:29314443:A:G	50	98	0.87	0.04702
10:29314691:A:G	50	100	1	0.0256
10:29314790:A:C	50	100	1	0.06863
10:29314857:T:C	50	100	0.95	0.0138
10:29314918:C:T	50	100	0.95	0.3767
10:29315238:A:G	50	100	0.97	0.02633
10:29315307:C:T	50	100	0.92	0.03032
10:29315314:A:G	50	98	0.92	0.03268
10:29315375:G:C	50	98	0.88	0.0236
10:29315435:A:C	50	100	0.96	0.4562
10:29315727:T:C	50	100	0.98	0.0906
10:29315779:G:A	50	100	0.96	0.4726
10:29315799:T:C	50	100	1	0.03867
10:29315811:C:T	50	100	0.97	0.02651
10:29316054:C:T	50	100	0.97	0.02651
10:29316326:G:A	50	100	0.94	0.02651
10:29316409:G:A	50	98	0.97	0.4849
10:29316453:C:T	50	100	0.96	0.01344
10:29316491:C:T	50	100	0.88	0.01398
10:29316555:T:C	50	98	0.97	0.4853
10:29316779:T:C	50	100	0.99	0.02651
10:29316928:A:G	50	100	0.99	0.02651
10:29317268:C:G	50	100	1	0.02651
10:29317341:A:T	50	100	1	0.02651
10:29317454:T:C	50	98	0.96	0.4548
10:29317695:G:A	50	100	0.99	0.06881
10:29317765:C:G	50	100	0.99	0.06899
10:29317902:G:C	50	100	1	0.02651
10:29317935:C:T	50	100	0.96	0.03105
10:29318034:A:G	50	100	0.87	0.02251
10:29318045:A:C	50	98	0.97	0.3793
10:29318208:C:T	50	100	1	0.02651
10:29319030:A:T	50	100	0.85	0.01688
10:29319331:A:T	50	100	0.78	0.02487
10:29319472:A:C	50	94	0.87	0.443
10:29319710:C:T	50	98	0.89	0.01253
10:29319925:C:T	50	94	0.79	0.08115
10:29320040:T:A	50	90	0.84	0.4047
10:29320099:T:C	47	97.9	0.87	0.175
10:29320111:T:A	50	98	0.88	0.03268
10:29320305:T:C	50	98	0.88	0.1801
10:29320342:A:C	50	98	0.88	0.1741
10:29320718:T:A	50	100	0.86	0.0158
10:29320950:G:A	50	96	0.85	0.3148
10:29321587:T:C	50	86	0.86	0.3252
10:29321932:G:A	50	92	0.81	0.1719
10:29323077:C:G	49	93.9	0.75	0.2017
10:29323797:A:G	50	100	0.88	0.1489
10:29323812:G:C	50	98	0.91	0.04212
10:29323818:C:G	50	98	0.91	0.04212
10:29323830:C:T	50	100	0.82	0.01452
10:29323889:C:A	50	100	0.9	0.1275
10:29323936:C:A	50	100	0.81	0.01434
10:29324047:A:G	50	100	0.83	0.01035
10:29324057:G:A	50	98	0.89	0.1407
10:29324670:A:G	50	100	0.94	0.1093
10:29324841:G:T	50	100	0.84	0.01507
10:29325172:A:T	50	100	0.94	0.04303
10:29325472:T:C	50	100	0.86	0.01507
10:29325726:C:T	50	100	0.87	0.01507
10:29325864:A:T	50	100	0.96	0.04321
10:29326093:C:T	50	100	0.93	0.01888
10:29326187:A:G	50	100	0.97	0.04321
10:29326649:C:A	50	100	0.98	0.04303
10:29326809:G:A	50	100	0.98	0.1334
10:29326908:G:A	50	100	0.98	0.2836
10:29326921:T:C	50	100	0.94	0.01816
10:29327259:G:A	50	100	0.99	0.02124
10:29327273:G:A	50	100	0.99	0.04285
10:29327445:C:G	50	100	0.82	0.02415
10:29327577:G:A	50	100	0.97	0.1865
10:29327837:T:A	50	100	0.99	0.2836
10:29327961:G:A	50	98	0.77	0.01561
10:29327992:C:A	50	100	0.99	0.04303
10:29327993:C:T	50	100	0.98	0.04303
10:29328221:A:C	50	100	1	0.1345
10:29328230:A:C	50	100	1	0.02705
10:29328419:C:T	50	100	0.99	0.1492
10:29328435:T:A	50	100	1	0.1492
10:29328709:G:T	50	100	0.99	0.03667
10:29328776:C:G	50	100	0.98	0.4481
10:29329213:C:G	50	100	0.94	0.0394
10:29329524:C:T	50	100	1	0.03468
10:29329525:G:A	50	100	0.99	0.02996
10:29329610:A:G	50	100	0.94	0.01543
10:29329669:C:G	50	98	0.94	0.07135
10:29329671:C:G	50	94	0.96	0.2747
10:29329694:T:C	49	95.9	0.91	0.06754
10:29329912:A:G	50	92	0.8	0.03214
10:29329913:C:T	50	100	1	0.1393
10:29330068:G:A	50	100	0.98	0.1494
10:29330264:T:C	50	100	0.99	0.03141
10:29330961:T:G	50	100	0.99	0.03813
10:29331118:C:T	50	98	0.98	0.1496
10:29331165:G:A	50	100	0.95	0.01924
10:29332490:A:G	50	100	0.98	0.1498
10:29333153:A:T	50	100	1	0.04448
10:29333248:T:C	50	100	0.88	0.06173
10:29333274:T:G	49	98	0.99	0.02687
10:29334014:G:A	50	100	1	0.2634
10:29334187:T:A	50	90	0.81	0.01089
10:29334189:T:A	50	92	0.84	0.01053
10:29334191:T:A	50	96	0.82	0.01307
10:29334193:T:A	50	98	0.92	0.01761
10:29334195:T:A	50	100	0.95	0.03377
10:29334312:G:C	50	100	1	0.03813
10:29334412:T:C	49	95.9	0.66	0.04521
10:29334495:T:C	49	87.8	0.98	0.1496
10:29334497:T:C	50	82	0.97	0.1509
10:29334499:C:T	50	96	0.98	0.03522
10:29334527:T:C	49	98	0.98	0.1507
10:29334841:G:A	50	100	1	0.1598
10:29334930:C:T	50	100	1	0.04448
10:29334932:C:T	50	100	1	0.1391
10:29334944:T:A	50	100	0.98	0.1498
10:29335024:T:C	50	100	0.98	0.1485
10:29335186:T:C	50	100	1	0.2353
10:29335246:C:T	50	100	1	0.1541
10:29335325:G:A	50	100	1	0.1391
10:29335363:G:A	50	100	1	0.02124
10:29335456:T:C	50	100	1	0.03649
10:29335770:C:T	50	100	1	0.1908
10:29335944:C:A	50	100	1	0.03486
10:29336026:T:C	50	100	1	0.01035
10:29336387:C:A	50	100	1	0.04448
10:29336392:C:T	50	100	1	0.02723
10:29336549:A:C	50	100	1	0.2355
10:29336848:C:T	50	100	0.98	0.4927
10:29337022:T:A	50	100	0.97	0.1427
10:29337102:G:A	50	100	1	0.02142
10:29337252:C:T	50	100	1	0.03649
10:29337275:T:C	50	100	0.95	0.01325
10:29337364:C:T	50	100	1	0.01053
10:29337419:T:C	50	100	1	0.03486
10:29337505:A:G	50	100	1	0.0216
10:29337560:A:G	50	100	0.98	0.02088
10:29337600:C:T	50	100	1	0.03504
10:29337772:C:A	50	100	0.99	0.03141
10:29337819:G:A	50	100	1	0.2298
10:29337842:T:C	50	100	1	0.1541
10:29337891:G:A	50	100	1	0.01489
10:29338061:T:A	50	100	1	0.01071
10:29338761:T:C	50	100	1	0.03704
10:29338800:G:A	50	100	1	0.02741
10:29339119:C:T	50	100	1	0.03649
10:29339165:C:T	49	100	0.98	0.4926
10:29339623:G:A	50	100	0.89	0.06209
10:29339838:G:A	50	100	1	0.03468
10:29339870:A:T	50	100	1	0.02142
10:29340037:G:A	50	100	0.98	0.4435
10:29340042:T:C	50	100	1	0.01035
10:29340833:T:C	50	100	0.99	0.2498
10:29341030:G:A	50	100	1	0.03649
10:29341287:C:T	50	100	0.98	0.4898
10:29341303:T:C	50	100	1	0.01017
10:29341382:A:G	50	100	0.98	0.1405
10:29341536:T:G	50	100	0.97	0.1491
10:29341559:C:T	50	100	0.98	0.4898
10:29341564:G:A	50	100	0.98	0.4902
10:29341622:A:G	50	100	1	0.03649
10:29342122:A:G	50	100	0.98	0.01325
10:29342318:C:G	50	100	0.98	0.155
10:29342420:A:C	50	100	0.98	0.02796
10:29342461:A:G	50	100	0.98	0.0187
10:29342623:G:A	50	100	0.97	0.4232
10:29343060:T:C	50	100	0.98	0.03504
10:29343313:A:G	50	98	0.98	0.08188
10:29343424:G:A	50	100	0.97	0.05719
10:29343588:C:T	50	100	1	0.01198
10:29343771:T:C	50	100	0.81	0.01561
10:29345099:T:C	50	100	1	0.0118
10:29345659:G:A	50	94	0.88	0.1647
10:29346433:A:C	50	100	0.98	0.01943
10:29346742:C:T	50	98	0.98	0.1654
10:29346836:G:A	50	98	0.91	0.03595
10:29346890:G:A	50	100	0.98	0.01452
10:29346927:A:G	50	100	0.97	0.35
10:29346972:A:G	50	100	0.98	0.01943
10:29347011:A:G	50	100	0.99	0.03359
10:29347045:A:T	50	100	0.91	0.01162
10:29347097:G:T	50	98	0.71	0.02106
10:29347145:T:C	50	96	0.98	0.3958
10:29347229:G:T	50	100	0.97	0.2672
10:29347235:G:A	50	100	0.96	0.01943
10:29347260:G:T	50	100	1	0.01452
10:29347519:A:T	50	94	0.96	0.4314
10:29347521:A:T	50	100	0.99	0.03595
10:29347522:A:T	50	92	0.97	0.1803
10:29347523:A:T	50	98	0.97	0.443
10:29348299:G:A	50	100	1	0.0118
10:29348408:C:T	50	94	0.98	0.4081
10:29348737:G:A	50	100	1	0.01162
10:29349070:C:T	50	100	0.97	0.2482
10:29349121:C:G	50	100	0.96	0.01126
10:29349177:A:C	50	100	0.84	0.04012
10:29349381:G:T	50	98	0.98	0.03613
10:29350389:G:A	50	98	0.61	0.01235
10:29350543:C:T	50	98	0.69	0.01235
10:29350875:T:C	50	100	0.98	0.03831
10:29350880:G:C	50	100	0.99	0.1
10:29351642:C:A	50	98	1	0.01235
10:29351702:C:T	50	100	0.95	0.03577
10:29352596:C:A	49	93.9	0.83	0.09495
10:29352631:A:T	50	98	0.95	0.01888
10:29353049:C:T	50	100	1	0.01126
10:29353541:A:G	50	98	0.64	0.01816
10:29354209:A:C	50	98	0.96	0.09332
10:29354221:C:G	50	100	1	0.01452
10:29354380:C:T	50	100	1	0.01452
10:29354678:C:T	50	98	0.97	0.04757
10:29354679:T:C	50	100	0.99	0.01325
10:29354736:T:C	50	100	0.93	0.02342
10:29355260:T:C	50	100	1	0.0118
10:29355377:T:A	50	98	0.72	0.01126
10:29355643:C:T	50	100	0.96	0.2883
10:29355646:G:T	50	100	1	0.01107
10:29356078:T:A	50	100	0.97	0.4582
10:29356187:C:T	50	98	0.98	0.03613
10:29356332:A:T	50	98	0.99	0.04847
10:29356659:T:C	50	100	0.86	0.01979
10:29357243:C:G	50	100	0.98	0.4573
10:29357465:T:G	50	100	0.98	0.4568
10:29357601:G:A	50	100	0.98	0.3985
10:29358051:A:G	50	100	0.95	0.01126
10:29358257:C:T	50	100	0.94	0.04067
10:29358597:T:A	50	100	0.93	0.01362
10:29358638:A:T	50	100	0.98	0.02088
10:29358686:G:A	50	100	0.98	0.06245
10:29358706:G:A	50	100	0.97	0.05065
10:29358730:G:A	50	100	1	0.01434
10:29358749:T:C	50	100	0.96	0.3932
10:29359399:T:C	50	100	0.97	0.06227
10:29359835:C:T	50	100	0.95	0.3417
10:29360303:C:T	50	100	0.92	0.01779
10:29360374:C:T	49	93.9	0.9	0.1225
10:29360559:C:T	49	93.9	0.91	0.4052
10:29361347:T:C	50	98	0.98	0.2268
10:29361510:C:T	50	98	0.94	0.04067
10:29361590:G:A	49	98	0.97	0.1269
10:29361946:T:G	50	100	0.98	0.3056
10:29362012:A:T	50	100	0.98	0.3056
10:29363020:T:C	50	100	0.98	0.1269
10:29363232:G:A	50	100	0.98	0.3382
10:29363424:A:G	50	100	0.9	0.02741
10:29363552:T:C	50	98	0.97	0.01325
10:29364002:G:A	50	100	0.98	0.2496
10:29364233:C:A	50	100	0.92	0.04321
10:29365140:C:T	50	100	1	0.01144
10:29365301:G:T	50	100	0.98	0.1262
10:29365328:G:A	50	98	0.94	0.04121
10:29365537:G:A	50	98	0.99	0.3379
10:29365668:C:T	50	100	0.99	0.2821
10:29366091:T:C	49	100	1	0.05592
10:29366146:C:T	50	100	0.99	0.2614
10:29366383:C:T	50	100	0.99	0.325
10:29366418:G:A	50	100	0.99	0.2613
10:29366572:C:T	50	100	0.92	0.08678
10:29366573:G:A	50	100	0.99	0.2613
10:29366791:G:T	50	100	1	0.04085
10:29367159:C:G	50	100	0.94	0.05483
10:29367169:C:T	50	100	0.99	0.3375
10:29367249:T:G	50	100	0.99	0.3277
10:29367269:G:C	50	100	0.95	0.05247
10:29367304:T:C	50	100	1	0.3168
10:29367312:C:G	50	100	0.98	0.07135
10:29367447:G:T	50	100	1	0.3168
10:29367503:T:C	50	100	0.88	0.02723
10:29367562:A:G	50	100	0.98	0.07135
10:29367708:T:G	50	100	0.98	0.07135
10:29368055:A:T	50	100	0.98	0.07553
10:29368106:G:T	50	100	1	0.3504
10:29368344:T:G	50	100	1	0.3295
10:29368697:G:A	50	100	0.99	0.1351
10:29368809:C:T	50	100	1	0.01126
10:29369068:C:A	50	100	1	0.04085
10:29369612:T:C	50	100	0.84	0.01089
10:29369804:C:T	50	100	0.99	0.1345
10:29371300:A:T	50	100	0.99	0.05882
10:29371325:A:G	50	100	1	0.06772
10:29371475:A:G	50	100	1	0.3408
10:29372212:A:G	50	100	1	0.01924
10:29372215:C:T	50	100	1	0.05519
10:29372290:C:T	50	98	0.88	0.05519
10:29372551:G:A	49	100	0.94	0.01924
10:29372606:C:T	48	100	0.78	0.07026
10:29372622:A:C	48	100	0.98	0.09005
10:29372826:C:T	50	100	1	0.05501
10:29373058:T:C	50	98	1	0.3404
10:29373208:T:C	50	100	0.95	0.03776
10:29373216:C:T	50	100	0.99	0.05519
10:29373236:C:A	50	100	1	0.3105
10:29373459:A:G	50	100	1	0.1289
10:29373460:C:T	49	100	0.84	0.03595
10:29373539:T:C	50	100	1	0.02959
10:29373551:T:C	50	100	1	0.3105
10:29373660:G:A	50	100	0.97	0.02505
10:29373663:T:G	50	98	0.98	0.09296
10:29373732:A:G	50	100	1	0.05501
10:29373916:T:G	50	100	0.98	0.08497
10:29373950:T:G	50	98	1	0.05501
10:29374005:C:G	50	100	1	0.1311
10:29374084:G:A	50	100	0.98	0.09296
10:29374151:C:A	50	100	0.99	0.3161
10:29374162:C:T	50	100	1	0.02977
10:29374485:C:T	50	98	0.98	0.08424
10:29374781:C:A	50	100	0.74	0.01107
10:29375072:G:T	50	100	1	0.01924
10:29375156:C:A	50	100	0.92	0.03776
10:29375414:T:A	49	100	0.97	0.1149
10:29375588:C:T	50	100	0.75	0.01307
10:29375647:A:G	50	100	0.96	0.06264
10:29376390:A:G	49	89.8	0.77	0.04466
10:29376392:A:G	50	88	0.86	0.1028
10:29376511:G:A	50	98	1	0.03032
10:29376837:G:C	50	100	0.99	0.03068
10:29376955:C:T	50	98	0.99	0.3095
10:29377179:G:A	44	84.1	0.99	0.2257
10:29377316:C:T	50	100	0.95	0.03813
10:29377320:G:C	50	98	0.99	0.4301
10:29377353:C:G	50	100	1	0.01779
10:29377534:A:G	50	100	0.99	0.3195
10:29377688:C:T	50	100	0.99	0.1725
10:29377735:A:G	50	100	0.99	0.1794
10:29377739:G:A	50	100	0.99	0.2164
10:29377742:T:G	50	100	0.83	0.01107
10:29377785:T:C	50	100	0.99	0.01997
10:29377866:G:A	50	100	0.97	0.06028
10:29377946:T:C	50	100	0.97	0.0581
10:29378056:G:A	50	100	1	0.01344
10:29378227:C:G	50	100	1	0.01307
10:29378440:T:C	50	100	0.97	0.05574
10:29378798:A:G	50	100	1	0.07262
10:29379469:C:T	50	100	0.97	0.06028
10:29379586:A:G	50	100	1	0.01035
10:29379914:T:C	50	96	0.99	0.2825
10:29379970:C:T	50	98	0.99	0.4308
10:29380218:C:G	50	100	0.99	0.02487
10:29380903:G:A	50	98	0.99	0.1915
10:29381067:A:G	49	100	0.99	0.0138
10:29381133:C:T	50	98	0.86	0.1238
10:29381159:A:G	50	100	1	0.04085
10:29381402:G:A	50	98	0.99	0.3796
10:29381604:A:C	50	98	0.98	0.2825
10:29382337:G:A	50	100	1	0.01144
10:29382588:A:G	50	100	1	0.01144
10:29383938:G:A	50	96	0.91	0.4423
10:29384231:G:C	50	100	0.99	0.01017
10:29384437:T:G	50	86	0.79	0.0748
10:29384481:C:T	50	90	0.89	0.2513
10:29384498:T:G	50	92	0.88	0.4809
10:29384534:G:A	50	92	0.81	0.1668
10:29384642:C:A	50	94	0.8	0.09277
10:29384643:C:G	50	94	0.8	0.09277
10:29384675:T:C	50	94	0.65	0.02033
10:29384679:C:T	50	98	0.7	0.02215
10:29384697:A:G	50	86	0.75	0.02288
10:29384758:A:G	50	88	0.85	0.3647
10:29384863:T:C	50	78	0.76	0.415
10:29384864:G:A	50	90	0.72	0.05102
10:29384898:C:T	48	77.1	0.8	0.1919
10:29384999:T:C	50	98	0.92	0.02923
10:29385085:C:T	50	96	0.93	0.1244
10:29385540:G:A	50	100	0.95	0.02052
10:29385618:G:T	50	100	0.93	0.1601
10:29385668:A:T	48	93.8	0.62	0.01434
10:29385722:A:G	48	93.8	0.93	0.1972
10:29386021:C:T	50	100	0.94	0.457
10:29386220:T:C	50	100	0.96	0.08932
10:29386659:A:T	50	100	0.94	0.1923
10:29386932:T:C	50	98	0.97	0.1265
10:29387074:T:C	50	100	0.92	0.0138
10:29387218:A:G	50	100	0.9	0.0207
10:29387560:G:A	50	98	0.9	0.04702
10:29387672:A:G	50	100	0.95	0.04375
10:29388119:G:A	50	100	0.99	0.3337
10:29388708:C:T	50	100	0.77	0.01416
10:29388744:A:G	50	100	0.99	0.3335
10:29389014:C:G	49	89.8	0.94	0.3675
10:29389016:G:C	50	92	0.92	0.2208
10:29389109:T:C	50	100	0.98	0.1696
10:29389942:G:A	50	100	1	0.3337
10:29390119:C:T	50	100	0.98	0.05882
10:29390250:T:C	50	98	0.99	0.337
10:29390758:C:G	50	100	1	0.3332
10:29390763:G:A	50	100	1	0.3375
10:29390848:C:T	50	98	0.99	0.1276
10:29390924:T:G	50	100	1	0.3333
10:29391011:C:T	50	100	1	0.3333
10:29391035:G:T	50	98	0.99	0.1276
10:29391280:G:T	50	98	0.99	0.05156
10:29391672:C:T	50	100	0.94	0.01107
10:29391825:G:T	50	98	0.98	0.1282
10:29392090:T:C	50	98	0.97	0.2204
10:29392656:T:C	50	100	1	0.05192
10:29393112:C:T	50	96	1	0.1311
10:29393183:A:G	50	98	0.87	0.1137
10:29393679:G:T	50	100	1	0.1371
10:29393818:C:T	50	98	1	0.05011
10:29394444:G:A	50	98	0.99	0.1806
10:29394736:T:C	50	100	0.99	0.3909
10:29395251:C:G	50	100	1	0.04811
10:29395521:A:G	50	98	1	0.08678
10:29395591:T:C	50	100	1	0.04829
10:29395854:C:T	50	100	0.98	0.01779
10:29395940:C:T	50	98	1	0.1302
10:29397063:T:C	50	100	1	0.3415
10:29397309:C:T	50	100	1	0.323
10:29397390:C:T	50	100	0.98	0.06137
10:29397715:C:T	50	98	1	0.07988
10:29397837:G:A	50	100	1	0.2102
10:29398049:A:G	50	96	1	0.03341
10:29398551:A:C	50	100	1	0.4486
10:29398781:A:G	50	100	1	0.453
10:29398948:T:A	50	100	0.94	0.03286
10:29399198:G:A	50	100	1	0.05065
10:29399448:G:T	50	100	0.77	0.01089
10:29399667:G:C	50	100	1	0.1302
10:29399983:C:G	49	100	1	0.0167
10:29400114:A:T	50	100	1	0.01107
10:29400962:T:C	50	98	1	0.1302
10:29401063:C:A	50	100	1	0.1369
10:29401344:G:C	50	100	1	0.3736
10:29401510:C:T	50	100	1	0.3711
10:29401750:G:A	50	100	1	0.2654
10:29402334:A:C	50	100	1	0.01325
10:29402494:T:A	50	100	0.94	0.0158
10:29402631:A:G	50	100	0.99	0.1265
10:29402790:G:A	50	100	1	0.05065
10:29403204:G:A	50	100	1	0.217
10:29404045:G:T	50	100	0.99	0.2235
10:29404084:C:T	50	100	0.99	0.1623
10:29404439:G:A	50	100	0.99	0.01779
10:29405287:T:C	50	100	1	0.05065
10:29405655:C:T	50	100	1	0.0581
10:29405683:G:A	50	100	1	0.08279
10:29405778:A:T	50	98	1	0.1304
10:29405831:G:A	50	100	1	0.01816
10:29406092:T:C	50	100	1	0.2222
10:29406437:T:C	50	100	1	0.3546
10:29406797:G:C	50	100	0.99	0.1605
10:29407161:C:T	50	100	1	0.01779
10:29407492:T:C	50	100	1	0.05065
10:29407943:T:C	50	100	1	0.3744
10:29408056:T:C	50	100	1	0.39
10:29408298:C:A	50	100	1	0.3235
10:29408310:A:G	50	100	1	0.3302
10:29408443:G:A	50	100	0.97	0.0472
10:29408508:A:G	50	100	1	0.3902
10:29408569:T:A	50	100	1	0.01816
10:29408596:C:T	50	100	0.96	0.01725
10:29408710:G:A	50	100	1	0.2723
10:29408998:G:A	50	100	0.98	0.04557
10:29409183:A:G	50	100	1	0.01434
10:29409307:A:C	50	100	1	0.3382
10:29409357:C:A	50	100	1	0.2162
10:29409522:G:A	50	100	1	0.1282
10:29409612:G:A	50	100	0.99	0.1629
10:29410089:C:G	50	100	1	0.04902
10:29410390:T:G	50	100	1	0.05773
10:29410772:G:A	50	100	1	0.01525
10:29411463:C:T	50	100	1	0.3239
10:29411508:T:G	50	100	1	0.01416
10:29412286:G:C	50	100	1	0.3885
10:29412318:G:A	50	100	1	0.4061
10:29412438:T:C	50	100	1	0.05773
10:29412697:G:C	50	100	0.94	0.05084
10:29412698:G:T	50	100	1	0.01126
10:29412860:A:T	50	100	1	0.05773
10:29413157:A:G	50	100	1	0.06409
10:29413342:C:T	50	100	1	0.01943
10:29413608:A:G	50	100	1	0.4768
10:29413632:T:C	50	100	1	0.01943
10:29413889:A:C	49	100	1	0.4857
10:29413941:G:A	50	100	1	0.06409
10:29413977:G:A	50	100	1	0.3557
10:29414146:C:T	50	100	1	0.06409
10:29414201:G:A	50	100	1	0.138
10:29415684:T:A	50	100	1	0.01525
10:29415740:G:A	50	100	1	0.05773
10:29415762:G:C	50	100	1	0.05773
10:29415796:G:A	50	98	0.97	0.1222
10:29416076:C:T	50	100	0.98	0.03086
10:29416202:G:C	50	100	1	0.05773
10:29416328:G:T	50	100	1	0.01525
10:29416575:A:G	50	100	1	0.05773
10:29416887:C:T	50	100	1	0.1273
10:29417716:A:G	50	100	1	0.06409
10:29417747:G:A	50	100	1	0.06409
10:29417831:A:G	50	100	1	0.1218
10:29418195:C:T	50	100	1	0.01924
10:29418622:A:G	50	100	1	0.3281
10:29418733:C:T	50	100	1	0.126
10:29419416:A:G	50	100	1	0.01924
10:29419518:G:A	50	100	1	0.1287
10:29419690:C:T	50	100	1	0.01307
10:29419940:T:G	50	100	1	0.01416
10:29420385:C:G	50	100	1	0.05773
10:29420919:T:C	50	100	1	0.06409
10:29420957:G:A	50	100	1	0.06409
10:29421432:C:T	50	100	1	0.05773
10:29421708:A:T	50	100	1	0.05773
10:29421749:C:G	50	100	1	0.0187
10:29421859:C:T	49	100	1	0.1275
10:29422011:C:T	50	100	1	0.05773
10:29422274:C:T	50	100	1	0.1371
10:29422591:C:T	50	100	1	0.4423
10:29422974:T:G	50	100	1	0.3477
10:29423079:C:G	50	100	1	0.05773
10:29423868:A:G	50	100	0.92	0.0187
10:29424247:A:C	50	100	1	0.05773
10:29424450:A:G	50	100	1	0.1262
10:29424562:T:A	50	100	1	0.3611
10:29424580:A:G	50	100	0.99	0.1596
10:29425002:G:A	50	100	1	0.3611
10:29425075:A:G	50	100	1	0.1275
10:29425191:A:G	50	100	1	0.1371
10:29425206:C:A	50	100	0.85	0.02451
10:29425407:G:A	50	100	1	0.1275
10:29425480:C:T	50	98	0.88	0.05029
10:29425519:C:T	50	100	1	0.1275
10:29425580:C:T	50	100	1	0.323
10:29425736:C:A	50	100	1	0.05773
10:29426150:T:G	50	100	1	0.3611
10:29426252:G:A	50	100	1	0.1275
10:29426363:A:G	50	100	1	0.1275
10:29426432:G:A	50	100	1	0.04884
10:29426513:A:G	50	100	1	0.1275
10:29426532:C:T	50	100	1	0.4188
10:29426884:G:A	50	100	0.97	0.02215
10:29426937:A:G	50	98	1	0.4188
10:29427002:C:G	50	100	0.99	0.1596
10:29427016:C:G	50	100	0.99	0.1596
10:29427243:C:T	50	98	1	0.4056
10:29427421:A:G	50	100	1	0.04521
10:29427424:C:T	50	100	0.99	0.3324
10:29427459:A:G	50	100	0.85	0.01307
10:29427491:C:T	50	100	1	0.01924
10:29427995:C:T	50	100	1	0.3611
10:29428443:G:A	50	100	1	0.3611
10:29428460:T:C	50	100	1	0.1055
10:29428575:C:T	50	100	1	0.3611
10:29428588:C:T	50	98	1	0.1262
10:29428776:A:G	50	100	1	0.05229
10:29428910:A:G	50	100	1	0.3629
10:29428976:A:G	50	100	1	0.1262
10:29429568:G:A	50	100	1	0.1275
10:29429781:A:C	50	100	1	0.05084
10:29430224:T:A	50	100	1	0.05701
10:29430316:T:A	49	100	1	0.4192
10:29430754:C:T	39	97.4	1	0.05701
10:29430943:G:A	47	91.5	0.95	0.3361
10:29431104:T:C	47	91.5	0.73	0.04684
10:29431108:T:C	46	91.3	0.81	0.05428
10:29431140:C:T	44	95.5	0.99	0.1325
10:29431321:C:G	49	100	1	0.05084
10:29431744:T:C	50	100	1	0.3611
10:29431951:T:C	50	98	1	0.3471
10:29432271:T:C	50	100	1	0.1625
10:29432338:G:A	50	100	1	0.09967
10:29432459:T:G	50	100	1	0.4488
10:29432580:G:A	50	100	1	0.01507
10:29432706:C:T	50	100	1	0.04884
10:29432754:T:C	50	100	1	0.1327
10:29432985:G:A	50	98	1	0.1149
10:29433237:A:C	50	100	1	0.1578
10:29433526:T:A	50	100	1	0.1625
10:29433539:G:A	50	100	1	0.01688
10:29433839:G:A	50	100	1	0.3522
10:29433925:A:G	50	98	1	0.09967
10:29433985:G:A	50	100	0.99	0.1939
10:29434168:G:A	50	100	1	0.4145
10:29434241:C:A	50	100	1	0.3575
10:29434690:C:T	50	100	1	0.1325
10:29434777:G:A	50	98	1	0.126
10:29434943:A:G	50	100	1	0.1325
10:29435172:T:C	50	100	1	0.05701
10:29435327:G:C	50	100	1	0.4181
10:29435336:A:T	50	100	1	0.3466
10:29435874:G:A	50	100	0.98	0.3611
10:29436024:C:T	50	100	1	0.126
10:29436184:A:T	50	100	1	0.3611
10:29436313:C:T	50	100	1	0.1325
10:29436413:A:G	50	100	1	0.3611
10:29436418:T:C	50	100	1	0.1325
10:29436439:G:A	50	100	1	0.01107
10:29436594:T:C	50	98	1	0.36
10:29436706:G:C	50	100	1	0.05701
10:29436838:A:G	50	98	1	0.126
10:29436870:T:C	50	100	1	0.3489
10:29437111:G:T	50	96	1	0.0581
10:29437116:A:C	50	96	1	0.0581
10:29437117:T:A	50	96	1	0.05737
10:29437189:A:G	50	100	1	0.3611
10:29437285:T:G	50	100	1	0.05719
10:29437857:A:T	50	100	1	0.05701
10:29438107:T:C	43	86	0.77	0.1127
10:29438109:T:C	45	82.2	0.9	0.3008
10:29438600:C:G	50	100	1	0.02324
10:29438623:C:T	50	100	1	0.05701
10:29438917:C:T	50	100	1	0.09967
10:29439139:A:C	50	100	0.64	0.0512
10:29439187:G:A	50	100	1	0.05084
10:29439516:G:A	50	100	1	0.05719
10:29439806:A:T	48	93.8	0.8	0.04775
10:29440209:T:C	50	100	0.99	0.13
10:29440269:T:G	49	100	0.99	0.13
10:29440856:G:T	50	100	1	0.01688
10:29441635:C:T	50	100	0.98	0.2705
10:29441803:C:T	50	100	1	0.01107
10:29441941:T:G	50	100	1	0.1258
10:29442077:G:C	50	100	0.99	0.13
10:29442604:A:G	50	100	1	0.09967
10:29442657:C:A	50	100	1	0.3488
10:29442749:A:G	50	100	0.99	0.1629
10:29442999:G:A	50	100	1	0.3488
10:29443187:G:A	50	100	1	0.1325
10:29443522:G:T	50	100	1	0.09967
10:29444287:A:C	50	100	1	0.3609
10:29444531:G:T	50	100	0.98	0.03086
10:29444780:C:G	50	100	1	0.3546
10:29444886:A:G	50	100	1	0.05701
10:29445187:G:C	50	100	1	0.05247
10:29445292:C:G	48	87.5	0.91	0.2117
10:29445310:G:C	49	95.9	0.8	0.04611
10:29445312:G:C	49	79.6	0.9	0.1512
10:29445314:G:C	47	80.9	0.97	0.1638
10:29445316:G:C	48	97.9	0.75	0.01688
10:29445318:G:C	50	98	1	0.01035
10:29445348:A:G	50	94	0.88	0.03232
10:29445364:T:A	50	96	1	0.05737
10:29445502:G:A	50	100	1	0.3488
10:29446054:A:G	50	100	1	0.01943
10:29446359:G:A	50	100	1	0.05719
10:29446561:C:T	50	100	1	0.1273
10:29446694:A:G	50	100	1	0.05737
10:29447118:G:A	50	100	1	0.05084
10:29447157:G:A	50	100	1	0.04884
10:29447304:A:G	50	100	1	0.05247
10:29447370:G:A	50	100	0.99	0.3217
10:29447371:C:T	50	100	0.99	0.3607
10:29447443:G:A	50	98	1	0.1275
10:29447454:T:C	50	100	1	0.134
10:29447470:C:T	50	100	1	0.134
10:29447567:C:T	50	100	1	0.04884
10:29447725:A:G	49	100	1	0.05719
10:29448419:G:A	50	100	1	0.01943
10:29448449:G:T	50	100	1	0.05102
10:29448471:A:G	50	100	0.99	0.1828
10:29448681:C:T	50	100	0.87	0.01924
10:29448682:G:A	50	100	1	0.05719
10:29448837:A:G	50	100	1	0.05719
10:29448916:C:T	50	98	0.8	0.01271
10:29449001:G:A	50	100	1	0.05719
10:29449039:G:T	50	96	1	0.3589
10:29449250:C:T	50	100	1	0.348
10:29449266:C:A	50	100	1	0.3588
10:29449382:A:G	50	100	1	0.01107
10:29449441:G:A	50	100	1	0.3588
10:29449467:T:G	50	100	1	0.05719
10:29450361:T:C	50	100	1	0.3482
10:29450475:G:A	50	100	0.98	0.061
10:29450500:T:C	50	100	1	0.1019
10:29450752:T:C	50	100	1	0.3526
10:29451155:A:G	50	100	1	0.4123
10:29451316:G:T	50	100	1	0.05719
10:29451624:C:T	50	100	1	0.05719
10:29451999:A:G	50	100	1	0.04666
10:29452060:C:T	50	80	0.95	0.307
10:29452102:G:A	50	100	1	0.3588
10:29452264:C:T	50	96	1	0.1149
10:29452630:C:T	50	100	1	0.05084
10:29452637:G:C	50	100	1	0.05102
10:29452823:A:G	50	100	1	0.05102
10:29453155:G:A	50	98	0.99	0.2901
10:29453178:C:T	50	100	0.97	0.02832
10:29454247:A:G	50	100	0.9	0.01126
10:29454251:G:A	50	100	1	0.4797
10:29454708:C:T	50	100	1	0.342
10:29454743:A:G	50	100	0.95	0.02142
10:29454920:G:A	50	100	1	0.05102
10:29455335:G:C	50	98	0.99	0.03086
10:29455641:G:T	50	100	1	0.4147
10:29455734:C:T	50	100	0.97	0.01107
10:29455780:C:T	50	100	0.98	0.1599
10:29455930:T:C	50	100	1	0.3464
10:29456752:T:C	50	100	1	0.4205
10:29457038:C:T	50	100	1	0.05846
10:29457096:A:G	50	100	1	0.01688
10:29457156:T:G	50	100	1	0.3424
10:29457324:G:T	50	100	1	0.01107
10:29457976:C:T	50	100	1	0.05719
10:29457988:C:T	50	100	1	0.05719
10:29458292:G:A	50	100	1	0.05719
10:29458386:C:T	50	100	0.99	0.1627
10:29458387:G:A	50	100	1	0.01924
10:29458488:C:T	49	100	1	0.3551
10:29458689:T:A	50	100	1	0.4123
10:29458882:C:T	50	100	1	0.01961
10:29459289:A:T	50	100	0.99	0.1627
10:29459421:A:C	50	100	1	0.1367
10:29459542:C:T	50	100	1	0.05084
10:29459988:T:G	50	100	0.98	0.05719
10:29460036:G:A	50	100	1	0.1369
10:29460065:C:T	50	100	1	0.0935
10:29460801:G:T	50	100	1	0.3551
10:29461261:C:T	50	100	1	0.4746
10:29461937:C:T	50	100	1	0.3551
10:29461965:G:T	50	100	1	0.0935
10:29462021:A:G	50	98	1	0.3464
10:29462157:G:A	50	100	0.97	0.03068
10:29462163:G:C	50	100	1	0.1327
10:29462539:C:T	50	100	1	0.3551
10:29462669:G:T	50	100	1	0.03232
10:29462774:C:T	50	100	0.8	0.01071
10:29463186:G:A	50	100	1	0.3553
10:29463282:T:G	50	100	1	0.3551
10:29463751:A:G	50	100	1	0.05084
10:29464058:C:T	50	98	1	0.05701
10:29464240:C:T	50	100	1	0.3226
10:29464386:C:T	50	100	1	0.08333
10:29464475:G:A	50	100	0.98	0.02996
10:29464691:C:T	50	98	1	0.05701
10:29464763:G:A	50	98	1	0.4938
10:29465606:G:A	50	98	0.99	0.0532
10:29465614:C:T	50	100	0.94	0.06354
10:29465680:T:C	50	98	0.97	0.421
10:29465715:T:C	50	100	0.98	0.1759
10:29465746:A:G	49	100	0.96	0.0285
10:29466296:A:C	50	100	1	0.1113
10:29466467:G:T	50	100	1	0.05084
10:29466526:A:G	50	100	1	0.0118
10:29466628:C:G	50	100	1	0.1285
10:29466712:A:G	50	100	1	0.01924
10:29466791:T:C	50	100	1	0.3669
10:29466871:C:T	50	100	1	0.08315
10:29467013:C:T	50	100	1	0.1273
10:29467193:T:C	50	98	1	0.343
10:29467485:G:A	50	98	1	0.05701
10:29467530:C:G	50	98	1	0.4902
10:29468107:C:T	50	100	1	0.3549
10:29468562:A:G	50	98	1	0.4887
10:29468890:T:C	50	98	0.99	0.1598
10:29469236:G:A	50	100	1	0.3589
10:29469417:C:A	50	98	1	0.1258
10:29469586:C:T	50	98	1	0.05701
10:29469591:C:T	50	98	1	0.05701
10:29469770:C:T	50	100	1	0.05737
10:29469856:G:A	50	100	1	0.3226
10:29469890:C:G	50	98	1	0.1258
10:29470296:A:G	50	100	1	0.2565
10:29470498:G:A	50	96	1	0.1253
10:29470505:C:T	50	100	0.99	0.1638
10:29470663:G:A	50	100	0.99	0.1625
10:29470717:G:A	50	100	1	0.03232
10:29470853:C:A	50	100	1	0.4198
10:29471280:C:T	50	98	1	0.4239
10:29471722:T:G	50	100	1	0.3419
10:29472366:T:C	50	100	1	0.4775
10:29472385:T:C	50	100	1	0.3544
10:29472729:T:C	50	100	1	0.4119
10:29472731:G:A	50	100	1	0.4119
10:29472736:G:T	50	100	1	0.4119
10:29473184:G:C	50	100	1	0.05701
10:29473203:A:G	50	100	1	0.1017
10:29473330:T:G	50	100	1	0.4119
10:29473543:A:C	50	100	1	0.4119
10:29473677:C:T	50	98	1	0.1258
10:29473727:G:A	50	100	0.97	0.02233
10:29474068:C:G	50	100	1	0.4119
10:29474151:G:A	50	100	1	0.1327
10:29474730:A:T	50	100	1	0.4762
10:29474965:A:C	50	100	0.99	0.4119
10:29475242:C:G	50	100	1	0.4119
10:29475256:C:A	50	98	0.9	0.01017
10:29475421:C:T	50	100	1	0.05701
10:29475433:G:A	50	98	0.97	0.1207
10:29475479:G:T	50	100	1	0.4119
10:29475646:T:C	50	100	1	0.3549
10:29475715:A:G	50	100	1	0.352
10:29475748:G:A	50	100	1	0.2133
10:29476378:G:A	50	100	1	0.4078
10:29476659:C:T	50	100	0.98	0.02996
10:29476801:G:A	50	100	1	0.4611
10:29476831:A:G	50	100	1	0.4081
10:29477021:C:T	50	100	0.98	0.03722
10:29477079:A:G	50	100	0.99	0.408
10:29477450:C:G	50	100	1	0.05719
10:29477861:A:G	50	100	1	0.05719
10:29477863:C:T	50	100	0.98	0.04158
10:29478098:C:T	50	100	1	0.05719
10:29478138:T:G	50	100	1	0.05719
10:29478189:C:T	50	100	1	0.05719
10:29478299:T:C	50	100	1	0.05301
10:29478312:G:A	50	100	1	0.4149
10:29478498:A:G	50	100	1	0.05719
10:29479003:T:C	50	100	1	0.05719
10:29479424:C:G	50	98	1	0.453
10:29479517:C:T	50	100	0.93	0.03304
10:29479528:C:T	50	98	0.97	0.0935
10:29479536:A:G	50	100	1	0.05719
10:29479570:C:T	50	100	1	0.4149
10:29479838:C:T	50	100	0.98	0.03722
10:29479866:G:A	50	100	0.99	0.04412
10:29480084:T:G	50	100	0.98	0.03722
10:29480164:G:C	50	100	1	0.05719
10:29480359:C:T	50	100	1	0.05755
10:29480660:C:T	50	98	0.98	0.03903
10:29480718:G:A	50	100	1	0.05719
10:29481121:C:T	50	100	1	0.05719
10:29481622:A:G	50	100	1	0.05719
10:29481844:G:A	50	96	1	0.05065
10:29481857:G:A	50	100	1	0.3121
10:29482230:C:T	50	100	1	0.4488
10:29482667:A:C	50	100	1	0.05792
10:29482673:C:T	50	100	0.99	0.01924
10:29482760:C:T	50	100	1	0.05719
10:29482862:A:G	50	100	1	0.05719
10:29482980:G:A	50	100	1	0.496
10:29483010:G:A	50	100	1	0.05719
10:29483315:C:G	50	100	1	0.0118
10:29483592:A:G	50	100	1	0.3426
10:29483616:C:G	50	100	1	0.0118
10:29483958:G:A	50	100	1	0.1324
10:29484097:T:A	50	100	0.99	0.1625
10:29484107:T:C	50	100	1	0.1267
10:29484310:C:T	49	100	1	0.05719
10:29484311:G:A	50	100	1	0.08315
10:29484330:G:A	49	100	1	0.05719
10:29484380:T:G	50	98	1	0.4893
10:29484397:A:T	50	100	0.97	0.02233
10:29484542:G:A	50	98	1	0.03359
10:29484722:G:C	50	100	1	0.0118
10:29484920:T:C	50	100	1	0.0118
10:29485029:C:T	50	100	1	0.3509
10:29485226:G:C	50	98	1	0.3426
10:29485244:G:A	48	95.8	0.99	0.4751
10:29485513:T:G	50	96	1	0.1255
10:29485649:G:A	50	100	1	0.05719
10:29485976:C:T	50	100	1	0.1516
10:29486692:G:A	50	98	0.99	0.0118
10:29486807:A:T	50	100	1	0.05719
10:29486839:C:G	50	100	1	0.05719
10:29486976:T:C	50	100	1	0.05719
10:29487360:T:C	50	100	1	0.05737
10:29487480:C:T	50	86	0.99	0.3509
10:29487764:T:C	50	98	1	0.4408
10:29487769:G:C	50	98	0.98	0.441
10:29487771:G:A	50	98	1	0.4408
10:29487798:T:C	50	98	1	0.4394
10:29487811:G:A	50	100	1	0.4395
10:29487812:T:G	50	98	1	0.1251
10:29487988:A:G	50	100	1	0.05701
10:29488056:G:A	50	100	0.79	0.01089
10:29488377:C:T	50	100	1	0.4473
10:29488382:C:T	50	98	1	0.1253
10:29488629:G:A	50	100	1	0.05701
10:29489341:T:G	50	100	1	0.05701
10:29490126:C:A	50	100	1	0.476
10:29490270:C:A	50	100	1	0.476
10:29490301:T:A	50	100	1	0.476
10:29490379:G:C	50	100	1	0.05701
10:29490468:C:T	50	100	1	0.0512
10:29490572:A:G	49	100	1	0.4762
10:29490585:T:C	49	77.6	0.62	0.06191
10:29490586:A:C	40	97.5	0.89	0.01416
10:29490587:A:C	41	90.2	0.97	0.1
10:29490588:A:C	46	89.1	0.94	0.1752
10:29490589:A:C	48	100	0.99	0.1598
10:29490616:A:G	50	96	0.98	0.4671
10:29490619:A:G	50	100	1	0.05701
10:29490621:C:T	50	100	1	0.05701
10:29490622:T:A	50	100	1	0.05701
10:29490691:C:T	50	100	1	0.04648
10:29490985:C:T	50	100	0.85	0.01543
10:29491007:G:A	50	96	0.99	0.132
10:29491231:T:C	50	100	0.99	0.4729
10:29491246:A:C	50	100	0.75	0.03903
10:29491297:C:T	50	100	0.97	0.1373
10:29491362:C:A	50	100	1	0.4699
10:29491449:C:T	50	100	0.98	0.1276
10:29491539:C:T	50	100	1	0.1948
10:29491576:C:A	50	100	0.99	0.3001
10:29491603:C:T	50	96	0.92	0.01071
10:29491649:C:T	50	96	0.99	0.1224
10:29491693:C:T	50	100	0.93	0.03359
10:29491775:G:A	50	100	1	0.1946
10:29491779:C:G	50	98	0.93	0.02651
10:29491781:A:G	50	98	0.93	0.02651
10:29491940:C:T	50	100	0.99	0.3912
10:29492064:C:T	50	100	0.98	0.0345
10:29492198:G:T	50	100	0.99	0.4802
10:29492210:C:G	50	100	0.97	0.0345
10:29492348:C:T	50	96	0.98	0.1294
10:29492382:G:A	50	80	0.91	0.0158
10:29492533:C:T	50	100	0.99	0.06863
10:29492536:T:G	50	100	0.99	0.4646
10:29492550:C:T	50	100	0.98	0.2674
10:29492869:C:G	50	98	0.99	0.2794
10:29493096:C:G	50	98	0.98	0.1826
10:29493099:G:T	50	98	0.98	0.189
10:29493137:A:G	50	100	0.99	0.3566
10:29493912:C:G	50	98	0.97	0.1514
10:29493923:C:T	50	100	1	0.01924
10:29493925:A:G	50	98	0.87	0.02378
10:29494762:A:T	50	100	0.97	0.01561
10:29494763:G:A	50	96	0.94	0.1563
10:29494831:T:C	49	100	1	0.0492
10:29494884:G:A	50	100	0.99	0.3573
10:29494904:C:T	50	98	1	0.03486
10:29494956:A:G	50	92	0.98	0.4729
10:29495074:G:A	50	94	0.93	0.1253
10:29495084:C:T	49	93.9	0.96	0.02469
10:29495143:G:C	48	93.8	0.88	0.2498
10:29495289:G:T	50	82	0.97	0.2671
10:29495359:A:G	50	96	0.96	0.1416
10:29495361:C:T	50	94	0.88	0.1447
10:29495368:T:A	49	89.8	0.99	0.2239
10:29495404:A:G	50	96	0.98	0.2889
10:29495408:C:T	50	98	0.99	0.07044
10:29495413:T:A	50	96	0.99	0.03613
10:29495434:C:T	50	94	0.99	0.1964
10:29495457:C:T	50	100	0.99	0.01598
10:29495467:G:A	50	98	1	0.01924
10:29495548:G:A	50	100	1	0.04956
10:29495560:T:C	50	94	0.99	0.3353
10:29495570:G:C	50	100	0.98	0.03885
10:29495626:C:T	50	98	0.98	0.05011
10:29495640:C:T	50	100	0.98	0.3742
10:29495661:C:T	50	98	0.99	0.01634
10:29495698:T:C	50	100	0.98	0.05537
10:29495737:G:C	50	100	0.91	0.03958
10:29495767:A:C	50	100	0.94	0.04103
10:29496028:G:A	50	100	0.99	0.3893
10:29496183:A:C	50	100	1	0.04938
10:29496262:G:A	50	100	0.99	0.3927
10:29496525:C:T	50	100	0.99	0.207
10:29496537:C:T	50	100	0.94	0.01144
10:29496558:G:C	50	100	1	0.0423
10:29496797:G:A	50	100	1	0.04139
10:29496834:G:A	50	100	1	0.09041
10:29497100:A:G	50	100	1	0.04811
10:29497211:A:G	50	100	1	0.09041
10:29497386:T:G	50	100	1	0.04139
10:29497438:G:A	50	100	1	0.04866
10:29497534:T:C	50	100	1	0.09005
10:29497777:G:A	50	100	1	0.04866
10:29497832:A:C	50	100	1	0.04139
10:29497894:A:C	50	100	1	0.01543
10:29497899:T:C	50	100	1	0.03322
10:29497911:G:A	50	100	1	0.01543
10:29497938:T:C	49	100	1	0.04866
10:29497943:A:G	49	100	1	0.09005
10:29498084:C:T	47	97.9	0.99	0.02015
10:29498103:A:G	50	100	1	0.01688
10:29498111:A:G	50	98	1	0.04884
10:29498188:C:A	49	100	1	0.061
10:29498229:C:T	50	100	1	0.04139
10:29498253:T:C	50	100	1	0.04811
10:29498255:A:C	50	100	1	0.01071
10:29498290:G:C	50	100	1	0.09023
10:29498342:C:T	50	100	1	0.04884
10:29498509:G:T	50	100	0.99	0.3811
10:29498510:G:T	50	100	1	0.04212
10:29498608:A:G	50	100	1	0.04121
10:29498656:A:G	50	100	1	0.04212
10:29498710:G:T	50	100	1	0.04121
10:29498796:C:T	50	98	1	0.02015
10:29498830:A:T	50	100	1	0.04194
10:29499057:A:G	50	100	1	0.04884
10:29499062:G:C	50	100	1	0.04194
10:29499416:G:A	50	100	1	0.01543
10:29499419:T:C	50	100	1	0.04139
10:29499502:T:C	50	100	1	0.04158
10:29499532:C:T	50	100	1	0.04139
10:29499541:G:A	49	100	0.95	0.04139
10:29499605:G:A	50	100	1	0.04139
10:29499612:C:A	50	100	0.99	0.1583
10:29499618:T:C	50	100	1	0.04139
10:29499706:A:T	50	100	1	0.01507
10:29499767:T:C	50	100	1	0.04139
10:29499913:G:A	50	100	1	0.01797
10:29499928:G:T	50	98	1	0.04847
10:29499999:A:G	50	100	1	0.04847
10:29500165:A:G	50	100	0.98	0.1581
10:29500216:G:A	50	100	0.98	0.1371
10:29500252:C:A	50	96	0.99	0.333
10:29500305:G:A	50	98	0.97	0.01198
10:29500406:C:A	50	100	0.89	0.01797
10:29500525:G:A	50	100	0.97	0.2502
10:29500552:C:T	50	100	0.92	0.03105
10:29500553:G:A	50	100	0.98	0.1282
10:29500597:T:C	50	100	1	0.05065
10:29500698:T:C	50	100	0.99	0.1512
10:29500719:A:G	50	98	0.99	0.3428
10:29500785:A:T	50	100	0.99	0.2928
10:29500809:G:A	50	98	0.98	0.2485
10:29500816:T:C	50	100	0.99	0.0138
10:29500877:C:G	50	100	0.99	0.1118
10:29501059:G:T	50	100	0.92	0.08805
10:29501107:C:T	49	100	0.98	0.3359
10:29501236:C:T	50	92	0.97	0.4728
10:29501294:C:A	48	95.8	0.98	0.3146
10:29501300:G:A	49	93.9	0.99	0.3943
10:29501301:C:T	48	95.8	0.98	0.3942
10:29501462:A:G	50	100	0.98	0.2426
10:29501860:G:A	50	100	1	0.01489
10:29503610:C:A	50	98	0.98	0.4063
10:29503778:C:A	50	98	1	0.02251
10:29504590:G:A	50	100	0.87	0.01616
10:29504720:C:T	50	100	0.98	0.1244
10:29504795:T:C	50	100	0.95	0.01779
10:29505061:G:C	50	100	0.94	0.02705
10:29505209:G:A	50	100	0.91	0.01761
10:29505519:G:C	50	100	0.98	0.04484
10:29506260:C:T	50	98	0.86	0.0158
10:29506275:G:A	49	95.9	0.92	0.06481
10:29506384:A:G	50	100	0.98	0.01434
10:29506506:C:T	50	96	0.9	0.154
10:29506572:G:C	49	98	0.96	0.1875
10:29506603:A:G	50	100	0.74	0.0207
10:29506635:A:G	50	94	0.86	0.0492
10:29506657:G:T	49	95.9	0.85	0.0443
10:29506675:C:T	50	84	0.89	0.1995
10:29506677:C:T	50	80	0.89	0.232
10:29506680:T:C	50	92	0.91	0.03468
10:29506682:A:T	50	84	0.9	0.2003
10:29506698:C:G	49	75.5	0.89	0.2436
10:29506766:C:T	50	98	0.9	0.03903
10:29506827:C:T	50	96	0.98	0.3063
10:29506984:G:A	50	100	0.92	0.05356
10:29507097:A:G	50	100	0.92	0.05428
10:29507402:C:A	50	100	0.98	0.4446
10:29507449:T:C	50	100	0.98	0.3105
10:29507669:A:G	50	100	0.99	0.2923
10:29507872:C:T	50	100	0.99	0.1273
10:29507883:A:G	50	98	0.77	0.01126
10:29507891:G:A	50	100	0.98	0.2976
10:29507985:T:C	50	98	0.9	0.03758
10:29508202:G:A	50	100	0.98	0.07879
10:29508476:A:G	50	100	0.98	0.05065
10:29508619:C:T	50	100	0.98	0.05047
10:29508681:C:A	50	100	0.98	0.05065
10:29509054:T:C	50	100	0.94	0.01561
10:29509132:C:T	50	100	1	0.01471
10:29509173:G:A	50	100	0.97	0.0463
10:29509251:C:T	50	100	0.96	0.1861
10:29509265:T:G	50	100	0.98	0.05065
10:29509856:A:T	50	100	0.99	0.311
10:29510323:G:A	50	100	0.99	0.1636
10:29510326:C:T	50	100	0.99	0.1284
10:29510393:T:C	50	100	0.94	0.0256
10:29510406:T:C	50	98	0.98	0.2705
10:29510470:T:C	50	88	0.98	0.272
10:29510475:T:C	50	88	0.98	0.2769
10:29510568:G:A	50	100	0.94	0.01543
10:29510583:C:T	50	100	1	0.0354
10:29510730:C:T	50	96	0.81	0.08969
10:29510751:G:C	50	92	0.94	0.1863
10:29510978:G:A	43	90.7	0.91	0.04557
10:29511389:C:T	50	98	0.97	0.01489
10:29511413:A:G	49	77.6	0.98	0.3882
10:29511421:C:G	48	83.3	0.98	0.4052
10:29511539:G:A	50	100	0.99	0.4239
10:29511757:T:G	50	100	1	0.03504
10:29512410:C:T	50	100	1	0.01325
10:29512626:T:C	50	100	0.99	0.1777
10:29512730:G:A	50	100	0.98	0.1781
10:29512919:G:A	50	100	0.99	0.2623
10:29513342:A:G	50	100	1	0.441
10:29513405:C:T	50	100	1	0.441
10:29513452:C:T	50	100	0.94	0.01707
10:29513485:G:C	50	100	1	0.4412
10:29514028:G:A	50	98	1	0.441
10:29514503:A:G	50	100	0.99	0.2623
10:29514549:A:T	50	100	0.99	0.2623
10:29514620:G:A	50	100	1	0.441
10:29514732:C:T	50	100	1	0.441
10:29514802:C:T	50	100	1	0.441
10:29514920:G:A	50	100	0.96	0.01652
10:29515002:G:A	50	100	1	0.441
10:29515238:T:G	50	100	1	0.441
10:29515291:G:T	50	100	1	0.441
10:29515316:G:A	50	100	1	0.4412
10:29515680:A:G	50	100	1	0.4412
10:29515707:T:G	50	100	1	0.2629
10:29515741:T:C	50	100	0.89	0.02741
10:29515987:C:T	50	94	1	0.441
10:29516104:C:T	50	98	0.99	0.156
10:29516210:A:G	50	100	0.98	0.07879
10:29516309:G:A	50	100	0.98	0.4112
10:29516375:T:C	50	100	1	0.4423
10:29516386:C:T	50	100	0.99	0.1558
10:29516467:T:G	50	100	1	0.01688
10:29516480:C:T	50	100	0.99	0.0118
10:29516517:G:A	50	98	0.99	0.4405
10:29516542:C:T	50	100	0.98	0.07879
10:29516631:A:G	50	100	1	0.01307
10:29516659:G:A	50	100	0.93	0.0276
10:29516666:T:C	50	100	1	0.2634
10:29516934:A:G	50	98	0.98	0.1298
10:29517085:A:G	50	100	0.98	0.07843
10:29517164:C:T	50	100	0.99	0.1492
10:29517250:A:C	50	100	0.99	0.02052
10:29517373:G:A	50	100	1	0.2627
10:29517381:C:T	50	100	1	0.4405
10:29517576:G:T	50	100	1	0.4406
10:29517644:A:G	50	98	1	0.4405
10:29517662:C:T	50	100	1	0.437
10:29517665:T:C	50	100	1	0.437
10:29517741:T:C	50	100	1	0.4437
10:29517802:T:C	50	100	1	0.4381
10:29518098:T:A	50	100	1	0.4363
10:29518099:T:A	50	100	1	0.4363
10:29518107:G:C	50	100	1	0.4185
10:29518188:C:G	50	100	1	0.4379
10:29518302:C:T	50	100	0.79	0.01344
10:29518343:G:A	50	100	1	0.02905
10:29518361:G:C	50	100	1	0.4739
10:29518793:T:C	50	100	1	0.2667
10:29519282:G:A	50	100	1	0.4354
10:29519557:T:C	50	100	1	0.441
10:29519633:G:T	50	100	1	0.4348
10:29519846:T:C	50	100	0.94	0.01652
10:29519870:C:G	50	100	1	0.441
10:29519925:T:C	50	100	1	0.01198
10:29520036:G:A	50	100	1	0.4355
10:29520160:G:C	50	100	0.99	0.1002
10:29520362:C:T	50	100	1	0.1565
10:29520497:T:C	50	100	1	0.4421
10:29520786:C:A	50	100	1	0.4423
10:29520787:G:T	50	100	1	0.4423
10:29520962:G:T	50	100	0.99	0.1285
10:29522067:T:C	50	100	0.96	0.02687
10:29522130:A:G	50	98	0.99	0.4562
10:29522814:T:C	50	100	1	0.1667
10:29523184:A:C	50	100	0.91	0.03849
10:29523493:C:A	50	100	0.99	0.1432
10:29523673:G:T	50	100	1	0.4401
10:29524419:T:G	50	100	1	0.165
10:29524444:A:G	50	100	1	0.01434
10:29524453:C:T	50	100	0.99	0.1422
10:29525355:T:C	50	96	0.99	0.4497
10:29525546:A:T	50	96	0.99	0.4495
10:29525796:A:C	50	100	0.99	0.1639
10:29525815:A:G	50	100	0.99	0.1639
10:29525948:C:T	50	98	0.95	0.01271
10:29525968:T:C	50	100	0.92	0.04702
10:29526066:A:G	50	100	0.99	0.1607
10:29526197:G:A	50	100	0.99	0.1619
10:29526375:A:G	50	100	0.99	0.1638
10:29526397:C:A	50	98	1	0.07898
10:29526407:C:A	50	100	0.99	0.1607
10:29526480:T:G	50	100	0.99	0.01961
10:29526538:C:A	50	100	0.99	0.1607
10:29526745:A:G	50	100	1	0.01416
10:29526805:C:T	50	100	1	0.02977
10:29526809:T:C	50	98	0.99	0.1639
10:29527412:C:T	50	100	0.99	0.4697
10:29527468:C:T	49	100	0.92	0.02778
10:29527599:G:A	50	100	0.93	0.06209
10:29527720:C:T	50	100	0.9	0.07789
10:29527724:C:T	49	100	1	0.01598
10:29527870:C:T	50	98	0.98	0.01943
10:29527874:C:T	50	96	0.98	0.01688
10:29528478:C:T	50	100	0.99	0.1229
10:29528554:C:T	50	100	0.94	0.0394
10:29529146:G:A	48	100	0.98	0.4704
10:29529167:C:T	49	98	0.92	0.05519
10:29529196:A:G	45	91.1	0.93	0.2683
10:29529675:A:C	50	98	0.98	0.3159
10:29529898:C:T	50	98	0.98	0.3086
10:29529899:G:A	50	96	0.94	0.02142
10:29530573:G:A	50	100	1	0.01307
10:29531141:G:A	50	100	0.96	0.325
10:29531829:T:C	50	100	0.96	0.3295
10:29532008:G:A	50	100	0.93	0.01434
10:29532160:C:T	50	100	0.96	0.3295
10:29532233:T:C	50	100	0.96	0.3437
10:29532546:G:A	50	98	0.83	0.08606
10:29532594:T:C	50	100	0.95	0.344
10:29532858:C:T	50	100	0.9	0.0167
10:29533230:T:C	50	100	0.92	0.3486
10:29534190:G:T	50	100	0.96	0.0167
10:29534492:G:A	50	100	1	0.01616
10:29535054:G:T	50	100	0.96	0.04212
10:29535340:G:A	50	100	0.95	0.01634
10:29535851:G:C	50	100	0.9	0.0374
10:29536603:T:G	50	98	0.9	0.02977
10:29536669:G:C	50	98	0.9	0.0984
10:29536974:G:T	50	100	0.93	0.02487
10:29537019:T:C	50	100	0.94	0.08624
10:29537140:T:C	50	96	0.95	0.3822
10:29537153:A:G	50	96	0.96	0.3733
10:29538282:C:G	50	96	0.96	0.3836
10:29538426:C:G	50	100	0.98	0.08896
10:29538467:T:C	50	100	0.98	0.08896
10:29538473:A:G	50	100	0.98	0.08914
10:29538534:C:T	50	100	0.94	0.1823
10:29538740:A:C	50	98	0.96	0.3709
10:29538790:C:G	50	100	0.93	0.1233
10:29538898:C:T	50	100	0.94	0.1153
10:29539065:T:C	50	98	0.96	0.2821
10:29539902:C:T	50	98	0.95	0.05465
10:29540070:T:G	50	100	0.99	0.08987
10:29540194:G:C	50	98	0.97	0.4602
10:29540454:G:A	50	100	0.97	0.07317
10:29541550:C:T	50	100	0.98	0.05755
10:29541699:G:A	50	100	1	0.01688
10:29541978:A:C	50	100	0.95	0.05664
10:29542095:T:A	50	100	0.98	0.3885
10:29542528:T:A	50	100	0.86	0.02415
10:29542609:C:T	50	100	0.95	0.03976
10:29542647:C:T	50	100	0.99	0.09078
10:29542820:T:C	50	100	0.98	0.3876
10:29544071:A:G	50	100	0.96	0.1275
10:29544574:G:A	50	100	0.86	0.01325
10:29544687:A:T	50	100	1	0.01144
10:29544708:G:A	50	100	0.98	0.1191
10:29545069:A:G	50	98	0.99	0.3074
10:29545074:G:A	50	98	0.99	0.2987
10:29545166:G:A	50	100	0.99	0.3912
10:29545176:C:T	50	100	0.99	0.4009
10:29545185:C:G	50	100	0.99	0.4011
10:29545330:C:T	50	100	0.99	0.3829
10:29545335:G:A	50	98	0.99	0.2658
10:29545349:A:G	50	100	0.99	0.4034
10:29545578:C:T	50	100	0.92	0.01017
10:29545592:C:A	50	100	0.98	0.05755
10:29545594:C:T	50	98	0.99	0.1874
10:29545762:G:A	50	100	0.99	0.4317
10:29545839:G:A	49	100	0.99	0.4317
10:29546087:A:C	50	98	0.91	0.03014
10:29546141:G:A	50	100	0.99	0.4403
10:29546332:G:A	50	100	1	0.4308
10:29546344:A:G	50	100	0.99	0.4308
10:29546409:G:A	50	100	1	0.02033
10:29546451:C:T	50	100	1	0.4308
10:29546461:A:G	50	100	1	0.4308
10:29546472:A:G	50	100	1	0.4308
10:29546584:C:T	50	100	1	0.4308
10:29546633:A:G	50	100	1	0.4399
10:29546920:A:C	50	100	0.96	0.03359
10:29546993:C:T	50	100	1	0.02033
10:29547087:C:A	50	100	1	0.431
10:29547214:C:T	50	100	1	0.431
10:29547222:C:G	50	100	1	0.431
10:29547278:G:A	50	100	1	0.431
10:29547364:G:A	50	100	1	0.43120000000000003
10:29547481:G:A	50	100	1	0.43120000000000003
10:29547736:T:C	50	100	0.99	0.4021
10:29547855:G:A	50	100	0.99	0.4314
10:29548187:A:G	50	98	1	0.4316
10:29548201:T:G	50	98	1	0.4332
10:29548371:G:A	50	100	1	0.4316
10:29548521:C:T	50	100	1	0.4316
10:29548570:A:G	50	100	1	0.4316
10:29548825:C:T	50	100	1	0.02342
10:29548844:G:A	50	100	1	0.02033
10:29549001:C:A	50	100	1	0.04194
10:29549083:C:T	49	100	1	0.02342
10:29549171:A:G	45	77.8	1	0.4316
10:29549449:T:C	41	97.6	1	0.03341
10:29549700:G:T	46	82.6	1	0.4314
10:29549770:A:G	46	89.1	0.99	0.4314
10:29549795:T:A	48	87.5	0.99	0.4301
10:29549944:A:G	48	93.8	0.98	0.431
10:29549983:T:A	50	100	1	0.03341
10:29549987:C:A	50	94	1	0.43120000000000003
10:29550166:G:A	50	100	1	0.4314
10:29550243:C:T	49	100	1	0.3119
10:29550437:G:C	50	100	1	0.03341
10:29550564:G:C	50	100	0.96	0.0207
10:29550584:A:G	50	100	1	0.3121
10:29550781:G:A	50	100	1	0.01307
10:29550858:A:G	50	100	1	0.3208
10:29550869:A:G	50	98	1	0.2108
10:29550935:A:C	50	98	0.98	0.2965
10:29551109:A:G	50	100	1	0.3219
10:29551235:A:G	50	100	0.99	0.2594
10:29551428:T:C	50	100	1	0.3114
10:29551637:G:A	50	100	1	0.4252
10:29551808:G:A	50	100	1	0.4252
10:29551863:C:T	50	100	1	0.3115
10:29551941:C:A	50	100	0.99	0.02342
10:29552339:C:T	50	98	0.94	0.01471
10:29552444:T:C	50	100	1	0.3114
10:29552478:A:G	50	100	1	0.3114
10:29552511:C:T	50	100	1	0.3114
10:29552518:A:G	50	100	1	0.311
10:29552612:T:C	50	100	1	0.3114
10:29552627:C:T	50	100	1	0.2825
10:29552738:C:T	50	100	1	0.4252
10:29552857:C:T	50	100	1	0.3114
10:29552918:G:A	50	100	1	0.3112
10:29553005:G:A	50	100	1	0.3112
10:29553248:G:C	50	100	1	0.3114
10:29553274:C:T	50	100	0.97	0.03141
10:29553319:T:C	50	100	1	0.3115
10:29553353:C:T	50	100	0.99	0.09949
10:29553389:G:T	50	100	0.97	0.0394
10:29553475:A:G	50	100	1	0.467
10:29553543:C:T	50	100	1	0.02033
10:29553631:T:G	50	100	1	0.4208
10:29553670:C:T	50	100	1	0.3115
10:29553673:G:T	50	98	0.98	0.1207
10:29553752:C:A	50	98	0.98	0.1186
10:29553858:G:A	50	98	0.98	0.1209
10:29554198:G:A	50	100	1	0.3115
10:29554203:T:C	50	98	1	0.4196
10:29554232:C:G	50	100	1	0.4119
10:29554234:T:C	50	100	1	0.3115
10:29554529:T:C	50	100	0.99	0.3095
10:29554653:C:T	50	100	1	0.3115
10:29554904:C:T	50	100	1	0.2593
10:29555122:A:G	50	100	1	0.02269
10:29555138:T:C	50	100	1	0.3119
10:29555345:T:C	49	91.8	0.92	0.281
10:29555362:G:A	50	100	1	0.04194
10:29555546:A:G	50	100	1	0.2551
10:29555565:G:A	50	100	1	0.1002
10:29555617:C:G	50	100	1	0.3117
10:29555659:C:A	50	100	1	0.3137
10:29555660:G:A	50	100	1	0.3137
10:29555807:C:T	49	98	0.99	0.1118
10:29556078:C:T	50	100	0.99	0.1033
10:29556387:A:G	50	98	1	0.4592
10:29556468:T:C	50	100	1	0.09967
10:29556486:G:T	50	100	1	0.09967
10:29556598:C:T	50	100	0.99	0.01107
10:29556963:T:C	50	100	1	0.4138
10:29556967:T:A	50	100	1	0.03322
10:29557042:T:C	50	100	1	0.3134
10:29557132:G:A	50	100	0.99	0.3134
10:29557164:C:T	50	100	0.99	0.09967
10:29557269:G:A	50	100	1	0.3132
10:29557459:A:T	50	100	1	0.3931
10:29557573:T:A	50	100	1	0.3132
10:29558015:A:G	50	100	1	0.09967
10:29558018:T:A	50	100	0.83	0.01017
10:29558035:A:C	50	100	1	0.3132
10:29558320:A:G	50	100	1	0.3132
10:29558358:A:C	50	100	1	0.09967
10:29558518:C:G	50	100	1	0.3115
10:29558600:G:A	50	100	1	0.1291
10:29558603:T:A	50	100	1	0.1
10:29558815:C:G	50	100	0.99	0.3114
10:29559487:C:T	50	100	1	0.02378
10:29559731:T:C	50	100	1	0.02378
10:29559853:G:A	50	100	1	0.3139
10:29559861:C:A	50	98	1	0.01761
10:29560116:T:C	50	100	1	0.1294
10:29560290:T:C	50	100	1	0.02324
10:29560345:G:A	50	100	1	0.2796
10:29560705:G:A	50	100	1	0.4145
10:29560862:A:G	50	100	1	0.4152
10:29560941:C:T	50	100	0.95	0.03922
10:29560989:T:C	50	100	1	0.02306
10:29561011:C:T	50	100	1	0.282
10:29561024:C:T	50	100	0.99	0.4145
10:29561038:G:A	50	100	1	0.02378
10:29561152:A:G	50	100	1	0.392
10:29561206:G:A	50	100	1	0.1
10:29561309:A:G	50	100	1	0.1
10:29561436:T:C	50	100	1	0.4154
10:29561488:C:T	50	100	0.92	0.03014
10:29561596:T:C	50	98	0.75	0.01235
10:29561772:C:T	50	100	1	0.1022
10:29561938:G:A	50	100	1	0.04031
10:29562284:T:C	50	100	1	0.3199
10:29562651:T:C	50	100	1	0.09985
10:29562717:T:C	50	100	0.99	0.4401
10:29562774:A:G	45	84.4	0.81	0.02015
10:29562776:A:G	48	95.8	0.99	0.02251
10:29562781:A:G	45	84.4	0.83	0.01561
10:29562782:A:G	43	81.4	0.98	0.4058
10:29562783:A:G	45	95.6	0.99	0.02288
10:29562787:A:G	50	100	1	0.02288
10:29562898:C:G	50	100	0.98	0.447
10:29562920:G:T	50	100	0.98	0.4414
10:29563076:G:C	50	100	0.99	0.1294
10:29563156:T:C	50	98	0.96	0.02378
10:29563311:A:G	50	100	1	0.4439
10:29563363:C:T	50	100	1	0.3847
10:29563410:T:C	50	100	1	0.3845
10:29563678:T:C	50	100	1	0.4446
10:29563793:C:A	50	98	1	0.1768
10:29563920:G:C	50	100	1	0.4446
10:29563977:A:C	50	100	0.99	0.1532
10:29564177:T:C	50	100	1	0.3834
10:29564242:G:C	50	100	1	0.2801
10:29564418:C:T	50	100	0.86	0.01307
10:29564445:G:C	50	100	1	0.4444
10:29564583:A:G	50	100	1	0.4446
10:29564682:T:C	50	100	1	0.4446
10:29564716:G:A	50	100	1	0.1073
10:29564962:C:T	50	100	1	0.1073
10:29564966:T:A	50	100	1	0.4446
10:29564978:G:A	50	100	1	0.4359
10:29565043:A:G	50	100	1	0.4446
10:29565136:C:T	50	100	1	0.1075
10:29565183:G:T	50	100	1	0.4446
10:29565248:C:G	50	100	1	0.3836
10:29565267:T:A	50	100	0.85	0.02723
10:29565300:A:G	50	100	0.99	0.4448
10:29565458:T:C	50	100	1	0.4443
10:29565559:C:T	50	98	1	0.09949
10:29565597:T:C	50	100	1	0.4441
10:29565694:A:T	50	100	1	0.4441
10:29565781:C:T	50	100	1	0.4355
10:29565997:G:C	50	100	1	0.3912
10:29566257:A:G	50	100	1	0.3834
10:29566361:C:T	50	100	1	0.1029
10:29566448:T:A	50	100	1	0.1107
10:29566600:A:G	50	100	1	0.1107
10:29566656:C:A	50	100	0.99	0.02378
10:29566667:C:T	50	100	1	0.05664
10:29566766:G:A	50	100	1	0.1107
10:29567094:G:A	50	100	1	0.3201
10:29567120:G:A	50	100	1	0.02324
10:29567260:C:T	50	100	1	0.1107
10:29567423:G:A	50	100	0.99	0.1033
10:29567460:C:T	50	100	1	0.1106
10:29567495:C:T	50	100	1	0.1106
10:29567519:G:A	50	100	1	0.2712
10:29567782:C:T	50	98	1	0.3197
10:29567832:C:T	50	100	0.98	0.1028
10:29567909:C:T	50	100	1	0.0236
10:29567934:G:A	50	100	0.93	0.01743
10:29567972:G:T	50	100	1	0.2959
10:29567995:T:C	50	100	1	0.1104
10:29568027:A:C	50	100	0.95	0.06972
10:29568028:C:A	50	100	0.94	0.07008
10:29568162:C:T	50	100	0.98	0.1342
10:29568187:C:T	50	100	1	0.1334
10:29568190:G:A	50	100	1	0.1334
10:29568206:C:T	50	100	1	0.1334
10:29568243:C:T	50	98	0.99	0.1024
10:29568258:G:T	50	98	1	0.1334
10:29568268:C:A	50	98	0.99	0.132
10:29568271:G:A	50	98	0.99	0.1336
10:29568278:T:C	50	98	0.99	0.1338
10:29568286:A:T	50	98	0.99	0.1334
10:29568288:G:T	49	91.8	1	0.396
10:29568294:T:C	49	98	0.99	0.1334
10:29568680:A:G	50	100	0.99	0.1024
10:29568769:A:G	50	96	1	0.1692
10:29568879:C:G	50	100	1	0.3873
10:29569407:A:C	50	100	1	0.03395
10:29569442:A:G	50	100	0.96	0.02378
10:29569500:G:A	50	100	0.99	0.1029
10:29569576:C:T	50	100	0.99	0.1026
10:29570927:C:A	50	100	0.99	0.1029
10:29570950:G:A	50	100	1	0.3916
10:29571067:C:T	50	100	0.99	0.1029
10:29571108:C:A	50	100	0.9	0.01271
10:29571283:T:A	50	100	1	0.02269
10:29571333:C:A	50	100	0.95	0.02941
10:29571426:A:C	50	100	0.99	0.104
10:29571440:C:A	50	100	0.99	0.1029
10:29571571:A:G	50	100	1	0.03395
10:29571775:C:T	50	100	0.99	0.08787
10:29571952:A:T	50	100	0.99	0.1031
10:29571953:C:G	50	100	0.99	0.1031
10:29571979:T:C	50	100	0.99	0.08805
10:29572038:A:G	50	100	1	0.3907
10:29572412:C:A	50	100	0.96	0.122
10:29572934:G:A	50	100	1	0.4949
10:29572972:T:A	50	100	1	0.183
10:29573141:T:C	50	100	1	0.3689
10:29573210:C:T	50	100	0.96	0.0236
10:29573505:T:G	50	100	1	0.2645
10:29573554:C:T	50	100	1	0.0581
10:29573722:T:C	50	92	0.98	0.3145
10:29573842:C:T	50	100	1	0.06463
10:29573949:G:A	50	100	1	0.1265
10:29574039:G:A	50	100	1	0.1821
10:29574249:C:T	50	100	1	0.4168
10:29574250:G:A	50	100	0.97	0.05937
10:29574253:C:T	50	100	1	0.06445
10:29574391:G:T	50	100	1	0.06445
10:29574483:A:G	50	100	0.99	0.02088
10:29574502:A:G	50	100	1	0.3833
10:29574625:G:T	50	100	0.99	0.02269
10:29574713:C:T	50	100	1	0.05664
10:29575074:G:A	50	100	1	0.06445
10:29575346:G:A	50	100	0.94	0.07135
10:29575441:C:T	50	100	1	0.3836
10:29575576:G:A	50	100	0.99	0.06463
10:29575812:A:G	50	100	1	0.3101
10:29576149:T:C	50	100	1	0.4724
10:29576166:A:G	50	100	1	0.02342
10:29576292:G:C	50	100	0.99	0.1028
10:29576357:T:G	50	100	1	0.2783
10:29576416:C:A	50	100	0.99	0.06445
10:29576988:C:T	50	100	1	0.1826
10:29577027:C:T	50	100	1	0.2954
10:29577028:G:A	50	100	0.99	0.06427
10:29577067:G:A	50	100	0.99	0.02251
10:29577245:T:C	50	100	1	0.3836
10:29577370:T:C	50	100	1	0.1202
10:29577392:C:T	50	100	0.99	0.1024
10:29577419:T:C	50	100	0.96	0.01235
10:29577438:G:T	50	100	0.97	0.05937
10:29577587:G:A	50	100	1	0.2224
10:29577734:C:T	50	100	0.97	0.03105
10:29577980:G:T	50	100	0.99	0.4869
10:29578178:A:G	50	100	1	0.2168
10:29578244:C:G	50	100	1	0.08787
10:29578404:G:A	50	100	1	0.1196
10:29578409:T:G	50	100	1	0.1195
10:29578709:G:T	50	100	1	0.449
10:29578770:A:G	50	100	0.98	0.06463
10:29578896:C:T	50	100	1	0.3844
10:29579419:C:T	50	100	0.99	0.1198
10:29579583:G:A	50	100	0.99	0.06463
10:29579638:C:A	50	100	0.99	0.1129
10:29579679:C:T	50	100	1	0.1196
10:29580040:G:A	50	100	1	0.02505
10:29580261:G:T	50	100	0.99	0.06754
10:29580356:A:T	50	98	0.99	0.3041
10:29580400:A:G	50	100	0.96	0.05628
10:29580402:C:T	50	100	0.99	0.4214
10:29580811:T:C	50	98	0.99	0.4214
10:29581095:A:G	50	98	0.99	0.2239
10:29581107:T:C	50	100	0.98	0.1251
10:29581446:A:G	50	100	0.99	0.4731
10:29581553:C:T	50	96	0.99	0.2235
10:29581554:G:C	50	100	0.98	0.06264
10:29581757:A:G	50	100	0.99	0.4223
10:29581773:C:T	50	100	0.98	0.06118
10:29581828:G:T	50	100	0.99	0.08606
10:29582635:G:C	50	98	0.98	0.3092
10:29582717:G:A	50	100	0.91	0.07771
10:29583020:G:A	50	100	0.99	0.4995
10:29583338:C:A	50	100	0.94	0.03849
10:29583414:C:T	50	100	0.97	0.02251
10:29583451:C:G	50	98	0.98	0.08987
10:29583591:C:T	50	100	0.93	0.03831
10:29583855:C:T	50	100	0.9	0.02633
10:29583949:T:C	50	100	0.98	0.4766
10:29584138:A:G	50	98	0.99	0.2142
10:29584411:T:C	50	100	0.97	0.4724
10:29584551:T:C	50	98	0.97	0.4775
10:29584771:G:A	50	100	0.98	0.02505
10:29584811:T:A	50	100	0.85	0.01307
10:29584891:A:T	50	100	0.98	0.03994
10:29585086:C:T	50	88	0.97	0.476
10:29585109:T:G	49	98	0.97	0.476
10:29585175:T:C	50	98	0.97	0.4918
10:29585320:A:G	50	98	0.96	0.2718
10:29585413:T:C	50	98	0.98	0.4849
10:29585573:A:C	50	94	0.98	0.2311
10:29585583:C:T	50	96	0.97	0.2331
10:29585631:C:A	50	96	0.97	0.2489
10:29585704:G:A	50	94	0.98	0.2313
10:29585770:T:C	50	100	1	0.02124
10:29585779:G:A	50	98	0.98	0.4826
10:29585809:C:G	50	100	0.99	0.0118
10:29585975:A:C	50	94	0.97	0.1345
10:29586133:C:T	50	98	0.93	0.1147
10:29586143:C:T	50	94	0.97	0.2318
10:29586560:A:G	50	98	0.98	0.386
10:29586721:C:T	50	100	0.97	0.1051
10:29586917:A:G	50	92	0.96	0.1269
10:29586921:T:C	50	92	0.96	0.1271
10:29587079:C:T	49	98	0.97	0.3128
10:29587080:G:A	50	100	0.85	0.01761
10:29587700:C:T	50	98	1	0.08406
10:29587703:C:T	50	98	0.96	0.08914
10:29587843:G:A	50	98	0.98	0.2182
10:29587891:C:T	50	100	0.98	0.02469
10:29587908:C:T	50	100	0.96	0.04031
10:29588033:A:T	50	100	0.94	0.02505
10:29588036:G:T	50	100	0.94	0.02524
10:29588132:T:C	50	94	0.95	0.1701
10:29588318:T:C	50	96	0.92	0.04775
10:29588345:G:A	50	96	0.96	0.2144
10:29588416:T:C	50	98	0.94	0.02415
10:29588421:T:C	50	98	0.94	0.02433
10:29588430:A:G	50	96	0.94	0.02996
10:29588461:T:C	50	96	0.96	0.1886
10:29588697:G:A	50	100	0.97	0.02451
10:29588912:C:T	50	94	0.98	0.08787
10:29588945:T:G	50	100	0.97	0.0236
10:29589700:C:T	49	100	0.97	0.1743
10:29590433:G:A	50	98	0.95	0.01761
10:29591716:G:A	50	100	0.98	0.08424
10:29591952:A:C	50	100	0.92	0.01198
10:29592245:C:T	50	100	0.99	0.08388
10:29592474:C:T	50	100	0.98	0.1175
10:29592559:T:C	50	100	0.99	0.1698
10:29592573:T:C	50	100	0.98	0.1086
10:29592720:T:C	50	100	0.98	0.1797
10:29593092:C:T	50	100	0.86	0.01053
10:29593224:T:G	50	100	0.96	0.2821
10:29593299:T:C	50	100	0.96	0.01162
10:29593609:C:A	50	100	0.99	0.1743
10:29593856:C:T	50	100	0.96	0.01507
10:29594062:C:T	50	98	0.98	0.3867
10:29594279:A:C	50	100	0.85	0.01325
10:29594553:T:A	50	100	0.97	0.01707
10:29594792:A:G	50	100	0.99	0.171
10:29594866:T:C	50	100	0.97	0.03667
10:29595157:C:A	50	100	0.99	0.2908
10:29595197:G:A	50	100	0.99	0.08533
10:29595718:A:G	50	100	0.93	0.05047
10:29595815:G:C	50	100	0.98	0.1549
10:29595822:T:C	50	100	0.89	0.01398
10:29596014:C:G	50	100	0.98	0.1474
10:29596487:A:G	50	98	0.98	0.1156
10:29597277:A:G	50	100	0.91	0.01779
10:29597837:C:T	50	98	0.96	0.0866
10:29598080:G:C	50	100	0.99	0.1725
10:29598359:G:C	50	100	0.99	0.2554
10:29598823:G:A	50	100	0.97	0.03686
10:29599332:T:G	50	100	0.92	0.01507
10:29599818:G:A	50	100	0.99	0.1707
10:29600296:A:C	50	100	0.97	0.3253
10:29600320:C:G	50	100	0.99	0.3593
10:29600512:A:G	50	100	0.99	0.3873
10:29600691:A:C	50	98	0.97	0.1186
10:29600761:T:C	50	100	0.99	0.3529
10:29600773:T:C	50	98	0.99	0.3529
10:29601256:A:G	50	100	0.99	0.4936
10:29601338:C:A	50	100	0.99	0.3457
10:29601398:C:T	50	100	0.99	0.1496
10:29601480:A:C	50	100	0.99	0.03286
10:29601507:C:T	50	100	0.99	0.1725
10:29601610:C:T	50	100	0.98	0.2609
10:29602176:C:T	50	100	0.84	0.01017
10:29602232:A:G	50	100	0.99	0.1756
10:29602331:C:T	49	100	0.99	0.1725
10:29602392:T:C	50	98	0.99	0.4773
10:29602531:C:G	50	98	0.99	0.1696
10:29602536:T:G	50	98	0.99	0.1696
10:29602575:A:G	50	98	0.99	0.1696
10:29602744:G:A	50	98	0.98	0.1543
10:29602956:A:G	50	98	0.96	0.2101
10:29603074:C:T	50	98	0.98	0.1494
10:29603116:G:C	50	100	0.99	0.02796
10:29603367:T:C	49	98	0.98	0.1698
10:29603480:C:A	50	98	0.97	0.02542
10:29603596:A:T	50	98	0.98	0.4405
10:29603721:G:A	50	100	0.99	0.04521
10:29604263:C:A	50	98	0.98	0.4592
10:29604575:T:C	50	98	0.98	0.4412
10:29605004:C:A	50	98	0.97	0.449
10:29605072:C:T	50	98	0.97	0.4484
10:29605516:C:T	50	96	0.93	0.3257
10:29605537:C:T	50	96	0.93	0.3253
10:29605630:T:C	50	96	0.93	0.3246
10:29605752:A:G	50	96	0.92	0.3239
10:29605900:A:G	50	100	0.9	0.02233
10:29606108:G:T	50	96	0.9	0.344
10:29606112:C:T	50	96	0.9	0.3442
10:29606177:G:A	50	100	0.89	0.02723
10:29606204:C:T	50	98	0.9	0.1082
10:29606222:T:G	50	94	0.9	0.3448
10:29606224:C:T	50	94	0.9	0.3448
10:29606268:C:T	50	96	0.89	0.1503
10:29606296:C:T	50	96	0.91	0.1767
10:29606300:C:T	50	94	0.85	0.09441
10:29606320:C:A	50	98	0.89	0.09949
10:29606653:C:T	50	98	0.86	0.01216
10:29606840:T:C	50	96	0.71	0.03704
10:29606883:C:T	50	98	0.97	0.01852
10:29607006:C:T	50	88	0.83	0.3466
10:29607314:G:A	50	92	0.84	0.3876
10:29607364:C:T	50	100	0.87	0.01816
10:29607844:T:A	50	100	0.78	0.01307
10:29607970:T:C	50	100	0.98	0.4332
10:29608049:C:G	50	100	0.98	0.4314
10:29608146:C:T	50	100	0.97	0.09423
10:29608252:C:T	50	100	0.98	0.1365
10:29608316:G:A	49	100	0.99	0.4513
10:29608444:A:G	50	100	0.99	0.4519
10:29608502:C:T	50	100	0.97	0.2277
10:29608503:G:A	50	100	0.98	0.09205
10:29608545:T:C	50	100	1	0.4528
10:29608760:C:G	50	98	1	0.453
10:29608947:C:T	50	100	0.98	0.2275
10:29608998:A:C	50	100	0.99	0.3141
10:29609018:A:T	50	100	1	0.453
10:29609178:A:G	50	100	1	0.453
10:29609201:G:A	50	100	0.96	0.03468
10:29609204:T:C	50	100	1	0.4532
10:29609274:G:A	50	100	0.99	0.1029
10:29609341:C:T	50	100	0.98	0.09223
10:29609397:A:G	50	100	1	0.4537
10:29609502:C:T	50	100	0.99	0.1029
10:29609510:G:A	50	98	1	0.4537
10:29609594:C:T	50	100	0.99	0.1383
10:29609637:C:T	50	100	0.99	0.1393
10:29609656:C:T	50	100	1	0.4535
10:29609658:C:T	50	100	1	0.4535
10:29609713:A:G	50	100	1	0.4537
10:29609768:G:A	50	100	0.9	0.01216
10:29609892:A:G	50	100	1	0.4535
10:29609908:A:G	50	100	1	0.4537
10:29609920:G:A	50	100	0.99	0.1383
10:29610059:G:A	50	100	0.99	0.0118
10:29610854:T:C	50	100	0.99	0.4544
10:29611017:T:C	50	100	0.99	0.4544
10:29611156:G:A	50	100	0.85	0.01307
10:29611268:C:T	50	100	0.99	0.4542
10:29611301:A:G	50	100	0.99	0.4544
10:29611505:A:C	50	98	0.98	0.03322
10:29611704:C:T	50	100	0.99	0.1011
10:29611735:G:A	50	100	0.99	0.1053
10:29612024:A:G	50	100	0.99	0.1062
10:29612147:G:A	50	100	1	0.02451
10:29612148:C:T	50	100	0.98	0.2847
10:29612541:G:T	50	100	0.99	0.09386
10:29612953:G:A	50	100	0.86	0.02197
10:29613255:C:A	50	98	0.97	0.4966
10:29613875:A:G	50	100	0.97	0.09368
10:29614132:A:T	50	100	0.97	0.152
10:29614294:A:G	50	98	0.97	0.2436
10:29614665:A:G	50	100	1	0.1133
10:29615007:A:G	50	100	1	0.0138
10:29615035:C:T	50	100	0.96	0.01253
10:29615835:T:C	49	100	1	0.09568
10:29616429:G:A	50	100	1	0.1118
10:29616495:A:G	50	100	1	0.09586
10:29617036:T:C	50	100	0.86	0.02342
10:29617441:C:T	50	100	0.99	0.0216
10:29617555:T:C	50	98	0.94	0.0167
10:29617602:A:T	50	100	1	0.09586
10:29617685:C:G	50	100	1	0.1122
10:29618781:G:A	50	100	1	0.0138
10:29619199:T:C	50	98	0.98	0.1917
10:29619575:A:G	50	100	0.89	0.01325
10:29619682:C:T	50	100	1	0.01398
10:29620358:G:C	50	100	1	0.0138
10:29620523:G:A	50	100	0.96	0.07371
10:29620626:T:C	50	100	1	0.1137
10:29620653:G:T	50	98	0.94	0.01725
10:29620968:A:T	50	98	0.92	0.01816
10:29621470:G:A	50	96	0.89	0.01616
10:29621475:G:A	50	100	0.94	0.02215
10:29621641:T:G	50	100	1	0.114
10:29621696:G:C	50	100	0.74	0.02796
10:29622592:C:T	50	100	1	0.1102
10:29622639:G:A	50	100	1	0.1097
10:29622950:G:A	50	100	0.99	0.09768
10:29625463:A:T	50	100	0.88	0.03922
10:29625465:T:A	50	100	0.84	0.02324
10:29625549:T:C	50	100	1	0.1095
10:29626133:G:A	50	100	1	0.1095
10:29626324:G:A	50	100	1	0.11
10:29626348:C:T	50	100	0.96	0.0118
10:29626774:T:C	50	98	0.98	0.3678
10:29627006:T:C	50	98	0.99	0.2055
10:29627849:A:G	50	100	1	0.1019
10:29628496:C:A	50	100	0.99	0.09695
10:29628574:A:G	50	100	0.98	0.1093
10:29630110:C:T	50	100	0.95	0.04902
10:29630111:A:G	50	96	0.93	0.134
10:29630291:G:A	50	98	0.97	0.3555
10:29631290:C:T	50	98	0.96	0.07407
10:29632418:G:A	50	100	0.97	0.1516
10:29633097:A:G	50	98	0.97	0.1801
10:29633228:C:T	50	98	0.76	0.03631
10:29634315:C:T	50	100	1	0.0216
10:29635115:A:G	50	100	0.98	0.05374
10:29635264:C:T	50	100	0.99	0.03831
10:29636518:C:T	50	100	1	0.01598
10:29637244:G:C	50	100	0.76	0.01779
10:29637734:C:A	50	100	0.93	0.03195
10:29639398:C:T	50	100	0.98	0.2188
10:29639490:A:G	45	100	1	0.06845
10:29639714:G:A	50	100	0.99	0.4003
10:29639837:G:A	50	100	0.96	0.02542
10:29640648:C:T	50	98	0.89	0.03958
10:29641132:G:C	50	100	0.98	0.2188
10:29641522:C:T	50	100	0.99	0.4014
10:29641862:G:A	50	100	1	0.03504
10:29642227:T:C	50	100	0.68	0.0187
10:29642397:C:A	50	100	0.98	0.437
10:29642592:C:T	50	100	1	0.06845
10:29642965:C:T	50	100	1	0.03504
10:29643019:C:T	50	100	0.94	0.0207
10:29643308:T:C	50	100	0.91	0.0158
10:29643529:G:A	50	100	0.75	0.01943
10:29643531:C:T	50	100	1	0.02451
10:29643912:C:T	50	100	0.99	0.3426
10:29643989:G:A	50	100	0.98	0.419
10:29644785:C:T	49	100	0.99	0.4306
10:29645548:C:T	50	100	0.97	0.1423
10:29645993:C:A	50	96	0.97	0.278
10:29646206:C:T	50	98	0.98	0.4011
10:29646211:A:C	50	98	0.99	0.1418
10:29646216:C:G	50	100	0.91	0.05901
10:29646449:G:C	50	100	0.99	0.1423
10:29646830:G:C	50	100	0.65	0.02451
10:29646849:G:A	50	100	0.99	0.1423
10:29647033:G:T	50	100	0.98	0.3074
10:29647038:A:G	50	100	0.99	0.1425
10:29647180:G:A	50	100	0.91	0.01888
10:29647403:G:T	50	100	0.99	0.1411
10:29647637:T:G	50	100	0.99	0.1425
10:29647663:T:C	50	98	0.97	0.1959
10:29647954:T:G	50	100	1	0.06681
10:29647957:A:G	50	100	0.99	0.4927
10:29648206:C:T	50	100	0.99	0.1412
10:29648481:C:A	50	100	0.93	0.03014
10:29649179:G:C	50	100	0.78	0.01198
10:29649385:T:A	50	100	0.98	0.2977
10:29649924:G:A	50	100	1	0.06663
10:29650094:A:G	50	100	0.98	0.03831
10:29651246:T:G	50	100	0.99	0.3076
10:29651531:C:A	50	100	0.98	0.195
10:29651692:A:G	50	100	0.94	0.09804
10:29651794:C:T	50	100	0.99	0.1409
10:29652129:C:G	50	100	0.98	0.4729
10:29652378:A:C	50	100	0.98	0.1952
10:29652692:C:T	50	100	1	0.06699
10:29652804:C:T	50	100	0.87	0.01271
10:29653076:T:C	50	100	0.99	0.2959
10:29653097:C:T	50	100	0.99	0.2188
10:29653623:A:T	50	100	1	0.06718
10:29654196:A:G	50	100	0.98	0.02996
10:29654309:A:G	50	100	0.98	0.4123
10:29654372:G:A	50	100	0.98	0.02996
10:29654685:G:A	50	100	0.98	0.03086
10:29654893:G:A	50	98	0.83	0.01452
10:29655323:C:T	50	100	0.9	0.04866
10:29655972:G:A	50	100	0.97	0.02469
10:29656084:T:C	50	100	0.98	0.1921
10:29656193:T:A	50	98	0.98	0.1939
10:29656467:T:A	50	98	0.62	0.01961
10:29656468:A:T	50	100	0.85	0.01688
10:29656619:G:T	50	100	0.98	0.0354
10:29656664:C:T	50	100	0.99	0.06718
10:29656730:A:T	50	100	0.98	0.2184
10:29656946:C:T	50	100	0.84	0.01634
10:29657009:A:T	50	100	0.87	0.01725
10:29657180:T:C	50	100	0.98	0.2186
10:29657370:T:C	50	100	0.97	0.03686
10:29657808:G:A	50	98	0.99	0.1412
10:29658825:G:A	50	100	0.98	0.1948
10:29659393:G:A	50	100	0.98	0.06754
10:29659526:A:C	50	100	0.98	0.2302
10:29659552:A:G	50	100	0.98	0.1997
10:29659888:T:A	50	100	0.99	0.218
10:29659957:G:A	50	100	0.98	0.06772
10:29660154:A:G	50	100	0.99	0.4969
10:29660273:C:T	50	100	0.77	0.02233
10:29660345:C:T	50	100	0.99	0.4706
10:29660387:G:A	50	100	0.98	0.03105
10:29661145:G:A	50	100	0.99	0.1992
10:29661229:A:G	50	100	0.84	0.0118
10:29661410:C:T	50	100	0.98	0.1948
10:29661418:A:G	50	100	1	0.01561
10:29661536:T:A	50	100	0.98	0.1948
10:29661946:G:C	49	100	0.85	0.01489
10:29662544:C:T	50	100	0.98	0.195
10:29662698:G:C	50	100	0.98	0.1983
10:29662775:G:A	50	100	1	0.01525
10:29663474:C:T	50	100	0.98	0.01416
10:29663778:C:G	50	100	0.97	0.02596
10:29663789:G:A	50	100	0.95	0.1928
10:29663943:A:C	50	98	0.97	0.2898
10:29664552:C:T	50	100	0.95	0.2072
10:29664564:C:T	50	100	0.99	0.2482
10:29665423:T:C	50	100	0.99	0.01362
10:29666091:T:A	50	100	0.99	0.1661
10:29666554:G:A	50	100	0.95	0.2062
10:29666720:C:T	50	100	0.99	0.2331
10:29666796:A:G	50	98	0.98	0.02723
10:29667109:C:T	50	100	0.99	0.2268
10:29667118:C:A	50	100	0.99	0.2268
10:29667292:A:G	50	100	0.99	0.2367
10:29667508:A:G	50	100	0.99	0.01507
10:29667936:C:G	50	100	0.89	0.0276
10:29668763:T:C	50	100	0.99	0.1681
10:29668828:A:C	50	100	0.98	0.06336
10:29669090:A:G	50	100	0.99	0.06354
10:29669126:T:C	50	100	0.98	0.03577
10:29669183:C:T	50	100	0.98	0.1661
10:29669404:G:T	50	100	0.94	0.209
10:29669656:C:G	50	100	0.99	0.2382
10:29669842:T:C	50	100	0.96	0.03704
10:29670094:G:A	50	100	1	0.01144
10:29670836:G:T	50	100	0.95	0.2411
10:29671287:C:T	50	100	0.96	0.07861
10:29671747:A:T	50	100	0.99	0.01416
10:29671957:A:G	50	100	0.8	0.01688
10:29672075:C:T	50	100	0.96	0.03468
10:29672170:A:G	50	98	0.96	0.2406
10:29672444:A:G	50	100	0.94	0.03558
10:29672909:T:G	50	100	0.96	0.1993
10:29673582:A:G	42	88.1	0.9	0.1984
10:29673662:C:T	50	100	0.89	0.03395
10:29674958:A:G	50	96	0.94	0.2021
10:29675393:T:A	50	96	0.92	0.2416
10:29675529:A:G	50	98	0.85	0.01561
10:29675751:T:C	50	100	0.96	0.01489
10:29676333:C:T	50	98	0.94	0.2456
10:29676481:A:G	50	98	0.95	0.04866
10:29676561:G:A	50	100	0.96	0.04521
10:29676608:T:C	50	100	0.99	0.01144
10:29676882:A:T	50	100	0.97	0.4132
10:29676889:G:T	50	100	0.89	0.0236
10:29677332:G:T	50	100	1	0.01162
10:29677412:A:G	50	100	0.95	0.2456
10:29677483:T:G	50	100	0.96	0.0325
10:29677699:G:A	50	98	0.92	0.1298
10:29677996:A:G	50	100	0.98	0.2079
10:29678046:A:G	50	100	0.98	0.199
10:29678602:C:T	50	100	0.95	0.03377
10:29678717:T:C	50	100	0.98	0.2279
10:29678888:G:T	50	100	0.97	0.01997
10:29679066:A:G	50	100	0.98	0.4372
10:29679269:G:A	50	100	0.84	0.02215
10:29679395:C:G	50	100	0.98	0.2048
10:29679641:G:A	50	100	0.98	0.2044
10:29679883:G:A	48	100	0.98	0.4339
10:29680237:A:T	50	100	0.98	0.4385
10:29680250:C:T	50	100	0.98	0.2053
10:29680258:C:T	50	100	0.98	0.1977
10:29681323:T:C	50	100	0.99	0.4276
10:29681444:C:T	48	97.9	0.98	0.2369
10:29681663:A:G	50	100	0.99	0.2406
10:29682219:G:A	50	100	0.98	0.2384
10:29682306:C:T	50	100	1	0.02977
10:29683054:T:C	50	100	0.98	0.03831
10:29683294:A:G	50	100	0.99	0.2111
10:29683621:A:G	50	100	0.99	0.3079
10:29683769:C:T	50	100	0.99	0.01216
10:29683778:T:C	50	100	0.99	0.2284
10:29684014:G:A	50	98	1	0.2042
10:29684413:C:T	50	100	0.99	0.2179
10:29684570:G:C	50	100	1	0.02578
10:29684583:G:A	50	100	0.99	0.2255
10:29684751:T:C	50	100	1	0.07698
10:29684907:G:A	50	100	1	0.02977
10:29684955:G:A	50	100	1	0.02197
10:29685024:G:T	50	98	1	0.343
10:29685168:G:A	50	100	1	0.3433
10:29685204:G:A	50	100	1	0.0768
10:29685501:T:C	50	100	1	0.08914
10:29685545:A:G	50	100	1	0.03704
10:29685932:G:A	50	100	0.98	0.1659
10:29686026:T:C	50	100	0.95	0.01253
10:29686188:G:T	50	100	0.99	0.226
10:29686286:T:C	50	100	1	0.02959
10:29686539:T:C	50	100	0.99	0.0256
10:29686610:C:T	50	100	1	0.02977
10:29686664:A:G	50	100	1	0.02578
10:29686914:C:G	50	100	0.99	0.0256
10:29687245:A:G	50	98	1	0.3048
10:29687849:A:C	50	100	1	0.1999
10:29687999:C:T	50	100	0.85	0.01198
10:29688415:C:T	50	100	1	0.3052
10:29688502:G:A	50	100	1	0.1999
10:29688608:A:T	50	100	1	0.3152
10:29688666:A:G	50	100	0.98	0.2226
10:29688710:T:C	50	100	1	0.2001
10:29689341:C:A	50	100	1	0.3152
10:29690346:A:G	50	100	1	0.02578
10:29690779:C:A	50	100	1	0.2364
10:29690967:G:A	50	100	0.8	0.02033
10:29691293:G:A	50	100	0.89	0.02814
10:29691356:C:T	50	100	0.95	0.02923
10:29691373:G:A	50	100	0.97	0.01107
10:29691490:C:T	50	100	1	0.3108
10:29691801:A:T	50	100	0.99	0.2302
10:29691897:C:G	50	100	1	0.3549
10:29692322:T:C	50	100	0.99	0.2231
10:29692656:A:T	50	100	0.85	0.03577
10:29692875:C:T	50	100	1	0.05229
10:29692926:G:A	50	100	1	0.2304
10:29692973:C:T	50	100	1	0.311
10:29693029:G:A	50	100	1	0.04248
10:29693062:A:G	50	100	1	0.02578
10:29693069:G:C	50	100	1	0.02578
10:29693160:T:C	50	100	1	0.2042
10:29693495:G:A	50	100	1	0.2042
10:29693524:C:A	50	100	1	0.04248
10:29693528:G:A	50	100	1	0.03649
10:29694025:A:C	50	100	0.99	0.203
10:29694170:G:A	50	100	0.91	0.01434
10:29694396:T:C	50	100	1	0.2028
10:29694880:G:A	49	100	1	0.03649
10:29695489:T:C	50	100	0.99	0.207
10:29695956:C:A	44	97.7	0.98	0.2059
10:29696336:C:G	50	100	0.99	0.2039
10:29696604:G:A	50	100	1	0.01634
10:29696641:G:A	50	100	0.99	0.3515
10:29696774:A:C	50	100	0.97	0.01307
10:29696793:T:C	50	100	0.86	0.0216
10:29696811:G:T	49	100	0.98	0.2137
10:29696950:C:T	48	100	0.98	0.2019
10:29697077:G:T	32	78.1	0.9	0.1979
10:29697081:A:G	34	85.3	0.86	0.2369
10:29697341:C:T	31	77.4	0.98	0.2021
10:29698430:A:G	47	100	1	0.07444
10:29698654:T:A	50	100	0.99	0.01144
10:29698736:G:A	50	100	0.93	0.06663
10:29698997:T:G	50	100	0.99	0.1077
10:29699124:G:C	50	100	0.99	0.4615
10:29699173:A:G	50	100	0.99	0.2066
10:29699181:A:G	50	100	0.99	0.4642
10:29699365:A:G	50	100	0.98	0.3419
10:29699639:G:A	50	100	1	0.4207
10:29699800:C:G	50	100	1	0.4641
10:29700048:T:G	50	100	1	0.4617
10:29700073:T:C	50	100	0.98	0.2023
10:29700145:T:C	50	100	1	0.4641
10:29700146:G:A	50	100	1	0.4639
10:29700253:A:G	50	100	0.99	0.4644
10:29700416:A:G	50	96	0.99	0.4207
10:29700500:A:G	50	98	0.97	0.2202
10:29700711:G:C	50	100	1	0.1057
10:29701059:C:T	50	100	1	0.07407
10:29701060:A:G	50	98	0.98	0.2199
10:29701097:T:C	50	96	0.75	0.01325
10:29701375:C:G	50	100	0.99	0.2015
10:29701902:G:A	50	100	0.98	0.2333
10:29702044:A:G	50	100	0.99	0.4724
10:29702156:T:C	48	97.9	0.97	0.1696
10:29702231:G:C	50	100	0.89	0.03595
10:29702431:A:G	50	100	0.98	0.307
10:29702478:G:A	50	100	0.97	0.01089
10:29703006:T:C	50	100	0.98	0.2193
10:29703020:T:C	50	100	1	0.07444
10:29703114:A:G	50	100	0.98	0.3079
10:29703126:G:T	50	100	1	0.07444
10:29703155:T:C	50	100	0.98	0.3079
10:29703439:T:A	50	100	1	0.04466
10:29703448:T:A	50	100	1	0.1135
10:29703755:C:T	50	100	0.99	0.4285
10:29703834:A:T	50	100	0.96	0.2155
10:29704022:C:T	50	100	1	0.0906
10:29704070:T:C	50	100	1	0.09078
10:29704156:C:T	50	100	1	0.0906
10:29704415:T:C	50	100	0.98	0.4719
10:29704449:A:G	50	100	0.98	0.01253
10:29704454:C:G	50	100	0.97	0.2544
10:29704689:C:T	50	98	0.85	0.08261
10:29705651:C:A	50	100	0.95	0.01053
10:29705719:T:C	50	100	0.97	0.2485
10:29705880:G:T	50	100	0.94	0.2052
10:29706172:T:C	50	100	0.97	0.3163
10:29706351:G:T	50	100	0.96	0.1981
10:29706924:G:T	50	100	0.96	0.2331
10:29707012:A:G	50	100	0.97	0.3549
10:29707363:T:C	50	100	0.95	0.01035
10:29707459:C:T	50	98	0.98	0.07988
10:29707504:T:A	50	100	0.97	0.4497
10:29707583:T:C	50	100	0.97	0.0118
10:29707714:T:A	50	100	0.95	0.01725
10:29707873:C:T	50	100	0.96	0.2335
10:29707898:A:G	50	98	0.94	0.1993
10:29707907:C:T	50	100	0.97	0.3322
10:29708073:C:T	50	98	0.96	0.08061
10:29708925:A:G	50	100	0.92	0.01107
10:29709559:A:G	50	100	0.93	0.2302
10:29709633:C:T	50	98	0.94	0.3669
10:29709938:A:G	50	98	0.94	0.3088
10:29710202:C:T	50	100	0.9	0.4711
10:29710220:C:A	50	98	0.9	0.4009
10:29710290:T:C	50	98	0.93	0.2692
10:29710337:G:A	50	100	0.92	0.1191
10:29711219:G:A	50	96	0.92	0.2961
10:29711276:G:T	50	96	0.91	0.2505
10:29711314:C:T	50	98	0.92	0.1694
10:29711470:G:A	50	100	0.91	0.4237
10:29711486:T:C	50	100	0.91	0.4844
10:29711531:T:C	50	98	0.87	0.1973
10:29711532:G:A	50	98	0.88	0.2921
10:29711645:A:T	50	98	0.9	0.1501
10:29711692:A:G	50	98	0.85	0.4779
10:29711809:T:G	50	98	0.89	0.2869
10:29711898:A:G	50	92	0.87	0.3453
10:29711915:T:G	50	92	0.86	0.3215
10:29711952:T:A	50	98	0.97	0.02542
10:29712213:C:T	50	100	0.94	0.0354
10:29712504:A:G	50	92	0.83	0.3666
10:29712801:T:C	50	100	0.95	0.03377
10:29713005:C:T	50	98	0.94	0.1935
10:29713056:A:G	50	98	0.94	0.1935
10:29713084:T:C	50	100	0.99	0.01289
10:29713664:G:T	50	100	0.96	0.1935
10:29713788:T:C	50	100	0.97	0.2013
10:29713933:T:C	50	100	0.97	0.1932
10:29714294:T:G	50	96	0.82	0.2206
10:29714414:G:A	50	100	0.86	0.02451
10:29714728:G:C	50	98	0.94	0.03413
10:29714935:C:T	50	94	0.83	0.1556
10:29715279:C:T	50	100	0.89	0.08787
10:29715661:T:C	50	100	0.99	0.01271
10:29715950:A:G	50	100	0.95	0.2317
10:29716551:A:C	50	100	0.98	0.1932
10:29716605:A:G	50	100	0.98	0.1932
10:29716914:T:C	50	100	0.98	0.1935
10:29717005:T:C	50	100	0.98	0.195
10:29717056:T:C	50	94	0.82	0.3649
10:29717112:G:A	50	100	0.98	0.1935
10:29717741:G:A	50	100	0.97	0.1899
10:29717952:A:T	50	90	0.83	0.1556
10:29718216:C:T	50	100	0.98	0.1895
10:29718240:C:T	50	100	0.97	0.1895
10:29718281:G:A	50	100	0.92	0.02923
10:29718321:G:A	50	98	0.76	0.03431
10:29718447:G:A	50	100	0.97	0.1895
10:29718508:A:C	50	100	0.99	0.01271
10:29718599:C:T	50	100	0.96	0.189
10:29718668:A:G	50	98	0.97	0.1894
10:29719062:C:T	50	98	0.86	0.1354
10:29719304:T:A	50	98	0.85	0.01834
10:29719337:T:A	50	96	0.8	0.06336
10:29719448:G:A	50	94	0.82	0.1029
10:29719680:A:C	50	76	0.75	0.3511
10:29719734:T:C	50	90	0.75	0.2879
10:29719921:T:A	50	92	0.69	0.4849
10:29720069:G:A	50	90	0.73	0.3698
10:29720341:G:A	50	96	0.83	0.3005
10:29720411:A:G	50	96	0.82	0.2288
10:29720648:T:C	50	100	0.92	0.3591
10:29720655:T:A	50	100	0.9	0.1714
10:29720901:T:C	50	100	0.92	0.368
10:29720908:G:A	50	100	0.94	0.3724
10:29720912:T:A	50	100	0.92	0.02142
10:29720945:C:T	50	100	0.94	0.3722
10:29720964:G:A	50	100	0.89	0.01616
10:29721053:G:A	50	100	0.95	0.372
10:29721058:G:A	50	100	0.74	0.02124
10:29721090:C:T	50	100	0.95	0.3724
10:29722012:C:T	50	98	0.98	0.3479
10:29722236:A:G	50	100	0.96	0.01725
10:29722375:C:T	50	100	0.97	0.1741
10:29722407:T:C	50	98	0.98	0.3368
10:29722447:G:C	49	100	0.97	0.2516
10:29723029:A:G	50	100	0.97	0.3286
10:29723044:G:A	50	100	0.98	0.08424
10:29723091:T:C	50	100	0.97	0.1507
10:29723114:A:C	50	100	1	0.01071
10:29723149:T:C	50	100	0.98	0.1846
10:29723405:C:T	50	100	1	0.1954
10:29723862:C:T	50	100	0.98	0.01761
10:29723914:T:C	50	100	0.98	0.08497
10:29724174:T:G	49	98	0.98	0.3589
10:29724404:C:T	50	100	0.98	0.2351
10:29724504:G:A	50	100	0.97	0.04521
10:29724856:C:T	50	100	1	0.195
10:29725144:C:T	50	100	0.98	0.1418
10:29725494:C:T	50	98	0.99	0.3257
10:29725794:G:A	50	100	1	0.2004
10:29726474:C:T	50	100	0.99	0.07553
10:29726512:C:T	50	98	0.99	0.2411
10:29726576:G:A	50	100	0.99	0.07534
10:29726687:C:T	50	100	0.99	0.07534
10:29726740:C:G	50	100	0.95	0.01198
10:29726858:C:T	50	100	0.99	0.07553
10:29726871:A:G	50	100	0.99	0.1774
10:29727311:T:G	50	100	0.99	0.3166
10:29727376:T:G	50	100	0.98	0.1518
10:29727395:C:T	50	98	0.94	0.08351
10:29727591:T:C	50	100	1	0.1928
10:29727595:A:T	50	100	0.98	0.01652
10:29727846:A:G	50	98	0.94	0.0837
10:29727849:C:G	50	100	0.98	0.01652
10:29727901:G:A	50	100	0.97	0.02033
10:29728080:A:G	50	100	0.99	0.3277
10:29728119:A:G	50	100	1	0.4345
10:29728141:C:T	50	98	0.98	0.1511
10:29728725:G:C	50	100	1	0.02887
10:29728735:G:C	50	100	0.99	0.01325
10:29728874:G:A	50	100	1	0.1943
10:29728976:A:G	50	96	0.99	0.07516
10:29729117:T:G	50	100	0.99	0.2622
10:29729362:A:G	50	98	0.99	0.1235
10:29729443:T:A	49	100	1	0.1939
10:29729475:G:A	49	100	1	0.02905
10:29729514:A:G	50	96	0.99	0.4141
10:29729651:T:G	47	93.6	0.99	0.3101
10:29729749:G:A	49	95.9	0.99	0.2262
10:29729862:G:T	49	100	0.98	0.02796
10:29730138:G:A	50	98	0.99	0.4089
10:29730578:C:A	50	98	0.99	0.2271
10:29730627:G:A	50	98	0.98	0.1344
10:29730713:G:A	50	100	0.99	0.02524
10:29730791:T:C	50	98	1	0.05592
10:29730824:C:G	50	98	0.99	0.37
10:29730939:C:T	50	98	0.99	0.2242
10:29730973:G:A	50	98	1	0.1935
10:29731239:T:C	50	100	0.97	0.01344
10:29731664:T:A	50	94	1	0.2215
10:29731989:C:A	50	100	0.99	0.1779
10:29732461:T:C	50	100	0.99	0.2858
10:29732546:C:T	50	100	0.93	0.02251
10:29732671:G:T	50	100	0.99	0.1285
10:29732885:T:G	50	100	0.95	0.03794
10:29732917:G:A	50	100	1	0.2235
10:29733128:C:T	50	100	0.96	0.03014
10:29733388:G:A	50	100	0.99	0.3279
10:29733463:C:T	50	100	0.99	0.0463
10:29733511:T:C	50	100	1	0.2235
10:29733622:G:A	50	100	0.99	0.3573
10:29734043:A:G	50	100	0.98	0.03395
10:29734711:A:G	50	100	0.99	0.08315
10:29734796:T:C	50	100	0.98	0.1598
10:29735144:C:A	50	100	0.98	0.1365
10:29735209:T:C	50	100	0.95	0.03704
10:29735349:T:C	50	100	1	0.02832
10:29735581:C:A	50	98	0.93	0.01598
10:29735627:C:T	50	98	0.99	0.1463
10:29735655:C:T	49	100	0.99	0.2631
10:29735696:T:C	50	98	1	0.03032
10:29735796:C:T	50	100	1	0.02832
10:29735860:C:T	50	100	0.98	0.1598
10:29735947:G:C	50	100	0.94	0.01779
10:29736139:G:A	50	100	0.99	0.01507
10:29736297:A:T	50	100	1	0.02832
10:29736748:C:T	50	100	0.99	0.1547
10:29736976:C:G	49	100	0.99	0.08315
10:29737170:G:T	50	100	0.99	0.2495
10:29737290:G:A	50	100	0.9	0.01253
10:29737716:G:T	50	100	0.94	0.01616
10:29738204:G:A	50	100	0.95	0.01325
10:29738481:C:T	50	100	0.95	0.01325
10:29738503:G:C	50	100	0.99	0.2899
10:29739117:C:T	50	100	0.81	0.01797
10:29739195:G:A	50	100	0.97	0.01416
10:29739338:C:T	50	100	0.99	0.2769
10:29739723:A:G	50	100	0.98	0.1334
10:29739852:C:G	50	100	0.96	0.0325
10:29740205:C:T	49	100	0.89	0.01543
10:29740479:G:A	50	100	0.98	0.08206
10:29740547:C:T	50	100	0.99	0.01434
10:29740765:G:A	50	100	0.93	0.01743
10:29741181:A:C	50	100	0.84	0.01561
10:29741374:A:G	50	100	0.99	0.3228
10:29741673:T:C	50	100	0.99	0.2135
10:29742568:G:A	50	100	0.99	0.1429
10:29742707:T:C	50	100	1	0.02832
10:29743124:G:C	50	100	1	0.02869
10:29743204:G:A	50	100	1	0.09532
10:29743231:C:T	50	100	0.99	0.3279
10:29743783:G:A	50	100	0.81	0.01198
10:29744011:T:C	50	100	0.99	0.2315
10:29744864:C:A	50	100	0.99	0.07807
10:29744928:T:A	49	100	1	0.1398
10:29744950:C:G	50	100	0.99	0.09368
10:29744977:C:T	50	100	0.94	0.02124
10:29745007:T:C	50	100	0.99	0.07716
10:29745088:T:C	50	98	0.97	0.1549
10:29745448:A:G	50	98	0.98	0.1427
10:29745658:C:T	50	100	0.92	0.01489
10:29745741:G:A	50	98	0.97	0.04684
10:29745984:A:C	48	95.8	1	0.02905
10:29746057:G:C	50	100	0.99	0.1643
10:29746220:T:C	50	98	1	0.1452
10:29746392:A:T	50	100	1	0.02633
10:29746850:C:T	50	98	1	0.0325
10:29746976:T:C	50	100	1	0.1462
10:29747016:T:C	49	98	0.99	0.315
10:29747066:C:T	50	98	1	0.07698
10:29747067:G:C	50	100	1	0.1462
10:29747099:T:C	50	100	1	0.02633
10:29747200:T:C	50	100	1	0.02633
10:29747492:C:G	50	98	0.98	0.2084
10:29747566:T:G	50	100	0.97	0.05646
10:29747568:G:A	50	100	0.95	0.04375
10:29747676:G:A	50	100	0.97	0.05646
10:29747704:C:A	50	100	0.83	0.01017
10:29747741:A:T	50	88	0.86	0.1716
10:29747813:T:C	50	100	0.97	0.05646
10:29747867:T:C	50	100	0.97	0.08279
10:29747892:A:G	50	100	1	0.1452
10:29747938:T:C	50	100	0.98	0.02633
10:29747946:T:C	50	100	0.97	0.05646
10:29747952:C:T	50	100	0.98	0.02633
10:29748040:T:A	50	100	0.96	0.05646
10:29748123:T:C	50	100	0.97	0.05664
10:29748160:G:A	50	100	0.99	0.1636
10:29748190:T:G	50	98	0.97	0.1452
10:29748450:C:A	50	100	0.89	0.01216
10:29748655:T:A	50	100	0.97	0.05628
10:29748854:C:T	50	100	0.96	0.0886
10:29749138:G:A	50	100	1	0.1389
10:29749445:A:T	50	100	0.96	0.02651
10:29749656:A:G	50	96	0.95	0.08442
10:29749683:G:T	50	98	0.99	0.3001
10:29751206:G:A	50	100	0.98	0.2168
10:29751487:G:C	50	100	1	0.01271
10:29751621:G:A	50	100	0.98	0.01271
10:29751959:C:G	50	100	1	0.01089
10:29752138:C:A	50	98	0.98	0.1162
10:29752177:T:C	50	100	0.98	0.1634
10:29752374:G:A	50	100	0.97	0.216
10:29752385:G:A	50	100	0.99	0.1452
10:29752526:G:T	50	100	0.98	0.1654
10:29752697:G:A	50	100	0.97	0.2222
10:29752730:A:G	50	100	0.99	0.1462
10:29752763:T:C	50	100	1	0.03195
10:29753508:T:C	50	100	0.99	0.1452
10:29753642:G:C	50	100	0.98	0.1636
10:29753850:G:A	50	100	0.95	0.04357
10:29754558:A:G	50	100	0.97	0.1267
10:29754866:C:G	50	100	0.96	0.0276
10:29755029:G:A	50	98	0.96	0.02705
10:29755130:A:G	50	100	0.99	0.1727
10:29755385:T:C	50	100	0.97	0.3001
10:29755677:C:T	50	100	0.96	0.0276
10:29755910:G:T	50	100	0.96	0.03976
10:29755975:A:T	50	98	0.98	0.3284
10:29755981:A:G	50	100	0.97	0.04357
10:29756382:C:T	50	100	0.91	0.04321
10:29756696:G:A	50	100	0.91	0.01924
10:29757162:G:A	50	100	0.98	0.3335
10:29757313:T:A	50	98	0.98	0.1538
10:29757569:C:T	50	100	0.94	0.1086
10:29758140:G:C	50	96	0.99	0.3417
10:29758531:T:C	50	100	0.99	0.06736
10:29758916:C:T	50	100	0.92	0.04176
10:29759566:A:T	50	100	0.98	0.2478
10:29760019:G:T	50	96	0.99	0.411
10:29760115:C:T	50	100	0.92	0.04103
10:29760254:C:T	50	100	0.96	0.01688
10:29760559:C:T	50	100	0.94	0.03903
10:29760908:C:T	50	100	0.98	0.03922
10:29761622:C:T	50	100	0.96	0.04121
10:29761642:T:C	50	98	0.99	0.4123
10:29761646:C:T	50	100	0.98	0.03903
10:29762146:C:T	50	100	0.96	0.04139
10:29762197:A:G	50	100	0.99	0.2549
10:29762620:A:G	50	100	1	0.01216
10:29762628:A:G	50	100	1	0.02977
10:29762672:A:G	50	100	0.96	0.03667
10:29762965:A:G	50	100	0.96	0.03032
10:29763001:T:C	50	100	0.98	0.07171
10:29763050:G:A	50	100	0.98	0.01289
10:29763541:A:G	50	98	0.99	0.4477
10:29763623:T:C	50	98	0.99	0.4388
10:29763822:C:T	50	100	0.96	0.04121
10:29763944:A:C	50	98	0.98	0.1928
10:29765156:C:T	50	100	1	0.02996
10:29765182:A:T	50	100	1	0.03758
10:29765326:G:A	50	100	0.99	0.2527
10:29765358:C:T	50	100	0.81	0.02269
10:29765462:A:G	50	100	0.96	0.03849
10:29765631:T:C	50	100	0.99	0.4666
10:29765923:G:A	50	96	0.98	0.1151
10:29765993:A:G	50	100	1	0.1737
10:29766456:T:C	50	100	1	0.03214
10:29766625:G:C	50	100	0.96	0.04103
10:29766731:A:C	50	100	0.96	0.03831
10:29767389:A:C	50	100	0.99	0.1614
10:29767467:G:A	49	100	1	0.01216
10:29767546:A:G	50	100	1	0.03722
10:29767572:G:A	50	100	0.95	0.03776
10:29767589:G:T	50	100	0.99	0.1612
10:29768060:T:C	50	100	0.94	0.04085
10:29768810:G:A	50	100	0.88	0.0236
10:29769086:T:C	50	100	0.99	0.2696
10:29769104:A:C	50	100	0.98	0.03867
10:29769194:C:T	50	100	0.99	0.06536
10:29769423:G:T	50	100	0.99	0.03086
10:29769570:A:G	50	100	0.97	0.03885
10:29770058:A:G	50	100	0.96	0.03867
10:29770248:G:A	50	100	1	0.0354
10:29770435:C:T	50	98	0.98	0.1124
10:29770492:A:C	50	98	0.95	0.1409
10:29770709:A:C	47	83	0.73	0.0659
10:29770712:C:A	49	98	0.95	0.01126
10:29770813:C:T	50	100	1	0.03014
10:29770855:C:T	50	98	0.99	0.1846
10:29771263:G:C	50	100	0.99	0.3192
10:29771394:G:A	50	98	0.81	0.02451
10:29771744:C:G	50	98	0.98	0.2534
10:29771966:G:A	50	100	0.99	0.0374
10:29772262:A:G	50	100	0.99	0.1365
10:29772315:T:C	50	100	0.93	0.03958
10:29772427:A:C	50	100	0.74	0.01507
10:29772575:C:T	50	100	0.99	0.03613
10:29773070:A:T	50	100	0.96	0.01924
10:29773422:G:A	50	100	1	0.1202
10:29773602:G:A	50	100	0.98	0.01616
10:29773728:C:A	50	100	0.97	0.1843
10:29773786:A:C	50	100	0.98	0.165
10:29773912:T:C	50	100	0.97	0.1287
10:29773914:A:G	50	100	0.98	0.07988
10:29774139:T:A	50	100	1	0.09259
10:29774177:A:T	50	100	0.99	0.04121
10:29774230:A:G	50	100	0.99	0.2458
10:29774293:A:G	50	100	0.98	0.06028
10:29775058:G:C	50	100	0.98	0.06082
10:29775151:A:G	50	100	0.98	0.06064
10:29775342:G:C	50	100	0.97	0.07426
10:29775437:A:G	50	100	0.99	0.1641
10:29775615:A:T	50	100	0.93	0.09405
10:29775711:A:G	50	100	0.99	0.04158
10:29775755:G:A	50	100	0.97	0.1131
10:29775830:C:T	50	100	0.98	0.09495
10:29776247:T:A	50	100	0.98	0.3805
10:29776322:T:C	50	100	1	0.01325
10:29776426:A:T	50	100	1	0.0305
10:29776606:G:A	50	100	0.99	0.1652
10:29777928:C:G	50	100	0.99	0.1654
10:29778141:G:A	50	100	1	0.02977
10:29778174:C:G	50	100	0.99	0.09495
10:29778371:C:T	50	100	1	0.1658
10:29778492:C:T	50	98	0.97	0.02524
10:29778563:T:C	50	100	1	0.0158
10:29778667:G:C	50	100	1	0.3415
10:29778835:T:C	50	100	0.99	0.3602
10:29779364:C:T	50	100	0.98	0.1137
10:29779484:G:C	50	100	0.98	0.01652
10:29779508:G:T	50	100	1	0.02977
10:29779709:C:A	50	100	0.98	0.05991
10:29779710:C:A	50	100	0.99	0.05991
10:29779711:G:A	50	96	0.98	0.02306
10:29779977:T:C	50	100	0.98	0.118
10:29780059:T:C	50	100	0.9	0.01126
10:29780160:G:A	50	100	0.99	0.09495
10:29780249:G:A	50	100	0.99	0.02524
10:29780655:C:A	50	100	1	0.03214
10:29780658:C:T	50	100	0.9	0.01126
10:29780706:G:A	50	100	0.98	0.07426
10:29781842:G:T	50	100	1	0.1774
10:29782127:G:T	50	100	0.99	0.1732
10:29782201:A:G	50	100	1	0.01598
10:29782388:G:A	49	98	0.99	0.2834
10:29782653:A:G	50	100	1	0.04085
10:29783003:T:A	50	100	1	0.03068
10:29783052:C:T	50	100	1	0.03068
10:29783053:G:A	50	100	0.97	0.08479
10:29783092:T:C	50	100	0.99	0.08914
10:29783112:C:G	50	100	1	0.01344
10:29783252:T:G	50	100	1	0.1745
10:29783265:G:A	50	100	1	0.1189
10:29783278:G:A	50	100	1	0.2052
10:29783283:C:A	50	100	0.98	0.01271
10:29783614:A:C	50	100	0.99	0.01398
10:29783787:C:T	50	100	0.95	0.03613
10:29783834:A:G	50	100	1	0.03068
10:29783856:G:A	50	100	1	0.4107
10:29783941:T:C	50	100	1	0.0158
10:29784088:G:C	50	100	1	0.1117
10:29784139:A:G	50	100	1	0.0158
10:29784232:A:G	50	100	1	0.1776
10:29784247:G:A	50	100	1	0.1919
10:29785412:T:C	50	100	1	0.4069
10:29785464:G:C	50	100	0.88	0.01834
10:29785600:G:T	50	100	1	0.4063
10:29785731:C:G	50	100	1	0.01344
10:29785871:C:T	50	100	1	0.1189
10:29785998:T:A	50	100	1	0.4067
10:29786024:A:G	50	100	1	0.1175
10:29786027:T:C	50	100	1	0.4069
10:29786095:T:C	50	100	1	0.4069
10:29786218:A:T	50	100	0.99	0.01961
10:29786286:T:C	50	100	1	0.2117
10:29786559:A:G	50	100	1	0.01561
10:29786605:A:G	50	100	1	0.4069
10:29786787:A:G	50	100	1	0.1176
10:29786799:T:G	50	100	1	0.224
10:29787020:A:G	50	100	1	0.4737
10:29787072:C:T	50	100	1	0.4737
10:29787088:A:T	50	100	1	0.4737
10:29787199:A:G	50	96	1	0.4737
10:29787217:T:C	50	100	0.98	0.14
10:29787351:A:G	50	100	1	0.4737
10:29787397:G:A	50	100	0.98	0.07698
10:29787425:G:T	50	100	1	0.457
10:29787459:G:A	50	100	1	0.01561
10:29787540:T:G	50	100	1	0.3807
10:29787553:C:A	50	100	1	0.1779
10:29787673:T:C	50	100	0.99	0.4076
10:29787754:A:T	50	100	1	0.0158
10:29787923:G:A	50	100	0.99	0.1472
10:29787994:A:G	50	100	1	0.407
10:29788011:T:G	50	100	1	0.4072
10:29788526:A:G	50	100	1	0.407
10:29788580:A:G	50	100	1	0.4072
10:29788743:G:A	50	100	1	0.4731
10:29788985:T:C	46	97.8	1	0.407
10:29789024:T:G	46	100	1	0.1191
10:29789048:T:A	46	97.8	0.99	0.224
10:29789087:G:A	41	100	0.99	0.14
10:29789144:G:A	26	80.8	1	0.4733
10:29789193:A:G	40	100	0.94	0.01307
10:29789321:A:G	49	98	0.98	0.1113
10:29789338:T:C	50	100	0.99	0.01507
10:29789554:T:C	50	100	0.98	0.1808
10:29789703:T:A	50	100	1	0.01344
10:29789898:C:A	50	100	0.99	0.0158
10:29789995:G:A	50	100	1	0.06082
10:29790045:G:A	50	100	1	0.05683
10:29790585:T:A	50	100	0.98	0.2358
10:29790604:C:T	50	100	1	0.293
10:29790609:T:C	50	100	1	0.1739
10:29791145:T:C	50	100	0.99	0.01688
10:29791199:G:T	50	100	0.99	0.283
10:29791230:A:G	50	100	0.99	0.283
10:29791234:G:A	50	100	0.99	0.2829
10:29791262:G:A	50	100	0.98	0.138
10:29791419:T:C	50	98	0.99	0.283
10:29791431:C:G	50	100	0.99	0.09749
10:29791642:G:A	50	100	0.94	0.01707
10:29791723:G:A	50	100	1	0.1739
10:29791724:A:C	50	98	0.95	0.02342
10:29791752:A:G	50	100	1	0.2927
10:29791767:A:G	50	100	1	0.1187
10:29791805:G:T	50	100	1	0.1739
10:29791844:C:A	50	100	1	0.1737
10:29791848:C:T	50	100	1	0.1737
10:29792026:A:G	50	100	1	0.1178
10:29792207:G:T	50	100	1	0.1743
10:29792284:A:G	50	100	1	0.1741
10:29792375:A:G	50	100	1	0.2102
10:29792419:G:A	50	100	1	0.1741
10:29792420:G:A	50	100	0.78	0.01126
10:29792431:G:A	50	100	1	0.03613
10:29792527:C:A	50	96	0.98	0.05156
10:29792636:G:A	50	100	1	0.3391
10:29792678:T:C	50	100	1	0.1739
10:29792792:G:C	50	100	0.99	0.228
10:29792948:T:C	50	100	1	0.01398
10:29792968:G:A	50	100	0.99	0.2279
10:29793009:G:A	50	100	1	0.09749
10:29793451:A:C	50	100	1	0.01344
10:29793630:A:G	50	98	1	0.2282
10:29793704:T:G	50	98	0.99	0.3972
10:29793783:T:C	50	98	1	0.3951
10:29793944:T:C	50	98	1	0.1737
10:29794071:C:T	50	100	1	0.03014
10:29794126:T:C	50	100	1	0.1737
10:29794135:A:G	50	100	1	0.1737
10:29794201:T:A	50	100	1	0.03014
10:29794332:A:C	50	100	1	0.1737
10:29794434:C:T	50	100	1	0.07589
10:29794542:G:A	50	100	1	0.07589
10:29794706:C:T	50	98	0.99	0.3965
10:29794762:C:T	50	100	1	0.0158
10:29794835:C:G	50	100	1	0.04793
10:29794956:G:A	50	100	0.99	0.1754
10:29795009:T:C	50	100	1	0.1794
10:29795109:C:T	50	98	1	0.258
10:29795120:T:C	50	100	1	0.1737
10:29795142:A:G	50	98	1	0.3947
10:29795238:C:G	50	98	1	0.3951
10:29795350:C:G	50	98	1	0.3949
10:29795372:T:C	50	98	1	0.1737
10:29795703:A:G	50	98	1	0.3947
10:29795810:G:A	50	100	0.97	0.1138
10:29795817:T:C	50	98	0.99	0.197
10:29795960:C:A	50	100	1	0.1737
10:29795964:G:T	50	100	1	0.1171
10:29795979:A:G	50	98	1	0.3945
10:29796098:C:T	50	100	1	0.1011
10:29796176:A:T	50	100	1	0.07571
10:29796515:T:C	50	100	1	0.1171
10:29796916:T:C	50	100	1	0.3555
10:29797215:C:T	50	100	1	0.1741
10:29797271:T:C	50	100	1	0.01797
10:29797282:T:C	50	100	1	0.2613
10:29798046:T:C	50	100	1	0.01307
10:29798102:T:C	50	100	1	0.3947
10:29798160:T:C	50	100	1	0.3947
10:29798176:C:T	50	100	0.96	0.07244
10:29798225:G:A	50	100	1	0.2614
10:29798268:C:G	50	100	1	0.1278
10:29798350:G:A	50	100	0.98	0.01688
10:29798410:T:C	50	100	1	0.1276
10:29798417:A:G	50	98	1	0.2585
10:29798430:C:T	50	100	1	0.3945
10:29798608:C:T	50	100	1	0.4306
10:29798800:C:A	50	100	1	0.4045
10:29799308:A:G	50	100	1	0.4011
10:29799361:C:T	50	100	1	0.0167
10:29799404:A:G	50	100	1	0.3945
10:29799422:C:T	50	100	1	0.3551
10:29799597:G:A	50	100	1	0.3943
10:29799630:T:C	50	100	1	0.1278
10:29799692:C:G	50	100	1	0.3553
10:29799712:A:T	50	100	0.99	0.3956
10:29799734:C:G	50	100	1	0.0138
10:29799844:G:A	50	100	1	0.394
10:29800021:T:A	50	100	1	0.3942
10:29800065:G:A	50	100	1	0.3942
10:29800240:G:A	50	100	1	0.4757
10:29800276:A:G	50	100	1	0.3922
10:29800417:T:A	50	100	1	0.04775
10:29800510:C:T	50	100	0.94	0.01344
10:29800791:G:T	50	100	0.98	0.06463
10:29801198:G:T	50	100	0.99	0.0679
10:29801297:C:T	50	100	1	0.2582
10:29801395:A:T	50	100	0.99	0.06028
10:29801419:G:A	50	100	0.99	0.4424
10:29801711:G:A	50	100	1	0.04775
10:29801819:C:T	50	100	1	0.2538
10:29801849:G:A	50	100	1	0.04448
10:29801921:C:G	50	100	1	0.01797
10:29801935:T:C	50	98	0.98	0.0532
10:29802666:T:G	44	86.4	0.86	0.2006
10:29802688:G:A	50	100	1	0.03105
10:29802894:G:T	50	98	0.96	0.2529
10:29802902:G:T	50	100	0.99	0.06373
10:29803371:C:T	50	100	0.99	0.1785
10:29803504:G:A	50	98	0.94	0.01688
10:29803591:C:G	50	100	0.99	0.01434
10:29803720:G:A	50	100	0.96	0.07444
10:29803757:G:C	50	100	0.99	0.1796
10:29803835:T:G	50	100	0.98	0.3437
10:29804091:G:A	50	100	0.99	0.01434
10:29804352:C:T	50	100	0.96	0.07426
10:29804438:A:G	50	100	0.98	0.2607
10:29804568:T:C	50	100	0.99	0.01434
10:29804674:C:T	50	100	1	0.01289
10:29804724:C:G	50	100	0.98	0.06064
10:29804815:T:C	50	100	0.97	0.4524
10:29804844:C:G	50	100	0.98	0.06046
10:29804952:G:A	50	100	1	0.01816
10:29804960:T:C	50	100	0.99	0.01797
10:29805269:G:A	50	100	0.98	0.2515
10:29805316:C:T	50	100	0.97	0.1952
10:29805327:G:C	50	100	0.97	0.1952
10:29805372:G:A	50	100	1	0.02524
10:29805478:G:C	50	100	0.97	0.1961
10:29805485:C:A	50	100	0.97	0.1961
10:29805787:T:C	50	100	0.94	0.1837
10:29805850:T:C	50	100	0.94	0.1837
10:29805957:T:C	50	100	0.92	0.02469
10:29806034:G:C	50	100	0.92	0.02941
10:29806064:A:G	50	100	0.95	0.2669
10:29806128:G:C	50	100	0.96	0.4786
10:29806342:C:G	50	100	0.98	0.03105
10:29806613:C:T	50	100	0.98	0.04866
10:29806861:C:A	50	100	0.99	0.01434
10:29806960:A:G	49	100	1	0.01271
10:29807057:T:C	50	96	0.93	0.3244
10:29807176:G:A	50	98	0.9	0.02651
10:29807184:A:G	50	96	0.98	0.01834
10:29807312:A:G	49	95.9	0.91	0.1754
10:29807391:G:A	50	76	0.88	0.3132
10:29807699:A:G	50	98	0.94	0.4483
10:29807868:G:C	50	98	0.96	0.05592
10:29808552:A:G	50	96	0.91	0.1247
10:29808868:C:A	50	100	0.95	0.02687
10:29809085:G:A	50	100	0.95	0.02669
10:29809352:C:T	50	100	0.91	0.169
10:29809362:T:G	50	96	0.92	0.4742
10:29809523:A:T	50	98	0.88	0.05574
10:29809595:C:G	50	98	0.93	0.1215
10:29809721:A:G	50	98	0.77	0.03486
10:29809798:C:T	50	100	0.84	0.07607
10:29809803:C:T	50	100	0.85	0.08533
10:29810111:T:C	50	98	0.84	0.3451
10:29810119:T:C	50	94	0.86	0.321
10:29810120:G:A	50	98	0.83	0.3077
10:29810185:T:C	49	98	0.85	0.4755
10:29810582:G:A	50	94	0.81	0.1714
10:29810589:A:G	50	96	0.78	0.114
10:29810661:A:G	50	100	0.76	0.02524
10:29810743:G:A	50	94	0.8	0.2894
10:29810754:G:A	50	100	0.76	0.05628
10:29810797:C:T	50	94	0.82	0.1349
10:29810849:A:G	50	94	0.83	0.3664
10:29810976:G:A	50	96	0.78	0.02705
10:29811306:T:C	50	98	0.88	0.155
10:29811321:G:A	50	98	0.8	0.03377
10:29811460:T:A	50	98	0.92	0.01362
10:29811627:G:C	50	98	0.9	0.1523
10:29812179:G:T	50	98	0.92	0.01035
10:29812290:C:A	50	100	0.9	0.1294
10:29812381:T:C	50	98	0.95	0.07026
10:29812452:G:T	50	98	0.94	0.01053
10:29812505:T:C	50	98	0.95	0.06572
10:29812548:C:T	50	100	0.87	0.04067
10:29812596:T:C	50	98	0.95	0.07026
10:29812713:C:T	50	98	0.95	0.07044
10:29812867:T:A	50	98	0.87	0.01053
10:29812885:T:C	50	100	0.95	0.07044
10:29813118:T:C	50	100	0.95	0.4428
10:29813247:G:A	50	98	0.96	0.07081
10:29813249:T:C	50	100	0.95	0.4421
10:29813342:A:C	50	98	0.96	0.07081
10:29813355:A:T	50	100	0.9	0.1107
10:29813680:C:G	50	98	0.97	0.07044
10:29813759:G:C	50	96	0.97	0.0659
10:29813780:G:A	50	98	0.89	0.01688
10:29814056:G:C	50	100	0.94	0.4962
10:29814124:G:C	50	98	0.92	0.3181
10:29814471:C:T	50	100	0.93	0.4956
10:29814472:T:C	50	98	0.93	0.4958
10:29814947:A:G	50	100	0.88	0.01943
10:29815160:C:T	50	100	0.98	0.01906
10:29815235:C:T	50	98	0.84	0.02342
10:29815320:C:T	50	96	0.9	0.08007
10:29815885:C:T	50	100	0.63	0.01053
10:29817021:G:A	50	98	0.78	0.01126
10:29817212:G:T	50	100	0.92	0.2135
10:29818967:T:C	50	100	0.96	0.03159
10:29819631:G:A	50	98	0.98	0.4973
10:29820086:A:G	50	100	1	0.0443
10:29820206:C:T	50	100	0.99	0.04339
10:29820303:A:G	50	98	0.99	0.3361
10:29820964:G:A	50	100	0.96	0.03649
10:29821166:T:C	50	96	0.99	0.3622
10:29821300:C:T	50	98	0.99	0.3361
10:29821375:T:C	50	98	0.99	0.362
10:29821586:T:A	50	98	0.99	0.3361
10:29821631:C:A	50	98	0.99	0.3615
10:29821700:G:A	50	100	1	0.0443
10:29821768:T:A	50	98	0.91	0.01452
10:29822017:C:A	50	98	0.99	0.4081
10:29822018:A:T	50	100	0.97	0.03686
10:29822310:C:T	50	100	1	0.0443
10:29822338:T:C	50	98	0.99	0.3341
10:29822357:T:G	50	100	1	0.0443
10:29822525:A:G	50	100	0.85	0.01634
10:29822537:T:C	50	100	0.98	0.03704
10:29822750:G:T	50	100	0.99	0.04539
10:29823042:G:A	50	100	0.96	0.2211
10:29823321:C:T	50	98	0.99	0.3615
10:29823379:C:T	50	100	0.95	0.01634
10:29823381:C:T	50	98	0.99	0.3393
10:29823425:C:T	50	100	0.9	0.01416
10:29823750:G:A	50	100	1	0.04666
10:29824239:A:G	50	98	0.98	0.12
10:29824839:C:T	50	98	0.98	0.3529
10:29825542:T:C	50	100	0.99	0.03613
10:29825797:A:T	50	100	0.99	0.402
10:29825804:G:T	50	98	0.97	0.3402
10:29826932:A:T	50	100	0.99	0.04357
10:29826939:G:A	50	100	0.99	0.03613
10:29827175:C:G	50	100	1	0.01489
10:29827499:G:T	50	98	0.98	0.1325
10:29827758:G:T	50	100	0.91	0.02542
10:29827868:T:C	50	100	1	0.02179
10:29828230:G:C	50	100	0.99	0.02179
10:29828496:C:T	50	98	0.98	0.1298
10:29828863:C:T	50	98	0.97	0.1472
10:29829173:G:A	50	96	0.99	0.1398
10:29829281:C:T	50	98	0.98	0.1325
10:29829693:C:T	50	100	0.99	0.03631
10:29830163:T:A	50	98	1	0.386
10:29830494:G:A	50	98	1	0.3411
10:29830860:C:T	50	98	0.99	0.1298
10:29832176:C:T	50	98	1	0.3391
10:29832934:A:G	50	100	0.89	0.1064
10:29832964:C:T	50	98	1	0.3411
10:29832967:G:T	50	100	1	0.01761
10:29833308:C:T	50	100	1	0.04448
10:29833434:A:T	50	100	1	0.03595
10:29833680:A:G	50	88	0.69	0.02015
10:29833779:C:T	50	98	0.99	0.0463
10:29834039:T:C	50	98	0.99	0.3863
10:29834104:C:G	50	100	0.99	0.02179
10:29834517:C:T	50	100	1	0.04448
10:29834659:C:G	50	98	0.95	0.01107
10:29834696:G:T	50	100	0.85	0.01144
10:29834816:C:A	50	100	1	0.03595
10:29834942:T:G	50	98	0.99	0.3417
10:29835260:A:C	50	100	0.99	0.01489
10:29835511:A:G	50	98	0.99	0.4123
10:29835688:G:A	50	98	0.98	0.4029
10:29835845:G:C	50	98	0.99	0.3419
10:29836341:C:T	50	100	1	0.04448
10:29836704:G:A	50	98	0.98	0.1311
10:29836895:C:T	50	100	1	0.04448
10:29837008:A:T	50	100	0.99	0.05065
10:29837089:T:A	50	100	0.99	0.05065
10:29837269:C:T	50	90	0.9	0.4423
10:29837435:C:T	50	100	0.99	0.07171
10:29837473:G:A	50	100	0.85	0.01053
10:29837608:G:A	50	100	1	0.04375
10:29837823:C:T	50	100	1	0.01943
10:29838137:C:G	50	100	0.9	0.01979
10:29839680:T:C	50	100	0.98	0.07825
10:29839902:G:A	50	98	0.92	0.08751
10:29840719:C:T	50	98	0.92	0.09586
10:29840720:G:A	50	100	0.98	0.1452
10:29841415:G:A	50	96	0.97	0.461
10:29841860:T:C	50	100	0.99	0.03867
10:29841955:G:C	50	100	0.99	0.1354
10:29842988:C:T	50	100	1	0.03377
10:29843329:A:G	50	100	1	0.01434
10:29843724:A:T	40	100	0.98	0.03359
10:29843852:C:T	50	100	1	0.01924
10:29843884:A:G	50	100	1	0.01906
10:29843946:G:A	50	98	0.98	0.4786
10:29844309:C:T	50	100	0.99	0.4332
10:29844596:T:C	50	100	1	0.03359
10:29844881:G:A	50	100	0.98	0.01888
10:29844914:G:A	50	100	1	0.03359
10:29845284:A:C	50	100	0.99	0.4259
10:29845649:G:A	50	100	0.99	0.4245
10:29845927:T:C	50	100	0.93	0.01307
10:29846225:G:C	50	100	0.99	0.08969
10:29846675:A:G	50	100	1	0.02705
10:29846979:C:G	50	100	0.99	0.0866
10:29849189:T:A	50	100	1	0.01906
10:29849191:C:T	50	100	1	0.0866
10:29849240:A:G	50	100	0.99	0.2518
10:29849482:T:C	50	100	0.99	0.2516
10:29849868:C:T	50	100	0.98	0.01688
10:29850658:T:G	50	100	0.94	0.03123
10:29853494:C:T	50	98	1	0.01924
10:29853713:C:A	50	100	0.99	0.252
10:29853746:G:T	50	100	0.74	0.01307
10:29853878:G:A	50	100	0.98	0.4864
10:29853970:G:A	50	100	1	0.01797
10:29854197:G:A	50	100	0.92	0.02505
10:29854239:T:C	50	100	0.98	0.1503
10:29854730:A:G	50	100	0.98	0.4973
10:29855418:T:C	50	100	1	0.01924
10:29855490:C:G	50	100	1	0.0866
10:29855534:C:T	50	100	0.98	0.1309
10:29855542:T:C	50	100	0.99	0.2585
10:29855619:G:A	50	100	1	0.01071
10:29855914:A:C	50	100	1	0.1046
10:29857047:T:G	50	100	0.99	0.2527
10:29857223:A:G	50	100	1	0.08642
10:29857548:A:T	50	100	1	0.1044
10:29857770:A:T	50	100	1	0.08642
10:29857853:C:T	50	100	0.83	0.02959
10:29858045:A:G	50	100	0.98	0.1322
10:29858423:C:T	50	100	0.98	0.1204
10:29858646:A:G	50	98	0.88	0.03922
10:29858895:T:C	50	100	1	0.08515
10:29860124:T:C	50	98	0.99	0.1333
10:29860528:G:A	50	100	0.99	0.0886
10:29860724:A:G	50	98	0.91	0.1164
10:29861622:G:A	50	100	0.98	0.08551
10:29861852:T:C	50	94	0.85	0.05574
10:29861853:G:A	50	100	0.98	0.0886
10:29861894:C:T	50	100	0.98	0.1124
10:29861964:G:A	50	100	0.98	0.01162
10:29862302:C:G	50	98	0.98	0.3377
10:29862558:T:G	50	100	0.99	0.09949
10:29862603:C:T	49	100	0.99	0.09949
10:29863375:G:T	50	98	0.98	0.3573
10:29864196:A:C	50	100	0.98	0.2057
10:29864605:C:T	50	98	0.98	0.337
10:29864769:A:C	50	100	0.98	0.1149
10:29865038:C:T	50	100	1	0.08588
10:29865205:C:T	50	100	0.98	0.2591
10:29865495:G:A	50	100	0.84	0.0118
10:29865517:C:T	50	98	0.96	0.1432
10:29865526:G:C	50	100	0.98	0.1133
10:29866239:G:A	50	98	0.92	0.04121
10:29866542:C:T	50	100	0.89	0.04521
10:29867110:A:G	50	100	0.92	0.06772
10:29867565:G:A	50	100	0.99	0.01652
10:29867613:C:T	50	100	0.99	0.01634
10:29867770:T:C	50	96	0.98	0.3386
10:29867974:G:A	50	98	0.99	0.1086
10:29868491:A:C	50	100	0.99	0.2643
10:29868572:G:T	50	100	0.93	0.04067
10:29868847:C:A	50	96	0.99	0.4408
10:29869802:C:T	50	98	0.98	0.3684
10:29870027:T:C	50	98	0.97	0.1667
10:29870080:C:T	50	98	0.98	0.36870000000000003
10:29870111:G:A	50	98	0.98	0.36870000000000003
10:29870272:C:T	50	100	0.97	0.02215
10:29870416:C:A	50	100	0.88	0.08043
10:29870490:C:A	50	96	0.96	0.01543
10:29870582:C:T	50	100	0.98	0.01634
10:29870615:G:A	50	100	0.96	0.02977
10:29870679:A:G	50	98	0.97	0.1834
10:29871013:C:A	50	98	0.98	0.3524
10:29871325:G:A	50	100	0.98	0.01888
10:29871515:G:T	50	100	0.98	0.01888
10:29872239:A:G	50	98	0.97	0.2725
10:29872421:C:T	50	100	0.96	0.0463
10:29872458:A:C	50	98	0.97	0.1178
10:29872772:C:G	50	100	0.94	0.01107
10:29873494:A:G	50	94	0.97	0.3564
10:29873731:G:A	50	98	0.98	0.1701
10:29873873:G:A	50	100	0.99	0.01924
10:29873897:A:T	50	98	0.98	0.1647
10:29874146:A:C	50	100	0.98	0.02215
10:29874400:C:T	50	100	0.73	0.01943
10:29874756:A:G	50	96	0.98	0.1581
10:29874781:T:G	50	100	0.94	0.05065
10:29875075:A:G	50	96	0.95	0.4305
10:29875182:G:A	50	100	0.96	0.01779
10:29875833:T:C	50	84	0.81	0.4381
10:29875877:C:T	50	98	0.81	0.02469
10:29876194:C:T	50	98	0.84	0.03214
10:29877054:T:C	50	96	0.96	0.3794
10:29877106:C:A	50	96	0.97	0.3802
10:29877193:C:T	50	98	0.96	0.1195
10:29877435:C:A	50	98	0.92	0.06046
10:29877484:C:T	50	98	0.88	0.02142
10:29877618:G:A	50	96	0.98	0.3816
10:29877979:G:A	50	100	0.95	0.1242
10:29878080:T:C	50	96	0.98	0.3816
10:29878558:G:A	50	100	0.93	0.02088
10:29878825:G:A	50	96	0.97	0.3655
10:29878923:T:C	50	100	1	0.01253
10:29879018:A:C	50	96	0.92	0.06409
10:29879102:T:C	50	96	0.97	0.2631
10:29879122:G:C	50	100	0.78	0.02723
10:29879770:C:T	50	96	0.97	0.2658
10:29879915:G:A	50	96	0.96	0.43120000000000003
10:29880627:G:A	50	100	0.97	0.3887
10:29880724:A:T	49	100	0.98	0.4789
10:29881307:A:T	50	100	0.99	0.01816
10:29881413:C:T	50	100	0.98	0.01888
10:29881414:G:A	50	100	0.93	0.07498
10:29881558:T:G	50	96	0.97	0.4806
10:29881703:G:A	50	98	0.96	0.3508
10:29881855:A:G	50	100	0.96	0.3508
10:29882036:A:C	50	98	0.93	0.07571
10:29882056:T:A	50	100	0.94	0.0167
10:29882063:T:C	50	98	0.92	0.3493
10:29882088:G:T	50	100	0.96	0.35
10:29882195:C:T	50	98	0.65	0.02324
10:29882233:G:A	50	100	0.91	0.04938
10:29882575:C:T	50	90	0.9	0.36
10:29883181:A:G	50	100	0.66	0.02179
10:29883657:C:G	50	92	0.87	0.08061
10:29883825:T:C	50	94	0.83	0.3422
10:29883961:G:A	50	96	0.77	0.07498
10:29884094:C:A	50	100	0.95	0.01144
10:29884635:A:G	50	100	0.97	0.01162
10:29885138:C:G	50	100	0.82	0.03195
10:29885384:T:C	50	100	0.98	0.01144
10:29885582:C:T	50	100	0.98	0.01126
10:29885682:C:T	50	100	0.96	0.01126
10:29886411:A:G	50	90	0.78	0.3114
10:29886768:G:A	50	98	0.69	0.05011
10:29886801:A:G	50	94	0.77	0.09386
10:29886818:T:C	50	94	0.81	0.01344
10:29886819:G:A	50	94	0.8	0.01289
10:29886864:G:C	50	100	0.87	0.01325
10:29886887:A:C	50	92	0.64	0.06754
10:29887227:C:T	50	92	0.89	0.3871
10:29887257:A:G	50	100	0.76	0.02342
10:29887259:C:A	50	94	0.85	0.1819
10:29888480:T:C	50	100	0.97	0.1797
10:29888481:G:C	50	100	0.95	0.03686
10:29888705:T:A	50	98	0.96	0.333
10:29888905:C:T	50	98	0.99	0.03649
10:29888921:T:C	50	100	0.94	0.02524
10:29888959:T:C	50	100	0.97	0.4207
10:29889054:T:C	50	100	0.98	0.01906
10:29889150:G:A	50	96	0.98	0.1763
10:29889342:T:G	50	100	0.93	0.02397
10:29889349:C:A	50	100	0.93	0.02397
10:29889459:C:T	50	100	0.96	0.02433
10:29890138:A:G	50	100	0.87	0.02324
10:29890311:A:G	50	100	0.98	0.2318
10:29890960:T:C	50	100	1	0.05556
10:29891192:G:A	50	100	0.96	0.03704
10:29891303:G:A	50	100	0.98	0.01924
10:29891372:G:A	50	100	1	0.05556
10:29891600:G:C	50	100	0.99	0.431
10:29891739:G:A	50	100	1	0.02415
10:29891813:C:T	50	98	0.98	0.3333
10:29891904:G:A	50	100	1	0.08224
10:29892027:G:A	50	100	0.86	0.01924
10:29892038:T:C	50	100	1	0.08224
10:29892211:T:C	50	100	0.99	0.1979
10:29892398:C:T	50	100	1	0.08224
10:29892427:G:A	50	100	0.99	0.4862
10:29892687:G:A	50	100	0.99	0.4871
10:29892780:A:G	50	100	1	0.08243
10:29892905:A:G	50	100	1	0.08243
10:29892967:C:T	50	100	1	0.08224
10:29893245:A:G	50	100	1	0.3014
10:29893336:C:T	50	100	0.99	0.1943
10:29893635:T:C	50	98	0.98	0.09405
10:29893942:C:T	50	98	0.99	0.3332
10:29893947:T:C	50	100	1	0.0797
10:29893996:A:G	50	100	0.99	0.1943
10:29894031:T:C	50	100	1	0.1928
10:29894313:T:A	50	100	1	0.02378
10:29894712:G:A	50	100	1	0.05556
10:29894871:T:C	50	100	0.99	0.05973
10:29894874:T:A	50	100	1	0.05556
10:29895229:G:A	50	98	1	0.1363
10:29895304:G:A	49	100	1	0.08224
10:29895438:G:C	50	100	1	0.1928
10:29895439:T:A	50	100	1	0.1928
10:29896550:C:G	50	100	1	0.08224
10:29896734:T:C	50	100	1	0.08243
10:29896990:G:A	50	100	0.99	0.04121
10:29897004:C:T	50	100	1	0.43120000000000003
10:29897283:A:T	50	100	1	0.2195
10:29897304:C:T	50	100	0.99	0.3233
10:29897337:C:T	50	100	1	0.2436
10:29897703:T:C	50	98	0.97	0.09259
10:29897905:T:A	50	100	0.99	0.2622
10:29897978:A:G	50	100	1	0.2493
10:29897986:A:T	50	100	1	0.2493
10:29898142:C:T	50	100	0.99	0.2622
10:29898260:C:G	50	100	1	0.2493
10:29898390:G:A	50	100	1	0.02415
10:29898394:T:A	50	100	1	0.2496
10:29898804:C:T	50	98	1	0.244
10:29898813:C:G	50	98	1	0.02433
10:29899119:C:A	50	100	1	0.2424
10:29899147:A:G	50	100	0.99	0.04031
10:29899419:A:G	50	100	1	0.193
10:29899450:C:T	50	100	1	0.02415
10:29899457:C:T	50	100	1	0.2424
10:29899519:G:A	50	100	1	0.2424
10:29899557:G:T	50	100	1	0.2424
10:29899610:A:G	50	100	1	0.2424
10:29899791:G:A	50	100	1	0.1934
10:29899980:T:G	50	100	0.99	0.258
10:29900066:C:T	50	100	1	0.2431
10:29900203:G:A	50	100	0.99	0.3184
10:29900398:C:T	50	100	1	0.03758
10:29900573:G:A	50	100	0.99	0.2024
10:29900628:A:G	50	100	0.99	0.3186
10:29900715:C:G	50	100	0.99	0.3184
10:29900797:T:C	50	100	0.99	0.3186
10:29900803:A:T	50	100	0.99	0.3186
10:29901258:C:T	50	100	0.99	0.3235
10:29901285:G:A	50	100	1	0.02378
10:29901342:G:T	50	100	0.99	0.1937
10:29901472:A:G	50	100	0.98	0.3237
10:29901819:T:A	50	100	0.98	0.2812
10:29902027:A:C	50	100	0.98	0.2858
10:29902031:A:C	50	100	0.98	0.2859
10:29902322:C:T	50	98	0.99	0.1941
10:29902446:T:C	50	98	0.99	0.1941
10:29902504:T:A	50	100	0.98	0.3332
10:29902759:T:G	48	93.8	0.98	0.333
10:29902826:T:C	50	98	0.98	0.3627
10:29902838:T:C	50	98	0.98	0.3627
10:29902907:A:G	50	96	0.97	0.437
10:29903012:A:G	50	100	0.98	0.04267
10:29903298:G:A	49	87.8	0.62	0.05937
10:29903397:C:T	50	94	0.99	0.3662
10:29903463:G:A	50	96	0.98	0.4428
10:29903662:C:T	50	98	0.97	0.1462
10:29903830:G:A	50	98	0.97	0.1514
10:29903865:A:G	50	98	0.95	0.1908
10:29903999:T:C	49	95.9	0.95	0.1854
10:29905096:T:C	50	96	0.98	0.3669
10:29905112:T:C	50	96	0.98	0.3195
10:29905168:G:C	50	100	1	0.02233
10:29905235:G:A	50	96	0.98	0.3195
10:29905253:A:G	50	96	0.98	0.3195
10:29905464:T:G	49	95.9	0.98	0.3671
10:29905494:A:G	49	100	0.97	0.2723
10:29906181:G:A	50	98	0.98	0.4325
10:29906207:C:T	50	100	0.94	0.06373
10:29906271:C:T	50	100	0.93	0.05428
10:29906355:G:A	50	98	0.98	0.1995
10:29906666:C:A	50	94	0.68	0.05138
10:29906685:T:C	50	98	0.94	0.1422
10:29906701:G:A	50	98	0.98	0.433
10:29906816:C:A	50	100	0.97	0.1915
10:29906837:G:A	50	100	0.83	0.01852
10:29907283:A:G	50	96	0.99	0.3691
10:29907358:A:T	50	98	0.98	0.4325
10:29907486:C:T	45	95.6	0.94	0.2534
10:29907722:C:T	50	100	0.96	0.2869
10:29907761:G:A	49	100	0.96	0.2869
10:29907852:A:G	50	98	0.98	0.4314
10:29907871:C:T	50	98	0.98	0.4319
10:29908138:A:G	50	100	0.85	0.08079
10:29908169:G:A	50	98	0.99	0.3199
10:29908287:G:C	50	100	0.98	0.4299
10:29908401:C:A	50	100	0.99	0.4272
10:29908486:C:T	50	98	0.99	0.3199
10:29908529:A:C	50	100	0.94	0.08007
10:29908608:G:C	50	100	0.97	0.1906
10:29908694:G:A	50	98	0.96	0.1057
10:29908839:C:T	50	100	0.96	0.01471
10:29909010:G:A	50	100	0.97	0.4256
10:29909022:C:T	50	100	0.97	0.4713
10:29909147:C:T	50	100	0.98	0.1133
10:29909193:A:G	50	100	0.98	0.461
10:29909194:A:C	50	100	0.98	0.461
10:29909204:T:C	50	100	0.98	0.459
10:29909221:T:C	50	100	0.98	0.1029
10:29909362:T:C	50	100	0.99	0.1029
10:29909389:T:C	50	100	0.99	0.4592
10:29909583:A:G	50	98	1	0.06009
10:29909631:A:G	50	98	0.98	0.3197
10:29909894:C:T	50	100	0.98	0.4595
10:29909905:C:A	50	100	0.98	0.4595
10:29909927:A:G	50	100	0.98	0.4595
10:29909961:G:A	50	96	0.98	0.4595
10:29910062:G:A	49	100	0.98	0.4597
10:29910153:C:T	50	100	0.99	0.4597
10:29910174:T:C	49	100	0.99	0.1029
10:29910271:G:A	50	100	0.99	0.4601
10:29910283:T:C	50	100	0.99	0.4601
10:29910451:C:A	50	100	0.97	0.2774
10:29910482:G:C	50	98	1	0.05973
10:29910489:T:C	50	100	0.98	0.4597
10:29910498:C:T	50	100	0.98	0.1029
10:29910788:C:A	50	100	0.99	0.4595
10:29910807:G:A	50	100	0.99	0.4366
10:29910864:T:A	50	100	0.99	0.4595
10:29911006:A:G	50	100	1	0.01434
10:29911467:C:T	50	98	0.99	0.4368
10:29911583:G:A	46	95.7	0.97	0.2776
10:29911753:G:A	50	100	0.99	0.01452
10:29911861:G:A	50	100	0.98	0.02215
10:29912290:G:A	50	100	0.98	0.02215
10:29912298:C:A	50	100	0.99	0.4595
10:29912338:A:G	50	100	0.95	0.03468
10:29912424:A:G	50	100	0.97	0.1416
10:29912745:G:A	50	100	0.97	0.1038
10:29912802:T:C	50	100	0.96	0.01816
10:29912918:C:T	50	100	0.95	0.0768
10:29913273:C:T	50	100	0.96	0.104
10:29913384:A:T	50	98	0.95	0.4791
10:29913415:C:A	50	100	0.7	0.02415
10:29913653:G:A	50	100	0.94	0.1467
10:29913741:C:T	50	100	0.94	0.1187
10:29913915:T:C	50	100	0.94	0.05973
10:29914225:G:A	50	100	0.95	0.03722
10:29914268:C:T	50	94	0.87	0.06046
10:29914270:T:G	50	96	0.84	0.06046
10:29914282:A:G	50	98	0.73	0.01035
10:29914423:T:C	50	100	0.84	0.2259
10:29914817:C:T	50	100	0.88	0.01761
10:29914852:G:A	50	98	0.95	0.437
10:29915114:G:A	50	98	0.93	0.1629
10:29915143:A:G	50	100	0.95	0.2556
10:29915285:G:A	50	100	0.85	0.01743
10:29915385:G:A	50	100	0.99	0.01126
10:29915872:G:A	50	96	0.91	0.126
10:29916515:G:C	50	98	0.98	0.4205
10:29916548:A:G	50	98	0.98	0.4205
10:29916571:T:C	50	100	0.95	0.2449
10:29917820:T:C	50	98	0.98	0.4196
10:29918023:C:T	50	100	0.96	0.01162
10:29918055:G:A	50	98	0.98	0.4196
10:29918097:C:G	50	100	0.95	0.3947
10:29918348:A:G	50	98	0.98	0.4237
10:29918664:C:T	50	96	0.92	0.4592
10:29918756:T:C	50	98	0.96	0.4125
10:29918764:C:T	50	100	0.95	0.2317
10:29919185:C:T	48	97.9	0.88	0.2347
10:29919349:T:C	49	100	0.92	0.2322
10:29919350:G:T	49	100	0.92	0.2658
10:29919491:T:C	50	98	0.89	0.1774
10:29919581:C:A	50	94	0.85	0.4464
10:29920161:T:C	50	98	0.98	0.01017
10:29920584:G:T	50	98	0.89	0.0532
10:29920777:C:T	50	98	0.98	0.1048
10:29920980:T:C	50	98	0.95	0.09786
10:29921065:G:A	50	96	0.95	0.2199
10:29921218:G:A	50	98	0.98	0.3704
10:29921240:C:G	50	98	0.98	0.3704
10:29921552:T:C	50	100	0.98	0.2131
10:29921633:G:T	50	98	0.98	0.09931
10:29921690:A:C	50	100	0.96	0.02088
10:29921942:C:T	50	98	0.98	0.3689
10:29922079:T:C	50	98	0.99	0.3702
10:29922148:A:G	49	95.9	0.98	0.09967
10:29922165:G:C	48	95.8	0.98	0.09967
10:29922221:G:T	46	100	0.87	0.03667
10:29922644:G:A	50	100	0.99	0.01107
10:29923105:C:T	50	100	0.99	0.1006
10:29923133:C:T	50	100	0.99	0.1182
10:29923157:A:G	50	100	0.98	0.2466
10:29923419:G:A	50	98	0.94	0.0305
10:29923826:A:G	50	100	0.99	0.3299
10:29923875:T:G	50	100	0.99	0.3299
10:29924001:A:C	50	100	0.99	0.2288
10:29924130:G:A	50	100	0.99	0.1086
10:29924366:A:C	50	100	0.99	0.3302
10:29924412:A:G	50	100	0.99	0.3302
10:29924455:G:A	50	100	0.99	0.3304
10:29924568:T:C	50	100	0.99	0.3304
10:29924632:C:T	50	100	0.99	0.1042
10:29924775:G:A	49	100	0.99	0.248
10:29925111:A:G	50	100	0.99	0.1432
10:29925363:A:G	50	100	0.99	0.01634
10:29925774:C:A	50	98	0.97	0.2898
10:29926159:G:A	50	98	0.93	0.01053
10:29926309:G:A	50	98	0.99	0.3522
10:29926338:A:C	50	100	1	0.1342
10:29926396:T:G	50	100	0.99	0.144
10:29926519:T:C	50	100	1	0.1247
10:29926612:G:C	50	100	1	0.1342
10:29926760:G:A	50	100	0.98	0.09532
10:29926793:C:T	50	100	0.92	0.1816
10:29926799:G:A	50	100	1	0.01107
10:29926882:C:T	50	100	1	0.1336
10:29927373:G:A	50	100	0.82	0.01979
10:29927429:G:T	50	100	1	0.1255
10:29927468:T:C	50	98	0.98	0.2859
10:29927601:A:C	50	100	0.99	0.1503
10:29927733:C:T	50	98	0.98	0.2522
10:29928073:T:C	50	100	0.99	0.144
10:29928172:G:A	50	96	0.96	0.1678
10:29928207:G:T	50	100	1	0.02959
10:29928399:G:T	47	100	0.95	0.02433
10:29928539:C:T	50	100	1	0.144
10:29928586:C:T	50	98	0.99	0.2171
10:29928657:C:A	50	100	1	0.144
10:29928732:T:C	50	98	0.96	0.01961
10:29929031:G:A	50	100	1	0.1445
10:29929089:G:A	50	100	0.96	0.02578
10:29929124:C:T	50	100	1	0.1443
10:29929152:T:C	50	100	0.98	0.3297
10:29929172:G:T	50	100	0.96	0.02578
10:29929417:A:C	50	100	1	0.1449
10:29929856:C:T	50	100	0.89	0.03631
10:29930040:T:C	50	100	1	0.1438
10:29930213:G:C	50	100	1	0.1438
10:29930233:G:A	50	100	0.98	0.09985
10:29930272:C:T	50	100	0.99	0.1452
10:29930309:T:C	50	100	1	0.1438
10:29930330:C:A	50	100	1	0.1438
10:29930378:C:T	50	100	0.99	0.02324
10:29930505:A:C	50	100	1	0.1438
10:29930527:T:C	50	100	1	0.1436
10:29930738:C:T	50	100	1	0.144
10:29930895:C:T	50	100	1	0.1438
10:29930982:T:G	50	100	0.98	0.02324
10:29931376:A:G	50	100	1	0.02959
10:29931464:G:A	50	100	1	0.144
10:29931524:G:A	50	100	1	0.144
10:29931532:T:C	50	100	1	0.144
10:29931539:A:G	50	100	0.89	0.03631
10:29931544:C:T	50	100	1	0.1443
10:29931620:A:G	50	100	1	0.1442
10:29931739:C:T	50	96	1	0.3626
10:29931856:A:C	50	100	1	0.1442
10:29931941:G:A	50	100	0.66	0.01598
10:29932019:C:T	50	100	1	0.1442
10:29932145:C:T	50	100	1	0.1442
10:29932339:T:A	50	100	1	0.1443
10:29932397:G:A	50	98	0.92	0.06445
10:29932428:T:A	50	100	1	0.01107
10:29932523:G:T	50	100	1	0.144
10:29932550:C:G	50	100	1	0.1443
10:29932855:G:T	50	100	1	0.1443
10:29933124:A:G	50	100	0.98	0.3322
10:29933142:G:A	50	100	1	0.1445
10:29933160:G:C	50	100	0.95	0.01107
10:29933195:A:G	50	98	0.96	0.02633
10:29933245:T:C	50	100	0.99	0.1443
10:29933651:C:T	50	100	0.96	0.1293
10:29933717:C:G	50	98	0.98	0.1496
10:29933869:G:A	50	100	0.87	0.0276
10:29934001:G:A	50	100	0.85	0.01289
10:29934341:G:A	50	92	0.89	0.476
10:29934451:A:G	50	96	0.9	0.4501
10:29934576:C:T	50	96	0.92	0.4243
10:29934608:A:G	50	96	0.93	0.4254
10:29934656:C:A	50	96	0.95	0.3373
10:29934672:C:A	50	100	0.88	0.1498
10:29934872:C:T	50	98	0.96	0.3346
10:29934931:A:G	50	98	0.96	0.335
10:29934966:T:G	50	100	0.93	0.1029
10:29934969:G:T	50	98	0.96	0.3337
10:29935002:C:A	50	98	0.76	0.05156
10:29935127:T:G	50	100	0.82	0.01289
10:29935135:T:C	50	100	0.97	0.3361
10:29935157:G:A	50	100	0.82	0.0207
10:29935240:A:G	50	100	0.96	0.2297
10:29935638:A:G	50	100	0.98	0.333
10:29936028:G:T	50	100	0.97	0.02469
10:29936058:A:G	50	100	0.95	0.2558
10:29936259:C:T	50	98	0.99	0.3373
10:29936269:A:T	50	98	0.99	0.3373
10:29936288:C:A	50	100	0.94	0.1042
10:29936294:C:T	50	98	0.99	0.3373
10:29936410:A:G	50	96	0.99	0.3375
10:29936617:A:C	50	98	0.99	0.3371
10:29936716:G:A	50	100	0.94	0.02505
10:29936795:C:T	49	100	1	0.311
10:29936844:T:C	50	100	0.95	0.3642
10:29936997:T:C	50	98	0.99	0.3373
10:29937135:T:C	50	100	0.94	0.2647
10:29937277:A:T	49	100	0.94	0.02505
10:29937446:G:A	50	98	0.99	0.3373
10:29937720:A:G	50	96	0.99	0.3371
10:29937861:A:G	50	96	0.82	0.09949
10:29938514:C:T	50	98	0.99	0.3106
10:29938544:A:C	50	98	0.99	0.3106
10:29938759:G:C	50	98	0.98	0.3108
10:29938986:A:T	50	100	0.82	0.01271
10:29939017:T:A	50	100	0.95	0.2649
10:29939024:G:A	50	100	0.95	0.02469
10:29939168:A:G	50	96	0.99	0.3362
10:29939662:C:T	50	96	0.95	0.4132
10:29939962:G:T	50	100	0.98	0.02433
10:29940140:C:T	50	94	0.92	0.2159
10:29940211:G:A	50	100	0.76	0.02215
10:29941046:C:T	50	94	0.79	0.01779
10:29941237:C:G	50	98	0.82	0.0207
10:29941373:C:T	50	100	0.92	0.1011
10:29941545:C:T	50	98	0.82	0.0207
10:29941820:C:T	50	100	0.94	0.104
10:29941836:C:T	50	92	0.91	0.2151
10:29942039:C:T	50	98	0.96	0.3112
10:29942213:C:T	50	94	0.78	0.03105
10:29942441:C:T	50	96	0.81	0.04394
10:29942453:T:C	50	96	0.8	0.01089
10:29942571:T:A	50	94	0.81	0.01598
10:29942777:C:T	50	100	0.93	0.02288
10:29942854:A:T	50	94	0.81	0.3255
10:29942863:G:A	50	94	0.8	0.3252
10:29943416:C:T	50	98	0.7	0.02233
10:29943575:G:A	50	88	0.68	0.1113
10:29943604:G:C	50	86	0.7	0.1325
10:29944123:C:T	50	96	0.64	0.01434
10:29944141:G:A	50	88	0.64	0.05556
10:29944179:A:G	50	100	0.8	0.01906
10:29944445:C:T	50	94	0.64	0.2721
10:29944508:C:T	50	94	0.7	0.2422
10:29945253:T:A	50	98	0.93	0.325
10:29945254:G:A	50	98	0.93	0.325
10:29945261:C:A	50	98	0.92	0.2248
10:29945283:C:G	50	100	0.94	0.3148
10:29945317:T:C	50	100	0.94	0.171
10:29945339:G:T	50	100	0.88	0.09604
10:29945557:A:G	50	100	0.95	0.02106
10:29945760:A:G	50	98	0.96	0.1046
10:29945955:A:G	50	100	0.87	0.01525
10:29946001:C:T	50	100	0.9	0.1166
10:29946110:C:T	50	100	0.99	0.01688
10:29946837:C:T	50	100	0.95	0.3991
10:29946929:G:A	50	100	0.9	0.07171
10:29947001:G:C	50	100	0.98	0.3248
10:29947157:T:C	50	100	0.99	0.3246
10:29947404:C:T	50	100	0.86	0.01398
10:29947405:G:A	50	100	0.95	0.02378
10:29947441:C:T	50	100	0.94	0.1714
10:29947502:T:C	50	100	0.99	0.3244
10:29947592:C:A	50	100	0.99	0.3246
10:29947669:G:C	50	100	0.98	0.376
10:29947966:C:A	50	100	0.92	0.05501
10:29948004:G:C	50	100	1	0.3223
10:29948126:G:C	50	100	1	0.3239
10:29948148:T:A	50	88	0.99	0.3244
10:29948280:A:T	50	100	0.98	0.484
10:29948315:C:T	50	100	1	0.3241
10:29948354:T:C	50	100	0.98	0.3889
10:29948368:A:T	50	100	0.98	0.3164
10:29948394:G:A	49	100	0.95	0.01035
10:29948436:C:T	50	100	0.97	0.05628
10:29948483:C:T	50	100	1	0.3239
10:29948567:G:A	50	100	0.86	0.02233
10:29949499:T:A	50	100	0.98	0.2972
10:29949854:T:C	50	100	1	0.3219
10:29949908:G:C	50	100	0.98	0.3453
10:29949993:C:T	50	100	1	0.3219
10:29950102:T:C	50	100	1	0.3221
10:29950115:C:T	50	100	0.95	0.02378
10:29950116:A:G	50	100	1	0.3221
10:29950131:G:C	50	98	0.98	0.4944
10:29950152:A:G	50	100	1	0.3221
10:29950180:A:G	50	100	0.96	0.02378
10:29950267:C:T	50	100	0.99	0.4045
10:29950410:A:G	50	100	0.89	0.01398
10:29950450:G:A	50	100	0.97	0.2355
10:29950521:C:T	50	100	0.99	0.3482
10:29950688:G:A	50	100	0.99	0.3386
10:29951009:A:T	50	100	0.99	0.3482
10:29951215:A:G	50	100	1	0.05828
10:29951258:C:G	50	100	0.99	0.3457
10:29951277:T:C	50	98	0.99	0.4038
10:29951326:C:T	50	100	0.99	0.4038
10:29951508:T:G	50	100	0.99	0.3459
10:29951953:T:C	50	100	0.99	0.3457
10:29951997:C:T	50	100	0.99	0.3457
10:29952006:G:A	50	100	0.99	0.3457
10:29952089:G:A	50	100	0.99	0.3457
10:29952243:T:C	50	98	0.99	0.3455
10:29952341:C:T	50	98	0.98	0.3457
10:29952535:A:G	50	98	0.99	0.3393
10:29952599:G:A	50	98	0.99	0.3391
10:29952728:G:A	50	98	0.99	0.3391
10:29952734:G:A	50	98	0.99	0.339
10:29952750:A:G	50	98	0.99	0.3391
10:29952823:G:C	50	100	0.99	0.3379
10:29952877:C:T	50	100	1	0.06663
10:29953055:G:A	50	100	0.96	0.02487
10:29953061:C:T	50	98	0.99	0.3128
10:29953389:A:G	50	98	0.98	0.04176
10:29953439:C:T	50	100	0.97	0.02487
10:29953536:C:A	50	98	1	0.3497
10:29953570:G:A	50	98	1	0.3555
10:29953591:C:T	50	98	1	0.3555
10:29953614:C:T	50	100	0.99	0.3319
10:29953733:C:T	50	100	1	0.07008
10:29953922:A:G	50	100	1	0.07008
10:29954149:T:G	50	98	1	0.3105
10:29954321:G:A	50	96	1	0.3558
10:29954337:G:A	50	98	0.98	0.2151
10:29954565:G:C	50	98	1	0.3475
10:29954705:A:G	50	98	1	0.3557
10:29954736:A:G	50	98	1	0.3557
10:29954872:A:G	50	98	1	0.3439
10:29954915:A:G	50	98	1	0.3557
10:29954986:A:G	50	98	1	0.3549
10:29954988:A:T	50	98	1	0.3549
10:29955316:C:T	50	100	1	0.02288
10:29955360:G:A	50	100	1	0.06826
10:29955988:A:G	50	98	1	0.3568
10:29956011:C:A	50	96	1	0.4884
10:29956062:C:G	50	100	1	0.0207
10:29956081:C:T	50	100	1	0.02487
10:29956133:G:A	50	100	1	0.05646
10:29956149:A:G	50	98	1	0.1313
10:29956199:C:T	50	98	1	0.3918
10:29956242:C:T	49	98	1	0.4766
10:29956304:A:C	50	98	1	0.1313
10:29956361:G:A	50	100	1	0.1313
10:29956386:T:A	50	100	1	0.03468
10:29956392:C:T	50	100	1	0.01688
10:29956621:G:A	50	100	0.99	0.01053
10:29956632:A:G	50	100	1	0.1313
10:29956672:G:A	50	98	0.98	0.0463
10:29956892:A:T	50	100	1	0.0561
10:29956961:G:T	50	100	1	0.01707
10:29956971:G:A	50	100	1	0.05882
10:29957065:C:G	50	100	1	0.1311
10:29957195:G:C	50	100	1	0.1311
10:29957303:C:T	50	100	1	0.3092
10:29957351:G:A	50	100	0.99	0.1311
10:29957414:C:G	50	100	1	0.1111
10:29957520:C:T	50	100	1	0.1311
10:29957813:G:A	50	98	0.63	0.04303
10:29957899:T:G	50	100	0.82	0.01452
10:29958236:C:T	50	100	0.99	0.4688
10:29958521:T:C	50	100	1	0.05174
10:29958745:C:T	50	100	1	0.04902
10:29958815:T:G	50	100	1	0.07462
10:29959127:T:A	50	100	1	0.07462
10:29959194:G:A	50	100	1	0.02306
10:29959466:G:T	50	100	1	0.03976
10:29959769:A:C	50	100	1	0.03976
10:29959775:A:G	50	100	1	0.03976
10:29959791:C:T	50	100	1	0.01688
10:29959877:A:G	50	100	1	0.1634
10:29959948:C:T	50	100	1	0.03976
10:29959981:G:A	50	100	1	0.03976
10:29960065:T:A	50	100	1	0.4811
10:29960224:T:C	50	100	0.96	0.2705
10:29960339:G:A	50	100	1	0.04412
10:29960464:T:C	50	98	1	0.3065
10:29960516:T:C	50	100	1	0.04412
10:29960528:G:C	50	100	1	0.04412
10:29960753:A:T	50	100	1	0.07825
10:29960758:G:C	50	100	1	0.04448
10:29960759:G:T	50	100	1	0.0276
10:29960776:G:A	50	100	0.99	0.3152
10:29960881:C:T	50	100	0.99	0.04267
10:29960934:A:G	50	100	0.97	0.02015
10:29960947:T:C	50	100	1	0.05392
10:29961020:A:G	50	100	0.98	0.05283
10:29961142:T:C	50	100	1	0.4639
10:29961146:A:T	50	98	0.99	0.06409
10:29961157:T:G	50	100	1	0.4641
10:29961238:A:G	50	100	1	0.4601
10:29961268:C:T	50	100	1	0.4626
10:29961436:C:T	50	100	1	0.4626
10:29961491:A:G	50	100	1	0.4626
10:29961508:A:G	50	100	1	0.4789
10:29961600:G:A	50	100	0.88	0.01543
10:29961671:A:G	50	100	1	0.06645
10:29961694:A:G	50	100	0.96	0.03395
10:29961800:G:T	49	100	1	0.06046
10:29961813:C:T	49	100	1	0.06046
10:29961848:A:C	50	100	1	0.06046
10:29961979:A:T	50	100	1	0.05229
10:29962106:C:T	50	100	0.99	0.05229
10:29962239:T:G	50	100	0.99	0.05229
10:29962578:C:A	50	100	0.99	0.03322
10:29962719:C:A	50	100	0.99	0.3667
10:29962785:C:T	50	98	0.99	0.01344
10:29962800:T:C	50	100	0.96	0.04739
10:29962995:T:C	50	100	1	0.04739
10:29963070:G:A	50	100	1	0.04739
10:29963182:T:G	50	98	0.99	0.3074
10:29963235:C:G	50	98	0.99	0.06391
10:29963268:C:T	50	100	1	0.09423
10:29963660:A:G	50	100	1	0.05537
10:29963809:C:T	50	100	0.95	0.02251
10:29964031:G:A	50	100	1	0.01598
10:29964106:T:A	50	100	1	0.3077
10:29964250:A:G	50	100	1	0.305
10:29964256:G:T	50	100	1	0.02215
10:29964321:A:T	50	98	0.98	0.1614
10:29964425:C:G	50	100	1	0.02487
10:29964507:C:T	50	100	1	0.0325
10:29964539:C:T	50	100	1	0.3304
10:29964627:A:G	50	100	1	0.02505
10:29964651:A:G	50	100	1	0.3304
10:29964695:G:T	50	100	1	0.0325
10:29964783:C:T	50	100	1	0.02505
10:29964816:A:C	50	100	1	0.02505
10:29964946:A:G	50	100	1	0.02505
10:29964956:T:A	50	100	1	0.02505
10:29965043:T:G	50	100	1	0.02505
10:29965069:G:A	50	100	1	0.02106
10:29965169:G:A	50	100	1	0.02524
10:29965250:T:A	50	100	1	0.02505
10:29965322:A:G	50	100	1	0.02505
10:29965377:A:G	50	100	1	0.3477
10:29965399:T:A	50	100	1	0.02505
10:29965405:G:A	50	100	0.96	0.02269
10:29965406:T:G	50	100	1	0.02505
10:29965423:C:T	50	100	1	0.3221
10:29965479:T:C	50	100	1	0.02524
10:29965488:A:G	50	100	1	0.3221
10:29965510:C:T	50	100	1	0.02542
10:29965602:T:C	50	100	1	0.02524
10:29965634:C:T	50	100	1	0.3219
10:29965719:C:T	50	100	1	0.3475
10:29965775:G:A	50	100	1	0.3477
10:29965859:T:A	50	100	1	0.02524
10:29965904:C:T	50	100	1	0.02542
10:29965951:C:T	50	100	1	0.02542
10:29966008:G:A	50	100	0.99	0.01107
10:29966202:C:A	50	98	0.9	0.07371
10:29966283:A:G	50	100	1	0.02542
10:29966323:C:T	50	100	1	0.02542
10:29966399:C:T	50	100	1	0.02542
10:29966429:C:G	50	100	1	0.3475
10:29966553:G:A	50	100	1	0.02542
10:29966755:C:T	50	100	1	0.02542
10:29966968:A:T	50	100	0.92	0.01053
10:29967090:T:C	50	100	1	0.02542
10:29967096:G:A	50	100	1	0.07135
10:29967136:G:A	50	100	0.99	0.07135
10:29967146:T:A	50	100	1	0.3477
10:29967185:T:C	50	100	1	0.0256
10:29967240:C:T	50	100	1	0.02542
10:29967259:C:T	50	100	1	0.3477
10:29967504:G:A	50	100	1	0.02524
10:29967549:A:C	50	100	1	0.3475
10:29967560:C:T	50	100	1	0.02524
10:29967571:G:A	50	100	1	0.02524
10:29967661:A:T	50	100	1	0.3219
10:29968122:T:A	50	100	0.99	0.02524
10:29968224:C:T	50	100	1	0.02705
10:29968260:G:C	50	100	0.99	0.01598
10:29968421:C:T	50	100	1	0.02705
10:29968497:G:A	50	100	1	0.02705
10:29968524:G:A	50	100	0.99	0.01652
10:29968567:G:A	50	100	1	0.3232
10:29968653:C:G	50	100	1	0.3228
10:29968816:C:G	50	100	0.99	0.0167
10:29968959:C:A	50	100	1	0.3228
10:29969202:C:T	50	100	1	0.03195
10:29969338:C:T	50	100	1	0.06209
10:29969342:G:A	50	100	1	0.07099
10:29969595:C:T	50	100	1	0.06209
10:29969659:T:C	50	100	1	0.02996
10:29969685:A:G	50	100	1	0.4542
10:29969930:T:C	50	100	0.97	0.05991
10:29970132:G:A	50	100	0.99	0.0167
10:29970187:T:C	49	100	1	0.06191
10:29970271:G:T	50	100	1	0.01089
10:29970314:A:C	50	100	1	0.05973
10:29970400:C:A	50	100	0.99	0.05973
10:29970478:G:A	50	100	0.99	0.06191
10:29970536:C:T	50	100	1	0.03195
10:29970639:C:G	50	100	1	0.3235
10:29970963:T:G	50	100	0.99	0.01688
10:29971091:C:T	50	100	0.99	0.02015
10:29971142:C:T	50	96	1	0.4724
10:29971180:C:T	50	100	0.99	0.02796
10:29971590:G:A	50	100	0.99	0.3224
10:29971705:T:A	50	98	0.99	0.06191
10:29971758:T:A	50	98	0.68	0.0158
10:29972078:G:A	50	100	1	0.01071
10:29972410:T:C	50	98	0.99	0.02796
10:29972419:A:G	50	100	1	0.01071
10:29972572:C:T	50	100	1	0.02959
10:29972697:T:C	50	98	0.98	0.06954
10:29972889:A:T	50	100	0.97	0.03504
10:29973434:C:T	50	100	0.98	0.3025
10:29973437:G:A	50	98	1	0.01434
10:29973482:T:G	50	98	0.97	0.352
10:29973836:G:A	50	100	0.98	0.2992
10:29974219:C:T	50	100	0.96	0.04103
10:29974443:T:C	50	94	0.95	0.1587
10:29974609:C:A	50	98	1	0.01362
10:29975095:C:A	50	100	0.99	0.3312
10:29975435:G:T	50	98	0.99	0.154
10:29975439:G:T	50	98	0.99	0.4853
10:29975621:G:A	50	98	0.99	0.154
10:29975893:T:G	50	100	1	0.3263
10:29976164:T:G	50	100	1	0.1425
10:29976210:A:G	50	100	1	0.3263
10:29976211:G:T	50	100	0.99	0.4858
10:29976466:A:G	50	100	1	0.3263
10:29976551:A:G	50	100	1	0.3263
10:29976708:C:G	50	100	1	0.48
10:29976811:T:A	50	100	0.99	0.02324
10:29976964:T:A	50	100	1	0.1545
10:29977195:G:A	50	100	1	0.4809
10:29977201:T:C	50	100	1	0.1543
10:29977221:C:T	50	98	1	0.1166
10:29977224:G:A	50	100	1	0.3263
10:29977278:G:C	50	100	1	0.4809
10:29977473:T:C	49	100	1	0.4811
10:29977480:G:A	50	100	1	0.3264
10:29977642:T:G	50	98	0.68	0.03268
10:29977650:T:C	50	100	1	0.4811
10:29977716:C:A	50	100	0.82	0.02542
10:29977897:T:C	49	100	0.99	0.3375
10:29977982:A:G	50	100	0.99	0.3375
10:29977992:G:A	50	100	0.99	0.3375
10:29978040:G:T	50	100	0.99	0.4927
10:29978155:C:T	50	100	1	0.4811
10:29978377:G:A	50	100	0.99	0.4971
10:29978393:C:A	50	100	1	0.1545
10:29978578:C:T	50	100	1	0.1545
10:29978672:T:A	50	96	0.95	0.2805
10:29978881:G:A	50	100	0.99	0.3402
10:29979033:A:G	50	100	1	0.01235
10:29979335:C:T	50	98	0.99	0.4924
10:29979336:A:G	50	100	0.99	0.337
10:29979591:T:G	50	100	0.99	0.4828
10:29979650:C:T	50	100	0.99	0.337
10:29979703:C:T	50	100	1	0.1454
10:29979831:G:A	50	100	0.99	0.337
10:29979841:A:G	49	100	0.99	0.337
10:29979902:C:G	50	100	1	0.1452
10:29980591:G:A	50	100	1	0.1452
10:29980614:C:T	50	100	1	0.4717
10:29980751:C:T	50	100	1	0.0138
10:29980891:A:G	50	100	0.99	0.3257
10:29981104:C:T	50	100	0.99	0.1558
10:29981146:C:T	50	100	1	0.1423
10:29981275:G:T	50	100	0.96	0.01053
10:29981479:T:C	50	98	1	0.3255
10:29981667:G:A	50	98	0.99	0.08606
10:29981788:T:C	50	100	1	0.3255
10:29982209:A:G	50	100	1	0.4715
10:29982692:T:C	50	100	0.99	0.01362
10:29982789:A:G	49	98	0.97	0.0866
10:29982879:A:C	50	100	0.99	0.49
10:29983140:G:A	50	100	0.95	0.01289
10:29983279:G:A	49	100	0.93	0.02033
10:29983721:G:T	49	100	1	0.02124
10:29984102:T:C	50	100	1	0.3252
10:29984147:C:G	50	98	1	0.01271
10:29984245:C:T	50	100	1	0.4964
10:29984335:G:A	50	100	0.97	0.02197
10:29984467:C:T	50	100	0.99	0.01035
10:29984637:G:T	50	100	1	0.4955
10:29985074:A:T	50	100	0.79	0.01471
10:29985363:A:G	50	100	1	0.1358
10:29985439:C:T	50	100	1	0.4971
10:29985496:T:A	50	98	1	0.01253
10:29985795:G:A	50	100	1	0.4828
10:29986449:T:C	49	98	1	0.01253
10:29986778:C:T	50	100	1	0.01053
10:29987074:T:A	50	100	1	0.01035
10:29987090:A:G	50	100	1	0.1358
10:29987726:A:G	50	94	0.97	0.04285
10:29987964:C:T	50	98	1	0.4858
10:29988017:A:G	50	98	0.99	0.3455
10:29988163:G:A	50	98	1	0.4951
10:29988558:G:A	50	100	1	0.4829
10:29988673:G:A	50	100	0.9	0.0118
10:29988993:A:G	50	98	0.87	0.01071
10:29989307:T:C	50	98	0.99	0.345
10:29989619:C:T	50	100	1	0.4958
10:29989888:C:A	50	100	1	0.4958
10:29990417:C:T	50	94	0.85	0.161
10:29990473:C:A	50	100	1	0.4828
10:29990620:C:T	50	98	0.98	0.4855
10:29991307:A:G	50	100	1	0.4829
10:29991317:A:C	50	100	1	0.4829
10:29991318:G:A	50	100	0.99	0.4844
10:29991381:T:C	50	98	0.99	0.4913
10:29991731:T:C	50	100	0.98	0.3444
10:29991782:C:T	50	98	0.98	0.4806
10:29992072:G:A	50	98	0.64	0.02397
10:29992219:C:T	50	98	0.98	0.4855
10:29992244:G:A	50	100	0.98	0.3297
10:29992445:C:T	50	100	0.95	0.0187
10:29992803:C:A	50	98	0.98	0.4849
10:29992811:G:A	50	100	0.87	0.02251
10:29993352:C:A	50	100	0.98	0.04975
10:29993463:C:A	50	100	0.97	0.02941
10:29993477:C:T	49	100	0.98	0.04793
10:29993786:A:G	50	96	0.97	0.08787
10:29994087:T:C	50	98	0.98	0.09441
10:29994307:T:C	50	98	0.97	0.09477
10:29994387:C:A	50	98	0.72	0.01616
10:29995167:C:T	50	98	0.98	0.04956
10:29995485:G:C	50	100	0.97	0.01816
10:29995756:T:G	50	98	0.92	0.3537
10:29996092:T:G	50	96	0.88	0.1285
10:29996307:C:A	50	92	0.76	0.3259
10:29996584:C:T	50	94	0.67	0.3531
10:29996663:A:C	50	98	0.76	0.07099
10:29996742:C:G	50	90	0.72	0.1342
10:29996854:C:T	50	100	0.82	0.03994
10:29997184:G:A	50	98	0.74	0.01543
10:29997334:T:C	50	94	0.68	0.1187
10:29997889:G:A	50	90	0.67	0.04412
10:29998469:C:T	50	94	0.86	0.1919
10:29998875:G:T	50	100	0.99	0.01216
10:29998882:T:C	50	100	0.93	0.01271
10:29999064:C:T	50	100	0.99	0.0118
10:29999507:A:C	50	100	0.96	0.03486
10:29999530:G:A	50	100	0.99	0.0118
10:29999693:T:C	49	91.8	0.88	0.459
10:29999765:A:T	50	100	0.98	0.03468
10:29999784:C:T	50	100	0.99	0.03468
10:29999947:A:G	50	100	0.99	0.03486
10:30000071:C:T	50	100	0.86	0.01398
10:30000100:C:T	50	100	0.97	0.0345
10:30000157:T:C	50	96	0.94	0.2003
10:30000186:T:C	50	100	0.98	0.03504
10:30000445:C:T	50	98	0.98	0.03649
10:30000556:A:T	49	98	0.99	0.0345
10:30000684:G:A	50	100	0.92	0.1636
10:30000748:A:G	50	100	0.99	0.03468
10:30001031:T:C	50	100	0.98	0.03577
10:30001403:A:G	50	90	0.9	0.4401
10:30002030:C:A	50	100	0.88	0.04811
10:30002106:A:G	50	100	0.71	0.01089
10:30002244:C:G	50	98	0.93	0.2184
10:30002659:C:T	50	100	0.97	0.01761
10:30002850:A:G	50	98	0.88	0.01725
10:30003034:T:C	50	96	0.91	0.3252
10:30003080:T:C	50	100	0.97	0.01761
10:30003114:C:T	50	100	0.98	0.04303
10:30003364:A:T	50	100	0.95	0.3206
10:30003489:A:T	50	100	0.99	0.02578
10:30003545:C:T	50	100	0.96	0.3344
10:30003641:A:G	50	100	0.95	0.2072
10:30003668:C:T	50	100	0.96	0.3386
10:30003765:G:A	50	100	0.97	0.01761
10:30004153:C:T	50	100	0.97	0.08678
10:30004154:G:A	50	100	1	0.0256
10:30004316:C:A	50	100	0.97	0.01761
10:30004408:C:T	50	100	0.97	0.01725
10:30004788:C:T	50	100	0.9	0.01089
10:30004887:G:T	50	100	0.97	0.3377
10:30005613:G:C	50	96	0.93	0.3255
10:30005625:T:C	50	100	0.99	0.1129
10:30005626:A:G	50	94	0.95	0.224
10:30006609:A:G	50	100	0.98	0.07625
10:30006825:A:C	50	96	0.95	0.02832
10:30007365:A:G	50	100	0.98	0.07534
10:30007429:G:A	49	95.9	0.97	0.3606
10:30007454:C:G	50	98	0.98	0.02215
10:30007719:C:T	50	100	0.97	0.2426
10:30008199:C:T	50	100	0.96	0.2246
10:30008263:A:G	50	100	0.95	0.02197
10:30008341:G:A	50	100	0.69	0.01688
10:30008372:T:C	50	100	0.87	0.1336
10:30008856:A:C	50	100	0.96	0.2453
10:30009058:T:C	50	96	0.97	0.3617
10:30009118:G:A	50	100	0.96	0.2248
10:30009149:A:G	50	98	0.97	0.3348
10:30009257:T:G	50	96	0.98	0.02215
10:30009593:T:C	50	98	0.97	0.3611
10:30009631:C:G	50	100	0.97	0.2248
10:30009634:G:A	50	100	0.97	0.2248
10:30009757:C:T	50	100	0.98	0.01852
10:30009766:A:T	50	96	0.95	0.07898
10:30010195:C:T	50	98	0.97	0.08351
10:30010229:A:G	50	98	0.97	0.07262
10:30010490:G:C	50	100	0.96	0.01816
10:30010504:C:A	50	98	0.97	0.02197
10:30010548:T:C	49	100	0.96	0.2239
10:30010565:G:T	50	98	0.98	0.0216
10:30010646:G:A	50	100	0.71	0.01834
10:30010987:A:G	50	98	0.87	0.128
10:30011132:C:G	50	100	0.9	0.06972
10:30011150:G:A	50	100	0.95	0.2854
10:30011491:G:A	50	100	0.96	0.2271
10:30011618:C:T	50	100	0.92	0.01979
10:30011655:G:C	50	96	0.91	0.1672
10:30011767:C:G	50	100	0.94	0.01144
10:30011833:C:G	50	100	0.85	0.01253
10:30011858:A:G	50	96	0.97	0.3321
10:30011865:G:A	50	100	0.91	0.01362
10:30011898:G:C	50	98	0.75	0.01779
10:30011935:C:T	50	94	0.84	0.1258
10:30011966:G:A	50	100	0.96	0.2077
10:30012067:G:A	50	96	0.96	0.3475
10:30012214:G:A	50	96	0.92	0.146
10:30012853:C:T	50	98	0.97	0.02052
10:30013385:T:C	50	100	0.9	0.04666
10:30013493:C:T	50	98	0.95	0.02778
10:30013606:C:T	50	100	0.9	0.03286
10:30014246:T:G	50	100	0.91	0.0158
10:30014502:T:C	50	98	0.92	0.1592
10:30014778:C:T	50	98	0.94	0.1187
10:30015200:T:C	50	100	0.9	0.02397
10:30015384:G:A	50	98	0.95	0.1599
10:30015408:G:C	50	100	0.86	0.03032
10:30015901:C:G	50	98	0.96	0.01834
10:30015910:T:G	50	100	0.71	0.01289
10:30015989:C:T	50	100	0.95	0.2609
10:30016124:A:T	50	98	0.95	0.1229
10:30016231:G:A	50	100	0.99	0.02741
10:30016293:T:G	50	96	0.97	0.1652
10:30016402:G:A	46	100	0.88	0.3261
10:30017033:G:A	50	100	0.94	0.03431
10:30017448:A:C	50	100	0.96	0.08351
10:30017875:G:A	50	100	0.99	0.3577
10:30017950:T:G	50	98	0.98	0.05755
10:30018296:C:T	50	94	0.83	0.09858
10:30018620:A:G	50	98	0.92	0.01688
10:30018732:C:T	50	100	0.99	0.3589
10:30018737:G:A	49	98	0.92	0.01707
10:30019158:C:T	50	100	0.98	0.05737
10:30019374:A:G	50	98	0.99	0.3627
10:30019467:T:G	50	98	0.98	0.09877
10:30019666:A:C	50	98	0.96	0.03286
10:30019739:A:G	50	98	0.96	0.03286
10:30019746:G:A	50	100	0.98	0.1218
10:30020144:T:A	50	98	0.96	0.02378
10:30020885:T:C	50	100	0.87	0.02052
10:30020925:A:G	50	100	0.93	0.01434
10:30021191:T:C	50	100	0.99	0.4423
10:30021543:A:T	50	98	0.98	0.02469
10:30021772:T:C	50	100	0.98	0.05755
10:30022241:C:T	50	100	0.92	0.01707
10:30022252:G:A	50	98	0.94	0.01797
10:30022437:C:T	50	100	0.99	0.3502
10:30022578:C:A	50	100	0.97	0.2335
10:30022705:C:T	50	96	0.94	0.03159
10:30022852:G:A	50	100	0.81	0.01144
10:30023125:G:C	50	100	0.96	0.08206
10:30023291:G:A	50	98	0.74	0.01289
10:30023330:G:A	50	94	0.92	0.0463
10:30023548:G:A	50	100	0.98	0.06264
10:30024041:T:C	50	100	0.96	0.2373
10:30024188:T:C	50	100	0.99	0.4401
10:30024324:T:A	50	96	0.92	0.05483
10:30024734:C:T	50	100	0.99	0.3618
10:30024857:A:G	50	100	0.99	0.4388
10:30025072:C:A	50	96	0.97	0.04739
10:30025239:C:T	50	100	0.97	0.06282
10:30025246:A:C	50	100	0.85	0.01688
10:30025255:C:T	50	98	0.94	0.02378
10:30025592:A:G	49	100	0.96	0.06264
10:30025829:T:C	50	98	0.83	0.01561
10:30025951:G:A	50	100	0.95	0.1269
10:30027001:C:G	50	100	0.82	0.02487
10:30027143:C:G	50	100	0.99	0.3466
10:30027279:T:C	50	100	0.99	0.3642
10:30027565:C:T	50	98	0.92	0.02887
10:30027943:T:C	50	100	0.97	0.2318
10:30028144:G:A	50	100	0.91	0.1952
10:30028897:A:G	50	100	0.99	0.4443
10:30028909:A:G	50	100	0.98	0.4557
10:30028924:G:A	50	100	0.96	0.0768
10:30029020:C:T	50	100	0.99	0.3517
10:30029939:G:A	50	100	0.92	0.01725
10:30030416:G:A	50	100	0.92	0.01725
10:30030478:G:T	50	100	0.77	0.01561
10:30030932:C:T	50	100	0.98	0.4582
10:30031511:G:A	50	100	0.81	0.03577
10:30031785:T:C	48	100	0.73	0.0118
10:30031904:G:A	49	100	0.73	0.02433
10:30031909:T:C	49	100	0.74	0.02451
10:30031915:C:T	49	100	0.75	0.02451
10:30031997:G:A	49	100	0.95	0.08533
10:30032669:C:T	50	100	0.98	0.3517
10:30032692:T:C	50	98	0.94	0.01816
10:30033051:G:A	50	100	0.92	0.02142
10:30033123:A:C	50	100	0.75	0.02451
10:30033229:G:A	50	98	0.92	0.04394
10:30033527:A:T	50	98	0.97	0.01253
10:30033605:G:A	50	100	0.98	0.08606
10:30033867:A:G	50	100	0.86	0.01107
10:30033936:A:G	50	100	0.96	0.228
10:30033949:T:C	50	98	0.97	0.4497
10:30034260:A:G	50	98	0.98	0.3553
10:30034288:T:A	50	100	0.95	0.09332
10:30034419:A:G	50	100	0.95	0.09368
10:30034460:G:A	50	100	0.96	0.06863
10:30034481:C:T	50	96	0.97	0.4041
10:30034770:C:T	50	98	0.74	0.01107
10:30034963:G:A	50	100	0.98	0.3529
10:30035043:G:A	50	100	0.87	0.01107
10:30035799:C:T	50	100	0.94	0.02415
10:30035984:C:T	50	100	0.94	0.01816
10:30037138:G:C	50	100	0.92	0.01834
10:30037458:A:G	50	100	0.92	0.01725
10:30037531:T:A	50	100	0.94	0.07226
10:30037847:C:T	50	98	0.97	0.4486
10:30038387:G:A	50	98	0.96	0.4513
10:30038388:C:T	50	100	0.94	0.02505
10:30038415:G:T	50	100	0.88	0.01216
10:30038463:C:T	50	94	0.96	0.4227
10:30038583:G:A	50	100	0.92	0.01725
10:30038806:T:C	50	98	0.97	0.4911
10:30039015:C:A	50	100	0.92	0.07335
10:30039388:C:T	50	100	0.93	0.02052
10:30039410:C:T	50	98	0.93	0.07026
10:30039555:T:C	50	98	0.97	0.1483
10:30039828:C:T	50	100	0.84	0.02469
10:30039917:G:T	50	98	0.97	0.1478
10:30039949:C:T	50	98	0.99	0.01598
10:30040131:C:T	50	98	0.93	0.07044
10:30040244:A:C	50	98	0.97	0.1474
10:30040552:A:G	50	98	0.97	0.1492
10:30040633:T:C	50	98	0.97	0.1507
10:30040710:G:T	50	98	0.97	0.1438
10:30040771:A:C	50	98	0.96	0.1458
10:30040773:C:G	50	96	0.93	0.07062
10:30042123:G:A	50	100	0.97	0.04339
10:30042339:A:C	50	100	0.97	0.1324
10:30042376:C:T	50	100	0.82	0.04303
10:30042884:G:T	50	100	0.99	0.03286
10:30042900:G:A	50	98	0.91	0.3183
10:30043391:T:C	50	100	0.94	0.02923
10:30043516:A:G	50	98	0.96	0.2444
10:30043626:T:C	50	100	0.92	0.01416
10:30043689:G:C	50	98	0.96	0.238
10:30044062:G:A	50	100	0.94	0.03141
10:30044096:C:T	50	100	0.96	0.2358
10:30044694:A:T	46	97.8	0.95	0.3373
10:30044948:A:T	50	96	0.88	0.02542
10:30045116:T:C	50	98	0.72	0.01198
10:30045501:T:C	50	100	0.89	0.03322
10:30045741:C:T	50	98	0.94	0.0719
10:30045814:C:T	50	100	0.79	0.02469
10:30045875:G:A	50	100	0.95	0.2347
10:30046193:T:C	50	100	0.95	0.3299
10:30046314:C:T	50	96	0.89	0.02578
10:30046425:C:T	50	96	0.93	0.10780000000000001
10:30046432:G:A	50	100	0.94	0.2347
10:30046493:T:A	50	100	0.93	0.2347
10:30046535:C:G	50	98	0.93	0.07226
10:30046591:G:A	50	100	0.93	0.3962
10:30046787:C:T	50	100	0.92	0.0532
10:30046899:C:T	50	100	0.78	0.01598
10:30047136:G:T	50	100	0.73	0.01525
10:30047356:A:G	50	100	0.84	0.02687
10:30047404:C:G	50	98	0.74	0.0158
10:30047735:G:C	50	96	0.83	0.01797
10:30047753:T:C	50	98	0.7	0.01634
10:30048318:C:T	50	100	0.91	0.01852
10:30048441:C:T	50	100	0.94	0.04503
10:30048530:T:C	50	98	0.87	0.1151
10:30049074:G:A	50	100	0.96	0.02596
10:30049281:C:A	50	100	0.91	0.02088
10:30049291:C:T	50	100	0.82	0.01743
10:30049313:A:G	50	100	0.98	0.01761
10:30049370:C:T	50	96	0.9	0.1093
10:30049674:A:G	50	96	0.89	0.0817
10:30050191:A:G	50	98	0.91	0.1195
10:30050264:A:G	49	98	0.91	0.4121
10:30050336:A:G	50	100	0.94	0.02687
10:30050350:A:G	50	100	0.82	0.01144
10:30050738:C:T	50	100	0.96	0.01216
10:30051002:G:A	50	100	0.95	0.03195
10:30051089:A:C	50	98	0.95	0.3103
10:30051267:C:T	50	100	0.98	0.08007
10:30051982:T:A	50	100	0.98	0.01961
10:30052399:C:T	50	100	0.98	0.07244
10:30052684:C:T	50	98	0.96	0.2235
10:30053382:G:T	50	100	0.82	0.02106
10:30053570:G:A	49	98	0.96	0.3237
10:30053822:C:T	50	100	0.97	0.01126
10:30053841:C:T	50	100	0.99	0.09895
10:30053946:C:T	50	100	0.99	0.08969
10:30054134:T:C	50	100	0.99	0.10780000000000001
10:30054241:G:A	50	100	1	0.01761
10:30054391:A:G	50	96	0.95	0.2255
10:30054830:C:T	49	100	0.96	0.2242
10:30054855:G:C	49	98	0.99	0.03268
10:30055193:T:C	50	100	0.96	0.07244
10:30056046:C:A	50	98	0.96	0.4074
10:30056418:G:A	50	98	1	0.03068
10:30056489:C:T	50	98	0.92	0.05374
10:30057724:A:C	50	98	1	0.03286
10:30057904:C:T	50	98	0.92	0.2021
10:30057996:T:G	50	100	0.97	0.02778
10:30059225:G:A	50	100	0.94	0.01162
10:30059528:G:A	50	100	0.95	0.1046
10:30060013:C:T	50	100	0.82	0.0187
10:30061242:T:C	50	100	0.95	0.01089
10:30061371:C:T	50	100	0.97	0.08424
10:30061593:A:T	50	100	0.96	0.03994
10:30061631:G:A	50	100	0.95	0.07589
10:30061696:C:A	50	100	0.99	0.08442
10:30062068:C:T	50	100	0.96	0.09804
10:30062096:T:A	50	100	1	0.01816
10:30062221:T:C	50	98	0.96	0.3085
10:30062555:G:A	50	100	0.99	0.03994
10:30063040:C:T	50	100	1	0.04012
10:30063092:T:C	50	100	0.96	0.1229
10:30063289:G:A	50	100	0.95	0.0256
10:30063632:C:T	50	100	1	0.04031
10:30063678:T:A	50	100	1	0.04031
10:30063828:G:A	50	100	0.88	0.01525
10:30063856:G:A	50	98	0.97	0.09386
10:30063964:A:G	50	100	1	0.04031
10:30064042:C:T	50	100	0.97	0.2249
10:30064097:G:A	50	100	1	0.04031
10:30064452:C:T	50	100	1	0.04267
10:30064720:A:G	50	100	0.98	0.1416
10:30064832:T:C	50	100	1	0.04031
10:30064932:G:A	50	100	1	0.04031
10:30065083:T:G	50	100	1	0.04031
10:30065452:C:A	50	100	0.95	0.1224
10:30065501:C:T	50	100	1	0.04031
10:30065543:T:C	50	100	1	0.04031
10:30065592:C:A	50	100	1	0.04031
10:30065683:C:T	50	100	0.97	0.04194
10:30065690:G:A	50	100	1	0.01725
10:30066123:G:A	50	100	0.97	0.3956
10:30066264:A:G	50	100	0.95	0.1225
10:30066354:T:A	50	100	0.97	0.05501
10:30066371:G:A	50	100	0.96	0.05392
10:30066760:C:T	50	98	0.83	0.03631
10:30066930:C:G	50	100	1	0.01725
10:30067318:C:G	50	100	1	0.02342
10:30067607:C:T	50	100	0.97	0.08479
10:30067814:G:A	50	100	0.95	0.05537
10:30067848:G:A	50	100	0.93	0.04539
10:30068210:A:G	50	100	0.97	0.2039
10:30068650:C:A	50	100	0.96	0.08751
10:30069002:T:C	50	100	0.97	0.01216
10:30069147:A:G	50	100	0.78	0.02179
10:30069270:C:G	50	100	0.96	0.2676
10:30069387:C:T	50	100	0.95	0.07498
10:30069456:A:G	50	98	0.96	0.2642
10:30069503:C:T	50	100	0.98	0.283
10:30069567:C:A	50	100	0.98	0.01816
10:30069572:C:T	50	98	0.74	0.0167
10:30069610:C:T	44	97.7	0.96	0.01834
10:30069695:C:T	50	100	0.97	0.01198
10:30069849:C:T	50	100	0.98	0.2769
10:30070368:A:G	50	100	0.98	0.1294
10:30070386:G:A	50	100	0.93	0.06609
10:30070491:C:T	50	100	0.99	0.01235
10:30070495:C:T	50	100	0.96	0.02215
10:30070630:G:A	50	100	0.98	0.2921
10:30070654:C:G	50	100	1	0.01834
10:30070904:G:T	50	100	0.88	0.0187
10:30071104:C:T	50	100	0.98	0.1305
10:30071334:G:T	50	100	1	0.02705
10:30072036:A:G	50	100	0.93	0.02723
10:30072126:C:T	50	100	1	0.0158
10:30072132:A:G	50	100	1	0.0187
10:30072195:A:G	49	100	0.98	0.3395
10:30072386:C:A	50	100	1	0.03159
10:30072772:C:T	50	100	0.99	0.1305
10:30073055:A:C	50	100	1	0.01779
10:30073382:G:A	50	100	0.98	0.01779
10:30073505:T:C	49	100	1	0.01834
10:30073681:G:C	48	95.8	0.85	0.07317
10:30073685:C:G	47	97.9	0.82	0.05102
10:30074007:C:T	50	100	1	0.0187
10:30074128:C:A	50	100	0.97	0.1304
10:30074145:C:T	50	100	1	0.01834
10:30074599:G:A	50	100	1	0.01888
10:30074604:G:A	50	100	0.81	0.0187
10:30074895:C:T	50	100	0.96	0.02215
10:30074920:G:C	50	100	0.86	0.01162
10:30075125:A:T	50	100	0.99	0.01561
10:30075642:T:C	50	98	0.7	0.01271
10:30076268:C:A	50	100	1	0.01797
10:30077006:T:C	50	100	1	0.01888
10:30077247:G:A	50	100	1	0.01779
10:30077338:A:G	50	100	0.96	0.06028
10:30077473:T:C	50	100	1	0.01779
10:30077592:C:A	50	98	0.98	0.3656
10:30077631:A:G	50	100	1	0.01797
10:30078296:A:T	50	100	0.98	0.3656
10:30078394:G:A	50	100	0.99	0.1304
10:30078547:T:C	50	98	0.97	0.2097
10:30078603:C:G	50	100	0.95	0.1304
10:30078613:A:G	50	100	1	0.01779
10:30078740:A:T	50	100	0.98	0.1293
10:30079239:C:A	50	100	0.9	0.03195
10:30079367:A:G	50	100	0.95	0.01797
10:30079547:C:T	50	100	1	0.01797
10:30079649:A:G	50	100	0.97	0.03722
10:30080134:A:G	50	100	1	0.01797
10:30080794:G:C	50	100	0.98	0.4452
10:30080795:A:G	50	100	0.98	0.01743
10:30080931:T:C	50	100	0.99	0.0463
10:30081196:C:G	50	100	1	0.01816
10:30081500:A:G	50	100	1	0.01834
10:30081535:G:A	50	100	0.86	0.02088
10:30081760:C:G	50	100	1	0.03667
10:30082062:G:A	50	100	1	0.01616
10:30082382:T:C	50	100	0.99	0.0837
10:30082416:T:C	50	98	0.69	0.01543
10:30082484:C:T	50	100	0.97	0.09532
10:30082523:C:T	50	100	0.94	0.01816
10:30082580:G:A	50	98	0.89	0.1017
10:30082720:G:A	49	100	1	0.01561
10:30082869:A:C	49	98	0.85	0.07153
10:30082976:T:G	50	100	1	0.01816
10:30083125:C:T	50	100	1	0.03794
10:30083318:C:T	50	100	1	0.01816
10:30083754:G:A	50	100	1	0.01816
10:30084511:T:C	50	100	1	0.01652
10:30084754:A:G	50	98	0.75	0.03413
10:30085156:G:A	50	100	1	0.03558
10:30085335:C:T	50	100	1	0.03577
10:30085555:C:T	50	100	1	0.02052
10:30085637:A:G	50	100	1	0.0167
10:30085675:G:T	50	100	1	0.0167
10:30085682:G:A	50	100	1	0.0167
10:30085857:G:A	50	100	0.97	0.0256
10:30086323:C:T	50	100	0.97	0.01743
10:30087343:A:G	50	100	1	0.03522
10:30087353:C:T	50	100	1	0.01816
10:30087434:G:A	50	100	0.96	0.01834
10:30087558:A:C	50	100	0.86	0.02088
10:30087842:C:T	50	100	0.99	0.4855
10:30088258:C:T	50	100	0.96	0.05047
10:30088450:A:T	50	100	1	0.01688
10:30088456:G:C	50	100	0.99	0.4695
10:30088519:C:A	50	100	0.99	0.4366
10:30088621:A:T	50	98	0.66	0.01271
10:30088627:G:A	50	100	0.99	0.07698
10:30088694:A:G	50	100	0.99	0.4695
10:30088815:C:G	50	100	0.99	0.4695
10:30089163:A:G	50	100	0.99	0.4828
10:30089177:T:G	50	100	0.99	0.4697
10:30089590:A:G	50	100	0.88	0.01144
10:30089934:A:G	50	100	0.99	0.4958
10:30090193:G:C	50	100	0.99	0.4773
10:30090411:G:A	50	100	1	0.01162
10:30090582:G:C	50	100	1	0.0167
10:30090713:C:T	50	100	1	0.03486
10:30090779:C:T	50	100	1	0.0394
10:30091094:C:T	50	100	0.88	0.03577
10:30091112:G:T	50	100	1	0.03704
10:30091452:A:T	50	100	1	0.04248
10:30091614:A:G	50	100	0.99	0.09423
10:30091681:G:A	50	100	0.95	0.0345
10:30091855:C:T	50	100	0.99	0.01035
10:30091898:C:T	50	98	1	0.03577
10:30092022:C:T	43	97.7	0.96	0.01743
10:30092060:A:T	20	90	0.7	0.05428
10:30092125:T:A	35	97.1	0.77	0.03377
10:30092148:A:G	48	95.8	0.97	0.0354
10:30092293:C:G	50	100	0.99	0.4993
10:30092348:G:A	50	100	1	0.0167
10:30093137:T:C	50	100	0.99	0.01797
10:30093274:A:C	50	100	0.99	0.03195
10:30093421:G:A	50	100	0.98	0.0423
10:30093628:A:C	50	100	0.96	0.01144
10:30094088:G:A	50	100	1	0.0345
10:30094346:G:T	50	100	1	0.01688
10:30094386:G:T	50	100	0.98	0.07698
10:30094703:A:G	50	100	0.99	0.01271
10:30094793:C:A	50	100	0.98	0.04248
10:30095652:A:T	50	100	0.99	0.1512
10:30097247:A:T	50	100	0.99	0.04539
10:30097607:C:A	50	100	0.99	0.0354
10:30098086:G:A	50	100	0.98	0.05955
10:30098098:C:T	50	100	1	0.01707
10:30098450:C:T	50	100	0.99	0.02179
10:30099126:A:C	50	100	0.99	0.26
10:30099170:G:A	50	100	0.91	0.01126
10:30099884:C:T	50	100	0.97	0.02052
10:30100094:C:T	50	100	0.97	0.02033
10:30100284:C:T	50	100	0.99	0.4779
10:30100611:G:A	50	100	1	0.01707
10:30100677:C:A	50	100	0.99	0.258
10:30100897:T:A	50	100	0.96	0.2852
10:30100907:G:A	50	100	0.98	0.08188
10:30100995:A:T	50	100	1	0.03667
10:30101218:C:T	50	98	0.91	0.05556
10:30101604:G:A	50	100	0.99	0.07716
10:30101609:C:A	50	100	1	0.03667
10:30101838:A:G	50	100	1	0.01779
10:30102023:A:G	50	100	1	0.01725
10:30102205:G:T	50	100	1	0.01707
10:30102382:C:T	50	100	1	0.02197
10:30102971:C:A	50	100	0.97	0.01652
10:30103347:C:T	50	100	1	0.06518
10:30103390:G:A	50	100	1	0.08224
10:30103498:G:T	50	100	1	0.065
10:30103793:G:A	50	100	0.99	0.03976
10:30103971:G:C	50	100	1	0.03649
10:30104854:G:T	50	100	1	0.02197
10:30105248:A:G	50	100	0.99	0.244
10:30105470:C:T	50	100	0.99	0.09622
10:30105561:T:C	50	100	1	0.08224
10:30105838:C:G	50	100	0.99	0.09604
10:30106445:C:T	50	100	0.9	0.01834
10:30106634:G:T	50	100	1	0.01707
10:30106818:C:T	50	100	1	0.02215
10:30106827:C:T	50	100	0.99	0.244
10:30107206:G:T	50	100	1	0.01707
10:30107506:C:T	50	100	1	0.02197
10:30107679:G:A	50	98	0.94	0.01416
10:30108141:C:T	50	100	0.99	0.244
10:30108299:C:T	50	100	0.99	0.2433
10:30108527:A:G	50	98	0.98	0.2442
10:30108775:C:G	50	100	0.9	0.01253
10:30108910:T:C	50	100	0.98	0.1954
10:30109160:C:A	50	100	1	0.03631
10:30109190:T:C	50	100	0.98	0.2478
10:30109862:T:G	50	100	0.97	0.063
10:30109940:G:A	50	100	0.96	0.4361
10:30110361:G:A	50	100	0.98	0.3214
10:30111045:T:G	50	100	0.97	0.1206
10:30111467:T:C	50	100	0.98	0.1244
10:30111542:A:G	50	100	0.98	0.1262
10:30111567:A:G	50	100	0.85	0.0256
10:30112521:A:T	50	100	0.99	0.1265
10:30112638:G:A	50	100	0.99	0.1211
10:30112640:C:T	50	100	0.96	0.05828
10:30112733:G:A	50	100	0.97	0.05628
10:30113174:G:T	50	100	0.98	0.2039
10:30113488:T:C	50	100	0.98	0.03922
10:30113677:C:A	50	100	0.99	0.1216
10:30113835:C:T	50	100	0.99	0.1213
10:30114969:A:G	50	100	0.98	0.0158
10:30115059:G:A	50	100	1	0.01761
10:30115350:G:T	50	100	0.97	0.01507
10:30115742:C:T	50	100	0.98	0.05773
10:30115840:G:C	50	100	0.99	0.1509
10:30116029:A:T	50	100	0.99	0.2406
10:30116476:A:C	50	100	0.98	0.1481
10:30116582:T:C	50	100	1	0.01053
10:30116719:T:C	50	100	0.99	0.2416
10:30116926:G:A	50	100	0.98	0.2787
10:30116964:A:G	50	98	0.99	0.1416
10:30117100:A:T	50	100	0.99	0.1469
10:30117646:C:T	50	100	1	0.03177
10:30117749:C:T	50	100	0.99	0.1494
10:30117964:C:T	50	100	0.96	0.04212
10:30118240:A:T	50	100	0.99	0.1708
10:30118526:T:C	50	100	0.98	0.1325
10:30118598:A:G	50	100	0.99	0.1701
10:30118668:G:C	50	100	0.99	0.03667
10:30118943:G:A	50	100	0.99	0.494
10:30119055:T:C	50	100	0.99	0.36
10:30119150:T:C	50	100	0.93	0.02342
10:30119282:T:C	50	98	0.99	0.4922
10:30119290:C:A	50	96	0.99	0.3736
10:30119807:T:G	50	100	0.99	0.427
10:30119885:G:A	50	100	0.99	0.4967
10:30120034:T:C	50	100	1	0.06209
10:30120204:G:A	50	98	1	0.02633
10:30120407:A:G	50	100	0.99	0.4893
10:30121288:C:T	50	100	0.99	0.05338
10:30121410:C:G	50	100	0.99	0.05338
10:30121503:A:C	50	100	0.99	0.05338
10:30121699:T:A	50	100	0.99	0.05338
10:30121809:G:T	50	100	0.99	0.07952
10:30122060:C:G	50	100	0.99	0.08043
10:30122176:A:G	50	100	1	0.02288
10:30122324:T:C	50	100	0.99	0.1919
10:30122619:C:T	50	100	1	0.02288
10:30122969:G:A	50	100	1	0.09532
10:30123564:G:A	50	98	1	0.02288
10:30123568:G:C	50	98	1	0.02723
10:30124016:G:C	50	100	1	0.02288
10:30124265:C:T	50	100	0.99	0.3212
10:30124337:G:A	50	100	0.63	0.01761
10:30124379:G:A	50	100	1	0.08932
10:30124400:C:A	50	100	0.99	0.4955
10:30124488:T:A	50	100	0.99	0.2377
10:30124779:C:A	50	100	0.99	0.09495
10:30125187:T:G	50	100	0.95	0.02723
10:30125214:T:G	50	100	0.97	0.02578
10:30125326:G:A	50	100	1	0.05392
10:30125677:G:A	50	100	1	0.01307
10:30125821:T:C	50	100	0.98	0.08642
10:30126309:A:T	50	100	0.99	0.09386
10:30126540:C:T	50	100	1	0.02106
10:30126610:A:G	50	100	0.93	0.01725
10:30126691:T:C	50	100	1	0.02106
10:30126703:A:G	50	100	1	0.02524
10:30127255:C:T	50	100	1	0.02106
10:30127257:G:A	50	100	1	0.02106
10:30128146:G:A	50	100	1	0.02124
10:30128183:C:T	49	100	0.98	0.1915
10:30128586:G:A	50	100	0.96	0.03359
10:30128587:T:C	50	98	0.98	0.1857
10:30128613:C:T	50	100	1	0.02197
10:30128737:G:A	50	100	0.99	0.05174
10:30128860:G:A	50	100	0.97	0.01743
10:30129252:C:T	50	100	1	0.01707
10:30129394:C:T	50	100	0.97	0.4751
10:30129399:A:C	50	100	0.94	0.04448
10:30129430:A:G	50	100	0.85	0.05973
10:30129949:C:A	50	100	0.99	0.05719
10:30130578:T:C	50	100	0.94	0.07934
10:30131265:G:A	50	100	0.98	0.3508
10:30131337:T:G	50	100	0.96	0.01271
10:30131348:A:G	43	95.3	0.97	0.01924
10:30131372:G:A	49	100	1	0.01598
10:30131529:C:G	50	100	1	0.04176
10:30131548:A:G	50	100	0.94	0.248
10:30131723:C:T	50	100	0.97	0.01834
10:30131724:G:A	50	100	0.98	0.1598
10:30132052:A:G	50	100	1	0.01725
10:30132360:G:C	50	100	0.98	0.1672
10:30133200:G:A	50	100	0.98	0.09858
10:30134956:G:A	50	100	0.99	0.1534
10:30134976:T:C	50	100	1	0.01997
10:30135133:G:T	50	100	0.97	0.07934
10:30135737:C:T	50	100	0.99	0.4479
10:30135762:G:C	50	100	0.99	0.1532
10:30135868:A:C	49	100	0.69	0.03214
10:30136564:A:G	50	100	1	0.1532
10:30136677:C:T	50	100	0.98	0.0984
10:30136813:C:G	50	100	1	0.01906
10:30136824:C:T	50	100	0.98	0.1104
10:30137073:T:C	50	98	0.99	0.08206
10:30137275:C:A	50	100	0.98	0.0984
10:30137280:A:C	50	100	0.98	0.3778
10:30137438:A:T	50	100	0.84	0.04285
10:30138364:C:T	50	100	0.99	0.1828
10:30138809:A:G	50	100	0.98	0.01924
10:30138823:A:C	50	100	1	0.04212
10:30139199:C:G	50	98	0.99	0.4528
10:30139500:T:G	49	79.6	0.97	0.1886
10:30139501:T:G	49	87.8	0.9	0.01924
10:30139722:G:C	50	100	0.99	0.01924
10:30139821:C:T	50	100	0.98	0.4542
10:30140206:C:T	50	100	0.98	0.02542
10:30140239:C:A	50	100	1	0.05229
10:30140320:G:A	50	100	1	0.1636
10:30140381:G:A	50	100	0.97	0.07208
10:30141326:T:C	50	100	1	0.167
10:30141548:C:T	50	100	0.94	0.1518
10:30141877:T:C	50	100	0.98	0.1545
10:30142074:C:A	50	100	0.98	0.1636
10:30142207:T:G	50	100	0.94	0.01797
10:30142481:G:A	50	98	1	0.02578
10:30142656:G:C	50	100	0.99	0.01924
10:30142910:A:G	50	100	1	0.1603
10:30143019:C:T	50	100	0.99	0.01743
10:30143023:G:C	50	100	1	0.08007
10:30143117:G:A	50	100	1	0.1601
10:30143185:A:G	50	100	1	0.1601
10:30143255:C:G	50	100	1	0.02578
10:30143306:G:T	50	100	1	0.05247
10:30143307:A:G	50	100	1	0.02578
10:30143340:C:T	50	100	0.98	0.1601
10:30143385:C:T	50	100	0.99	0.05265
10:30143431:T:C	50	100	1	0.1601
10:30143498:T:C	50	100	1	0.02578
10:30143529:C:G	50	100	1	0.1639
10:30143605:G:C	50	100	1	0.1601
10:30143637:G:C	50	100	0.99	0.1601
10:30143660:C:T	50	100	1	0.1603
10:30144027:T:G	50	100	1	0.0817
10:30144194:A:G	50	100	1	0.1598
10:30144228:C:T	50	100	1	0.1599
10:30144351:C:A	50	100	1	0.07698
10:30144362:G:A	50	100	1	0.1638
10:30144538:A:G	50	100	0.99	0.1109
10:30144628:C:T	50	100	1	0.05229
10:30144661:A:G	50	100	1	0.08152
10:30144793:A:T	50	82	0.72	0.1019
10:30144797:A:T	44	93.2	0.9	0.1943
10:30144799:A:T	48	75	0.8	0.2985
10:30144801:A:T	50	84	0.84	0.4386
10:30144803:A:T	49	89.8	0.89	0.05773
10:30144918:A:G	50	100	1	0.1598
10:30145046:G:A	50	100	0.7	0.03468
10:30145290:T:A	50	100	1	0.09931
10:30145711:A:G	50	100	1	0.1581
10:30145872:T:C	50	100	1	0.1581
10:30146036:A:C	50	100	1	0.1583
10:30146154:C:T	50	100	1	0.07317
10:30146295:A:G	50	100	1	0.1583
10:30146468:A:G	50	100	0.97	0.06028
10:30146563:G:A	50	100	0.99	0.1124
10:30146667:C:T	50	100	1	0.1581
10:30146893:C:A	50	100	1	0.158
10:30146898:G:A	50	100	1	0.158
10:30146947:G:A	50	100	0.98	0.2607
10:30147114:A:G	50	100	1	0.1581
10:30147256:C:G	50	100	1	0.158
10:30147289:T:C	50	100	0.98	0.02524
10:30147297:C:T	50	100	0.98	0.07208
10:30147529:G:A	50	100	0.99	0.112
10:30147641:G:A	50	100	1	0.158
10:30147735:C:G	50	100	1	0.2244
10:30147854:A:G	45	88.9	1	0.1578
10:30147971:C:A	50	100	0.94	0.01144
10:30148060:G:C	50	100	1	0.185
10:30148083:G:T	50	100	0.98	0.01906
10:30148252:C:T	50	98	0.98	0.06009
10:30148642:G:A	50	100	1	0.1581
10:30148729:T:C	50	100	0.99	0.08588
10:30148783:A:G	50	100	1	0.02578
10:30148990:G:A	50	100	0.98	0.4532
10:30149129:C:T	50	100	0.96	0.07462
10:30149340:T:G	50	98	0.97	0.3083
10:30149619:A:G	50	100	0.99	0.1118
10:30149831:G:A	50	100	0.95	0.02288
10:30150190:A:G	50	100	1	0.1581
10:30150684:C:A	50	100	0.98	0.1057
10:30150757:C:A	50	100	0.98	0.1057
10:30150829:C:T	50	100	0.98	0.05973
10:30150842:T:C	50	100	1	0.0394
10:30151407:C:T	50	100	0.99	0.4432
10:30151481:G:A	50	100	0.95	0.02487
10:30151587:C:T	50	100	1	0.1672
10:30151785:A:G	50	100	1	0.132
10:30152050:A:G	50	100	0.98	0.3696
10:30152139:G:T	50	100	1	0.03468
10:30152548:A:G	50	100	0.98	0.4875
10:30152549:C:T	50	100	1	0.1674
10:30152583:G:C	50	100	0.94	0.02124
10:30152918:C:A	50	100	1	0.03613
10:30152925:C:A	50	100	0.98	0.4617
10:30153140:T:C	50	100	0.98	0.1683
10:30153263:A:G	50	100	1	0.1725
10:30153359:A:G	50	100	0.99	0.02469
10:30153679:C:G	50	100	1	0.03468
10:30154071:G:A	50	100	1	0.04121
10:30154105:G:C	50	100	0.98	0.4729
10:30154636:C:A	50	100	0.99	0.2006
10:30154884:A:G	50	100	0.99	0.02015
10:30155326:A:G	50	100	0.99	0.1643
10:30155519:T:C	50	100	0.98	0.1422
10:30155764:G:A	50	100	1	0.1665
10:30155767:A:C	50	100	1	0.1665
10:30155818:A:G	50	100	0.97	0.01126
10:30155860:T:C	50	100	1	0.1665
10:30155954:G:C	50	100	0.98	0.04121
10:30156078:G:T	50	100	0.99	0.1667
10:30156445:G:A	50	100	0.96	0.0581
10:30156577:C:T	50	100	0.93	0.02106
10:30156603:G:A	50	100	0.97	0.1668
10:30156627:T:C	50	100	0.95	0.04103
10:30156737:G:A	50	100	0.94	0.1538
10:30156753:A:T	50	100	0.94	0.01471
10:30156812:A:C	48	97.9	0.97	0.03468
10:30157057:T:A	49	100	0.96	0.02596
10:30157266:G:A	50	100	0.94	0.07044
10:30157930:T:A	50	90	0.77	0.3958
10:30158679:T:G	50	96	0.92	0.1547
10:30159368:A:C	50	100	0.97	0.01325
10:30161505:T:C	50	100	0.99	0.01235
10:30161808:T:C	50	100	0.77	0.01035
10:30161811:C:T	50	100	0.97	0.0118
10:30162147:T:A	43	86	0.74	0.08824
10:30162352:G:T	50	98	0.96	0.3883
10:30162865:G:A	50	100	1	0.01144
10:30162868:G:A	50	100	0.99	0.01471
10:30162950:T:G	50	98	0.97	0.3825
10:30163061:C:T	50	100	0.94	0.03958
10:30163093:C:G	50	100	0.98	0.04938
10:30163141:G:A	50	100	0.64	0.03486
10:30163154:C:T	48	100	0.98	0.0158
10:30163337:G:A	50	96	1	0.01834
10:30163550:G:A	50	100	0.96	0.2081
10:30163577:T:C	50	100	1	0.07879
10:30164006:T:C	50	98	0.98	0.3802
10:30164115:G:A	50	100	0.93	0.01216
10:30164164:T:A	50	100	1	0.01235
10:30164302:C:T	50	100	1	0.01126
10:30164557:G:A	50	100	1	0.09078
10:30165031:C:T	50	100	1	0.06354
10:30165304:A:G	50	98	0.99	0.3805
10:30165679:A:T	50	100	0.94	0.01489
10:30166264:C:T	50	98	0.99	0.3809
10:30166804:C:T	50	100	1	0.07771
10:30166857:G:C	50	100	1	0.01126
10:30166904:A:G	50	100	0.99	0.3217
10:30166990:C:G	50	100	0.99	0.05174
10:30167029:G:T	50	100	0.99	0.05174
10:30167067:A:G	50	100	1	0.07789
10:30167199:T:C	50	100	0.99	0.3221
10:30167289:C:T	50	100	0.97	0.1721
10:30167565:C:T	50	100	1	0.01126
10:30167860:C:T	50	98	0.98	0.05174
10:30168094:T:C	50	98	0.99	0.1356
10:30168095:G:A	50	100	1	0.01216
10:30168170:T:G	50	98	0.99	0.1066
10:30168204:A:C	50	98	0.99	0.3811
10:30168418:G:A	50	96	0.99	0.4179
10:30168445:C:G	50	100	0.98	0.1167
10:30168577:A:G	49	100	0.98	0.1037
10:30168711:C:T	50	100	0.93	0.02524
10:30168905:T:G	50	100	1	0.01126
10:30170013:C:T	50	100	1	0.01126
10:30170031:G:A	50	100	0.82	0.01289
10:30170034:G:A	50	100	0.94	0.06373
10:30170073:T:C	50	100	1	0.05301
10:30170096:C:G	49	95.9	0.98	0.1244
10:30170180:A:G	50	100	0.97	0.08424
10:30170428:G:T	50	98	0.96	0.05628
10:30170763:G:A	50	100	0.95	0.01198
10:30170814:A:G	50	100	0.95	0.01198
10:30170863:G:A	50	100	0.92	0.01235
10:30170968:A:G	50	100	1	0.0532
10:30171277:A:G	50	100	0.99	0.4281
10:30171425:G:T	50	100	0.99	0.4134
10:30171469:C:G	50	100	0.91	0.01561
10:30172053:G:C	50	100	0.98	0.0846
10:30172294:C:T	50	100	0.99	0.1077
10:30172474:G:C	50	100	0.99	0.108
10:30172660:T:C	50	100	0.98	0.05065
10:30172787:G:A	50	100	0.98	0.02651
10:30173208:T:A	50	100	0.98	0.2589
10:30173797:T:G	50	100	0.98	0.0846
10:30174518:C:T	50	100	1	0.0118
10:30174762:C:A	50	100	0.98	0.2033
10:30175000:G:C	50	100	1	0.05283
10:30175465:G:A	50	100	0.98	0.0541
10:30175541:C:T	50	100	0.98	0.3264
10:30176322:A:G	50	100	0.98	0.01289
10:30176490:A:G	50	100	0.74	0.03195
10:30176491:C:G	50	100	0.95	0.1944
10:30177886:C:T	50	100	0.97	0.09568
10:30178249:C:G	50	100	0.96	0.3419
10:30178734:C:T	50	100	0.96	0.09858
10:30178876:G:A	50	100	0.98	0.4125
10:30179430:G:C	50	98	0.97	0.1329
10:30179576:T:C	50	98	0.98	0.3551
10:30179637:C:T	50	100	0.97	0.09187
10:30179901:A:G	50	100	0.96	0.1325
10:30180073:G:A	50	100	0.99	0.413
10:30180750:C:T	50	98	0.98	0.0935
10:30181005:C:T	50	100	0.98	0.3627
10:30181105:A:C	50	100	0.96	0.01779
10:30181897:C:T	50	100	0.97	0.2004
10:30181971:A:G	50	100	0.99	0.4464
10:30182148:C:G	50	100	1	0.01071
10:30182253:G:A	50	100	0.99	0.06481
10:30182455:T:C	50	100	1	0.4412
10:30182459:C:T	50	100	0.99	0.2562
10:30182712:G:T	50	100	0.93	0.01598
10:30183135:C:G	50	100	1	0.4439
10:30183274:G:A	50	100	1	0.431
10:30183463:A:G	50	100	0.99	0.449
10:30183482:G:A	50	100	1	0.4417
10:30183536:T:C	50	100	0.99	0.05846
10:30183538:C:T	50	100	0.99	0.05882
10:30183582:C:T	50	100	1	0.43120000000000003
10:30183844:G:A	50	100	0.99	0.4423
10:30183862:T:C	50	100	0.99	0.4493
10:30184390:G:A	50	100	1	0.06318
10:30184553:T:G	50	100	0.99	0.4306
10:30184679:C:T	50	100	1	0.01089
10:30185143:G:A	50	100	0.98	0.1734
10:30185198:C:T	50	100	0.99	0.4303
10:30185266:C:A	50	100	1	0.01616
10:30185397:A:C	50	100	0.68	0.06118
10:30185403:C:T	50	100	1	0.063
10:30185558:T:C	50	100	1	0.4303
10:30185657:A:G	50	100	1	0.4303
10:30185762:T:C	50	100	0.99	0.2199
10:30186125:G:T	50	100	0.99	0.2838
10:30186714:A:G	50	100	0.99	0.4317
10:30187236:G:C	50	100	0.98	0.209
10:30187272:A:C	50	100	0.76	0.06209
10:30187677:T:C	50	100	0.97	0.2164
10:30187786:C:T	50	100	0.95	0.01089
10:30188197:A:C	50	100	0.98	0.3043
10:30188275:C:T	50	98	0.99	0.4426
10:30188615:C:T	50	100	0.79	0.05955
10:30188649:C:T	50	100	0.99	0.06518
10:30188756:G:A	50	100	1	0.03667
10:30188846:T:C	50	100	1	0.4423
10:30189661:T:A	50	100	0.99	0.3197
10:30189797:C:T	50	100	1	0.03922
10:30190121:A:G	50	100	1	0.08388
10:30190356:A:G	50	100	1	0.1013
10:30190710:C:A	50	100	0.99	0.2355
10:30190817:T:G	50	100	0.99	0.2429
10:30190823:T:A	50	100	0.99	0.2429
10:30190875:G:A	50	100	1	0.06445
10:30191390:T:C	50	98	0.82	0.02106
10:30191579:T:C	50	100	0.99	0.368
10:30191590:C:T	50	100	0.99	0.3627
10:30192067:G:C	50	100	1	0.03903
10:30192098:C:G	50	100	1	0.2342
10:30192292:G:T	50	100	0.83	0.05664
10:30192389:G:A	50	100	1	0.01071
10:30192517:G:A	50	100	0.99	0.2972
10:30192674:G:A	50	100	1	0.01289
10:30192857:C:G	50	100	1	0.09332
10:30192863:T:C	50	100	0.94	0.01107
10:30194159:T:C	50	100	1	0.4597
10:30194744:T:C	50	100	0.92	0.01089
10:30194933:C:A	50	100	1	0.01071
10:30195263:T:C	50	98	1	0.2202
10:30195568:A:G	50	100	1	0.3282
10:30195569:T:C	50	100	1	0.0581
10:30195582:G:A	50	100	1	0.2199
10:30195797:C:T	50	100	1	0.222
10:30196171:T:A	50	100	1	0.213
10:30196427:C:T	50	98	0.86	0.01071
10:30196918:G:A	50	100	1	0.0561
10:30197100:T:C	50	100	1	0.2222
10:30197204:G:A	50	100	1	0.4354
10:30197211:C:T	50	100	1	0.2222
10:30197216:T:C	50	100	0.99	0.1999
10:30197682:C:T	50	100	1	0.05628
10:30197729:G:T	50	100	1	0.01071
10:30197855:C:T	50	100	0.99	0.199
10:30198417:C:T	50	100	1	0.01053
10:30198737:G:A	50	100	0.94	0.05265
10:30198831:G:A	50	100	1	0.431
10:30199283:A:G	50	100	1	0.2159
10:30199661:T:C	50	100	1	0.2133
10:30200016:G:A	50	100	1	0.05592
10:30200053:A:C	50	100	1	0.02233
10:30200162:G:C	50	100	0.73	0.02487
10:30200352:C:A	50	100	1	0.0561
10:30200818:A:G	50	100	0.66	0.02469
10:30201153:T:C	50	100	1	0.216
10:30201775:C:T	50	100	1	0.449
10:30202006:A:G	50	100	1	0.01307
10:30202478:A:G	50	100	1	0.4492
10:30203039:C:T	50	100	0.99	0.1992
10:30203113:T:C	50	100	1	0.2159
10:30203163:C:T	50	100	1	0.05574
10:30203245:G:A	50	100	0.99	0.2006
10:30203338:T:C	50	100	1	0.4751
10:30203676:G:A	50	100	1	0.3199
10:30204012:G:A	50	100	1	0.2159
10:30204471:C:T	50	100	0.99	0.1992
10:30205191:T:C	50	100	1	0.2026
10:30205652:C:A	50	100	1	0.0354
10:30206058:G:A	50	100	1	0.2676
10:30206122:A:G	50	100	1	0.3308
10:30206203:A:G	50	100	1	0.2166
10:30207170:T:G	50	100	1	0.2146
10:30207196:G:A	50	100	0.99	0.4532
10:30207317:G:A	50	100	0.89	0.01144
10:30207614:C:T	50	100	0.99	0.3005
10:30207750:G:A	50	100	0.99	0.1057
10:30207976:A:G	50	100	0.99	0.3302
10:30207989:T:G	50	100	0.86	0.01634
10:30208165:T:A	50	100	0.97	0.1126
10:30208287:T:A	50	100	0.99	0.1211
10:30208339:C:T	50	100	0.99	0.1213
10:30208385:G:A	50	100	0.99	0.4081
10:30208407:T:A	50	100	0.99	0.4572
10:30208421:G:A	50	100	0.99	0.4081
10:30208435:G:T	50	100	1	0.01561
10:30208649:G:C	50	100	0.99	0.1367
10:30208679:T:A	50	100	0.96	0.1476
10:30208720:A:G	50	98	0.99	0.3393
10:30208737:C:T	50	98	0.99	0.3401
10:30208750:G:C	50	98	0.99	0.3395
10:30208752:C:T	50	98	0.99	0.3397
10:30208772:C:G	50	88	1	0.1367
10:30208783:C:T	50	92	0.99	0.4405
10:30208785:C:T	50	92	0.99	0.4437
10:30208787:C:T	49	89.8	0.99	0.3437
10:30208789:C:T	50	90	0.99	0.3479
10:30208791:C:T	49	95.9	0.69	0.0207
10:30208793:T:C	50	82	1	0.1385
10:30208795:T:C	50	92	0.92	0.04575
10:30208896:G:T	50	100	0.99	0.3506
10:30209137:C:T	50	100	0.95	0.03159
10:30209152:G:A	50	100	1	0.1204
10:30209341:T:G	50	100	0.99	0.3493
10:30209841:T:C	50	100	0.97	0.1587
10:30210033:A:G	50	100	1	0.1363
10:30210080:G:A	50	100	1	0.1363
10:30210436:A:C	50	100	1	0.1363
10:30210629:A:G	50	100	1	0.01561
10:30210991:G:T	50	100	0.97	0.1389
10:30211118:G:A	50	100	1	0.1387
10:30211139:T:A	50	100	0.97	0.09877
10:30211198:A:C	50	100	1	0.1389
10:30211225:C:T	50	100	1	0.1363
10:30211338:G:A	50	100	0.99	0.4314
10:30211489:G:A	50	100	1	0.1363
10:30211547:G:C	50	100	1	0.1362
10:30211799:T:G	50	100	0.96	0.0532
10:30211857:A:C	50	100	1	0.1204
10:30211905:T:A	50	100	1	0.136
10:30211921:G:A	50	100	1	0.1358
10:30211996:A:G	50	100	1	0.136
10:30212001:C:A	50	100	1	0.1362
10:30212056:T:C	50	100	1	0.136
10:30212060:T:A	50	100	1	0.136
10:30212078:G:T	50	100	0.96	0.08351
10:30212176:A:G	50	100	1	0.1358
10:30212178:G:A	50	100	1	0.1358
10:30212242:T:C	50	100	1	0.1358
10:30212257:A:C	50	100	1	0.1358
10:30212290:G:A	50	100	1	0.1358
10:30212302:A:C	50	100	1	0.1358
10:30212361:C:T	50	100	1	0.136
10:30212379:G:C	50	100	1	0.136
10:30212405:T:C	50	100	1	0.136
10:30212498:G:C	50	100	1	0.136
10:30212585:C:T	50	100	1	0.1362
10:30212586:G:T	50	100	0.99	0.4437
10:30212587:G:T	50	100	0.99	0.4437
10:30212706:G:C	50	100	0.94	0.3569
10:30212746:G:A	50	100	1	0.1362
10:30212777:G:A	49	100	1	0.1363
10:30212962:G:A	50	100	0.99	0.3513
10:30213108:T:C	50	100	0.99	0.1206
10:30213170:T:C	50	100	1	0.136
10:30213545:G:A	50	100	1	0.1472
10:30213551:A:G	50	100	1	0.1358
10:30213603:G:A	50	100	1	0.1358
10:30213794:A:G	50	100	1	0.1358
10:30213844:C:T	50	100	0.99	0.3513
10:30213852:A:G	50	100	1	0.07734
10:30213892:G:A	50	100	0.98	0.3548
10:30214159:G:A	50	100	1	0.03722
10:30214168:A:C	50	100	0.99	0.2122
10:30214375:G:A	50	100	0.96	0.08351
10:30214503:T:A	50	98	0.99	0.289
10:30214650:G:T	50	98	0.99	0.4421
10:30214737:T:G	50	100	0.98	0.189
10:30214777:G:T	50	100	1	0.03341
10:30214865:C:T	50	98	0.99	0.1476
10:30214867:C:T	50	100	0.98	0.1329
10:30214889:C:T	50	100	0.99	0.2059
10:30215026:G:A	50	98	0.99	0.4415
10:30215173:C:A	50	100	0.99	0.1353
10:30215705:A:G	50	98	0.96	0.1029
10:30215779:G:A	50	98	0.99	0.4437
10:30216239:A:G	50	100	1	0.06137
10:30216276:A:G	50	100	1	0.06137
10:30216624:T:A	50	100	0.64	0.0138
10:30216674:T:G	50	100	1	0.06118
10:30216694:C:A	50	100	1	0.06118
10:30216770:A:G	50	100	1	0.06118
10:30216773:C:A	50	98	0.99	0.4421
10:30216874:G:C	50	96	0.81	0.03159
10:30216943:C:T	50	100	0.95	0.06082
10:30216945:T:G	50	100	1	0.06082
10:30217134:A:G	50	100	1	0.06028
10:30217135:A:C	50	100	1	0.06028
10:30217152:A:G	50	100	1	0.06009
10:30217214:C:T	50	100	1	0.05955
10:30217224:A:T	50	100	0.99	0.05955
10:30217329:C:T	50	100	1	0.05901
10:30217385:T:A	50	100	1	0.01107
10:30217416:A:C	50	100	1	0.05864
10:30217524:G:C	50	100	0.97	0.05846
10:30217550:A:T	50	100	1	0.01089
10:30217559:C:T	50	100	0.97	0.05864
10:30217589:A:T	50	100	0.97	0.05846
10:30217756:G:A	50	100	0.97	0.05846
10:30217847:T:G	50	98	0.97	0.05864
10:30217916:G:C	50	100	0.97	0.05864
10:30217988:G:A	50	100	0.96	0.05338
10:30218004:G:A	50	100	0.97	0.05864
10:30218015:T:C	50	100	0.97	0.05864
10:30218033:G:A	50	100	0.97	0.05864
10:30218043:C:T	50	100	0.96	0.05882
10:30218059:G:A	50	100	0.97	0.05864
10:30218110:T:A	50	96	0.97	0.2872
10:30218138:C:T	50	100	0.97	0.05864
10:30218163:A:G	50	100	0.97	0.05864
10:30218170:G:A	50	96	0.99	0.4426
10:30218208:C:T	50	100	0.95	0.1224
10:30218254:T:C	50	100	0.93	0.05882
10:30218304:T:C	50	100	0.97	0.05864
10:30218319:T:C	50	100	0.97	0.06028
10:30218358:G:A	50	100	0.99	0.2088
10:30218450:T:C	50	100	0.97	0.05882
10:30218482:G:A	50	96	0.99	0.4424
10:30218550:G:C	50	98	0.99	0.2046
10:30218597:C:G	50	100	1	0.01325
10:30219094:A:C	50	100	0.99	0.05919
10:30219545:C:G	50	100	0.97	0.05937
10:30219733:G:A	50	100	0.81	0.04412
10:30219869:C:G	50	100	1	0.01344
10:30220679:G:T	50	100	0.98	0.1491
10:30220921:G:T	50	100	0.99	0.1855
10:30221198:C:T	50	94	0.8	0.01271
10:30221226:G:A	50	100	0.85	0.01634
10:30221330:T:C	50	100	0.97	0.3842
10:30221574:G:A	50	100	0.98	0.2832
10:30221578:G:A	50	100	0.98	0.2832
10:30221862:G:C	50	98	0.72	0.0216
10:30222063:A:G	50	100	0.97	0.48
10:30222087:G:T	50	100	0.97	0.08025
10:30222269:T:A	50	100	0.91	0.325
10:30222373:A:G	50	100	0.99	0.2433
10:30222616:A:G	49	100	0.98	0.1605
10:30222627:G:C	50	100	0.99	0.313
10:30222686:A:G	50	100	0.99	0.2435
10:30222924:C:T	50	100	1	0.0659
10:30223318:C:T	50	100	0.97	0.2184
10:30223329:C:T	50	96	0.99	0.2162
10:30223553:C:T	50	100	0.84	0.01779
10:30223898:A:G	50	98	0.98	0.0797
10:30224037:A:G	50	98	0.99	0.2117
10:30224049:C:T	50	98	0.99	0.2115
10:30224050:A:G	50	98	0.99	0.2131
10:30224053:C:T	50	98	0.99	0.2159
10:30224277:G:A	50	100	0.98	0.02741
10:30224354:C:T	50	100	0.97	0.4493
10:30224593:C:G	50	98	0.99	0.2126
10:30224942:T:C	50	96	0.99	0.217
10:30225161:C:A	50	98	0.99	0.1469
10:30225851:T:C	50	100	0.97	0.2999
10:30226138:G:A	50	96	0.74	0.05937
10:30226237:T:C	50	100	0.96	0.4457
10:30226383:G:A	50	98	0.99	0.2003
10:30226429:G:C	50	98	0.99	0.2001
10:30226502:G:A	50	100	0.97	0.2876
10:30226557:C:T	50	98	0.99	0.2235
10:30226925:G:A	50	100	0.98	0.4459
10:30226931:G:A	50	100	0.79	0.01162
10:30226942:G:A	50	100	1	0.03032
10:30227010:G:C	50	98	1	0.06572
10:30227013:C:T	50	100	0.8	0.0118
10:30227053:G:A	48	100	0.98	0.2551
10:30227122:T:C	50	98	0.98	0.2547
10:30227344:C:T	50	100	0.98	0.01979
10:30227347:C:T	50	100	1	0.05483
10:30227705:C:T	50	100	0.98	0.01725
10:30227793:C:T	50	100	0.86	0.01162
10:30227922:T:C	50	100	0.99	0.4875
10:30227925:C:G	50	100	0.95	0.1046
10:30228215:T:C	50	100	0.99	0.4637
10:30228493:T:A	50	100	0.95	0.02269
10:30228494:A:T	50	98	0.99	0.06118
10:30228598:T:A	50	100	0.88	0.02378
10:30228663:A:G	50	98	0.97	0.06845
10:30228947:A:G	50	100	1	0.13
10:30229061:T:C	50	100	1	0.05465
10:30229500:G:A	50	100	1	0.03776
10:30230147:G:A	50	100	0.99	0.01598
10:30230252:C:T	50	100	1	0.01162
10:30230297:C:T	50	100	1	0.4297
10:30230303:A:G	50	100	0.99	0.4479
10:30230384:T:G	48	100	0.89	0.02487
10:30230466:C:T	49	98	0.99	0.4294
10:30230560:T:C	50	100	0.99	0.01616
10:30230621:G:C	50	100	1	0.104
10:30230669:T:G	50	98	0.99	0.4488
10:30230698:C:G	50	100	1	0.02015
10:30230903:C:T	50	100	0.99	0.3755
10:30230912:C:T	50	100	1	0.01979
10:30231099:C:T	50	100	0.99	0.01598
10:30231448:G:T	50	100	1	0.09041
10:30231625:G:C	50	100	1	0.104
10:30231735:G:A	50	100	0.86	0.02905
10:30231845:T:C	50	100	1	0.01325
10:30232015:C:A	50	100	0.99	0.3764
10:30232217:C:A	50	100	0.99	0.3758
10:30232251:T:C	50	100	0.99	0.4521
10:30232496:T:A	50	100	0.98	0.01634
10:30232551:T:G	50	98	0.97	0.3684
10:30232968:T:C	50	100	0.99	0.3762
10:30233046:G:T	50	100	0.98	0.09078
10:30233762:G:A	50	100	1	0.01017
10:30233868:C:A	50	100	0.99	0.02142
10:30234142:A:G	50	100	1	0.01289
10:30234534:C:T	50	100	1	0.0463
10:30234562:T:C	50	98	1	0.02052
10:30234690:A:G	50	98	0.98	0.4648
10:30236066:T:G	50	100	0.99	0.07789
10:30236231:G:A	50	96	0.98	0.4706
10:30236348:G:A	50	100	1	0.01162
10:30236589:G:A	50	100	1	0.01271
10:30236606:C:A	50	100	0.97	0.01543
10:30236730:A:C	50	100	1	0.07789
10:30237264:C:T	50	100	0.98	0.0345
10:30237440:C:T	50	100	0.83	0.01162
10:30238036:C:T	50	100	1	0.01162
10:30238038:G:T	50	100	0.97	0.01543
10:30238154:G:A	50	98	0.99	0.3938
10:30238259:T:C	50	100	1	0.01162
10:30238588:T:A	50	100	0.99	0.2409
10:30238595:T:C	50	100	0.99	0.3742
10:30239086:A:C	50	100	0.97	0.01543
10:30239841:C:A	50	100	0.64	0.01162
10:30239937:C:T	50	100	0.98	0.3199
10:30240009:G:A	50	100	0.95	0.01707
10:30240054:G:A	50	98	1	0.08932
10:30240080:C:T	50	100	1	0.01162
10:30240088:A:G	50	100	0.98	0.3197
10:30240327:G:A	50	100	0.98	0.4094
10:30240466:G:A	50	100	0.96	0.03431
10:30240497:T:C	50	100	1	0.01162
10:30240565:C:A	50	100	1	0.09586
10:30240922:G:A	50	100	0.97	0.01561
10:30241131:G:C	50	100	0.98	0.4218
10:30241205:A:T	50	100	0.98	0.4855
10:30241867:C:T	50	100	0.97	0.2023
10:30241898:G:A	50	100	0.99	0.09822
10:30242063:C:T	50	100	1	0.09513
10:30242367:G:T	50	100	0.98	0.09386
10:30242379:G:A	50	100	0.97	0.09368
10:30242595:G:A	50	100	0.98	0.09749
10:30242736:C:G	50	100	0.99	0.2003
10:30242780:T:C	50	100	0.98	0.1997
10:30242955:C:A	50	100	0.98	0.07444
10:30243274:A:G	50	100	1	0.0935
10:30243280:G:A	50	96	0.73	0.05301
10:30243619:A:G	50	100	1	0.01144
10:30244194:C:T	50	100	1	0.0748
10:30244230:C:G	50	100	1	0.1848
10:30244499:C:T	50	100	0.98	0.0728
10:30244731:A:G	50	100	1	0.3306
10:30245073:G:A	50	100	0.95	0.01253
10:30245451:G:A	50	100	1	0.03286
10:30245553:G:T	50	100	1	0.03286
10:30245636:G:T	50	100	0.99	0.0748
10:30246065:A:T	50	100	0.86	0.02033
10:30246092:T:G	50	98	1	0.2429
10:30246249:C:T	50	100	1	0.0935
10:30246443:C:T	50	100	1	0.09259
10:30246923:C:A	50	100	1	0.08769
10:30247243:G:A	50	100	0.99	0.1353
10:30247643:A:G	50	100	1	0.2429
10:30247752:A:T	50	100	0.99	0.1425
10:30247826:A:G	50	100	1	0.2424
10:30247837:T:C	50	100	1	0.1845
10:30247974:C:T	50	96	0.83	0.02288
10:30248558:A:G	48	95.8	0.74	0.01344
10:30248729:G:A	50	100	1	0.09314
10:30248750:T:C	50	100	0.98	0.1073
10:30248868:C:T	50	100	0.94	0.1077
10:30249062:A:C	50	100	0.95	0.02124
10:30249445:G:T	50	100	1	0.09368
10:30249955:A:C	50	100	0.95	0.04975
10:30250133:T:C	50	100	0.96	0.03522
10:30250343:A:G	50	100	0.99	0.1954
10:30250371:T:G	50	100	0.9	0.01598
10:30250478:A:G	50	100	1	0.1258
10:30250538:G:A	50	100	1	0.09368
10:30250867:C:G	50	100	0.99	0.1576
10:30251349:C:T	50	100	0.99	0.1609
10:30251694:T:C	50	100	0.99	0.01253
10:30251710:C:A	50	100	0.99	0.1574
10:30251975:T:G	50	100	0.99	0.1574
10:30252121:A:G	50	100	0.99	0.1574
10:30252612:C:T	50	100	0.99	0.1574
10:30252788:T:G	50	100	1	0.06554
10:30252792:T:G	50	100	1	0.06681
10:30252864:T:A	50	100	0.99	0.01253
10:30253136:G:A	50	100	0.94	0.09731
10:30253389:A:C	50	100	0.98	0.1576
10:30253513:C:A	50	100	1	0.01489
10:30253569:A:G	50	100	1	0.01107
10:30253711:G:A	50	100	0.99	0.1576
10:30253950:G:C	50	98	0.98	0.03304
10:30253986:G:A	50	100	0.99	0.01253
10:30254054:C:T	50	100	1	0.06409
10:30254221:A:G	50	100	0.99	0.1587
10:30254353:T:G	50	100	1	0.01107
10:30254389:G:A	50	100	0.99	0.1576
10:30254599:T:C	50	100	0.99	0.1576
10:30254658:G:C	50	100	0.99	0.1576
10:30254663:G:T	50	100	0.89	0.0138
10:30254729:A:G	50	100	1	0.09386
10:30254853:C:G	50	100	0.99	0.1576
10:30254917:C:T	50	100	1	0.01107
10:30255011:G:A	50	100	0.99	0.1576
10:30255059:T:C	50	100	0.99	0.1576
10:30255177:G:T	50	100	0.99	0.1578
10:30255188:T:C	50	100	1	0.06699
10:30255197:C:T	50	100	1	0.1271
10:30255250:C:T	50	100	1	0.06409
10:30255254:C:G	50	100	0.89	0.01561
10:30255854:A:T	24	75	0.63	0.04956
10:30255995:G:A	50	100	0.99	0.1576
10:30256011:G:T	50	100	0.99	0.1576
10:30256174:T:C	50	100	0.99	0.1634
10:30256415:C:A	50	100	0.99	0.01253
10:30256733:T:C	50	100	0.99	0.1576
10:30256742:A:G	50	100	0.99	0.01235
10:30256780:G:A	50	100	0.99	0.1576
10:30257078:C:T	50	100	0.99	0.1574
10:30257250:A:G	50	100	0.99	0.1574
10:30257521:T:C	50	100	1	0.0325
10:30257609:C:G	50	100	0.99	0.4958
10:30257624:A:C	50	100	1	0.4759
10:30257734:A:C	50	100	0.99	0.06645
10:30257741:C:T	50	100	0.99	0.1578
10:30258296:C:T	50	100	1	0.158
10:30258397:G:A	50	100	1	0.1578
10:30258423:T:G	50	100	1	0.1576
10:30258530:C:T	50	100	1	0.1576
10:30258741:G:C	50	100	1	0.03268
10:30258932:G:A	50	100	1	0.1578
10:30258972:G:A	50	100	0.95	0.1117
10:30258992:A:G	50	100	1	0.158
10:30259604:T:G	44	86.4	0.87	0.05192
10:30259785:C:T	50	100	0.98	0.06609
10:30259794:C:T	50	100	1	0.1598
10:30260095:C:T	50	100	1	0.1598
10:30260273:T:C	50	100	1	0.1576
10:30260438:G:A	50	100	1	0.4216
10:30260492:A:G	50	100	1	0.1576
10:30260662:C:T	50	100	0.99	0.01325
10:30260846:A:G	50	100	1	0.1576
10:30260885:A:G	49	100	1	0.1229
10:30260928:G:A	49	100	1	0.1578
10:30261079:T:C	50	100	1	0.09423
10:30261207:G:A	50	100	0.82	0.01344
10:30261480:T:C	50	100	1	0.1576
10:30261578:T:C	50	100	1	0.1578
10:30261658:T:C	50	100	0.99	0.01107
10:30261686:C:T	50	100	1	0.1578
10:30262512:C:T	50	100	1	0.1601
10:30262703:C:G	50	100	0.99	0.06463
10:30264003:A:G	50	100	1	0.1184
10:30264413:T:C	50	100	1	0.03177
10:30264809:G:T	50	100	1	0.1572
10:30264994:C:T	50	100	1	0.1592
10:30265116:A:G	50	100	1	0.4207
10:30265149:A:T	50	98	1	0.01289
10:30265599:C:T	50	100	1	0.09386
10:30265843:C:T	50	100	1	0.03159
10:30265844:T:C	50	100	1	0.09386
10:30266272:T:A	50	100	0.99	0.1572
10:30266322:A:G	50	100	0.99	0.1572
10:30266928:T:C	49	100	0.99	0.155
10:30267391:A:G	50	100	0.99	0.1552
10:30267428:T:G	50	98	0.99	0.01307
10:30267482:C:T	50	98	0.99	0.01307
10:30267562:C:T	50	98	0.99	0.01307
10:30267599:T:G	50	98	0.99	0.01416
10:30267608:A:G	50	98	1	0.0118
10:30267641:C:T	50	98	0.99	0.01307
10:30267757:A:G	50	100	1	0.1236
10:30267878:T:C	50	98	0.99	0.01216
10:30268066:C:T	50	98	0.98	0.01307
10:30268072:T:C	50	100	1	0.03232
10:30268322:T:A	50	100	0.99	0.1554
10:30268341:C:G	50	98	0.98	0.01307
10:30268420:G:A	50	98	0.98	0.01307
10:30268431:A:T	50	98	0.98	0.01307
10:30268467:A:G	50	100	1	0.05901
10:30268527:A:T	50	98	0.98	0.01307
10:30268713:A:G	50	98	0.98	0.01307
10:30268959:A:G	50	100	1	0.03177
10:30269015:A:G	50	98	0.99	0.1683
10:30269278:A:G	50	100	0.99	0.01107
10:30269319:C:T	50	100	1	0.06445
10:30269320:A:G	50	100	0.99	0.1554
10:30269369:A:G	50	100	0.96	0.01017
10:30269811:G:T	50	100	0.99	0.1572
10:30269837:G:C	50	100	0.98	0.1578
10:30269850:T:C	50	100	0.99	0.1558
10:30269862:T:C	50	100	0.99	0.1578
10:30270036:C:T	50	100	0.99	0.1592
10:30270128:G:A	50	100	0.99	0.1561
10:30270171:A:T	50	100	0.97	0.1685
10:30270172:T:A	50	100	0.99	0.01634
10:30270373:G:T	50	100	1	0.03232
10:30270485:C:T	50	100	0.99	0.4753
10:30270541:C:T	50	98	0.99	0.09822
10:30270675:A:G	50	100	0.98	0.02251
10:30271213:G:A	50	98	0.99	0.01198
10:30271231:A:G	50	100	0.98	0.01107
10:30271235:C:T	50	100	0.98	0.09187
10:30271301:G:T	50	100	0.98	0.159
10:30271394:T:C	50	98	0.93	0.01344
10:30271634:C:A	50	100	0.98	0.1612
10:30271676:A:T	50	100	1	0.0276
10:30271809:A:G	50	100	1	0.01126
10:30272251:G:A	50	96	0.96	0.2692
10:30272380:C:A	50	100	0.99	0.1298
10:30272531:G:C	50	100	0.98	0.1053
10:30272583:A:G	50	98	0.99	0.1048
10:30272848:A:C	50	100	0.96	0.02705
10:30272849:G:A	50	100	0.96	0.02705
10:30272926:T:A	50	100	0.98	0.02451
10:30273070:G:T	50	100	0.96	0.146
10:30273091:A:C	50	100	0.93	0.02705
10:30273123:G:A	50	100	0.88	0.01198
10:30273153:A:G	50	100	0.99	0.1184
10:30273230:A:G	50	100	0.97	0.02723
10:30273842:C:T	50	100	0.98	0.1184
10:30274371:C:T	50	100	0.96	0.238
10:30274527:A:G	50	100	0.96	0.0915
10:30274706:G:T	50	100	0.95	0.07807
10:30274871:C:T	50	100	0.94	0.06082
10:30274887:A:T	50	100	0.97	0.3272
10:30275318:A:C	49	100	0.94	0.01997
10:30276117:G:A	50	100	0.89	0.1037
10:30276662:T:C	50	100	0.96	0.02596
10:30276984:A:G	50	100	0.93	0.1035
10:30277093:A:C	50	98	0.93	0.1049
10:30277109:C:G	50	98	0.94	0.1325
10:30277148:G:A	50	96	0.92	0.2117
10:30277496:G:A	50	100	0.94	0.01398
10:30277670:G:A	50	100	1	0.01271
10:30277754:C:T	50	100	0.92	0.07553
10:30277763:C:T	50	98	0.94	0.4243
10:30278002:C:T	50	100	0.94	0.03014
10:30278058:C:T	50	100	0.99	0.01725
10:30278092:G:A	50	100	0.99	0.02251
10:30278262:C:G	50	100	0.97	0.02996
10:30279144:A:G	50	94	0.92	0.07825
10:30279168:G:T	50	96	0.87	0.04902
10:30279184:C:T	50	100	0.76	0.06463
10:30279222:A:T	50	100	0.96	0.01452
10:30279233:A:G	49	95.9	0.78	0.08297
10:30279271:A:G	50	86	0.73	0.3769
10:30279282:C:G	50	100	0.82	0.02524
10:30279292:C:A	49	98	0.92	0.0216
10:30279403:A:C	48	97.9	0.68	0.08896
10:30279404:C:T	48	97.9	0.68	0.08969
10:30279409:G:C	50	88	0.86	0.1895
10:30279551:C:T	50	100	0.96	0.02106
10:30279717:T:C	50	100	0.93	0.04557
10:30279752:A:G	50	100	0.91	0.01325
10:30279898:T:G	50	100	0.99	0.01543
10:30279995:T:C	50	100	0.98	0.01561
10:30280078:C:T	50	98	0.92	0.08805
10:30280081:C:T	50	96	0.88	0.01235
10:30280226:C:G	50	100	0.94	0.285
10:30280561:A:G	50	100	0.94	0.283
10:30280632:G:A	50	100	1	0.01325
10:30280644:A:G	50	98	0.94	0.09913
10:30280688:T:C	50	100	0.87	0.02996
10:30280775:C:T	50	98	0.95	0.08787
10:30281116:A:G	50	100	0.91	0.0886
10:30281306:C:T	50	98	0.77	0.02778
10:30281770:G:T	50	100	0.76	0.02614
10:30281797:A:G	50	100	0.93	0.05483
10:30281823:C:G	50	100	0.95	0.2849
10:30281905:C:T	50	100	0.99	0.06137
10:30282006:C:T	50	100	0.96	0.1264
10:30282129:C:A	49	100	1	0.01289
10:30282250:T:A	50	100	0.88	0.063
10:30282546:G:C	50	100	0.96	0.03286
10:30282615:T:C	50	100	1	0.01289
10:30283022:A:C	50	100	0.97	0.1264
10:30283134:C:T	49	98	0.96	0.01362
10:30283289:C:T	50	98	0.96	0.05211
10:30283535:A:C	50	98	0.96	0.05192
10:30283632:T:C	50	100	0.95	0.05447
10:30283676:G:C	50	100	0.98	0.01543
10:30283752:G:T	50	98	0.92	0.0276
10:30283758:T:C	50	98	0.95	0.2702
10:30284242:C:T	50	98	0.72	0.02832
10:30284300:G:T	50	98	0.96	0.09622
10:30284365:T:C	50	98	0.96	0.09622
10:30284469:C:T	50	96	0.95	0.09949
10:30284886:T:G	50	100	0.92	0.09659
10:30285389:G:C	50	86	0.87	0.2928
10:30285722:T:C	50	100	0.63	0.0216
10:30285752:C:T	50	98	0.85	0.211
10:30286063:A:T	50	98	0.88	0.04611
10:30286123:C:T	50	100	0.92	0.061
10:30286481:T:C	50	100	0.94	0.3119
10:30286562:A:T	50	100	0.95	0.3154
10:30286861:C:T	50	100	1	0.01725
10:30286873:G:A	50	100	0.96	0.3183
10:30286887:G:A	50	100	0.9	0.02397
10:30286949:C:T	50	100	1	0.01253
10:30287349:C:T	50	100	0.97	0.3186
10:30287388:G:A	50	100	0.97	0.4555
10:30287716:T:C	50	100	0.98	0.3192
10:30287881:C:G	50	100	0.98	0.3192
10:30287890:C:T	50	100	0.98	0.3192
10:30288009:G:A	50	98	0.95	0.1271
10:30288284:A:G	50	100	0.95	0.1153
10:30288522:C:T	50	100	0.97	0.2565
10:30288689:A:G	50	100	0.96	0.1278
10:30288749:T:C	50	100	0.96	0.1275
10:30289008:C:T	50	100	0.96	0.03286
10:30289427:C:G	50	100	1	0.1164
10:30290973:C:T	50	100	0.99	0.04593
10:30291121:G:C	50	100	0.99	0.2856
10:30291225:G:A	50	100	0.98	0.2569
10:30291264:G:A	50	100	0.97	0.1251
10:30291814:G:A	50	100	0.99	0.06191
10:30291884:A:C	50	100	0.94	0.01924
10:30291976:T:A	50	100	1	0.01743
10:30292065:T:A	50	98	0.98	0.05919
10:30292883:G:C	50	98	1	0.02832
10:30293080:C:T	50	100	0.94	0.01924
10:30293089:T:C	50	98	0.99	0.159
10:30293968:G:T	50	100	0.98	0.1251
10:30294229:A:C	50	98	0.96	0.03522
10:30294817:C:T	50	98	0.99	0.1249
10:30295443:T:C	50	100	1	0.06155
10:30295584:C:T	50	100	0.99	0.04593
10:30295769:T:C	50	98	0.96	0.01634
10:30295786:G:A	50	98	0.99	0.1255
10:30295856:C:T	50	98	0.99	0.1255
10:30295916:G:A	50	100	1	0.4726
10:30296345:T:G	50	100	1	0.2226
10:30296729:G:A	50	98	0.98	0.1639
10:30296738:T:C	50	100	1	0.03214
10:30297270:T:C	50	98	0.98	0.0768
10:30297470:T:C	50	100	1	0.1507
10:30297958:G:A	50	98	1	0.2159
10:30298699:T:C	50	100	0.86	0.02705
10:30298935:A:G	50	100	0.89	0.01107
10:30299274:T:C	50	100	1	0.4432
10:30299403:T:A	50	100	1	0.07371
10:30299508:G:C	50	100	1	0.04993
10:30299570:A:T	50	100	0.98	0.05773
10:30299573:A:G	50	98	1	0.482
10:30299744:G:T	50	96	0.98	0.08097
10:30300464:G:T	50	96	1	0.1836
10:30300541:G:A	50	98	1	0.1721
10:30300620:G:A	50	98	1	0.01906
10:30300697:A:G	50	98	1	0.01707
10:30300788:T:G	50	98	1	0.01707
10:30301349:G:T	50	100	0.97	0.01216
10:30301400:A:T	50	100	0.94	0.01035
10:30301499:T:C	50	100	1	0.01198
10:30302120:G:T	50	98	0.99	0.4539
10:30302276:A:C	50	94	0.99	0.4544
10:30303058:T:G	50	98	1	0.02923
10:30303197:T:C	50	100	1	0.0541
10:30303460:T:C	50	100	1	0.02869
10:30303681:T:A	50	100	0.98	0.0325
10:30303953:T:C	50	100	1	0.04666
10:30303954:A:C	50	94	0.75	0.1209
10:30304247:T:C	50	100	1	0.02324
10:30304770:C:A	50	100	0.98	0.01779
10:30304795:T:C	50	100	1	0.0581
10:30305447:C:G	50	100	1	0.1589
10:30305467:A:T	50	100	1	0.09985
10:30305736:A:G	50	100	1	0.01416
10:30305796:T:C	50	100	1	0.01216
10:30306212:A:T	50	100	1	0.04684
10:30306986:C:T	50	100	1	0.07988
10:30307103:G:A	50	100	1	0.4383
10:30307186:T:C	50	100	1	0.01253
10:30307262:C:A	49	98	0.99	0.0984
10:30307564:G:A	50	100	0.82	0.01761
10:30308505:T:G	50	100	1	0.478
10:30308537:G:A	50	100	0.86	0.02397
10:30309313:A:G	50	100	1	0.01307
10:30309413:C:T	50	100	1	0.06427
10:30309737:G:C	50	100	1	0.1358
10:30310013:T:C	50	100	1	0.1589
10:30310043:A:G	50	100	1	0.02705
10:30310801:G:A	50	98	0.93	0.01053
10:30311028:A:G	50	100	1	0.06427
10:30311297:A:C	50	100	1	0.498
10:30311506:C:T	50	100	1	0.07208
10:30311561:A:G	50	100	1	0.1338
10:30311629:T:C	50	100	1	0.1358
10:30311945:G:A	50	100	0.96	0.02015
10:30312008:T:A	50	100	1	0.1338
10:30312096:T:C	50	100	1	0.09967
10:30312171:A:G	50	100	1	0.01307
10:30312429:C:T	50	100	0.81	0.01561
10:30312527:G:A	50	100	1	0.01344
10:30312539:T:C	50	100	1	0.02705
10:30312588:A:G	50	100	0.87	0.01344
10:30314735:T:G	50	100	0.98	0.06772
10:30314744:T:C	50	100	1	0.01107
10:30314890:A:C	49	98	0.99	0.02778
10:30314892:A:C	50	100	0.86	0.01725
10:30314909:G:A	50	100	0.99	0.09985
10:30315108:A:C	50	100	1	0.09967
10:30315392:T:A	50	100	1	0.1601
10:30315487:G:A	49	98	0.97	0.06754
10:30315510:A:C	50	96	0.95	0.0512
10:30315515:C:A	50	78	0.94	0.3569
10:30315856:A:G	50	100	1	0.07262
10:30316481:G:A	50	100	1	0.2402
10:30316616:G:A	50	100	1	0.1006
10:30316642:A:C	50	100	1	0.134
10:30316664:T:C	50	98	1	0.134
10:30316797:C:G	50	100	1	0.02015
10:30316866:G:C	50	100	0.95	0.05338
10:30317036:G:A	50	100	0.93	0.01398
10:30317316:A:G	50	100	1	0.01961
10:30317946:G:A	50	100	1	0.01362
10:30318154:C:T	50	100	1	0.09949
10:30318221:T:G	50	100	1	0.07262
10:30318404:T:C	50	100	1	0.02705
10:30318471:T:C	50	100	1	0.134
10:30318742:G:A	50	100	1	0.04684
10:30319065:T:G	50	100	1	0.2507
10:30319128:A:G	50	100	1	0.4308
10:30320446:C:T	50	100	1	0.02705
10:30320448:G:A	50	100	1	0.06282
10:30320550:T:A	50	100	0.99	0.0984
10:30320624:A:G	50	100	1	0.01289
10:30320881:T:G	50	100	0.99	0.4345
10:30321237:G:A	50	100	1	0.06427
10:30321436:A:G	50	100	1	0.1601
10:30321986:T:C	50	100	1	0.06282
10:30322354:G:C	50	100	1	0.1055
10:30322845:T:G	50	100	1	0.134
10:30322912:G:A	50	100	1	0.06445
10:30323077:T:A	50	100	0.98	0.01144
10:30323085:T:C	50	100	1	0.0463
10:30323090:G:C	50	100	1	0.0463
10:30323179:G:A	50	100	0.99	0.01289
10:30323227:C:A	50	100	1	0.05174
10:30323654:C:T	50	100	0.99	0.1342
10:30323711:C:T	50	100	1	0.4401
10:30324049:C:T	50	100	1	0.02705
10:30324179:C:T	50	100	1	0.07262
10:30324339:G:A	50	100	1	0.1396
10:30324423:A:G	50	100	1	0.01089
10:30324532:C:A	50	100	1	0.4388
10:30324792:C:T	50	100	1	0.1396
10:30325226:C:T	50	100	1	0.09949
10:30325319:G:C	50	98	0.72	0.01362
10:30325345:T:C	50	100	1	0.4388
10:30326261:C:T	50	100	1	0.06863
10:30326689:T:A	50	100	0.89	0.02705
10:30326709:A:G	50	100	1	0.04611
10:30327231:T:C	50	100	1	0.09949
10:30327483:A:G	50	100	1	0.01362
10:30327945:T:C	50	100	1	0.4406
10:30327948:G:A	50	100	1	0.02705
10:30328083:C:T	50	100	1	0.1585
10:30329007:G:T	50	98	0.82	0.01017
10:30329019:G:A	50	100	0.99	0.1342
10:30329059:C:T	50	100	1	0.03014
10:30329161:T:C	50	100	1	0.0118
10:30329291:C:T	50	100	1	0.06445
10:30329860:G:A	50	96	0.89	0.0305
10:30330089:T:C	50	100	0.99	0.1603
10:30330312:A:C	50	98	1	0.06427
10:30330533:A:G	48	100	1	0.4444
10:30330996:G:C	50	100	0.99	0.02088
10:30331605:C:T	50	100	1	0.06481
10:30331669:C:T	50	100	0.95	0.02705
10:30331696:A:G	50	100	1	0.1625
10:30331866:T:C	50	98	1	0.1269
10:30331887:C:T	50	100	0.98	0.01271
10:30332387:G:A	50	100	1	0.134
10:30332626:A:G	50	100	1	0.05901
10:30332981:C:T	50	100	0.93	0.01416
10:30333339:T:G	50	100	1	0.02705
10:30333720:C:T	50	100	1	0.05919
10:30333726:G:A	50	100	1	0.02705
10:30333762:C:T	50	98	0.96	0.03286
10:30333893:C:T	50	100	1	0.01144
10:30334066:A:G	50	96	1	0.02251
10:30334410:C:T	50	100	0.97	0.0167
10:30334531:C:T	50	100	1	0.02487
10:30334683:T:C	50	96	1	0.06663
10:30334911:T:C	50	98	0.97	0.03286
10:30335449:G:A	50	100	1	0.01344
10:30335812:C:T	50	96	1	0.3562
10:30335929:G:T	50	98	1	0.07462
10:30335937:G:A	50	100	1	0.1883
10:30336135:C:T	50	100	0.99	0.01253
10:30336453:T:C	50	100	0.93	0.01071
10:30336537:T:C	50	100	1	0.03232
10:30336592:T:C	50	100	1	0.1661
10:30337074:C:T	50	100	1	0.4408
10:30337225:G:A	50	100	0.93	0.0394
10:30337293:G:A	50	100	1	0.1694
10:30337740:C:T	50	100	1	0.4408
10:30337873:G:C	50	100	1	0.05901
10:30338151:C:G	50	98	1	0.02251
10:30338951:G:T	50	100	1	0.0443
10:30339085:T:A	50	100	1	0.05919
10:30339397:G:C	49	100	1	0.4241
10:30339411:G:A	50	100	1	0.1659
10:30339549:T:C	50	100	1	0.1688
10:30339623:T:C	50	100	1	0.02687
10:30339790:T:C	50	100	1	0.01289
10:30340108:G:C	50	100	1	0.06627
10:30340153:C:T	50	100	1	0.0443
10:30340207:G:A	50	100	1	0.1768
10:30340297:G:A	50	100	1	0.1679
10:30340620:G:T	50	100	0.99	0.0443
10:30340851:G:A	50	100	1	0.4415
10:30341217:G:A	50	100	1	0.03613
10:30341667:C:T	50	100	1	0.02469
10:30342141:C:G	50	100	1	0.02669
10:30342382:T:C	50	100	0.98	0.0305
10:30342763:A:T	50	100	1	0.4401
10:30343224:G:A	50	100	1	0.06772
10:30343296:C:A	50	100	1	0.4401
10:30343299:G:A	50	100	1	0.431
10:30343400:T:G	50	100	1	0.01906
10:30344797:A:G	50	100	1	0.1267
10:30344895:A:G	50	100	1	0.1688
10:30344911:T:C	50	100	1	0.0443
10:30345092:C:T	50	100	0.93	0.01398
10:30345615:A:G	50	100	1	0.441
10:30345867:T:C	50	100	1	0.1688
10:30346633:G:A	50	100	1	0.1169
10:30346819:C:T	50	100	1	0.1796
10:30346930:G:C	50	100	1	0.1806
10:30346983:C:T	50	100	1	0.01325
10:30347079:A:C	50	100	0.99	0.05901
10:30347137:T:C	50	100	1	0.04539
10:30347437:C:T	50	100	1	0.1135
10:30347554:T:C	50	100	1	0.0443
10:30347601:A:G	50	100	1	0.0443
10:30348164:G:T	50	100	1	0.224
10:30348503:G:A	50	100	0.97	0.0138
10:30348570:C:G	50	98	0.9	0.1668
10:30348991:G:A	50	100	0.96	0.01743
10:30349066:C:G	50	100	1	0.4421
10:30349161:C:A	50	100	0.99	0.0285
10:30349379:G:A	42	95.2	0.97	0.1676
10:30349530:C:T	50	100	0.84	0.01216
10:30349586:C:T	50	100	1	0.4419
10:30349668:C:A	50	100	1	0.1345
10:30349820:C:T	50	100	1	0.1652
10:30349940:A:T	50	100	1	0.1796
10:30350139:C:G	50	100	1	0.04394
10:30350210:C:G	50	100	1	0.06663
10:30350291:A:G	50	100	0.99	0.1679
10:30350390:C:T	50	100	1	0.1131
10:30350417:G:A	50	100	1	0.01198
10:30350666:C:T	50	100	0.99	0.1881
10:30350696:A:G	50	100	1	0.1881
10:30350782:G:T	50	100	1	0.06663
10:30351133:G:C	50	100	1	0.3684
10:30351195:G:A	50	100	1	0.05846
10:30351300:C:T	50	100	1	0.05846
10:30351386:A:C	50	100	1	0.4417
10:30351470:C:T	50	100	1	0.4423
10:30351579:G:C	50	100	1	0.1658
10:30351689:C:T	50	100	1	0.4419
10:30351777:C:G	50	100	1	0.4399
10:30352205:T:C	50	100	1	0.4419
10:30352326:T:C	50	100	0.92	0.01979
10:30352484:C:T	50	100	1	0.4415
10:30352501:G:A	50	100	0.99	0.1788
10:30352530:C:T	50	100	1	0.4444
10:30352652:C:T	50	100	1	0.01834
10:30352882:G:A	50	100	1	0.4419
10:30352941:A:G	50	100	1	0.05846
10:30353265:C:T	50	100	1	0.01834
10:30354158:T:G	50	100	1	0.05882
10:30354221:G:A	50	100	1	0.01652
10:30354358:C:T	50	100	1	0.01289
10:30354362:G:T	50	100	1	0.02687
10:30354373:T:G	50	100	1	0.05864
10:30354468:C:G	50	100	0.99	0.1679
10:30354692:C:T	50	100	1	0.3876
10:30354737:A:G	50	100	1	0.02542
10:30354807:A:T	50	100	1	0.3962
10:30354917:G:T	50	100	1	0.1353
10:30354943:G:A	50	100	1	0.4737
10:30355657:A:T	50	100	1	0.06463
10:30355676:G:A	50	100	1	0.02687
10:30355813:C:T	50	100	1	0.01271
10:30355956:G:A	50	100	0.99	0.01289
10:30355991:T:G	50	100	0.99	0.4421
10:30356008:T:G	50	100	1	0.05864
10:30356147:A:G	50	100	0.97	0.09985
10:30356155:G:A	50	100	0.99	0.06718
10:30356325:C:G	50	100	0.84	0.01017
10:30356336:T:C	50	100	0.98	0.09677
10:30356391:C:T	50	100	0.99	0.4421
10:30356394:A:G	50	100	1	0.04412
10:30356460:C:T	50	100	0.96	0.0679
10:30356540:G:A	50	100	1	0.07952
10:30356857:A:G	50	100	0.95	0.06863
10:30357029:G:A	50	100	0.99	0.4417
10:30357169:T:C	50	98	0.99	0.4463
10:30357712:C:T	50	100	0.92	0.01216
10:30357809:G:C	50	100	0.99	0.04448
10:30358255:C:A	50	100	0.98	0.4535
10:30358310:C:A	50	100	1	0.01216
10:30358601:C:T	50	100	1	0.0679
10:30358602:G:A	50	100	0.98	0.06009
10:30358620:G:A	50	100	0.98	0.1331
10:30358766:G:A	50	100	0.99	0.4739
10:30359122:G:A	50	100	0.98	0.4394
10:30359281:A:G	49	98	0.98	0.1342
10:30359464:C:A	50	100	1	0.08951
10:30359536:G:A	50	98	0.91	0.01017
10:30359546:T:A	50	100	0.97	0.2135
10:30359717:G:C	50	100	0.98	0.4366
10:30359930:A:G	50	100	0.99	0.04993
10:30360416:G:A	50	100	0.88	0.01035
10:30360443:A:G	50	100	0.98	0.4366
10:30360483:C:T	50	100	0.92	0.0699
10:30360817:A:G	50	100	0.95	0.05955
10:30360991:T:C	50	100	0.97	0.1373
10:30361024:T:C	50	98	0.87	0.01017
10:30361031:A:C	50	100	0.9	0.02269
10:30361128:T:C	50	100	0.96	0.3181
10:30361223:A:G	50	100	0.96	0.1952
10:30361265:G:A	50	100	0.98	0.06264
10:30361270:T:A	50	100	0.96	0.06245
10:30361317:A:G	50	100	0.96	0.05955
10:30361661:G:T	50	100	0.96	0.1471
10:30361741:T:A	50	100	0.96	0.3756
10:30361749:C:A	50	100	0.98	0.07444
10:30361814:T:A	50	100	0.96	0.3755
10:30362012:T:C	50	100	0.97	0.3753
10:30362143:G:A	50	100	0.97	0.4361
10:30362225:T:C	50	100	0.95	0.4237
10:30362309:T:C	50	98	0.96	0.4241
10:30362503:A:G	50	100	0.96	0.4219
10:30362552:A:G	50	98	0.95	0.4228
10:30362607:G:C	50	100	0.94	0.159
10:30362768:C:T	50	100	0.93	0.061
10:30363006:C:T	50	100	0.97	0.05664
10:30363010:T:G	50	100	0.87	0.01035
10:30363019:A:G	50	100	0.91	0.2003
10:30363353:C:T	50	100	0.96	0.1458
10:30363558:A:C	50	100	0.96	0.1469
10:30363742:C:T	50	100	0.92	0.05991
10:30363748:A:G	50	100	0.91	0.05973
10:30364217:G:A	50	100	0.94	0.1983
10:30364390:T:G	50	100	0.93	0.1462
10:30364473:A:G	50	100	0.94	0.3515
10:30364632:C:G	50	100	0.93	0.4109
10:30364638:G:A	50	100	0.9	0.05882
10:30364809:G:T	50	100	0.79	0.01271
10:30364817:C:T	50	100	0.77	0.02741
10:30364920:A:G	50	100	0.92	0.1144
10:30365933:G:T	50	94	0.64	0.03577
10:30365960:A:G	50	80	0.64	0.2823
10:30366287:C:T	50	88	0.67	0.3945
10:30366459:G:A	50	98	0.83	0.03195
10:30366491:G:A	50	96	0.75	0.07426
10:30366616:G:A	50	100	0.73	0.01017
10:30366816:T:C	50	94	0.78	0.3867
10:30366817:G:A	50	98	0.86	0.05701
10:30367198:G:A	50	98	0.87	0.01017
10:30367365:G:A	50	88	0.67	0.08315
10:30367367:G:A	47	85.1	0.74	0.1647
10:30367371:G:A	49	93.9	0.72	0.01961
10:30367471:G:A	50	92	0.85	0.2188
10:30367496:G:A	50	98	0.74	0.03649
10:30367853:T:G	50	98	0.87	0.03794
10:30367908:C:T	50	96	0.94	0.08497
10:30368093:A:G	50	96	0.92	0.1587
10:30368787:G:A	50	98	0.96	0.4642
10:30368855:G:A	50	100	0.94	0.01561
10:30368880:G:A	50	98	0.96	0.03867
10:30369218:A:G	50	96	0.97	0.1378
10:30369588:C:T	50	100	0.98	0.2351
10:30369715:T:C	50	100	0.86	0.03813
10:30369886:T:C	50	98	0.98	0.447
10:30369903:G:A	50	100	0.99	0.01089
10:30370059:A:G	50	100	1	0.04194
10:30370074:G:A	50	100	0.98	0.2275
10:30370618:A:G	50	100	1	0.04194
10:30370786:C:T	50	100	1	0.04194
10:30370847:A:G	50	100	1	0.04194
10:30370961:G:A	50	100	1	0.04194
10:30371279:C:T	50	96	0.98	0.1416
10:30371496:T:C	50	100	1	0.0423
10:30371715:A:G	50	100	1	0.04285
10:30371718:T:G	50	100	1	0.04285
10:30371722:T:G	50	100	1	0.04285
10:30371851:T:C	50	100	1	0.01089
10:30371869:C:T	50	100	0.99	0.2896
10:30372011:T:G	50	100	1	0.04285
10:30372293:T:C	50	94	0.94	0.06845
10:30372303:A:G	50	100	1	0.04285
10:30372412:T:G	50	100	0.99	0.2217
10:30372456:A:G	50	100	0.99	0.04521
10:30372693:C:T	50	100	0.96	0.03794
10:30372709:C:G	50	98	1	0.4152
10:30372808:A:G	50	98	0.99	0.4288
10:30372819:C:T	50	100	0.99	0.04503
10:30372865:C:T	50	98	0.99	0.3813
10:30373071:C:T	50	96	0.99	0.4156
10:30373134:C:T	50	98	1	0.4156
10:30373522:G:A	50	100	0.99	0.2723
10:30373732:T:A	50	98	1	0.3105
10:30373740:T:G	50	100	0.99	0.04503
10:30373789:G:C	50	98	0.99	0.3008
10:30373795:T:C	50	98	1	0.4158
10:30373805:G:C	50	98	1	0.2967
10:30373829:T:C	50	100	1	0.04158
10:30373858:G:A	50	98	1	0.4156
10:30373861:T:G	50	98	1	0.4154
10:30374151:A:G	50	100	0.96	0.02633
10:30374183:G:A	50	98	1	0.4156
10:30374208:A:G	50	98	1	0.4156
10:30374243:G:A	50	100	1	0.0463
10:30374279:G:C	50	100	0.9	0.01017
10:30374280:G:A	50	98	1	0.3725
10:30374346:A:G	50	98	1	0.4159
10:30374439:T:C	50	98	1	0.4158
10:30374535:T:C	50	98	1	0.4154
10:30374564:C:G	50	98	1	0.4152
10:30374598:A:G	50	100	0.74	0.02052
10:30374619:G:T	50	100	0.97	0.03776
10:30374653:T:C	50	100	1	0.01089
10:30374799:C:T	50	100	1	0.04303
10:30374800:G:A	50	100	1	0.4158
10:30374845:A:T	50	100	1	0.4158
10:30375272:C:A	50	100	1	0.4158
10:30375293:A:C	50	100	1	0.4158
10:30375301:C:T	50	100	1	0.4159
10:30375422:A:G	50	100	1	0.4159
10:30375437:T:C	50	100	1	0.4159
10:30375567:A:G	50	100	0.91	0.0118
10:30375573:A:G	50	100	1	0.4161
10:30375609:C:T	50	100	1	0.4161
10:30375612:T:C	50	98	0.96	0.06772
10:30375830:C:T	50	100	1	0.4161
10:30375864:T:C	50	100	1	0.4163
10:30375955:A:G	50	100	1	0.4159
10:30376033:G:A	50	100	1	0.4159
10:30376210:T:C	50	100	1	0.04285
10:30376263:T:A	50	100	1	0.4159
10:30376507:A:C	49	100	1	0.3745
10:30376684:G:C	50	98	0.99	0.3878
10:30376898:A:C	50	100	1	0.04321
10:30376987:C:T	50	100	1	0.04321
10:30377357:T:C	50	100	1	0.04593
10:30377638:T:G	50	100	1	0.1454
10:30377930:T:A	50	100	1	0.2749
10:30378078:T:C	50	100	1	0.2918
10:30378338:C:A	50	94	0.98	0.09858
10:30378386:A:C	50	94	0.99	0.09877
10:30378446:G:A	50	100	0.97	0.2511
10:30378681:A:T	50	100	0.97	0.05483
10:30378794:G:C	50	100	1	0.2195
10:30378813:G:T	50	96	0.98	0.08932
10:30378953:G:C	50	98	0.98	0.2916
10:30378988:C:T	50	100	0.99	0.2206
10:30379452:G:T	50	100	0.99	0.1451
10:30379511:G:T	50	100	1	0.05011
10:30379671:C:G	50	98	0.97	0.03776
10:30379857:T:C	50	98	0.99	0.4887
10:30380032:G:A	50	100	0.98	0.1454
10:30380280:G:A	50	98	0.99	0.4933
10:30380311:G:A	50	98	0.86	0.02669
10:30380313:T:A	50	98	0.99	0.4916
10:30380347:A:C	50	98	1	0.486
10:30380438:G:A	50	96	0.98	0.3651
10:30380501:G:A	50	100	1	0.05029
10:30380732:C:T	50	96	0.99	0.3718
10:30380788:A:T	50	100	0.99	0.2242
10:30380890:C:T	50	100	0.99	0.03903
10:30380949:G:C	50	98	0.99	0.3765
10:30381124:A:C	50	98	0.99	0.3702
10:30381298:G:C	50	100	1	0.01035
10:30381762:C:T	50	98	0.99	0.2335
10:30381930:C:T	50	100	0.99	0.03903
10:30381984:T:C	50	96	0.99	0.3388
10:30382162:T:G	50	100	1	0.224
10:30382202:T:G	50	100	0.94	0.03922
10:30382352:T:A	50	100	1	0.04212
10:30382579:G:A	50	98	1	0.339
10:30382729:C:T	50	98	1	0.3689
10:30383052:G:A	50	98	0.99	0.4697
10:30383255:A:G	50	100	1	0.01598
10:30383265:T:A	50	98	1	0.339
10:30383476:A:G	50	98	1	0.3388
10:30383482:G:A	50	100	1	0.01616
10:30383836:G:A	50	98	1	0.175
10:30383837:A:G	50	100	0.92	0.07026
10:30383996:G:C	50	100	1	0.05011
10:30384034:A:G	50	100	1	0.05011
10:30384216:C:A	50	100	1	0.2246
10:30384260:T:G	50	98	0.9	0.02614
10:30384363:G:C	50	100	1	0.04194
10:30384556:A:G	50	100	1	0.05011
10:30384565:A:G	50	100	0.97	0.1068
10:30384669:T:C	50	98	1	0.3391
10:30384790:T:C	50	100	1	0.05011
10:30384998:T:C	50	98	1	0.3393
10:30385270:T:C	50	98	1	0.3395
10:30385275:G:A	50	100	1	0.1599
10:30385728:T:A	50	100	1	0.04194
10:30385991:C:T	50	98	0.98	0.2277
10:30385999:G:A	49	98	0.91	0.02614
10:30386153:C:T	50	96	1	0.3393
10:30386227:G:A	50	98	1	0.3393
10:30386561:G:A	50	98	1	0.3393
10:30386735:T:G	50	100	1	0.1465
10:30386773:G:A	50	100	0.98	0.0561
10:30386789:A:G	50	98	0.98	0.2288
10:30386822:C:T	50	98	0.98	0.1137
10:30386936:G:A	50	98	0.99	0.1071
10:30386948:G:A	50	100	0.92	0.05301
10:30386957:C:T	50	100	1	0.06445
10:30387087:G:A	50	96	0.97	0.05864
10:30387430:G:A	50	98	0.97	0.04847
10:30387776:C:G	50	100	0.99	0.02651
10:30387881:T:C	50	100	0.99	0.0423
10:30388100:C:T	50	96	0.98	0.4844
10:30388180:G:A	50	98	0.98	0.1144
10:30388384:G:A	49	98	1	0.1451
10:30388400:T:A	50	100	0.99	0.01017
10:30388448:C:G	50	98	0.98	0.3065
10:30388650:G:T	50	98	0.98	0.4715
10:30388853:C:T	50	100	0.99	0.01616
10:30388998:C:G	50	96	0.98	0.2636
10:30389030:G:A	50	98	0.94	0.1516
10:30389076:G:T	50	98	1	0.03976
10:30389147:A:C	50	100	0.89	0.01507
10:30389334:G:T	50	96	0.98	0.3103
10:30389368:T:G	50	100	0.92	0.01289
10:30389511:G:A	50	96	0.97	0.4301
10:30389542:C:T	50	98	0.97	0.343
10:30390141:T:C	50	94	0.96	0.2616
10:30390166:G:A	50	94	0.94	0.4662
10:30390220:C:T	50	98	0.95	0.3987
10:30390329:T:C	50	96	0.98	0.1616
10:30390404:T:C	50	98	0.95	0.398
10:30390425:A:G	50	96	0.94	0.1084
10:30390620:C:T	50	100	0.98	0.01307
10:30390693:G:A	50	100	0.98	0.01598
10:30390983:G:A	50	98	0.95	0.1665
10:30391090:G:A	50	96	0.95	0.1229
10:30391095:T:C	50	96	0.95	0.1679
10:30391110:C:G	50	100	0.95	0.3998
10:30391292:A:G	50	96	0.96	0.1908
10:30391580:G:A	50	100	0.97	0.0345
10:30392213:G:A	50	98	0.96	0.1471
10:30393264:G:A	50	98	0.97	0.1422
10:30393976:T:A	50	98	0.97	0.1456
10:30394021:A:G	50	98	0.93	0.2988
10:30394135:G:A	50	96	0.92	0.2046
10:30394274:T:A	50	100	0.94	0.0256
10:30394403:C:T	50	92	0.88	0.4183
10:30394632:C:T	50	100	0.82	0.01961
10:30394702:G:C	50	98	0.88	0.25
10:30394956:T:A	50	92	0.9	0.1932
10:30395645:T:C	50	98	0.75	0.03214
10:30396053:C:G	50	96	0.87	0.03903
10:30396289:C:T	50	98	0.9	0.02288
10:30396365:C:T	50	100	0.81	0.01997
10:30396607:T:A	50	92	0.88	0.1792
10:30396746:A:G	50	98	0.83	0.2048
10:30396937:C:T	50	100	0.74	0.03649
10:30396943:T:A	50	92	0.81	0.1029
10:30397107:G:A	50	100	0.92	0.02687
10:30398004:C:T	50	94	0.72	0.1986
10:30398188:G:A	50	98	0.79	0.06391
10:30398290:A:G	50	96	0.76	0.1106
10:30398546:T:C	50	96	0.89	0.03776
10:30398910:G:C	50	86	0.74	0.1678
10:30398920:G:A	50	98	0.84	0.05338
10:30399272:C:T	50	100	0.92	0.01289
10:30399362:C:T	50	98	0.69	0.1351
10:30399498:C:T	50	88	0.83	0.352
10:30400218:C:T	50	96	0.94	0.1469
10:30400387:A:G	50	100	0.98	0.4733
10:30400544:A:C	50	100	0.91	0.02887
10:30400693:A:G	50	100	0.98	0.07262
10:30401073:A:G	50	100	0.98	0.07044
10:30401090:G:C	50	100	0.97	0.1204
10:30401360:G:C	50	100	0.99	0.4061
10:30401447:G:T	50	100	0.98	0.3146
10:30401526:G:A	50	100	0.91	0.02887
10:30401652:C:T	50	100	0.99	0.3912
10:30401911:C:T	50	100	0.99	0.3912
10:30401915:C:T	50	100	0.99	0.4061
10:30402010:G:A	50	100	0.99	0.3912
10:30402574:G:A	50	98	0.99	0.4021
10:30402690:A:G	50	100	0.95	0.05356
10:30402767:C:A	50	100	0.88	0.02651
10:30402814:T:C	50	100	1	0.4201
10:30402848:A:C	50	98	0.99	0.4114
10:30403099:G:A	50	100	0.98	0.4907
10:30403139:C:A	50	100	0.93	0.04375
10:30403458:C:G	50	100	0.98	0.1204
10:30404279:C:T	50	100	0.76	0.01598
10:30404638:G:C	50	100	0.97	0.2402
10:30404815:C:G	50	100	0.99	0.4276
10:30405315:G:T	50	100	0.88	0.02705
10:30405317:C:A	50	100	0.88	0.02705
10:30405319:T:G	50	100	0.91	0.03123
10:30405524:T:A	49	95.9	0.94	0.1156
10:30405526:T:A	50	98	0.8	0.04503
10:30405594:G:C	50	100	0.89	0.02705
10:30406189:G:A	50	96	0.83	0.01979
10:30406300:T:C	44	100	0.99	0.01089
10:30406318:T:G	49	100	0.86	0.03123
10:30406870:T:G	50	100	0.98	0.01979
10:30406893:T:G	50	100	0.98	0.01961
10:30407163:A:G	50	100	1	0.4119
10:30407574:C:T	50	100	0.99	0.423
10:30407888:A:G	50	100	0.99	0.4228
10:30408027:G:A	50	100	0.91	0.01616
10:30408029:A:G	50	100	0.89	0.01616
10:30408467:G:C	50	100	0.99	0.4232
10:30408511:G:A	50	100	0.98	0.06518
10:30409439:A:G	50	100	0.73	0.01943
10:30409503:G:A	50	100	0.98	0.01779
10:30409615:C:T	50	100	0.99	0.4824
10:30409683:C:T	50	100	1	0.4123
10:30409757:G:A	50	100	0.99	0.423
10:30409798:G:T	50	100	0.98	0.1262
10:30409944:G:A	50	100	0.99	0.4828
10:30409985:G:C	50	100	0.99	0.4354
10:30410336:C:T	50	100	0.98	0.2407
10:30410407:A:G	50	100	0.98	0.2858
10:30410581:T:A	50	100	0.99	0.01888
10:30410625:G:A	50	100	0.99	0.4007
10:30410871:T:C	50	98	0.99	0.2375
10:30411103:C:T	50	100	1	0.4352
10:30411107:C:T	50	100	0.89	0.01434
10:30411824:G:A	50	100	0.98	0.2511
10:30411975:G:A	50	100	1	0.4326
10:30411977:C:T	50	100	0.97	0.01071
10:30411980:G:A	50	100	0.98	0.1298
10:30412105:A:G	50	100	1	0.01779
10:30412134:C:A	50	100	0.91	0.01471
10:30412887:G:A	50	100	1	0.4323
10:30413013:G:A	50	98	1	0.01144
10:30413321:G:A	48	100	0.95	0.05955
10:30413409:A:C	50	100	0.99	0.1068
10:30413477:C:A	50	100	0.91	0.03976
10:30414000:A:G	50	98	1	0.3945
10:30414022:T:C	50	100	1	0.01743
10:30414584:A:C	50	100	1	0.3923
10:30415127:C:T	44	95.5	0.97	0.3079
10:30415251:C:T	50	100	0.98	0.07117
10:30415330:T:C	50	100	0.98	0.07988
10:30415734:C:T	50	100	0.97	0.06572
10:30416106:G:T	50	100	1	0.01089
10:30416363:G:A	50	100	0.93	0.05737
10:30417306:C:A	50	100	1	0.4127
10:30417341:T:C	50	100	0.98	0.07117
10:30417501:T:C	50	100	0.79	0.01797
10:30417661:C:A	50	98	0.96	0.1485
10:30418187:G:A	49	95.9	0.98	0.07898
10:30419421:G:C	49	100	0.79	0.01797
10:30419512:C:T	50	100	1	0.4223
10:30420932:C:T	50	100	0.99	0.01071
10:30421006:T:G	50	100	0.82	0.04049
10:30421128:A:G	50	100	0.99	0.4267
10:30421467:T:A	50	100	0.7	0.01144
10:30421514:G:T	50	100	0.95	0.03867
10:30421855:T:A	50	98	0.99	0.3163
10:30422607:G:A	50	100	0.86	0.01289
10:30423000:C:T	50	100	1	0.2656
10:30424099:C:A	50	100	0.99	0.1527
10:30425511:G:A	50	100	1	0.3794
10:30426034:A:T	50	86	0.99	0.27
10:30427007:T:C	50	100	1	0.1398
10:30427468:C:T	50	100	1	0.1534
10:30428353:G:A	50	100	0.95	0.01307
10:30428461:C:T	50	100	0.9	0.07262
10:30428632:A:G	50	98	0.99	0.2491
10:30428793:C:A	50	100	1	0.2707
10:30429187:T:C	50	100	0.99	0.1409
10:30429351:T:G	50	100	1	0.1503
10:30429374:G:A	50	100	1	0.2705
10:30429578:G:A	49	100	0.89	0.01362
10:30429932:G:A	50	100	1	0.2645
10:30430183:C:G	50	100	1	0.3902
10:30430402:G:A	50	100	1	0.2649
10:30430445:T:G	50	100	0.7	0.01162
10:30430512:T:C	50	100	1	0.01107
10:30430535:A:T	49	100	1	0.1505
10:30431533:A:T	50	100	1	0.2649
10:30432876:G:A	50	100	0.96	0.04539
10:30433034:G:C	47	95.7	0.99	0.3784
10:30433062:T:C	49	98	1	0.2567
10:30433979:G:C	50	100	1	0.3789
10:30434664:G:A	50	100	1	0.2718
10:30434902:A:G	50	100	1	0.39
10:30435404:T:C	50	100	0.98	0.01816
10:30435943:A:G	50	100	1	0.01162
10:30436325:C:A	50	100	0.95	0.04557
10:30436408:C:A	50	100	1	0.2573
10:30437016:C:T	50	100	1	0.01761
10:30437769:G:A	50	100	1	0.01779
10:30437916:G:A	50	100	1	0.2754
10:30437983:C:T	50	100	1	0.01743
10:30438155:G:T	50	100	1	0.3934
10:30438524:C:T	50	100	1	0.01162
10:30438525:G:A	50	100	1	0.3299
10:30438711:A:T	50	100	1	0.01761
10:30438801:T:C	50	100	1	0.01725
10:30438859:G:T	50	100	1	0.01725
10:30439097:T:C	50	100	1	0.01725
10:30439172:T:C	50	100	0.99	0.3805
10:30439321:A:G	50	100	1	0.3934
10:30439361:C:T	50	100	1	0.01725
10:30439367:T:C	50	100	1	0.01725
10:30439460:T:C	50	100	1	0.01725
10:30439535:T:C	50	100	1	0.2576
10:30439547:C:T	50	100	1	0.01598
10:30439559:G:C	50	100	1	0.01598
10:30439560:C:T	50	100	1	0.3947
10:30439678:G:A	50	100	1	0.01761
10:30439681:T:C	50	98	0.99	0.2574
10:30439757:C:T	50	100	1	0.01598
10:30440148:A:G	50	100	1	0.01598
10:30440294:A:G	50	100	1	0.01162
10:30440418:C:T	50	100	0.99	0.2574
10:30440774:C:A	50	98	0.8	0.03994
10:30440811:A:T	50	100	1	0.02288
10:30440905:G:A	50	100	0.99	0.01253
10:30440942:A:G	50	98	0.87	0.02215
10:30441333:G:T	50	100	1	0.0158
10:30441582:G:C	50	100	1	0.0158
10:30441895:A:G	50	100	1	0.0158
10:30441969:A:G	50	100	1	0.0158
10:30442217:G:A	50	100	0.99	0.4964
10:30442242:T:A	50	100	0.99	0.3302
10:30442352:T:G	50	100	0.97	0.04539
10:30442482:A:G	50	100	0.99	0.3224
10:30442562:T:C	50	100	0.99	0.2854
10:30442710:G:A	50	100	0.98	0.2308
10:30442731:G:T	50	100	0.98	0.2313
10:30442964:C:A	50	100	0.98	0.2705
10:30444105:A:G	50	98	0.98	0.37
10:30444372:A:C	50	100	0.94	0.08097
10:30444495:A:T	50	98	0.91	0.01053
10:30444564:A:G	50	100	0.97	0.4089
10:30444911:T:C	50	100	0.78	0.01507
10:30445093:A:G	50	100	1	0.01235
10:30445686:T:C	50	100	1	0.01235
10:30445954:A:G	50	96	0.95	0.2019
10:30446041:C:T	50	100	0.83	0.01126
10:30446042:G:A	50	96	0.96	0.3991
10:30446146:G:A	50	100	0.94	0.1033
10:30446273:G:T	50	100	0.93	0.06009
10:30446395:C:T	50	100	0.95	0.01253
10:30446549:A:G	50	100	0.92	0.01743
10:30446569:A:G	50	98	0.93	0.0561
10:30446680:C:T	50	96	0.95	0.3842
10:30448901:G:C	50	100	0.94	0.07952
10:30450020:G:A	50	100	0.94	0.05592
10:30450129:A:G	50	96	0.96	0.4194
10:30450826:A:G	50	100	0.96	0.01307
10:30450851:G:A	49	98	0.96	0.4194
10:30451318:G:A	50	100	0.95	0.01289
10:30451450:G:A	50	98	0.97	0.4067
10:30452754:C:G	50	100	0.93	0.01979
10:30452957:G:C	50	100	0.95	0.01253
10:30453244:A:T	50	98	0.92	0.01525
10:30453372:T:C	50	100	0.98	0.01089
10:30453459:C:T	50	96	0.97	0.4303
10:30453770:G:A	50	98	0.87	0.01943
10:30454268:G:A	50	100	0.97	0.4915
10:30454374:G:A	50	98	0.96	0.01598
10:30454461:A:G	50	100	0.95	0.02197
10:30454580:C:T	50	100	0.94	0.01053
10:30454744:G:A	50	100	0.97	0.4915
10:30455154:T:A	50	100	0.96	0.09931
10:30457895:C:T	50	100	0.99	0.04012
10:30458617:C:T	50	100	0.99	0.4969
10:30459569:T:C	50	98	0.84	0.04067
10:30459938:T:G	50	98	0.99	0.4192
10:30459977:G:C	50	100	0.98	0.01707
10:30460662:G:T	50	100	0.99	0.04702
10:30460873:A:T	50	100	1	0.01398
10:30460966:G:A	50	96	0.98	0.09114
10:30461728:G:A	50	100	0.99	0.04684
10:30461790:T:C	50	100	1	0.03958
10:30461795:T:C	50	100	0.99	0.06391
10:30461976:T:G	50	100	0.98	0.01652
10:30462021:C:T	50	98	1	0.463
10:30462109:A:G	49	100	0.99	0.06391
10:30462242:T:C	50	100	0.99	0.1645
10:30462272:C:T	50	100	0.72	0.01089
10:30462285:A:G	50	100	0.98	0.01434
10:30462466:A:G	50	100	0.99	0.02505
10:30463169:A:C	50	100	1	0.06409
10:30463784:A:T	50	100	1	0.3533
10:30463964:C:T	50	100	0.98	0.03068
10:30463965:G:A	50	100	0.94	0.01325
10:30464203:A:G	50	100	1	0.3531
10:30464782:C:T	50	100	0.77	0.01398
10:30464845:C:T	50	100	1	0.06481
10:30464945:G:A	50	98	1	0.02342
10:30465583:A:G	50	100	1	0.3577
10:30465588:C:G	50	100	1	0.0236
10:30466018:G:T	50	100	0.98	0.01525
10:30466422:T:C	50	100	1	0.06481
10:30466469:T:A	50	100	1	0.04648
10:30466491:C:T	50	98	0.86	0.02796
10:30466636:A:C	50	98	1	0.01107
10:30466849:T:C	50	100	1	0.3649
10:30466906:G:C	50	100	1	0.065
10:30466924:C:T	50	100	1	0.3611
10:30467014:G:A	50	98	1	0.065
10:30467259:G:A	50	100	0.98	0.1011
10:30467455:C:T	50	100	1	0.06481
10:30467456:T:A	50	100	1	0.4998
10:30467512:G:A	50	100	1	0.3649
10:30468176:C:A	50	100	1	0.04648
10:30468521:G:A	50	98	0.85	0.02378
10:30469114:C:T	50	100	1	0.0236
10:30469394:T:A	50	100	1	0.065
10:30469792:G:A	50	100	0.74	0.01507
10:30470110:T:C	50	100	1	0.06481
10:30470197:G:A	50	100	0.98	0.01416
10:30470550:G:T	50	98	0.98	0.1616
10:30470679:C:T	50	100	1	0.4995
10:30470769:C:G	50	100	0.92	0.01525
10:30471123:G:A	48	100	1	0.06445
10:30471414:C:T	50	100	1	0.02487
10:30471466:T:C	50	100	1	0.02397
10:30471485:G:A	50	100	1	0.06463
10:30471672:G:A	50	100	0.99	0.06427
10:30471999:C:G	50	100	0.96	0.01434
10:30472122:G:A	50	100	0.98	0.1656
10:30472320:G:A	50	100	1	0.3647
10:30473116:T:C	50	100	0.91	0.0118
10:30473159:G:A	50	100	1	0.4183
10:30473161:G:C	50	100	1	0.0118
10:30473963:C:A	50	100	1	0.02215
10:30474044:C:T	50	100	1	0.3139
10:30474293:T:C	50	100	1	0.07099
10:30474371:C:G	50	100	1	0.02378
10:30475347:T:C	50	100	0.99	0.07226
10:30475468:C:T	50	100	1	0.05919
10:30475678:G:A	49	98	0.98	0.04702
10:30475891:G:A	50	100	1	0.4991
10:30476024:A:C	50	100	1	0.3105
10:30476229:C:T	50	100	0.99	0.07208
10:30476341:T:C	50	100	1	0.09749
10:30476364:G:A	50	100	1	0.4074
10:30476370:C:G	50	100	0.98	0.02814
10:30476633:G:A	50	100	1	0.09731
10:30476725:G:A	50	100	1	0.471
10:30476784:T:C	50	100	0.81	0.01688
10:30476981:G:A	50	100	0.98	0.01416
10:30477482:T:C	50	100	1	0.02741
10:30478196:A:G	50	100	1	0.01707
10:30478612:T:C	50	100	1	0.09677
10:30479004:C:T	50	100	1	0.09677
10:30479064:C:T	50	100	0.93	0.01398
10:30479424:G:A	50	100	0.99	0.06391
10:30479574:G:A	50	98	1	0.498
10:30479619:G:A	50	100	1	0.0276
10:30479893:G:T	50	100	0.99	0.06391
10:30480226:C:T	50	98	0.97	0.02669
10:30480484:T:A	50	100	0.99	0.04684
10:30480812:A:C	50	100	1	0.09677
10:30481781:T:C	50	100	1	0.01289
10:30482115:G:A	50	100	0.95	0.01816
10:30482241:G:T	50	100	0.93	0.01398
10:30482514:A:C	47	95.7	0.98	0.4622
10:30482517:A:G	48	100	0.99	0.02741
10:30482693:A:C	50	100	1	0.02505
10:30482998:C:G	50	100	0.95	0.02197
10:30483276:C:A	50	98	0.98	0.05737
10:30483584:A:G	50	98	1	0.4958
10:30483609:C:A	50	98	0.87	0.01924
10:30483774:T:C	50	98	0.99	0.4666
10:30483903:G:A	50	98	0.98	0.06409
10:30483965:A:G	50	100	0.99	0.4025
10:30484137:C:A	50	100	0.95	0.03014
10:30484530:C:T	50	100	0.95	0.02215
10:30484902:G:A	50	100	0.99	0.1957
10:30484916:C:G	50	100	1	0.01289
10:30485256:T:C	50	100	1	0.01289
10:30485307:T:C	50	100	0.99	0.09459
10:30485762:G:A	50	100	0.99	0.02651
10:30485764:C:T	50	98	1	0.0118
10:30486075:A:G	50	100	0.7	0.01307
10:30486920:T:C	50	98	0.92	0.0118
10:30487145:A:T	50	100	0.99	0.3762
10:30487194:C:T	50	100	0.84	0.01489
10:30487227:A:G	50	100	1	0.08769
10:30487660:T:G	50	100	0.99	0.3765
10:30488309:T:C	50	92	0.94	0.325
10:30488351:G:T	50	100	1	0.08733
10:30488496:A:T	50	100	0.9	0.02142
10:30489084:A:G	50	100	0.94	0.0216
10:30489255:C:T	50	100	0.98	0.3068
10:30489278:T:C	50	100	0.98	0.01652
10:30489765:A:G	50	100	0.92	0.01398
10:30489809:T:C	50	100	0.99	0.1661
10:30489923:C:G	50	100	0.94	0.01053
10:30490292:C:T	50	100	0.99	0.0561
10:30491159:T:C	50	100	0.88	0.01943
10:30491392:C:T	50	100	0.99	0.4267
10:30491507:T:C	50	100	0.97	0.02324
10:30491534:T:C	50	100	0.99	0.05901
10:30491774:G:A	50	100	0.87	0.01943
10:30492268:T:G	50	100	0.96	0.09023
10:30492359:T:C	50	100	0.98	0.4268
10:30492483:G:A	50	100	0.95	0.05773
10:30492560:A:G	50	100	0.94	0.01271
10:30492641:C:T	50	100	0.97	0.4076
10:30493067:T:C	50	100	0.94	0.2229
10:30493360:G:A	50	98	0.83	0.04484
10:30493656:G:A	50	100	0.96	0.02505
10:30494046:G:A	50	100	0.91	0.0345
10:30494310:G:A	50	98	0.92	0.05901
10:30494363:G:C	50	96	0.94	0.03976
10:30494396:A:G	50	98	0.92	0.2269
10:30494484:G:A	50	98	0.99	0.01089
10:30494576:A:G	50	100	0.95	0.01725
10:30494741:G:A	50	100	0.92	0.02869
10:30495202:C:T	50	100	0.9	0.09296
10:30495401:C:T	50	98	0.95	0.02996
10:30495503:C:T	50	98	0.73	0.01434
10:30495509:C:T	50	98	0.88	0.116
10:30495702:T:C	50	94	0.9	0.4503
10:30496218:G:T	49	91.8	0.89	0.3195
10:30496504:C:A	50	100	0.92	0.03395
10:30496709:G:C	50	98	0.99	0.01416
10:30496719:G:A	50	98	0.98	0.03431
10:30497689:G:A	50	100	1	0.02124
10:30497719:A:G	50	100	0.96	0.04938
10:30497731:A:T	50	100	0.98	0.03341
10:30497857:C:T	50	100	1	0.02124
10:30497863:C:T	49	100	0.91	0.01271
10:30498144:G:A	50	100	1	0.0118
10:30498454:T:G	50	100	0.95	0.1581
10:30498469:G:A	50	100	0.99	0.2041
10:30498751:G:A	50	98	0.72	0.02469
10:30499020:C:A	50	100	1	0.03341
10:30499074:G:A	50	100	0.99	0.03431
10:30499326:T:C	50	100	0.98	0.2431
10:30499571:G:A	50	100	0.98	0.2193
10:30499687:T:G	50	98	0.96	0.02487
10:30499906:G:A	48	100	0.97	0.2807
10:30499992:A:G	50	98	0.95	0.1503
10:30500099:A:G	50	100	0.97	0.04866
10:30500126:T:G	46	100	0.98	0.2574
10:30500280:C:T	50	100	1	0.02306
10:30500289:A:G	50	98	0.97	0.05138
10:30500321:A:G	50	98	0.99	0.2042
10:30500658:G:A	50	98	0.79	0.01271
10:30500659:T:C	50	96	0.98	0.3609
10:30500832:C:G	50	100	0.99	0.2046
10:30500862:C:A	50	100	0.99	0.2048
10:30501105:C:T	50	100	0.98	0.2731
10:30501151:G:A	50	100	1	0.2228
10:30501335:T:C	50	100	0.98	0.2943
10:30501343:C:T	50	100	1	0.05701
10:30501432:A:G	50	100	0.99	0.1845
10:30501500:C:T	50	100	1	0.2086
10:30501622:G:T	50	100	1	0.0158
10:30501770:G:T	50	100	1	0.03341
10:30501826:A:G	50	100	1	0.05701
10:30502116:T:C	49	100	1	0.2233
10:30502401:T:G	50	100	1	0.2805
10:30502426:G:C	50	100	0.98	0.2451
10:30502575:T:C	50	100	1	0.0158
10:30502749:C:T	50	98	1	0.04103
10:30503012:A:G	50	100	1	0.207
10:30503052:A:C	50	100	0.9	0.01743
10:30503236:A:G	50	100	1	0.2861
10:30503616:A:G	50	100	1	0.2157
10:30503652:C:T	50	100	0.99	0.2959
10:30503847:A:G	50	100	1	0.2887
10:30504215:T:C	50	100	1	0.2162
10:30504370:C:G	50	100	0.99	0.291
10:30504667:T:A	50	100	1	0.2162
10:30504924:C:A	50	100	1	0.2849
10:30505218:A:G	50	100	0.99	0.4808
10:30505226:T:C	50	100	0.99	0.2914
10:30505252:C:T	50	100	1	0.03686
10:30505312:C:T	50	100	1	0.2816
10:30505422:T:C	50	100	1	0.1781
10:30505506:A:C	50	100	1	0.01561
10:30505596:C:T	50	100	0.93	0.01017
10:30505713:C:T	50	100	1	0.1777
10:30506588:G:A	50	100	0.98	0.03286
10:30506849:G:A	50	100	1	0.02596
10:30506919:A:G	50	100	1	0.2131
10:30506965:C:T	50	100	1	0.02596
10:30506991:T:A	50	100	1	0.02596
10:30507046:C:A	50	100	0.88	0.0118
10:30507118:G:T	50	100	1	0.25
10:30507168:T:C	50	100	1	0.0354
10:30507444:T:C	50	100	1	0.0354
10:30507473:G:T	50	100	0.96	0.02669
10:30507760:T:C	50	100	1	0.2124
10:30507800:C:A	50	100	0.95	0.06826
10:30507808:G:C	50	100	1	0.0158
10:30507935:A:T	50	98	0.99	0.2934
10:30507978:T:C	50	100	0.99	0.1888
10:30508054:G:A	50	100	0.99	0.2317
10:30508210:C:T	50	100	1	0.0158
10:30508397:T:G	50	100	0.91	0.02415
10:30508873:A:G	50	100	1	0.1338
10:30508958:C:T	50	100	0.99	0.1511
10:30509110:G:A	50	100	1	0.1834
10:30509120:G:A	50	100	0.97	0.02397
10:30509364:T:G	50	98	0.93	0.1629
10:30509713:G:C	50	100	1	0.2907
10:30509941:G:A	50	100	1	0.0158
10:30509980:G:A	50	100	1	0.1834
10:30510098:T:G	50	100	1	0.02669
10:30510108:A:G	50	100	1	0.494
10:30510271:A:C	50	100	1	0.01598
10:30510372:G:C	50	100	1	0.1834
10:30510506:C:T	50	100	1	0.06609
10:30510710:A:C	50	100	1	0.488
10:30510787:C:G	50	100	1	0.2124
10:30510867:T:C	50	100	1	0.4882
10:30510890:C:T	50	100	1	0.1832
10:30510892:T:C	50	100	1	0.2306
10:30511172:C:T	50	100	1	0.04176
10:30511333:A:T	50	100	1	0.2801
10:30511369:T:C	50	100	1	0.4882
10:30511675:T:C	50	100	0.99	0.2943
10:30511772:A:G	50	98	1	0.4887
10:30511774:T:C	50	100	1	0.4873
10:30512167:C:T	50	98	0.95	0.0659
10:30512251:C:T	50	100	0.96	0.02814
10:30512373:C:A	50	100	1	0.3079
10:30512471:T:C	50	100	0.98	0.1952
10:30512597:G:A	50	100	1	0.1832
10:30512627:G:A	50	100	1	0.06954
10:30512656:G:A	50	100	1	0.02397
10:30512743:C:T	50	100	0.95	0.02451
10:30512780:A:G	50	100	0.99	0.1952
10:30512789:G:T	50	100	1	0.2141
10:30512959:T:C	50	100	0.99	0.2892
10:30513373:C:G	50	100	0.98	0.1044
10:30513851:G:A	50	100	1	0.0935
10:30513870:A:C	50	100	0.98	0.2923
10:30514133:G:A	50	100	0.99	0.02397
10:30514264:G:A	50	100	0.99	0.01271
10:30514613:C:T	50	98	0.7	0.01434
10:30514699:A:G	50	100	0.98	0.01598
10:30514957:C:A	50	100	0.99	0.4198
10:30515110:A:G	50	100	1	0.02741
10:30515448:G:A	50	100	1	0.06772
10:30515467:C:T	50	100	1	0.0679
10:30515668:T:A	50	98	0.98	0.2899
10:30515723:C:A	50	100	0.99	0.01271
10:30516023:C:T	50	100	0.98	0.01979
10:30516073:C:T	50	100	0.99	0.02433
10:30516165:T:A	50	100	0.99	0.04339
10:30516361:C:T	50	100	0.92	0.02451
10:30516421:T:C	50	100	0.99	0.02451
10:30516551:A:G	50	100	0.97	0.2785
10:30517160:G:C	50	100	0.97	0.02814
10:30517263:T:C	50	96	0.99	0.1104
10:30517270:T:A	50	98	0.98	0.2903
10:30517347:C:T	50	98	0.98	0.02433
10:30517394:C:T	50	100	0.98	0.2182
10:30517904:G:C	50	100	0.96	0.2916
10:30517939:C:G	50	100	0.97	0.09259
10:30518146:T:C	50	100	0.94	0.0532
10:30518328:T:C	50	100	0.97	0.1777
10:30518409:A:G	50	100	0.93	0.183
10:30518757:C:T	50	100	0.9	0.02052
10:30519177:C:T	50	100	0.97	0.01652
10:30520259:A:G	49	87.8	0.76	0.1304
10:30520471:G:A	50	98	0.87	0.05864
10:30520719:T:G	50	100	0.92	0.2453
10:30520788:A:G	50	100	1	0.03722
10:30520918:A:G	50	100	0.92	0.02814
10:30520964:C:T	50	100	0.98	0.03359
10:30520965:G:A	50	98	0.92	0.1701
10:30520988:C:T	50	98	0.96	0.2469
10:30521027:G:A	50	100	0.98	0.03359
10:30521099:T:A	50	100	0.93	0.01289
10:30521126:G:A	50	100	0.99	0.03867
10:30521149:C:T	50	98	0.96	0.05683
10:30521232:G:A	50	98	0.99	0.0581
10:30521308:G:A	50	100	0.98	0.03922
10:30521318:C:T	50	100	0.78	0.02996
10:30521319:G:A	50	98	0.99	0.01416
10:30521375:T:A	50	98	0.96	0.2202
10:30521415:G:C	49	100	0.97	0.2386
10:30521459:G:T	49	100	0.97	0.2384
10:30521503:G:A	50	100	0.94	0.08951
10:30521608:A:G	50	100	0.97	0.2008
10:30522007:A:C	50	100	0.96	0.158
10:30522085:C:T	50	100	0.98	0.2046
10:30522142:C:T	50	100	0.64	0.01634
10:30522152:G:A	50	100	0.98	0.06845
10:30522242:T:C	50	100	1	0.02124
10:30522287:A:G	50	100	0.87	0.01198
10:30522378:G:A	50	100	0.97	0.1581
10:30522399:T:C	50	98	0.96	0.216
10:30522431:G:A	50	100	0.97	0.01725
10:30522441:G:C	50	100	0.97	0.2854
10:30522476:T:C	50	100	0.94	0.4828
10:30522711:G:A	50	100	0.94	0.07353
10:30522764:C:T	50	100	1	0.03722
10:30522867:G:A	50	98	0.84	0.02179
10:30522924:T:A	50	100	0.99	0.2053
10:30523152:T:C	50	100	0.92	0.03794
10:30523253:G:A	50	100	0.99	0.03395
10:30523288:G:A	50	100	0.98	0.01616
10:30523349:G:A	50	100	0.96	0.1589
10:30523482:A:G	50	96	0.97	0.3716
10:30523498:G:A	50	100	0.86	0.02832
10:30523636:G:A	50	100	0.94	0.06046
10:30523737:C:T	50	100	0.89	0.02088
10:30524002:G:C	50	100	0.96	0.0866
10:30524047:A:G	50	100	0.93	0.03794
10:30524051:T:C	50	100	0.94	0.08115
10:30524074:C:T	50	100	1	0.03722
10:30524277:A:T	50	98	0.95	0.2589
10:30524281:T:A	47	76.6	0.75	0.193
10:30524289:T:A	50	100	0.91	0.02633
10:30524323:T:C	50	98	0.97	0.3849
10:30524500:C:G	50	100	1	0.03722
10:30524689:C:T	50	100	0.98	0.2814
10:30524690:G:A	50	100	0.97	0.0236
10:30524780:T:C	50	100	0.94	0.01943
10:30524974:T:C	50	96	0.97	0.3804
10:30525167:A:G	50	96	0.97	0.3827
10:30525185:C:T	50	100	0.93	0.08152
10:30525438:G:A	50	100	0.96	0.08624
10:30525781:T:C	50	100	0.92	0.01344
10:30525886:G:A	50	100	0.98	0.2387
10:30525931:T:G	50	100	0.98	0.2387
10:30526088:G:T	50	100	0.94	0.03794
10:30526222:T:C	50	100	0.92	0.0846
10:30526234:G:A	50	100	0.95	0.1601
10:30526705:C:T	50	100	0.93	0.04847
10:30526715:C:T	50	100	0.93	0.0216
10:30526745:A:C	50	98	0.96	0.3847
10:30526796:C:T	50	100	0.96	0.02324
10:30527053:T:G	50	100	0.95	0.148
10:30527304:G:C	50	100	0.61	0.01888
10:30527428:G:A	50	100	0.96	0.03776
10:30527454:A:G	50	92	0.94	0.3804
10:30527826:T:C	50	100	0.8	0.01852
10:30527937:G:A	50	100	0.94	0.2342
10:30528200:A:G	50	100	0.92	0.2397
10:30528230:T:C	50	98	0.94	0.03813
10:30528348:G:A	50	96	0.89	0.4339
10:30528534:A:G	50	100	0.89	0.01688
10:30528624:C:T	50	100	0.94	0.05537
10:30529154:C:G	50	100	0.79	0.01924
10:30529633:A:G	50	98	0.95	0.03105
10:30529714:C:T	50	98	0.96	0.3235
10:30529816:C:T	50	100	0.96	0.04194
10:30529895:G:A	50	100	0.95	0.2255
10:30530339:G:A	50	100	0.97	0.04521
10:30530600:A:T	50	98	0.96	0.372
10:30530706:C:A	50	100	0.98	0.04829
10:30530724:A:G	50	100	0.9	0.1344
10:30530758:G:A	50	100	0.97	0.04684
10:30531161:G:A	50	98	0.89	0.03649
10:30531685:A:C	50	98	0.94	0.2019
10:30531733:G:A	50	96	0.93	0.06264
10:30531746:T:C	50	98	0.95	0.362
10:30531845:A:G	50	100	0.98	0.01017
10:30532038:A:G	50	100	0.96	0.1886
10:30532302:A:G	50	100	0.95	0.02542
10:30532383:G:A	50	96	0.98	0.1233
10:30532391:A:G	50	100	0.99	0.04775
10:30532657:A:G	50	100	0.98	0.04847
10:30533059:C:G	50	100	0.92	0.01235
10:30533388:C:T	50	98	0.98	0.2398
10:30533827:A:G	42	95.2	0.98	0.4688
10:30533991:C:T	50	100	0.96	0.2351
10:30534457:T:C	50	100	0.95	0.01834
10:30534489:C:T	50	100	0.97	0.3001
10:30534628:A:T	50	100	1	0.04702
10:30534761:T:G	50	100	0.99	0.01289
10:30534831:A:G	50	98	0.95	0.01961
10:30535696:C:A	50	98	0.85	0.01924
10:30535752:T:G	50	100	1	0.0492
10:30535777:G:C	49	98	0.95	0.01961
10:30535800:G:T	50	100	1	0.0492
10:30536012:G:A	50	98	0.95	0.01888
10:30536026:G:A	50	98	0.99	0.154
10:30536190:C:T	50	94	0.98	0.0886
10:30536323:T:G	50	100	1	0.05265
10:30536473:C:G	50	100	0.91	0.01489
10:30536652:G:C	50	96	1	0.1463
10:30537125:A:G	50	100	1	0.01398
10:30537315:T:C	50	98	0.96	0.3224
10:30537411:C:T	50	100	0.97	0.02106
10:30537560:G:A	50	98	0.9	0.01525
10:30537645:T:C	50	100	0.96	0.2387
10:30538124:C:T	50	100	1	0.04466
10:30538200:G:A	50	100	1	0.04466
10:30538265:A:C	50	100	1	0.05447
10:30538769:G:A	50	100	0.96	0.04503
10:30538902:T:G	50	98	1	0.05428
10:30539100:A:T	50	100	0.93	0.01235
10:30539197:G:A	50	100	0.96	0.3157
10:30539232:T:C	50	98	0.99	0.1369
10:30539279:C:T	50	98	1	0.01053
10:30539281:T:C	50	96	1	0.05428
10:30539355:G:C	50	98	1	0.05428
10:30539598:G:A	50	98	0.98	0.09568
10:30539685:T:C	50	98	0.96	0.04448
10:30539721:G:A	50	98	0.98	0.09749
10:30539825:A:G	50	100	0.95	0.2373
10:30539878:T:C	50	98	0.98	0.09768
10:30539977:C:G	50	98	0.98	0.09768
10:30540012:A:T	50	98	0.96	0.04575
10:30540025:T:A	50	98	0.96	0.04575
10:30540091:T:C	50	98	0.98	0.1115
10:30540207:A:G	50	100	0.99	0.0138
10:30540375:T:C	50	90	0.91	0.463
10:30540376:G:A	50	100	0.91	0.1347
10:30540401:G:A	50	90	0.92	0.2685
10:30540425:G:T	50	96	0.88	0.1186
10:30540496:G:C	50	98	0.96	0.06137
10:30540505:A:G	50	98	0.94	0.01761
10:30540555:G:A	50	98	0.95	0.06009
10:30540625:A:C	50	92	0.87	0.2867
10:30540700:C:T	50	90	0.89	0.05338
10:30541215:T:C	50	100	0.99	0.06009
10:30541229:G:A	50	100	0.96	0.1527
10:30541291:C:A	50	100	1	0.03885
10:30541319:A:G	50	100	0.99	0.0935
10:30541403:T:C	50	100	0.98	0.25
10:30541432:T:C	50	100	0.98	0.2498
10:30541546:C:G	50	100	0.99	0.2667
10:30541663:T:C	50	100	0.99	0.2498
10:30541700:C:G	50	100	0.99	0.2498
10:30541908:C:A	50	100	0.99	0.2669
10:30542010:C:T	50	98	0.96	0.3204
10:30542017:A:C	50	100	0.99	0.2672
10:30542115:A:G	50	100	1	0.01652
10:30542265:G:T	50	100	0.99	0.02033
10:30542345:T:G	50	100	1	0.01126
10:30542440:G:A	50	98	0.99	0.01561
10:30542458:A:G	50	100	0.99	0.2676
10:30542473:C:T	50	100	1	0.01652
10:30542525:G:A	50	100	0.99	0.1759
10:30542870:T:C	50	100	0.99	0.2674
10:30543011:C:T	50	100	0.99	0.2578
10:30543029:A:G	50	98	0.96	0.2135
10:30543135:T:G	50	100	1	0.03958
10:30543247:A:C	50	100	1	0.02687
10:30543248:G:C	50	100	1	0.02687
10:30543267:G:A	50	100	1	0.02796
10:30543292:T:G	50	100	1	0.1028
10:30543338:C:T	50	100	1	0.1028
10:30543431:G:T	50	100	1	0.03994
10:30543489:C:T	50	100	1	0.0915
10:30543492:C:T	50	98	0.97	0.3477
10:30543538:A:G	50	100	1	0.0915
10:30543628:A:G	50	96	0.98	0.3698
10:30543643:C:A	50	100	1	0.07553
10:30543771:T:C	50	100	1	0.08097
10:30543780:C:T	50	100	1	0.03976
10:30543866:C:A	50	100	0.98	0.02378
10:30544205:G:A	50	100	0.91	0.01162
10:30544240:G:C	50	100	1	0.09277
10:30544268:C:T	50	100	1	0.03976
10:30544313:G:A	50	100	0.94	0.04139
10:30544448:T:C	50	100	1	0.07026
10:30544481:G:A	50	100	1	0.09259
10:30544733:A:G	50	96	0.98	0.492
10:30544796:C:G	50	100	1	0.08969
10:30545027:T:C	50	100	1	0.05283
10:30545069:G:A	50	100	1	0.02052
10:30545207:A:G	50	96	0.98	0.4468
10:30545354:T:C	50	100	1	0.05301
10:30545414:G:A	50	100	0.98	0.0492
10:30545464:C:T	50	100	1	0.02033
10:30545598:G:A	50	100	1	0.05283
10:30545703:G:A	50	100	0.98	0.04793
10:30545783:G:A	50	100	1	0.03976
10:30545956:C:T	50	100	1	0.03976
10:30545968:C:T	50	100	1	0.05265
10:30545986:G:A	50	100	1	0.04267
10:30546181:C:T	50	100	1	0.05265
10:30546263:A:T	50	100	1	0.05265
10:30546310:G:A	50	100	0.99	0.04303
10:30546505:A:T	50	100	1	0.03994
10:30546619:T:C	50	100	1	0.05265
10:30546813:C:T	50	98	0.96	0.04212
10:30546908:T:C	50	100	0.98	0.04829
10:30547298:T:C	50	98	0.96	0.04194
10:30547368:A:T	50	100	0.99	0.05265
10:30547489:C:T	50	100	0.99	0.04248
10:30547490:A:G	50	100	0.99	0.05265
10:30547531:T:C	50	96	0.96	0.08715
10:30547602:C:T	50	100	0.99	0.05229
10:30547637:G:T	50	96	0.98	0.04394
10:30547687:A:G	50	94	0.99	0.3355
10:30547747:G:A	50	100	1	0.03994
10:30547829:C:A	50	98	0.99	0.3671
10:30548039:G:A	49	100	1	0.03958
10:30548573:G:A	50	100	1	0.03704
10:30548740:C:T	50	98	1	0.08297
10:30548810:G:A	50	100	1	0.06536
10:30548919:C:T	50	98	0.98	0.07516
10:30549091:T:C	50	100	1	0.01816
10:30549800:C:A	50	96	0.98	0.3787
10:30549917:T:G	50	100	0.99	0.4864
10:30549977:G:A	50	98	1	0.1616
10:30549995:G:T	50	98	1	0.1616
10:30550024:C:T	50	98	0.9	0.02869
10:30550116:T:C	50	98	0.88	0.02342
10:30550201:A:G	48	95.8	0.98	0.4076
10:30550321:A:G	49	100	0.82	0.01507
10:30550461:T:C	50	100	0.95	0.01053
10:30550726:G:T	50	100	1	0.01979
10:30550751:A:G	50	100	0.99	0.01089
10:30550865:G:A	50	100	0.95	0.02614
10:30551168:A:G	50	100	0.99	0.4061
10:30551213:C:T	50	100	1	0.05392
10:30551271:T:G	50	100	0.99	0.409
10:30551425:C:T	50	100	1	0.05428
10:30551445:A:T	50	100	0.98	0.1244
10:30551712:G:C	50	100	1	0.05392
10:30551722:T:A	50	100	0.99	0.01834
10:30552016:T:C	50	100	0.98	0.07008
10:30552072:C:T	49	100	0.98	0.1247
10:30552118:G:A	50	100	0.96	0.04067
10:30552418:C:A	50	100	0.98	0.07008
10:30552632:T:C	50	100	0.98	0.1721
10:30552641:G:A	49	100	0.96	0.06917
10:30552673:T:G	50	100	0.99	0.4058
10:30552901:T:C	50	100	0.99	0.1363
10:30552954:T:C	50	100	0.99	0.1658
10:30553118:T:C	50	100	0.99	0.1658
10:30553371:G:A	50	98	0.96	0.05864
10:30553610:C:G	50	98	0.98	0.0728
10:30553666:C:G	50	100	0.98	0.02015
10:30553862:C:T	50	100	0.99	0.1656
10:30553961:G:A	50	100	0.99	0.1687
10:30554212:A:C	50	98	0.97	0.06881
10:30554250:T:C	50	100	0.99	0.1687
10:30554479:G:T	50	100	0.98	0.02451
10:30554544:T:C	50	100	0.99	0.09768
10:30555543:C:T	50	100	0.98	0.1013
10:30555650:G:A	50	100	0.98	0.1033
10:30555667:A:G	50	100	0.96	0.06572
10:30555705:A:G	50	100	1	0.04139
10:30555966:G:A	50	98	0.97	0.07916
10:30556013:G:A	50	100	0.98	0.1015
10:30556141:G:A	50	100	0.98	0.1015
10:30556187:T:C	50	98	0.96	0.07789
10:30557059:C:T	50	100	0.99	0.4417
10:30557060:A:G	50	100	0.99	0.4417
10:30557073:T:C	50	100	0.99	0.4417
10:30557203:A:G	50	100	0.99	0.4419
10:30557205:G:A	50	100	0.99	0.4419
10:30557288:T:G	50	100	0.99	0.4419
10:30557418:C:T	50	100	0.95	0.08388
10:30557539:A:G	50	100	0.99	0.4424
10:30557777:A:G	49	100	0.99	0.4424
10:30558078:T:C	50	98	0.99	0.4183
10:30558324:T:A	50	100	0.99	0.03322
10:30558542:G:A	50	100	0.99	0.4424
10:30558572:T:A	50	98	0.99	0.4519
10:30558790:C:T	42	92.9	0.99	0.4424
10:30559001:G:A	49	95.9	0.92	0.07171
10:30559008:G:C	50	100	0.99	0.4423
10:30559184:C:T	50	100	0.99	0.4421
10:30559262:T:C	50	100	0.95	0.08333
10:30559287:C:T	50	100	0.99	0.4421
10:30559511:A:G	50	100	0.99	0.4417
10:30559728:C:A	50	100	1	0.3822
10:30559730:A:T	50	100	1	0.3824
10:30559796:C:A	50	100	1	0.3822
10:30560095:C:G	50	100	0.99	0.4559
10:30560231:C:A	50	100	1	0.3822
10:30560537:T:A	50	100	0.99	0.382
10:30560636:T:G	49	93.9	0.69	0.01598
10:30560654:C:T	48	93.8	0.97	0.01434
10:30560912:G:A	50	100	0.99	0.3813
10:30560933:A:C	50	100	0.99	0.3811
10:30560941:A:T	50	100	0.98	0.3838
10:30560966:A:T	50	100	0.99	0.04121
10:30561133:G:T	50	100	0.99	0.3805
10:30561284:A:C	50	98	0.87	0.01834
10:30561695:T:C	50	100	0.95	0.0236
10:30561782:C:T	45	95.6	0.92	0.06536
10:30561868:C:T	50	100	0.96	0.03359
10:30562160:T:C	50	96	0.98	0.4401
10:30562706:A:G	50	98	0.94	0.01888
10:30562866:A:C	50	100	0.98	0.03704
10:30562913:T:A	50	96	0.93	0.1688
10:30563405:G:A	50	96	0.95	0.1062
10:30563584:A:G	50	98	0.93	0.1002
10:30563686:G:A	50	98	0.97	0.1035
10:30564205:A:G	50	98	0.98	0.08569
10:30564299:G:A	50	100	0.99	0.04448
10:30564485:A:G	50	100	0.99	0.3646
10:30564597:C:T	50	100	0.98	0.08569
10:30564779:G:A	50	100	0.99	0.01126
10:30564805:G:A	50	100	0.99	0.3622
10:30564860:A:G	50	94	0.95	0.2798
10:30564914:A:G	50	100	0.98	0.08569
10:30564942:C:T	50	100	0.99	0.01707
10:30564997:C:T	50	100	0.98	0.08569
10:30565095:A:G	50	98	0.76	0.02542
10:30565470:C:T	49	98	0.99	0.3204
10:30565473:A:G	50	98	0.99	0.4065
10:30565563:G:A	50	100	0.98	0.08515
10:30565602:C:T	50	100	0.98	0.08515
10:30565609:A:G	50	100	1	0.08588
10:30565827:C:G	50	100	1	0.08569
10:30566325:C:G	50	98	1	0.4185
10:30566468:G:A	50	100	1	0.08515
10:30566636:C:A	50	100	0.9	0.04793
10:30566642:A:G	50	100	1	0.08515
10:30566795:G:T	50	100	0.82	0.02033
10:30566923:A:G	50	100	1	0.08515
10:30566941:C:T	50	100	1	0.4891
10:30567026:A:T	50	94	1	0.4065
10:30567046:G:A	50	98	1	0.3208
10:30567053:C:T	50	100	1	0.08515
10:30567119:A:G	50	100	1	0.4887
10:30567290:T:G	50	100	1	0.01126
10:30567331:G:A	50	98	1	0.3203
10:30567374:T:C	50	98	1	0.3206
10:30567616:A:G	50	98	1	0.4061
10:30567631:T:C	50	100	1	0.08515
10:30567754:A:G	50	100	1	0.08533
10:30567806:G:A	50	100	0.93	0.02269
10:30567822:G:A	50	100	1	0.08515
10:30567858:A:C	50	100	1	0.08569
10:30567869:C:T	50	100	1	0.08515
10:30568086:C:T	50	98	1	0.04194
10:30568115:T:C	50	100	1	0.08515
10:30568279:C:A	50	100	1	0.08515
10:30568453:C:T	50	100	0.99	0.4893
10:30568752:T:G	50	100	1	0.08515
10:30568816:C:T	50	100	1	0.01126
10:30568833:T:C	50	98	1	0.3233
10:30568862:T:A	50	100	1	0.08533
10:30568870:A:G	50	100	1	0.08515
10:30568951:C:G	50	100	1	0.4622
10:30568957:G:A	50	98	1	0.01235
10:30569163:A:G	50	100	1	0.08497
10:30569266:A:C	50	100	1	0.08497
10:30569456:G:T	50	98	0.75	0.02524
10:30569565:C:T	50	96	1	0.3212
10:30569566:G:A	50	100	0.97	0.01707
10:30569643:C:T	50	98	0.99	0.1038
10:30569915:G:C	50	100	1	0.08497
10:30569923:T:C	50	98	0.98	0.03667
10:30569948:T:C	50	100	1	0.08497
10:30570086:T:C	50	100	1	0.08497
10:30570251:C:G	50	98	0.99	0.4199
10:30570540:C:T	50	100	1	0.08497
10:30570824:C:T	50	100	1	0.08497
10:30571182:A:C	50	100	1	0.08497
10:30571577:G:A	50	100	1	0.08497
10:30571606:T:C	50	100	1	0.08497
10:30571938:C:T	50	100	0.8	0.04847
10:30571973:A:G	50	96	1	0.1265
10:30571981:G:A	50	98	0.99	0.1888
10:30572087:T:C	50	98	1	0.1656
10:30572127:G:A	50	98	0.99	0.1892
10:30572154:T:C	50	98	0.99	0.1895
10:30572176:C:T	50	98	0.99	0.4889
10:30572480:A:G	50	100	0.83	0.01053
10:30572524:T:C	50	100	0.83	0.01035
10:30572605:T:C	50	100	1	0.04103
10:30572657:G:A	50	98	0.99	0.3736
10:30572718:C:T	50	100	1	0.01126
10:30572782:C:T	50	98	0.73	0.03232
10:30573030:C:A	50	100	1	0.08497
10:30573138:C:T	50	100	1	0.08497
10:30573251:T:C	50	98	0.99	0.187
10:30573362:T:C	50	98	0.99	0.4895
10:30573366:T:C	50	98	0.99	0.4895
10:30573374:G:A	50	96	0.95	0.09931
10:30573662:T:C	50	100	1	0.0846
10:30573733:G:A	50	98	0.9	0.03885
10:30574525:G:T	50	98	0.96	0.2024
10:30574931:A:G	50	100	0.99	0.4897
10:30575036:G:A	50	100	0.79	0.01053
10:30575272:C:T	50	94	0.97	0.01616
10:30576014:A:G	50	100	1	0.08551
10:30577144:T:C	50	100	1	0.01144
10:30577471:G:A	50	100	0.98	0.1171
10:30577836:C:T	50	100	0.99	0.4288
10:30577976:A:G	50	100	0.81	0.02015
10:30578211:C:A	50	100	0.99	0.4296
10:30578427:A:C	50	98	0.98	0.1265
10:30578834:C:T	50	100	0.99	0.4296
10:30579149:G:A	50	98	0.88	0.02814
10:30579215:C:G	50	100	1	0.01924
10:30579226:G:T	50	100	0.99	0.4354
10:30579248:G:A	50	100	1	0.01162
10:30579283:T:C	50	100	1	0.01888
10:30579287:G:A	50	100	1	0.01888
10:30579647:C:T	50	98	0.96	0.2032
10:30579828:T:C	50	100	1	0.01888
10:30579951:A:G	50	100	1	0.01888
10:30579966:A:G	50	100	1	0.01888
10:30579995:G:A	50	100	0.97	0.01543
10:30580240:A:G	50	100	1	0.01906
10:30580375:G:T	50	100	1	0.01888
10:30580827:C:T	50	98	0.98	0.01743
10:30580862:G:A	50	100	0.99	0.4969
10:30581003:A:G	50	100	0.98	0.02505
10:30581019:T:C	50	100	0.9	0.07643
10:30581245:T:C	49	98	0.98	0.3903
10:30581375:C:A	50	100	1	0.01943
10:30581377:C:A	50	100	1	0.01924
10:30581383:C:A	50	100	1	0.01924
10:30581387:C:A	50	96	0.95	0.09114
10:30581389:A:C	50	98	0.83	0.01598
10:30581833:C:T	50	96	0.96	0.04012
10:30581866:T:G	50	96	0.98	0.4953
10:30582084:A:C	50	100	0.99	0.08551
10:30582505:G:T	50	98	0.98	0.4975
10:30582605:C:T	50	100	0.89	0.03322
10:30583035:G:C	50	100	0.99	0.01924
10:30583344:G:A	50	100	0.96	0.04557
10:30583533:G:A	50	100	0.99	0.01906
10:30583615:G:A	50	100	0.96	0.01598
10:30583812:T:C	50	100	0.95	0.01471
10:30584020:G:T	50	100	0.98	0.4076
10:30584174:C:G	50	100	0.69	0.01035
10:30584470:G:A	50	100	0.95	0.01616
10:30584682:A:G	50	98	0.97	0.04539
10:30584755:C:A	50	100	0.97	0.4283
10:30584930:G:A	50	98	0.96	0.01162
10:30585569:T:A	50	100	1	0.06463
10:30585900:C:T	50	100	1	0.063
10:30585997:G:A	50	100	0.98	0.04412
10:30586121:T:C	50	100	0.99	0.01834
10:30587147:T:C	50	100	1	0.0256
10:30587260:C:T	50	100	0.98	0.08007
10:30588111:A:G	50	100	0.97	0.2956
10:30588374:C:A	50	96	0.9	0.0866
10:30588526:T:C	50	100	0.79	0.04212
10:30588720:A:G	50	96	0.92	0.1745
10:30589091:C:T	50	100	0.83	0.02614
10:30589556:G:A	50	100	0.82	0.01089
10:30589613:C:T	50	100	0.82	0.01089
10:30589982:T:C	50	100	0.98	0.4846
10:30590292:G:A	50	100	0.96	0.3199
10:30590620:A:C	50	100	0.74	0.03722
10:30590796:G:A	50	100	0.96	0.02215
10:30590981:G:A	50	100	0.9	0.04956
10:30591127:G:A	50	100	0.82	0.03232
10:30591189:T:A	50	94	0.96	0.4962
10:30591349:C:G	50	100	0.82	0.03522
10:30591397:A:T	50	94	0.96	0.4949
10:30591399:A:G	50	96	0.91	0.03976
10:30591439:G:A	50	96	0.92	0.03976
10:30592016:A:C	50	98	0.89	0.1218
10:30592348:T:C	50	98	0.88	0.03322
10:30592369:C:T	50	98	0.89	0.02542
10:30592433:A:G	50	94	0.89	0.1885
10:30592566:T:C	50	94	0.87	0.2825
10:30592574:C:T	50	98	0.9	0.06209
10:30592762:G:A	50	84	0.78	0.1037
10:30592864:A:C	49	95.9	0.76	0.01634
10:30592904:C:T	50	78	0.79	0.1231
10:30592969:C:T	50	98	0.78	0.01943
10:30592972:C:G	50	98	0.77	0.01761
10:30592979:G:A	50	88	0.8	0.2761
10:30593014:T:A	50	100	0.77	0.02524
10:30593020:C:A	50	100	0.76	0.02487
10:30593108:T:C	50	92	0.84	0.0955
10:30593116:A:G	50	88	0.82	0.07498
10:30593119:G:C	50	92	0.81	0.06409
10:30593126:A:G	50	84	0.8	0.4018
10:30593130:A:G	50	88	0.73	0.09895
10:30593162:G:C	50	98	0.78	0.02542
10:30593163:G:T	50	98	0.72	0.0256
10:30593254:C:G	50	94	0.85	0.2809
10:30593314:C:T	50	98	0.93	0.05338
10:30593394:G:A	50	92	0.85	0.216
10:30593851:T:A	50	98	0.95	0.1937
10:30593906:T:C	50	98	0.97	0.3459
10:30593997:A:G	50	100	0.97	0.1552
10:30594064:T:C	50	100	0.96	0.04212
10:30594243:A:G	50	98	0.97	0.325
10:30594247:C:G	50	98	0.98	0.3439
10:30594250:T:G	50	98	0.98	0.3437
10:30594554:C:G	50	98	0.98	0.3517
10:30595169:C:T	50	100	0.95	0.1017
10:30595932:T:C	50	98	0.94	0.01779
10:30596120:T:C	50	100	0.99	0.03522
10:30596173:T:C	50	100	0.99	0.01834
10:30596246:G:C	50	100	0.99	0.4096
10:30596552:G:A	50	98	1	0.1836
10:30596614:C:T	50	98	0.62	0.02142
10:30596687:T:C	50	100	0.99	0.1816
10:30596802:A:G	50	100	0.98	0.1565
10:30596844:G:A	49	93.9	0.98	0.1558
10:30596883:T:C	50	100	0.99	0.2013
10:30596975:T:C	50	100	0.99	0.4105
10:30597180:G:A	50	98	0.88	0.01235
10:30597188:A:T	50	100	0.98	0.1599
10:30597208:G:C	50	100	0.98	0.1599
10:30597213:C:T	50	100	0.98	0.1601
10:30597233:G:T	50	100	0.98	0.1599
10:30597525:A:G	50	100	0.98	0.1636
10:30597616:G:A	50	100	0.95	0.063
10:30597735:T:C	50	100	1	0.3517
10:30597736:A:G	50	100	0.99	0.1908
10:30597752:T:A	50	100	0.98	0.1605
10:30597760:G:A	49	100	0.98	0.1599
10:30597868:C:T	50	100	0.98	0.1603
10:30597871:A:C	50	100	0.86	0.03758
10:30598353:A:T	50	100	0.98	0.1607
10:30598510:C:T	50	100	1	0.04103
10:30598722:G:T	50	98	0.87	0.04539
10:30598848:T:C	50	100	1	0.1839
10:30598929:T:C	50	100	1	0.1839
10:30599023:C:A	50	100	0.99	0.1603
10:30599206:T:C	50	100	1	0.3528
10:30599506:C:G	50	100	0.99	0.1607
10:30599631:A:C	50	98	1	0.3529
10:30599800:T:G	49	100	0.99	0.1609
10:30599832:A:G	50	100	1	0.4179
10:30599859:A:C	50	100	1	0.4098
10:30600147:C:A	50	100	1	0.3528
10:30600490:C:T	50	100	1	0.01961
10:30601080:G:T	50	100	0.99	0.1565
10:30601197:T:C	50	100	1	0.1656
10:30601292:A:G	50	100	1	0.1656
10:30601325:G:A	50	100	1	0.04375
10:30601341:G:A	50	100	0.69	0.01107
10:30601541:A:G	50	100	0.99	0.1805
10:30601561:T:C	50	100	0.99	0.1819
10:30601643:C:A	50	100	1	0.2077
10:30601915:C:G	50	100	1	0.165
10:30602141:C:T	50	100	0.84	0.02887
10:30602639:A:G	50	100	1	0.1806
10:30602670:T:A	50	100	0.84	0.03286
10:30602802:G:C	50	100	1	0.2137
10:30602837:T:C	50	100	0.92	0.01452
10:30603218:A:T	50	100	1	0.1834
10:30603233:G:T	50	100	1	0.1836
10:30603414:G:A	49	100	1	0.1792
10:30603439:C:A	50	100	0.84	0.02487
10:30603498:G:T	50	100	1	0.1843
10:30603769:C:T	50	100	1	0.03268
10:30603770:G:A	50	100	1	0.1351
10:30603949:T:A	50	100	1	0.03268
10:30604125:A:G	50	100	1	0.1836
10:30604186:T:C	50	100	0.88	0.02052
10:30605013:T:C	50	100	1	0.4508
10:30605054:A:T	50	100	1	0.183
10:30605302:C:T	50	100	1	0.181
10:30605378:G:C	50	100	0.97	0.03304
10:30605382:C:A	50	100	0.97	0.03304
10:30605487:C:T	50	100	0.97	0.03032
10:30605517:G:T	50	100	0.98	0.03032
10:30605518:C:T	50	100	0.98	0.03032
10:30605605:C:T	50	96	1	0.4196
10:30605639:T:C	50	96	1	0.4484
10:30605667:G:A	50	98	1	0.421
10:30605708:T:A	50	96	1	0.1834
10:30605746:C:T	50	94	0.78	0.04521
10:30605772:C:T	50	98	1	0.419
10:30605791:G:T	49	98	1	0.419
10:30605826:C:G	50	100	0.99	0.0305
10:30606533:C:T	50	100	1	0.4199
10:30606549:G:A	50	100	1	0.4194
10:30606588:C:A	50	100	1	0.4007
10:30606689:G:A	50	100	0.98	0.1823
10:30606976:C:T	50	100	0.83	0.03776
10:30607059:C:T	50	100	0.99	0.03195
10:30607084:G:A	50	100	1	0.05428
10:30607321:A:G	50	100	1	0.4007
10:30607334:C:T	50	96	0.93	0.04303
10:30607411:G:A	50	100	1	0.4007
10:30607745:C:T	50	100	1	0.3971
10:30607801:T:C	50	100	1	0.03214
10:30607902:G:A	50	100	1	0.4172
10:30608065:C:T	50	100	1	0.1314
10:30608066:T:C	50	100	1	0.1812
10:30608127:G:A	50	100	1	0.3974
10:30608334:C:T	50	100	1	0.3969
10:30608335:A:G	50	100	1	0.1812
10:30608534:G:A	50	100	1	0.4174
10:30608551:C:T	50	100	1	0.3969
10:30608615:C:T	50	100	1	0.4174
10:30608831:A:T	50	100	0.99	0.1645
10:30609095:T:C	50	100	1	0.4174
10:30609219:A:G	50	100	1	0.1316
10:30609393:A:G	50	100	1	0.1972
10:30609884:T:C	50	100	1	0.2289
10:30609941:C:T	50	100	1	0.1808
10:30610018:A:G	50	100	1	0.1855
10:30610362:C:G	50	100	1	0.06155
10:30610404:G:A	50	100	0.99	0.1649
10:30610750:A:T	50	100	1	0.01979
10:30610776:G:T	50	100	1	0.01834
10:30610922:C:T	50	100	0.99	0.1649
10:30610957:T:C	50	100	1	0.03032
10:30611000:C:T	50	100	1	0.215
10:30611003:G:A	50	100	1	0.1316
10:30611152:G:A	50	94	0.74	0.04847
10:30611206:C:T	50	96	0.93	0.04339
10:30611353:T:C	50	100	1	0.1313
10:30611414:G:A	50	100	1	0.4023
10:30611578:A:G	42	95.2	0.74	0.02905
10:30611750:A:G	50	100	0.99	0.1855
10:30611776:G:A	50	100	0.99	0.1852
10:30612663:C:T	50	100	1	0.07589
10:30612699:G:A	50	96	0.94	0.4985
10:30612728:G:C	50	100	1	0.06354
10:30612827:G:A	50	100	1	0.4001
10:30613119:A:G	50	100	1	0.2133
10:30613212:G:A	50	100	1	0.1313
10:30613225:G:A	50	100	1	0.1313
10:30613416:G:A	50	100	1	0.4001
10:30613496:T:C	50	96	1	0.3174
10:30613564:C:A	50	98	1	0.3453
10:30613565:G:A	50	100	1	0.1313
10:30613844:T:A	50	100	1	0.4005
10:30613917:C:T	50	100	1	0.1313
10:30613986:A:C	50	100	1	0.1313
10:30614201:T:G	50	100	1	0.4784
10:30614323:T:C	50	100	0.98	0.01943
10:30614347:C:T	50	100	0.99	0.1843
10:30614358:T:C	50	100	1	0.1309
10:30614401:A:C	50	100	0.99	0.1313
10:30614515:G:A	50	98	1	0.1307
10:30614527:T:C	50	98	0.66	0.01289
10:30614579:C:T	50	100	1	0.1302
10:30614673:G:T	50	100	1	0.1313
10:30614691:A:G	50	100	1	0.1309
10:30614728:A:C	50	100	0.99	0.01816
10:30614928:C:T	50	100	1	0.4784
10:30614973:A:C	50	100	1	0.01035
10:30615018:T:C	50	100	1	0.1307
10:30615093:T:C	50	100	1	0.1307
10:30615138:A:C	50	100	1	0.1307
10:30615152:C:G	50	100	1	0.1307
10:30615315:T:C	50	100	1	0.1305
10:30615455:T:C	50	100	1	0.1812
10:30615517:G:T	50	100	1	0.1305
10:30615570:A:T	50	100	1	0.0699
10:30615902:T:C	50	100	1	0.2052
10:30615963:T:C	50	100	1	0.2052
10:30615973:C:T	50	100	1	0.1305
10:30616251:G:A	50	100	1	0.3381
10:30616364:G:T	50	100	1	0.3381
10:30616393:T:G	50	100	1	0.205
10:30616427:A:G	50	100	1	0.3907
10:30616460:A:G	50	100	1	0.3912
10:30616584:T:C	50	100	1	0.1305
10:30616590:C:T	50	100	1	0.205
10:30616598:A:G	50	100	0.99	0.1832
10:30616644:T:C	50	100	0.99	0.1834
10:30616716:A:G	50	100	1	0.2122
10:30616721:C:G	50	100	0.99	0.1832
10:30616747:C:T	50	100	1	0.1305
10:30616942:A:G	50	100	1	0.205
10:30617005:C:T	50	100	1	0.4916
10:30617186:T:C	50	100	1	0.3148
10:30617547:C:T	49	100	1	0.01017
10:30617568:C:T	50	100	1	0.01035
10:30617569:A:G	50	100	1	0.1837
10:30617694:A:G	50	96	1	0.1256
10:30617799:A:C	50	100	0.99	0.3991
10:30617855:C:T	50	98	1	0.1302
10:30617929:T:C	50	100	0.99	0.1841
10:30617995:A:G	48	95.8	1	0.1797
10:30618122:C:T	49	98	0.99	0.3992
10:30618258:A:G	50	100	1	0.05374
10:30618485:T:A	50	100	1	0.1305
10:30618680:A:T	50	100	0.99	0.1841
10:30618965:C:T	50	100	1	0.3813
10:30619000:C:T	50	98	1	0.1304
10:30619017:T:G	50	100	1	0.2124
10:30619097:C:T	50	100	0.99	0.3898
10:30619186:A:G	50	100	0.99	0.02887
10:30619208:A:G	50	100	0.93	0.01107
10:30619301:A:G	50	100	0.99	0.4769
10:30619401:A:G	50	100	0.99	0.0541
10:30619666:G:A	50	98	0.99	0.02887
10:30620159:T:C	50	100	0.99	0.1843
10:30620266:T:C	50	100	1	0.1836
10:30620370:A:G	50	100	0.99	0.1841
10:30620437:T:G	50	100	0.99	0.1841
10:30620463:A:G	50	100	1	0.2124
10:30620471:T:A	50	100	0.88	0.01071
10:30620620:G:T	50	100	0.99	0.1839
10:30620814:A:G	50	100	1	0.1305
10:30620971:G:T	50	100	0.98	0.07988
10:30620989:G:A	50	100	0.87	0.01089
10:30621406:C:T	50	100	0.99	0.1841
10:30621692:A:T	50	100	0.99	0.4993
10:30622045:C:T	50	100	0.99	0.3691
10:30622101:C:A	50	100	0.98	0.08479
10:30622172:T:C	50	100	0.98	0.08497
10:30622196:A:G	50	98	1	0.1302
10:30622358:G:A	50	98	0.71	0.02052
10:30622484:G:A	50	100	0.98	0.1834
10:30622503:C:T	50	98	0.99	0.1304
10:30622504:G:T	50	100	0.98	0.08479
10:30623101:G:T	50	98	0.98	0.1937
10:30623220:C:T	50	98	0.97	0.3119
10:30623310:C:T	50	98	0.98	0.1825
10:30623326:C:T	50	100	0.95	0.07117
10:30623548:T:C	50	96	0.95	0.175
10:30623577:A:C	50	96	0.94	0.1668
10:30623621:T:C	50	96	0.94	0.3911
10:30623841:C:T	50	98	0.81	0.01761
10:30623965:T:C	50	98	0.93	0.1934
10:30624034:C:T	50	92	0.72	0.0463
10:30624215:G:C	50	98	0.99	0.01543
10:30624225:A:T	50	98	0.99	0.01543
10:30624226:T:C	50	98	0.98	0.01543
10:30626377:C:A	50	100	0.83	0.02179
10:30626642:C:T	50	82	0.85	0.3097
10:30626770:A:G	50	100	0.71	0.01198
10:30626887:A:G	50	100	0.93	0.01434
10:30626953:C:A	50	84	0.81	0.04285
10:30626968:A:G	50	98	0.62	0.02179
10:30626977:A:G	50	88	0.79	0.2115
10:30627001:T:G	50	76	0.8	0.03686
10:30627075:G:A	50	84	0.79	0.3464
10:30627194:T:C	50	98	0.67	0.01398
10:30627225:A:G	50	92	0.61	0.04902
10:30627245:T:C	50	96	0.7	0.03649
10:30627315:T:A	50	82	0.66	0.2062
10:30627468:T:G	50	90	0.62	0.146
10:30627762:C:A	50	96	0.64	0.01053
10:30627813:C:G	50	90	0.65	0.063
10:30627902:G:T	50	88	0.68	0.1115
10:30627985:C:T	50	76	0.74	0.3215
10:30628358:A:G	50	96	0.65	0.01997
10:30628578:T:G	50	98	0.83	0.0187
10:30628819:T:C	50	100	0.91	0.0207
10:30628908:T:A	50	100	0.82	0.02814
10:30629089:G:A	50	94	0.91	0.4938
10:30629495:C:T	50	98	0.98	0.201
10:30629566:G:T	50	100	0.94	0.02705
10:30629802:C:A	50	100	0.97	0.04412
10:30629949:T:G	50	98	0.64	0.02251
10:30630734:A:G	50	98	0.99	0.06935
10:30630754:G:A	50	98	0.97	0.06227
10:30630813:T:C	50	98	0.99	0.06935
10:30630923:T:C	50	96	0.94	0.08987
10:30630939:C:T	50	96	0.98	0.05283
10:30630979:T:C	49	98	0.94	0.02741
10:30630981:T:C	50	96	0.99	0.06227
10:30631066:G:A	50	98	0.94	0.02741
10:30631115:A:G	50	98	0.94	0.02741
10:30631643:T:C	50	98	0.98	0.2042
10:30632358:C:T	50	96	0.98	0.4706
10:30632520:G:A	50	100	0.91	0.02705
10:30632733:G:T	50	98	0.99	0.09931
10:30632874:C:T	50	98	0.98	0.4697
10:30633575:C:A	50	100	0.99	0.01471
10:30633727:C:T	50	98	1	0.01525
10:30633780:C:T	50	98	1	0.01525
10:30634093:C:G	50	98	0.97	0.03958
10:30634101:T:C	50	100	0.99	0.1069
10:30634323:G:C	50	100	0.99	0.2164
10:30634458:T:C	50	98	0.99	0.2019
10:30634471:G:C	50	100	0.68	0.01053
10:30634624:C:A	50	98	1	0.01525
10:30634831:T:G	50	100	0.99	0.08842
10:30634893:G:A	50	98	1	0.01525
10:30635530:G:T	50	100	1	0.01489
10:30635631:A:G	50	98	1	0.01525
10:30635659:C:T	50	100	0.96	0.06009
10:30635894:C:T	50	98	1	0.01525
10:30636018:G:C	50	100	1	0.01471
10:30636171:T:C	50	100	0.99	0.02378
10:30636189:G:A	50	98	1	0.01525
10:30636297:C:A	50	100	1	0.01471
10:30636798:A:G	50	98	1	0.01525
10:30637568:A:G	50	98	1	0.01525
10:30638467:C:T	50	98	0.89	0.01525
10:30638503:G:T	50	100	1	0.01471
10:30638609:A:G	50	96	0.98	0.09241
10:30638737:G:A	50	100	0.99	0.03141
10:30638905:C:T	50	98	0.98	0.03976
10:30639046:A:G	50	100	0.97	0.03141
10:30639212:C:T	50	98	0.97	0.03141
10:30639296:C:A	50	100	0.97	0.03159
10:30639937:C:T	50	100	1	0.01525
10:30639958:T:C	50	100	0.99	0.209
10:30640015:C:T	50	98	0.99	0.4675
10:30640314:C:G	50	98	1	0.09586
10:30640331:A:G	50	100	0.99	0.4729
10:30640499:G:A	50	100	1	0.01525
10:30640743:C:A	50	100	1	0.06481
10:30640853:G:C	50	100	1	0.06463
10:30640886:C:T	50	98	1	0.09622
10:30641015:T:G	50	100	1	0.07988
10:30641110:T:C	50	100	1	0.08025
10:30641168:G:A	50	100	1	0.01598
10:30641254:C:T	50	100	0.98	0.01961
10:30641318:G:A	50	98	1	0.08097
10:30641359:G:C	50	100	1	0.06536
10:30641434:G:A	50	100	1	0.01289
10:30641466:G:A	50	100	0.99	0.2338
10:30641561:G:A	50	100	1	0.09622
10:30641570:G:A	50	100	1	0.01543
10:30641645:C:T	50	98	0.99	0.2347
10:30641677:A:C	50	100	0.99	0.488
10:30641988:A:G	50	100	0.97	0.02687
10:30642050:G:A	50	100	1	0.01525
10:30642665:G:A	50	100	1	0.01543
10:30642793:G:A	50	100	0.99	0.4112
10:30642863:G:A	50	98	0.83	0.01834
10:30642979:C:T	50	100	0.99	0.2504
10:30643006:A:G	49	100	0.99	0.3293
10:30643248:C:G	50	94	1	0.06282
10:30643342:T:G	50	98	0.99	0.2972
10:30643350:T:G	50	98	0.99	0.3161
10:30643415:C:T	50	100	1	0.061
10:30643433:G:A	50	100	1	0.01507
10:30643623:A:T	50	98	0.99	0.2362
10:30643706:C:T	50	100	0.99	0.4577
10:30643925:C:T	50	100	0.99	0.486
10:30644209:C:T	50	100	0.99	0.06754
10:30644360:A:C	50	100	0.99	0.2101
10:30644390:A:C	50	100	0.97	0.07044
10:30644398:T:C	50	100	0.97	0.1166
10:30644462:A:G	50	98	1	0.01707
10:30644463:T:C	50	98	0.81	0.2841
10:30644530:G:A	50	98	1	0.06409
10:30644561:C:T	50	98	0.98	0.06373
10:30644640:T:C	50	96	0.99	0.2469
10:30644795:C:A	50	100	0.99	0.4877
10:30644940:T:A	50	100	0.98	0.4575
10:30645066:C:A	50	98	0.98	0.171
10:30645393:C:G	50	98	0.98	0.4889
10:30645442:G:A	50	100	0.99	0.08206
10:30645728:T:C	50	100	0.98	0.4236
10:30645765:C:T	50	100	0.98	0.3722
10:30645891:G:A	50	100	0.99	0.08206
10:30646074:A:G	50	96	0.97	0.1017
10:30646357:T:C	50	96	0.75	0.01271
10:30646361:T:A	50	92	0.97	0.08642
10:30646368:T:A	50	100	0.69	0.02306
10:30646571:G:T	50	100	0.92	0.01707
10:30646574:A:G	50	100	0.95	0.01707
10:30646579:G:C	50	100	0.95	0.01707
10:30647052:T:C	50	96	0.98	0.4308
10:30647061:T:C	50	100	1	0.03341
10:30647285:A:C	49	95.9	0.98	0.2834
10:30647331:C:T	50	96	0.98	0.278
10:30647404:C:T	50	96	0.98	0.4682
10:30647436:C:T	50	100	0.83	0.0187
10:30647475:C:T	50	98	0.97	0.02542
10:30647596:A:G	50	96	0.98	0.1126
10:30648186:T:C	50	100	1	0.01979
10:30648459:T:C	50	98	0.98	0.4366
10:30648737:C:A	50	100	0.77	0.01017
10:30648863:G:C	50	98	0.99	0.3898
10:30648975:G:A	50	100	1	0.1107
10:30649027:G:A	50	100	0.99	0.4345
10:30649284:T:C	50	100	1	0.1107
10:30649758:C:T	50	100	0.93	0.01344
10:30649785:A:G	50	98	0.63	0.02142
10:30649854:T:C	50	100	0.98	0.06681
10:30650297:G:T	50	100	0.99	0.3914
10:30650641:G:A	50	100	0.99	0.01398
10:30650673:C:T	50	100	0.99	0.2781
10:30650694:G:A	50	100	1	0.01979
10:30650720:A:T	50	100	0.99	0.3902
10:30650814:G:A	50	100	0.86	0.01979
10:30650845:C:G	50	100	0.97	0.01652
10:30650931:T:C	50	100	0.98	0.07171
10:30651133:T:C	50	100	0.99	0.2738
10:30651211:A:G	50	100	0.99	0.3905
10:30652665:C:A	50	98	0.88	0.01107
10:30653336:G:A	50	100	1	0.1676
10:30653620:A:C	50	100	0.9	0.01017
10:30653667:C:T	50	100	0.95	0.01707
10:30653734:A:G	49	100	1	0.1227
10:30653994:C:T	50	100	1	0.1235
10:30654308:G:A	50	100	0.99	0.4726
10:30654707:A:G	50	100	0.95	0.05537
10:30655304:G:A	50	100	0.98	0.4728
10:30655522:G:A	50	100	1	0.01253
10:30655716:C:T	50	100	0.99	0.1242
10:30655739:A:C	50	100	1	0.01561
10:30656205:T:C	50	100	1	0.01979
10:30656654:T:C	50	100	0.94	0.01452
10:30657019:T:G	50	100	1	0.01253
10:30657405:C:T	50	100	1	0.03341
10:30657494:G:T	50	100	1	0.01961
10:30657811:C:T	50	100	1	0.01961
10:30658426:G:A	50	100	0.98	0.01979
10:30658984:C:G	50	100	0.97	0.0276
10:30659011:A:T	50	100	0.96	0.03359
10:30659184:G:A	50	100	0.98	0.161
10:30659261:T:C	50	100	0.96	0.03867
10:30660164:C:A	50	100	1	0.08079
10:30660567:T:C	50	100	0.98	0.03813
10:30660933:G:A	50	100	0.99	0.1057
10:30660987:T:A	50	100	1	0.01289
10:30661035:A:G	50	100	0.98	0.0423
10:30661173:C:T	50	100	0.97	0.0276
10:30661236:C:T	50	98	1	0.01325
10:30661800:T:C	50	100	0.98	0.03813
10:30661817:A:G	50	98	1	0.08079
10:30662204:A:G	50	100	0.97	0.02778
10:30662216:A:G	50	98	0.98	0.03867
10:30662323:C:T	50	100	1	0.06718
10:30662398:C:T	50	94	0.8	0.08115
10:30662545:T:C	50	100	0.89	0.0305
10:30662546:G:A	50	96	0.96	0.1954
10:30662743:T:C	50	100	0.94	0.2618
10:30662840:C:T	50	100	0.99	0.05283
10:30662880:C:T	50	100	0.89	0.08243
10:30663032:C:T	50	86	0.86	0.1549
10:30663104:C:A	50	98	0.95	0.06645
10:30663105:C:T	50	98	0.95	0.06681
10:30663107:T:C	50	98	0.95	0.06645
10:30663339:C:T	50	98	0.95	0.06699
10:30663552:G:T	50	98	0.96	0.2162
10:30663827:T:C	50	98	0.88	0.02905
10:30663836:G:A	50	98	0.91	0.02796
10:30663943:T:G	50	100	0.89	0.02869
10:30663988:C:T	50	100	0.92	0.02705
10:30664053:T:C	50	98	0.96	0.2106
10:30664444:A:G	50	100	0.91	0.02832
10:30664519:C:T	50	100	1	0.02179
10:30664596:T:C	50	98	0.83	0.0541
10:30664619:T:G	50	98	0.78	0.05356
10:30664684:T:C	50	98	0.99	0.0187
10:30664813:G:C	50	96	0.98	0.1768
10:30664855:T:A	50	94	0.98	0.1819
10:30664856:C:T	50	96	0.96	0.03232
10:30664864:T:C	50	100	0.99	0.06699
10:30664931:G:A	50	96	0.98	0.1826
10:30665049:A:C	50	94	0.91	0.1113
10:30665109:G:A	50	100	0.98	0.02977
10:30665257:G:T	50	94	0.96	0.183
10:30665481:C:A	50	100	0.93	0.07353
10:30665757:C:T	50	100	1	0.03014
10:30665853:C:T	50	98	0.98	0.03286
10:30665953:T:C	50	98	0.96	0.08424
10:30666261:C:T	50	100	0.98	0.07008
10:30666548:G:A	50	98	1	0.06282
10:30666896:C:T	50	100	0.98	0.4987
10:30666943:A:T	50	100	0.98	0.4996
10:30667228:C:A	50	100	0.98	0.4989
10:30667229:A:G	50	100	0.88	0.05737
10:30667259:G:A	50	100	0.98	0.4996
10:30667617:A:G	50	100	0.96	0.126
10:30667706:A:G	50	100	0.97	0.1418
10:30667988:G:C	50	100	1	0.04158
10:30668069:C:T	50	98	0.98	0.39
10:30668124:G:A	50	100	1	0.04158
10:30668549:C:T	50	98	0.98	0.3971
10:30668748:T:A	50	100	1	0.04212
10:30668802:C:T	50	98	0.97	0.1432
10:30668803:A:G	50	100	0.98	0.2829
10:30668865:T:C	50	98	0.98	0.4241
10:30668901:C:T	50	100	0.98	0.4604
10:30669002:A:G	50	100	0.99	0.06881
10:30669458:A:G	50	100	1	0.04158
10:30669664:G:A	50	96	1	0.0187
10:30669725:G:A	50	100	1	0.04139
10:30670145:G:A	50	98	0.99	0.04938
10:30670512:C:T	50	100	0.99	0.06645
10:30670714:C:T	50	100	0.96	0.02705
10:30671277:G:A	50	98	0.99	0.3922
10:30671378:G:A	50	100	0.98	0.2309
10:30671639:G:A	50	98	0.99	0.2444
10:30671671:G:A	50	98	1	0.0443
10:30671787:T:C	50	98	0.98	0.3931
10:30671993:A:C	50	98	0.99	0.2482
10:30672269:C:T	50	98	0.98	0.2313
10:30672433:A:T	50	100	0.97	0.08406
10:30673046:T:C	50	86	0.97	0.2282
10:30673142:G:A	50	80	0.95	0.4141
10:30673312:G:A	50	94	0.98	0.01598
10:30673316:C:G	50	94	0.98	0.0158
10:30673320:A:G	50	86	0.98	0.0207
10:30673324:G:C	50	86	0.98	0.02142
10:30673766:A:G	46	97.8	0.98	0.08878
10:30674233:T:G	50	98	0.99	0.3954
10:30674384:G:A	50	96	0.97	0.04049
10:30674425:G:C	50	98	0.98	0.2318
10:30674502:C:G	49	93.9	0.98	0.06826
10:30675348:A:G	50	100	0.98	0.08715
10:30675360:T:C	50	100	0.98	0.2302
10:30676059:C:G	50	98	0.97	0.3981
10:30676156:G:A	50	98	0.98	0.1422
10:30676204:G:A	50	98	0.99	0.04412
10:30677095:T:G	50	94	0.97	0.06881
10:30677206:C:T	50	96	0.95	0.3882
10:30677335:T:A	47	91.5	0.6	0.01235
10:30677351:T:C	45	77.8	0.63	0.09641
10:30677366:T:C	41	85.4	0.67	0.09205
10:30677380:T:A	40	95	0.79	0.0305
10:30677387:G:A	43	95.3	0.75	0.02451
10:30677396:C:G	44	100	0.75	0.01107
10:30677403:T:A	41	85.4	0.76	0.0561
10:30677625:G:T	32	93.8	0.69	0.03304
10:30677763:G:A	48	95.8	0.76	0.02633
10:30677765:G:A	46	93.5	0.71	0.0394
10:30677781:A:T	43	93	0.69	0.05955
10:30677783:T:C	48	95.8	0.69	0.02778
10:30677815:C:T	50	96	0.8	0.03504
10:30677870:C:T	50	94	0.91	0.2268
10:30677972:C:G	50	100	0.92	0.02941
10:30678153:C:T	50	100	0.9	0.02251
10:30678239:G:A	50	100	0.84	0.01543
10:30678416:G:A	50	100	0.92	0.03268
10:30678435:A:G	50	96	0.98	0.4893
10:30678546:A:C	50	94	0.99	0.4898
10:30678753:T:C	50	100	0.99	0.07008
10:30678914:T:G	50	100	0.97	0.07298
10:30678933:A:G	50	100	0.98	0.0305
10:30679003:T:C	50	100	0.96	0.02614
10:30679141:C:T	50	94	0.98	0.03068
10:30679179:G:A	50	94	0.92	0.1042
10:30679337:G:A	50	100	0.97	0.07317
10:30680439:A:G	50	100	0.99	0.06954
10:30680618:C:T	50	100	0.98	0.07317
10:30680629:T:C	50	100	0.99	0.02923
10:30680677:G:A	50	100	1	0.04884
10:30681097:G:A	50	100	0.98	0.01743
10:30681271:G:T	50	100	0.98	0.1215
10:30681719:G:A	50	98	1	0.3007
10:30681887:C:A	50	100	1	0.0305
10:30682041:C:A	50	98	1	0.488
10:30682179:G:A	50	98	1	0.413
10:30682597:G:C	50	100	0.97	0.02633
10:30682767:T:A	50	96	0.99	0.413
10:30682825:C:A	50	100	0.98	0.03032
10:30683222:G:A	49	95.9	1	0.4132
10:30683223:C:T	49	95.9	0.99	0.4134
10:30683229:G:T	50	96	1	0.3854
10:30683287:G:A	50	98	0.91	0.03849
10:30683641:C:T	50	100	0.97	0.02633
10:30683692:G:T	50	100	1	0.02996
10:30683757:C:T	50	100	0.88	0.0207
10:30684022:C:T	50	100	0.89	0.02778
10:30684117:G:A	50	100	1	0.4187
10:30684178:C:T	50	100	1	0.03758
10:30684203:G:A	50	98	1	0.4187
10:30684258:G:A	50	98	0.99	0.3025
10:30684286:T:C	50	100	1	0.3755
10:30684630:T:G	50	100	1	0.0581
10:30684817:G:A	50	96	1	0.3927
10:30685065:G:A	50	98	1	0.3891
10:30685092:C:T	50	98	1	0.3903
10:30685245:T:C	50	100	0.99	0.39
10:30685447:T:C	50	100	0.95	0.02651
10:30685808:A:G	50	98	1	0.3925
10:30685820:G:A	50	98	1	0.3911
10:30686130:A:G	50	100	1	0.03014
10:30686377:T:C	50	100	1	0.39
10:30686465:C:T	50	100	0.99	0.04158
10:30686718:G:A	50	100	1	0.04847
10:30686746:C:T	50	100	1	0.3887
10:30686830:G:C	50	100	1	0.3016
10:30686838:C:T	50	98	0.98	0.3925
10:30687190:A:G	50	100	0.97	0.05301
10:30687330:A:T	50	98	0.99	0.1111
10:30687666:G:A	50	98	0.99	0.3914
10:30687671:C:T	50	98	0.99	0.386
10:30687691:T:C	50	98	0.7	0.02433
10:30687781:A:T	50	100	1	0.08696
10:30687834:G:C	50	100	0.99	0.02669
10:30687839:A:G	50	100	0.97	0.3025
10:30687889:C:T	50	98	0.98	0.3925
10:30688547:T:C	50	98	0.99	0.3894
10:30688710:T:C	50	98	0.99	0.134
10:30688786:T:A	50	100	1	0.3332
10:30688787:G:T	50	100	0.99	0.3312
10:30688837:G:C	50	100	0.99	0.03214
10:30688840:T:C	50	100	0.93	0.03195
10:30688872:T:C	50	100	0.98	0.3932
10:30688912:C:T	50	100	0.93	0.01489
10:30688913:A:G	50	100	0.92	0.01507
10:30688953:T:C	50	100	1	0.01852
10:30688959:C:T	50	98	0.99	0.01924
10:30688960:T:A	50	98	1	0.01906
10:30688973:C:T	50	100	0.99	0.3887
10:30688986:A:G	50	100	0.94	0.07789
10:30689007:T:A	50	96	0.99	0.132
10:30689086:G:C	50	100	0.82	0.02723
10:30689131:C:A	50	86	0.98	0.4621
10:30689171:G:C	50	90	0.9	0.1008
10:30689172:G:A	50	90	0.9	0.1022
10:30689173:T:C	50	90	0.9	0.1002
10:30689177:G:C	50	92	0.98	0.3366
10:30689183:G:A	50	92	0.98	0.3341
10:30689185:A:G	50	92	0.98	0.3368
10:30689277:G:C	49	85.7	0.88	0.05229
10:30689336:G:A	50	94	0.83	0.01053
10:30689346:C:T	50	80	0.96	0.1111
10:30689353:G:T	50	80	0.98	0.2907
10:30689404:T:C	50	98	0.97	0.01235
10:30689448:G:C	50	82	0.98	0.4575
10:30689459:C:T	50	90	0.98	0.4528
10:30689488:A:G	50	100	0.97	0.126
10:30689504:A:G	50	100	0.98	0.3346
10:30689512:C:T	50	96	0.64	0.02869
10:30689533:C:T	50	98	0.78	0.03322
10:30689662:G:A	50	100	0.84	0.02705
10:30689774:G:A	50	100	0.99	0.02996
10:30689786:A:G	50	100	0.98	0.04049
10:30689870:T:C	50	100	0.99	0.02996
10:30689936:G:A	50	100	0.99	0.03014
10:30689963:C:G	50	100	0.99	0.02996
10:30689995:T:C	50	100	0.99	0.02996
10:30690083:G:A	50	94	0.79	0.02542
10:30690136:C:A	50	100	0.99	0.3063
10:30690187:G:A	50	100	0.99	0.03032
10:30690240:T:C	50	100	0.96	0.0305
10:30690268:A:C	50	100	0.98	0.02397
10:30690450:C:T	50	100	1	0.4225
10:30690453:T:C	50	100	0.99	0.03032
10:30690683:A:G	50	100	0.98	0.1267
10:30690694:G:C	50	100	0.98	0.1353
10:30690769:C:G	50	100	0.99	0.03032
10:30690818:T:C	50	100	0.99	0.03032
10:30690900:G:A	50	100	0.94	0.01634
10:30690938:G:A	50	100	0.99	0.03032
10:30690958:G:C	50	100	0.94	0.01779
10:30691108:C:T	50	100	0.99	0.3081
10:30691109:G:T	50	100	0.99	0.03141
10:30691160:C:A	50	100	0.99	0.0305
10:30691335:C:T	50	100	0.97	0.04212
10:30691396:C:T	50	100	0.99	0.03032
10:30691483:G:A	50	100	0.99	0.03032
10:30691508:C:T	50	100	0.99	0.03032
10:30691979:G:A	50	100	0.99	0.0118
10:30691980:C:G	50	100	0.99	0.0118
10:30692070:T:C	50	100	1	0.4537
10:30692141:G:A	50	100	0.98	0.1919
10:30692235:A:C	50	100	0.99	0.09495
10:30692255:C:G	50	100	1	0.02415
10:30692340:A:G	50	100	0.98	0.3771
10:30692341:C:T	50	100	0.99	0.3017
10:30692502:G:T	50	100	1	0.03032
10:30692695:G:A	50	100	1	0.03032
10:30692923:T:G	50	100	1	0.0305
10:30692938:C:T	50	100	0.98	0.07153
10:30693059:T:C	50	100	0.99	0.02977
10:30693074:A:G	50	100	1	0.03958
10:30693218:G:A	50	100	0.98	0.1855
10:30693269:G:T	50	100	1	0.03068
10:30693287:T:C	50	100	1	0.0305
10:30693291:C:T	50	100	1	0.3326
10:30693317:C:T	50	88	0.84	0.07534
10:30693508:C:T	50	100	0.98	0.06645
10:30693524:T:C	50	96	1	0.4768
10:30693546:A:G	50	98	1	0.4719
10:30693597:T:G	50	98	0.99	0.4357
10:30693818:G:A	50	100	1	0.03032
10:30693823:C:T	50	98	1	0.4686
10:30693842:T:G	50	98	1	0.02397
10:30693956:G:A	50	100	1	0.03032
10:30694210:T:G	50	100	1	0.01834
10:30694340:G:C	50	100	1	0.4606
10:30694380:A:C	50	98	1	0.06354
10:30694519:C:T	49	98	1	0.02397
10:30694613:A:G	50	98	0.98	0.3437
10:30695132:C:T	50	100	0.94	0.01289
10:30695150:C:T	50	100	0.99	0.01997
10:30695250:A:T	50	100	0.83	0.0216
10:30695377:T:C	50	100	1	0.1147
10:30695414:A:G	50	100	0.97	0.1142
10:30695455:C:G	50	98	1	0.4377
10:30696138:G:A	50	100	1	0.02977
10:30696141:G:A	50	94	0.94	0.2798
10:30696152:G:A	50	98	1	0.2634
10:30696253:C:T	50	98	1	0.02397
10:30696394:A:G	50	100	0.93	0.02124
10:30696405:G:A	50	100	1	0.02124
10:30696408:A:G	50	100	1	0.02124
10:30696410:C:T	50	100	1	0.02124
10:30696429:C:T	50	100	1	0.02923
10:30696570:C:T	50	100	1	0.08279
10:30696681:C:A	50	100	1	0.03032
10:30696987:A:G	50	96	1	0.441
10:30697011:G:T	50	100	1	0.06572
10:30697055:G:A	50	100	1	0.06572
10:30697107:A:G	49	95.9	0.99	0.1147
10:30697197:G:A	50	98	0.98	0.05955
10:30697240:C:T	50	100	1	0.01816
10:30697334:C:A	50	100	1	0.01816
10:30697367:C:T	50	86	1	0.2698
10:30697413:A:G	50	98	1	0.02397
10:30697419:G:A	50	98	0.98	0.2952
10:30697435:G:A	50	98	1	0.4366
10:30697509:G:A	50	100	1	0.01198
10:30697771:C:T	50	100	1	0.2983
10:30697836:C:G	50	98	1	0.2603
10:30697851:A:C	50	98	1	0.2607
10:30698126:C:T	50	100	0.96	0.01235
10:30698468:G:A	50	96	1	0.01144
10:30698734:A:G	50	100	1	0.09405
10:30699025:C:T	50	94	0.82	0.02832
10:30699250:T:A	50	100	1	0.1115
10:30699322:C:T	50	100	1	0.02923
10:30700046:G:A	50	100	1	0.02923
10:30700179:G:A	50	100	1	0.01888
10:30700355:A:C	50	100	1	0.07952
10:30700566:A:T	50	86	1	0.4417
10:30700748:G:A	50	100	1	0.02923
10:30700833:A:C	50	100	1	0.1097
10:30700860:A:G	50	98	1	0.4424
10:30700873:T:C	50	100	1	0.0305
10:30701145:A:G	50	98	0.99	0.472
10:30701435:C:T	50	100	1	0.01816
10:30702134:T:G	50	100	0.99	0.0118
10:30702148:G:A	50	98	1	0.08914
10:30702355:C:T	50	100	1	0.2956
10:30702450:A:G	50	100	0.99	0.09168
10:30703194:G:A	50	100	0.99	0.1218
10:30703508:T:C	50	92	0.78	0.05501
10:30703895:T:C	50	100	0.99	0.02052
10:30703942:C:T	50	100	0.98	0.1307
10:30704178:C:T	50	96	1	0.4793
10:30704464:G:A	50	96	0.99	0.05846
10:30704475:G:A	50	96	1	0.4842
10:30704507:T:C	50	96	0.99	0.07498
10:30704519:G:A	50	98	0.98	0.08805
10:30704728:T:C	50	98	0.99	0.07553
10:30705031:T:C	50	98	1	0.4806
10:30705046:C:T	50	98	1	0.08061
10:30705154:G:A	50	98	0.99	0.07534
10:30705196:G:T	50	98	0.99	0.07534
10:30705283:C:T	50	100	1	0.02959
10:30705313:C:T	50	98	1	0.0817
10:30705363:C:G	49	98	0.99	0.07553
10:30705461:G:A	50	100	1	0.4466
10:30705784:C:A	50	98	0.99	0.06173
10:30705845:G:A	50	100	1	0.3168
10:30705941:C:T	50	100	1	0.0285
10:30706012:G:A	50	100	1	0.317
10:30706561:C:T	48	93.8	0.7	0.02741
10:30706567:C:T	50	96	0.97	0.06718
10:30706609:A:G	50	100	0.99	0.1848
10:30706676:G:C	50	100	0.99	0.07117
10:30706692:C:G	49	98	1	0.08152
10:30706712:C:T	50	100	0.99	0.07135
10:30706724:G:A	50	98	1	0.43120000000000003
10:30707008:C:T	50	98	1	0.431
10:30707091:T:A	49	98	0.98	0.05683
10:30707102:T:C	50	96	1	0.3174
10:30707149:A:G	50	100	0.79	0.02524
10:30707182:A:T	49	91.8	0.74	0.05156
10:30707183:T:A	49	91.8	0.77	0.05065
10:30707285:C:T	50	100	1	0.03086
10:30707450:C:T	50	100	1	0.4715
10:30707531:T:G	50	100	1	0.4301
10:30707580:C:T	50	94	0.95	0.2943
10:30708248:C:T	50	100	0.98	0.04975
10:30708308:T:C	50	100	1	0.4483
10:30708361:T:A	50	98	0.93	0.08097
10:30708825:C:T	50	100	1	0.03232
10:30708899:C:T	50	100	0.98	0.4415
10:30708949:G:A	50	98	0.98	0.06754
10:30709108:G:C	50	94	0.98	0.05537
10:30709110:G:C	50	94	0.98	0.05537
10:30709262:A:C	50	98	0.96	0.1084
10:30709343:G:C	50	98	0.96	0.04521
10:30709442:T:C	50	92	0.84	0.07389
10:30709637:A:G	50	100	0.94	0.01107
10:30709671:G:A	50	100	0.93	0.01035
10:30709678:G:T	50	96	0.95	0.01325
10:30710216:C:T	50	100	0.97	0.0118
10:30710322:C:T	50	100	0.85	0.02705
10:30710423:T:G	50	98	0.97	0.3887
10:30710822:C:A	50	98	0.98	0.3974
10:30710864:G:A	50	100	0.97	0.01235
10:30711381:C:A	50	98	1	0.3972
10:30711464:A:G	50	98	1	0.39
10:30711497:G:A	50	100	0.99	0.02923
10:30711972:G:A	50	98	1	0.3673
10:30712118:C:A	50	100	0.99	0.01906
10:30712176:T:C	50	98	1	0.4659
10:30712183:G:A	50	100	1	0.06463
10:30712288:T:C	49	98	1	0.3969
10:30712301:T:C	50	94	0.96	0.3582
10:30712325:T:C	50	96	1	0.2324
10:30712364:A:G	50	100	1	0.04539
10:30712384:C:T	50	100	0.97	0.01235
10:30712437:G:A	50	98	0.92	0.04267
10:30712565:A:C	50	98	1	0.3976
10:30712971:C:T	50	100	0.98	0.02033
10:30712998:G:T	50	98	1	0.2598
10:30713033:G:A	50	98	1	0.3969
10:30713477:C:T	50	98	1	0.3974
10:30713504:T:C	50	100	0.86	0.01416
10:30713637:C:T	50	92	1	0.06336
10:30713947:T:G	50	100	0.99	0.1167
10:30714308:A:G	50	98	1	0.3676
10:30714368:C:T	50	96	0.98	0.4648
10:30714464:C:A	50	100	0.99	0.02887
10:30714465:G:A	50	96	0.99	0.3974
10:30714543:C:T	50	100	0.99	0.01834
10:30714614:C:T	50	100	1	0.03195
10:30715046:C:T	50	100	0.99	0.05247
10:30715309:G:A	50	96	0.98	0.2605
10:30715862:G:A	49	100	0.99	0.01198
10:30715890:A:G	43	100	0.82	0.01489
10:30716110:G:A	27	77.8	0.75	0.07825
10:30716114:A:G	28	82.1	0.67	0.07643
10:30716156:A:G	30	96.7	0.72	0.03486
10:30716160:A:G	29	82.8	0.88	0.158
10:30716266:A:T	46	91.3	0.84	0.09713
10:30716302:G:A	50	100	1	0.01144
10:30716341:C:T	48	97.9	0.98	0.3883
10:30716360:G:A	46	97.8	0.98	0.3883
10:30716575:T:G	50	98	0.99	0.3833
10:30716821:C:T	50	100	0.9	0.04248
10:30716893:C:T	50	98	0.99	0.3874
10:30718420:C:T	39	100	1	0.01834
10:30718440:T:G	50	100	0.99	0.01779
10:30718530:C:T	50	94	0.99	0.4655
10:30718975:G:A	49	98	0.74	0.02433
10:30719032:C:G	50	100	0.95	0.02433
10:30719043:C:A	50	100	0.99	0.05392
10:30719165:A:T	50	100	0.99	0.2304
10:30719500:G:C	50	98	1	0.3887
10:30719585:T:A	50	100	0.93	0.03014
10:30719631:T:C	50	98	1	0.3887
10:30720072:A:C	50	100	1	0.37
10:30720259:C:T	50	98	1	0.4771
10:30720314:T:A	50	100	0.98	0.03195
10:30720533:C:T	50	100	1	0.3876
10:30720606:T:C	50	100	1	0.116
10:30720714:G:A	50	100	1	0.03195
10:30720787:A:G	50	100	1	0.03631
10:30720928:A:G	50	94	0.8	0.06209
10:30721695:G:T	50	98	1	0.3876
10:30721784:A:T	50	98	0.99	0.2573
10:30721854:G:A	50	100	1	0.2656
10:30721921:G:A	50	100	1	0.2553
10:30722623:T:C	50	100	1	0.3139
10:30722917:T:C	50	100	1	0.116
10:30723224:C:G	50	100	0.99	0.1701
10:30724148:T:C	50	100	1	0.04611
10:30724235:C:A	50	100	0.99	0.07589
10:30724736:C:T	50	100	1	0.3333
10:30724737:A:G	50	100	0.94	0.04593
10:30724797:C:T	50	100	1	0.06245
10:30724925:A:T	50	100	1	0.1155
10:30724975:A:T	50	100	1	0.2651
10:30725145:C:G	50	100	1	0.2584
10:30725383:C:T	50	100	1	0.06245
10:30725622:G:C	50	100	0.85	0.0138
10:30725632:C:T	50	98	0.95	0.07407
10:30725635:T:C	50	98	0.96	0.07389
10:30725792:G:A	50	100	1	0.3332
10:30726140:C:A	50	100	1	0.3273
10:30726253:A:G	50	100	1	0.04611
10:30726359:A:G	50	100	1	0.2584
10:30726421:T:C	50	100	1	0.2825
10:30726423:G:T	50	100	0.9	0.06609
10:30726533:G:C	50	98	0.96	0.04702
10:30726604:C:T	50	100	1	0.3114
10:30726817:G:C	50	100	1	0.311
10:30726901:G:T	50	100	1	0.3114
10:30727015:C:G	50	98	0.99	0.4397
10:30727292:C:G	50	98	0.92	0.05283
10:30727307:C:T	50	100	1	0.3335
10:30727887:G:A	50	100	1	0.1156
10:30728513:C:T	50	100	1	0.23
10:30728643:C:G	50	98	1	0.2832
10:30728730:C:T	50	100	1	0.01634
10:30728943:C:T	50	100	0.99	0.3337
10:30729368:G:T	50	100	1	0.0512
10:30729543:C:T	50	100	1	0.0512
10:30729991:A:C	50	98	0.86	0.02288
10:30730793:G:C	50	100	1	0.07898
10:30730914:A:G	50	100	1	0.01997
10:30730963:G:A	50	100	1	0.01997
10:30731006:G:T	50	100	1	0.07898
10:30731191:T:C	50	100	1	0.01888
10:30731391:A:G	50	100	1	0.03286
10:30731702:G:A	50	100	1	0.23
10:30731834:G:A	50	100	1	0.3177
10:30731867:G:A	50	100	0.94	0.01997
10:30732313:G:A	50	100	1	0.03268
10:30732707:G:C	50	100	1	0.3312
10:30732897:T:C	50	100	1	0.01888
10:30733332:A:T	50	100	1	0.3382
10:30733402:G:T	50	98	0.96	0.2958
10:30733669:T:C	50	100	1	0.1113
10:30733744:T:C	50	100	1	0.1342
10:30734313:C:T	49	100	1	0.01307
10:30734337:A:G	49	100	1	0.4642
10:30734359:T:C	50	100	1	0.1153
10:30734649:C:T	50	98	1	0.4439
10:30734815:C:A	50	94	0.86	0.09096
10:30735152:A:C	50	98	1	0.08842
10:30735206:G:A	50	100	0.99	0.4444
10:30735402:T:C	50	100	0.97	0.01053
10:30736154:C:G	50	100	1	0.116
10:30736498:C:T	50	100	0.99	0.1022
10:30736640:G:A	50	100	1	0.01816
10:30736670:G:A	50	100	0.99	0.03413
10:30737000:C:T	50	100	0.99	0.1122
10:30737046:A:C	50	100	0.99	0.1015
10:30738362:C:T	50	98	0.98	0.01906
10:30738798:G:A	50	100	0.98	0.1244
10:30738939:C:T	50	100	0.99	0.2306
10:30739149:C:T	50	100	1	0.03159
10:30739246:C:G	50	100	0.98	0.1264
10:30739249:G:C	50	100	0.96	0.1215
10:30739273:G:A	50	100	0.98	0.3315
10:30740695:C:T	50	100	0.99	0.2219
10:30740823:A:G	50	100	0.99	0.2219
10:30740984:C:A	50	100	1	0.03177
10:30741052:A:C	50	100	0.98	0.02705
10:30741520:A:G	50	92	0.94	0.3046
10:30742589:G:A	50	100	0.95	0.02415
10:30743126:C:T	50	96	0.91	0.06518
10:30743134:C:T	50	96	0.9	0.06554
10:30743205:A:G	50	100	0.99	0.1155
10:30743381:T:C	50	100	0.99	0.1155
10:30743398:C:T	50	100	0.99	0.01888
10:30743746:G:A	50	100	0.99	0.0256
10:30743750:T:C	50	100	0.99	0.1158
10:30743782:G:A	50	100	1	0.01289
10:30743954:G:C	50	96	0.9	0.06627
10:30744074:A:G	50	98	0.97	0.4101
10:30744865:C:T	50	100	1	0.01053
10:30744943:G:A	50	100	1	0.02033
10:30745073:A:C	50	100	1	0.01289
10:30745099:G:C	50	98	0.96	0.1696
10:30745144:C:T	50	100	0.97	0.244
10:30745178:C:A	50	100	0.99	0.05265
10:30745232:C:A	37	94.6	0.77	0.01071
10:30745254:A:C	50	96	0.9	0.01997
10:30745383:C:T	50	100	1	0.02033
10:30745514:G:A	49	98	0.89	0.03068
10:30745584:G:A	50	96	0.93	0.08061
10:30745796:G:A	50	100	1	0.0719
10:30746090:G:A	50	100	1	0.01634
10:30746093:C:G	50	100	1	0.01652
10:30746305:G:A	50	100	0.96	0.222
10:30747008:G:A	50	100	1	0.01652
10:30747258:A:G	50	98	0.96	0.3809
10:30747655:A:T	50	100	1	0.01634
10:30747752:C:T	50	100	1	0.02524
10:30748420:T:A	50	100	0.96	0.4112
10:30748457:G:A	50	98	0.89	0.01834
10:30748759:G:A	50	100	0.96	0.3566
10:30749057:T:G	50	100	1	0.01289
10:30749265:G:A	50	100	0.93	0.08134
10:30749291:G:A	50	100	0.99	0.0532
10:30749571:A:G	50	100	0.98	0.04031
10:30749754:A:G	50	100	0.89	0.01652
10:30749782:A:G	50	100	0.92	0.03068
10:30749823:C:T	50	100	0.96	0.2823
10:30749824:C:T	50	100	1	0.02033
10:30750082:T:C	50	100	0.97	0.02614
10:30750480:C:T	50	100	0.97	0.02633
10:30750486:T:A	50	100	1	0.02015
10:30750487:C:T	50	100	1	0.02015
10:30750857:C:T	50	100	0.97	0.4027
10:30750899:A:C	50	100	0.93	0.03976
10:30750910:G:A	50	100	0.94	0.02669
10:30751076:C:G	50	100	0.93	0.02651
10:30751163:T:C	50	98	0.96	0.3377
10:30751304:G:A	50	100	1	0.01344
10:30751434:A:C	50	98	0.96	0.2783
10:30751588:T:C	50	96	0.94	0.3239
10:30751725:A:G	50	94	0.97	0.1289
10:30751728:G:A	50	94	0.96	0.1236
10:30751901:T:G	50	100	0.96	0.1247
10:30751957:C:T	50	100	0.98	0.01725
10:30752051:A:G	50	96	0.98	0.3529
10:30752193:C:T	50	100	0.92	0.03123
10:30752205:A:G	50	98	0.99	0.3571
10:30752292:G:A	50	98	0.99	0.3548
10:30752351:C:T	50	96	0.99	0.3132
10:30752386:G:A	50	98	1	0.3747
10:30753062:T:C	50	100	0.99	0.209
10:30753063:G:A	50	98	1	0.376
10:30753200:C:A	50	100	1	0.01688
10:30753461:T:G	50	100	0.95	0.01725
10:30753543:G:A	50	98	0.95	0.01598
10:30753565:G:A	50	98	0.99	0.3161
10:30753875:A:G	50	98	1	0.3725
10:30753972:G:A	50	100	1	0.02324
10:30754052:C:T	50	100	0.99	0.2266
10:30754056:C:T	50	98	0.99	0.3956
10:30754148:G:A	50	98	1	0.3319
10:30754151:C:T	50	98	0.99	0.4744
10:30754201:G:A	50	100	0.98	0.01834
10:30754497:C:T	50	100	1	0.02324
10:30754803:G:A	50	98	0.99	0.4724
10:30755280:G:A	50	98	0.99	0.3337
10:30755365:G:A	50	100	0.99	0.1314
10:30755990:T:C	50	100	1	0.02052
10:30756387:G:A	50	100	1	0.02251
10:30756399:A:T	50	100	1	0.0846
10:30756400:A:T	50	100	1	0.0846
10:30756513:G:A	50	100	1	0.0846
10:30756596:C:T	50	100	1	0.0846
10:30756627:A:T	50	100	1	0.0846
10:30756705:G:A	50	100	1	0.1329
10:30756882:A:T	50	100	1	0.07335
10:30756883:T:C	50	100	1	0.0866
10:30756953:A:G	50	100	0.98	0.03268
10:30757061:G:T	50	100	1	0.06863
10:30757112:T:C	50	98	1	0.3722
10:30757422:C:T	50	100	1	0.061
10:30757474:T:C	50	100	1	0.061
10:30757578:G:T	50	100	1	0.061
10:30757658:A:G	50	100	0.98	0.061
10:30757968:T:C	50	100	1	0.06046
10:30757995:T:C	50	100	1	0.06046
10:30757996:G:A	50	100	1	0.06046
10:30757998:C:T	50	100	1	0.02269
10:30758105:G:A	50	100	1	0.1282
10:30758192:G:A	50	100	1	0.06064
10:30758288:A:G	50	100	1	0.06046
10:30758870:A:G	50	100	1	0.06046
10:30758897:A:G	50	100	1	0.06046
10:30758898:T:C	50	100	1	0.06046
10:30758946:T:C	50	100	1	0.06064
10:30759020:C:G	50	100	1	0.1892
10:30759068:C:T	50	98	1	0.372
10:30759156:G:A	50	100	0.96	0.01816
10:30759167:C:T	50	98	0.99	0.3488
10:30759168:G:A	50	98	1	0.4354
10:30759230:G:A	50	100	1	0.06046
10:30759822:A:G	50	98	0.99	0.3725
10:30759849:C:T	50	100	1	0.06046
10:30759860:C:T	50	100	1	0.06046
10:30759893:A:T	50	100	1	0.06046
10:30759908:A:G	50	98	1	0.342
10:30760034:G:A	50	100	1	0.06064
10:30760109:T:C	50	100	1	0.06046
10:30760139:A:T	50	100	1	0.06064
10:30760179:A:T	50	100	1	0.05882
10:30760379:C:T	50	100	1	0.02505
10:30760516:G:A	50	100	0.96	0.01816
10:30760672:T:A	50	96	0.99	0.4379
10:30760976:C:G	50	100	0.92	0.01852
10:30761250:G:A	50	100	1	0.07298
10:30761270:A:T	50	100	1	0.06046
10:30761640:A:G	50	100	1	0.06046
10:30761749:T:C	50	100	1	0.06046
10:30761820:C:T	50	100	1	0.06046
10:30761894:G:T	50	100	1	0.06064
10:30761954:A:G	50	100	1	0.06046
10:30762003:G:A	50	100	1	0.02288
10:30762500:A:T	50	100	0.98	0.02869
10:30762742:G:A	50	100	1	0.06046
10:30762857:A:G	50	98	0.99	0.3422
10:30763070:A:T	50	100	0.98	0.2097
10:30763169:G:A	50	100	1	0.01235
10:30763328:G:A	50	100	0.99	0.06028
10:30763381:C:A	50	98	0.99	0.1282
10:30763758:G:T	50	100	0.93	0.03232
10:30763878:T:C	50	98	0.99	0.3927
10:30763962:C:A	50	100	0.93	0.02197
10:30764353:C:G	50	98	0.98	0.3243
10:30764799:A:G	50	100	0.95	0.1287
10:30764985:C:A	50	98	0.99	0.4737
10:30765044:C:T	50	100	0.98	0.04303
10:30765062:G:A	50	100	0.98	0.05701
10:30765066:T:C	50	100	0.98	0.05628
10:30765139:A:T	50	98	0.99	0.4746
10:30765175:G:A	50	100	1	0.01344
10:30765218:G:A	50	100	1	0.02288
10:30765248:T:C	50	100	0.99	0.1282
10:30765257:G:A	50	98	0.99	0.4178
10:30765375:G:C	50	100	0.9	0.1821
10:30765592:T:C	50	98	1	0.1294
10:30765866:A:T	50	100	0.96	0.06209
10:30765875:G:A	50	100	0.98	0.06209
10:30765966:G:T	50	98	0.91	0.03123
10:30766065:C:T	50	100	1	0.01797
10:30766188:G:A	50	100	0.99	0.195
10:30766401:C:G	50	100	0.97	0.03922
10:30766412:C:T	50	100	0.96	0.03086
10:30766807:T:G	50	100	0.99	0.205
10:30766808:G:C	50	100	1	0.02251
10:30766901:C:T	50	100	0.99	0.1325
10:30767549:G:C	50	100	0.99	0.132
10:30767665:A:G	50	100	0.95	0.04412
10:30767705:C:A	50	100	1	0.02669
10:30768165:C:A	50	98	0.99	0.1318
10:30768176:G:C	50	98	0.99	0.1318
10:30768234:C:T	50	98	0.99	0.1182
10:30768461:C:T	50	100	1	0.04285
10:30768519:C:T	50	100	1	0.04285
10:30768817:G:A	50	100	1	0.04321
10:30768920:C:G	50	100	1	0.01688
10:30768959:C:G	50	98	0.97	0.2358
10:30768970:G:A	50	100	0.89	0.01888
10:30768997:A:G	50	100	0.99	0.1314
10:30769286:A:G	50	100	0.99	0.1314
10:30769298:T:C	50	100	1	0.04303
10:30769411:C:T	50	94	0.99	0.4056
10:30769593:A:G	50	98	1	0.04412
10:30769630:G:T	50	98	1	0.04303
10:30769663:G:A	50	100	1	0.04121
10:30769752:T:C	50	100	0.99	0.1158
10:30769762:C:T	50	96	0.99	0.4054
10:30769850:G:A	50	100	1	0.04303
10:30770319:C:T	50	100	1	0.04303
10:30770374:A:G	50	100	1	0.1318
10:30770395:G:A	50	100	1	0.2122
10:30770407:A:C	50	100	1	0.1649
10:30770713:C:T	50	100	1	0.03032
10:30770999:A:G	50	100	1	0.04611
10:30771253:A:G	50	100	1	0.1649
10:30771426:G:A	50	98	0.95	0.0325
10:30772123:A:G	50	100	1	0.1314
10:30772212:A:C	50	100	1	0.04684
10:30772265:C:T	50	100	1	0.1647
10:30772287:G:A	50	100	1	0.2126
10:30772602:T:C	50	100	1	0.04793
10:30772811:A:T	50	100	1	0.04811
10:30772888:G:A	50	100	0.94	0.04884
10:30773002:T:G	50	100	1	0.2126
10:30773114:G:A	50	100	1	0.03032
10:30773132:T:C	50	100	1	0.1311
10:30773446:C:T	50	98	0.95	0.0325
10:30773447:A:G	50	98	1	0.2126
10:30773664:T:G	50	100	1	0.04793
10:30773950:G:C	50	100	1	0.1641
10:30774160:T:G	50	100	1	0.1645
10:30774219:T:C	50	100	1	0.1645
10:30774277:A:C	50	100	1	0.07044
10:30774381:C:T	50	100	1	0.02378
10:30774769:G:T	50	100	1	0.04539
10:30774834:C:T	50	98	0.96	0.02633
10:30774835:G:A	50	100	1	0.03014
10:30775837:A:G	50	100	1	0.1309
10:30776235:G:A	50	100	1	0.2057
10:30776700:C:T	50	100	1	0.01053
10:30776842:G:A	50	100	1	0.1997
10:30777106:G:A	50	100	0.96	0.02596
10:30777319:G:A	50	96	0.98	0.3085
10:30777671:C:G	50	96	0.99	0.1327
10:30778139:G:A	50	98	0.99	0.02378
10:30778212:C:T	50	82	0.91	0.4043
10:30778222:A:T	50	100	0.94	0.01216
10:30778439:C:A	50	100	0.93	0.04321
10:30778834:A:G	50	100	0.94	0.03232
10:30778883:C:T	50	96	0.96	0.4521
10:30778949:G:A	50	100	1	0.03322
10:30779058:G:A	48	79.2	0.92	0.4713
10:30779078:G:A	50	100	0.73	0.01434
10:30779085:C:G	50	98	0.72	0.02015
10:30779281:G:A	50	98	0.97	0.3558
10:30779474:G:A	50	100	0.98	0.08297
10:30779664:C:A	50	100	0.99	0.0492
10:30779747:C:T	50	100	0.99	0.0492
10:30780296:C:T	50	100	1	0.03032
10:30780393:C:T	50	96	0.98	0.4575
10:30780408:A:G	50	100	0.88	0.0236
10:30780436:C:T	50	98	0.98	0.4112
10:30780582:G:A	50	98	0.98	0.4392
10:30780865:G:T	50	98	0.91	0.1038
10:30781282:A:G	50	98	0.98	0.4702
10:30781341:G:A	50	100	0.94	0.02251
10:30781521:T:G	50	100	0.98	0.4101
10:30781654:C:T	50	100	1	0.0305
10:30781866:C:T	50	100	0.94	0.02251
10:30782196:G:T	50	100	0.98	0.4098
10:30782799:C:T	50	100	1	0.0167
10:30783195:G:C	50	98	0.98	0.4561
10:30783286:T:G	50	98	0.97	0.01743
10:30783310:C:T	50	100	0.98	0.04593
10:30783432:C:T	50	100	0.99	0.01035
10:30783610:T:C	50	100	0.98	0.4395
10:30784455:G:A	50	100	0.94	0.02251
10:30784719:T:C	50	100	0.98	0.4365
10:30784959:C:T	49	100	0.93	0.01652
10:30785261:C:A	50	100	0.98	0.4386
10:30785379:A:C	50	100	1	0.03141
10:30785415:G:C	50	100	1	0.03141
10:30785849:C:G	50	100	0.95	0.01852
10:30787131:A:G	50	100	0.99	0.4343
10:30787291:C:T	50	100	0.97	0.01271
10:30787326:G:T	50	100	0.99	0.4403
10:30787330:C:T	50	100	0.99	0.01852
10:30787710:G:T	50	100	0.94	0.04902
10:30787712:T:A	50	100	0.97	0.03704
10:30788250:A:G	50	100	0.97	0.04158
10:30788467:C:T	50	100	0.99	0.4726
10:30788832:A:G	50	100	0.89	0.06227
10:30788900:T:C	50	100	0.89	0.02778
10:30789056:T:G	50	100	0.99	0.02342
10:30789370:T:C	50	100	0.94	0.01144
10:30789745:C:G	50	98	0.98	0.0374
10:30789857:A:T	50	100	0.99	0.02505
10:30790025:C:T	49	100	0.93	0.01616
10:30790034:C:T	49	100	0.89	0.0512
10:30790048:G:T	49	100	0.97	0.05192
10:30790174:T:C	49	95.9	0.84	0.06772
10:30790175:T:C	50	92	0.98	0.1514
10:30790233:C:T	49	100	0.96	0.03595
10:30790398:T:G	50	96	0.98	0.1549
10:30790547:C:A	50	100	0.95	0.0374
10:30790594:A:T	50	92	0.95	0.2269
10:30791355:G:C	50	100	0.92	0.05465
10:30791391:C:G	50	100	0.97	0.02887
10:30791520:C:A	50	100	0.98	0.1137
10:30791748:T:C	50	100	0.93	0.04993
10:30791759:G:A	50	100	0.94	0.05483
10:30791994:A:G	50	100	0.98	0.26
10:30792100:C:G	50	100	0.94	0.04085
10:30792235:G:A	50	100	0.95	0.01634
10:30792563:T:G	50	100	0.96	0.0374
10:30792619:T:C	50	100	0.98	0.05664
10:30792967:C:T	50	98	0.99	0.03722
10:30793046:C:T	50	100	0.98	0.05882
10:30793295:A:G	50	100	0.98	0.03413
10:30793595:A:G	50	100	0.98	0.03522
10:30793662:A:G	50	98	1	0.2825
10:30793889:T:A	50	100	0.99	0.0158
10:30793897:G:T	50	100	0.99	0.01598
10:30793944:G:A	50	100	0.99	0.2605
10:30794124:T:C	50	100	0.99	0.03776
10:30794437:A:C	50	100	0.99	0.2598
10:30794637:T:A	50	100	0.99	0.2598
10:30794800:A:T	50	100	0.99	0.07716
10:30795839:T:C	50	100	1	0.04829
10:30795882:G:A	50	100	0.99	0.1131
10:30796719:G:A	50	100	0.99	0.01652
10:30797072:T:C	50	100	1	0.2171
10:30797745:C:T	50	100	0.97	0.01652
10:30797965:A:C	50	100	1	0.03722
10:30798611:G:A	50	100	0.99	0.04666
10:30798615:G:A	50	100	1	0.2171
10:30798732:T:G	50	100	1	0.2151
10:30798775:C:T	50	100	0.99	0.08588
10:30799145:T:C	50	100	0.99	0.2173
10:30799287:C:A	49	98	0.98	0.0325
10:30799297:C:T	50	94	0.95	0.1238
10:30799866:C:G	50	100	1	0.2827
10:30799949:C:A	50	100	0.87	0.0167
10:30800363:A:T	50	100	1	0.04793
10:30800463:G:A	50	100	1	0.2146
10:30800529:C:A	50	100	1	0.01452
10:30801256:G:T	50	100	1	0.08624
10:30801429:C:G	50	100	1	0.4906
10:30801650:T:C	50	100	1	0.498
10:30801733:C:A	50	100	1	0.498
10:30801891:G:A	50	100	0.98	0.05465
10:30802136:C:T	50	100	1	0.03304
10:30802264:T:C	50	100	0.99	0.2914
10:30802662:A:G	50	100	0.99	0.03014
10:30802742:G:A	50	88	0.95	0.1825
10:30802767:G:A	50	98	0.98	0.0374
10:30802768:T:C	50	100	0.97	0.01017
10:30803339:T:C	50	100	0.94	0.03504
10:30804307:G:A	50	100	0.99	0.4967
10:30804532:G:A	50	98	0.98	0.09495
10:30804537:T:C	50	100	0.99	0.4967
10:30804631:T:G	50	100	0.99	0.4966
10:30804656:G:A	50	100	0.99	0.4966
10:30804782:A:G	50	98	0.98	0.09532
10:30805122:G:A	50	100	1	0.03341
10:30805168:G:A	50	98	0.99	0.3538
10:30805425:C:T	50	98	0.99	0.2947
10:30805570:A:G	50	98	0.99	0.3798
10:30806067:G:C	50	100	0.96	0.01652
10:30806073:G:C	50	100	1	0.06082
10:30806223:G:A	50	100	0.96	0.01107
10:30806648:C:A	50	100	1	0.3809
10:30806736:T:C	50	100	1	0.3809
10:30806809:G:A	50	100	1	0.3809
10:30807004:C:T	50	100	0.96	0.01144
10:30807280:C:T	50	100	0.98	0.05574
10:30807488:T:C	50	100	1	0.3658
10:30807540:C:T	50	100	1	0.3656
10:30807541:G:A	50	100	1	0.01616
10:30807646:A:G	50	100	0.99	0.1649
10:30807856:G:A	50	100	1	0.06137
10:30808196:T:C	50	100	1	0.366
10:30808211:G:A	50	100	0.96	0.01652
10:30808604:T:C	50	98	0.99	0.2787
10:30808636:C:A	50	100	1	0.366
10:30809075:C:T	49	98	1	0.3662
10:30809233:A:C	50	100	1	0.04321
10:30809262:T:C	50	100	1	0.3684
10:30809324:T:C	50	100	0.99	0.3066
10:30809464:A:G	50	100	0.99	0.3066
10:30809550:A:G	50	100	1	0.04811
10:30809556:C:T	50	100	1	0.01616
10:30809607:A:G	50	100	1	0.06137
10:30809708:A:G	50	100	1	0.4167
10:30810042:A:G	50	100	1	0.06191
10:30810210:C:T	50	98	0.99	0.2816
10:30810727:C:G	50	100	1	0.01997
10:30810758:A:G	50	100	1	0.0158
10:30811049:C:T	50	98	0.89	0.01961
10:30811105:A:C	50	100	1	0.36870000000000003
10:30811201:G:C	50	100	1	0.4156
10:30811335:C:T	50	100	1	0.3735
10:30811625:T:C	50	98	0.96	0.03794
10:30812363:G:C	50	100	1	0.01979
10:30812382:A:G	50	96	1	0.3911
10:30812422:A:T	50	98	1	0.02487
10:30812572:C:T	50	100	0.96	0.01543
10:30812612:G:T	50	100	1	0.3911
10:30812814:G:A	50	100	0.99	0.1979
10:30812977:G:A	50	100	0.99	0.02052
10:30813024:G:A	50	100	1	0.3344
10:30813029:G:A	50	100	1	0.3344
10:30813122:T:A	50	100	1	0.3344
10:30813265:C:T	50	98	1	0.3366
10:30813293:A:G	50	98	1	0.2756
10:30813327:C:G	50	100	1	0.02397
10:30813359:G:A	50	100	1	0.03976
10:30813365:A:G	50	100	1	0.06009
10:30813564:C:T	50	100	1	0.02451
10:30813635:C:T	50	100	1	0.2093
10:30813739:T:A	50	100	1	0.2041
10:30814434:T:C	50	100	1	0.02433
10:30814458:T:C	50	100	1	0.01489
10:30814528:G:A	50	100	1	0.01489
10:30814727:A:G	50	100	1	0.01525
10:30815038:T:A	50	100	1	0.03776
10:30815191:A:G	50	100	1	0.2968
10:30815611:T:C	50	100	1	0.2968
10:30815612:G:A	50	100	1	0.01489
10:30815681:G:A	50	100	1	0.02088
10:30815828:C:T	50	100	1	0.01053
10:30815829:T:C	50	100	1	0.01725
10:30815944:C:T	50	100	1	0.3348
10:30815957:T:C	50	100	1	0.2968
10:30816042:A:G	50	100	1	0.3348
10:30816133:C:T	50	100	1	0.01289
10:30816200:T:C	50	100	1	0.02433
10:30816248:G:A	50	96	0.94	0.02433
10:30816335:C:T	50	100	1	0.2743
10:30816438:A:G	50	100	1	0.02433
10:30816450:T:A	50	100	1	0.04267
10:30816466:G:A	50	100	0.86	0.0207
10:30816487:G:A	50	100	1	0.02052
10:30816522:T:C	50	100	1	0.3263
10:30816591:G:A	50	100	1	0.01507
10:30816630:C:T	50	100	1	0.01035
10:30816643:C:T	50	98	0.99	0.128
10:30816842:G:A	50	100	1	0.01852
10:30817109:G:A	50	100	1	0.2781
10:30817257:G:C	50	100	1	0.01852
10:30817279:T:C	50	100	1	0.04303
10:30817337:C:T	50	100	1	0.0187
10:30817366:T:C	50	100	1	0.01852
10:30817629:A:G	50	100	1	0.03813
10:30817750:G:A	49	100	1	0.2148
10:30817955:A:G	50	100	1	0.01888
10:30817960:C:T	50	100	1	0.2613
10:30818110:C:A	50	100	1	0.2398
10:30818188:G:C	50	98	0.99	0.1667
10:30818233:G:C	50	100	1	0.1605
10:30818314:G:A	50	100	0.93	0.0187
10:30818345:C:T	50	100	1	0.0285
10:30818346:G:A	50	100	0.96	0.01107
10:30818514:G:C	50	100	1	0.01834
10:30818549:G:A	50	98	1	0.2409
10:30818622:A:T	50	100	1	0.02451
10:30818669:G:A	50	98	1	0.161
10:30818713:G:A	50	98	0.98	0.1178
10:30818776:A:C	50	100	1	0.2609
10:30818929:C:T	50	100	0.99	0.2573
10:30819067:G:A	50	100	1	0.01834
10:30819122:T:C	50	98	0.98	0.3798
10:30819145:G:A	50	98	1	0.01071
10:30819229:C:T	50	100	0.99	0.2569
10:30819262:G:A	50	98	0.99	0.2079
10:30819286:G:T	50	100	0.99	0.2545
10:30819339:T:C	50	98	0.99	0.1558
10:30819666:A:G	50	100	0.99	0.2317
10:30819700:C:A	50	100	0.99	0.04194
10:30819765:C:A	50	100	0.93	0.07026
10:30819802:T:C	50	100	1	0.1986
10:30819837:A:G	50	100	1	0.1977
10:30819890:T:C	50	96	0.95	0.1507
10:30820036:A:G	50	100	0.72	0.01489
10:30820527:G:A	50	100	1	0.1454
10:30820574:T:C	50	100	1	0.256
10:30820907:A:T	50	96	0.96	0.07208
10:30820966:C:A	50	100	1	0.06645
10:30820967:G:A	50	100	0.99	0.02342
10:30821121:C:T	50	100	1	0.04103
10:30821206:T:C	50	100	1	0.1796
10:30821207:G:A	50	100	1	0.02905
10:30821330:C:T	50	100	1	0.04503
10:30821331:G:A	50	100	1	0.0187
10:30821379:T:C	50	100	0.99	0.1138
10:30822101:G:A	50	100	1	0.01525
10:30822181:G:A	50	100	0.99	0.1378
10:30822381:T:G	50	100	1	0.01525
10:30823057:A:G	50	100	0.99	0.05211
10:30823091:A:T	50	100	1	0.01489
10:30823135:T:C	50	100	1	0.01834
10:30823176:T:C	50	92	0.96	0.2048
10:30823234:G:A	50	100	1	0.0138
10:30823350:T:G	50	100	0.96	0.0906
10:30823566:A:G	50	90	0.91	0.3453
10:30823569:A:G	49	87.8	0.94	0.1639
10:30823691:G:A	50	94	1	0.03776
10:30823869:G:C	50	100	0.94	0.01289
10:30824095:C:T	50	100	0.98	0.09168
10:30824133:G:C	50	100	0.97	0.1599
10:30824313:C:T	50	100	0.97	0.1407
10:30824459:T:C	50	100	0.99	0.1048
10:30824548:C:T	50	100	1	0.01162
10:30824635:T:G	50	100	1	0.02941
10:30824794:A:G	50	98	1	0.4198
10:30825207:G:T	50	98	1	0.05773
10:30825282:C:A	50	100	0.99	0.1618
10:30825481:T:C	50	100	1	0.02905
10:30826078:A:G	50	98	1	0.4675
10:30826318:G:C	50	98	1	0.4306
10:30826356:C:T	50	96	1	0.2778
10:30826421:C:T	50	98	1	0.02905
10:30826460:C:T	50	98	1	0.07298
10:30826553:C:A	50	100	0.99	0.2077
10:30826674:G:A	50	100	0.99	0.09296
10:30826837:C:T	50	100	0.99	0.09368
10:30828041:A:G	50	100	1	0.08787
10:30828224:T:G	50	100	1	0.02887
10:30828340:T:G	50	100	1	0.1082
10:30828362:C:T	50	100	1	0.04521
10:30828399:C:T	50	98	1	0.3653
10:30828429:G:A	50	98	1	0.3651
10:30828566:T:C	50	100	1	0.1082
10:30828743:G:C	50	100	1	0.01725
10:30829136:G:C	50	96	1	0.2876
10:30829167:T:C	50	98	1	0.3655
10:30829311:T:C	50	100	1	0.01707
10:30829497:A:G	50	100	1	0.1082
10:30830005:C:T	50	100	1	0.08315
10:30830293:G:C	50	96	1	0.2923
10:30830440:C:T	50	98	1	0.02596
10:30830636:A:G	50	100	1	0.06191
10:30830698:T:C	50	98	0.99	0.3733
10:30830785:C:T	50	98	1	0.4884
10:30830841:G:A	50	96	0.99	0.1779
10:30830948:C:T	50	100	1	0.06209
10:30831269:C:T	50	100	1	0.06227
10:30831487:G:C	50	100	1	0.06209
10:30831584:G:A	50	98	1	0.3606
10:30831757:A:G	50	98	1	0.01362
10:30831910:A:T	50	100	1	0.01797
10:30832179:T:G	50	100	1	0.01071
10:30832188:C:T	50	100	1	0.06191
10:30832256:C:T	50	100	1	0.06191
10:30832280:G:C	50	100	1	0.01344
10:30832299:C:T	50	100	1	0.06191
10:30832400:A:G	50	100	1	0.06191
10:30832600:G:A	50	100	1	0.01561
10:30832869:A:C	50	100	1	0.08333
10:30833196:T:G	50	100	1	0.06209
10:30833372:A:G	50	100	1	0.05338
10:30833442:T:C	50	98	1	0.05338
10:30833606:G:A	50	100	0.99	0.1492
10:30833654:C:A	50	100	1	0.05338
10:30833736:A:G	50	100	1	0.05338
10:30833765:T:A	50	100	1	0.05338
10:30833918:G:A	50	100	1	0.05338
10:30833967:T:C	50	100	1	0.05338
10:30834006:G:T	50	100	1	0.2903
10:30834014:G:A	50	100	1	0.05283
10:30834789:C:T	50	100	1	0.04503
10:30835182:G:A	50	100	1	0.4363
10:30835276:A:G	50	100	1	0.1082
10:30835310:C:T	50	100	1	0.4742
10:30835316:C:G	50	100	1	0.05265
10:30835743:C:G	50	100	0.9	0.03395
10:30835829:C:T	50	98	1	0.2306
10:30835830:C:T	50	94	0.94	0.1262
10:30836084:C:T	50	98	1	0.2308
10:30836377:T:A	50	100	1	0.08224
10:30836579:C:T	50	98	1	0.4722
10:30836609:A:T	50	100	1	0.06137
10:30836838:T:C	50	100	1	0.06137
10:30837049:A:G	50	100	1	0.02342
10:30837061:T:C	50	100	1	0.08261
10:30837120:C:A	50	100	0.99	0.1109
10:30837989:T:G	50	100	1	0.06137
10:30838173:A:C	50	100	1	0.02524
10:30838237:G:T	50	100	1	0.4887
10:30838299:G:A	50	100	1	0.01071
10:30838831:A:C	50	100	1	0.06155
10:30839135:C:T	50	96	0.99	0.1055
10:30839399:C:G	50	100	0.98	0.1518
10:30839576:C:T	50	100	1	0.03214
10:30839615:A:G	50	98	0.99	0.1265
10:30839769:G:A	50	96	0.98	0.05301
10:30839809:A:T	50	100	1	0.06173
10:30839838:G:A	50	100	0.86	0.01525
10:30840174:C:T	50	100	0.99	0.08188
10:30840189:T:C	50	100	1	0.01852
10:30840367:T:G	50	100	1	0.01344
10:30840556:C:T	50	98	0.99	0.4377
10:30840954:G:A	50	98	0.98	0.4096
10:30840980:C:T	50	98	0.99	0.4377
10:30841669:C:T	50	98	0.99	0.4621
10:30841854:C:T	50	98	1	0.05283
10:30842054:T:G	50	100	0.96	0.152
10:30842092:A:G	50	100	1	0.01035
10:30842569:A:C	50	100	1	0.03232
10:30842700:G:A	50	100	1	0.03831
10:30842755:C:T	50	100	0.99	0.02324
10:30842994:C:T	50	100	1	0.01816
10:30843210:T:C	50	100	1	0.06155
10:30843330:C:T	50	100	0.99	0.02869
10:30843546:C:A	50	94	0.98	0.1271
10:30843623:C:T	50	100	0.99	0.01035
10:30843795:T:C	50	100	0.99	0.06155
10:30844494:G:T	50	100	0.99	0.04484
10:30844604:C:T	50	100	0.92	0.02869
10:30844652:T:C	50	100	0.97	0.06318
10:30844772:A:G	50	100	0.91	0.02378
10:30845285:A:G	50	94	0.88	0.2416
10:30845371:A:C	50	100	0.95	0.01761
10:30845628:T:C	50	92	0.92	0.3869
10:30845876:C:T	50	98	0.98	0.06336
10:30846006:C:T	50	100	0.97	0.05773
10:30846067:A:G	50	100	1	0.06318
10:30846090:A:G	50	96	0.99	0.3228
10:30846103:T:C	50	100	1	0.1122
10:30846332:T:G	50	100	0.99	0.3991
10:30846361:C:T	50	100	0.99	0.3991
10:30846432:C:T	50	100	0.99	0.3989
10:30846501:T:G	50	100	1	0.06318
10:30846715:G:A	50	100	1	0.09441
10:30846944:C:T	50	100	0.97	0.05846
10:30847044:C:T	50	100	0.99	0.3992
10:30847051:A:G	50	100	0.99	0.3237
10:30848064:C:A	50	100	1	0.03613
10:30848718:G:A	50	100	0.98	0.05828
10:30849648:C:T	50	100	1	0.04557
10:30849888:G:A	50	100	0.99	0.3996
10:30850781:C:G	50	98	1	0.0236
10:30850803:G:A	50	100	1	0.3996
10:30851988:T:C	50	100	1	0.3357
10:30852058:G:A	50	100	1	0.1107
10:30852111:C:G	50	100	1	0.4
10:30852153:C:T	50	98	1	0.2674
10:30852191:A:C	50	100	1	0.02578
10:30852727:G:T	50	100	1	0.09423
10:30852937:A:G	50	100	1	0.4003
10:30853258:C:T	50	100	1	0.06427
10:30853290:C:T	50	100	1	0.03649
10:30853311:T:C	50	100	1	0.3994
10:30853415:T:C	50	100	1	0.3994
10:30853551:G:A	50	100	1	0.4083
10:30854010:T:A	50	100	1	0.01017
10:30854156:A:G	50	100	1	0.02578
10:30854244:C:T	50	100	0.84	0.0138
10:30854462:T:C	50	100	1	0.2333
10:30854652:T:G	50	100	1	0.01017
10:30854679:T:C	50	98	1	0.0236
10:30854809:A:G	50	100	1	0.06627
10:30854864:A:T	50	100	1	0.3998
10:30855292:T:C	50	100	1	0.3255
10:30855293:G:A	50	100	1	0.06427
10:30855363:T:C	50	100	0.99	0.01416
10:30855370:T:G	50	98	1	0.3996
10:30855501:T:G	50	100	1	0.3252
10:30855616:G:A	50	100	1	0.03613
10:30855638:C:G	50	100	1	0.2308
10:30855949:C:T	50	100	0.82	0.01852
10:30855953:T:C	50	100	1	0.392
10:30856346:C:T	50	100	1	0.2522
10:30856481:T:A	50	100	1	0.3426
10:30856779:G:T	50	100	1	0.3996
10:30856813:G:T	50	100	1	0.3918
10:30857466:G:A	50	100	1	0.3996
10:30857522:T:C	50	100	1	0.01725
10:30857686:T:C	50	100	1	0.1901
10:30857714:T:C	50	100	1	0.3998
10:30857738:G:A	50	100	0.98	0.01089
10:30858192:G:C	50	100	0.86	0.01543
10:30858678:G:A	50	100	1	0.3542
10:30858795:T:C	50	100	1	0.1122
10:30859300:A:G	50	100	1	0.04666
10:30859374:A:G	50	100	1	0.2288
10:30859820:A:C	50	100	0.99	0.03577
10:30860004:T:C	50	100	1	0.09005
10:30860157:T:C	50	100	1	0.06427
10:30860186:G:A	50	100	1	0.3998
10:30860235:T:C	50	100	1	0.3998
10:30860508:T:C	50	100	1	0.3998
10:30860616:C:T	50	100	1	0.1122
10:30860649:A:C	50	100	1	0.2349
10:30860705:T:C	50	100	1	0.1901
10:30861201:A:G	50	100	1	0.1258
10:30861827:C:T	50	100	1	0.3998
10:30861881:C:A	50	100	1	0.392
10:30861888:T:C	50	100	1	0.06554
10:30862092:G:C	50	100	0.99	0.01616
10:30862203:G:A	50	100	1	0.01616
10:30862279:C:T	50	100	1	0.2291
10:30862667:G:A	50	98	1	0.0236
10:30862765:G:T	50	98	1	0.02887
10:30863022:T:C	50	100	1	0.09005
10:30863059:C:T	50	100	1	0.03504
10:30863469:A:G	50	100	1	0.3998
10:30863987:A:G	50	100	1	0.3424
10:30864747:C:T	50	100	1	0.04666
10:30865030:A:G	50	100	1	0.4
10:30865056:G:A	50	100	1	0.05011
10:30865421:C:T	50	100	1	0.04684
10:30865634:C:G	50	100	1	0.409
10:30865698:G:C	50	100	1	0.3923
10:30865870:G:A	50	100	1	0.4007
10:30866102:A:G	50	100	1	0.02142
10:30866334:T:C	50	100	1	0.1071
10:30866568:C:T	50	100	1	0.3366
10:30866894:C:T	50	100	1	0.4092
10:30866965:A:C	50	100	1	0.408
10:30867094:C:T	50	100	1	0.2346
10:30867247:C:T	50	100	1	0.07262
10:30867295:T:C	50	100	1	0.2346
10:30867704:C:A	50	100	1	0.4003
10:30867958:T:C	50	100	1	0.1899
10:30868073:A:T	50	90	0.99	0.4094
10:30868156:G:A	50	100	1	0.1979
10:30868278:A:C	50	100	1	0.409
10:30868303:G:A	50	100	1	0.1901
10:30868428:C:G	50	100	1	0.409
10:30868505:T:G	50	100	1	0.4092
10:30868788:G:A	50	100	1	0.409
10:30868887:A:G	50	100	1	0.1901
10:30868915:T:C	50	100	1	0.09005
10:30869094:C:T	50	100	0.95	0.09005
10:30869245:G:A	50	100	1	0.08025
10:30869329:A:G	50	100	1	0.409
10:30869345:G:T	50	100	1	0.4092
10:30869366:C:T	50	100	1	0.04993
10:30869368:C:T	50	100	1	0.4092
10:30869408:G:A	50	100	1	0.407
10:30869486:T:G	50	100	1	0.4788
10:30869662:A:G	50	100	0.99	0.409
10:30869777:A:T	50	100	1	0.4003
10:30870274:C:T	50	100	1	0.09441
10:30870422:T:C	50	100	1	0.409
10:30870736:T:A	50	100	1	0.3424
10:30870812:C:T	50	100	1	0.3424
10:30870864:T:C	50	100	1	0.4092
10:30870998:G:C	50	100	1	0.08442
10:30871242:T:C	50	100	1	0.4092
10:30871450:C:T	50	100	1	0.4786
10:30871791:T:C	50	100	1	0.48
10:30871884:G:A	50	100	1	0.48
10:30871965:A:G	50	100	1	0.07934
10:30872042:T:C	50	100	1	0.48
10:30872114:G:A	50	100	1	0.4001
10:30872148:C:G	50	100	1	0.48
10:30872247:A:G	50	100	1	0.06282
10:30872291:T:A	49	100	1	0.48
10:30872911:T:C	50	100	1	0.408
10:30873000:A:G	50	100	1	0.4083
10:30873191:T:C	50	100	1	0.408
10:30873307:T:G	50	100	1	0.408
10:30873316:G:C	50	100	1	0.01743
10:30873378:T:C	50	100	1	0.09441
10:30873853:C:T	50	100	0.98	0.01235
10:30874122:A:G	42	100	0.81	0.06282
10:30874128:A:G	43	100	1	0.01797
10:30874149:T:C	48	100	1	0.01743
10:30874189:T:C	47	95.7	1	0.48
10:30874288:A:T	50	98	1	0.01107
10:30874305:C:T	50	100	1	0.01761
10:30874308:C:T	50	100	0.99	0.03577
10:30874380:C:A	50	100	1	0.07934
10:30874399:C:G	50	100	1	0.07934
10:30874905:T:A	50	100	1	0.407
10:30874935:T:C	50	100	1	0.05011
10:30875248:G:A	50	100	1	0.08261
10:30875284:C:G	50	100	1	0.09477
10:30875726:G:A	50	96	1	0.04847
10:30876235:G:C	50	100	0.98	0.03686
10:30876503:A:T	50	100	1	0.4098
10:30876681:C:T	50	100	1	0.4099
10:30877159:G:A	50	100	1	0.3922
10:30877277:A:G	50	100	1	0.4085
10:30877393:T:C	50	100	1	0.3922
10:30877417:C:A	50	98	1	0.3715
10:30877847:G:C	50	98	1	0.01616
10:30878712:C:A	50	100	1	0.4782
10:30878867:G:T	50	100	0.98	0.05792
10:30879012:C:T	50	98	1	0.0236
10:30879222:C:T	50	98	1	0.04666
10:30879485:C:T	50	100	1	0.0236
10:30879486:G:T	50	100	1	0.3922
10:30879878:A:C	50	100	1	0.4134
10:30879939:T:C	50	100	1	0.01398
10:30879944:C:T	50	100	1	0.1035
10:30879963:A:C	50	100	1	0.112
10:30879985:C:A	50	100	1	0.3998
10:30880256:C:A	50	100	1	0.1914
10:30880363:G:A	50	98	1	0.04539
10:30880728:C:T	50	100	1	0.4
10:30881009:T:C	50	100	1	0.01235
10:30881018:T:G	50	100	1	0.04539
10:30881060:C:T	50	100	1	0.4083
10:30881297:A:G	50	100	0.99	0.4083
10:30881431:T:C	50	100	1	0.2251
10:30881978:A:G	50	100	1	0.1038
10:30882400:T:C	50	100	1	0.1897
10:30882569:C:T	50	100	1	0.4
10:30882697:G:C	50	100	1	0.216
10:30883059:T:C	50	100	1	0.2898
10:30883069:A:G	50	100	1	0.2898
10:30883553:G:T	49	98	1	0.02378
10:30883610:C:G	50	100	1	0.07771
10:30883897:A:G	50	100	1	0.3101
10:30883991:C:T	50	100	1	0.2302
10:30884865:T:C	50	100	1	0.2302
10:30884908:A:C	50	100	1	0.01761
10:30885024:C:T	50	100	1	0.07771
10:30885261:T:C	50	100	1	0.1019
10:30885514:T:G	50	100	1	0.07589
10:30885574:T:A	50	98	1	0.232
10:30885761:G:C	50	100	0.98	0.07771
10:30886229:C:T	50	98	1	0.06445
10:30886443:T:C	50	100	0.97	0.02578
10:30886679:T:C	50	100	1	0.1137
10:30886831:G:A	50	100	0.99	0.06082
10:30886908:A:G	50	100	1	0.3911
10:30886951:T:A	50	100	0.94	0.02524
10:30887359:A:C	50	100	1	0.4365
10:30887695:C:G	50	100	1	0.06917
10:30887729:C:T	50	100	1	0.4935
10:30887794:C:T	50	100	1	0.4359
10:30888252:A:G	50	100	1	0.4355
10:30888679:T:A	50	100	1	0.2302
10:30888742:A:G	50	100	1	0.2302
10:30888898:G:C	50	100	0.91	0.01253
10:30889309:C:T	50	100	1	0.2302
10:30889428:G:A	50	100	1	0.04684
10:30889701:C:T	50	100	1	0.2302
10:30889759:A:G	50	100	1	0.06009
10:30889812:A:G	50	100	1	0.02342
10:30890097:A:G	50	90	1	0.4328
10:30890348:T:G	50	100	1	0.07135
10:30890825:T:A	50	100	1	0.02342
10:30890939:G:A	50	100	1	0.2322
10:30891079:C:G	50	100	0.96	0.03141
10:30891182:T:C	50	100	1	0.02342
10:30891195:T:G	50	100	1	0.4352
10:30891359:C:T	50	100	1	0.07135
10:30891950:G:T	50	100	1	0.07135
10:30892462:T:C	50	100	1	0.2302
10:30892858:A:C	50	100	1	0.4359
10:30892947:C:T	50	100	1	0.3339
10:30893273:A:G	50	100	1	0.01743
10:30893499:A:T	50	100	1	0.02342
10:30893571:C:A	50	100	1	0.4355
10:30893588:G:A	50	100	1	0.04394
10:30893636:G:C	50	100	1	0.2302
10:30893979:A:C	50	100	1	0.4355
10:30894011:A:G	50	100	1	0.03686
10:30894234:A:G	50	100	1	0.2304
10:30894449:C:T	50	100	1	0.02033
10:30894689:G:A	50	100	1	0.07135
10:30895068:G:T	50	100	1	0.06972
10:30895188:G:T	50	100	0.97	0.01235
10:30895194:C:T	50	100	0.91	0.01253
10:30895196:A:G	50	100	1	0.1725
10:30895338:C:T	50	100	0.99	0.03504
10:30895694:C:G	50	100	1	0.2306
10:30895777:A:T	50	100	1	0.02996
10:30895798:A:T	50	100	1	0.2306
10:30895920:C:A	50	98	1	0.2304
10:30895938:T:C	50	98	1	0.4354
10:30896067:C:T	50	98	0.95	0.1376
10:30896228:A:G	50	98	1	0.2306
10:30896287:C:T	50	100	1	0.07135
10:30896381:T:C	50	100	1	0.01743
10:30896549:G:A	50	100	0.99	0.02996
10:30896643:G:A	50	100	1	0.06972
10:30896647:T:C	50	100	1	0.2302
10:30896755:T:G	50	100	1	0.01743
10:30896863:A:G	50	100	1	0.3312
10:30897348:A:G	50	100	1	0.01743
10:30897862:G:A	50	100	1	0.05937
10:30898004:A:G	50	100	0.99	0.03558
10:30898307:G:C	50	100	1	0.01761
10:30898637:G:A	50	100	1	0.09423
10:30898639:T:C	50	100	1	0.2302
10:30899206:G:A	50	100	1	0.2324
10:30899741:T:C	50	100	1	0.02342
10:30900182:T:A	50	100	1	0.23
10:30900912:T:C	50	100	1	0.01634
10:30901115:T:C	50	100	1	0.07771
10:30901243:A:G	50	100	1	0.1015
10:30901248:T:C	50	100	1	0.02342
10:30901486:C:T	50	100	1	0.04593
10:30901541:C:T	50	100	1	0.04394
10:30902057:C:T	50	100	1	0.06917
10:30902143:T:C	50	100	1	0.2302
10:30902191:A:C	50	100	1	0.2302
10:30902353:T:C	50	100	1	0.1015
10:30902652:G:A	50	100	1	0.01017
10:30902732:G:A	50	100	0.99	0.06409
10:30902864:T:C	50	100	1	0.2302
10:30902871:T:C	50	100	1	0.2302
10:30903233:G:A	50	100	0.98	0.06264
10:30903264:G:C	50	100	1	0.3317
10:30903314:C:T	50	100	1	0.3319
10:30903730:T:C	50	100	1	0.01743
10:30904410:T:C	50	100	1	0.3337
10:30904760:C:A	50	100	0.99	0.2308
10:30904812:A:T	50	100	1	0.2246
10:30904820:C:T	50	100	1	0.2302
10:30904838:C:T	50	100	1	0.01017
10:30905172:T:C	50	100	1	0.01743
10:30905370:A:G	49	100	1	0.2302
10:30905388:A:G	50	100	1	0.4357
10:30905517:A:G	50	100	1	0.01743
10:30905736:A:G	50	100	1	0.02796
10:30905842:C:G	50	100	1	0.07117
10:30905936:C:T	50	100	1	0.01616
10:30905954:A:T	50	100	1	0.01616
10:30906390:G:A	50	100	1	0.3315
10:30906395:T:C	50	100	0.95	0.01071
10:30906627:T:C	50	100	1	0.4357
10:30906696:T:C	50	100	0.99	0.1013
10:30907792:T:G	50	100	1	0.4357
10:30908062:T:G	50	100	1	0.07771
10:30908378:G:C	50	100	1	0.2324
10:30908658:C:T	50	100	0.94	0.04611
10:30908885:G:A	50	100	0.95	0.03885
10:30909024:A:G	50	100	1	0.07117
10:30909455:T:C	50	100	1	0.07117
10:30909460:G:A	50	100	0.95	0.01071
10:30909654:G:A	50	100	1	0.04575
10:30910117:G:A	50	100	1	0.4357
10:30910294:A:G	50	100	1	0.2302
10:30910421:C:T	50	100	1	0.09441
10:30910731:C:A	50	100	0.69	0.01271
10:30910810:C:T	50	98	1	0.04521
10:30910826:C:G	50	100	1	0.2288
10:30911166:A:T	50	100	1	0.01779
10:30911955:C:T	50	98	1	0.331
10:30911956:A:G	50	100	1	0.2288
10:30912176:C:T	50	100	1	0.07752
10:30912329:T:G	50	100	1	0.01616
10:30913207:A:C	50	100	1	0.2313
10:30913281:C:T	50	98	1	0.1231
10:30913555:T:C	50	100	0.92	0.01235
10:30913583:G:A	50	100	1	0.01743
10:30913666:G:A	50	100	1	0.01797
10:30913735:C:T	50	100	1	0.01761
10:30914156:T:C	50	100	1	0.0728
10:30914163:T:C	50	100	1	0.05792
10:30915050:T:G	50	100	1	0.09441
10:30915427:G:T	50	98	1	0.4354
10:30916175:C:T	50	100	1	0.0167
10:30918225:C:G	50	100	1	0.06863
10:30918232:T:C	50	100	1	0.05084
10:30918456:C:T	50	100	1	0.3399
10:30919331:C:T	50	100	1	0.03032
10:30919336:G:A	50	100	1	0.06863
10:30919724:C:A	50	100	0.83	0.01162
10:30919755:A:G	50	100	1	0.06863
10:30919796:A:T	50	100	1	0.3402
10:30920120:C:T	50	100	1	0.06863
10:30920297:T:C	50	100	1	0.01053
10:30920377:G:A	50	100	1	0.02342
10:30920731:C:T	50	100	1	0.02796
10:30920785:C:A	50	100	1	0.2271
10:30920852:C:G	50	100	0.99	0.09441
10:30920915:T:G	50	100	1	0.02814
10:30921116:T:A	50	100	1	0.01616
10:30921154:G:A	50	100	1	0.06863
10:30921680:T:C	50	100	1	0.1855
10:30922209:C:T	50	100	0.97	0.04031
10:30922562:G:A	50	100	1	0.01017
10:30922605:G:A	50	100	1	0.435
10:30922672:A:G	50	100	0.98	0.03867
10:30922768:G:T	50	100	1	0.01634
10:30923023:C:T	50	100	1	0.06863
10:30923033:A:T	50	100	1	0.06863
10:30923081:T:C	50	100	1	0.09477
10:30923101:A:G	50	100	0.98	0.1496
10:30923356:A:C	50	100	0.97	0.01834
10:30923724:T:C	50	100	1	0.01289
10:30923921:A:G	50	100	1	0.05828
10:30924073:T:C	50	100	1	0.02814
10:30924209:A:C	49	100	1	0.06863
10:30924242:C:T	50	100	1	0.07262
10:30925165:A:G	50	100	1	0.06881
10:30925448:A:G	50	100	1	0.0659
10:30925942:G:A	50	100	1	0.4345
10:30926218:A:G	50	100	1	0.06881
10:30926370:T:C	50	100	1	0.06881
10:30926644:C:T	50	100	0.97	0.0285
10:30927048:T:C	50	100	1	0.3399
10:30927097:C:T	50	100	1	0.2389
10:30927165:C:T	50	100	1	0.4817
10:30927183:C:T	50	100	1	0.06881
10:30927349:A:C	50	100	1	0.4523
10:30927451:C:A	50	100	1	0.06881
10:30927660:G:A	50	100	1	0.1117
10:30928043:G:A	50	100	1	0.06899
10:30928092:T:G	50	98	0.99	0.3424
10:30928600:C:A	50	100	1	0.01634
10:30928871:A:T	50	96	0.99	0.4381
10:30929035:T:C	50	96	0.98	0.03649
10:30929478:G:C	50	100	1	0.01289
10:30929485:G:A	50	98	0.99	0.09622
10:30929564:A:C	50	100	0.98	0.01816
10:30929691:G:A	50	100	1	0.1097
10:30929808:T:A	50	100	0.99	0.4866
10:30930039:A:G	49	100	0.99	0.2422
10:30930116:G:A	50	100	1	0.09368
10:30930241:G:A	50	100	1	0.01779
10:30930397:G:A	50	100	1	0.01852
10:30930522:G:A	50	100	1	0.06282
10:30930666:C:G	50	100	0.99	0.2509
10:30931025:C:T	50	100	1	0.01271
10:30931297:T:C	50	100	1	0.09405
10:30932221:A:T	50	100	1	0.01852
10:30932385:G:A	50	100	0.99	0.431
10:30932445:G:T	50	100	1	0.09423
10:30932453:T:C	50	100	1	0.06028
10:30932457:T:C	50	100	1	0.09423
10:30932896:T:C	50	100	0.99	0.4492
10:30932926:G:T	50	100	1	0.09423
10:30933622:A:G	50	100	1	0.0187
10:30934604:C:G	50	100	1	0.06028
10:30934627:G:A	50	100	1	0.06028
10:30934988:A:G	50	100	1	0.03286
10:30935170:A:C	50	100	1	0.06028
10:30935540:G:A	50	100	1	0.04539
10:30935573:C:T	50	100	1	0.09423
10:30936146:T:C	50	98	0.81	0.01017
10:30936449:A:G	50	100	1	0.06064
10:30936494:T:C	50	100	1	0.06028
10:30936595:A:G	50	100	1	0.01888
10:30936651:G:C	49	100	1	0.09423
10:30936665:A:T	50	100	1	0.06028
10:30936668:G:A	49	98	1	0.06699
10:30936725:C:T	50	100	1	0.06028
10:30937289:T:C	50	100	0.97	0.06028
10:30937490:T:G	50	100	1	0.1545
10:30937843:T:C	50	100	1	0.06028
10:30938152:C:T	50	100	1	0.06028
10:30938220:G:C	50	100	1	0.08333
10:30938411:G:A	50	100	1	0.0187
10:30938424:C:T	50	100	1	0.06118
10:30938810:T:C	50	100	1	0.02342
10:30939292:G:A	50	100	1	0.04775
10:30939521:C:G	50	100	1	0.09423
10:30939640:C:T	50	100	1	0.07988
10:30939643:G:T	50	100	1	0.09423
10:30939757:C:G	50	100	1	0.06028
10:30940746:A:C	50	100	0.96	0.02814
10:30940766:T:C	50	100	1	0.0187
10:30941104:T:C	50	100	1	0.06028
10:30941177:C:T	50	100	1	0.06028
10:30941755:C:T	50	100	1	0.06028
10:30942714:G:A	50	100	0.99	0.05955
10:30943110:G:A	50	100	1	0.09459
10:30943226:T:C	50	100	1	0.4528
10:30943255:A:G	50	100	1	0.06028
10:30943374:G:T	50	100	1	0.06046
10:30943566:T:C	50	100	1	0.0216
10:30943652:T:C	50	100	1	0.09459
10:30943816:A:C	50	100	1	0.09586
10:30943928:G:C	50	100	1	0.08206
10:30944103:G:A	50	100	1	0.09477
10:30944409:G:A	50	100	1	0.06028
10:30944485:G:C	50	100	1	0.03286
10:30944515:G:A	50	100	1	0.04757
10:30944596:C:T	50	100	1	0.2578
10:30944627:T:C	50	100	0.9	0.01017
10:30945090:C:T	49	100	1	0.06028
10:30945334:C:T	50	100	1	0.3433
10:30945421:T:A	50	100	1	0.0187
10:30945468:C:T	50	98	1	0.02233
10:30945766:T:C	31	90.3	1	0.3208
10:30946051:C:T	48	97.9	1	0.09241
10:30946199:C:T	50	98	0.95	0.0276
10:30946418:G:T	50	100	0.94	0.06118
10:30946484:A:G	49	100	1	0.09441
10:30946590:C:T	50	100	1	0.06028
10:30946778:C:T	50	100	0.98	0.01834
10:30946830:T:G	50	100	1	0.08007
10:30946904:T:C	50	100	1	0.06046
10:30946921:T:C	50	100	1	0.06028
10:30947098:A:T	50	100	1	0.06028
10:30947461:G:T	50	98	1	0.4316
10:30947519:G:C	50	90	1	0.09441
10:30947622:G:C	50	92	1	0.2458
10:30947659:G:C	50	100	1	0.06028
10:30947682:G:A	50	96	1	0.06336
10:30947687:T:C	49	100	1	0.06028
10:30947731:A:G	50	100	1	0.06028
10:30947758:G:A	50	98	0.89	0.06173
10:30948052:C:G	50	100	1	0.09441
10:30948133:G:A	50	100	1	0.0187
10:30948141:C:T	50	100	1	0.06028
10:30948150:A:T	50	100	1	0.04811
10:30948232:C:T	50	100	0.95	0.4308
10:30948261:A:G	50	100	1	0.06028
10:30948362:C:T	49	100	1	0.2057
10:30948559:G:A	50	100	1	0.06028
10:30948621:G:A	49	100	1	0.3911
10:30948691:G:A	50	100	1	0.06354
10:30948742:G:A	50	100	1	0.06028
10:30948919:A:C	50	98	0.8	0.01634
10:30948988:G:A	50	100	0.99	0.05646
10:30949020:A:C	50	100	1	0.0187
10:30949035:G:C	50	100	1	0.3057
10:30949044:C:T	50	100	1	0.05973
10:30949179:C:A	50	98	1	0.06028
10:30949192:A:G	50	98	1	0.06028
10:30949209:T:C	50	98	1	0.06028
10:30949270:A:C	49	89.8	1	0.09405
10:30949274:C:T	50	100	1	0.02397
10:30949936:G:C	50	100	1	0.06137
10:30950237:G:A	50	100	0.99	0.4245
10:30950365:A:G	50	100	1	0.06736
10:30950472:A:G	50	100	1	0.09441
10:30950697:G:A	50	100	1	0.06028
10:30950741:C:T	45	80	1	0.25
10:30950943:A:C	48	93.8	1	0.1754
10:30950952:G:T	48	97.9	1	0.08007
10:30951015:A:C	46	84.8	1	0.4501
10:30951151:A:C	50	100	1	0.06028
10:30951207:A:G	50	98	1	0.1547
10:30951217:C:G	50	98	1	0.04775
10:30951246:T:C	50	100	1	0.02397
10:30951274:A:G	50	100	1	0.0187
10:30951422:T:C	50	90	0.99	0.4779
10:30951595:T:C	50	100	1	0.4247
10:30951717:T:G	50	100	1	0.03177
10:30951786:T:G	50	92	1	0.1585
10:30951803:C:T	50	96	1	0.2565
10:30951929:G:C	50	100	1	0.06028
10:30951956:C:T	50	100	1	0.02342
10:30952031:T:A	50	98	0.99	0.09441
10:30952070:T:A	49	98	1	0.1554
10:30952098:C:A	49	100	0.93	0.04793
10:30952132:C:G	49	100	1	0.06046
10:30952271:A:C	49	100	1	0.09441
10:30952273:C:T	49	100	1	0.09423
10:30952282:T:C	50	100	1	0.0216
10:30952303:A:C	49	95.9	0.99	0.4227
10:30952304:G:A	50	100	1	0.0187
10:30952535:A:G	50	98	1	0.06009
10:30952670:A:G	45	97.8	1	0.05447
10:30953146:G:A	47	100	0.98	0.0118
10:30953262:G:T	50	100	0.97	0.02306
10:30953412:T:A	50	100	1	0.06046
10:30953413:T:A	50	100	1	0.2643
10:30953671:A:C	49	91.8	0.68	0.05882
10:30953679:A:C	49	100	1	0.4174
10:30953700:T:C	50	100	1	0.0187
10:30953889:C:A	50	100	1	0.06046
10:30954201:G:A	50	100	0.99	0.03068
10:30954527:T:C	50	100	1	0.0187
10:30955096:A:T	50	100	1	0.09441
10:30955322:T:C	50	100	1	0.03286
10:30955463:G:A	50	100	0.94	0.02832
10:30955515:A:G	50	100	1	0.02433
10:30955664:G:A	50	100	0.99	0.05882
10:30955722:C:T	50	100	1	0.06028
10:30955999:T:C	50	100	0.99	0.1547
10:30956400:C:T	50	100	1	0.1545
10:30956577:C:G	50	100	1	0.2569
10:30956823:T:C	50	100	1	0.06009
10:30956906:C:A	50	100	1	0.2059
10:30956944:A:G	50	100	1	0.06009
10:30957023:C:G	50	100	1	0.06009
10:30957256:T:C	50	100	1	0.4252
10:30957631:C:T	50	100	1	0.06009
10:30958213:C:T	50	100	0.96	0.2763
10:30958231:C:G	50	100	1	0.0187
10:30958565:G:A	50	100	0.95	0.2892
10:30958611:C:T	50	100	0.96	0.06554
10:30958637:G:A	50	100	0.96	0.06572
10:30958722:C:T	50	100	0.98	0.0158
10:30959006:C:T	50	100	0.96	0.06481
10:30959370:C:T	50	100	0.92	0.02179
10:30959467:G:A	50	100	0.95	0.04829
10:30959504:C:T	50	100	0.96	0.06481
10:30959798:T:G	50	100	0.94	0.065
10:30960419:C:A	50	96	0.85	0.01344
10:30960852:C:T	50	100	1	0.01888
10:30961218:C:A	50	100	0.96	0.06481
10:30961266:A:T	50	98	0.96	0.4314
10:30961268:T:A	50	100	0.95	0.06264
10:30961751:G:A	50	100	0.95	0.04829
10:30962060:G:A	50	100	0.95	0.04829
10:30962299:C:T	50	100	0.96	0.06518
10:30962670:T:C	50	100	0.95	0.04847
10:30962672:T:C	50	100	0.96	0.4746
10:30962719:T:C	50	100	0.96	0.06481
10:30963480:A:G	50	100	1	0.4247
10:30963563:G:A	50	100	0.97	0.04793
10:30964091:A:C	50	100	0.98	0.06699
10:30964758:C:A	50	100	0.97	0.06009
10:30965526:G:A	50	100	1	0.2565
10:30965649:C:T	50	100	0.98	0.06009
10:30965650:T:A	50	100	0.98	0.06009
10:30965729:G:A	49	100	0.91	0.02796
10:30965902:A:C	50	100	1	0.2565
10:30966000:A:C	50	100	1	0.09459
10:30966127:T:A	50	100	0.98	0.06009
10:30966791:G:A	50	100	1	0.2498
10:30967755:G:A	50	100	0.97	0.06009
10:30967756:C:A	50	100	0.97	0.06028
10:30968199:T:C	50	100	1	0.01017
10:30968597:C:T	50	100	1	0.02487
10:30968631:T:C	50	100	1	0.2498
10:30968730:C:A	50	100	0.98	0.07389
10:30968738:A:G	50	98	0.99	0.2502
10:30968957:C:T	50	100	1	0.2061
10:30968990:G:C	50	100	0.97	0.05991
10:30969417:G:T	50	100	0.99	0.3451
10:30969761:C:T	50	100	0.99	0.01816
10:30969965:A:C	50	100	1	0.3473
10:30970319:C:A	50	100	1	0.3451
10:30970695:T:G	50	100	0.97	0.06028
10:30970862:G:A	50	100	1	0.4245
10:30971225:T:C	50	100	0.97	0.04793
10:30972471:T:C	50	100	1	0.2785
10:30972571:C:T	50	100	1	0.4248
10:30973138:T:C	50	100	0.99	0.1278
10:30973140:C:T	50	100	1	0.3662
10:30973571:C:A	50	100	1	0.4247
10:30973743:C:T	50	100	1	0.2455
10:30973774:C:T	50	100	1	0.03867
10:30975436:T:C	50	100	1	0.01961
10:30975576:T:A	50	100	1	0.02342
10:30975957:G:C	50	100	1	0.03849
10:30976082:T:A	50	100	1	0.3662
10:30976835:C:T	50	100	0.99	0.05428
10:30976836:A:G	50	100	1	0.2502
10:30976878:C:T	50	100	0.98	0.03141
10:30977812:A:G	50	100	1	0.2496
10:30978548:C:T	50	100	0.99	0.06082
10:30978820:A:G	50	100	0.98	0.425
10:30979680:T:A	50	100	1	0.09459
10:30979829:C:T	50	100	1	0.09459
10:30980113:G:A	50	100	0.93	0.03595
10:30980833:T:G	50	100	1	0.05991
10:30981084:C:A	50	100	1	0.03849
10:30981349:C:T	50	100	1	0.345
10:30981487:C:G	50	100	1	0.2458
10:30981822:A:G	50	100	1	0.2496
10:30982920:A:G	50	100	1	0.2456
10:30983433:G:A	50	100	1	0.02814
10:30983715:C:T	50	100	1	0.2498
10:30984310:A:G	50	100	1	0.01834
10:30985448:C:G	50	100	1	0.07607
10:30985616:T:C	50	100	1	0.3232
10:30985919:A:G	50	100	1	0.2449
10:30986142:C:T	50	100	1	0.2522
10:30986438:G:A	50	100	1	0.4274
10:30987048:A:C	50	100	1	0.35
10:30987259:G:A	49	100	1	0.07988
10:30987524:C:T	50	98	1	0.06046
10:30987618:T:C	50	100	1	0.1095
10:30987735:G:A	49	100	1	0.01834
10:30988006:T:G	50	100	1	0.03885
10:30989059:G:T	50	100	0.99	0.09459
10:30989374:T:G	50	100	1	0.1278
10:30989610:T:A	50	100	1	0.02814
10:30989890:T:C	50	100	1	0.06028
10:30990280:C:T	50	100	1	0.4248
10:30991165:T:C	50	100	1	0.01906
10:30991262:C:G	50	100	1	0.06155
10:30991298:T:C	50	100	1	0.04811
10:30991427:T:C	50	100	1	0.01834
10:30991916:T:C	50	100	0.98	0.08715
10:30992220:C:T	50	100	1	0.01344
10:30992321:G:A	50	100	0.99	0.299
10:30993410:T:C	50	100	1	0.25
10:30993493:A:G	50	100	1	0.09786
10:30993725:T:C	50	100	1	0.2518
10:30993832:G:A	50	100	1	0.278
10:30994190:T:G	50	100	1	0.01834
10:30994378:G:C	50	98	0.99	0.01471
10:30995984:G:A	50	100	1	0.061
10:30996137:C:G	50	100	1	0.03123
10:30996349:T:C	50	100	1	0.01834
10:30996472:A:T	50	100	1	0.2495
10:30996750:A:G	50	100	1	0.04085
10:30997401:C:T	50	100	1	0.0167
10:30997601:G:A	50	100	1	0.03994
10:30997892:T:C	50	100	1	0.4257
10:30998274:C:A	50	100	1	0.06155
10:31000618:T:C	50	100	0.99	0.06391
10:31000660:A:C	50	100	0.99	0.09622
10:31000992:C:T	50	100	1	0.02052
10:31001171:G:A	50	98	1	0.04793
10:31001380:A:C	50	92	0.96	0.1943
10:31001431:C:T	50	94	0.93	0.01307
10:31001478:G:C	50	84	0.95	0.4528
10:31001653:T:G	50	100	0.97	0.03613
10:31001684:T:A	50	96	0.99	0.4049
10:31001916:C:T	50	100	1	0.09768
10:31002325:G:C	50	100	1	0.01906
10:31002940:A:G	50	98	1	0.01924
10:31003063:G:A	50	100	1	0.2671
10:31003136:G:T	50	100	0.95	0.04394
10:31003149:T:C	50	100	1	0.2667
10:31003308:G:C	49	100	1	0.04448
10:31005381:T:C	50	100	1	0.4183
10:31006052:T:C	50	100	1	0.3217
10:31006276:G:T	50	100	1	0.06264
10:31006657:G:T	50	96	1	0.01162
10:31006798:C:T	50	98	0.94	0.04285
10:31006892:C:G	49	100	0.99	0.2714
10:31006898:G:T	49	100	0.99	0.2712
10:31006950:G:C	50	100	0.99	0.02814
10:31007280:T:G	48	79.2	0.99	0.3787
10:31007480:T:C	50	100	0.99	0.2698
10:31007572:G:A	49	98	0.98	0.05519
10:31008317:T:A	50	100	1	0.01888
10:31008377:C:T	50	100	1	0.05937
10:31008555:A:C	50	100	1	0.24
10:31008719:G:A	50	100	1	0.419
10:31009396:G:A	50	100	1	0.331
10:31009579:C:T	50	100	1	0.06427
10:31009662:T:G	50	100	1	0.01888
10:31010005:C:A	50	100	1	0.02814
10:31010030:G:A	50	100	1	0.03903
10:31010406:T:G	50	100	1	0.08206
10:31010758:A:G	50	100	1	0.2672
10:31010809:C:G	50	100	1	0.06318
10:31012273:G:A	50	98	0.95	0.02106
10:31012358:T:C	50	96	1	0.4931
10:31012742:A:G	50	100	1	0.03903
10:31013108:A:T	50	98	0.97	0.03649
10:31013176:G:T	50	100	1	0.01325
10:31013726:C:T	50	100	1	0.05084
10:31014178:C:T	50	100	1	0.06227
10:31014196:G:A	50	100	1	0.06082
10:31014862:A:G	49	93.9	0.81	0.05102
10:31014864:A:G	43	97.7	0.97	0.05537
10:31014866:A:G	49	93.9	0.99	0.3277
10:31014868:A:G	49	98	1	0.3393
10:31014998:C:A	50	100	1	0.06227
10:31015138:G:C	50	100	1	0.03903
10:31015269:A:G	50	100	1	0.06082
10:31015358:T:C	50	100	1	0.06427
10:31015558:T:C	50	100	1	0.2672
10:31016694:T:G	50	100	1	0.2672
10:31017208:G:T	50	100	1	0.0561
10:31017655:C:T	50	100	0.97	0.01888
10:31018445:A:G	50	100	1	0.2674
10:31019644:G:A	50	100	1	0.03831
10:31020226:C:T	50	100	1	0.2671
10:31021128:C:T	50	100	1	0.01216
10:31021254:C:T	50	98	1	0.4748
10:31021459:G:A	50	100	1	0.03903
10:31021475:A:G	50	100	0.97	0.02015
10:31021911:A:T	50	100	1	0.0679
10:31022028:A:T	50	98	1	0.02269
10:31022051:T:C	50	100	1	0.05084
10:31022284:C:T	50	100	1	0.06082
10:31022769:G:A	50	100	1	0.04158
10:31023150:T:C	50	100	1	0.2397
10:31024075:T:G	50	100	1	0.2671
10:31024485:G:A	50	100	1	0.06427
10:31024715:A:C	50	100	1	0.02814
10:31025205:G:C	50	100	1	0.3315
10:31025294:T:C	50	100	1	0.03976
10:31025540:G:T	50	100	1	0.2466
10:31026402:C:A	50	98	1	0.4677
10:31026570:T:C	50	98	1	0.02633
10:31026580:G:C	50	100	1	0.09277
10:31026611:G:A	50	100	1	0.02015
10:31026699:T:C	50	98	1	0.01924
10:31026858:T:C	50	100	1	0.06082
10:31026970:T:C	50	100	1	0.06427
10:31027003:C:A	50	100	1	0.2669
10:31027027:G:A	50	100	1	0.2669
10:31027345:A:G	50	100	0.97	0.09314
10:31028123:A:G	50	100	1	0.06318
10:31028382:C:T	50	100	1	0.2671
10:31028666:C:G	50	100	1	0.06318
10:31029539:T:A	50	100	1	0.06772
10:31029642:C:A	50	100	1	0.06681
10:31029821:G:A	50	100	0.99	0.05102
10:31029827:G:T	50	100	1	0.2671
10:31030124:A:C	50	100	1	0.06772
10:31031007:G:T	50	100	1	0.01888
10:31031174:G:A	50	100	1	0.01598
10:31031232:T:C	50	100	1	0.2671
10:31031447:T:C	50	100	1	0.2671
10:31031570:C:T	50	100	0.99	0.05628
10:31031752:G:C	49	100	1	0.2671
10:31032038:G:A	50	98	1	0.4695
10:31032205:G:C	50	98	1	0.425
10:31032234:G:T	50	96	0.96	0.1215
10:31032360:A:G	50	98	1	0.01507
10:31032362:G:C	50	100	1	0.06336
10:31032451:T:A	50	100	1	0.01888
10:31032490:T:C	50	100	0.87	0.0167
10:31032541:T:C	50	100	1	0.03086
10:31032703:C:G	50	100	1	0.03086
10:31032725:A:G	50	100	1	0.0472
10:31033096:G:A	50	98	1	0.2406
10:31033164:A:G	50	100	1	0.09858
10:31033226:T:C	50	100	1	0.4739
10:31033671:G:A	50	100	1	0.06336
10:31034038:G:A	50	100	1	0.1451
10:31034269:G:A	50	100	1	0.03903
10:31034294:G:A	50	100	1	0.413
10:31034297:T:A	50	100	1	0.3143
10:31034451:C:T	50	100	1	0.06336
10:31034646:T:C	50	100	1	0.06336
10:31034654:C:G	50	100	0.99	0.05664
10:31035356:A:G	50	100	1	0.3306
10:31035879:A:G	50	100	1	0.01089
10:31035954:T:A	50	100	1	0.3306
10:31036103:C:T	50	100	1	0.06245
10:31036123:A:C	50	100	1	0.05664
10:31036695:C:G	50	100	1	0.3143
10:31037276:G:A	50	100	1	0.3143
10:31037377:A:T	50	100	1	0.01888
10:31038213:A:G	50	100	1	0.0915
10:31039197:A:G	50	100	1	0.3268
10:31039431:G:A	50	100	1	0.05664
10:31039533:A:G	50	100	1	0.01888
10:31041292:C:A	50	100	0.98	0.0285
10:31042369:G:A	50	100	1	0.06245
10:31042817:A:G	50	100	1	0.08261
10:31043140:C:T	50	100	1	0.0463
10:31043152:C:G	50	98	0.99	0.01543
10:31043184:A:C	50	100	1	0.04285
10:31043504:C:T	49	100	1	0.06245
10:31044089:C:T	50	100	1	0.4753
10:31044117:T:G	50	100	1	0.04611
10:31044509:T:G	50	100	0.98	0.03468
10:31044551:G:T	50	100	1	0.1449
10:31045123:T:A	50	100	1	0.03867
10:31045310:A:T	50	100	1	0.06336
10:31045907:C:G	50	100	1	0.3233
10:31046222:G:A	50	100	1	0.05556
10:31046228:G:A	50	98	1	0.3704
10:31046365:A:G	50	100	1	0.02814
10:31046405:T:C	50	100	1	0.02015
10:31046678:A:C	50	98	1	0.07589
10:31046709:A:T	50	100	1	0.04611
10:31047855:C:T	50	100	1	0.01888
10:31047995:G:A	50	98	0.98	0.03468
10:31048075:G:T	50	98	1	0.2498
10:31048085:C:T	50	98	1	0.08606
10:31049018:A:T	50	98	0.96	0.08642
10:31049035:A:G	50	100	1	0.09277
10:31049411:G:A	50	100	1	0.01235
10:31049604:T:C	40	87.5	0.76	0.05374
10:31049612:C:T	39	84.6	0.98	0.1189
10:31049709:T:C	50	100	1	0.02015
10:31049757:A:G	49	100	1	0.02015
10:31050588:A:G	50	98	1	0.25
10:31050727:G:A	50	100	1	0.4461
10:31050783:G:A	50	100	1	0.447
10:31051083:T:G	50	100	1	0.2475
10:31051087:A:G	50	100	1	0.05683
10:31051499:T:C	50	98	1	0.36
10:31052069:C:T	50	100	1	0.02015
10:31052438:C:T	50	100	1	0.09259
10:31052797:A:G	50	98	1	0.08606
10:31052956:G:A	50	98	1	0.2967
10:31053208:G:A	50	98	1	0.08606
10:31053609:A:G	50	100	1	0.3693
10:31053853:A:C	50	100	1	0.04285
10:31054128:C:T	50	98	1	0.4713
10:31054149:G:C	50	100	1	0.02614
10:31054212:T:C	50	98	1	0.25
10:31054859:C:T	50	98	1	0.36
10:31055124:G:C	50	100	1	0.02015
10:31055590:A:G	50	98	0.99	0.01398
10:31055692:C:T	50	100	1	0.02306
10:31055977:C:T	50	100	1	0.447
10:31055986:C:T	50	100	1	0.05701
10:31056033:C:T	50	98	1	0.283
10:31056061:G:A	50	100	1	0.01797
10:31056085:C:T	50	98	1	0.36
10:31056126:C:T	50	100	1	0.3424
10:31056427:G:C	50	100	0.95	0.01017
10:31056438:C:T	49	98	1	0.25
10:31056649:T:G	50	98	1	0.01888
10:31056703:A:G	50	100	1	0.3424
10:31057000:G:A	50	100	1	0.447
10:31057036:G:A	50	100	1	0.315
10:31057134:C:G	50	100	0.97	0.06209
10:31057137:C:G	50	100	1	0.06245
10:31057200:T:C	50	98	1	0.36
10:31057334:A:G	50	100	1	0.04611
10:31057410:C:A	50	100	1	0.0463
10:31057423:G:C	50	98	1	0.25
10:31057552:A:G	50	100	0.99	0.05247
10:31057666:C:T	48	95.8	1	0.0581
10:31057667:G:A	49	100	1	0.04267
10:31057825:G:A	50	100	1	0.04611
10:31058591:G:T	50	100	1	0.06336
10:31058855:A:G	50	98	1	0.25
10:31059174:T:C	50	100	1	0.02996
10:31059289:C:G	50	100	1	0.05683
10:31059393:A:C	50	100	1	0.05683
10:31060022:T:C	50	100	0.93	0.03195
10:31060104:C:T	50	98	1	0.07135
10:31060393:A:T	50	100	1	0.05683
10:31060661:G:A	50	100	1	0.06227
10:31060979:C:T	50	100	1	0.01216
10:31061154:G:A	50	100	1	0.09858
10:31061221:G:A	50	98	1	0.3537
10:31061248:C:A	50	100	1	0.3419
10:31061565:A:G	50	98	1	0.2527
10:31061574:C:A	50	100	1	0.05683
10:31061592:G:C	50	98	1	0.2511
10:31061607:G:A	50	100	1	0.05719
10:31061911:G:C	50	100	1	0.05683
10:31062071:G:A	50	100	1	0.06118
10:31062129:A:C	50	100	1	0.05683
10:31062176:A:C	50	98	0.99	0.354
10:31062336:G:A	50	100	1	0.05683
10:31062541:G:A	50	100	1	0.0561
10:31062711:G:A	50	100	1	0.1596
10:31062895:T:A	50	100	1	0.3431
10:31062970:G:A	50	100	1	0.06137
10:31063264:T:C	50	100	1	0.03522
10:31063325:A:G	50	98	1	0.2747
10:31063579:G:A	50	98	1	0.01216
10:31063596:C:T	50	100	1	0.0354
10:31063649:G:A	50	98	1	0.03577
10:31063674:G:C	50	100	1	0.05864
10:31063753:A:C	50	100	1	0.03522
10:31063895:C:T	50	100	1	0.03522
10:31064126:G:A	50	100	0.99	0.04339
10:31064267:C:T	50	100	1	0.03522
10:31064371:A:G	50	100	1	0.1609
10:31064513:G:A	50	100	0.99	0.04684
10:31065098:A:G	50	100	1	0.1436
10:31065654:C:A	50	100	1	0.03522
10:31066165:G:A	50	100	0.99	0.04684
10:31066212:C:T	50	100	0.99	0.0472
10:31066295:C:T	50	100	0.98	0.03577
10:31066310:G:A	50	100	1	0.03976
10:31067151:A:G	50	100	1	0.0187
10:31067222:G:A	50	100	0.99	0.04339
10:31068048:G:A	50	100	1	0.02015
10:31068717:G:A	50	100	1	0.0187
10:31068971:T:C	50	100	0.99	0.04684
10:31069330:A:C	50	100	1	0.01126
10:31069432:G:A	50	100	0.98	0.01906
10:31069519:T:G	50	100	1	0.061
10:31069763:T:G	50	100	0.99	0.1436
10:31070049:C:G	50	98	1	0.3217
10:31070355:G:A	50	98	0.99	0.04666
10:31071606:T:A	50	100	0.94	0.04103
10:31071880:G:A	50	100	1	0.05011
10:31072009:G:A	50	100	1	0.03322
10:31072484:A:T	50	98	1	0.313
10:31072535:A:G	50	100	0.99	0.2104
10:31072820:C:A	50	100	1	0.1607
10:31072833:T:A	50	100	0.98	0.03958
10:31072988:A:T	50	100	0.96	0.01743
10:31073033:T:C	50	100	1	0.03341
10:31073260:G:A	50	100	0.99	0.01198
10:31073378:T:A	50	98	1	0.313
10:31073534:C:T	50	98	1	0.06373
10:31073662:T:C	50	100	1	0.01198
10:31073700:T:C	49	93.9	0.81	0.0276
10:31073709:G:A	48	95.8	0.94	0.1757
10:31074214:A:G	50	98	0.99	0.1612
10:31074592:G:A	50	100	0.97	0.02832
10:31074776:A:G	50	100	1	0.09622
10:31074793:G:C	50	98	1	0.4041
10:31075219:G:C	50	98	1	0.3139
10:31075692:C:T	50	98	1	0.3139
10:31075835:T:A	50	100	0.99	0.03286
10:31075839:C:T	50	100	1	0.05065
10:31076023:A:G	50	98	1	0.3244
10:31076347:A:G	50	100	0.99	0.1605
10:31076455:T:C	50	100	0.99	0.02977
10:31076645:G:A	50	100	0.99	0.1442
10:31076899:G:A	50	100	0.98	0.06972
10:31077342:T:C	50	100	1	0.1423
10:31077364:A:C	50	100	1	0.1068
10:31077613:G:A	50	100	1	0.05065
10:31077750:T:C	50	100	0.83	0.01071
10:31078000:T:C	50	100	1	0.26
10:31078102:C:T	50	98	1	0.3248
10:31078152:A:G	50	100	1	0.07208
10:31078279:G:A	50	100	0.98	0.03722
10:31078554:T:C	50	100	1	0.01598
10:31078827:T:G	50	100	1	0.2213
10:31079325:C:T	50	98	0.98	0.03141
10:31079366:A:G	50	100	0.96	0.02923
10:31079550:T:C	50	100	0.99	0.183
10:31079705:A:G	50	100	1	0.3248
10:31079775:C:T	50	100	1	0.2215
10:31079807:C:T	50	98	1	0.01816
10:31079966:A:G	50	100	0.99	0.03994
10:31080165:G:A	50	100	1	0.1066
10:31080254:A:G	50	100	0.94	0.02433
10:31080477:G:A	50	100	1	0.05065
10:31080780:T:G	49	100	1	0.2856
10:31080933:G:A	50	100	1	0.07208
10:31080941:T:C	50	100	1	0.2347
10:31081023:A:G	50	100	1	0.2215
10:31081160:A:G	50	100	1	0.2215
10:31081451:G:A	50	100	0.83	0.01107
10:31081816:C:T	50	100	1	0.05047
10:31082051:A:T	50	100	1	0.262
10:31082454:T:C	50	100	1	0.04339
10:31082664:G:C	50	100	1	0.05047
10:31082916:C:A	50	100	1	0.05029
10:31082940:C:T	50	100	1	0.05029
10:31083082:C:T	50	100	1	0.03286
10:31083482:A:G	50	98	1	0.3106
10:31083666:G:A	50	98	0.99	0.1126
10:31084094:A:G	50	100	0.99	0.0138
10:31084992:T:C	50	100	1	0.01634
10:31085066:G:A	50	100	1	0.03831
10:31085237:C:A	50	100	1	0.1434
10:31085758:T:C	50	100	1	0.1616
10:31086006:G:A	50	100	1	0.1135
10:31086033:T:C	50	100	1	0.0158
10:31086093:G:T	50	100	0.67	0.01107
10:31086426:T:G	50	100	0.99	0.4292
10:31086510:G:A	50	100	0.98	0.01816
10:31086544:A:C	50	100	1	0.1641
10:31086630:C:T	50	100	1	0.03558
10:31086639:G:A	50	100	1	0.03558
10:31086949:T:G	50	100	0.99	0.01307
10:31087367:T:C	50	100	0.93	0.03686
10:31087369:C:T	50	98	0.99	0.01289
10:31088709:G:A	50	100	1	0.339
10:31088719:G:T	50	98	0.99	0.01216
10:31089262:C:G	50	100	0.99	0.118
10:31089984:A:G	50	100	0.97	0.01725
10:31090176:C:T	50	100	0.99	0.451
10:31090417:G:T	50	100	1	0.1051
10:31090491:T:C	34	97.1	0.99	0.03631
10:31090917:T:A	50	100	1	0.3816
10:31091034:A:T	50	100	0.99	0.1048
10:31091481:G:A	50	100	0.98	0.1097
10:31091502:G:C	50	100	1	0.3818
10:31091521:C:T	50	100	1	0.02269
10:31091656:G:A	50	100	1	0.03595
10:31091659:C:G	50	100	0.99	0.04012
10:31091688:G:A	50	100	0.98	0.1403
10:31091901:T:A	49	100	1	0.07244
10:31092484:C:T	50	100	1	0.04866
10:31092687:G:A	50	100	0.99	0.1269
10:31093030:A:G	49	100	1	0.04902
10:31093072:G:A	50	100	0.99	0.03831
10:31093337:C:T	50	98	0.99	0.01235
10:31093907:G:C	50	100	1	0.03558
10:31094475:A:G	50	100	1	0.03558
10:31094692:C:G	50	100	0.99	0.128
10:31094899:T:C	50	100	1	0.3814
10:31095083:C:T	50	100	0.99	0.03831
10:31095367:T:C	50	100	0.99	0.3215
10:31095722:A:G	50	100	1	0.0492
10:31095750:G:C	50	100	0.97	0.06318
10:31095804:A:G	50	100	1	0.03558
10:31096520:C:T	50	100	0.99	0.3163
10:31096613:A:G	50	100	0.99	0.01289
10:31096733:T:A	50	100	0.99	0.03486
10:31096781:G:A	50	100	1	0.03558
10:31097015:A:T	50	100	0.98	0.09368
10:31097045:C:T	50	100	1	0.3816
10:31097242:T:G	50	100	0.99	0.1491
10:31097366:G:C	50	100	0.99	0.01707
10:31097416:G:A	50	100	1	0.0659
10:31097550:C:T	50	100	0.99	0.1757
10:31097893:G:A	50	100	1	0.3433
10:31097914:G:A	50	100	0.99	0.09423
10:31098072:T:A	50	100	1	0.03232
10:31098181:T:C	50	100	1	0.03994
10:31098205:A:G	50	100	0.99	0.01362
10:31098445:A:G	50	100	0.97	0.06318
10:31098671:G:A	50	98	0.99	0.1491
10:31098997:C:T	50	100	0.94	0.01725
10:31099016:T:C	50	100	1	0.3811
10:31099039:A:T	50	100	1	0.3813
10:31099321:C:T	50	100	0.99	0.1053
10:31099390:C:A	50	100	0.95	0.01216
10:31099637:G:A	50	100	1	0.03304
10:31099825:C:T	50	100	0.99	0.0118
10:31100336:T:G	50	100	1	0.3814
10:31100384:A:T	50	100	1	0.3814
10:31100646:G:A	50	100	0.97	0.2309
10:31100880:G:C	50	100	0.99	0.1407
10:31100980:G:A	50	100	0.97	0.1491
10:31101036:T:C	50	98	0.95	0.1492
10:31101186:G:A	50	100	0.96	0.05501
10:31101198:A:G	50	96	0.97	0.3956
10:31101647:T:G	50	100	0.99	0.1048
10:31101757:A:G	50	100	0.94	0.03504
10:31101819:T:C	50	100	0.98	0.04448
10:31102034:G:T	50	100	1	0.01598
10:31102189:A:G	50	100	1	0.08007
10:31102635:C:T	50	100	0.98	0.392
10:31102672:T:G	50	100	0.99	0.03613
10:31102897:C:A	50	100	0.99	0.09005
10:31103016:C:T	50	100	0.96	0.03849
10:31103261:C:T	50	100	0.98	0.03903
10:31103355:G:A	50	100	0.98	0.03903
10:31103370:G:T	50	100	0.98	0.03903
10:31103671:T:C	50	100	1	0.03867
10:31103686:T:C	50	100	0.99	0.07771
10:31103755:A:G	50	98	1	0.03613
10:31103930:A:G	50	100	1	0.01743
10:31104851:T:C	50	100	1	0.03885
10:31105162:C:T	50	100	1	0.03885
10:31105164:C:T	50	100	1	0.03867
10:31105207:G:A	50	100	1	0.01761
10:31105278:T:A	50	100	0.99	0.03885
10:31105404:C:T	50	100	0.94	0.03813
10:31105508:C:G	50	98	1	0.07662
10:31105599:G:T	50	100	1	0.01979
10:31105963:C:T	49	100	1	0.01761
10:31105964:C:A	50	100	1	0.04593
10:31106183:T:C	50	98	1	0.0285
10:31106373:T:A	50	100	1	0.02923
10:31106531:T:C	50	98	0.82	0.01216
10:31106532:G:C	50	98	0.82	0.01162
10:31106545:C:A	50	98	0.95	0.03794
10:31106616:G:A	50	100	0.99	0.1044
10:31106652:C:A	50	100	1	0.01779
10:31106831:C:T	50	100	1	0.0394
10:31106832:G:A	50	98	0.99	0.3537
10:31106976:T:G	50	100	0.98	0.03813
10:31106994:C:A	50	100	0.9	0.03722
10:31107348:A:T	50	98	1	0.01797
10:31107589:G:A	50	98	1	0.04194
10:31107601:A:T	50	90	0.91	0.2309
10:31107620:G:T	50	100	0.89	0.02433
10:31107774:T:A	50	98	0.96	0.05519
10:31107926:C:G	50	100	0.98	0.05664
10:31108042:T:C	50	100	0.87	0.03322
10:31108058:A:C	50	100	0.83	0.03232
10:31108063:G:C	50	100	0.84	0.0325
10:31108099:C:T	50	100	1	0.05592
10:31108100:G:A	50	100	1	0.01652
10:31108198:C:T	50	100	0.95	0.03468
10:31108210:C:T	50	100	1	0.05574
10:31108239:C:A	50	98	1	0.03776
10:31108409:T:C	50	100	1	0.05592
10:31108444:A:G	50	100	0.81	0.0138
10:31108494:C:T	50	100	0.9	0.01761
10:31108513:T:C	50	98	0.96	0.05919
10:31108648:G:A	50	98	0.99	0.03922
10:31108699:A:G	49	98	0.98	0.09114
10:31108745:A:C	49	98	1	0.05574
10:31108878:A:G	50	100	0.96	0.03704
10:31108886:A:G	49	98	0.99	0.09277
10:31108965:T:A	50	98	0.99	0.1972
10:31109054:T:A	50	100	0.99	0.09259
10:31109302:G:A	50	100	1	0.05556
10:31109359:G:T	50	100	0.97	0.03704
10:31109405:A:G	49	100	0.97	0.03704
10:31109423:G:C	49	100	0.97	0.03704
10:31109515:A:G	49	98	1	0.03722
10:31109520:G:A	48	97.9	0.97	0.02723
10:31109546:G:A	49	98	1	0.0394
10:31109687:C:A	50	100	1	0.03958
10:31109899:T:C	50	100	0.99	0.04031
10:31109900:G:A	50	100	0.99	0.04049
10:31109920:C:T	50	100	1	0.0394
10:31109947:G:C	50	98	0.99	0.0915
10:31109970:C:T	50	94	0.98	0.09078
10:31109976:G:A	50	96	0.99	0.05374
10:31110210:C:T	50	100	0.96	0.03813
10:31110417:C:T	49	95.9	1	0.03958
10:31110521:C:T	50	100	0.98	0.02996
10:31110616:G:A	49	100	1	0.1042
10:31110644:G:C	50	90	1	0.2653
10:31110823:G:C	50	100	0.99	0.1739
10:31110895:C:A	50	98	1	0.0561
10:31111026:G:A	50	100	1	0.01598
10:31111028:C:T	50	98	1	0.03976
10:31111078:G:A	50	100	1	0.03885
10:31111176:G:A	50	100	1	0.03758
10:31111214:G:A	50	100	1	0.0561
10:31111332:C:T	49	98	1	0.1044
10:31111414:C:T	50	100	1	0.03704
10:31111456:G:A	49	98	1	0.1042
10:31111624:G:C	48	100	0.99	0.1739
10:31111732:G:A	50	100	0.87	0.01943
10:31111778:T:C	50	100	1	0.03686
10:31111967:G:T	50	100	1	0.05683
10:31111981:C:T	50	100	1	0.01924
10:31112083:C:T	50	100	1	0.03722
10:31112145:C:T	50	100	1	0.01924
10:31112440:A:G	50	100	1	0.05664
10:31112587:A:T	50	100	1	0.03722
10:31112782:T:C	50	100	1	0.03722
10:31112948:G:A	50	100	1	0.05646
10:31112983:T:C	50	100	1	0.05646
10:31113211:G:A	50	96	0.99	0.4403
10:31113505:A:T	50	100	0.99	0.03686
10:31113537:A:G	50	100	1	0.01924
10:31113573:A:G	50	100	1	0.05646
10:31113709:A:T	50	100	1	0.01416
10:31113834:A:G	50	98	0.96	0.0187
10:31113838:T:C	50	98	0.99	0.2878
10:31114343:C:T	50	100	1	0.05664
10:31114416:G:A	50	100	1	0.01924
10:31114602:T:C	50	100	1	0.05664
10:31114623:T:C	50	100	1	0.05664
10:31114761:C:T	50	100	1	0.05664
10:31114912:G:A	50	98	0.99	0.2879
10:31115003:G:T	50	100	1	0.0374
10:31115161:G:A	50	100	1	0.01924
10:31115409:A:T	50	98	0.99	0.2879
10:31115729:T:A	50	100	1	0.05701
10:31116223:A:T	50	100	0.96	0.01924
10:31116249:C:T	50	100	1	0.01924
10:31116635:C:T	50	100	1	0.01761
10:31116718:C:G	50	100	1	0.01924
10:31117023:C:T	50	100	1	0.1135
10:31117484:T:C	50	100	0.99	0.05683
10:31118385:C:T	50	94	0.99	0.4421
10:31118683:G:A	50	98	0.97	0.1038
10:31119068:A:G	50	100	0.82	0.02179
10:31119118:C:G	50	100	0.95	0.05211
10:31119222:C:T	50	100	0.95	0.01906
10:31119490:G:A	50	100	0.97	0.01089
10:31119495:C:T	50	100	0.98	0.03123
10:31120906:A:G	50	100	0.99	0.1914
10:31120979:A:G	50	100	0.96	0.05664
10:31121040:G:A	50	100	0.92	0.01725
10:31121165:G:T	50	100	0.99	0.04484
10:31121308:A:G	50	100	0.99	0.2665
10:31121621:G:A	50	100	0.98	0.04539
10:31122369:A:G	50	100	1	0.02288
10:31122663:C:T	50	100	1	0.09259
10:31122981:C:G	50	100	0.94	0.01924
10:31123138:C:T	50	100	0.96	0.03105
10:31123309:G:A	50	100	1	0.09259
10:31123315:C:T	50	100	0.93	0.04539
10:31123385:G:A	50	100	1	0.02233
10:31123475:A:T	50	100	0.96	0.0305
10:31123575:G:A	50	100	1	0.1089
10:31123576:A:G	50	100	1	0.1086
10:31123632:G:C	50	98	0.99	0.3174
10:31124007:C:A	50	100	0.99	0.1984
10:31125537:G:T	50	100	1	0.02306
10:31125539:T:C	50	100	0.99	0.1331
10:31125889:T:C	50	100	1	0.02251
10:31125934:A:T	50	100	0.99	0.02633
10:31126456:T:C	50	100	1	0.1204
10:31126668:A:T	50	100	1	0.02233
10:31127385:A:G	50	100	1	0.03014
10:31127971:A:G	50	100	1	0.03014
10:31127986:A:G	50	100	1	0.05211
10:31128416:G:A	50	100	1	0.03014
10:31129123:T:A	50	100	0.99	0.2126
10:31129468:A:G	50	100	1	0.02233
10:31129534:A:G	50	100	0.99	0.1265
10:31130007:G:A	50	100	0.97	0.04321
10:31130672:C:G	50	100	1	0.09786
10:31131044:T:G	50	100	0.99	0.02505
10:31131276:A:G	48	97.9	0.98	0.08733
10:31131499:A:G	50	100	0.96	0.0158
10:31131534:C:T	50	100	0.96	0.04285
10:31131705:A:C	50	100	1	0.02887
10:31132113:A:G	50	100	1	0.01216
10:31132897:C:T	50	100	0.94	0.01107
10:31133269:G:C	50	100	0.99	0.03032
10:31133286:G:C	50	100	0.98	0.01652
10:31133560:G:A	50	100	0.94	0.02941
10:31133648:T:C	50	100	0.99	0.1106
10:31133718:C:G	50	100	0.97	0.02542
10:31133902:A:T	50	100	1	0.01997
10:31134353:G:C	50	98	0.97	0.08751
10:31135424:T:C	50	96	0.99	0.2943
10:31135515:A:G	50	96	0.99	0.2711
10:31135852:G:C	50	100	0.95	0.04412
10:31135905:C:T	50	100	1	0.02342
10:31136407:C:T	49	95.9	0.99	0.2674
10:31136754:T:C	50	100	0.99	0.1661
10:31136827:T:C	50	100	1	0.1663
10:31137170:G:A	50	98	0.99	0.1663
10:31137596:A:G	50	100	0.98	0.03903
10:31138344:C:T	50	100	1	0.1122
10:31138394:G:A	50	96	1	0.2433
10:31138665:T:A	50	100	1	0.01634
10:31139071:G:T	50	100	0.99	0.1331
10:31139248:T:C	50	96	0.98	0.1093
10:31139508:G:C	50	100	0.98	0.0325
10:31139726:A:G	50	100	1	0.1331
10:31139728:G:A	50	100	1	0.02542
10:31140376:G:A	50	100	1	0.1336
10:31140474:G:T	50	100	0.99	0.07898
10:31140921:T:C	50	94	1	0.4828
10:31140977:T:G	50	100	1	0.01525
10:31141117:G:T	50	100	0.97	0.03232
10:31141395:C:T	50	100	0.95	0.01126
10:31141495:T:C	50	94	1	0.4966
10:31141579:G:A	50	94	0.99	0.4875
10:31141621:A:T	50	92	1	0.4878
10:31141896:A:G	50	94	1	0.4877
10:31141928:T:C	50	94	1	0.4878
10:31142205:G:A	50	100	0.92	0.03105
10:31142420:C:T	50	100	0.99	0.08224
10:31142490:C:T	50	100	1	0.1053
10:31142761:G:A	50	100	1	0.03522
10:31142941:C:T	49	100	0.99	0.1053
10:31143214:A:G	50	100	1	0.02524
10:31143538:G:T	50	98	1	0.01598
10:31143581:A:G	50	100	0.99	0.1053
10:31143784:A:G	50	100	1	0.05338
10:31143847:G:A	50	100	0.99	0.1053
10:31143963:C:G	50	100	0.97	0.1055
10:31144345:A:G	50	98	1	0.0354
10:31144362:G:T	50	100	0.96	0.01834
10:31144515:T:C	50	100	0.99	0.05029
10:31144954:G:A	50	98	0.92	0.0532
10:31145535:T:C	50	100	1	0.0256
10:31145695:T:C	50	100	1	0.03667
10:31145732:C:T	50	100	1	0.07789
10:31145929:G:A	50	100	1	0.04648
10:31146030:G:A	50	98	1	0.03667
10:31146481:C:T	50	100	1	0.07789
10:31146625:T:C	50	100	1	0.06227
10:31146675:C:T	50	98	1	0.01525
10:31146765:G:A	50	76	0.84	0.2881
10:31146783:A:G	50	100	0.98	0.06245
10:31147041:T:C	50	100	1	0.04956
10:31147051:C:T	50	100	0.93	0.02015
10:31147505:A:T	50	100	0.99	0.03304
10:31148548:A:G	50	100	0.98	0.07861
10:31148797:T:C	50	100	1	0.03395
10:31149150:G:A	50	100	1	0.03304
10:31149188:T:C	50	100	0.99	0.03304
10:31149193:T:A	50	100	1	0.01253
10:31149220:A:G	50	100	1	0.03304
10:31149231:A:G	50	100	1	0.0345
10:31149336:G:T	50	100	0.98	0.03395
10:31149408:G:A	50	100	1	0.01398
10:31149494:G:A	50	100	1	0.03468
10:31149552:T:C	50	100	1	0.03304
10:31149772:C:T	50	98	1	0.08351
10:31150035:C:A	50	100	1	0.03304
10:31150050:C:A	50	100	1	0.04085
10:31150855:A:G	50	100	1	0.03304
10:31150893:T:G	50	100	1	0.03304
10:31151015:G:A	50	100	1	0.03304
10:31151132:A:T	50	100	1	0.04938
10:31151993:C:T	50	100	0.98	0.03304
10:31152479:C:G	50	100	1	0.03286
10:31152528:G:C	50	100	1	0.01598
10:31152694:A:C	50	100	1	0.03286
10:31153081:T:C	50	100	1	0.0236
10:31153112:G:A	50	100	1	0.01761
10:31153179:G:A	50	98	1	0.03831
10:31153506:A:G	50	98	1	0.1069
10:31153779:C:T	50	100	1	0.1107
10:31153907:C:T	50	100	1	0.07807
10:31153910:C:A	50	100	1	0.03286
10:31153954:C:T	50	100	0.99	0.03286
10:31153983:T:C	50	100	1	0.04938
10:31154012:G:C	50	100	1	0.04938
10:31154029:G:A	50	100	1	0.0345
10:31154062:C:T	50	100	1	0.04866
10:31154225:A:G	50	100	1	0.03286
10:31154230:G:A	50	100	1	0.03286
10:31154271:C:T	50	100	1	0.07789
10:31154301:T:C	50	98	1	0.07117
10:31154344:C:T	50	98	1	0.1069
10:31154395:G:T	50	100	1	0.07789
10:31154397:G:A	50	98	1	0.1396
10:31154398:A:G	50	98	1	0.1396
10:31154404:A:G	50	98	1	0.1767
10:31155956:G:A	50	96	1	0.1231
10:31156047:G:A	50	98	1	0.1231
10:31156212:G:T	50	100	1	0.0345
10:31156453:G:A	50	100	1	0.1233
10:31156473:C:T	50	100	1	0.1233
10:31156495:A:C	50	100	1	0.1233
10:31156561:T:C	50	100	1	0.03377
10:31156581:C:G	50	100	1	0.0846
10:31156811:G:A	50	100	1	0.1236
10:31156893:A:G	50	100	0.93	0.03704
10:31156998:T:C	50	100	1	0.2433
10:31157273:C:T	50	100	1	0.03359
10:31157327:G:A	50	100	1	0.03686
10:31157347:G:A	50	100	1	0.0846
10:31157393:T:C	50	100	1	0.2433
10:31157440:G:C	50	100	1	0.1191
10:31157483:C:T	50	100	1	0.03686
10:31157593:G:A	50	100	1	0.2433
10:31158092:C:T	50	100	1	0.2079
10:31158115:G:A	50	100	1	0.0345
10:31158189:T:C	50	100	1	0.2008
10:31158335:T:C	50	100	1	0.0492
10:31158575:G:A	50	100	1	0.1236
10:31158847:C:T	50	100	1	0.08351
10:31158990:A:C	50	100	1	0.2424
10:31159050:A:G	50	100	1	0.03486
10:31159147:C:T	50	100	1	0.09296
10:31159297:G:C	50	98	1	0.01598
10:31159476:G:T	50	100	1	0.08333
10:31159890:G:A	50	100	1	0.08351
10:31159975:C:T	50	98	1	0.03486
10:31160095:C:T	50	100	1	0.0374
10:31160136:A:G	50	100	1	0.08333
10:31160348:C:G	50	100	1	0.2424
10:31160453:A:G	50	100	1	0.08333
10:31160596:G:A	50	100	1	0.08442
10:31160670:C:G	50	100	1	0.03486
10:31160698:G:C	50	100	1	0.2415
10:31160797:C:A	50	100	1	0.08351
10:31160798:G:T	50	100	1	0.08333
10:31160809:G:C	50	100	1	0.0374
10:31160815:T:C	50	100	0.93	0.01489
10:31161044:T:C	50	100	1	0.1236
10:31161124:C:T	50	100	0.97	0.08333
10:31161153:T:C	50	100	0.93	0.01452
10:31161280:A:G	50	100	1	0.01271
10:31161313:T:C	50	100	1	0.08333
10:31161339:C:T	50	100	1	0.2424
10:31161340:A:G	50	100	0.99	0.3139
10:31161422:T:G	50	100	1	0.0345
10:31161431:T:A	50	100	1	0.01307
10:31161625:C:T	50	100	1	0.2424
10:31161671:T:A	50	100	1	0.02542
10:31161743:G:C	50	100	1	0.08333
10:31162397:T:A	50	98	1	0.03395
10:31162564:A:G	50	100	1	0.03486
10:31162577:A:G	50	100	1	0.1238
10:31162815:G:A	50	100	1	0.09168
10:31162853:G:T	50	100	1	0.08333
10:31162926:A:G	50	100	1	0.08333
10:31163075:G:A	50	100	1	0.08333
10:31163085:G:T	50	96	1	0.1236
10:31163133:T:C	42	78.6	0.88	0.08442
10:31163148:T:C	49	93.9	1	0.08315
10:31163163:G:A	48	95.8	1	0.08388
10:31163165:A:T	48	95.8	1	0.08333
10:31163168:C:T	47	95.7	1	0.08333
10:31163171:G:A	48	93.8	0.97	0.09041
10:31163180:C:A	49	98	1	0.08315
10:31163270:G:A	50	100	1	0.08333
10:31163281:A:G	50	98	0.98	0.01144
10:31163289:G:A	50	100	1	0.08333
10:31163333:A:T	50	100	1	0.08315
10:31163334:A:T	50	100	1	0.09877
10:31163335:T:A	49	100	1	0.1233
10:31163474:A:G	50	100	1	0.1236
10:31163900:A:G	39	82.1	1	0.1236
10:31164101:A:G	50	100	1	0.03486
10:31164125:C:T	50	100	1	0.08351
10:31164558:A:G	50	100	1	0.08333
10:31164564:T:C	50	100	1	0.1236
10:31164766:G:A	50	100	1	0.05882
10:31164774:A:G	50	100	0.92	0.03195
10:31164792:A:G	50	100	1	0.08333
10:31164807:G:T	50	100	1	0.08333
10:31164859:T:G	50	100	1	0.08333
10:31164942:A:G	50	100	1	0.08333
10:31164963:C:T	50	100	0.99	0.2042
10:31165004:C:T	50	100	1	0.08333
10:31165030:T:C	50	100	1	0.03504
10:31165447:G:A	50	100	1	0.08333
10:31165491:G:T	50	100	1	0.08351
10:31165551:A:G	50	100	1	0.08333
10:31165620:A:G	50	100	1	0.08333
10:31165678:A:G	50	100	1	0.0345
10:31165800:G:T	50	100	1	0.0374
10:31165990:T:C	50	100	1	0.01525
10:31166018:T:C	50	100	1	0.2424
10:31166119:T:C	50	98	1	0.03504
10:31166225:A:G	50	100	1	0.08333
10:31166304:C:T	50	100	0.99	0.1333
10:31166345:T:C	50	100	1	0.08315
10:31166525:A:G	50	100	1	0.08315
10:31166611:G:A	50	100	1	0.1129
10:31167011:T:C	50	100	1	0.03722
10:31167071:G:A	50	100	1	0.03486
10:31167163:A:G	50	100	1	0.08297
10:31167203:T:A	50	100	1	0.08297
10:31167219:G:A	50	100	1	0.08297
10:31167247:A:C	50	100	1	0.08297
10:31167622:A:G	50	100	1	0.04956
10:31167691:T:C	50	100	1	0.01598
10:31167784:G:A	50	100	1	0.1663
10:31167980:T:C	50	100	1	0.03431
10:31168207:G:A	50	100	1	0.0374
10:31168278:G:A	50	100	1	0.1305
10:31168350:T:C	50	100	0.98	0.1658
10:31168490:A:T	50	100	1	0.03486
10:31168726:A:G	50	100	1	0.1133
10:31168826:G:A	50	100	0.99	0.136
10:31169078:T:C	50	100	0.94	0.03831
10:31169222:C:T	50	100	0.98	0.04194
10:31169227:T:C	50	100	1	0.0345
10:31169491:T:C	50	100	0.99	0.02306
10:31171217:A:G	50	100	1	0.0158
10:31171308:G:T	50	100	0.99	0.1412
10:31171384:C:G	50	100	1	0.03486
10:31171641:G:A	50	100	1	0.1398
10:31171785:A:G	50	100	1	0.1402
10:31171912:A:T	50	100	1	0.02614
10:31171996:G:A	50	100	1	0.0345
10:31172239:C:T	50	100	1	0.01107
10:31172503:C:T	50	100	1	0.14
10:31172572:A:G	50	100	1	0.1403
10:31172670:C:T	50	100	1	0.04975
10:31172774:G:A	50	100	1	0.1908
10:31172852:G:A	50	100	1	0.02614
10:31172903:C:T	50	100	1	0.0158
10:31172969:T:C	50	98	0.99	0.193
10:31173183:T:C	50	100	1	0.1127
10:31173200:A:G	50	100	1	0.14
10:31173207:A:G	50	100	1	0.0719
10:31173251:T:C	50	100	1	0.1127
10:31173331:A:T	50	100	1	0.01688
10:31173627:T:A	50	100	0.95	0.0158
10:31173831:T:C	50	100	0.99	0.0345
10:31174061:C:T	50	98	1	0.1235
10:31174125:T:C	50	100	1	0.1129
10:31174127:C:T	50	100	1	0.0345
10:31174266:G:A	50	100	1	0.1398
10:31174365:C:A	50	100	1	0.1127
10:31174471:A:T	50	100	1	0.1127
10:31174613:C:A	50	100	1	0.01507
10:31174909:A:G	50	100	1	0.0207
10:31176378:T:G	50	100	0.99	0.1841
10:31176529:G:A	50	100	1	0.1127
10:31176567:C:G	50	100	1	0.02705
10:31176648:G:A	50	100	1	0.1398
10:31176748:A:G	50	100	1	0.02687
10:31176946:A:C	50	98	0.99	0.4797
10:31176968:A:C	50	100	1	0.03976
10:31177226:C:T	50	100	1	0.1398
10:31177468:A:G	50	98	1	0.1131
10:31177642:G:A	50	100	1	0.02687
10:31177755:A:G	50	100	1	0.03504
10:31177842:T:G	50	100	1	0.1127
10:31178397:A:C	50	100	1	0.02614
10:31178751:A:T	50	100	0.95	0.0138
10:31179431:C:T	50	100	0.99	0.1127
10:31179654:C:T	50	100	1	0.02687
10:31179694:C:A	50	100	0.99	0.1126
10:31179725:A:G	50	100	1	0.1127
10:31180020:G:A	50	100	1	0.01126
10:31180162:G:A	50	100	1	0.02687
10:31180317:T:G	50	100	1	0.1398
10:31180368:G:A	50	100	1	0.1127
10:31180405:A:C	50	100	1	0.02687
10:31180410:A:G	50	100	1	0.1647
10:31180425:C:T	50	100	1	0.1127
10:31180596:C:T	50	100	0.97	0.02451
10:31181339:T:C	50	100	1	0.1398
10:31181576:A:G	50	98	1	0.1954
10:31181923:G:C	50	100	1	0.1127
10:31182225:T:G	50	100	1	0.1398
10:31182333:C:A	50	100	1	0.1127
10:31182633:C:A	50	100	1	0.02687
10:31182966:A:G	50	100	1	0.1398
10:31183250:C:T	50	98	1	0.02687
10:31183292:A:T	50	100	0.99	0.01398
10:31183351:C:A	50	100	1	0.02687
10:31184058:G:T	50	100	1	0.02179
10:31184450:T:C	50	100	1	0.14
10:31184538:G:T	50	100	0.91	0.01107
10:31184553:C:A	50	100	1	0.01398
10:31184577:G:T	50	100	1	0.02723
10:31184750:A:G	50	100	1	0.14
10:31184820:G:A	50	100	1	0.02687
10:31184914:A:G	50	98	1	0.4
10:31185275:C:T	50	100	1	0.08061
10:31185614:T:C	50	100	1	0.1405
10:31185775:C:G	50	100	1	0.14
10:31185843:A:C	50	100	0.99	0.02723
10:31185867:G:T	50	96	0.99	0.1305
10:31185869:G:T	50	100	1	0.03304
10:31186185:C:T	50	98	0.99	0.4475
10:31186189:G:A	50	100	0.96	0.01525
10:31186192:T:C	50	100	1	0.04067
10:31186404:G:A	50	100	1	0.01489
10:31187230:T:C	50	100	1	0.1318
10:31187498:G:A	50	100	1	0.09804
10:31187558:A:G	50	100	0.99	0.1826
10:31187849:C:A	50	100	1	0.10780000000000001
10:31187926:G:C	50	100	0.96	0.01707
10:31188456:A:G	50	100	1	0.01452
10:31188691:C:T	50	100	0.99	0.03794
10:31189243:G:A	50	98	0.93	0.01797
10:31189493:T:C	50	98	0.99	0.3486
10:31189828:T:C	50	96	0.97	0.06609
10:31189851:C:A	50	100	0.97	0.0138
10:31189872:G:T	50	100	0.99	0.1064
10:31189931:C:T	50	100	0.99	0.01634
10:31190174:A:C	50	100	0.98	0.4056
10:31190493:T:C	50	98	0.98	0.06445
10:31190625:G:A	50	100	0.98	0.03068
10:31191395:T:C	50	96	0.94	0.03304
10:31191458:A:G	50	98	0.94	0.0187
10:31191775:A:T	50	100	0.95	0.09495
10:31192226:G:C	50	100	0.97	0.08061
10:31193132:C:T	50	100	1	0.01162
10:31193337:C:A	50	100	1	0.01634
10:31193811:A:G	50	100	0.98	0.1667
10:31194365:A:T	50	100	1	0.06064
10:31194503:A:C	50	100	1	0.061
10:31194596:A:G	50	100	1	0.06064
10:31194880:T:C	50	100	1	0.01652
10:31194919:T:G	50	100	1	0.02832
10:31195155:T:C	50	100	0.96	0.02651
10:31195452:A:G	50	100	1	0.06064
10:31195717:C:G	50	100	0.99	0.195
10:31195861:C:T	50	100	1	0.05646
10:31195946:C:T	50	100	1	0.01071
10:31196003:C:T	50	100	0.99	0.02124
10:31196004:G:A	50	100	1	0.0285
10:31196042:G:A	50	100	1	0.02324
10:31196067:G:A	50	100	1	0.0394
10:31196224:C:T	50	100	0.98	0.1057
10:31196225:T:G	50	100	1	0.0285
10:31196574:G:C	50	100	0.98	0.03903
10:31196617:G:A	50	100	0.84	0.01071
10:31196640:T:C	50	100	0.84	0.01071
10:31196788:C:T	50	100	0.99	0.06046
10:31197149:A:T	50	98	0.99	0.04811
10:31197298:G:A	50	100	1	0.0285
10:31197627:C:G	50	100	0.98	0.2159
10:31197681:T:C	50	100	0.99	0.02796
10:31197741:C:T	50	100	1	0.01888
10:31197848:C:T	50	100	1	0.01725
10:31198024:A:G	50	100	1	0.01725
10:31198099:C:T	50	100	1	0.01107
10:31198275:T:C	50	100	1	0.1236
10:31199043:T:C	50	100	1	0.02778
10:31199222:G:C	50	100	1	0.07389
10:31199536:G:T	50	100	1	0.1247
10:31199542:G:A	50	100	0.95	0.02651
10:31200013:C:T	50	100	0.95	0.02269
10:31200160:G:A	50	100	1	0.02269
10:31200186:A:G	50	100	1	0.01779
10:31200208:C:T	50	100	1	0.02269
10:31200402:C:G	50	100	1	0.02269
10:31200633:G:A	50	100	0.98	0.01652
10:31200743:A:G	50	100	0.99	0.01525
10:31201253:G:A	50	100	1	0.02269
10:31201273:G:A	50	100	1	0.01797
10:31201319:A:G	50	100	1	0.02959
10:31202880:A:G	50	100	1	0.02015
10:31203096:T:C	50	100	1	0.02705
10:31203948:G:A	50	100	1	0.02269
10:31204126:T:C	50	100	1	0.04012
10:31205161:T:A	50	100	1	0.07462
10:31205246:C:T	50	98	1	0.02796
10:31205492:C:T	50	100	1	0.02796
10:31205549:G:A	50	100	0.95	0.0276
10:31205724:G:A	50	100	0.95	0.02723
10:31205932:C:T	50	100	0.95	0.02106
10:31206104:A:C	50	100	1	0.07026
10:31206399:C:G	50	100	1	0.02233
10:31206636:C:T	50	100	1	0.02233
10:31207045:G:A	50	100	0.98	0.2304
10:31207375:C:A	50	100	1	0.02052
10:31207839:C:T	50	100	1	0.06572
10:31207952:A:C	50	98	1	0.0138
10:31207997:G:T	50	100	0.99	0.2357
10:31208026:G:C	50	100	0.99	0.07825
10:31208050:T:C	50	100	0.98	0.03976
10:31208318:C:A	50	100	1	0.02796
10:31208480:C:T	50	100	0.94	0.02633
10:31209058:C:A	50	100	0.94	0.02633
10:31209620:T:C	49	98	0.94	0.09459
10:31210692:T:G	50	100	0.98	0.01961
10:31211146:C:G	50	100	1	0.01471
10:31211679:C:T	50	100	1	0.0305
10:31211742:A:G	50	100	1	0.02796
10:31212937:G:T	50	100	1	0.01761
10:31213736:A:G	50	100	0.98	0.1038
10:31213788:A:T	50	100	0.91	0.01471
10:31214075:C:T	50	100	0.99	0.2353
10:31214080:A:G	50	100	0.99	0.02106
10:31214436:G:A	50	100	1	0.01779
10:31214905:C:T	50	100	0.99	0.2355
10:31215028:C:T	50	100	0.99	0.104
10:31215755:A:G	50	100	1	0.02796
10:31217210:G:A	50	100	1	0.01906
10:31217250:A:T	50	100	1	0.02796
10:31217251:G:T	50	100	1	0.02796
10:31217599:A:G	50	100	1	0.01906
10:31217770:G:T	50	100	1	0.01688
10:31217771:C:T	50	100	1	0.01688
10:31217839:T:C	50	100	1	0.07662
10:31217985:G:A	50	100	1	0.01598
10:31218181:A:C	50	100	0.99	0.1819
10:31218205:C:T	50	100	1	0.01961
10:31218512:T:C	50	100	1	0.02796
10:31219344:C:A	50	100	1	0.02796
10:31219740:A:G	50	100	1	0.02142
10:31219931:C:T	50	100	0.99	0.03867
10:31220171:C:T	50	100	1	0.02796
10:31220214:C:G	50	100	1	0.01906
10:31220405:T:C	50	100	0.99	0.104
10:31220858:A:G	50	100	0.98	0.1747
10:31220948:G:A	50	100	1	0.02796
10:31221052:C:A	50	100	1	0.02179
10:31221110:C:A	50	100	0.99	0.2355
10:31221138:G:T	50	100	0.96	0.01616
10:31221360:A:G	50	100	0.99	0.2355
10:31221827:G:T	50	100	1	0.01924
10:31221963:C:T	49	100	1	0.01906
10:31222278:A:G	50	100	1	0.02814
10:31222517:C:A	50	100	1	0.01779
10:31223169:T:C	50	100	0.99	0.2349
10:31223500:A:G	50	100	1	0.01616
10:31224242:T:A	50	100	1	0.02124
10:31224590:T:C	50	100	1	0.02288
10:31225008:C:T	50	100	0.99	0.2349
10:31225522:C:T	50	100	1	0.02106
10:31226144:G:A	50	100	0.97	0.02705
10:31226203:T:C	50	100	0.99	0.2349
10:31226641:T:A	50	100	1	0.07062
10:31226678:A:G	50	100	1	0.07062
10:31226809:G:T	50	100	0.99	0.104
10:31227490:A:G	50	100	0.99	0.1042
10:31227561:T:G	50	100	1	0.02796
10:31228027:G:A	50	100	1	0.0216
10:31228889:T:G	50	100	0.99	0.185
10:31229004:G:A	50	100	0.99	0.03849
10:31229340:T:C	50	100	0.97	0.02705
10:31229489:C:T	50	100	0.98	0.04829
10:31229647:A:C	50	100	1	0.01979
10:31230158:G:T	50	100	1	0.02814
10:31230896:G:T	50	100	1	0.02814
10:31230934:C:T	50	100	1	0.01961
10:31231570:C:T	50	100	1	0.07662
10:31231609:C:A	50	100	1	0.01906
10:31231805:A:G	50	100	1	0.0285
10:31232825:C:T	50	100	1	0.02814
10:31232962:C:A	50	100	0.99	0.2357
10:31233090:A:G	50	100	1	0.02033
10:31233167:A:G	50	100	0.99	0.1865
10:31235122:C:A	50	100	0.98	0.04412
10:31235747:C:T	50	100	0.96	0.01906
10:31235950:A:G	50	100	1	0.02796
10:31236114:G:T	50	100	1	0.01906
10:31236217:C:T	50	100	1	0.0216
10:31236250:G:A	50	100	1	0.01906
10:31236396:T:A	50	100	1	0.02814
10:31236662:A:G	50	100	0.98	0.06264
10:31236964:T:C	50	100	0.99	0.1748
10:31237060:A:G	50	100	1	0.02814
10:31237116:A:G	50	100	0.99	0.2347
10:31237317:T:A	50	100	0.99	0.06881
10:31237331:T:C	50	100	0.99	0.2349
10:31237909:C:T	50	100	1	0.02796
10:31238266:A:C	50	100	1	0.02796
10:31238386:G:A	50	100	1	0.02651
10:31238521:C:A	50	100	1	0.0285
10:31238595:T:C	50	100	1	0.01906
10:31238714:A:C	50	100	1	0.0285
10:31238760:C:T	50	100	1	0.06554
10:31238796:C:T	50	100	0.99	0.1046
10:31238797:A:G	50	100	0.97	0.03322
10:31238860:G:A	50	100	0.99	0.175
10:31239231:T:G	50	100	0.99	0.02142
10:31239424:C:A	50	100	0.99	0.02142
10:31239873:T:G	50	100	0.99	0.175
10:31240211:C:T	50	100	1	0.02142
10:31240313:C:G	50	100	0.97	0.0216
10:31240584:T:C	50	100	1	0.02796
10:31241373:C:T	50	100	0.97	0.09241
10:31242235:C:A	50	100	1	0.01906
10:31243105:G:A	50	100	0.99	0.2349
10:31243313:A:T	47	83	0.93	0.09513
10:31243315:A:T	45	84.4	0.94	0.08951
10:31243317:A:T	45	86.7	0.89	0.07789
10:31243319:A:T	46	84.8	0.95	0.07353
10:31243321:A:T	45	82.2	0.9	0.07153
10:31243323:A:T	45	82.2	0.9	0.06009
10:31243325:A:T	47	91.5	0.94	0.05991
10:31243329:A:T	49	100	0.99	0.03558
10:31243331:A:T	50	98	0.97	0.02614
10:31243333:A:T	50	98	0.97	0.02614
10:31243335:A:T	50	96	0.96	0.0167
10:31243589:T:C	50	100	1	0.01961
10:31244269:A:G	50	100	1	0.02778
10:31244477:T:C	50	100	1	0.02778
10:31244645:A:G	50	100	0.99	0.2344
10:31245428:A:G	50	100	0.98	0.1042
10:31245482:G:A	50	100	0.97	0.02687
10:31245911:A:G	50	100	1	0.02814
10:31246051:C:G	50	100	1	0.02796
10:31246157:T:C	50	100	1	0.02142
10:31246386:G:T	50	100	1	0.02796
10:31246534:A:G	50	100	0.98	0.02887
10:31246607:G:T	50	100	0.9	0.02124
10:31246711:T:C	50	100	1	0.02905
10:31246803:C:G	50	100	1	0.02905
10:31246957:T:C	50	100	1	0.02233
10:31247099:G:A	50	100	0.93	0.02705
10:31247357:G:A	50	100	0.95	0.01961
10:31247569:A:G	50	100	0.99	0.06046
10:31247700:G:C	50	100	1	0.02887
10:31247877:T:C	50	100	0.96	0.01961
10:31248666:G:A	50	100	0.97	0.05901
10:31248950:C:A	50	100	0.99	0.01634
10:31249184:A:G	50	100	0.99	0.2674
10:31250247:T:C	50	100	1	0.02887
10:31250314:A:C	50	100	0.98	0.04139
10:31250585:A:G	50	100	1	0.01888
10:31250593:T:C	49	100	1	0.03867
10:31250595:A:C	50	98	1	0.03867
10:31250736:C:G	50	100	1	0.02887
10:31251073:G:A	50	98	0.84	0.01253
10:31251156:T:C	50	100	1	0.02887
10:31251363:C:G	50	100	0.99	0.2654
10:31251708:A:C	50	100	1	0.02887
10:31251805:G:A	50	100	1	0.02887
10:31251959:T:C	50	100	0.98	0.01307
10:31251964:A:G	50	100	1	0.02887
10:31252580:A:C	50	100	0.95	0.01398
10:31252795:T:C	50	100	1	0.02887
10:31253287:A:G	50	100	1	0.02887
10:31253479:A:C	50	100	1	0.01434
10:31253713:C:T	50	100	1	0.03958
10:31254457:T:C	50	100	0.98	0.1848
10:31254458:G:A	50	100	0.99	0.09731
10:31255013:C:T	50	100	1	0.02977
10:31255036:C:T	50	100	1	0.01344
10:31255097:A:G	50	98	0.98	0.2885
10:31255497:C:G	50	100	0.97	0.01325
10:31255605:T:C	50	100	1	0.03885
10:31255678:A:G	50	100	0.98	0.04067
10:31255800:T:C	50	100	1	0.02887
10:31256332:A:C	50	100	1	0.02905
10:31256549:T:C	50	100	1	0.02905
10:31257074:G:A	50	100	0.94	0.01797
10:31257087:T:C	50	100	1	0.02887
10:31257346:G:A	50	100	0.99	0.02869
10:31257493:C:T	50	100	0.97	0.0394
10:31257612:G:A	50	100	1	0.01852
10:31257764:C:T	50	100	0.99	0.03686
10:31257817:G:A	50	100	0.99	0.02596
10:31257837:A:G	50	100	1	0.02869
10:31258057:C:G	50	100	1	0.04012
10:31258275:C:G	50	98	1	0.02869
10:31258332:T:C	50	100	0.98	0.06754
10:31258846:C:T	50	100	1	0.02796
10:31259303:A:C	50	100	0.83	0.01071
10:31259309:C:A	50	100	1	0.03994
10:31259456:G:A	50	100	1	0.02796
10:31259463:T:G	50	100	1	0.01507
10:31259469:A:G	50	100	1	0.02796
10:31259478:G:A	50	98	1	0.03976
10:31259530:T:C	50	100	1	0.01906
10:31259766:A:T	50	100	1	0.02796
10:31259779:T:C	50	100	1	0.02796
10:31259995:C:G	50	100	0.98	0.01598
10:31260167:G:A	50	100	1	0.01071
10:31260651:T:C	50	100	1	0.01834
10:31260854:G:T	50	100	0.98	0.0158
10:31261491:A:G	50	100	1	0.02796
10:31262394:C:T	50	100	1	0.02814
10:31262413:T:C	50	100	0.98	0.03794
10:31262584:T:C	50	100	1	0.03722
10:31263021:C:T	50	100	1	0.02814
10:31263129:G:A	50	100	1	0.09368
10:31264131:C:T	50	100	0.99	0.02832
10:31264327:T:A	50	100	1	0.02814
10:31264733:G:A	50	100	1	0.05574
10:31265245:C:G	50	100	1	0.02814
10:31265249:C:T	50	100	0.97	0.1805
10:31265383:C:G	50	100	1	0.02814
10:31265387:C:T	50	100	1	0.05102
10:31265405:C:G	50	100	1	0.0158
10:31266414:T:C	50	100	1	0.02832
10:31266703:C:G	50	100	1	0.0285
10:31266950:T:C	50	100	1	0.01761
10:31267078:T:A	50	100	1	0.02269
10:31267453:C:T	50	100	1	0.0285
10:31267784:T:C	50	100	1	0.04049
10:31267960:G:A	50	100	1	0.01707
10:31269047:G:A	50	100	1	0.02342
10:31269070:G:A	50	100	1	0.01598
10:31269166:T:C	50	100	1	0.03068
10:31269223:C:G	50	100	1	0.01598
10:31269423:C:T	50	100	1	0.01924
10:31269449:G:C	50	100	1	0.01471
10:31269563:T:C	50	100	1	0.03141
10:31269658:C:T	50	100	1	0.08007
10:31269664:G:C	50	100	1	0.02288
10:31270155:A:T	50	100	1	0.02288
10:31270331:T:G	50	100	1	0.02288
10:31270455:T:A	49	100	0.93	0.01616
10:31270570:T:A	50	100	1	0.01707
10:31270647:T:G	50	100	1	0.02288
10:31270690:C:T	50	100	1	0.1393
10:31271117:C:T	50	100	1	0.01561
10:31271826:G:A	50	100	1	0.08079
10:31272457:G:A	50	100	0.94	0.02342
10:31272552:A:G	50	100	1	0.02288
10:31273020:A:G	50	100	1	0.02288
10:31273149:G:A	50	100	1	0.01707
10:31274185:C:A	50	100	1	0.08061
10:31274531:C:T	50	100	1	0.1363
10:31275099:C:T	50	100	1	0.02288
10:31275880:A:G	50	100	1	0.02306
10:31276298:A:G	50	100	1	0.02288
10:31276328:T:C	50	100	1	0.01797
10:31276378:C:T	50	100	1	0.1436
10:31276425:C:A	50	100	1	0.01725
10:31276426:A:G	50	100	1	0.1875
10:31276647:A:G	50	100	1	0.01471
10:31277261:T:C	50	100	1	0.07208
10:31277502:A:G	50	100	1	0.01707
10:31279555:T:C	50	100	1	0.08079
10:31279712:G:A	50	100	1	0.08079
10:31279782:C:T	50	100	0.97	0.02342
10:31281144:T:C	50	100	0.95	0.01416
10:31281331:G:C	49	100	0.98	0.1536
10:31281551:G:C	50	100	1	0.02288
10:31282298:T:C	50	100	1	0.01707
10:31283744:G:T	50	100	1	0.1318
10:31285118:A:C	50	100	1	0.03141
10:31285161:G:C	50	100	1	0.01707
10:31285172:T:A	50	100	1	0.01362
10:31285642:C:T	50	100	1	0.01362
10:31285733:C:T	50	100	1	0.06245
10:31285777:C:G	50	100	1	0.1135
10:31286002:C:T	50	100	1	0.02288
10:31286103:T:C	50	100	1	0.02524
10:31286868:C:A	50	100	1	0.08079
10:31287125:A:T	50	100	1	0.01634
10:31287592:G:A	50	100	1	0.05047
10:31287859:G:A	49	100	0.96	0.02088
10:31288091:T:G	50	100	1	0.03141
10:31288225:G:C	50	100	1	0.1363
10:31288551:G:T	50	100	1	0.0158
10:31289989:G:A	50	100	1	0.1363
10:31290188:T:C	50	98	1	0.08079
10:31290932:T:C	50	100	1	0.05356
10:31291676:C:A	50	100	1	0.1318
10:31292069:G:A	50	100	0.99	0.04666
10:31292191:C:A	50	100	1	0.02524
10:31292195:C:T	50	100	0.99	0.0158
10:31292588:C:A	50	100	1	0.01816
10:31293161:T:C	50	100	1	0.07861
10:31293211:C:T	49	98	0.99	0.0719
10:31293226:A:G	49	100	1	0.0138
10:31293957:T:C	50	100	0.99	0.2694
10:31294036:A:T	50	100	1	0.05973
10:31294507:C:T	50	100	1	0.01688
10:31295140:T:C	50	100	1	0.02088
10:31295167:A:G	50	100	1	0.08079
10:31295746:T:C	50	100	1	0.08079
10:31296603:C:A	50	94	0.84	0.05102
10:31296605:A:C	50	100	0.91	0.06808
10:31297367:G:A	50	100	0.96	0.03686
10:31297443:G:A	50	100	0.98	0.1347
10:31297463:C:T	50	100	1	0.04394
10:31297930:C:T	50	100	1	0.04375
10:31299210:C:G	50	100	1	0.0532
10:31299852:G:A	50	100	1	0.01362
10:31300725:C:A	50	100	1	0.02052
10:31300997:C:A	50	100	1	0.02542
10:31301051:A:G	50	100	1	0.01743
10:31302016:G:A	50	100	1	0.01017
10:31303047:T:C	50	100	1	0.02052
10:31303227:T:C	50	100	1	0.02052
10:31306055:T:A	50	98	1	0.01761
10:31306129:C:G	50	100	0.99	0.0158
10:31306149:G:A	50	100	0.99	0.02542
10:31306881:T:C	50	100	1	0.02052
10:31307319:A:C	49	100	1	0.07716
10:31307722:T:A	50	100	1	0.05646
10:31307966:A:G	50	100	1	0.05011
10:31308547:T:A	50	100	1	0.06028
10:31309452:T:C	50	100	1	0.06191
10:31309795:G:A	50	100	1	0.01489
10:31309889:G:A	50	100	0.81	0.03322
10:31311059:G:A	50	100	1	0.03159
10:31311144:G:A	50	100	0.99	0.0158
10:31311145:C:T	50	100	0.99	0.0158
10:31311256:C:T	50	100	1	0.0187
10:31312432:C:T	50	100	1	0.0187
10:31313413:A:G	50	100	1	0.03159
10:31314731:G:A	50	100	0.98	0.01652
10:31315257:G:A	50	100	1	0.01816
10:31315282:T:C	50	100	0.99	0.01707
10:31315289:G:A	50	100	1	0.01834
10:31315319:C:T	50	100	1	0.05556
10:31315942:C:T	50	100	0.99	0.0158
10:31316254:A:C	50	100	0.99	0.01561
10:31316338:T:C	50	100	1	0.03577
10:31316798:T:A	50	100	0.98	0.03214
10:31317350:A:G	50	98	1	0.08134
10:31318316:G:C	50	100	0.95	0.01561
10:31319544:C:T	49	98	1	0.05265
10:31319957:G:A	46	95.7	1	0.08115
10:31320318:C:T	50	100	1	0.03105
10:31320333:G:T	50	100	1	0.01743
10:31320696:G:A	50	100	1	0.03159
10:31321808:A:G	50	100	1	0.01725
10:31322577:C:T	50	100	0.99	0.05265
10:31322718:G:C	50	100	0.94	0.01561
10:31322775:G:A	50	100	1	0.08134
10:31323860:C:T	50	100	1	0.01779
10:31324845:G:T	50	100	1	0.01398
10:31325091:T:C	50	100	1	0.04684
10:31326027:A:G	50	100	1	0.01852
10:31326717:T:C	50	100	0.99	0.0463
10:31327263:G:A	50	100	1	0.1242
10:31327683:G:A	50	100	1	0.03105
10:31327973:C:T	50	100	1	0.01779
10:31328091:T:A	50	96	0.99	0.06536
10:31329007:G:A	50	100	1	0.03177
10:31329134:A:G	50	100	1	0.05084
10:31329419:G:A	50	100	1	0.01852
10:31329451:G:T	50	100	1	0.01707
10:31329965:G:A	50	100	1	0.01398
10:31330090:T:C	50	100	0.96	0.01561
10:31330861:A:G	50	100	0.99	0.01725
10:31330973:A:G	50	100	1	0.02052
10:31331085:T:C	45	100	0.94	0.02505
10:31331192:T:G	50	100	1	0.0276
10:31331820:G:A	50	100	1	0.01743
10:31331834:A:G	50	100	1	0.0354
10:31332813:C:A	50	100	1	0.2101
10:31334422:A:G	50	100	1	0.03577
10:31334560:G:A	50	100	1	0.0167
10:31335537:A:G	50	100	0.81	0.01416
10:31335904:A:G	50	100	0.99	0.06736
10:31337667:T:A	50	100	1	0.05102
10:31337772:G:A	50	100	1	0.01017
10:31338504:T:C	50	100	0.98	0.01216
10:31339188:T:C	50	100	1	0.03105
10:31340392:T:G	50	100	1	0.01707
10:31340448:T:C	50	100	1	0.03105
10:31340872:A:G	50	100	1	0.2131
10:31341649:A:G	50	100	1	0.01471
10:31342533:T:C	50	100	1	0.05792
10:31343712:G:A	50	100	1	0.01561
10:31343717:A:G	49	100	0.96	0.0679
10:31343732:T:C	49	100	1	0.2119
10:31344063:C:G	50	100	1	0.1245
10:31345505:A:G	50	100	1	0.2119
10:31345539:A:G	50	100	1	0.05792
10:31345784:G:A	50	100	0.99	0.1354
10:31346558:G:A	50	100	1	0.2053
10:31346704:C:T	50	100	1	0.01779
10:31347137:G:A	50	98	1	0.01107
10:31348048:G:T	50	100	1	0.08079
10:31348389:C:A	50	100	1	0.08079
10:31349227:C:T	50	100	1	0.05792
10:31350400:C:A	50	100	0.99	0.05792
10:31351007:A:G	50	100	1	0.05955
10:31351554:C:T	50	100	1	0.05792
10:31351665:T:G	50	98	0.96	0.01107
10:31351973:T:C	50	100	0.97	0.01543
10:31353712:C:T	50	100	1	0.01725
10:31354496:A:T	50	100	1	0.05792
10:31354903:T:A	50	100	1	0.01561
10:31354917:A:G	50	100	1	0.01707
10:31354952:A:G	50	100	1	0.05229
10:31355129:C:A	50	100	0.99	0.02088
10:31355470:C:G	50	100	1	0.01707
10:31356428:C:T	50	100	1	0.01707
10:31357693:A:G	50	100	1	0.01471
10:31358062:T:G	50	100	0.99	0.06736
10:31358599:C:T	50	100	1	0.01779
10:31358782:C:T	50	100	0.98	0.207
10:31358998:C:A	50	100	1	0.01271
10:31359755:G:A	49	100	1	0.05973
10:31359810:A:G	50	100	1	0.01852
10:31360253:T:G	50	100	1	0.05792
10:31360365:C:A	50	100	1	0.02542
10:31360756:A:G	50	100	1	0.01852
10:31360874:C:T	50	100	0.97	0.01543
10:31361222:C:T	50	98	1	0.01253
10:31361346:C:T	50	100	1	0.05792
10:31361572:T:C	50	100	1	0.04121
10:31362040:C:T	49	100	0.99	0.08043
10:31362075:C:T	50	100	0.97	0.01543
10:31362257:C:T	50	100	0.99	0.02215
10:31362446:G:A	50	100	0.81	0.02306
10:31362614:G:T	50	100	1	0.08061
10:31362646:G:A	49	100	0.99	0.1649
10:31362702:C:T	50	100	1	0.01852
10:31362771:G:A	50	100	0.99	0.02142
10:31362962:A:G	50	100	1	0.01852
10:31364035:T:C	50	100	1	0.01707
10:31364672:G:A	50	100	1	0.01852
10:31365425:A:G	50	100	0.95	0.01398
10:31365618:G:C	50	100	1	0.08061
10:31365700:A:G	50	100	0.96	0.01598
10:31365977:A:G	50	100	1	0.08061
10:31367107:C:T	50	100	1	0.01707
10:31367108:A:T	50	100	1	0.01707
10:31367120:C:T	50	100	1	0.1619
10:31367653:G:T	50	100	1	0.01707
10:31367658:T:A	50	100	1	0.01852
10:31367968:T:C	50	94	0.85	0.02887
10:31368471:G:A	50	100	1	0.01725
10:31368778:G:A	50	100	1	0.01471
10:31370586:A:C	50	100	1	0.01725
10:31372650:T:C	50	100	1	0.01307
10:31373557:T:C	50	100	1	0.05991
10:31373795:C:T	50	100	0.99	0.01489
10:31375090:C:G	50	100	1	0.01924
10:31375092:G:C	49	95.9	1	0.1164
10:31375165:T:C	50	100	1	0.01779
10:31375257:C:T	50	100	1	0.01325
10:31376436:G:T	50	100	1	0.01779
10:31376858:T:G	50	100	1	0.03214
10:31377855:A:G	50	100	1	0.02542
10:31378184:A:G	49	100	1	0.05156
10:31378877:T:A	50	100	1	0.01652
10:31380234:C:T	50	100	0.98	0.01543
10:31380865:C:T	50	100	1	0.2081
10:31381675:C:T	50	98	0.99	0.03322
10:31381989:C:T	47	100	1	0.03322
10:31382458:A:G	50	100	0.96	0.01107
10:31382778:A:T	50	100	1	0.03105
10:31383218:G:T	50	100	1	0.08025
10:31383465:A:T	50	100	0.98	0.01543
10:31384141:A:C	50	100	0.99	0.06064
10:31384735:G:A	50	100	1	0.01852
10:31384922:G:A	50	100	1	0.05102
10:31384962:T:C	50	100	1	0.01779
10:31385720:G:T	50	100	1	0.01398
10:31388273:A:G	50	96	0.99	0.07026
10:31389098:A:G	50	100	1	0.01725
10:31389672:A:T	50	100	0.98	0.06118
10:31390076:A:G	50	100	1	0.0276
10:31390611:G:A	50	100	1	0.02505
10:31391278:A:T	50	98	0.95	0.1423
10:31391649:G:A	50	100	1	0.05792
10:31392781:A:T	50	100	1	0.01797
10:31392884:G:A	50	100	1	0.01797
10:31393647:A:C	50	100	1	0.01797
10:31393663:C:T	50	100	0.99	0.1436
10:31394303:A:T	50	100	1	0.01162
10:31394429:A:C	50	98	1	0.2137
10:31394783:T:C	50	100	1	0.01924
10:31395273:T:A	50	98	1	0.05084
10:31395274:C:A	50	98	1	0.05084
10:31395571:G:A	50	100	1	0.03105
10:31396965:A:G	50	100	0.96	0.01325
10:31396977:G:T	50	100	1	0.08315
10:31397085:G:A	50	100	1	0.01852
10:31397940:A:G	50	100	1	0.03195
10:31399363:C:T	50	100	1	0.05792
10:31400060:A:G	50	100	1	0.08497
10:31401174:G:A	50	100	1	0.01816
10:31401284:G:A	50	100	1	0.08152
10:31401580:C:T	50	100	1	0.04702
10:31401688:T:C	50	100	1	0.01525
10:31401726:T:C	50	100	1	0.05991
10:31402741:C:G	50	100	1	0.08152
10:31402923:A:G	50	100	1	0.01398
10:31403135:T:C	50	100	1	0.06736
10:31403399:C:G	50	100	1	0.03577
10:31403443:T:C	50	100	1	0.01634
10:31403452:T:C	50	100	1	0.06754
10:31403605:T:G	50	100	1	0.08134
10:31404157:C:T	50	100	1	0.1186
10:31404531:T:C	50	100	1	0.06754
10:31405545:T:C	50	100	1	0.02088
10:31405695:A:C	50	100	1	0.01561
10:31405718:T:A	50	100	0.92	0.0207
10:31405719:T:A	50	100	1	0.1418
10:31405720:T:A	50	100	0.99	0.1692
10:31405721:A:T	50	100	1	0.1376
10:31406106:A:G	50	100	1	0.1218
10:31406395:A:G	50	100	1	0.05955
10:31406968:G:C	50	100	0.97	0.01253
10:31407115:C:T	50	100	1	0.09985
10:31407365:G:A	49	100	1	0.04575
10:31407545:G:A	49	100	1	0.02124
10:31408010:A:C	50	100	1	0.03395
10:31408181:T:A	50	100	1	0.03177
10:31408282:C:A	49	98	0.99	0.03141
10:31408300:G:A	49	100	1	0.02106
10:31408573:C:A	49	98	0.99	0.1178
10:31408636:C:G	47	97.9	1	0.0659
10:31408731:T:C	48	87.5	1	0.06572
10:31408821:A:G	47	89.4	0.98	0.1209
10:31408902:A:C	49	100	1	0.0463
10:31409222:C:T	50	98	1	0.03141
10:31409223:A:G	50	98	1	0.03141
10:31409224:A:G	50	98	1	0.03214
10:31409338:C:T	50	100	1	0.01743
10:31409852:T:C	50	100	1	0.01053
10:31410557:C:T	50	100	1	0.04466
10:31410583:C:A	50	100	1	0.04466
10:31410988:A:G	50	100	0.97	0.1218
10:31411472:A:C	49	98	1	0.2106
10:31411656:A:G	50	100	0.9	0.0138
10:31411688:A:G	50	100	0.99	0.01489
10:31411958:A:G	50	100	1	0.01852
10:31411990:A:G	50	100	1	0.04739
10:31412063:A:G	50	100	1	0.06572
10:31412205:A:G	50	100	1	0.01561
10:31412378:T:C	50	100	1	0.06572
10:31412528:T:C	50	100	1	0.1681
10:31412574:A:G	50	100	1	0.08134
10:31412668:T:C	50	100	1	0.08134
10:31413112:A:G	50	100	1	0.03304
10:31413779:A:G	50	100	1	0.03958
10:31414319:A:C	50	100	1	0.06736
10:31414771:A:G	50	100	1	0.01725
10:31415179:A:G	50	100	1	0.02542
10:31415466:C:T	50	100	1	0.06572
10:31415564:T:C	50	100	1	0.01743
10:31416115:T:A	50	100	1	0.01743
10:31416792:C:T	50	100	1	0.0463
10:31416988:C:T	50	100	1	0.01743
10:31417142:T:C	50	100	1	0.05882
10:31417750:C:T	50	100	1	0.05392
10:31418859:T:C	50	100	1	0.02088
10:31419475:T:G	50	100	1	0.1207
10:31420860:C:T	50	100	1	0.0581
10:31420900:C:T	50	100	1	0.01089
10:31421003:G:T	50	100	1	0.01053
10:31421617:A:G	50	100	1	0.03686
10:31421625:A:G	50	100	1	0.03686
10:31423034:G:A	50	100	1	0.01434
10:31423638:A:G	50	100	0.78	0.03304
10:31423908:C:T	50	100	0.98	0.01471
10:31424418:A:G	50	100	1	0.01725
10:31424999:T:A	50	100	0.9	0.0138
10:31425725:A:G	50	100	1	0.1409
10:31426585:A:T	50	100	1	0.01271
10:31427575:A:G	50	98	0.99	0.07934
10:31427728:G:A	50	100	1	0.03195
10:31427776:A:G	50	96	0.98	0.1592
10:31428024:G:A	50	100	1	0.01289
10:31428125:C:T	50	100	1	0.06663
10:31428416:G:T	50	100	1	0.1222
10:31428944:G:A	50	100	1	0.1438
10:31429519:A:G	50	100	1	0.06826
10:31430021:G:A	50	100	1	0.01071
10:31430063:G:A	50	100	1	0.01725
10:31430246:C:T	50	100	1	0.01852
10:31430889:G:A	50	100	1	0.06663
10:31431348:A:G	50	100	1	0.06826
10:31431583:A:G	50	100	1	0.06826
10:31432455:A:G	50	100	1	0.01543
10:31433070:G:C	50	100	1	0.01543
10:31433388:T:G	50	100	1	0.05919
10:31433469:A:G	50	100	1	0.01543
10:31433777:A:G	50	100	1	0.1227
10:31434374:A:C	50	100	1	0.0207
10:31434445:G:T	50	100	1	0.01852
10:31434594:A:G	50	100	1	0.05991
10:31434728:G:A	50	100	1	0.0207
10:31434856:C:T	50	100	0.96	0.01525
10:31435434:A:G	50	100	1	0.01525
10:31435491:T:C	50	100	1	0.03831
10:31435984:A:G	50	100	1	0.01852
10:31436240:T:A	50	100	1	0.0443
10:31436765:C:T	50	100	1	0.01852
10:31436918:G:A	50	100	1	0.08134
10:31436937:T:G	50	100	1	0.06826
10:31437015:T:G	50	100	1	0.0118
10:31437171:G:T	50	100	1	0.01216
10:31437959:G:C	50	100	1	0.06663
10:31438849:T:C	50	100	1	0.08134
10:31439308:C:T	50	100	1	0.06663
10:31439530:G:A	50	100	1	0.0138
10:31440018:C:G	50	100	1	0.06663
10:31440250:A:C	50	100	1	0.03068
10:31440807:T:C	50	100	1	0.05901
10:31440890:G:C	50	100	1	0.06445
10:31440901:A:C	50	100	1	0.01688
10:31441564:A:C	50	98	1	0.2344
10:31441690:T:A	49	100	1	0.06663
10:31442271:A:C	50	100	1	0.01852
10:31442301:C:T	50	98	1	0.07734
10:31442435:C:T	50	100	1	0.05755
10:31442571:A:T	50	100	1	0.07825
10:31442790:A:C	50	100	1	0.01852
10:31443027:A:G	50	100	1	0.1118
10:31443081:C:T	50	100	1	0.01725
10:31443082:G:A	50	100	1	0.06681
10:31443285:A:G	50	100	0.99	0.1253
10:31443490:C:A	50	100	1	0.01725
10:31443502:G:A	50	100	0.94	0.01162
10:31443658:C:T	49	98	1	0.01561
10:31443790:C:A	49	85.7	0.98	0.1113
10:31444240:A:G	29	82.8	1	0.03468
10:31444422:A:T	50	100	1	0.01525
10:31444990:G:A	50	98	1	0.02578
10:31445021:G:A	50	96	1	0.04085
10:31445290:G:A	49	93.9	1	0.05901
10:31445464:C:T	48	95.8	0.91	0.03522
10:31445810:C:T	48	100	1	0.01126
10:31445916:T:C	42	97.6	1	0.06663
10:31445921:C:T	42	97.6	1	0.06663
10:31446122:A:G	50	100	0.95	0.01126
10:31446408:T:C	50	100	1	0.01543
10:31446578:C:G	50	100	0.99	0.01434
10:31446724:T:C	50	98	0.98	0.06536
10:31446883:T:A	50	100	1	0.06699
10:31446998:A:G	50	100	1	0.01743
10:31447031:A:T	50	98	1	0.01543
10:31447316:G:A	50	100	0.98	0.01906
10:31448205:T:C	48	97.9	0.67	0.01489
10:31448474:A:T	50	96	1	0.05901
10:31448764:G:A	49	98	1	0.06663
10:31449021:G:A	50	100	0.95	0.01126
10:31449112:A:G	50	76	0.95	0.2861
10:31449275:G:A	50	100	1	0.06663
10:31449336:T:G	50	100	1	0.01471
10:31449413:C:A	50	100	1	0.01725
10:31449424:T:C	50	100	1	0.03667
10:31449530:T:A	50	100	1	0.1211
10:31450307:G:A	50	100	1	0.05755
10:31450464:C:T	50	100	1	0.0207
10:31450620:A:G	50	100	1	0.03831
10:31450699:C:G	50	100	1	0.06663
10:31450767:T:G	50	100	1	0.01725
10:31450771:A:G	50	100	1	0.03268
10:31450944:T:G	50	100	1	0.1471
10:31451162:C:T	50	100	1	0.06663
10:31451576:G:A	50	100	1	0.01543
10:31451969:G:A	50	100	1	0.03268
10:31452170:A:G	50	100	1	0.01725
10:31452344:T:C	50	100	0.99	0.1592
10:31452472:C:A	49	100	0.99	0.04557
10:31452516:G:A	50	100	0.93	0.05392
10:31452664:T:C	50	100	0.96	0.01543
10:31452740:T:A	49	100	0.76	0.01325
10:31452742:T:A	42	88.1	0.67	0.04993
10:31452744:A:T	46	87	0.85	0.07698
10:31452746:A:T	50	92	0.82	0.04321
10:31452748:A:T	48	89.6	0.93	0.06028
10:31452750:A:T	49	95.9	0.92	0.05592
10:31452752:A:T	49	100	0.96	0.03613
10:31453247:G:T	50	100	1	0.1469
10:31453671:T:G	50	100	1	0.06663
10:31453837:G:T	50	100	1	0.01743
10:31454005:C:G	50	100	1	0.01525
10:31454055:T:G	50	100	1	0.2141
10:31454413:G:T	50	100	1	0.01852
10:31455393:G:A	50	100	1	0.0541
10:31455475:A:G	50	100	1	0.0207
10:31455622:G:T	50	100	1	0.03068
10:31455828:C:T	50	100	1	0.03667
10:31456059:A:C	50	100	1	0.06663
10:31456606:C:G	50	100	1	0.1471
10:31456758:G:T	50	100	1	0.01543
10:31457064:A:T	50	100	1	0.05901
10:31457425:C:T	50	100	1	0.01071
10:31457517:T:G	50	100	1	0.02524
10:31457596:T:G	50	100	1	0.06663
10:31458168:A:G	50	100	0.89	0.02415
10:31458749:T:C	50	100	1	0.03667
10:31460034:A:T	50	100	0.94	0.02451
10:31461170:C:T	50	100	1	0.07734
10:31461211:A:C	50	100	1	0.01725
10:31461552:T:G	50	100	1	0.06663
10:31461746:G:A	50	100	1	0.05901
10:31462002:G:A	50	100	1	0.01652
10:31462237:A:G	50	100	1	0.03831
10:31462281:A:T	50	100	1	0.01725
10:31465134:T:G	50	100	1	0.01852
10:31465448:C:T	50	100	1	0.1363
10:31465461:T:A	50	100	0.99	0.0581
10:31466078:A:C	50	100	0.91	0.03849
10:31466407:A:G	50	100	0.99	0.1235
10:31466930:C:G	50	100	1	0.01816
10:31467302:G:A	50	100	1	0.01707
10:31467782:G:A	50	100	1	0.1048
10:31467857:G:C	50	100	1	0.1365
10:31467968:G:A	50	98	1	0.05773
10:31469583:T:C	50	100	1	0.01725
10:31469646:G:A	50	100	1	0.07734
10:31469730:C:T	50	100	1	0.01707
10:31469972:G:C	50	100	1	0.07734
10:31470049:A:G	50	98	1	0.07771
10:31470194:T:C	50	100	1	0.07734
10:31470195:G:A	50	100	1	0.07734
10:31470490:A:T	50	100	0.91	0.02306
10:31470817:C:G	45	80	0.98	0.134
10:31470858:G:A	46	100	0.99	0.0541
10:31470867:G:A	48	100	0.96	0.02705
10:31471213:A:G	45	97.8	1	0.01743
10:31471271:A:G	46	100	0.96	0.02142
10:31471295:C:G	48	100	1	0.02142
10:31471300:T:C	48	100	1	0.01543
10:31471325:C:T	49	98	1	0.0728
10:31471358:G:A	50	100	1	0.01235
10:31471817:C:A	49	100	1	0.05773
10:31472400:C:A	50	100	1	0.01852
10:31472478:G:C	50	100	1	0.01707
10:31472561:A:T	49	95.9	1	0.05592
10:31472593:G:A	46	100	1	0.01307
10:31472621:A:C	35	80	0.99	0.2117
10:31472916:A:G	46	97.8	0.98	0.01525
10:31472974:T:C	50	98	1	0.01144
10:31473383:A:G	49	100	1	0.01525
10:31473597:C:A	49	98	1	0.0158
10:31473616:T:C	49	98	1	0.01543
10:31473905:G:A	50	100	1	0.01761
10:31474060:C:G	50	100	0.98	0.01525
10:31474468:C:G	50	100	1	0.05574
10:31474610:G:A	50	100	1	0.02052
10:31474654:G:T	50	100	0.99	0.01598
10:31474703:A:G	50	100	1	0.02052
10:31474721:A:G	50	100	1	0.01852
10:31475072:G:A	50	100	1	0.01707
10:31475077:G:C	50	100	1	0.01452
10:31475212:A:G	50	100	1	0.07625
10:31475372:A:C	50	100	1	0.06681
10:31476520:G:T	50	100	1	0.01707
10:31476572:C:T	50	100	1	0.01852
10:31476666:T:A	50	100	1	0.0541
10:31477389:G:A	50	100	1	0.05447
10:31477399:A:T	50	100	1	0.05192
10:31477609:T:C	50	100	1	0.07734
10:31477982:A:C	50	100	1	0.06681
10:31478750:T:C	50	100	1	0.01307
10:31478788:T:C	50	100	1	0.02088
10:31479027:T:A	50	100	1	0.01707
10:31479261:C:A	50	100	1	0.03813
10:31479503:A:C	50	100	1	0.01888
10:31479739:T:C	50	100	1	0.06681
10:31480551:G:A	50	100	1	0.02088
10:31481168:G:A	50	100	0.96	0.01071
10:31481399:C:T	50	100	1	0.05755
10:31481490:A:C	50	100	1	0.01707
10:31483525:C:T	50	100	1	0.07716
10:31484393:T:G	50	100	1	0.03214
10:31484507:A:G	50	100	1	0.2035
10:31485384:C:T	50	100	1	0.03813
10:31485682:C:T	50	100	1	0.06663
10:31485887:A:G	50	100	1	0.06681
10:31486945:G:A	50	100	1	0.03286
10:31487090:G:C	50	100	1	0.03813
10:31488084:G:A	50	100	1	0.0581
10:31489173:T:G	50	100	1	0.06681
10:31489191:A:G	50	100	1	0.01707
10:31490257:A:T	50	100	0.99	0.1353
10:31490277:T:C	50	100	0.97	0.05755
10:31490758:T:C	50	100	1	0.06681
10:31490805:A:G	50	100	1	0.02542
10:31491781:T:G	50	100	1	0.2095
10:31491980:A:T	50	100	1	0.01071
10:31492075:G:A	50	100	1	0.2079
10:31492136:G:A	50	100	1	0.02106
10:31493476:G:A	50	100	1	0.01307
10:31493943:A:G	50	100	1	0.01543
10:31494448:C:T	50	100	1	0.02542
10:31496428:T:A	50	100	0.98	0.01779
10:31497092:G:A	50	100	1	0.06681
10:31497143:A:C	50	100	1	0.01126
10:31498161:G:A	50	100	1	0.122
10:31499336:C:A	50	100	1	0.01598
10:31499519:C:T	50	100	0.87	0.01634
10:31500501:A:G	50	100	1	0.01543
10:31500589:C:T	50	100	0.99	0.01561
10:31500787:C:T	50	100	1	0.06681
10:31501040:C:T	50	100	1	0.06681
10:31502573:A:G	50	98	0.99	0.2111
10:31502731:C:T	50	100	1	0.2097
10:31505204:A:T	50	100	1	0.01543
10:31505419:G:A	50	100	1	0.1211
10:31505488:T:C	50	100	1	0.03667
10:31506024:C:A	50	100	1	0.06681
10:31506750:G:A	50	100	1	0.0541
10:31506868:C:T	50	100	0.99	0.1607
10:31507526:C:T	50	100	1	0.06681
10:31507878:T:A	50	98	1	0.07643
10:31507927:C:T	50	100	1	0.1409
10:31507992:C:A	50	100	0.97	0.01235
10:31508276:G:T	50	98	1	0.07643
10:31509145:G:A	50	98	1	0.07643
10:31509271:C:T	50	100	1	0.01707
10:31510062:G:A	50	100	1	0.03068
10:31510794:T:C	50	100	1	0.02052
10:31511116:T:G	50	100	1	0.01452
10:31511883:C:T	50	100	1	0.1409
10:31512344:C:A	50	100	1	0.01235
10:31512565:G:T	50	100	0.99	0.01489
10:31512581:T:C	50	100	1	0.01561
10:31512803:C:T	50	98	1	0.06681
10:31512986:G:A	50	100	1	0.01725
10:31513722:A:G	50	100	0.98	0.06681
10:31513854:T:C	50	100	1	0.07879
10:31514021:C:T	50	100	1	0.01543
10:31514471:C:G	50	100	1	0.0305
10:31514540:T:C	50	100	1	0.01852
10:31514588:G:A	50	100	1	0.06681
10:31515329:G:A	50	100	1	0.01852
10:31516429:A:G	50	100	1	0.01852
10:31517081:C:T	50	100	1	0.06681
10:31517115:G:T	50	100	1	0.1051
10:31518067:C:T	50	100	1	0.0561
10:31518201:G:T	50	100	1	0.01888
10:31518282:A:G	50	100	0.98	0.01743
10:31518447:G:C	50	100	1	0.01725
10:31519305:A:C	50	100	1	0.0207
10:31520592:G:A	50	100	0.94	0.0207
10:31520993:A:G	50	100	1	0.01725
10:31521396:A:C	50	100	1	0.02524
10:31522322:A:G	50	100	1	0.01543
10:31522477:A:G	50	100	0.98	0.02705
10:31523198:G:A	50	100	1	0.1411
10:31523657:G:T	50	100	1	0.01071
10:31524768:G:A	50	100	1	0.01725
10:31524806:G:C	50	100	1	0.01725
10:31525030:G:A	50	100	1	0.03286
10:31525174:A:G	50	100	1	0.01344
10:31525890:T:C	50	100	1	0.07716
10:31526318:A:C	50	100	1	0.0207
10:31526535:A:G	50	100	0.89	0.01743
10:31527668:C:T	50	100	1	0.05701
10:31528106:G:T	50	100	1	0.01307
10:31529230:G:A	50	100	0.91	0.01398
10:31529282:T:C	50	100	1	0.01725
10:31529635:T:C	50	100	1	0.06699
10:31529925:G:A	50	100	1	0.05901
10:31529991:T:C	50	100	1	0.01489
10:31530213:T:C	50	100	1	0.01924
10:31530432:T:G	50	100	0.96	0.1382
10:31530435:T:G	50	100	0.77	0.01344
10:31530458:G:A	50	100	1	0.01144
10:31530676:G:A	50	100	1	0.01289
10:31530787:T:G	50	100	1	0.01725
10:31531025:G:A	50	100	1	0.1409
10:31531057:C:T	50	100	0.99	0.05428
10:31531218:A:G	50	100	0.98	0.0207
10:31531498:A:G	50	100	1	0.2097
10:31531516:A:G	50	100	0.94	0.02469
10:31531776:T:C	50	100	1	0.0187
10:31532654:T:C	50	100	1	0.01707
10:31533144:G:T	42	97.6	0.93	0.08914
10:31533148:G:A	42	97.6	0.94	0.08914
10:31533152:A:C	42	97.6	0.94	0.08951
10:31533153:T:C	42	97.6	0.94	0.08914
10:31533162:C:T	42	97.6	0.94	0.09005
10:31533165:C:T	42	97.6	0.94	0.08969
10:31533589:T:C	50	100	1	0.1422
10:31534109:T:C	50	100	0.99	0.06681
10:31534814:C:T	50	100	0.99	0.01543
10:31535059:A:G	48	97.9	1	0.05192
10:31535748:A:G	50	100	0.88	0.0167
10:31536257:C:T	50	100	1	0.01725
10:31536386:T:C	50	100	1	0.01725
10:31536387:C:T	50	100	1	0.01725
10:31536544:C:T	50	100	0.99	0.0187
10:31537351:A:G	50	100	1	0.01816
10:31537633:G:T	50	100	1	0.159
10:31537794:A:G	50	100	1	0.07625
10:31537956:G:T	50	100	1	0.01543
10:31538371:G:A	50	100	1	0.06681
10:31538418:T:C	50	100	1	0.07643
10:31538525:T:C	50	100	1	0.02088
10:31538918:A:G	50	100	1	0.0748
10:31538930:T:C	50	100	1	0.2716
10:31539182:C:T	50	100	0.94	0.01053
10:31539630:C:T	50	100	0.99	0.1569
10:31539891:T:C	50	100	1	0.01471
10:31541808:T:C	50	100	0.99	0.2698
10:31542902:T:G	50	100	0.98	0.1117
10:31543676:C:G	50	100	0.99	0.04067
10:31543810:C:T	50	100	0.99	0.1115
10:31543842:T:G	50	100	1	0.06681
10:31544053:C:A	50	100	0.99	0.06681
10:31544636:G:A	50	100	1	0.01707
10:31544655:G:A	50	98	1	0.01398
10:31544747:C:T	50	100	1	0.01779
10:31544887:A:G	50	100	0.94	0.01071
10:31546257:G:T	50	100	1	0.03468
10:31546512:A:G	50	100	1	0.02796
10:31547133:T:C	50	100	0.99	0.132
10:31547296:C:T	50	100	1	0.01834
10:31547450:A:G	50	100	1	0.02778
10:31547632:A:G	50	100	1	0.06681
10:31547650:G:A	50	100	1	0.05719
10:31547947:C:T	50	100	0.99	0.1298
10:31548024:C:T	50	100	1	0.02778
10:31548066:A:G	50	100	1	0.06681
10:31549120:G:C	50	100	0.9	0.01779
10:31549162:C:A	50	100	1	0.01471
10:31549873:T:G	50	100	0.99	0.1298
10:31550002:T:G	50	100	1	0.02778
10:31550134:A:G	50	100	0.98	0.07734
10:31550491:A:G	50	100	1	0.2716
10:31550869:T:A	50	100	1	0.06681
10:31550936:T:C	50	100	0.98	0.07734
10:31550981:A:G	50	100	0.99	0.01107
10:31551090:C:G	50	100	1	0.08769
10:31551294:G:T	50	100	0.98	0.02778
10:31551312:G:T	50	98	0.99	0.07789
10:31551697:A:G	50	100	0.93	0.01906
10:31552803:A:G	50	98	0.93	0.01198
10:31553562:A:G	50	100	0.94	0.02796
10:31553742:A:G	50	98	0.99	0.07752
10:31554473:G:A	50	100	0.99	0.0532
10:31554577:T:C	50	100	1	0.01688
10:31554822:A:G	50	100	0.99	0.03014
10:31554983:T:C	50	100	0.97	0.02124
10:31555292:G:C	50	100	1	0.01707
10:31555377:A:T	50	100	0.9	0.01797
10:31556731:A:G	50	100	0.99	0.06627
10:31556832:G:A	50	100	0.94	0.0276
10:31556870:A:C	50	100	1	0.01688
10:31557183:A:C	50	100	1	0.01688
10:31558248:G:A	50	100	1	0.01216
10:31558508:C:T	50	100	0.97	0.01888
10:31558968:A:C	50	100	0.96	0.04085
10:31560956:G:A	50	100	1	0.06536
10:31561354:A:T	50	100	1	0.02124
10:31561613:C:G	50	100	1	0.04884
10:31561993:G:A	50	100	1	0.0187
10:31562358:C:T	49	100	1	0.05011
10:31562951:C:A	50	98	0.92	0.02033
10:31563867:C:T	50	100	0.94	0.02687
10:31564982:G:T	50	100	1	0.01906
10:31565146:A:G	50	100	0.98	0.1325
10:31565747:G:A	50	100	1	0.01543
10:31565838:G:A	50	100	0.99	0.01598
10:31566143:G:A	50	100	1	0.01525
10:31566310:C:T	50	100	0.97	0.01924
10:31566966:T:C	50	100	1	0.01906
10:31567066:A:G	50	100	1	0.02415
10:31567089:C:T	50	100	1	0.1369
10:31567517:C:G	50	100	1	0.01362
10:31567660:G:T	50	98	0.97	0.4385
10:31567965:T:G	50	100	1	0.0167
10:31568329:G:T	50	100	0.99	0.06754
10:31568411:G:A	50	100	0.99	0.01235
10:31569011:A:C	50	100	0.92	0.0187
10:31569224:C:T	50	100	0.94	0.02723
10:31569594:G:A	50	98	1	0.06863
10:31569847:C:T	50	100	0.94	0.02687
10:31570086:A:C	50	100	0.94	0.02687
10:31570099:G:A	50	100	0.97	0.0463
10:31570478:C:T	50	100	1	0.01634
10:31570845:G:A	50	100	1	0.06772
10:31570969:A:G	50	100	0.96	0.04031
10:31571203:A:T	50	100	0.94	0.02687
10:31571287:T:C	50	100	0.94	0.132
10:31571344:C:G	50	100	1	0.0158
10:31571550:G:A	50	100	1	0.06754
10:31571564:C:T	50	100	1	0.06754
10:31571675:T:G	50	100	1	0.0167
10:31572295:G:A	49	100	0.9	0.02687
10:31572849:T:C	50	100	1	0.0158
10:31573191:T:C	50	100	1	0.06699
10:31573484:C:A	50	100	1	0.02142
10:31573790:A:G	50	100	1	0.0167
10:31573792:A:T	50	100	1	0.05011
10:31573860:G:A	50	100	0.99	0.1324
10:31573922:C:T	50	100	1	0.08497
10:31574055:C:T	50	100	1	0.01362
10:31574552:C:T	50	100	1	0.1371
10:31575232:T:C	50	100	0.98	0.1209
10:31575284:C:T	50	98	0.99	0.2709
10:31575809:C:A	50	100	0.98	0.2607
10:31576718:A:G	40	97.5	0.83	0.05882
10:31576731:G:A	43	97.7	0.92	0.04448
10:31576937:C:T	50	100	1	0.04938
10:31578160:C:T	50	100	1	0.01561
10:31578402:A:C	50	100	1	0.06772
10:31578966:A:C	50	100	0.99	0.2694
10:31579306:G:C	50	100	0.99	0.1316
10:31580157:C:A	50	100	1	0.04521
10:31580257:C:A	50	100	1	0.05011
10:31580900:G:A	50	100	0.98	0.06736
10:31580953:C:T	50	100	1	0.05011
10:31581805:G:T	50	100	0.96	0.0659
10:31581870:G:A	50	100	0.99	0.01525
10:31581988:A:G	50	100	1	0.01943
10:31582778:G:A	50	100	0.98	0.02415
10:31582987:C:G	50	96	0.95	0.07153
10:31583270:C:T	50	100	0.98	0.02669
10:31583621:G:A	50	96	0.9	0.4372
10:31583898:C:T	50	98	0.96	0.4493
10:31583923:G:C	50	96	0.96	0.1255
10:31584669:C:T	50	100	1	0.02269
10:31584783:G:T	50	100	1	0.01035
10:31585021:A:T	50	100	0.99	0.03958
10:31585666:T:G	50	100	0.99	0.03903
10:31585696:C:A	50	100	1	0.01017
10:31585697:A:T	50	100	1	0.01017
10:31585901:C:T	50	100	1	0.01017
10:31585948:C:T	50	98	0.98	0.09677
10:31586041:A:G	50	100	1	0.4737
10:31586269:C:T	50	100	0.99	0.02977
10:31586353:G:T	50	100	0.95	0.05138
10:31586366:G:T	50	100	0.99	0.0512
10:31586611:G:A	50	100	1	0.0256
10:31586680:T:C	50	100	1	0.1748
10:31586843:C:A	50	100	1	0.02887
10:31586977:C:A	50	100	1	0.4715
10:31587014:T:C	50	100	1	0.4771
10:31587329:C:A	50	100	1	0.01053
10:31587330:G:A	50	100	1	0.0118
10:31587564:C:G	50	100	1	0.02869
10:31587829:A:G	50	100	0.99	0.05664
10:31587941:G:A	50	100	0.98	0.0276
10:31588091:T:G	50	100	0.98	0.01779
10:31588492:T:C	50	100	1	0.474
10:31588515:C:T	50	100	1	0.4744
10:31588626:A:G	50	100	0.95	0.01616
10:31588630:T:A	50	100	0.98	0.02741
10:31588662:C:T	50	100	1	0.1599
10:31588787:C:T	50	98	0.89	0.01743
10:31589979:C:T	50	100	0.91	0.01507
10:31590535:G:A	50	100	0.99	0.05701
10:31590664:T:G	50	100	1	0.4846
10:31591707:G:A	50	100	0.95	0.03159
10:31591872:A:C	50	100	1	0.2827
10:31592083:T:C	50	94	0.94	0.1959
10:31592809:A:G	50	100	1	0.2772
10:31593828:C:T	50	100	1	0.1598
10:31593966:T:G	50	100	1	0.2747
10:31594206:T:A	50	100	0.99	0.01779
10:31594684:A:C	50	100	1	0.283
10:31594816:T:C	50	100	1	0.02869
10:31594842:C:G	50	100	0.91	0.0276
10:31595643:C:T	50	100	1	0.4795
10:31595999:C:T	50	100	1	0.159
10:31596008:T:G	50	100	0.97	0.02741
10:31596296:G:C	50	98	1	0.2229
10:31596306:T:A	50	100	1	0.4793
10:31597207:T:G	50	100	1	0.1589
10:31597435:A:G	50	100	0.99	0.2335
10:31597467:G:T	50	100	1	0.03794
10:31597706:G:C	50	100	1	0.1206
10:31598183:G:A	50	100	1	0.02869
10:31598186:G:A	50	100	1	0.1607
10:31598256:C:A	50	100	0.98	0.2892
10:31599078:T:C	50	100	1	0.03341
10:31599338:A:C	50	100	0.99	0.05755
10:31599503:C:T	50	100	1	0.4159
10:31599623:A:T	50	100	1	0.2264
10:31599680:G:A	50	100	0.99	0.05755
10:31599735:C:G	50	90	0.94	0.1741
10:31599741:C:G	50	88	0.94	0.1734
10:31600612:G:A	50	100	1	0.02887
10:31600918:A:T	50	100	0.99	0.2264
10:31601339:G:C	50	100	1	0.02869
10:31601621:G:A	50	98	1	0.4744
10:31601789:T:C	50	100	0.92	0.04375
10:31601878:G:A	50	100	0.95	0.03141
10:31601879:C:T	50	100	0.94	0.0561
10:31601969:T:C	50	100	0.99	0.02741
10:31602081:G:A	50	100	0.99	0.05628
10:31602089:G:C	50	100	0.96	0.01017
10:31602317:T:C	50	100	0.98	0.09477
10:31602414:T:C	50	100	0.99	0.01235
10:31603018:A:C	50	100	0.99	0.04103
10:31603482:C:G	50	100	1	0.2268
10:31603510:C:T	50	100	0.95	0.04212
10:31603572:C:A	50	100	1	0.01271
10:31603582:G:A	50	100	1	0.02887
10:31603649:C:G	48	100	1	0.02869
10:31603654:C:A	49	100	0.97	0.02905
10:31603858:G:C	50	100	1	0.02869
10:31603981:C:T	50	100	0.99	0.01761
10:31604201:G:A	50	100	1	0.07498
10:31604544:G:A	50	100	1	0.02869
10:31604653:A:C	50	100	0.99	0.05737
10:31604722:G:C	50	100	1	0.02869
10:31604735:T:C	50	100	0.94	0.01525
10:31605190:T:C	50	100	1	0.01688
10:31605478:T:C	50	100	0.99	0.01743
10:31605807:C:G	50	100	1	0.01779
10:31605890:C:T	50	100	0.98	0.1545
10:31606304:T:C	50	100	0.99	0.02723
10:31606527:T:G	50	100	0.72	0.02197
10:31606531:G:T	49	87.8	0.79	0.08805
10:31606546:G:T	49	87.8	0.93	0.08533
10:31606606:G:A	50	100	1	0.02869
10:31606876:A:G	50	100	0.99	0.02905
10:31606911:C:T	50	100	1	0.3123
10:31607068:C:T	50	100	1	0.01761
10:31607404:A:G	50	100	0.99	0.1545
10:31607469:C:A	50	100	0.96	0.05719
10:31607666:C:A	50	100	1	0.02887
10:31607692:T:C	50	100	1	0.3125
10:31607705:A:G	50	100	0.99	0.03413
10:31607975:T:G	50	100	1	0.3103
10:31608251:G:A	50	100	0.92	0.01761
10:31608390:G:C	50	100	1	0.4749
10:31608726:C:T	50	100	0.96	0.05737
10:31608938:T:G	50	100	0.99	0.03395
10:31609025:G:A	50	100	1	0.01743
10:31609119:A:G	50	96	0.86	0.04139
10:31609229:C:T	50	100	0.94	0.01779
10:31609336:A:G	50	98	1	0.283
10:31610145:A:G	50	98	0.99	0.4753
10:31610442:G:A	50	100	1	0.02923
10:31610452:C:T	50	100	0.98	0.01362
10:31610584:T:G	50	94	0.92	0.2318
10:31610784:T:C	50	100	0.98	0.01743
10:31610912:T:C	50	100	0.98	0.01761
10:31611043:A:G	50	100	0.99	0.1231
10:31611055:A:G	50	100	1	0.2188
10:31611228:C:T	50	100	0.94	0.01452
10:31611310:G:A	50	100	0.93	0.0276
10:31611315:T:C	50	100	0.94	0.01797
10:31611362:G:A	50	100	1	0.02905
10:31611424:T:G	50	100	0.99	0.01797
10:31611893:A:G	50	100	0.96	0.02469
10:31611992:A:G	50	100	1	0.04793
10:31612193:G:A	50	100	0.98	0.1652
10:31612304:C:T	50	96	0.92	0.01452
10:31612656:T:C	50	100	0.98	0.3411
10:31612780:C:A	50	100	0.99	0.02869
10:31613328:C:T	50	100	0.98	0.0492
10:31613639:C:T	50	100	0.98	0.04993
10:31613797:C:G	50	100	1	0.0276
10:31613873:G:A	50	100	0.98	0.2525
10:31614014:A:G	50	100	1	0.02977
10:31614252:C:T	50	100	0.96	0.2529
10:31614505:A:T	50	100	0.99	0.01725
10:31615048:C:A	50	100	0.96	0.2622
10:31616075:C:T	50	100	0.99	0.04757
10:31616566:T:G	50	98	0.96	0.4417
10:31616670:T:C	50	98	0.94	0.4
10:31616929:C:T	49	91.8	0.94	0.378
10:31617005:C:G	50	100	0.94	0.03813
10:31617560:T:C	50	100	0.94	0.05901
10:31617583:C:T	50	100	0.89	0.01797
10:31617623:C:A	50	100	0.86	0.0236
10:31618517:G:A	50	96	0.92	0.02578
10:31618722:C:T	50	100	0.85	0.02887
10:31618870:C:G	50	100	0.99	0.01507
10:31618990:G:A	50	100	0.92	0.01598
10:31619315:C:T	50	100	0.99	0.01616
10:31619570:G:A	50	98	0.86	0.4257
10:31620191:C:T	50	100	0.89	0.4216
10:31621698:C:G	50	100	0.99	0.01452
10:31622009:A:G	50	98	0.96	0.274
10:31622061:C:T	50	100	0.86	0.02052
10:31622276:A:G	50	100	0.95	0.01271
10:31622549:C:T	50	100	1	0.01253
10:31622730:C:T	50	100	0.99	0.03123
10:31622796:T:C	50	100	0.9	0.03068
10:31623176:C:T	50	96	0.98	0.4699
10:31624035:C:G	50	100	1	0.02633
10:31624063:T:C	50	98	0.99	0.2569
10:31624066:T:A	50	100	0.96	0.02905
10:31624100:T:G	50	100	0.99	0.02669
10:31624387:A:G	50	98	1	0.01126
10:31624887:G:A	50	98	1	0.08624
10:31624962:G:T	50	100	1	0.2202
10:31625082:A:T	50	100	0.99	0.01107
10:31625308:G:T	50	98	1	0.01071
10:31625486:A:G	50	100	1	0.22
10:31625755:C:A	50	100	1	0.02669
10:31626055:C:T	50	100	1	0.02633
10:31626184:T:A	50	100	1	0.2175
10:31626233:C:T	50	100	1	0.05683
10:31626404:T:C	50	100	1	0.02633
10:31626539:C:T	50	100	0.95	0.1973
10:31626761:T:A	50	100	0.99	0.02469
10:31627002:T:C	50	98	1	0.2259
10:31627014:G:A	50	98	1	0.2255
10:31627056:G:A	50	100	0.99	0.02469
10:31627144:A:G	50	100	1	0.02633
10:31627151:C:A	50	100	1	0.02633
10:31627255:C:G	50	100	0.99	0.02469
10:31627261:A:G	50	100	1	0.02633
10:31627286:G:A	50	100	0.97	0.02106
10:31627287:T:C	50	100	1	0.02633
10:31627348:G:C	50	98	1	0.09568
10:31627549:A:G	50	100	1	0.02669
10:31627761:T:C	50	98	0.95	0.2059
10:31628416:A:C	50	98	1	0.4847
10:31628468:A:G	50	100	1	0.02633
10:31628956:T:A	50	98	1	0.2259
10:31629168:A:G	50	96	1	0.4655
10:31629180:T:C	50	98	1	0.2259
10:31630016:A:G	50	100	1	0.02669
10:31630674:T:C	50	98	0.99	0.4119
10:31630757:T:G	50	100	1	0.02633
10:31630993:C:T	50	100	0.99	0.02633
10:31631012:G:T	50	100	0.98	0.0236
10:31631363:G:A	50	96	0.99	0.4417
10:31631962:G:A	50	98	0.98	0.01543
10:31632334:C:T	50	100	1	0.02633
10:31632908:C:T	50	98	0.8	0.01943
10:31633182:C:A	50	100	1	0.02633
10:31633344:C:T	50	100	1	0.4902
10:31633357:G:T	50	100	1	0.49
10:31633503:G:A	50	98	1	0.01144
10:31633505:C:A	50	100	1	0.2191
10:31633896:C:T	50	100	1	0.02487
10:31633956:G:T	50	100	1	0.226
10:31634713:C:G	50	100	1	0.226
10:31634798:C:T	50	98	1	0.2569
10:31634977:T:A	50	100	1	0.01344
10:31634985:A:G	50	100	1	0.02469
10:31635093:G:T	50	98	1	0.01162
10:31635176:C:T	50	100	1	0.2146
10:31635204:C:T	50	100	1	0.08606
10:31636604:T:G	50	100	1	0.02633
10:31637302:A:G	50	100	0.98	0.02342
10:31637465:C:T	50	100	0.98	0.0236
10:31637589:G:A	50	100	1	0.02487
10:31637891:C:T	50	100	1	0.0138
10:31638103:C:T	50	98	1	0.09677
10:31638420:G:A	50	100	1	0.4537
10:31638555:G:A	50	100	0.92	0.02614
10:31638724:C:T	50	98	0.88	0.09023
10:31639675:C:G	50	96	0.99	0.4523
10:31639793:G:A	50	100	0.98	0.06064
10:31639866:A:G	50	100	1	0.02215
10:31639925:A:G	50	100	1	0.02633
10:31640069:C:T	50	100	1	0.0207
10:31640452:G:A	50	100	1	0.0207
10:31640796:T:C	50	98	1	0.01144
10:31641113:A:G	50	100	1	0.2202
10:31641329:G:C	50	98	1	0.09713
10:31642184:C:T	50	100	1	0.2255
10:31643441:G:T	50	100	1	0.22
10:31644831:G:A	50	100	1	0.01507
10:31645069:A:C	50	98	1	0.4829
10:31645199:G:A	50	98	0.8	0.02106
10:31645488:T:C	50	100	1	0.01253
10:31645695:T:C	50	100	1	0.4508
10:31645837:G:A	50	100	1	0.484
10:31645978:C:G	50	100	1	0.01325
10:31646041:G:A	50	100	1	0.02415
10:31646256:G:C	50	98	0.84	0.01489
10:31646284:A:G	50	100	0.99	0.2869
10:31646432:G:A	50	100	1	0.2284
10:31647366:G:A	50	100	1	0.02433
10:31647516:G:A	50	100	1	0.2286
10:31647539:G:A	50	100	1	0.2872
10:31647625:A:C	50	98	0.99	0.1955
10:31647673:T:C	50	100	1	0.2286
10:31647762:T:G	50	98	1	0.03232
10:31648036:G:A	50	100	1	0.2195
10:31648039:G:A	50	100	1	0.2195
10:31648208:A:G	50	100	1	0.2288
10:31648405:C:T	50	100	1	0.2288
10:31648408:G:C	50	100	1	0.2288
10:31648428:G:C	50	100	1	0.02288
10:31648436:T:C	50	100	1	0.2288
10:31648620:T:C	50	98	1	0.1954
10:31648743:C:T	50	100	0.97	0.06445
10:31648819:G:A	50	100	1	0.2215
10:31649273:G:T	50	100	1	0.2202
10:31649797:G:T	50	100	0.98	0.03232
10:31650536:G:C	50	100	0.98	0.02197
10:31650557:A:G	50	98	1	0.2879
10:31651328:A:C	50	100	1	0.2202
10:31651601:T:A	50	98	1	0.4826
10:31651715:C:T	50	98	1	0.2273
10:31652866:T:C	50	100	1	0.4495
10:31652868:T:C	50	100	1	0.08769
10:31653533:T:G	50	100	1	0.195
10:31653878:A:G	50	100	0.98	0.01979
10:31654403:A:G	50	100	1	0.2213
10:31654879:A:G	50	100	1	0.2275
10:31654948:C:T	50	98	1	0.2959
10:31655178:A:T	50	100	0.89	0.03068
10:31655703:G:A	50	100	1	0.2204
10:31656165:C:T	50	100	1	0.02179
10:31657399:G:A	50	100	1	0.0325
10:31658434:G:T	50	100	1	0.2961
10:31658562:G:A	50	100	1	0.02288
10:31658949:G:T	50	100	1	0.2213
10:31659117:T:A	50	100	0.97	0.03613
10:31659127:G:A	50	100	1	0.01543
10:31660483:G:A	50	100	1	0.2175
10:31660825:C:G	50	100	1	0.08769
10:31661336:G:T	50	100	1	0.02288
10:31661337:C:T	50	100	1	0.02288
10:31661825:T:C	50	100	1	0.1961
10:31662280:C:T	50	100	1	0.03232
10:31662610:C:T	50	100	0.88	0.02977
10:31662618:A:G	50	100	1	0.02397
10:31662845:A:G	50	100	0.98	0.06264
10:31662968:C:T	50	100	1	0.03232
10:31663047:G:T	50	100	1	0.02288
10:31663247:C:T	50	100	1	0.2217
10:31663296:C:A	50	100	0.9	0.0276
10:31664195:C:T	50	100	1	0.01543
10:31664626:C:A	50	100	1	0.4483
10:31664640:G:A	50	100	1	0.193
10:31664779:G:A	50	100	0.87	0.02269
10:31665047:C:T	50	100	1	0.02288
10:31666052:T:A	50	100	1	0.02397
10:31666087:A:G	50	100	1	0.2219
10:31666458:G:A	50	100	1	0.02324
10:31666954:G:A	50	100	1	0.2377
10:31666978:G:A	50	100	1	0.2217
10:31667231:C:T	50	100	1	0.0325
10:31668036:C:T	50	100	0.99	0.01979
10:31668490:T:C	50	100	0.88	0.03377
10:31668519:A:T	50	100	1	0.2211
10:31668862:T:G	50	100	1	0.2378
10:31669110:C:A	50	100	1	0.01271
10:31669270:C:T	50	100	0.9	0.01071
10:31669746:C:T	50	100	1	0.4815
10:31670142:T:C	50	100	1	0.01344
10:31670257:T:G	49	98	0.97	0.03613
10:31670408:G:A	50	100	1	0.06627
10:31671115:T:C	50	100	0.85	0.01362
10:31671375:G:A	50	100	1	0.02397
10:31671435:A:T	50	100	1	0.4813
10:31671458:C:G	50	100	1	0.1964
10:31671571:C:A	50	98	0.99	0.4557
10:31671654:G:A	50	100	1	0.02288
10:31671684:G:A	50	100	1	0.01834
10:31671843:C:T	50	100	1	0.02397
10:31671959:G:A	50	100	1	0.2217
10:31671977:G:T	50	100	0.98	0.02342
10:31672731:C:T	50	100	0.98	0.02342
10:31672772:C:T	50	100	1	0.03359
10:31672894:G:T	50	100	1	0.238
10:31673534:T:C	50	100	1	0.03359
10:31673643:A:G	50	100	1	0.238
10:31673694:T:C	50	100	0.99	0.03286
10:31674210:T:C	50	100	1	0.01997
10:31674229:T:G	50	100	1	0.4061
10:31675297:C:A	50	100	1	0.4688
10:31675298:T:C	50	100	1	0.4688
10:31675408:A:C	50	100	1	0.02397
10:31675562:A:C	50	100	0.86	0.02741
10:31675643:G:T	50	100	1	0.4808
10:31675974:A:T	50	100	0.94	0.03704
10:31675998:A:G	50	100	1	0.02124
10:31676371:C:A	50	100	1	0.01053
10:31677006:C:T	50	100	0.96	0.01144
10:31677011:C:T	50	100	1	0.02397
10:31677441:G:A	50	100	1	0.03268
10:31677579:G:A	50	98	1	0.48
10:31677824:A:G	50	98	1	0.03359
10:31678041:G:A	50	100	1	0.01253
10:31678477:G:C	50	100	1	0.02741
10:31678920:T:C	50	100	1	0.2224
10:31679104:G:C	50	100	0.98	0.06917
10:31679205:A:G	50	100	1	0.1841
10:31679244:A:G	50	100	0.91	0.01906
10:31679377:A:G	50	100	1	0.01743
10:31679457:C:A	50	100	1	0.01761
10:31679754:C:A	50	100	1	0.1928
10:31679781:T:C	50	100	0.99	0.09241
10:31679801:T:C	50	98	1	0.4798
10:31679831:T:C	50	98	1	0.4798
10:31679855:A:G	50	100	1	0.2565
10:31680034:T:C	50	98	1	0.4798
10:31680419:T:A	50	100	1	0.02015
10:31681096:A:C	50	98	1	0.03377
10:31681153:C:T	50	98	1	0.4475
10:31681473:A:G	49	100	1	0.2197
10:31681602:C:A	50	98	1	0.08297
10:31681609:T:C	50	100	1	0.08406
10:31681853:C:T	50	100	1	0.02542
10:31681995:G:C	50	100	0.99	0.2228
10:31682185:C:G	50	100	1	0.01634
10:31682231:A:G	50	100	1	0.01416
10:31682252:C:G	50	100	1	0.01634
10:31682934:A:G	50	100	1	0.02415
10:31683144:A:T	50	98	1	0.04375
10:31683182:C:T	50	98	1	0.04375
10:31683184:G:A	50	98	1	0.03341
10:31683454:G:A	50	98	1	0.03359
10:31683622:A:G	50	100	0.99	0.02596
10:31684002:C:T	50	100	1	0.2613
10:31684003:A:G	50	100	0.92	0.03577
10:31684452:G:T	50	98	1	0.451
10:31684839:T:C	50	98	1	0.4512
10:31685256:T:C	50	100	1	0.2117
10:31685370:A:T	50	98	1	0.04285
10:31685404:T:C	50	100	1	0.2119
10:31685731:A:G	50	98	0.95	0.1106
10:31685899:G:A	50	100	0.96	0.3611
10:31686018:A:T	50	94	0.99	0.2282
10:31686135:A:G	50	98	0.98	0.4695
10:31686235:T:C	50	98	0.98	0.4205
10:31686264:A:G	50	96	0.98	0.4443
10:31686350:C:G	50	98	0.91	0.01162
10:31686351:A:C	50	98	0.95	0.2224
10:31686365:A:C	50	98	0.99	0.2961
10:31686456:G:T	50	98	0.96	0.2164
10:31686579:C:G	50	98	0.98	0.114
10:31686602:G:T	50	100	0.98	0.02124
10:31686748:G:T	50	100	0.97	0.0472
10:31686821:G:T	50	98	0.98	0.4408
10:31686986:G:C	50	98	0.99	0.4395
10:31687028:C:T	50	98	0.99	0.4395
10:31687043:T:A	50	98	0.92	0.02342
10:31687152:A:C	27	92.6	0.99	0.4415
10:31687174:T:G	39	97.4	0.8	0.03105
10:31687665:A:G	50	98	0.98	0.04793
10:31687775:A:G	50	100	0.92	0.02124
10:31688514:T:C	50	100	0.99	0.2151
10:31688646:C:T	50	98	1	0.4296
10:31688662:T:C	50	100	0.93	0.02215
10:31688757:C:T	50	100	1	0.01271
10:31688814:A:G	50	100	0.98	0.1131
10:31689289:T:C	50	100	0.99	0.0216
10:31689709:A:G	50	100	1	0.03758
10:31690471:C:T	50	100	0.98	0.3598
10:31691142:T:C	50	100	0.99	0.2182
10:31691186:G:A	50	98	0.99	0.4397
10:31691744:T:A	50	100	0.99	0.2151
10:31691818:A:T	50	100	0.89	0.03794
10:31692457:T:C	50	100	0.94	0.02142
10:31692526:T:C	50	100	0.91	0.02669
10:31692734:G:A	50	100	0.98	0.03522
10:31692762:G:A	50	100	0.97	0.2175
10:31692910:A:G	50	100	0.96	0.01634
10:31692940:T:G	50	100	0.92	0.02124
10:31693157:G:A	50	100	0.97	0.4308
10:31693301:G:A	50	100	0.99	0.01398
10:31693468:G:A	50	100	0.98	0.2574
10:31693548:C:G	50	100	0.96	0.02142
10:31693864:T:G	50	100	0.98	0.3844
10:31694017:T:C	50	100	0.95	0.05138
10:31694025:C:T	50	100	0.98	0.3847
10:31694027:G:C	50	100	0.93	0.0984
10:31694317:C:T	50	100	0.95	0.01162
10:31694501:G:C	50	100	0.96	0.02197
10:31695012:T:A	50	100	0.91	0.01797
10:31695223:G:A	50	100	0.93	0.02741
10:31695269:G:T	50	100	0.97	0.01325
10:31695543:C:T	50	100	0.82	0.01144
10:31695678:T:C	50	98	0.97	0.2371
10:31696083:C:T	50	100	1	0.01489
10:31696251:T:C	50	100	0.96	0.3791
10:31696336:A:G	50	100	0.99	0.09386
10:31696530:A:G	50	100	0.99	0.01816
10:31696590:G:A	50	100	0.96	0.3909
10:31696609:C:T	50	100	1	0.02959
10:31696824:C:A	50	100	0.98	0.08025
10:31696833:C:A	50	100	1	0.03105
10:31696835:G:A	50	100	1	0.03105
10:31696975:A:C	50	100	0.99	0.01816
10:31697091:G:A	50	100	0.93	0.01797
10:31698000:T:C	50	100	0.95	0.09659
10:31698318:T:C	50	100	0.98	0.2277
10:31698385:T:C	50	100	0.98	0.1409
10:31698391:C:T	50	100	0.96	0.09241
10:31698912:A:T	50	100	0.98	0.102
10:31699100:G:A	50	100	0.99	0.1837
10:31699581:G:A	50	98	0.98	0.2631
10:31700080:C:T	50	100	0.99	0.04267
10:31700093:G:A	50	100	1	0.1311
10:31700390:G:A	50	100	1	0.03976
10:31700680:A:G	50	100	0.93	0.1667
10:31700982:A:G	50	100	1	0.03395
10:31701026:G:A	50	100	1	0.0797
10:31701057:T:A	50	100	0.99	0.1382
10:31701460:C:T	50	100	0.94	0.02251
10:31701461:G:A	50	98	1	0.03831
10:31701663:T:C	50	100	0.94	0.02142
10:31701695:G:A	50	98	1	0.06826
10:31701844:C:T	50	100	1	0.05882
10:31701923:C:G	50	100	1	0.06899
10:31702037:G:T	50	100	1	0.03813
10:31702490:G:A	50	98	0.98	0.4967
10:31702495:T:C	50	100	1	0.03813
10:31702912:C:A	50	98	0.97	0.2358
10:31703008:G:A	50	98	0.99	0.4964
10:31703066:C:A	50	100	1	0.1167
10:31703367:A:G	50	100	1	0.06808
10:31703446:A:G	50	100	1	0.05065
10:31703672:G:T	50	100	1	0.1167
10:31704059:G:C	50	98	0.98	0.4822
10:31704085:T:G	50	100	0.88	0.01271
10:31704357:G:T	50	100	0.99	0.01162
10:31704779:C:T	50	100	1	0.0679
10:31704806:A:T	50	98	0.85	0.03395
10:31705103:G:A	50	100	1	0.0207
10:31705830:C:T	50	100	1	0.1171
10:31706169:G:C	49	100	1	0.1169
10:31706320:A:G	50	98	0.96	0.311
10:31706626:T:C	50	86	0.84	0.1957
10:31706630:T:C	50	100	0.96	0.07988
10:31706635:A:C	50	100	0.87	0.01325
10:31706701:C:T	50	100	0.97	0.06863
10:31706751:G:A	50	100	0.98	0.06899
10:31706821:C:T	50	100	0.95	0.06917
10:31707090:G:A	50	100	0.94	0.0158
10:31707314:G:T	50	98	0.97	0.4956
10:31707354:G:T	50	100	0.94	0.03304
10:31707384:G:A	50	98	0.96	0.4339
10:31707424:T:G	50	96	0.96	0.2988
10:31707971:G:T	50	98	0.9	0.2814
10:31708443:A:G	50	100	0.97	0.1024
10:31708472:G:T	50	100	0.97	0.1033
10:31708496:A:C	50	100	0.96	0.02542
10:31708689:C:T	50	100	1	0.03141
10:31709009:C:T	50	100	1	0.08479
10:31709055:G:C	50	100	1	0.2698
10:31709444:A:G	50	100	1	0.01507
10:31711050:G:A	50	100	1	0.01471
10:31711078:G:A	50	100	1	0.01144
10:31711099:G:C	50	100	1	0.08406
10:31711867:A:G	50	100	1	0.2707
10:31711940:C:T	50	100	1	0.03304
10:31712022:G:A	50	100	1	0.01779
10:31712082:G:T	50	100	1	0.2703
10:31712478:T:C	50	98	0.95	0.0325
10:31712697:G:T	50	100	1	0.01779
10:31713245:C:T	50	100	1	0.01797
10:31713308:G:A	50	100	1	0.3203
10:31713479:G:T	50	100	1	0.2703
10:31713517:G:A	50	100	1	0.01688
10:31713533:T:G	50	100	1	0.01688
10:31713641:T:C	50	100	1	0.2711
10:31713658:T:C	50	100	1	0.3531
10:31713840:C:G	50	100	1	0.3212
10:31713861:G:A	49	100	1	0.01144
10:31714082:A:G	50	100	1	0.01779
10:31714085:A:C	50	100	1	0.04121
10:31714270:T:G	49	98	1	0.3355
10:31714327:A:G	50	100	1	0.03304
10:31714448:G:A	50	100	1	0.0846
10:31714502:G:A	50	100	1	0.01144
10:31714683:T:C	49	98	1	0.3054
10:31714695:C:A	49	98	1	0.04993
10:31714960:G:T	50	92	1	0.3529
10:31714970:C:G	49	93.9	1	0.3529
10:31715220:G:A	50	100	0.96	0.04575
10:31715252:G:A	50	100	1	0.2705
10:31715364:T:C	50	100	1	0.01144
10:31715374:G:A	50	100	0.99	0.01144
10:31715701:C:A	50	100	1	0.05683
10:31715748:T:G	49	100	1	0.2705
10:31715858:G:A	50	100	1	0.01144
10:31715930:G:A	50	100	1	0.01471
10:31715988:C:T	50	100	0.98	0.08751
10:31716083:C:T	50	100	1	0.01471
10:31716094:T:C	50	100	1	0.01471
10:31716197:G:A	50	100	1	0.08569
10:31716258:A:G	50	100	1	0.3353
10:31716755:T:C	50	100	1	0.05701
10:31716769:T:C	50	100	1	0.08515
10:31716926:C:T	50	100	1	0.3529
10:31716995:T:C	50	100	1	0.1022
10:31716996:G:A	50	100	1	0.01779
10:31717136:G:A	50	100	0.98	0.05792
10:31717402:G:C	50	100	1	0.1414
10:31717547:C:T	50	100	1	0.03304
10:31717683:G:T	50	100	1	0.08442
10:31717862:G:T	50	100	1	0.03304
10:31718054:C:G	50	100	0.93	0.01089
10:31718202:T:C	50	100	1	0.2505
10:31718624:C:T	50	100	0.94	0.01507
10:31718692:G:A	50	98	0.69	0.01344
10:31719062:G:A	50	100	1	0.08515
10:31719243:C:T	50	100	1	0.01489
10:31719244:G:A	50	100	1	0.03649
10:31719267:T:C	50	100	1	0.3528
10:31719314:G:A	50	100	1	0.01507
10:31719479:G:T	50	100	1	0.1137
10:31719484:G:A	50	100	1	0.01688
10:31719531:C:T	50	100	1	0.03885
10:31719765:C:T	50	100	1	0.01797
10:31720058:C:T	50	100	1	0.1855
10:31720084:T:A	50	100	1	0.3676
10:31720332:T:C	50	100	1	0.04993
10:31720592:G:A	50	100	1	0.01144
10:31720846:C:T	50	100	1	0.01707
10:31721071:G:T	50	100	1	0.1029
10:31721080:C:T	50	100	0.98	0.04339
10:31721126:T:A	50	100	1	0.05701
10:31721440:C:T	50	100	0.91	0.03322
10:31721599:G:A	50	100	1	0.01144
10:31721649:G:A	50	100	1	0.01144
10:31721738:C:T	50	100	1	0.1033
10:31722127:C:T	50	100	1	0.01144
10:31722164:C:T	50	100	1	0.2711
10:31722340:A:G	49	98	1	0.09568
10:31722562:A:G	50	98	0.95	0.02796
10:31722843:C:A	50	100	1	0.01779
10:31723445:A:G	50	100	1	0.08533
10:31723454:C:G	50	100	0.94	0.03014
10:31723621:G:T	50	98	0.74	0.01198
10:31723797:C:A	50	100	0.99	0.03577
10:31723801:A:C	50	100	1	0.03159
10:31723903:T:G	50	100	1	0.1739
10:31723905:C:T	50	100	1	0.01071
10:31723997:G:T	50	100	1	0.01144
10:31724329:T:G	50	100	0.93	0.01089
10:31724425:T:C	50	100	1	0.1182
10:31724469:G:A	50	100	1	0.01797
10:31724482:C:T	50	100	1	0.01198
10:31725029:T:C	50	100	1	0.03322
10:31725064:G:A	50	100	1	0.2248
10:31725072:C:T	50	100	0.98	0.05755
10:31725089:T:C	49	100	1	0.3571
10:31725133:G:A	50	100	1	0.01144
10:31725172:C:G	50	100	1	0.3426
10:31725173:G:A	50	100	1	0.01452
10:31725488:C:T	50	98	1	0.01434
10:31725550:G:A	50	100	0.96	0.04938
10:31725773:G:T	50	100	0.93	0.0216
10:31725799:A:C	50	100	1	0.1035
10:31726947:C:T	50	100	1	0.03177
10:31726995:G:T	50	100	0.98	0.05755
10:31727115:T:C	50	100	1	0.01707
10:31727116:G:C	50	100	1	0.01452
10:31727162:G:A	50	100	1	0.1184
10:31727332:C:T	50	100	0.98	0.02814
10:31727621:T:G	50	100	1	0.343
10:31727638:C:T	50	100	1	0.01743
10:31727721:G:T	49	100	1	0.1033
10:31727806:C:A	50	100	1	0.0906
10:31727967:A:G	50	100	1	0.3747
10:31729011:A:T	50	100	1	0.1187
10:31729633:A:C	50	100	1	0.08805
10:31729646:G:A	50	100	1	0.03286
10:31729778:A:T	37	91.9	0.83	0.03776
10:31729779:A:T	43	90.7	0.98	0.01398
10:31729780:A:T	48	87.5	0.94	0.1235
10:31729870:C:T	50	100	1	0.1026
10:31729928:T:C	50	100	1	0.3575
10:31729979:T:C	50	100	1	0.01452
10:31730741:T:C	50	100	1	0.03177
10:31730867:G:A	50	100	1	0.04194
10:31730922:A:G	50	100	1	0.08824
10:31731183:C:T	50	100	1	0.01743
10:31731207:C:T	50	100	1	0.01743
10:31731534:G:A	50	100	1	0.02487
10:31731559:A:G	50	100	0.95	0.03667
10:31731670:G:A	50	100	0.94	0.02996
10:31731672:G:A	50	100	1	0.01707
10:31732183:C:T	50	100	0.96	0.01707
10:31732458:G:T	50	98	0.64	0.01235
10:31732460:T:G	50	90	0.95	0.2024
10:31732880:T:A	50	100	1	0.3577
10:31733271:T:C	50	100	1	0.3577
10:31733277:G:A	50	100	1	0.05846
10:31733286:A:T	50	100	1	0.01634
10:31733418:C:G	50	100	1	0.1327
10:31733591:C:G	50	100	1	0.3577
10:31734016:A:G	50	100	1	0.08805
10:31734055:C:T	50	100	1	0.01525
10:31734110:A:T	50	100	1	0.08805
10:31734168:A:G	50	100	1	0.222
10:31734178:A:G	50	100	0.97	0.0561
10:31734641:A:G	50	100	1	0.08624
10:31734731:G:A	50	100	1	0.03322
10:31734934:A:T	50	100	1	0.3751
10:31735302:C:T	50	100	1	0.01797
10:31735450:T:C	50	100	1	0.08551
10:31735517:T:G	50	98	0.9	0.06209
10:31736119:T:C	50	100	1	0.3578
10:31736270:T:C	50	100	1	0.3578
10:31736541:A:G	50	100	1	0.01725
10:31736555:G:A	50	100	1	0.01743
10:31736643:C:G	50	100	0.96	0.0492
10:31737324:C:T	50	100	1	0.2073
10:31737785:G:A	50	100	1	0.04212
10:31737931:G:A	50	100	1	0.01707
10:31738164:G:A	50	98	1	0.01707
10:31738296:C:T	50	100	0.97	0.0138
10:31738514:T:C	50	100	1	0.2226
10:31738816:T:A	50	98	1	0.02814
10:31738861:T:A	50	100	1	0.05846
10:31738902:A:T	50	98	0.96	0.02814
10:31738922:A:G	50	100	1	0.3564
10:31739040:T:C	50	100	1	0.01707
10:31739050:C:T	50	100	0.97	0.05592
10:31739787:T:G	50	100	1	0.01707
10:31740250:G:A	50	100	1	0.01598
10:31740336:T:C	50	100	1	0.2485
10:31740509:G:A	50	100	1	0.09277
10:31740622:A:C	50	100	1	0.3736
10:31740661:T:C	50	100	1	0.3736
10:31740866:G:T	50	100	1	0.02179
10:31741112:C:T	50	100	1	0.01634
10:31741236:T:C	50	100	1	0.01707
10:31741264:C:T	50	100	1	0.03177
10:31741287:T:C	50	100	1	0.01144
10:31741337:T:C	50	100	1	0.02106
10:31741343:T:G	50	100	1	0.02106
10:31741463:T:A	50	100	1	0.2754
10:31741515:A:T	50	100	1	0.02106
10:31741516:T:G	50	100	1	0.02106
10:31741537:A:G	50	100	1	0.08333
10:31742051:A:G	50	100	1	0.02106
10:31742221:G:A	50	100	1	0.08551
10:31742256:A:T	50	100	1	0.02106
10:31742561:C:T	50	100	1	0.02106
10:31742641:G:A	49	100	1	0.157
10:31742860:T:C	50	100	1	0.157
10:31742920:T:C	50	100	1	0.02106
10:31742977:C:T	50	100	0.95	0.03123
10:31743353:T:G	50	100	1	0.1358
10:31743751:A:G	50	100	0.92	0.09223
10:31743756:A:T	50	100	0.99	0.4922
10:31743866:C:T	50	100	1	0.1358
10:31743982:G:T	50	100	1	0.1358
10:31744204:C:T	50	100	0.97	0.01816
10:31744246:A:G	49	100	0.97	0.03014
10:31745451:G:T	50	100	1	0.09205
10:31745670:T:C	50	100	1	0.1278
10:31745842:T:C	50	100	1	0.1118
10:31745922:A:T	50	100	1	0.01707
10:31746163:C:T	50	98	1	0.09277
10:31746256:A:G	50	100	1	0.05029
10:31746425:C:T	50	100	1	0.09277
10:31746970:T:C	50	100	1	0.06245
10:31746985:C:T	50	100	1	0.01089
10:31748014:A:G	50	100	1	0.08569
10:31748044:G:A	50	100	1	0.08551
10:31748080:C:T	50	100	0.97	0.01053
10:31748276:A:G	50	96	0.99	0.358
10:31748282:T:A	50	98	1	0.09368
10:31748302:T:C	50	96	0.99	0.2983
10:31749317:C:G	50	100	1	0.01525
10:31749369:G:A	50	100	0.85	0.01126
10:31749385:G:A	50	100	1	0.01761
10:31749414:C:T	50	100	0.95	0.02179
10:31749496:A:C	50	100	1	0.01707
10:31749524:T:C	50	98	0.99	0.2351
10:31749565:C:T	50	98	0.99	0.2042
10:31749710:C:T	50	100	0.99	0.01616
10:31749908:C:T	50	100	0.99	0.06227
10:31749910:C:T	50	100	0.99	0.06227
10:31749942:G:A	50	100	0.98	0.0837
10:31750308:C:T	50	100	1	0.08588
10:31750315:C:T	50	100	0.98	0.392
10:31750384:C:T	50	100	1	0.08569
10:31750531:C:T	50	96	0.99	0.3397
10:31750711:G:A	50	100	1	0.07153
10:31750936:G:A	50	100	0.98	0.06645
10:31750984:G:A	50	98	0.98	0.1209
10:31751059:A:G	50	98	0.97	0.1191
10:31751159:T:C	50	100	0.98	0.2111
10:31751836:C:T	50	100	0.98	0.4631
10:31752422:A:G	50	100	0.99	0.2582
10:31752605:C:T	50	100	0.94	0.06536
10:31752880:T:A	50	100	0.98	0.4078
10:31753027:G:A	50	98	0.98	0.4759
10:31753047:A:G	50	100	0.99	0.2297
10:31753159:C:T	50	100	0.97	0.1561
10:31753306:C:G	50	100	0.98	0.0541
10:31753328:G:C	50	100	0.97	0.4731
10:31753393:C:G	50	100	0.97	0.03595
10:31753489:C:T	50	98	0.99	0.02814
10:31753602:A:G	50	100	0.99	0.2738
10:31753803:A:G	50	100	0.99	0.274
10:31754491:A:G	50	100	0.97	0.04303
10:31754805:T:G	50	100	1	0.04412
10:31755174:G:A	50	100	0.97	0.03686
10:31755713:A:C	50	100	0.98	0.2738
10:31756117:A:C	50	100	0.99	0.2741
10:31756325:C:T	50	98	0.97	0.1109
10:31757004:T:C	50	98	0.96	0.2676
10:31757151:A:C	50	98	0.97	0.3865
10:31757253:A:G	50	100	0.98	0.1692
10:31757311:G:C	50	100	1	0.02233
10:31757314:G:A	50	100	1	0.02233
10:31757465:G:C	50	100	1	0.02233
10:31757540:A:G	50	98	0.98	0.1009
10:31757572:T:C	50	98	0.98	0.266
10:31757665:G:A	50	100	0.92	0.02342
10:31757733:C:A	50	100	1	0.02233
10:31757937:G:C	50	98	0.98	0.2647
10:31758127:A:G	50	100	0.88	0.0236
10:31758187:T:C	50	98	0.95	0.07879
10:31758204:C:T	50	100	1	0.02233
10:31758228:C:A	50	98	0.95	0.07843
10:31758260:C:G	50	98	0.96	0.1008
10:31758468:C:T	50	100	0.87	0.01198
10:31758526:T:A	50	100	0.95	0.01997
10:31758595:A:C	50	100	0.97	0.1167
10:31759389:C:T	50	100	1	0.02233
10:31759490:T:A	50	100	0.95	0.01979
10:31759599:G:T	50	100	1	0.01089
10:31760362:C:A	50	100	1	0.0207
10:31760819:A:G	50	100	0.95	0.1138
10:31761622:T:G	50	100	0.96	0.1167
10:31762016:A:G	50	100	0.98	0.3399
10:31762312:C:A	50	100	1	0.01071
10:31762517:G:A	50	100	0.92	0.01598
10:31763194:T:A	50	100	0.94	0.01017
10:31763972:A:G	50	98	0.92	0.02142
10:31763984:T:G	50	100	1	0.01071
10:31764042:G:T	50	98	0.92	0.02124
10:31764890:T:C	50	100	0.94	0.1999
10:31765166:T:G	50	96	0.87	0.08079
10:31765181:A:G	50	92	0.64	0.03613
10:31765212:C:T	50	96	0.82	0.02088
10:31765234:G:A	50	98	0.86	0.1033
10:31765361:T:C	50	100	0.83	0.03268
10:31765406:T:G	50	100	0.96	0.01525
10:31765476:T:G	50	92	0.9	0.3384
10:31765540:C:A	50	90	0.89	0.2126
10:31765636:G:A	50	100	0.84	0.02324
10:31765916:G:C	50	94	0.92	0.2507
10:31766720:G:A	50	100	0.94	0.104
10:31766871:G:A	50	100	0.89	0.02124
10:31767211:T:C	50	100	0.95	0.0492
10:31767391:T:C	50	96	0.99	0.08061
10:31767585:G:A	50	100	0.99	0.08043
10:31767633:G:A	50	100	0.97	0.04357
10:31767682:A:G	50	98	0.97	0.1521
10:31767717:C:T	50	100	0.97	0.04938
10:31767819:G:A	50	100	0.98	0.07407
10:31768000:G:A	50	100	0.99	0.07407
10:31768178:A:G	50	98	0.96	0.272
10:31768316:C:T	50	100	0.99	0.443
10:31768535:T:A	50	100	0.99	0.1098
10:31768850:G:A	50	96	0.89	0.01307
10:31768956:C:G	50	100	1	0.08134
10:31768966:G:A	50	100	1	0.07934
10:31769126:A:T	50	100	0.91	0.02923
10:31769141:G:T	50	100	1	0.05773
10:31769253:C:T	50	100	0.93	0.0216
10:31769254:G:A	50	100	0.99	0.07843
10:31769258:C:G	50	100	1	0.01961
10:31769342:G:A	50	100	0.98	0.0305
10:31769360:T:C	50	100	1	0.0216
10:31769496:C:T	50	100	1	0.01961
10:31769601:T:G	50	100	0.98	0.03032
10:31769865:C:T	50	98	0.97	0.1529
10:31770044:A:G	50	100	0.99	0.1098
10:31770049:C:A	50	100	0.98	0.05011
10:31770060:T:G	50	100	0.99	0.1098
10:31770204:C:T	50	100	0.94	0.02869
10:31770216:T:C	50	100	0.99	0.112
10:31770315:A:G	50	100	0.98	0.02578
10:31770544:C:T	50	100	0.98	0.03032
10:31771003:A:G	50	100	0.98	0.03032
10:31771499:A:G	50	100	1	0.05737
10:31771665:C:T	50	98	0.98	0.0305
10:31771701:A:G	50	100	0.98	0.0305
10:31771718:T:C	50	100	0.93	0.0256
10:31771826:G:A	50	98	1	0.3927
10:31772042:C:T	50	100	1	0.05773
10:31772076:G:A	50	100	0.98	0.0325
10:31772141:T:C	50	100	1	0.01888
10:31772524:G:A	50	100	0.98	0.1687
10:31772575:A:T	49	100	0.99	0.11
10:31773013:T:A	50	100	0.98	0.1338
10:31773042:C:G	49	100	0.98	0.03032
10:31773177:A:G	50	100	0.99	0.1106
10:31773403:C:T	50	100	0.99	0.01107
10:31773454:T:C	50	100	1	0.2932
10:31773543:C:A	50	100	0.99	0.11
10:31773566:T:C	50	100	1	0.05737
10:31773799:G:A	50	100	0.99	0.1102
10:31774033:G:T	50	100	1	0.05864
10:31774179:G:C	50	100	0.99	0.1102
10:31774389:C:A	50	100	0.99	0.1102
10:31774462:T:C	50	100	0.99	0.1122
10:31774824:C:A	50	100	0.96	0.01107
10:31774885:C:T	50	100	0.93	0.02869
10:31775546:G:C	50	100	0.94	0.02869
10:31775701:G:A	50	100	0.97	0.01471
10:31775720:C:A	50	100	1	0.05737
10:31775737:G:A	50	100	1	0.2838
10:31776126:A:T	50	100	1	0.05773
10:31776401:T:A	50	100	0.98	0.1698
10:31776716:C:A	50	98	0.97	0.05447
10:31777138:C:A	50	100	0.97	0.04775
10:31777254:G:C	50	100	0.99	0.4592
10:31777375:G:A	50	100	0.94	0.02433
10:31777648:A:T	50	92	0.91	0.08243
10:31777652:T:A	47	93.6	0.91	0.2362
10:31777790:A:G	50	98	0.99	0.1534
10:31778119:G:T	50	100	0.99	0.01616
10:31778322:T:C	50	100	0.99	0.3644
10:31778377:C:T	50	100	0.99	0.3972
10:31778784:C:G	50	100	1	0.05719
10:31779196:C:G	50	100	0.98	0.4455
10:31779737:A:G	50	100	0.97	0.03014
10:31780283:A:G	50	100	1	0.05919
10:31780820:C:A	50	100	0.97	0.01126
10:31781115:G:A	50	100	0.99	0.08152
10:31781149:T:C	50	98	0.97	0.3887
10:31781403:G:A	50	96	0.98	0.3557
10:31781556:G:A	50	100	0.96	0.09114
10:31781680:A:T	50	92	0.96	0.1451
10:31781799:C:G	49	98	0.96	0.08533
10:31781809:A:C	50	98	0.97	0.2654
10:31781817:C:T	49	100	0.99	0.0443
10:31782031:T:C	50	100	0.96	0.07353
10:31782210:A:G	50	100	1	0.08188
10:31782331:T:C	50	100	0.98	0.01961
10:31782931:C:T	50	98	0.99	0.441
10:31782948:G:A	50	98	0.99	0.441
10:31782962:C:T	50	100	0.95	0.07117
10:31782966:T:C	50	98	0.96	0.03885
10:31783083:A:G	50	98	0.98	0.441
10:31783181:G:A	50	100	0.98	0.0748
10:31783194:A:G	50	100	0.98	0.4412
10:31783455:T:C	50	100	0.98	0.01961
10:31783720:T:A	50	100	0.99	0.4417
10:31783807:T:A	50	100	0.99	0.4417
10:31783875:G:T	50	98	0.98	0.4421
10:31784077:C:T	50	100	0.99	0.4326
10:31784151:T:G	50	100	1	0.05755
10:31784427:T:A	50	100	0.99	0.2687
10:31784432:G:A	50	100	1	0.06481
10:31784457:C:A	50	100	0.99	0.4452
10:31784459:T:C	50	100	0.99	0.4417
10:31784581:G:A	50	100	0.98	0.04103
10:31784612:C:T	50	100	1	0.06209
10:31784613:G:T	50	100	0.96	0.03922
10:31784804:G:A	50	100	0.97	0.01834
10:31784829:T:C	50	100	0.99	0.4417
10:31784988:C:T	49	95.9	0.99	0.4419
10:31785077:G:A	50	100	1	0.0817
10:31785087:G:T	50	100	0.96	0.01906
10:31785164:A:G	50	98	0.99	0.4415
10:31785371:A:G	50	100	0.99	0.4415
10:31785503:T:A	50	100	0.98	0.03922
10:31785513:T:C	50	100	0.98	0.06481
10:31785813:G:A	50	98	0.99	0.4319
10:31786032:A:G	50	98	0.98	0.1111
10:31786319:A:G	50	100	1	0.01071
10:31786430:G:A	50	100	0.95	0.05646
10:31787132:T:C	50	100	0.97	0.06518
10:31787575:G:A	50	100	0.98	0.1235
10:31788692:A:G	50	98	0.98	0.4958
10:31788807:T:A	50	100	0.98	0.3951
10:31788813:T:C	50	100	0.99	0.3925
10:31789146:C:G	50	100	0.95	0.02832
10:31789150:G:T	50	100	0.95	0.02741
10:31789156:T:A	50	100	0.95	0.02741
10:31789157:T:C	50	100	0.95	0.0276
10:31789161:C:T	50	100	0.95	0.02778
10:31789176:A:G	50	100	0.99	0.1044
10:31789372:A:G	50	100	1	0.07226
10:31789647:G:T	50	78	0.66	0.04503
10:31789700:T:C	50	100	1	0.05901
10:31790067:A:G	50	98	0.93	0.06391
10:31790296:G:A	50	100	1	0.07244
10:31791039:C:T	50	100	0.98	0.0158
10:31791984:C:T	50	100	0.99	0.3912
10:31792111:C:G	50	98	0.99	0.2378
10:31792439:A:G	50	98	0.99	0.4083
10:31792630:A:G	50	98	1	0.0167
10:31792688:G:T	50	100	0.96	0.02542
10:31792717:G:A	50	100	0.98	0.2736
10:31792846:T:C	50	100	1	0.03377
10:31792996:C:T	50	100	0.99	0.274
10:31793189:A:T	50	82	0.79	0.1345
10:31793192:A:T	50	84	0.92	0.3208
10:31793452:A:G	50	100	1	0.0138
10:31793501:G:T	50	100	0.96	0.02905
10:31793578:G:T	50	100	0.99	0.3413
10:31793730:T:C	50	100	0.98	0.3468
10:31793821:C:G	50	100	1	0.06481
10:31794089:A:C	50	100	1	0.03377
10:31794156:A:G	50	100	0.98	0.104
10:31794239:C:T	50	100	0.97	0.065
10:31794689:C:T	50	100	0.98	0.1425
10:31794917:T:A	50	100	1	0.3642
10:31795308:G:A	50	100	0.93	0.0207
10:31795497:G:A	50	98	0.93	0.01452
10:31795551:G:C	50	94	0.96	0.1723
10:31795690:T:G	50	100	1	0.3633
10:31796320:C:T	50	96	0.98	0.1946
10:31796410:A:G	50	100	0.99	0.06736
10:31796565:C:A	50	100	0.99	0.2206
10:31796581:T:G	50	100	1	0.06681
10:31796890:A:C	50	98	0.99	0.1042
10:31797060:G:A	50	98	0.98	0.24
10:31797125:C:T	50	100	0.98	0.4138
10:31797129:G:C	50	100	0.99	0.1701
10:31797376:T:C	50	100	1	0.2371
10:31797618:T:C	50	100	0.85	0.01126
10:31797700:C:A	50	100	0.9	0.0325
10:31797969:C:T	50	100	0.99	0.368
10:31798063:C:A	50	100	1	0.3675
10:31798483:A:T	50	100	1	0.1656
10:31798973:A:G	50	98	0.97	0.1382
10:31799003:T:C	50	98	0.99	0.4156
10:31799484:G:A	50	100	0.98	0.1329
10:31799540:A:G	50	100	1	0.1329
10:31799822:T:A	50	100	0.97	0.06826
10:31800263:A:C	50	96	0.99	0.4134
10:31800272:C:T	50	100	0.88	0.01253
10:31800628:T:C	50	100	0.97	0.02941
10:31800844:C:T	50	100	0.99	0.1641
10:31800949:G:A	50	100	1	0.06718
10:31801184:T:A	50	98	0.98	0.413
10:31801189:T:A	50	98	0.98	0.01924
10:31801707:C:T	50	100	1	0.03159
10:31801965:T:C	50	100	1	0.06718
10:31802352:C:T	50	100	0.99	0.1605
10:31802726:T:C	50	100	0.99	0.06772
10:31802957:C:T	50	100	0.98	0.3268
10:31803449:G:T	50	94	0.94	0.2418
10:31803809:G:C	48	87.5	0.96	0.2427
10:31804519:C:T	50	100	0.98	0.05882
10:31804565:G:A	50	100	0.98	0.05955
10:31804976:C:T	50	100	1	0.02342
10:31805076:T:C	50	100	0.99	0.2017
10:31805485:T:C	50	100	0.99	0.05901
10:31805572:G:A	50	100	1	0.05901
10:31805823:T:C	50	100	0.99	0.2529
10:31805840:T:A	50	100	0.99	0.2682
10:31805889:G:A	50	100	1	0.05901
10:31805940:C:T	50	100	1	0.01398
10:31805962:C:A	50	100	0.98	0.4621
10:31806127:G:A	50	100	0.97	0.02106
10:31806247:G:A	50	100	1	0.05919
10:31806321:T:G	50	100	1	0.268
10:31806560:A:C	50	100	0.96	0.01035
10:31806615:G:A	50	100	1	0.02469
10:31806734:G:A	50	100	0.99	0.02033
10:31806738:T:C	50	100	0.98	0.2367
10:31807076:T:C	50	100	1	0.05882
10:31807875:G:C	50	100	1	0.2682
10:31808220:A:T	49	95.9	0.69	0.02741
10:31808506:G:T	50	100	1	0.05919
10:31808878:A:T	50	100	1	0.2489
10:31808923:A:G	50	100	1	0.2489
10:31809720:G:A	50	100	1	0.06064
10:31810003:G:A	50	100	1	0.05919
10:31810223:G:A	50	100	0.93	0.0138
10:31810448:C:T	50	100	1	0.05919
10:31810459:A:T	50	100	1	0.2636
10:31810528:A:C	50	100	1	0.05882
10:31811003:T:C	50	100	1	0.05919
10:31811200:A:C	50	100	0.99	0.2524
10:31811402:T:C	50	100	1	0.02469
10:31811962:C:G	50	100	1	0.05919
10:31812261:G:A	50	100	1	0.4615
10:31812576:A:G	50	100	1	0.02469
10:31813182:G:A	50	100	1	0.4777
10:31813491:T:C	50	98	0.98	0.05955
10:31813661:T:C	50	100	1	0.02342
10:31813703:T:C	50	100	1	0.2206
10:31813766:G:A	50	100	1	0.02524
10:31813804:C:T	50	100	1	0.06064
10:31814149:C:T	50	100	1	0.4624
10:31814263:A:C	50	100	1	0.05919
10:31814588:G:T	50	100	1	0.05882
10:31815050:G:A	50	100	1	0.05919
10:31815339:C:T	50	100	1	0.2471
10:31815602:A:G	50	100	1	0.05882
10:31815805:T:C	50	100	1	0.05919
10:31815939:G:C	50	100	1	0.1939
10:31816037:G:C	50	100	1	0.05919
10:31816316:T:C	50	100	1	0.01053
10:31816365:C:A	50	100	1	0.05919
10:31816452:T:C	50	100	1	0.1696
10:31816475:T:C	50	100	0.99	0.02215
10:31816641:G:A	50	100	1	0.01126
10:31816642:C:T	49	100	1	0.4617
10:31816790:T:C	50	100	1	0.2021
10:31817213:A:G	50	100	1	0.02469
10:31817647:C:T	50	100	1	0.4773
10:31817780:C:A	50	100	0.95	0.05937
10:31817923:A:G	50	100	1	0.4617
10:31817974:A:T	50	100	1	0.05919
10:31818536:A:G	50	100	1	0.05919
10:31818784:C:T	50	100	1	0.4773
10:31818969:C:T	50	100	1	0.05919
10:31819062:C:G	50	100	1	0.05919
10:31819150:A:G	50	100	1	0.05937
10:31819235:G:A	50	100	1	0.02469
10:31819989:T:G	50	100	1	0.2021
10:31820086:T:C	50	100	1	0.05937
10:31820339:C:T	50	100	0.99	0.02197
10:31820641:A:G	50	100	1	0.01289
10:31820683:G:A	49	100	1	0.02614
10:31820832:C:T	50	100	1	0.05919
10:31821208:G:C	50	100	1	0.05901
10:31821427:G:C	50	100	1	0.2021
10:31821511:T:C	50	100	1	0.01289
10:31821979:C:T	50	100	1	0.4619
10:31822119:G:A	50	100	1	0.02469
10:31822163:T:C	50	100	0.99	0.01797
10:31822170:C:T	50	100	1	0.08805
10:31822270:T:G	50	100	0.94	0.02614
10:31822459:A:G	50	100	1	0.05901
10:31822464:T:C	50	100	1	0.2636
10:31823238:A:T	50	100	1	0.2199
10:31823250:A:G	50	100	1	0.02469
10:31823800:C:T	50	100	0.99	0.2366
10:31823952:C:T	50	100	1	0.01271
10:31824101:A:G	50	98	0.99	0.2585
10:31824195:A:T	50	100	1	0.05901
10:31824238:C:T	50	100	1	0.05901
10:31825193:T:C	50	100	1	0.3086
10:31825388:G:A	50	100	1	0.2021
10:31825651:C:T	50	100	1	0.2672
10:31825832:T:C	50	100	1	0.05901
10:31826022:A:G	50	100	1	0.2495
10:31826205:A:G	50	100	1	0.1924
10:31826419:A:G	50	100	1	0.02469
10:31827073:C:A	50	98	0.99	0.2553
10:31827810:C:A	49	100	1	0.05901
10:31827937:T:G	50	100	1	0.05901
10:31827971:A:G	50	100	0.99	0.01779
10:31828629:A:G	50	100	1	0.05901
10:31828821:A:T	50	100	1	0.4771
10:31828881:G:A	50	100	1	0.02342
10:31828981:G:A	50	100	0.98	0.01144
10:31829886:T:C	50	100	1	0.05901
10:31830116:A:T	50	100	0.99	0.01071
10:31830533:A:C	50	100	1	0.05901
10:31830845:A:T	50	100	1	0.2208
10:31831654:T:C	50	100	1	0.05901
10:31831750:C:T	50	100	1	0.2495
10:31831862:C:T	50	100	1	0.05864
10:31831939:T:C	50	100	0.97	0.04739
10:31832275:A:C	50	100	1	0.2208
10:31832659:G:A	50	100	1	0.05901
10:31832906:G:A	50	100	1	0.02197
10:31833491:T:C	50	100	1	0.4619
10:31834271:G:A	50	100	1	0.06046
10:31834280:T:C	50	100	1	0.2208
10:31834300:C:T	50	100	1	0.2674
10:31834627:C:T	50	100	1	0.2021
10:31835025:C:T	50	100	1	0.02342
10:31835192:C:T	50	100	1	0.07117
10:31835236:T:C	50	100	1	0.2021
10:31835966:C:T	50	100	1	0.4619
10:31836325:A:G	50	100	1	0.05882
10:31836594:G:A	50	100	1	0.1941
10:31836668:A:G	50	100	0.99	0.2629
10:31836875:A:G	50	100	1	0.1699
10:31836957:G:T	50	100	1	0.01725
10:31836964:A:C	50	100	0.89	0.01126
10:31837730:G:C	50	100	1	0.2672
10:31838053:A:C	50	100	1	0.2672
10:31839025:A:C	50	100	1	0.2358
10:31839095:A:G	50	100	1	0.1943
10:31839683:A:G	50	100	0.99	0.2351
10:31839923:C:T	50	100	0.98	0.1786
10:31840215:T:C	50	100	1	0.2021
10:31840306:T:A	50	98	0.95	0.07008
10:31841222:A:T	50	100	1	0.06972
10:31841456:G:T	50	100	1	0.02469
10:31842259:G:C	50	100	1	0.01362
10:31843402:G:T	50	100	1	0.01271
10:31844170:C:A	50	98	1	0.02415
10:31844583:G:C	50	100	1	0.02197
10:31844739:C:T	50	100	1	0.08805
10:31844828:T:C	50	100	1	0.4789
10:31845780:G:A	50	100	1	0.02469
10:31846004:T:C	50	100	1	0.02977
10:31846043:G:A	50	100	1	0.02469
10:31846535:C:A	50	100	0.91	0.01126
10:31846536:C:A	50	100	0.9	0.01126
10:31848270:C:T	50	100	1	0.4771
10:31848745:C:G	50	100	1	0.02469
10:31848791:G:A	50	100	0.99	0.2023
10:31848956:A:C	50	100	0.89	0.01888
10:31849025:T:C	49	98	1	0.2182
10:31850612:G:A	50	100	1	0.01362
10:31850930:T:C	50	100	1	0.01071
10:31850998:T:C	50	100	1	0.2028
10:31851681:A:C	50	100	0.94	0.02487
10:31851707:C:T	50	98	1	0.05338
10:31852532:T:C	50	100	1	0.2358
10:31852947:C:T	50	100	1	0.08824
10:31853003:T:C	50	100	1	0.4773
10:31853055:C:A	50	100	1	0.2358
10:31853417:A:G	50	100	1	0.2495
10:31853521:A:C	50	100	1	0.02469
10:31853723:T:C	50	100	0.99	0.2478
10:31853922:G:A	50	100	1	0.4793
10:31854263:T:C	50	100	1	0.02941
10:31854280:A:C	50	100	1	0.4759
10:31854379:G:A	50	100	1	0.05864
10:31855659:T:C	50	100	0.99	0.01816
10:31856184:A:T	50	100	1	0.4675
10:31857222:A:G	50	100	1	0.4675
10:31857516:C:G	50	100	1	0.4662
10:31857875:C:G	50	100	1	0.4414
10:31857928:G:C	50	100	1	0.06972
10:31858244:T:A	50	100	1	0.0118
10:31858905:A:G	50	100	0.99	0.063
10:31859324:A:G	50	100	1	0.08824
10:31859671:C:T	50	100	1	0.4728
10:31859889:G:A	50	100	1	0.05864
10:31860002:G:A	50	100	1	0.05901
10:31860181:C:G	50	100	1	0.01126
10:31860838:T:G	50	100	0.97	0.05864
10:31860941:G:A	50	100	1	0.01107
10:31862506:C:T	50	100	1	0.05864
10:31862550:A:C	50	100	1	0.08805
10:31862715:C:G	46	80.4	0.8	0.08515
10:31862717:C:G	47	91.5	0.94	0.2645
10:31863086:T:C	50	100	0.99	0.2364
10:31863416:T:C	50	100	1	0.05901
10:31863768:T:C	50	100	1	0.0256
10:31864580:T:C	50	100	1	0.08805
10:31864872:T:C	50	100	1	0.05901
10:31865358:A:C	50	100	1	0.2484
10:31866581:C:T	50	100	1	0.1937
10:31866718:C:G	50	100	0.92	0.01507
10:31867024:A:C	50	100	0.97	0.02269
10:31867437:T:A	50	100	1	0.02469
10:31868042:A:T	50	100	0.99	0.4777
10:31868210:C:T	50	100	1	0.05864
10:31869516:A:G	50	100	0.98	0.01543
10:31869550:C:A	50	100	1	0.2024
10:31870263:C:T	50	100	1	0.4777
10:31870316:G:A	50	100	1	0.2493
10:31870476:C:T	50	100	1	0.08805
10:31870658:G:A	50	100	0.95	0.02469
10:31871067:T:C	50	100	1	0.1935
10:31871591:A:C	50	100	1	0.2024
10:31871697:T:C	50	100	1	0.02197
10:31871775:G:A	50	100	1	0.05937
10:31872382:C:T	50	100	1	0.2026
10:31872407:T:C	50	100	1	0.01398
10:31872422:T:C	50	98	1	0.01162
10:31872468:C:T	50	100	1	0.01144
10:31872558:C:T	50	100	0.99	0.2544
10:31872613:C:T	50	100	1	0.4604
10:31872636:C:G	50	100	0.99	0.02469
10:31872647:C:T	50	100	1	0.01398
10:31872748:G:A	50	100	1	0.4604
10:31872749:A:G	50	100	0.96	0.01525
10:31873414:A:G	50	100	1	0.4797
10:31873513:T:C	50	100	0.99	0.02342
10:31874248:T:C	49	100	0.8	0.02469
10:31874669:T:C	50	98	1	0.1993
10:31874740:G:A	50	100	1	0.4782
10:31874805:C:G	50	100	1	0.08951
10:31874897:C:T	50	98	0.99	0.02723
10:31875003:T:A	45	91.1	1	0.2505
10:31875096:G:A	50	100	1	0.01071
10:31875308:C:G	50	100	1	0.4789
10:31875728:G:C	50	100	0.95	0.01362
10:31876240:G:A	50	100	0.99	0.06009
10:31876365:A:G	50	100	1	0.01053
10:31877283:C:T	50	100	0.97	0.01834
10:31877526:T:C	50	100	1	0.01035
10:31877994:A:G	50	100	1	0.4352
10:31878214:T:G	50	100	0.91	0.01834
10:31878457:C:T	50	100	1	0.4537
10:31878747:T:C	50	100	1	0.2507
10:31879139:A:G	50	100	1	0.06082
10:31879391:T:G	50	100	1	0.2511
10:31879875:T:C	50	100	0.99	0.0472
10:31880534:G:T	50	100	1	0.06082
10:31880706:A:G	50	100	0.99	0.1679
10:31880876:G:A	50	100	1	0.01725
10:31881036:C:T	50	100	0.99	0.01834
10:31881377:A:C	50	100	1	0.2507
10:31882076:G:C	50	100	1	0.02505
10:31882328:G:T	50	100	0.91	0.01743
10:31882334:T:C	50	100	1	0.02415
10:31882376:T:C	50	100	1	0.06046
10:31882507:T:C	50	100	1	0.01089
10:31883242:T:C	50	100	0.97	0.01035
10:31883490:G:C	50	100	1	0.02378
10:31883600:A:G	50	100	1	0.01035
10:31883624:C:T	50	100	1	0.4459
10:31884007:G:T	50	100	1	0.4786
10:31884231:T:C	50	100	1	0.08878
10:31884239:T:G	50	100	1	0.05991
10:31884240:C:T	50	100	1	0.4457
10:31884311:T:C	50	100	1	0.02505
10:31885166:C:T	50	100	1	0.2019
10:31885682:G:A	50	98	0.99	0.1979
10:31885716:G:A	50	100	1	0.06046
10:31885734:G:A	50	100	1	0.06009
10:31886613:G:T	50	100	1	0.2507
10:31886625:T:G	50	100	1	0.2507
10:31886968:A:G	50	100	1	0.4798
10:31887187:G:A	50	100	1	0.06009
10:31887482:G:A	50	100	1	0.06046
10:31887651:T:G	49	100	0.99	0.01779
10:31887709:G:A	50	100	1	0.02378
10:31887780:C:G	50	100	1	0.2021
10:31887844:C:T	50	100	1	0.02505
10:31888181:G:C	50	100	0.93	0.01162
10:31889069:C:T	50	100	1	0.01089
10:31889194:G:A	50	100	0.98	0.01561
10:31890073:A:G	50	100	0.93	0.0118
10:31890256:A:C	50	100	1	0.4784
10:31890347:T:C	50	100	1	0.4786
10:31890459:C:T	50	100	1	0.03286
10:31890595:G:A	50	100	1	0.4276
10:31890667:A:G	50	100	1	0.02505
10:31890843:A:G	50	100	1	0.4784
10:31891643:G:A	50	100	1	0.0886
10:31892060:G:A	50	100	1	0.2371
10:31892392:C:T	50	100	1	0.4784
10:31892510:A:C	50	100	1	0.4793
10:31892877:T:G	50	100	1	0.06082
10:31892882:G:C	50	100	1	0.06009
10:31892951:G:C	49	100	1	0.02578
10:31892958:G:A	50	100	0.98	0.226
10:31892996:G:A	50	98	1	0.2505
10:31893014:A:G	50	96	1	0.4797
10:31893832:A:G	50	100	1	0.4797
10:31893898:T:C	50	100	1	0.4016
10:31894091:T:C	50	100	1	0.4795
10:31894323:T:C	50	100	1	0.06009
10:31894554:C:T	50	100	1	0.06009
10:31894614:G:T	50	100	1	0.01089
10:31894653:C:T	50	100	1	0.01198
10:31894781:G:A	50	100	0.95	0.08497
10:31894810:T:G	50	100	1	0.2505
10:31894882:T:C	50	100	0.99	0.01834
10:31894922:C:A	50	100	1	0.02505
10:31895348:T:C	50	100	1	0.4321
10:31895359:C:T	50	100	1	0.02415
10:31895899:C:G	50	100	1	0.02505
10:31896666:T:C	50	100	0.97	0.02251
10:31897855:A:G	50	100	1	0.4797
10:31898580:G:A	50	100	1	0.02088
10:31898907:T:C	50	100	0.96	0.02505
10:31899029:G:A	50	100	0.92	0.02251
10:31899391:A:G	50	100	1	0.2518
10:31899693:A:C	50	100	1	0.02415
10:31900088:A:T	50	100	1	0.08696
10:31900170:T:C	50	100	1	0.02415
10:31900899:A:C	50	100	1	0.07117
10:31901178:T:C	48	100	1	0.1906
10:31901684:A:G	50	100	1	0.2769
10:31901792:T:C	50	98	1	0.06009
10:31903098:A:C	50	98	1	0.1995
10:31903108:A:T	50	100	1	0.06046
10:31903985:C:T	50	100	1	0.01162
10:31904219:T:G	50	100	1	0.06009
10:31904334:C:T	50	100	0.98	0.03431
10:31904467:T:C	50	100	0.77	0.01398
10:31904500:G:A	50	100	1	0.08769
10:31904599:T:C	50	100	1	0.02505
10:31905199:A:T	50	100	1	0.4346
10:31905255:C:T	50	100	1	0.238
10:31905333:T:C	50	100	1	0.02378
10:31905456:G:A	50	100	1	0.08606
10:31905610:G:A	50	100	1	0.02088
10:31907178:A:G	50	100	1	0.167
10:31908175:T:G	50	100	1	0.05991
10:31908926:G:C	50	100	1	0.01053
10:31910287:T:C	50	100	1	0.05991
10:31910442:T:C	50	100	1	0.0719
10:31911216:G:A	50	100	1	0.02505
10:31911306:G:A	50	100	0.88	0.02578
10:31911401:A:G	50	100	0.95	0.05192
10:31911741:A:T	50	100	1	0.05991
10:31912562:G:A	50	100	0.88	0.0256
10:31912807:A:G	50	100	0.94	0.06028
10:31913072:G:T	50	100	1	0.02088
10:31913141:C:T	50	100	1	0.4877
10:31913650:C:A	50	100	1	0.2505
10:31913666:A:G	50	100	1	0.02505
10:31913721:A:G	50	100	0.99	0.01707
10:31913776:G:T	50	94	1	0.4857
10:31914005:T:C	50	100	1	0.08624
10:31914017:T:C	50	100	1	0.02088
10:31914532:A:G	50	100	1	0.4279
10:31914869:G:T	50	100	1	0.05991
10:31914870:C:T	50	100	1	0.05991
10:31914938:C:T	50	100	1	0.02905
10:31915143:T:C	50	100	0.99	0.01761
10:31915324:C:A	50	100	1	0.203
10:31915853:G:C	50	100	1	0.203
10:31916576:A:T	50	100	1	0.4544
10:31916658:G:C	50	100	1	0.4733
10:31916687:G:A	50	100	0.92	0.02251
10:31916702:T:C	50	100	1	0.4962
10:31916710:G:C	50	100	1	0.02505
10:31916907:G:A	50	98	1	0.02524
10:31917331:A:G	50	100	1	0.48
10:31918000:G:A	50	100	1	0.01543
10:31918267:C:T	50	100	1	0.01071
10:31918965:T:C	50	100	0.98	0.07498
10:31919063:C:T	50	100	1	0.01398
10:31919463:T:C	50	100	1	0.02052
10:31919563:T:C	50	100	1	0.02505
10:31919663:T:C	50	100	1	0.02088
10:31919684:A:T	50	100	1	0.2509
10:31919841:A:G	50	100	1	0.4811
10:31919901:G:A	50	100	1	0.2026
10:31920175:G:A	50	100	1	0.01289
10:31920374:C:A	50	100	1	0.02342
10:31921065:C:T	50	100	1	0.05991
10:31921137:C:A	50	100	1	0.05428
10:31921270:C:T	50	100	1	0.4817
10:31921550:G:T	50	100	1	0.01126
10:31921785:A:G	49	98	1	0.0866
10:31921938:C:T	50	100	1	0.0118
10:31922261:G:A	50	100	1	0.02342
10:31922349:T:C	50	100	1	0.05991
10:31922642:C:T	50	100	1	0.0118
10:31923321:T:C	50	100	0.97	0.08424
10:31923659:A:G	50	100	1	0.06046
10:31924311:C:T	50	100	1	0.4588
10:31924335:T:C	50	100	1	0.01162
10:31924387:A:G	50	100	1	0.1647
10:31924779:T:C	50	100	1	0.02505
10:31925194:A:C	50	100	0.98	0.2019
10:31925209:T:C	50	100	0.96	0.06028
10:31925903:C:A	50	100	1	0.4808
10:31926272:T:C	50	100	1	0.01035
10:31926437:G:C	50	100	1	0.0532
10:31926641:C:T	50	100	1	0.2017
10:31926728:G:C	50	100	1	0.2382
10:31927089:T:C	50	100	1	0.02342
10:31927233:T:A	50	100	0.99	0.4032
10:31927334:G:A	50	100	1	0.4288
10:31927541:G:C	50	100	0.99	0.2377
10:31927838:T:G	50	100	1	0.2371
10:31927959:T:G	50	100	1	0.4306
10:31928176:A:G	49	95.9	0.86	0.04938
10:31928178:A:G	49	100	1	0.02905
10:31928476:A:C	48	100	1	0.4292
10:31928794:C:A	50	100	1	0.2598
10:31928837:A:T	50	100	0.99	0.01834
10:31929172:G:T	50	100	1	0.02741
10:31929476:G:A	50	100	1	0.02651
10:31929484:C:A	50	100	1	0.2449
10:31929671:T:C	50	100	1	0.2003
10:31929686:G:A	50	100	1	0.3962
10:31930248:T:C	50	100	1	0.4279
10:31930528:G:T	50	100	1	0.4279
10:31932625:G:A	50	100	1	0.01398
10:31933240:A:C	50	94	0.94	0.08152
10:31934659:G:C	50	100	1	0.01107
10:31934735:A:C	50	100	1	0.05973
10:31934800:G:A	50	100	0.99	0.4853
10:31935177:T:C	50	100	1	0.02524
10:31936037:A:G	50	100	1	0.02651
10:31936174:T:C	50	100	1	0.08678
10:31936756:A:G	50	100	0.99	0.1106
10:31936863:G:A	50	100	1	0.02651
10:31937527:T:C	50	100	1	0.3007
10:31937727:A:G	50	100	0.95	0.05973
10:31937874:G:T	50	100	0.96	0.02015
10:31937902:T:A	50	96	1	0.02651
10:31937904:A:T	48	97.9	1	0.02687
10:31938466:G:A	50	100	1	0.2006
10:31939536:T:C	50	100	1	0.05973
10:31939758:A:G	50	100	1	0.3101
10:31940067:T:G	50	100	1	0.4276
10:31940332:T:A	50	100	1	0.02669
10:31940806:C:T	50	100	1	0.4878
10:31941388:G:T	50	100	1	0.01434
10:31941650:G:A	50	100	1	0.2006
10:31941839:A:C	50	100	1	0.01089
10:31941846:G:A	50	100	1	0.283
10:31942121:C:G	50	100	1	0.02342
10:31942369:G:A	50	100	1	0.07081
10:31942418:G:A	50	100	1	0.02342
10:31942452:G:A	50	100	1	0.4878
10:31942453:G:A	50	100	1	0.05973
10:31942932:T:G	50	100	1	0.02669
10:31942950:A:T	50	100	1	0.05973
10:31943359:G:A	50	100	1	0.1797
10:31944110:T:C	50	100	1	0.08715
10:31944640:T:A	50	100	0.99	0.02614
10:31945456:A:G	50	100	0.94	0.01344
10:31945793:G:A	50	100	1	0.2832
10:31945866:A:G	50	98	1	0.4276
10:31946217:T:C	50	100	1	0.4276
10:31946497:G:A	50	100	0.95	0.06046
10:31946638:G:A	50	98	1	0.4875
10:31946715:G:A	50	100	1	0.02796
10:31947501:A:G	50	100	1	0.02778
10:31947696:G:T	50	100	1	0.01126
10:31947890:A:G	50	100	0.98	0.02778
10:31948009:A:G	50	100	1	0.4849
10:31948846:G:A	50	100	1	0.01107
10:31949010:G:A	50	98	1	0.4274
10:31949220:A:G	49	95.9	1	0.02669
10:31949397:A:G	50	100	1	0.4873
10:31949875:C:A	50	100	1	0.2006
10:31949963:C:T	48	100	0.99	0.02669
10:31950386:T:C	50	100	1	0.02778
10:31950836:A:T	50	100	1	0.1708
10:31951243:T:C	50	100	1	0.02869
10:31951430:A:G	50	100	1	0.08715
10:31951838:A:C	50	100	1	0.02233
10:31951974:G:A	50	100	1	0.02778
10:31952168:A:G	50	98	1	0.4849
10:31952401:A:C	50	100	1	0.2006
10:31952548:C:T	50	100	1	0.0817
10:31952937:G:A	50	100	1	0.01126
10:31953016:C:T	50	100	1	0.02342
10:31953101:A:C	50	100	1	0.01344
10:31953899:G:A	50	100	1	0.02778
10:31954119:A:G	50	100	1	0.02814
10:31954176:G:A	50	100	1	0.03286
10:31954668:G:C	50	100	1	0.2008
10:31954786:G:T	50	100	0.99	0.01852
10:31954799:G:A	50	98	0.99	0.01271
10:31955338:T:G	50	100	1	0.02814
10:31955890:T:G	50	100	1	0.4847
10:31955907:T:G	50	100	1	0.2008
10:31956099:A:G	50	100	1	0.02778
10:31956483:T:C	50	100	1	0.08715
10:31956673:C:A	50	100	0.99	0.01834
10:31956680:A:G	50	100	1	0.02778
10:31956870:A:G	50	100	1	0.02814
10:31956910:A:T	50	100	1	0.02342
10:31957008:T:A	50	100	1	0.2832
10:31957009:T:A	49	100	1	0.03195
10:31957011:A:T	50	92	0.98	0.1093
10:31957297:G:A	50	100	1	0.05973
10:31957537:G:A	50	100	1	0.02233
10:31958029:G:C	50	100	1	0.02705
10:31958366:G:A	50	100	0.98	0.2451
10:31958599:A:C	50	100	1	0.02705
10:31958703:T:C	50	100	1	0.02705
10:31958714:T:G	50	100	1	0.3796
10:31958753:A:G	50	100	1	0.4869
10:31958887:T:A	50	100	1	0.02832
10:31958948:C:T	50	100	1	0.02705
10:31959373:T:G	50	100	1	0.02705
10:31959563:T:C	50	100	1	0.484
10:31960166:G:A	50	100	1	0.1567
10:31960285:C:T	50	100	0.99	0.02705
10:31960287:G:A	50	100	1	0.07099
10:31960645:C:T	50	100	1	0.2008
10:31960658:G:A	50	100	1	0.01561
10:31961172:T:C	50	100	0.97	0.02705
10:31961518:G:A	50	100	1	0.2596
10:31961600:C:T	50	100	0.97	0.02705
10:31961853:T:C	50	100	0.97	0.02832
10:31961896:A:G	50	100	0.9	0.0167
10:31961907:G:A	50	100	1	0.2006
10:31962003:T:C	50	100	0.99	0.4869
10:31962425:C:T	50	100	1	0.05973
10:31962740:C:T	50	100	0.99	0.02342
10:31962789:T:C	50	100	0.97	0.08188
10:31963797:T:C	50	100	0.99	0.01071
10:31964308:A:G	50	100	1	0.0423
10:31964581:C:T	50	100	1	0.08642
10:31964584:A:G	50	100	0.99	0.4826
10:31964781:C:T	50	100	1	0.4145
10:31965004:C:T	50	100	1	0.06028
10:31965020:C:T	50	100	1	0.01561
10:31965173:T:C	50	100	1	0.4829
10:31965196:A:G	50	100	1	0.04212
10:31965700:T:C	50	100	1	0.04212
10:31965761:C:T	50	100	1	0.04212
10:31965836:T:C	50	98	1	0.04212
10:31965984:T:G	50	100	1	0.04248
10:31966046:C:G	50	100	0.98	0.04212
10:31966066:A:G	50	100	1	0.04212
10:31966267:G:A	50	100	1	0.4831
10:31966298:C:T	50	100	1	0.04212
10:31966363:T:C	50	100	1	0.04212
10:31966386:A:G	50	100	1	0.09368
10:31966788:T:A	50	100	1	0.06009
10:31966918:A:G	50	100	1	0.4831
10:31966979:C:A	50	100	0.97	0.03086
10:31967159:T:C	50	100	1	0.04212
10:31967314:G:T	50	100	1	0.04212
10:31967672:T:A	50	98	0.99	0.2867
10:31967759:G:A	50	98	0.98	0.08533
10:31967943:T:C	50	100	1	0.4833
10:31967963:G:A	50	100	0.85	0.01525
10:31968085:C:T	50	100	1	0.4742
10:31968276:C:G	50	100	1	0.4831
10:31968363:A:G	47	85.1	0.82	0.05211
10:31968367:A:T	49	83.7	0.8	0.05174
10:31968404:T:G	50	92	1	0.4744
10:31968875:C:T	50	100	0.95	0.02578
10:31968917:G:A	44	97.7	0.94	0.03123
10:31968937:C:T	44	97.7	0.91	0.02705
10:31972117:C:T	50	100	1	0.0423
10:31972758:G:T	50	100	1	0.04248
10:31972798:T:G	50	100	1	0.2041
10:31973066:G:A	50	100	1	0.04212
10:31973128:G:C	50	100	1	0.06028
10:31973502:C:T	50	98	0.99	0.2467
10:31973686:T:C	50	100	1	0.04212
10:31974261:C:T	50	100	1	0.04212
10:31974539:A:T	50	98	0.99	0.0846
10:31974851:A:T	50	100	0.99	0.02179
10:31975102:G:A	50	100	1	0.02941
10:31975105:G:A	50	100	1	0.1587
10:31975186:A:G	50	100	1	0.04212
10:31975272:G:A	50	100	1	0.02578
10:31976022:C:G	50	98	0.99	0.07026
10:31976444:G:A	50	98	1	0.2869
10:31976557:A:G	50	100	1	0.02959
10:31976644:G:A	50	98	1	0.1866
10:31976873:G:A	50	98	1	0.2869
10:31977009:T:G	50	98	1	0.04902
10:31977288:C:T	50	100	1	0.4833
10:31977340:A:T	50	100	1	0.2012
10:31977420:A:G	50	100	1	0.0423
10:31977504:G:A	50	100	1	0.04285
10:31977520:G:A	50	100	1	0.04267
10:31977669:T:A	50	100	1	0.04248
10:31977714:A:G	50	98	1	0.4237
10:31977821:C:A	50	100	1	0.05374
10:31977894:C:T	50	100	0.97	0.03413
10:31978018:A:G	50	100	1	0.04285
10:31978133:C:T	50	98	1	0.2863
10:31978356:C:T	50	100	1	0.4223
10:31978567:G:C	50	98	1	0.1875
10:31978578:C:T	50	98	1	0.1875
10:31978587:T:C	50	100	0.96	0.02723
10:31978646:T:A	50	98	1	0.04248
10:31978719:A:G	49	89.8	1	0.02977
10:31978789:A:T	47	93.6	1	0.02977
10:31978814:C:T	46	97.8	1	0.02996
10:31978892:T:C	45	91.1	1	0.4572
10:31978987:T:C	48	97.9	1	0.04248
10:31979128:C:T	50	100	1	0.104
10:31979129:A:G	50	98	0.99	0.04248
10:31979176:A:G	50	100	1	0.04248
10:31979225:G:A	50	100	0.99	0.02197
10:31979342:A:G	50	100	1	0.0472
10:31979398:G:C	50	98	1	0.23
10:31979399:G:A	50	98	1	0.06155
10:31979475:A:G	50	100	1	0.04248
10:31979717:A:G	50	100	1	0.04248
10:31979725:A:G	50	100	1	0.04248
10:31979967:G:C	50	100	0.99	0.01797
10:31980338:A:T	50	100	1	0.01107
10:31980435:G:A	50	100	1	0.03214
10:31980657:A:G	50	98	0.99	0.1874
10:31980900:C:G	50	100	1	0.01035
10:31981064:G:A	50	100	0.97	0.01053
10:31981440:T:C	50	100	1	0.06064
10:31981782:C:T	50	100	0.95	0.02451
10:31981900:A:G	50	98	1	0.1872
10:31982027:C:T	49	98	1	0.0846
10:31982079:T:G	50	100	1	0.06064
10:31982162:C:T	50	100	1	0.02106
10:31982208:G:T	50	100	1	0.06082
10:31982604:C:T	50	98	1	0.0846
10:31983222:G:C	50	100	1	0.01035
10:31984349:A:G	50	100	0.98	0.187
10:31984591:G:C	50	100	1	0.1999
10:31984618:G:T	50	100	1	0.187
10:31985126:T:C	50	100	0.99	0.01797
10:31985486:G:A	50	100	1	0.0285
10:31986319:T:C	50	100	1	0.1472
10:31986389:T:C	50	100	1	0.1861
10:31986561:G:A	50	100	0.9	0.0138
10:31986644:C:T	50	100	1	0.06137
10:31986695:G:A	50	100	1	0.061
10:31987193:C:T	50	100	0.96	0.01162
10:31987539:T:G	50	100	1	0.02959
10:31988142:T:G	50	100	1	0.04267
10:31988437:T:C	50	100	1	0.1859
10:31988457:C:G	50	98	1	0.1857
10:31988547:G:T	50	98	1	0.1859
10:31988550:T:C	50	98	1	0.1859
10:31988551:G:A	50	98	1	0.1859
10:31989549:C:T	50	100	1	0.04248
10:31989675:G:A	50	100	1	0.2052
10:31990652:A:G	50	100	1	0.1627
10:31991170:A:G	50	100	0.99	0.01797
10:31991363:G:C	50	100	1	0.04248
10:31991422:A:G	50	100	1	0.1627
10:31991595:T:C	50	100	1	0.09368
10:31992087:T:G	50	100	1	0.01398
10:31992271:C:G	50	100	1	0.1639
10:31992359:A:T	50	100	1	0.09368
10:31992498:T:C	50	100	1	0.1627
10:31993307:C:T	50	98	1	0.1629
10:31993406:A:G	50	100	1	0.01053
10:31993550:T:C	50	100	0.99	0.01852
10:31993634:C:T	50	100	1	0.1627
10:31994448:A:G	50	100	1	0.06064
10:31994673:T:C	50	100	1	0.04793
10:31994817:T:C	50	100	1	0.01053
10:31995032:A:C	50	100	1	0.1627
10:31995244:G:A	50	100	1	0.04793
10:31995298:A:G	50	100	1	0.04811
10:31995339:C:T	50	100	1	0.2122
10:31995706:C:G	50	100	1	0.09368
10:31995897:C:T	50	100	1	0.2108
10:31995908:G:A	50	98	1	0.2106
10:31996178:G:C	50	100	1	0.06064
10:31996240:C:G	50	100	1	0.1627
10:31996533:G:A	50	100	0.99	0.1069
10:31996599:A:C	50	96	1	0.2102
10:31996646:G:T	50	100	1	0.05991
10:31996776:A:T	50	100	1	0.281
10:31996778:T:A	50	100	1	0.281
10:31996846:G:T	50	100	1	0.02959
10:31997014:T:A	50	100	1	0.2108
10:31997098:C:T	50	100	1	0.01144
10:31997200:G:A	50	100	0.98	0.1627
10:31997283:T:G	50	100	1	0.2126
10:31997483:A:G	50	100	0.95	0.0256
10:31998769:A:G	50	100	1	0.1618
10:31999247:G:A	50	100	1	0.09277
10:31999251:G:A	50	100	1	0.2304
10:31999264:T:C	50	100	1	0.02433
10:31999818:G:A	50	100	1	0.2304
10:31999924:T:C	50	100	1	0.04557
10:32000140:G:A	50	100	0.63	0.01162
10:32000144:A:T	50	100	1	0.061
10:32000475:G:A	50	100	1	0.01216
10:32000524:G:A	50	100	1	0.4508
10:32001055:G:A	50	100	0.99	0.3531
10:32001058:C:T	50	100	0.98	0.138
10:32001116:G:A	50	100	1	0.2308
10:32001218:C:G	50	100	1	0.4439
10:32001348:C:T	50	100	1	0.2306
10:32001709:G:A	50	100	1	0.01216
10:32001884:A:G	50	100	0.97	0.06954
10:32001918:A:G	50	100	1	0.05174
10:32001950:C:A	50	100	1	0.3059
10:32002277:T:C	50	100	1	0.05973
10:32002566:A:T	50	100	1	0.02288
10:32003211:A:C	50	100	1	0.4477
10:32003839:C:T	49	100	1	0.01071
10:32004006:A:C	50	100	1	0.1939
10:32004135:A:G	50	100	1	0.1794
10:32004384:G:A	50	100	1	0.06082
10:32004386:C:T	50	100	1	0.09314
10:32004406:C:G	50	100	1	0.1794
10:32004503:G:C	50	100	1	0.01053
10:32004521:G:C	50	100	1	0.06808
10:32004668:T:A	49	100	1	0.01779
10:32004749:A:G	50	100	1	0.09296
10:32005083:T:G	50	100	1	0.06808
10:32005100:G:C	50	100	0.98	0.179
10:32005173:G:A	50	100	1	0.1796
10:32005792:C:A	50	100	1	0.02959
10:32005891:C:A	50	100	1	0.3203
10:32005901:G:A	50	100	0.99	0.04902
10:32006061:G:T	50	98	0.74	0.01471
10:32006161:G:A	50	100	0.98	0.2324
10:32006596:A:C	48	95.8	0.98	0.158
10:32006895:G:A	50	100	1	0.01779
10:32006910:T:G	50	100	0.95	0.05156
10:32007135:C:A	50	100	1	0.01398
10:32007254:A:T	50	98	0.97	0.1618
10:32007267:C:T	50	100	0.99	0.4461
10:32007563:G:T	50	100	1	0.05628
10:32007905:G:A	50	82	0.96	0.05192
10:32008062:C:T	32	81.2	1	0.3068
10:32008775:A:G	50	96	1	0.01126
10:32009912:C:T	50	100	1	0.1796
10:32010571:G:A	50	100	1	0.01053
10:32011447:G:A	50	100	1	0.01216
10:32011939:A:G	50	100	1	0.01779
10:32012332:G:A	50	100	1	0.4459
10:32012362:C:A	50	100	1	0.3081
10:32012750:T:C	50	100	1	0.3204
10:32012971:G:A	50	100	1	0.06826
10:32013067:G:A	50	100	1	0.1796
10:32013371:G:C	50	100	1	0.3204
10:32013993:G:A	50	100	1	0.1797
10:32014078:T:C	50	100	1	0.02288
10:32014321:G:A	50	98	1	0.2431
10:32014431:G:A	50	100	1	0.01779
10:32014830:G:A	50	100	1	0.1796
10:32015512:T:C	50	100	0.99	0.04757
10:32016194:T:C	50	100	1	0.1618
10:32016253:A:T	50	100	1	0.02959
10:32016562:G:A	50	100	1	0.09314
10:32016690:A:G	50	100	1	0.1914
10:32016756:G:A	50	100	1	0.06137
10:32016811:C:T	50	100	1	0.1618
10:32017758:G:A	50	100	1	0.01035
10:32017874:T:C	50	100	1	0.09314
10:32017944:G:A	50	100	1	0.1618
10:32018608:T:A	50	100	0.96	0.02451
10:32018734:T:C	50	100	0.99	0.04757
10:32018883:A:G	50	100	1	0.09314
10:32018885:G:A	50	100	1	0.01797
10:32019043:T:C	50	100	1	0.3224
10:32019365:T:A	49	100	0.99	0.02487
10:32019466:A:C	50	100	1	0.1097
10:32019638:A:C	50	100	1	0.1623
10:32020077:A:G	50	100	1	0.4477
10:32020232:C:G	50	100	1	0.4477
10:32020563:G:A	50	100	1	0.01035
10:32022338:T:C	50	100	1	0.01107
10:32022491:C:T	50	100	1	0.01779
10:32022613:A:G	50	100	1	0.1796
10:32023041:A:G	50	100	1	0.02996
10:32023199:G:A	50	100	1	0.01779
10:32023771:G:A	50	100	0.96	0.02705
10:32023910:C:T	50	100	1	0.02959
10:32023931:T:C	50	100	1	0.03177
10:32024224:G:A	49	100	0.99	0.1719
10:32024248:G:A	49	98	1	0.01779
10:32024592:A:G	50	100	0.99	0.2082
10:32024622:A:G	50	100	0.95	0.02614
10:32024716:G:A	50	100	0.99	0.3204
10:32024819:G:T	50	100	0.98	0.08569
10:32024993:C:T	50	100	0.99	0.01017
10:32026682:C:T	50	100	1	0.01779
10:32026780:G:T	50	100	0.99	0.09296
10:32026867:G:A	50	100	1	0.1915
10:32027432:A:C	50	100	0.99	0.1794
10:32027776:A:T	50	100	1	0.01779
10:32028945:G:A	50	100	0.99	0.3206
10:32029753:A:G	50	100	0.99	0.1616
10:32030010:A:G	50	100	0.96	0.01162
10:32030182:T:C	50	100	0.99	0.1616
10:32030186:C:T	50	100	1	0.4477
10:32030869:T:C	50	100	1	0.05973
10:32031633:G:A	50	100	1	0.1908
10:32032513:G:A	50	100	0.98	0.02959
10:32032567:C:T	50	100	1	0.179
10:32033128:T:A	50	100	1	0.01779
10:32033524:C:T	50	100	0.99	0.321
10:32033678:C:T	50	100	1	0.1612
10:32034663:G:T	50	100	1	0.1792
10:32034829:T:A	50	100	1	0.01779
10:32035267:C:G	50	100	1	0.01779
10:32035287:A:G	50	100	1	0.01779
10:32036068:A:G	50	100	0.98	0.01216
10:32036424:G:T	49	100	1	0.1612
10:32036506:G:A	50	100	1	0.1612
10:32037109:G:A	50	100	1	0.1797
10:32037979:G:A	50	100	1	0.04267
10:32038616:A:G	50	100	1	0.1612
10:32038851:C:G	50	100	1	0.0866
10:32039461:A:C	50	100	1	0.09259
10:32039598:G:C	50	100	1	0.4459
10:32040539:G:A	50	100	1	0.01362
10:32041060:C:T	50	100	1	0.2041
10:32041402:G:C	50	100	1	0.01253
10:32041798:A:T	50	100	1	0.01779
10:32041926:G:A	50	100	1	0.01779
10:32042233:G:C	50	100	1	0.1707
10:32043304:G:A	50	100	1	0.06736
10:32043320:A:G	50	100	1	0.08533
10:32043730:C:T	50	100	0.99	0.01979
10:32043752:C:T	50	100	1	0.05628
10:32044722:C:T	50	100	1	0.01035
10:32044919:C:T	50	100	1	0.09259
10:32045168:G:A	50	100	1	0.01779
10:32045303:T:C	50	100	1	0.1601
10:32045533:G:A	50	100	1	0.01035
10:32045550:G:C	50	100	1	0.01852
10:32046238:G:A	50	98	0.97	0.1792
10:32046732:C:T	50	100	0.99	0.02505
10:32047034:G:A	50	100	1	0.179
10:32047402:T:G	50	100	0.92	0.02397
10:32047469:G:A	49	100	1	0.06808
10:32047615:C:T	50	100	0.97	0.06082
10:32047715:C:T	50	100	1	0.01434
10:32047786:G:C	50	100	0.98	0.01216
10:32047831:A:G	50	100	1	0.1612
10:32048349:C:T	50	100	1	0.01216
10:32048355:A:C	50	100	0.98	0.09259
10:32049362:C:G	50	100	0.98	0.02959
10:32049427:C:T	50	100	0.99	0.3212
10:32049771:A:G	50	100	1	0.01107
10:32050010:G:C	50	98	0.95	0.02596
10:32050187:A:G	50	100	1	0.06808
10:32050864:T:C	50	100	0.99	0.2329
10:32051544:T:G	50	100	1	0.06808
10:32052163:T:C	50	100	1	0.01398
10:32052325:C:T	50	100	1	0.01779
10:32052376:G:A	50	100	0.99	0.04684
10:32052639:T:G	50	100	1	0.01162
10:32053582:G:C	50	100	0.97	0.01743
10:32053590:A:G	50	100	1	0.1792
10:32053651:G:T	50	98	1	0.08533
10:32053704:A:G	50	100	1	0.01107
10:32054028:C:T	50	100	1	0.01216
10:32054177:G:A	50	100	1	0.08533
10:32055230:C:T	50	100	1	0.05664
10:32055410:C:G	50	100	0.98	0.2337
10:32055443:T:A	50	100	0.96	0.02959
10:32055798:C:A	50	100	0.99	0.02451
10:32055819:G:A	50	100	1	0.05991
10:32056210:A:G	50	98	1	0.1792
10:32056417:T:C	50	100	0.99	0.3061
10:32056576:C:A	50	100	1	0.09277
10:32056782:G:A	50	100	0.95	0.02959
10:32056808:C:G	50	100	1	0.1621
10:32057780:A:G	50	100	0.98	0.1098
10:32057822:G:C	50	100	1	0.2297
10:32057999:T:C	50	100	1	0.06808
10:32058297:A:G	49	100	0.9	0.01943
10:32058310:T:G	50	100	1	0.01053
10:32058394:C:G	50	100	1	0.06899
10:32058478:G:A	50	100	0.95	0.02959
10:32058798:T:C	50	100	1	0.1106
10:32059634:C:T	50	100	1	0.1104
10:32059670:A:C	50	100	0.95	0.02959
10:32059979:C:G	50	100	0.96	0.1107
10:32060310:A:G	50	100	1	0.1799
10:32060783:A:T	50	100	1	0.11
10:32061356:G:A	50	100	0.98	0.02796
10:32061567:C:T	50	100	0.97	0.061
10:32062903:A:G	50	100	1	0.06826
10:32063116:G:A	50	100	0.99	0.1899
10:32063460:C:T	50	100	0.99	0.3201
10:32064001:C:T	49	100	0.99	0.2293
10:32064132:A:G	50	100	1	0.01017
10:32064177:C:T	50	100	0.99	0.06935
10:32064178:G:A	50	100	0.99	0.09168
10:32064574:T:G	50	98	0.98	0.3729
10:32064909:A:G	50	100	0.98	0.1901
10:32065785:A:G	50	100	1	0.01107
10:32065996:T:G	49	100	0.97	0.1084
10:32066523:G:T	50	100	0.93	0.0325
10:32066580:G:A	50	100	1	0.01017
10:32066634:G:C	50	92	0.97	0.331
10:32067499:C:T	50	100	0.98	0.2239
10:32068015:G:A	50	100	0.99	0.1462
10:32068455:C:T	50	100	1	0.1004
10:32068585:C:T	50	100	1	0.2266
10:32068628:G:A	50	100	1	0.2253
10:32068811:T:G	50	100	0.99	0.1754
10:32068831:C:T	50	100	1	0.2367
10:32068832:G:A	50	100	1	0.3925
10:32069054:T:G	50	100	1	0.09695
10:32069149:G:A	50	100	0.94	0.01997
10:32069207:C:T	50	100	1	0.2259
10:32069510:T:C	50	100	1	0.1786
10:32069789:T:G	50	100	1	0.2259
10:32070191:G:A	50	100	1	0.05374
10:32071125:T:C	50	100	1	0.155
10:32071260:C:T	50	100	0.99	0.4259
10:32071340:T:C	50	100	1	0.063
10:32071640:C:T	50	100	1	0.02941
10:32071980:G:A	50	100	1	0.02796
10:32072024:C:T	50	100	1	0.01888
10:32072127:T:C	50	100	1	0.02741
10:32072170:G:A	50	100	0.99	0.2754
10:32072196:C:A	50	100	1	0.02324
10:32072287:G:A	50	100	1	0.1298
10:32072911:G:A	50	100	1	0.08134
10:32073969:T:A	50	100	0.95	0.03105
10:32074209:A:G	50	100	1	0.1567
10:32075056:A:C	50	100	1	0.321
10:32075160:G:T	50	100	0.95	0.01906
10:32075298:T:G	50	100	0.99	0.1547
10:32075300:G:A	50	98	1	0.0236
10:32075445:G:A	50	98	0.96	0.09477
10:32075562:T:C	50	100	1	0.1275
10:32075657:G:A	50	98	1	0.2271
10:32075700:A:G	50	100	1	0.1275
10:32075742:G:A	50	100	1	0.4513
10:32075752:G:A	50	100	1	0.1275
10:32075755:T:C	50	100	0.96	0.03086
10:32076285:C:T	50	100	0.99	0.305
10:32076940:A:G	50	100	1	0.02796
10:32076947:T:A	50	100	1	0.352
10:32077465:A:G	50	100	1	0.0285
10:32077485:A:G	50	100	1	0.02796
10:32077833:A:G	50	100	0.99	0.3482
10:32078297:A:G	50	100	0.99	0.02578
10:32078393:A:G	50	100	1	0.0797
10:32078410:A:T	50	100	1	0.2028
10:32078434:G:A	50	100	1	0.0207
10:32078680:A:G	50	100	1	0.1494
10:32078703:A:G	49	100	1	0.3121
10:32078801:C:T	50	100	1	0.2037
10:32078936:C:T	49	100	1	0.1496
10:32079049:G:A	49	100	1	0.3486
10:32079051:A:G	50	100	1	0.02832
10:32079288:T:C	50	100	1	0.2391
10:32079314:T:G	50	100	1	0.2391
10:32079393:A:T	50	100	1	0.05356
10:32079460:C:T	50	100	1	0.2384
10:32079463:T:G	50	100	1	0.2395
10:32079604:A:T	50	100	1	0.2397
10:32079661:A:G	50	100	1	0.2397
10:32079781:C:T	50	100	1	0.06373
10:32079904:A:G	50	100	1	0.09695
10:32079944:G:A	50	100	0.98	0.1111
10:32079997:A:T	50	100	0.94	0.01906
10:32080261:G:T	50	100	1	0.352
10:32080354:G:A	50	100	1	0.02542
10:32080398:T:C	50	100	1	0.1109
10:32080612:G:A	50	100	0.98	0.06518
10:32080962:T:C	50	100	0.97	0.1113
10:32081008:G:A	50	100	0.98	0.1511
10:32081065:C:T	50	98	1	0.3517
10:32081441:T:C	50	100	1	0.3359
10:32081469:T:G	50	100	1	0.04847
10:32081492:A:T	50	100	1	0.2244
10:32081613:G:A	50	100	1	0.07716
10:32081815:G:A	50	100	1	0.1636
10:32081869:G:C	50	100	1	0.02542
10:32081910:G:A	50	100	1	0.01434
10:32081945:C:T	50	100	1	0.1115
10:32081983:C:T	50	100	1	0.1107
10:32081998:T:G	50	100	1	0.2008
10:32082128:C:T	50	100	1	0.04793
10:32082129:A:G	50	100	1	0.1111
10:32082309:A:G	50	100	1	0.1107
10:32082534:T:C	50	100	0.99	0.1538
10:32082588:A:C	48	91.7	0.97	0.3934
10:32082590:A:C	50	94	0.99	0.3934
10:32082592:A:C	50	94	0.99	0.3936
10:32082664:C:A	50	100	1	0.1107
10:32082787:A:G	50	100	1	0.02796
10:32082957:G:A	50	100	1	0.106
10:32083323:G:A	50	100	1	0.01452
10:32083561:G:A	50	98	0.99	0.01126
10:32083726:T:C	50	100	1	0.02433
10:32083988:T:C	50	100	1	0.09822
10:32084158:A:G	50	100	1	0.02814
10:32084322:G:C	50	100	1	0.01107
10:32084553:G:A	50	100	1	0.01816
10:32084633:G:A	50	100	1	0.02832
10:32084677:C:T	50	100	1	0.02633
10:32084757:G:A	50	100	0.97	0.1111
10:32085027:G:A	50	100	0.99	0.2709
10:32085101:G:A	50	100	0.8	0.02142
10:32085326:G:C	50	100	0.99	0.05773
10:32085470:T:C	50	100	1	0.09713
10:32085583:A:G	50	100	1	0.02741
10:32085732:C:G	50	100	1	0.02614
10:32085990:T:A	50	100	1	0.02741
10:32086011:G:A	50	100	0.99	0.2874
10:32086031:G:A	50	100	0.99	0.1456
10:32086663:C:T	50	100	1	0.03086
10:32086702:G:A	50	100	1	0.02033
10:32086857:T:C	50	100	0.96	0.0472
10:32086867:A:G	50	100	1	0.08642
10:32087083:C:T	50	100	1	0.03086
10:32087287:C:T	50	100	1	0.03086
10:32087545:T:C	50	100	1	0.09713
10:32087728:G:A	50	100	1	0.05937
10:32087770:C:T	50	100	1	0.02633
10:32088186:G:C	50	100	1	0.09695
10:32088345:T:C	50	100	1	0.09749
10:32088397:A:G	50	100	0.98	0.09677
10:32088434:T:A	50	88	0.99	0.3446
10:32088541:T:C	50	100	1	0.09677
10:32088570:A:G	50	100	1	0.09695
10:32088956:T:C	50	100	1	0.2778
10:32089234:A:G	50	100	1	0.01616
10:32089236:G:T	50	100	1	0.03141
10:32089392:G:A	50	100	1	0.4797
10:32089741:C:T	50	100	0.97	0.1104
10:32089948:C:T	50	100	1	0.0276
10:32089949:G:A	50	100	1	0.01089
10:32090117:C:T	50	100	0.91	0.02542
10:32090391:T:C	50	100	1	0.09659
10:32090672:T:A	50	100	1	0.05501
10:32090708:T:C	50	100	0.98	0.01561
10:32091412:C:T	50	100	1	0.02251
10:32091529:C:T	50	100	1	0.03086
10:32091615:G:T	50	100	0.97	0.02633
10:32091657:A:G	50	100	1	0.09659
10:32092258:T:C	50	100	0.99	0.4588
10:32092318:T:C	50	100	1	0.02705
10:32092496:C:T	50	98	1	0.04575
10:32092522:G:T	50	98	0.99	0.2674
10:32092736:G:A	49	100	1	0.2023
10:32093348:A:G	49	100	1	0.03504
10:32093409:C:T	49	100	1	0.1576
10:32094297:C:T	50	100	1	0.02542
10:32094398:G:C	50	100	1	0.03086
10:32094457:A:G	50	100	1	0.02015
10:32094560:T:C	50	100	1	0.01089
10:32096055:C:T	50	100	1	0.2366
10:32096105:C:T	50	100	1	0.2723
10:32096142:G:A	50	100	1	0.1563
10:32096183:G:A	50	100	1	0.03159
10:32096204:G:A	50	100	1	0.2329
10:32096296:T:C	50	100	1	0.01089
10:32096385:C:T	50	100	1	0.1563
10:32096681:G:C	50	100	1	0.2331
10:32096886:T:G	50	100	1	0.04575
10:32096906:A:G	50	100	1	0.2331
10:32097064:A:G	50	100	1	0.2337
10:32097144:C:T	50	100	1	0.0866
10:32097158:T:C	50	100	1	0.01107
10:32097163:G:A	50	100	1	0.0118
10:32097457:G:A	50	100	1	0.1565
10:32097725:C:T	50	100	1	0.2331
10:32098141:C:T	50	100	1	0.2331
10:32098376:A:G	50	100	1	0.2331
10:32098732:G:A	50	100	1	0.2331
10:32098880:C:T	50	100	1	0.07789
10:32099386:G:A	50	100	1	0.0463
10:32099785:G:A	50	100	1	0.02633
10:32100241:T:C	50	100	1	0.02542
10:32100496:T:C	50	98	1	0.4659
10:32100933:T:G	50	100	1	0.02542
10:32101184:C:T	50	100	1	0.3764
10:32101947:T:A	50	100	1	0.156
10:32102022:A:C	50	100	1	0.0659
10:32102181:G:A	50	100	1	0.148
10:32102577:T:C	50	100	1	0.3615
10:32102685:C:T	50	100	1	0.05011
10:32102783:G:A	50	100	1	0.3617
10:32102830:A:G	50	100	1	0.1652
10:32102851:T:A	50	100	0.97	0.0167
10:32103025:T:C	50	100	1	0.3611
10:32103320:G:A	50	100	1	0.05102
10:32103857:G:A	50	98	1	0.01289
10:32104006:C:A	50	100	1	0.156
10:32104123:C:T	50	100	1	0.02542
10:32104214:A:C	50	100	1	0.3613
10:32104285:T:C	50	100	1	0.1652
10:32104709:G:A	50	100	1	0.01652
10:32105678:T:G	50	100	1	0.1652
10:32105743:C:A	50	100	1	0.02378
10:32105850:G:A	50	100	1	0.2776
10:32106064:T:C	50	100	1	0.1917
10:32106343:G:T	50	100	1	0.02542
10:32107472:T:C	50	100	1	0.1213
10:32107729:C:T	50	100	1	0.2721
10:32107974:C:A	50	100	1	0.1614
10:32107988:G:A	50	100	1	0.0659
10:32108036:G:A	50	100	1	0.3321
10:32108065:C:T	50	100	1	0.05102
10:32108430:C:T	50	100	1	0.1707
10:32108663:T:A	50	100	1	0.1707
10:32108693:A:G	50	100	1	0.1213
10:32108717:C:G	50	100	1	0.1213
10:32108856:A:G	50	100	1	0.1213
10:32108952:G:A	50	100	1	0.333
10:32108974:T:C	50	100	1	0.1213
10:32109640:T:C	50	100	0.98	0.1155
10:32109661:A:G	50	100	1	0.1797
10:32109725:C:T	50	100	0.99	0.3342
10:32109784:C:T	50	100	0.99	0.1476
10:32109849:A:G	50	100	1	0.161
10:32109967:T:C	50	100	1	0.2033
10:32110026:A:G	50	100	1	0.03867
10:32110329:T:C	50	100	1	0.4751
10:32110389:C:T	50	100	1	0.1454
10:32110466:G:A	50	100	0.99	0.3889
10:32110559:G:A	50	100	1	0.146
10:32110893:C:G	50	100	1	0.02633
10:32111468:G:A	50	100	1	0.3166
10:32111477:A:G	50	100	1	0.01053
10:32111684:C:T	50	100	1	0.2393
10:32112115:G:A	50	100	1	0.02669
10:32112159:G:T	50	100	1	0.3172
10:32112234:C:T	50	100	1	0.07807
10:32112370:A:G	50	100	1	0.07734
10:32112514:T:C	50	100	1	0.1879
10:32112935:T:G	50	100	1	0.2395
10:32113274:C:T	50	98	0.99	0.01198
10:32113811:T:A	50	100	1	0.4677
10:32113899:G:C	50	100	1	0.3172
10:32114694:C:T	50	100	1	0.2796
10:32114875:G:A	50	100	1	0.05574
10:32115100:C:T	50	100	1	0.07752
10:32115430:C:T	46	93.5	0.92	0.03304
10:32115436:T:C	24	75	0.77	0.2792
10:32115543:T:C	44	100	0.88	0.08315
10:32115629:T:C	44	86.4	0.62	0.02814
10:32115635:T:C	42	83.3	0.71	0.09532
10:32115638:T:C	43	88.4	0.7	0.0472
10:32115795:A:G	50	98	1	0.07752
10:32115860:G:A	50	100	1	0.02651
10:32115886:C:T	50	100	1	0.01325
10:32116054:T:C	50	98	1	0.1443
10:32116223:A:G	50	100	1	0.1881
10:32116280:C:G	50	100	1	0.1496
10:32116678:T:C	50	100	1	0.4786
10:32116802:G:A	50	100	1	0.01089
10:32117417:C:A	50	100	1	0.02651
10:32117513:C:T	50	100	1	0.4942
10:32117781:A:G	50	100	1	0.3673
10:32117931:C:T	50	100	1	0.05556
10:32118012:T:G	50	100	1	0.1879
10:32118309:G:A	50	100	1	0.0207
10:32118341:G:T	50	100	1	0.07643
10:32118492:A:G	50	100	1	0.4788
10:32118639:G:C	50	100	1	0.05156
10:32118934:T:C	50	100	1	0.1683
10:32119026:G:A	50	100	1	0.02596
10:32119156:G:C	50	100	1	0.1756
10:32119269:C:T	50	100	0.94	0.0305
10:32119697:T:C	50	100	1	0.01344
10:32119740:T:A	49	98	1	0.01616
10:32119774:A:G	50	100	0.99	0.02215
10:32119942:A:G	50	100	1	0.01344
10:32119944:G:A	50	100	1	0.05574
10:32119949:A:T	50	100	1	0.01344
10:32119991:A:G	50	100	1	0.2375
10:32120018:C:T	50	100	0.99	0.1874
10:32120222:G:A	50	100	1	0.05574
10:32120269:G:C	50	100	1	0.02596
10:32120484:A:G	50	100	1	0.0561
10:32120560:C:A	50	100	1	0.2302
10:32120561:C:A	50	100	0.98	0.2306
10:32120620:T:A	50	100	1	0.4096
10:32120726:A:G	50	100	1	0.409
10:32120751:A:G	50	100	1	0.02651
10:32120793:A:G	50	98	1	0.2787
10:32120794:T:C	50	98	1	0.2789
10:32120809:A:G	50	100	1	0.01416
10:32121019:A:T	50	100	0.97	0.01107
10:32121140:G:A	50	100	0.91	0.02505
10:32121379:T:C	50	100	1	0.1943
10:32121709:G:A	50	100	1	0.02505
10:32121730:G:C	50	100	1	0.4043
10:32121938:A:T	50	100	1	0.195
10:32122463:C:T	50	100	1	0.01416
10:32122587:G:A	50	100	1	0.1943
10:32122604:C:A	50	100	1	0.4094
10:32122626:A:G	50	100	1	0.1494
10:32122634:G:A	50	100	1	0.195
10:32122809:G:C	50	100	1	0.4092
10:32122855:A:G	50	100	1	0.4094
10:32122874:T:C	50	100	1	0.2792
10:32122993:G:A	50	100	1	0.01398
10:32123040:G:A	50	100	1	0.02487
10:32123417:A:G	50	100	1	0.05065
10:32123517:C:T	50	100	1	0.02033
10:32123544:T:C	50	100	1	0.02596
10:32123687:G:A	50	100	1	0.279
10:32123822:T:C	50	100	1	0.02614
10:32123965:G:A	50	100	1	0.195
10:32123997:G:A	50	100	1	0.01416
10:32124225:G:T	50	100	1	0.1458
10:32124375:G:A	50	98	1	0.01924
10:32124465:A:G	49	100	1	0.3831
10:32124473:T:C	50	100	1	0.409
10:32124741:C:T	50	100	0.98	0.03413
10:32124742:G:A	50	100	1	0.1727
10:32124887:C:T	50	100	1	0.4089
10:32125059:C:T	50	100	1	0.2028
10:32125067:G:A	50	100	1	0.195
10:32125087:C:T	50	100	1	0.4087
10:32125088:G:T	50	100	1	0.2297
10:32125226:C:A	50	100	1	0.195
10:32125246:G:A	50	100	1	0.195
10:32125370:C:G	50	100	1	0.01561
10:32125405:C:T	50	100	1	0.4078
10:32125406:A:G	50	100	1	0.4085
10:32125702:C:T	50	100	1	0.408
10:32125843:T:C	50	100	1	0.1725
10:32125866:C:T	50	100	1	0.01398
10:32126039:T:G	50	100	1	0.01089
10:32126083:A:T	49	100	1	0.4025
10:32126148:A:C	50	100	1	0.01398
10:32126281:C:G	50	100	1	0.01071
10:32126301:G:A	50	100	1	0.1667
10:32126334:C:T	50	100	1	0.4076
10:32126336:C:T	50	100	1	0.1944
10:32126410:G:C	50	100	1	0.01398
10:32126534:G:A	50	100	1	0.4078
10:32126736:C:T	50	100	1	0.4076
10:32126861:A:G	50	100	1	0.1946
10:32126877:G:A	50	100	1	0.4076
10:32126942:T:G	50	98	1	0.4076
10:32126991:A:G	50	100	1	0.4074
10:32127325:G:C	50	96	1	0.4052
10:32127429:A:T	50	100	1	0.4078
10:32127438:A:T	50	100	1	0.4078
10:32127484:G:A	50	98	1	0.01089
10:32127679:T:C	50	100	1	0.4067
10:32127695:C:T	50	100	1	0.1667
10:32127726:C:G	50	100	0.97	0.1086
10:32128017:C:T	50	100	1	0.02306
10:32128040:G:A	50	100	1	0.02596
10:32128062:G:A	50	100	0.96	0.01471
10:32128194:A:G	50	100	1	0.03613
10:32128295:A:G	50	100	1	0.4225
10:32128305:A:T	50	100	1	0.4219
10:32128467:C:A	50	100	1	0.4225
10:32128538:C:T	50	100	1	0.4223
10:32128790:G:A	50	100	1	0.01089
10:32128862:C:G	50	100	1	0.02687
10:32128874:A:G	50	100	1	0.4225
10:32129047:T:G	50	100	1	0.4225
10:32129049:T:G	50	98	1	0.0256
10:32129072:C:G	50	100	1	0.4174
10:32129293:C:T	50	100	1	0.02469
10:32129377:C:T	49	100	1	0.4225
10:32129415:A:G	50	100	1	0.01253
10:32129546:C:T	50	100	1	0.4225
10:32129573:G:T	50	100	1	0.1825
10:32129654:C:T	50	100	1	0.1914
10:32129781:G:A	50	98	1	0.4228
10:32129790:C:T	50	100	1	0.1915
10:32129868:C:G	50	100	1	0.4225
10:32129901:G:A	50	100	1	0.4228
10:32129992:G:A	50	100	1	0.1823
10:32129994:C:T	50	100	1	0.4225
10:32130159:C:T	50	100	1	0.2271
10:32130198:A:G	50	100	1	0.4223
10:32130287:T:G	50	98	0.99	0.4216
10:32130328:T:A	48	93.8	0.98	0.158
10:32130329:T:A	48	91.7	0.98	0.2531
10:32130450:T:C	49	100	0.99	0.2653
10:32130471:C:T	50	98	1	0.1705
10:32130520:G:A	50	100	0.99	0.04611
10:32130548:G:A	50	100	1	0.3963
10:32131146:G:A	50	100	1	0.3606
10:32131163:C:T	50	100	0.99	0.222
10:32131354:A:G	50	100	0.98	0.384
10:32131446:A:G	50	100	0.97	0.4001
10:32131530:C:T	50	98	0.96	0.02451
10:32131531:T:G	50	100	0.98	0.4041
10:32131766:A:G	50	96	0.98	0.3949
10:32131818:A:C	50	100	1	0.02288
10:32131824:A:G	50	100	1	0.02288
10:32131925:A:T	50	100	1	0.03613
10:32131954:C:T	50	94	0.98	0.1736
10:32131987:C:T	50	100	1	0.01089
10:32132191:G:A	50	100	1	0.03613
10:32132476:T:C	50	98	1	0.03758
10:32132519:C:T	50	100	1	0.03341
10:32132590:G:T	50	100	0.99	0.1278
10:32132900:G:A	50	100	0.99	0.4032
10:32133107:G:A	50	100	0.99	0.3115
10:32133136:C:A	50	100	1	0.4154
10:32133437:A:G	50	100	0.99	0.1977
10:32133492:G:A	50	100	0.99	0.2758
10:32133653:C:T	50	100	1	0.2861
10:32133913:A:G	50	100	1	0.4049
10:32134176:G:A	50	100	1	0.01035
10:32134218:A:G	50	100	1	0.3117
10:32134222:T:C	50	100	1	0.4154
10:32134343:C:T	50	100	1	0.08188
10:32134387:A:G	50	100	1	0.4045
10:32134410:G:A	50	100	0.99	0.01398
10:32134451:G:T	50	100	1	0.4158
10:32134684:C:T	50	100	1	0.01452
10:32134873:G:C	50	100	1	0.01035
10:32134877:T:A	50	100	1	0.04158
10:32134944:G:T	50	100	1	0.3119
10:32135110:G:T	50	100	1	0.01035
10:32135184:G:A	50	100	1	0.04375
10:32135264:G:A	50	100	0.99	0.09532
10:32135324:G:C	50	100	0.99	0.1218
10:32135325:A:C	50	100	0.99	0.1222
10:32135331:A:G	50	100	0.99	0.04412
10:32135466:G:C	50	100	1	0.293
10:32135472:G:C	50	100	1	0.01035
10:32135487:G:A	50	100	1	0.04085
10:32135580:G:A	50	100	1	0.01452
10:32135595:G:A	50	100	0.99	0.05447
10:32135664:G:C	50	96	0.9	0.01979
10:32135670:G:A	50	100	1	0.09368
10:32135748:A:C	50	100	1	0.01452
10:32135831:T:C	50	100	1	0.05192
10:32135984:C:T	50	100	1	0.08896
10:32136019:G:A	50	100	1	0.04085
10:32136253:A:G	50	100	1	0.4167
10:32136419:A:G	50	100	1	0.01471
10:32136499:T:A	50	100	0.99	0.0984
10:32136569:A:G	50	100	1	0.0118
10:32137008:G:A	50	100	1	0.1848
10:32137206:G:A	50	100	1	0.1848
10:32137280:A:G	50	100	1	0.0118
10:32137651:A:T	50	100	1	0.13
10:32137685:G:A	50	100	1	0.09187
10:32138108:G:A	50	100	0.99	0.05519
10:32138114:G:A	50	100	1	0.1846
10:32138152:T:G	50	100	1	0.01452
10:32138302:G:A	50	100	1	0.01434
10:32138319:A:G	50	100	1	0.1302
10:32138332:T:C	50	100	1	0.01434
10:32138376:C:T	50	100	1	0.4134
10:32138468:A:G	50	100	1	0.1855
10:32138564:G:A	50	100	1	0.01943
10:32138739:A:G	50	100	1	0.09277
10:32139038:C:G	50	100	0.97	0.04484
10:32139187:T:C	50	100	1	0.2996
10:32139188:T:G	50	100	1	0.2994
10:32139308:C:T	50	100	1	0.2992
10:32139394:G:A	50	100	1	0.4127
10:32139757:C:T	50	100	0.99	0.1868
10:32139822:C:T	50	100	1	0.05356
10:32139893:G:A	50	100	1	0.2999
10:32140198:C:T	50	100	1	0.1002
10:32140220:G:C	50	100	1	0.03831
10:32140314:C:A	50	100	1	0.01434
10:32140370:A:G	50	100	1	0.05301
10:32140590:A:T	50	100	1	0.05301
10:32140783:T:C	50	100	1	0.01434
10:32141000:C:A	50	100	1	0.2992
10:32141103:G:C	50	100	1	0.04394
10:32141431:G:T	50	100	1	0.01434
10:32141596:G:C	50	100	1	0.2994
10:32141815:T:A	50	100	1	0.05301
10:32141900:G:A	50	100	0.98	0.1211
10:32142120:T:C	50	100	1	0.2992
10:32142135:G:C	50	98	1	0.01924
10:32142427:T:C	48	97.9	1	0.01017
10:32142873:G:T	50	100	1	0.2992
10:32142912:A:C	50	100	1	0.03831
10:32142995:A:C	50	100	1	0.05592
10:32143041:A:G	50	100	1	0.09187
10:32143072:T:C	50	100	1	0.3328
10:32143090:A:G	50	100	1	0.2992
10:32143285:A:G	50	100	1	0.01035
10:32143401:A:G	50	100	1	0.01906
10:32143631:G:C	50	100	1	0.2914
10:32143863:C:G	50	100	0.84	0.01906
10:32143896:G:A	50	100	0.94	0.01943
10:32143975:G:A	50	100	1	0.185
10:32144019:G:A	50	100	1	0.03413
10:32144174:C:T	50	100	1	0.01906
10:32144371:C:T	50	100	1	0.03359
10:32144425:A:G	50	100	1	0.05537
10:32144950:G:C	50	100	0.98	0.04049
10:32145384:C:T	50	100	1	0.2382
10:32145456:T:G	50	100	0.98	0.3865
10:32145460:T:G	50	100	0.67	0.02269
10:32145465:A:T	50	98	0.93	0.06881
10:32145671:A:T	50	100	1	0.03558
10:32145696:T:C	50	100	1	0.3117
10:32145853:C:T	50	100	0.96	0.05628
10:32145870:C:A	50	100	1	0.01943
10:32146260:C:A	50	100	1	0.185
10:32146370:A:G	50	100	1	0.2386
10:32146925:G:A	50	100	1	0.3241
10:32146933:T:C	50	100	1	0.3244
10:32147286:G:T	50	100	1	0.2872
10:32147354:A:G	50	100	1	0.3682
10:32147355:C:T	50	100	1	0.3072
10:32147379:G:A	50	100	1	0.3241
10:32147497:C:T	50	100	1	0.3244
10:32147694:A:T	50	98	1	0.03831
10:32147852:T:C	50	100	1	0.3243
10:32147881:C:T	50	100	1	0.3682
10:32147893:G:A	50	100	1	0.2384
10:32147939:G:A	50	100	1	0.3244
10:32147961:G:A	50	100	1	0.2387
10:32147970:T:C	50	100	1	0.3243
10:32147974:A:G	50	100	1	0.3244
10:32147991:A:G	50	100	1	0.3244
10:32148069:A:G	50	100	1	0.3072
10:32148188:C:A	50	100	1	0.1863
10:32148350:T:C	50	100	0.99	0.05646
10:32148724:A:G	50	100	1	0.3068
10:32148726:G:A	50	100	1	0.01071
10:32148782:G:T	50	100	1	0.1859
10:32148787:C:T	50	100	1	0.0915
10:32148829:G:A	50	100	1	0.03341
10:32149124:A:G	50	100	1	0.01434
10:32149271:G:A	50	100	1	0.1859
10:32149498:A:G	50	100	0.96	0.02451
10:32149562:G:T	50	98	1	0.0915
10:32150338:C:T	50	100	1	0.01434
10:32150509:C:T	50	100	1	0.185
10:32150826:T:C	50	100	1	0.307
10:32150840:C:T	50	100	1	0.2996
10:32151173:A:G	50	100	1	0.01906
10:32151682:C:T	50	98	1	0.3119
10:32152101:C:T	50	100	1	0.08152
10:32152111:C:T	50	100	1	0.05301
10:32152125:G:A	50	100	1	0.185
10:32152229:G:A	50	100	1	0.04394
10:32152356:A:G	50	100	1	0.2847
10:32152550:G:A	50	100	1	0.1836
10:32152641:A:T	50	94	0.95	0.08188
10:32152643:A:T	50	96	0.95	0.0955
10:32152645:A:T	47	91.5	0.95	0.14
10:32152647:T:A	48	97.9	0.95	0.02033
10:32152649:T:A	47	100	0.98	0.01816
10:32152650:A:T	43	97.7	0.93	0.03268
10:32152651:T:A	48	91.7	0.92	0.1345
10:32152653:T:A	49	100	0.96	0.02415
10:32152793:C:T	50	100	0.95	0.01725
10:32152899:T:C	50	100	1	0.09078
10:32152912:G:A	50	100	1	0.3637
10:32152930:C:T	50	100	1	0.03395
10:32153425:C:T	50	100	1	0.3019
10:32153623:T:G	50	100	1	0.01906
10:32153909:T:G	50	100	1	0.2961
10:32154195:G:A	50	100	0.96	0.03341
10:32154340:C:T	50	100	1	0.05737
10:32154630:C:T	50	100	1	0.01906
10:32154644:C:G	50	100	1	0.1629
10:32154947:A:C	50	100	1	0.0915
10:32155028:G:A	50	100	1	0.01416
10:32155141:A:G	50	98	1	0.2843
10:32155216:C:T	50	100	1	0.01434
10:32155395:G:C	50	100	0.99	0.03867
10:32155716:G:A	50	100	1	0.3016
10:32155844:A:G	50	100	0.97	0.1013
10:32156042:T:C	50	100	1	0.03341
10:32156151:G:A	50	100	1	0.01707
10:32156241:T:A	50	100	1	0.0915
10:32156408:T:G	50	100	0.98	0.01652
10:32156531:G:A	50	98	1	0.2843
10:32156668:C:T	50	100	1	0.01906
10:32156735:G:A	50	100	0.88	0.01507
10:32156896:C:T	50	100	1	0.02179
10:32157132:C:A	50	100	1	0.01906
10:32157170:A:C	50	100	1	0.2841
10:32157565:G:A	49	100	1	0.2841
10:32157578:C:G	49	100	1	0.0532
10:32157730:G:A	50	100	1	0.3016
10:32157792:C:G	50	100	1	0.03395
10:32157930:A:G	50	100	0.99	0.0138
10:32158043:G:A	50	100	1	0.01707
10:32158273:C:T	50	100	1	0.1661
10:32158286:C:A	50	100	1	0.0532
10:32158461:A:G	50	100	1	0.1843
10:32158769:A:C	50	100	1	0.01507
10:32158771:G:A	50	100	1	0.03395
10:32159016:G:T	50	100	1	0.2843
10:32159072:G:A	49	100	1	0.4036
10:32159149:G:A	50	100	1	0.01906
10:32159222:G:T	50	100	1	0.01398
10:32159531:C:A	50	100	0.99	0.01416
10:32159552:C:T	50	100	1	0.1846
10:32159561:C:A	50	100	1	0.03395
10:32159597:T:A	50	100	0.99	0.01398
10:32159904:G:A	50	100	1	0.01452
10:32159949:C:T	50	100	1	0.01489
10:32160175:G:A	50	100	0.99	0.2424
10:32160386:G:A	50	100	0.97	0.01362
10:32160398:G:A	50	100	1	0.0443
10:32160414:T:C	50	98	1	0.1445
10:32160596:G:A	50	100	1	0.04412
10:32160717:A:G	50	100	0.77	0.01761
10:32160888:A:C	50	100	1	0.05901
10:32161266:C:T	50	100	0.99	0.394
10:32161571:T:C	50	96	0.99	0.3014
10:32161623:C:A	50	100	0.99	0.2451
10:32161814:G:A	50	98	0.98	0.09078
10:32162342:C:T	50	98	1	0.2781
10:32162363:A:T	50	98	0.99	0.2166
10:32162500:C:G	50	98	0.99	0.3012
10:32162709:T:C	50	98	1	0.1445
10:32162805:C:G	50	98	0.99	0.301
10:32162853:G:T	50	100	1	0.01452
10:32162914:G:A	50	98	0.99	0.3007
10:32162932:C:A	50	96	0.99	0.2961
10:32163047:G:A	50	100	0.98	0.01761
10:32163216:T:C	50	96	0.98	0.3317
10:32163310:T:C	49	100	0.95	0.05247
10:32163717:C:T	50	100	0.98	0.03558
10:32163841:G:T	49	93.9	0.95	0.07153
10:32163848:T:G	50	100	0.93	0.2229
10:32163890:G:A	50	100	0.97	0.04503
10:32163932:G:A	50	100	0.97	0.1418
10:32163933:G:A	50	100	0.97	0.1414
10:32164040:A:G	50	100	0.96	0.1659
10:32164202:C:T	50	100	0.89	0.03704
10:32164343:T:C	50	98	0.96	0.03522
10:32164383:C:G	50	96	0.94	0.1476
10:32164460:G:A	50	94	0.93	0.4895
10:32164560:C:A	50	100	0.96	0.04557
10:32164852:C:T	50	80	0.9	0.4521
10:32164916:T:G	48	91.7	0.72	0.108
10:32164918:T:A	47	83	0.8	0.04121
10:32164947:C:T	44	88.6	0.87	0.205
10:32164949:C:T	44	88.6	0.86	0.2146
10:32165040:T:C	31	93.5	0.69	0.02378
10:32165341:T:C	50	94	0.79	0.06899
10:32165544:T:C	50	98	0.92	0.05592
10:32165592:A:G	50	94	0.9	0.1282
10:32165756:T:C	50	96	0.89	0.2288
10:32165810:G:A	50	100	0.93	0.02324
10:32165951:T:C	50	100	0.94	0.03304
10:32166218:C:T	50	96	0.93	0.1077
10:32166302:G:A	50	98	0.96	0.01489
10:32166333:C:T	50	98	0.96	0.02124
10:32166397:A:G	50	100	0.95	0.2033
10:32166866:G:A	50	98	0.93	0.2126
10:32167034:G:A	50	100	0.97	0.02505
10:32167156:A:G	50	100	0.83	0.02215
10:32167608:G:A	50	100	0.99	0.01107
10:32167711:G:A	50	100	0.97	0.15
10:32167898:G:A	50	100	0.96	0.3791
10:32168243:A:G	50	100	0.97	0.1133
10:32168442:G:A	50	100	0.97	0.2131
10:32168945:T:C	50	98	0.99	0.04884
10:32169281:G:A	50	100	0.99	0.04938
10:32169307:C:T	50	100	0.94	0.06645
10:32169409:G:A	50	98	0.97	0.1866
10:32170169:C:T	50	100	0.96	0.03595
10:32170185:G:T	50	100	0.97	0.1004
10:32170201:T:C	50	100	0.97	0.1006
10:32170247:A:G	50	100	0.99	0.03667
10:32170253:T:C	50	100	0.93	0.1866
10:32170386:T:A	50	100	0.99	0.07898
10:32170403:C:T	50	100	0.99	0.05737
10:32170725:C:A	50	100	0.98	0.3796
10:32170994:A:C	50	100	0.99	0.4011
10:32171122:T:G	50	100	0.99	0.402
10:32171141:C:T	50	100	1	0.2097
10:32171398:T:C	50	98	1	0.4201
10:32171412:A:G	50	98	1	0.4989
10:32171576:T:C	50	100	1	0.4205
10:32171652:G:A	50	100	1	0.2478
10:32171850:A:G	50	100	1	0.3597
10:32171860:T:G	50	100	0.98	0.06227
10:32171862:A:G	50	100	0.83	0.02088
10:32171940:C:T	49	98	0.99	0.02578
10:32172103:C:T	50	100	1	0.02542
10:32172185:A:T	50	100	1	0.4199
10:32172237:A:G	50	100	0.98	0.04176
10:32172248:G:A	48	95.8	0.94	0.2404
10:32172382:G:A	49	100	0.98	0.06227
10:32172586:C:G	50	100	1	0.02542
10:32172602:G:A	50	100	0.95	0.1712
10:32172680:G:A	50	100	0.95	0.01943
10:32172736:G:T	50	100	0.99	0.4198
10:32172769:C:A	50	100	0.99	0.4201
10:32173332:T:C	49	98	0.95	0.07662
10:32173369:G:A	38	94.7	0.95	0.4076
10:32173381:G:A	48	95.8	0.88	0.03958
10:32173399:G:A	39	92.3	0.86	0.03849
10:32173438:T:C	46	80.4	0.93	0.1463
10:32173473:G:A	42	85.7	0.7	0.05755
10:32173535:A:G	30	86.7	0.88	0.1324
10:32173543:A:G	42	88.1	0.97	0.1672
10:32173734:G:A	50	100	0.99	0.2491
10:32173781:G:A	50	100	0.96	0.01053
10:32173964:G:A	50	100	0.99	0.443
10:32173984:G:A	50	100	0.97	0.07898
10:32174122:A:G	50	100	0.99	0.4675
10:32174139:G:A	50	100	0.98	0.03686
10:32174480:C:T	50	100	1	0.06627
10:32174529:C:T	50	100	0.99	0.4201
10:32174716:G:A	50	100	1	0.01144
10:32174794:A:G	50	100	1	0.4199
10:32174829:T:G	50	100	1	0.4198
10:32174904:T:C	50	100	0.99	0.4987
10:32174940:G:A	50	100	0.99	0.4987
10:32175065:G:A	49	100	1	0.2079
10:32175213:C:T	50	100	1	0.1556
10:32175237:C:T	49	100	0.94	0.0374
10:32175308:G:A	49	100	0.98	0.07861
10:32175365:T:C	50	98	0.99	0.4982
10:32175425:C:T	50	100	1	0.04158
10:32175426:G:A	50	98	0.99	0.06336
10:32175552:A:G	50	100	0.99	0.4018
10:32175553:A:G	50	100	0.99	0.2093
10:32175554:T:C	50	100	0.99	0.2093
10:32175557:A:G	50	100	0.99	0.2093
10:32175564:G:C	50	100	0.99	0.2086
10:32175585:G:A	50	100	1	0.4196
10:32175767:G:C	50	100	0.97	0.0492
10:32176143:T:C	50	100	0.99	0.4984
10:32176197:T:C	50	100	1	0.2162
10:32176741:T:A	50	100	1	0.02524
10:32176753:G:T	50	100	1	0.03704
10:32176755:A:G	50	100	0.93	0.0512
10:32176963:C:T	50	100	1	0.1705
10:32177151:C:T	50	100	0.99	0.4579
10:32177281:G:A	50	100	0.95	0.04248
10:32177290:A:G	50	100	0.98	0.404
10:32177348:T:C	50	100	1	0.2865
10:32177864:G:A	50	100	1	0.02342
10:32177937:A:G	50	100	0.99	0.209
10:32177950:C:T	50	100	1	0.4581
10:32177993:G:T	50	100	1	0.0138
10:32178043:A:G	50	100	1	0.4581
10:32178069:G:C	50	100	1	0.4581
10:32178183:A:G	50	100	1	0.4579
10:32178200:C:T	50	100	1	0.0236
10:32178429:T:C	50	100	1	0.04121
10:32178652:A:G	50	100	0.95	0.04267
10:32178760:C:T	50	100	0.99	0.209
10:32179040:A:G	50	100	1	0.4575
10:32179116:A:G	50	100	0.99	0.06736
10:32179699:G:T	50	98	0.95	0.04829
10:32179861:T:C	50	94	0.98	0.2716
10:32179921:A:C	50	100	0.96	0.03105
10:32180022:G:T	50	100	0.99	0.03522
10:32180108:A:G	50	100	0.99	0.2776
10:32180253:G:C	50	98	0.98	0.1563
10:32180307:C:T	50	100	1	0.2389
10:32180447:C:A	50	100	1	0.2387
10:32180448:C:T	50	100	0.99	0.01797
10:32180559:G:A	50	100	1	0.2676
10:32180601:G:T	50	100	1	0.238
10:32180727:T:C	50	100	1	0.466
10:32180937:T:C	50	100	0.99	0.0581
10:32180977:C:G	50	100	0.97	0.03014
10:32181157:C:G	50	100	1	0.05138
10:32181365:T:A	49	100	1	0.02687
10:32181497:G:A	50	100	0.99	0.04285
10:32181603:T:C	50	98	0.98	0.3976
10:32181764:T:C	50	100	1	0.0325
10:32181768:C:T	50	100	1	0.0325
10:32181782:A:G	50	100	1	0.02324
10:32181878:T:C	50	100	0.98	0.3718
10:32182046:G:A	48	100	1	0.0423
10:32182330:A:C	50	100	1	0.01362
10:32182569:G:C	50	100	1	0.03486
10:32182615:G:C	50	100	1	0.06863
10:32182678:A:G	50	98	0.98	0.3257
10:32182763:T:C	50	100	1	0.02669
10:32182840:C:T	50	100	0.77	0.01271
10:32182877:G:A	50	100	0.99	0.0423
10:32182883:G:C	50	100	1	0.1037
10:32182968:C:T	50	100	0.93	0.01743
10:32183402:G:A	50	100	0.98	0.04902
10:32183407:T:G	50	100	0.99	0.05374
10:32183453:C:T	50	100	1	0.04648
10:32184021:G:A	50	100	1	0.333
10:32184228:G:A	50	100	1	0.01362
10:32184274:G:A	50	100	1	0.2852
10:32184354:C:T	50	100	0.83	0.01053
10:32184390:A:T	50	100	1	0.3789
10:32184447:C:T	50	100	1	0.04248
10:32184460:A:G	50	100	1	0.04847
10:32184466:C:A	50	98	1	0.01089
10:32184719:C:G	50	100	1	0.05338
10:32184750:T:G	50	100	1	0.3326
10:32185233:A:T	50	100	0.97	0.0532
10:32185422:G:A	50	98	1	0.2006
10:32185437:T:C	50	100	1	0.09096
10:32185540:C:T	50	100	1	0.02614
10:32185637:C:A	50	100	0.86	0.01852
10:32185795:T:C	50	100	1	0.3876
10:32186143:C:G	50	100	1	0.04248
10:32186347:C:T	50	100	1	0.04194
10:32186357:T:C	50	100	1	0.3508
10:32186363:G:T	50	100	1	0.2536
10:32186434:T:C	50	100	1	0.01126
10:32186610:G:A	50	100	1	0.04793
10:32186762:G:A	50	100	0.93	0.02288
10:32186846:G:A	50	100	1	0.3326
10:32186876:A:G	50	100	1	0.3571
10:32187226:G:C	50	100	1	0.1046
10:32187296:T:G	50	100	1	0.0256
10:32187308:T:C	50	100	1	0.3571
10:32187538:C:G	50	100	1	0.4929
10:32187866:T:C	50	100	1	0.04539
10:32188215:A:G	50	100	1	0.1378
10:32188645:G:A	50	100	1	0.2852
10:32188972:A:G	50	100	1	0.3571
10:32189128:C:T	50	100	1	0.2936
10:32189254:G:A	50	100	1	0.04793
10:32189513:T:G	48	100	1	0.35
10:32189669:A:T	50	100	0.99	0.1917
10:32189725:A:G	50	100	1	0.1382
10:32189831:G:A	50	100	1	0.01235
10:32189994:C:A	50	100	1	0.1382
10:32190254:A:G	50	100	1	0.3499
10:32190325:G:A	50	100	1	0.0915
10:32190412:A:T	50	100	0.99	0.09386
10:32190417:A:T	50	100	1	0.2852
10:32190421:A:T	50	100	1	0.2852
10:32190675:C:T	50	100	1	0.03431
10:32190693:G:A	50	100	1	0.3324
10:32190860:T:C	50	100	1	0.1382
10:32191125:T:C	50	100	1	0.0915
10:32191461:T:G	50	100	1	0.173
10:32191483:G:C	50	100	1	0.01834
10:32192050:T:G	50	100	1	0.3408
10:32192182:C:T	50	100	1	0.1382
10:32192273:A:T	50	100	1	0.1382
10:32192382:T:C	50	100	1	0.3571
10:32192487:A:G	50	100	1	0.1382
10:32192498:C:T	50	100	1	0.3324
10:32192558:C:T	50	100	1	0.05792
10:32192656:T:C	50	98	1	0.1382
10:32193056:G:A	50	100	1	0.07716
10:32193121:C:T	50	100	0.91	0.02251
10:32193557:C:T	50	100	0.96	0.03504
10:32193771:T:C	50	100	1	0.4666
10:32193801:C:T	50	100	1	0.1382
10:32193846:T:A	50	100	1	0.01834
10:32193913:C:T	50	98	1	0.1382
10:32194025:G:A	50	98	1	0.1382
10:32194069:A:G	50	100	1	0.1382
10:32194087:T:C	50	100	1	0.3499
10:32194104:A:G	50	100	1	0.1382
10:32194173:A:T	50	100	1	0.3408
10:32194391:C:T	50	100	1	0.3324
10:32194412:G:A	50	100	1	0.1104
10:32194468:A:G	50	100	1	0.1716
10:32194531:C:T	50	100	1	0.1385
10:32194578:A:G	50	100	1	0.1383
10:32194626:G:A	50	100	1	0.1383
10:32194960:G:A	50	100	1	0.2869
10:32195166:G:A	50	100	1	0.04793
10:32195252:G:A	50	100	1	0.07643
10:32195286:C:G	50	100	1	0.1632
10:32195300:A:G	50	100	1	0.05283
10:32195322:G:A	50	100	0.99	0.1917
10:32195462:G:C	50	100	1	0.1383
10:32195485:G:A	50	100	1	0.1383
10:32195502:C:A	50	100	1	0.04521
10:32195535:G:A	50	100	0.98	0.03431
10:32195921:A:G	50	100	1	0.1383
10:32196053:C:T	49	100	1	0.07643
10:32196094:G:T	50	100	1	0.1383
10:32196233:G:A	50	100	1	0.1383
10:32196302:T:C	50	100	1	0.3568
10:32196536:G:A	50	100	1	0.04666
10:32196735:G:T	50	100	0.99	0.1921
10:32197246:C:T	50	100	1	0.1104
10:32197307:C:T	50	100	1	0.05229
10:32197641:G:A	50	100	1	0.0256
10:32197646:G:A	50	100	1	0.1627
10:32197706:C:T	50	100	0.99	0.0935
10:32197772:C:T	50	100	1	0.1387
10:32197955:T:G	50	100	1	0.04285
10:32197967:A:C	50	100	1	0.1387
10:32198001:T:C	50	100	1	0.1387
10:32198291:A:T	50	98	0.9	0.03086
10:32198420:T:G	50	100	1	0.04539
10:32198439:C:G	50	100	1	0.1385
10:32198505:G:A	50	100	1	0.1385
10:32198550:C:T	50	100	1	0.1385
10:32198555:A:G	50	100	1	0.1385
10:32198577:T:C	50	100	1	0.1636
10:32198746:G:A	50	100	0.99	0.1385
10:32198848:G:A	50	100	1	0.09114
10:32198964:C:G	50	100	1	0.3402
10:32198965:G:T	50	100	1	0.3402
10:32199128:G:A	50	100	1	0.3538
10:32199175:C:T	50	100	1	0.1385
10:32199248:T:C	50	100	1	0.1385
10:32199595:A:C	50	90	0.8	0.108
10:32199599:A:C	49	100	0.96	0.1636
10:32199625:A:G	50	100	1	0.3573
10:32200717:A:G	50	100	1	0.1356
10:32200919:A:G	50	100	1	0.01071
10:32200925:T:G	50	100	1	0.04811
10:32200973:A:G	50	100	1	0.01507
10:32201037:T:A	50	100	0.99	0.08951
10:32202109:C:A	50	100	1	0.453
10:32202110:C:G	50	100	1	0.453
10:32202295:T:G	50	100	1	0.05047
10:32202387:A:T	50	88	0.65	0.02796
10:32202445:A:T	50	100	1	0.08987
10:32202527:C:T	50	98	1	0.4526
10:32202538:G:A	50	98	1	0.01906
10:32202600:C:T	50	100	1	0.09296
10:32202831:C:G	50	98	1	0.3464
10:32203164:T:A	50	100	1	0.09005
10:32203190:C:T	50	98	1	0.3328
10:32203552:A:G	50	100	1	0.02578
10:32203554:A:G	50	100	1	0.04285
10:32203724:T:A	50	100	1	0.3905
10:32203753:G:A	50	98	1	0.1051
10:32203797:A:G	50	100	1	0.04557
10:32203879:A:G	50	100	1	0.3557
10:32203898:A:T	50	100	1	0.3332
10:32204180:A:C	50	100	1	0.4526
10:32204558:A:C	50	100	1	0.3905
10:32204631:C:T	50	100	1	0.1051
10:32204805:A:C	50	100	1	0.2462
10:32204819:A:G	50	100	1	0.02778
10:32205224:A:G	50	100	1	0.09023
10:32205326:G:A	50	98	0.98	0.3606
10:32205749:G:T	50	100	1	0.4519
10:32205839:T:G	50	100	1	0.1055
10:32205883:C:T	50	100	1	0.09023
10:32206172:T:C	50	100	1	0.3615
10:32206289:C:T	50	100	1	0.09023
10:32206518:C:T	50	100	1	0.3607
10:32206784:A:G	50	100	1	0.3929
10:32206788:C:T	50	100	1	0.3524
10:32207504:T:C	50	100	1	0.01307
10:32207694:G:A	50	98	0.98	0.09895
10:32207779:G:C	50	100	1	0.3929
10:32207904:G:A	50	100	1	0.1107
10:32208131:T:C	50	100	1	0.01471
10:32208209:A:G	50	100	0.92	0.01307
10:32208214:A:G	50	100	1	0.09041
10:32208334:C:T	50	100	1	0.03195
10:32208371:G:A	50	100	1	0.1294
10:32208531:G:A	49	100	1	0.0305
10:32208571:C:T	49	98	1	0.1064
10:32208751:A:G	50	100	0.99	0.02723
10:32208780:A:T	50	100	1	0.4971
10:32208830:G:A	50	100	1	0.1033
10:32209135:A:G	49	100	0.99	0.05483
10:32209149:T:C	50	100	0.98	0.09296
10:32209229:T:A	50	100	0.99	0.03558
10:32209275:G:T	50	100	1	0.02705
10:32209389:A:C	50	100	0.98	0.01235
10:32209431:G:A	50	100	0.98	0.1894
10:32209445:G:A	50	100	1	0.1038
10:32209530:G:C	50	100	1	0.1296
10:32209557:C:T	50	100	1	0.02578
10:32209735:A:G	50	100	0.99	0.3577
10:32210784:A:G	50	100	1	0.01307
10:32210812:T:A	50	100	0.99	0.03214
10:32211010:C:T	50	100	1	0.394
10:32211397:A:G	50	100	0.99	0.3582
10:32211740:C:A	50	100	0.99	0.3468
10:32211748:G:A	50	100	0.99	0.2874
10:32211762:C:G	50	100	1	0.07716
10:32211832:C:T	50	100	1	0.01325
10:32211836:C:T	50	100	1	0.09822
10:32211987:T:A	50	100	1	0.3938
10:32212073:A:C	50	100	1	0.01452
10:32212306:C:T	50	100	0.98	0.02723
10:32212439:T:C	50	100	1	0.09822
10:32212610:T:G	50	100	1	0.02578
10:32212999:G:C	50	100	0.98	0.1053
10:32213032:G:A	50	100	1	0.09041
10:32213105:A:G	50	100	1	0.07988
10:32213383:A:C	50	100	1	0.01017
10:32213655:C:T	50	100	0.98	0.01561
10:32214080:G:A	50	100	0.98	0.1004
10:32214431:G:T	50	100	0.99	0.2039
10:32214565:G:A	50	100	0.99	0.1011
10:32214644:T:C	50	100	0.91	0.01924
10:32214876:C:T	50	100	0.99	0.1888
10:32214944:A:G	50	98	0.98	0.4561
10:32214995:C:T	50	100	0.92	0.01997
10:32215373:A:T	50	100	1	0.01616
10:32215671:T:C	50	98	1	0.09985
10:32215973:A:G	50	100	1	0.0699
10:32216272:G:A	50	100	1	0.01616
10:32216507:T:C	50	100	1	0.2584
10:32216623:G:T	50	100	1	0.01924
10:32216741:A:G	50	100	1	0.2584
10:32217261:T:A	50	100	1	0.09804
10:32217605:C:A	50	100	1	0.1247
10:32217634:T:C	50	100	1	0.02651
10:32217670:G:A	50	100	0.98	0.09967
10:32217718:C:T	50	100	1	0.09822
10:32217728:G:A	49	100	1	0.09949
10:32217836:T:G	50	100	1	0.03014
10:32218024:A:G	50	100	1	0.01598
10:32218098:G:T	50	100	1	0.02124
10:32218176:C:T	50	100	1	0.1156
10:32218240:C:T	50	100	1	0.01924
10:32218332:C:G	50	100	1	0.09804
10:32218541:A:G	50	100	1	0.4849
10:32218543:A:C	50	100	1	0.03014
10:32218931:T:G	50	100	1	0.01616
10:32218934:A:C	50	100	1	0.08787
10:32218962:A:G	50	100	1	0.09786
10:32219054:T:C	50	100	1	0.09786
10:32219086:C:T	50	100	1	0.07988
10:32219347:C:T	50	100	1	0.102
10:32219357:G:A	50	100	1	0.102
10:32219369:G:T	50	100	1	0.01634
10:32219390:T:C	50	100	1	0.03032
10:32219418:C:T	50	100	1	0.05392
10:32219646:T:G	50	100	1	0.02651
10:32219687:T:A	50	100	1	0.08805
10:32219711:C:T	50	100	0.96	0.01307
10:32219754:C:G	50	100	1	0.01126
10:32219830:G:T	50	100	1	0.01616
10:32219898:C:A	50	100	1	0.08805
10:32220028:T:C	50	100	1	0.2609
10:32220189:G:A	50	100	1	0.02633
10:32220270:G:A	50	100	0.97	0.01107
10:32220362:A:T	50	100	1	0.08805
10:32220487:G:A	50	100	0.95	0.02415
10:32220609:A:G	50	100	1	0.08805
10:32220719:C:T	50	100	1	0.1019
10:32220732:A:G	50	100	1	0.09768
10:32220843:A:G	50	100	1	0.1708
10:32220847:C:G	50	100	1	0.05519
10:32220862:C:A	50	100	1	0.1712
10:32220906:T:C	50	100	1	0.2605
10:32220920:C:T	50	100	1	0.01924
10:32220933:G:A	50	100	1	0.08878
10:32220972:G:A	50	100	1	0.1075
10:32221082:A:G	50	100	1	0.4564
10:32221678:C:T	50	100	1	0.08824
10:32221683:G:A	50	100	0.78	0.01253
10:32221731:G:A	50	100	1	0.08842
10:32221864:C:G	50	100	1	0.1019
10:32221943:A:C	50	100	1	0.02651
10:32222549:T:G	50	100	1	0.2547
10:32222757:A:G	50	100	1	0.04085
10:32222879:A:G	50	100	1	0.4704
10:32222887:G:A	49	100	1	0.0256
10:32223017:C:G	50	100	1	0.4695
10:32223409:A:G	50	98	1	0.4597
10:32223412:C:T	50	100	1	0.02487
10:32223491:C:T	50	100	1	0.02633
10:32223492:G:A	50	100	1	0.11
10:32223539:A:G	50	100	1	0.03867
10:32223573:A:G	50	98	0.78	0.0167
10:32223797:C:T	50	100	1	0.09386
10:32223910:A:T	50	100	1	0.07262
10:32224122:G:A	50	100	0.89	0.02306
10:32224224:G:A	50	100	1	0.01198
10:32224255:C:T	50	100	1	0.1576
10:32224390:C:A	50	100	1	0.3079
10:32224481:A:G	50	100	1	0.1269
10:32224906:G:A	50	100	0.94	0.02306
10:32225018:A:G	50	100	1	0.02542
10:32225210:G:A	46	95.7	1	0.03395
10:32225213:T:G	46	97.8	1	0.1599
10:32225348:A:C	48	95.8	1	0.4693
10:32225656:G:C	50	100	1	0.3086
10:32225921:A:G	49	98	1	0.469
10:32225932:C:G	49	98	1	0.4684
10:32225968:C:T	50	100	1	0.1547
10:32226165:A:G	50	100	1	0.4686
10:32226508:G:T	50	100	0.94	0.01906
10:32226542:G:A	50	100	1	0.03867
10:32226795:G:A	50	96	0.62	0.01652
10:32226800:G:A	50	100	1	0.01616
10:32227067:G:A	50	100	1	0.1574
10:32227206:C:T	50	100	1	0.03123
10:32227783:G:A	50	100	1	0.0768
10:32227834:C:G	50	100	1	0.1574
10:32227983:C:T	50	98	0.96	0.2511
10:32227992:G:A	50	100	1	0.2057
10:32228098:C:A	50	100	0.93	0.01071
10:32228113:T:A	50	100	1	0.01598
10:32228271:G:A	50	100	1	0.02269
10:32228273:C:T	50	100	1	0.1044
10:32228289:C:T	50	100	1	0.02269
10:32228631:T:G	50	100	1	0.1009
10:32228901:G:A	50	100	1	0.01507
10:32228920:C:G	50	100	1	0.02542
10:32228930:G:A	49	100	0.99	0.309
10:32229061:T:C	50	100	1	0.02542
10:32229279:A:G	50	100	1	0.1044
10:32229314:G:A	50	100	1	0.1044
10:32229323:G:A	50	100	1	0.08769
10:32229345:T:C	50	98	1	0.4684
10:32229381:G:A	50	100	1	0.08406
10:32229486:G:A	50	100	1	0.09368
10:32229551:C:T	50	100	1	0.1756
10:32229688:A:G	50	100	1	0.04884
10:32229846:T:C	50	100	1	0.3126
10:32229890:A:G	50	98	1	0.4575
10:32229950:G:T	50	100	1	0.1529
10:32229986:G:A	50	100	1	0.01525
10:32230087:G:A	50	100	0.99	0.0443
10:32230382:G:C	50	100	1	0.06409
10:32230419:G:A	50	100	1	0.09532
10:32230645:G:A	50	96	0.73	0.01707
10:32230679:G:T	50	100	1	0.4688
10:32230693:T:C	50	100	1	0.09405
10:32230783:C:T	50	100	1	0.03123
10:32231076:C:T	50	100	0.99	0.1098
10:32231175:G:A	50	100	1	0.08787
10:32231213:C:T	50	100	1	0.08805
10:32231437:C:T	49	100	0.99	0.4686
10:32231545:T:C	49	100	1	0.02542
10:32232094:T:C	50	100	1	0.118
10:32232158:A:C	50	100	1	0.02977
10:32232235:T:C	50	100	1	0.02542
10:32232265:C:T	50	100	1	0.1044
10:32232522:G:C	50	100	1	0.1236
10:32232793:G:C	50	96	0.73	0.01707
10:32232890:C:T	50	94	0.92	0.02814
10:32232892:C:T	50	94	0.88	0.02905
10:32232894:C:T	48	87.5	0.96	0.1476
10:32233005:A:T	49	100	1	0.02542
10:32233041:A:T	50	100	1	0.02614
10:32233059:G:A	49	98	1	0.1532
10:32233194:C:T	50	98	1	0.313
10:32233208:C:G	50	100	1	0.01888
10:32233358:T:C	50	98	1	0.3134
10:32233383:C:T	50	100	1	0.08805
10:32233384:C:T	50	100	1	0.08805
10:32233490:C:T	49	100	1	0.01053
10:32233521:G:A	49	100	1	0.02614
10:32233525:G:T	49	98	1	0.01888
10:32233620:C:T	48	100	1	0.03377
10:32233684:G:A	50	100	1	0.09241
10:32233718:C:A	50	100	0.98	0.02796
10:32233750:C:T	49	100	0.94	0.02923
10:32233759:G:A	49	100	0.94	0.02796
10:32233796:G:A	49	95.9	1	0.09532
10:32233822:T:C	49	95.9	1	0.0955
10:32233827:C:T	48	97.9	1	0.05029
10:32233835:A:G	48	95.8	1	0.341
10:32233848:T:C	49	98	0.87	0.0285
10:32233906:A:G	50	100	1	0.3132
10:32233938:G:A	50	100	0.99	0.2235
10:32234021:T:C	50	100	1	0.06191
10:32234043:G:A	50	100	1	0.3257
10:32234101:G:A	50	100	1	0.04866
10:32234168:C:T	50	100	1	0.0187
10:32234342:C:T	50	100	0.98	0.01906
10:32234695:C:T	50	100	0.97	0.0768
10:32235190:G:A	50	100	1	0.08787
10:32235283:C:T	50	100	1	0.02324
10:32235436:T:A	50	98	1	0.3145
10:32235445:G:C	50	100	1	0.4686
10:32235713:G:A	50	100	0.99	0.01906
10:32235725:C:T	50	100	1	0.02324
10:32235970:C:T	50	98	1	0.3157
10:32236571:G:A	50	100	1	0.02614
10:32236715:T:C	50	100	1	0.3119
10:32236799:T:C	50	100	1	0.104
10:32236888:C:T	50	100	1	0.08787
10:32237055:T:C	50	100	1	0.3117
10:32237056:G:A	50	100	1	0.02324
10:32237128:G:T	50	100	1	0.02251
10:32237169:C:T	50	100	1	0.08787
10:32237172:G:A	50	100	1	0.08787
10:32237766:C:T	50	100	1	0.01961
10:32238010:A:G	50	100	1	0.106
10:32238225:C:T	50	100	1	0.02487
10:32238332:G:A	50	100	0.97	0.04593
10:32238378:G:A	50	100	1	0.1004
10:32238511:C:A	50	98	1	0.1144
10:32238539:C:T	50	100	1	0.114
10:32238559:A:G	50	100	1	0.03123
10:32238582:C:A	50	100	1	0.05192
10:32238830:C:A	50	100	1	0.3907
10:32238889:T:A	50	100	0.97	0.01797
10:32239220:C:T	50	100	1	0.01797
10:32239370:T:C	50	100	0.93	0.01035
10:32239380:C:T	50	100	1	0.3682
10:32239588:T:C	50	100	1	0.01198
10:32239723:T:C	50	100	0.96	0.02015
10:32239886:T:C	50	100	0.98	0.09749
10:32240125:T:C	50	100	0.96	0.03849
10:32240657:G:T	50	100	1	0.02106
10:32240693:T:A	50	100	1	0.1156
10:32240781:C:T	50	100	1	0.4041
10:32240896:T:C	50	100	1	0.2413
10:32241148:A:G	50	100	1	0.01489
10:32241453:C:G	50	100	1	0.4521
10:32241525:A:T	50	100	0.98	0.01089
10:32241613:C:T	50	100	1	0.01797
10:32241687:A:C	50	100	1	0.4038
10:32242002:T:A	50	100	1	0.02033
10:32242491:T:C	50	100	1	0.09749
10:32242583:C:A	50	100	1	0.4027
10:32242679:T:C	50	100	1	0.4034
10:32242825:G:T	50	100	0.93	0.01053
10:32242836:G:C	50	100	1	0.4027
10:32243290:C:T	50	100	0.92	0.01162
10:32243302:A:C	50	100	0.87	0.01834
10:32243418:A:G	50	100	1	0.4034
10:32243512:A:G	50	100	1	0.01035
10:32243533:C:A	50	100	1	0.01471
10:32243731:C:G	50	100	1	0.104
10:32243773:A:T	50	100	1	0.03686
10:32243795:A:C	50	100	1	0.309
10:32244033:G:A	50	100	1	0.02705
10:32244137:G:A	50	100	1	0.01089
10:32244434:C:T	50	100	1	0.1156
10:32244857:T:C	50	100	1	0.07607
10:32245159:A:G	50	100	1	0.1452
10:32245442:G:A	50	100	1	0.03359
10:32245479:C:T	50	98	1	0.01598
10:32245833:C:T	50	100	1	0.03667
10:32245896:G:A	50	100	1	0.1331
10:32245955:G:C	50	98	0.99	0.1048
10:32245980:G:A	50	100	1	0.02741
10:32246000:C:G	50	98	0.99	0.1449
10:32246108:C:T	50	100	1	0.4533
10:32246118:T:C	50	100	1	0.4526
10:32246201:G:C	50	100	1	0.09749
10:32246350:A:G	50	100	1	0.01598
10:32246489:G:A	50	100	1	0.08696
10:32246635:T:C	50	100	1	0.49
10:32247016:C:A	50	100	1	0.02033
10:32247453:G:A	50	100	1	0.3562
10:32247525:C:A	50	100	1	0.07208
10:32247679:C:G	50	100	0.98	0.0118
10:32247689:C:T	50	100	1	0.0158
10:32247847:T:C	50	100	1	0.1511
10:32248154:T:C	50	100	1	0.1026
10:32249000:C:T	50	100	1	0.1147
10:32249248:G:A	50	100	1	0.3184
10:32249297:A:G	50	100	1	0.2277
10:32249952:C:T	50	100	0.96	0.01216
10:32250051:A:G	50	88	1	0.4526
10:32250511:A:G	50	100	0.99	0.4283
10:32251094:T:C	50	100	1	0.01398
10:32251149:C:T	50	98	1	0.0374
10:32251504:C:T	50	100	1	0.01997
10:32251780:G:A	50	100	1	0.01198
10:32252191:G:A	47	97.9	0.94	0.05901
10:32252403:C:T	50	100	0.98	0.02487
10:32253528:G:A	50	100	1	0.3471
10:32253784:C:T	50	100	1	0.06863
10:32254299:A:C	50	100	0.86	0.01017
10:32254954:T:A	50	100	1	0.4513
10:32255109:T:A	50	100	0.98	0.1376
10:32255495:C:T	48	95.8	0.99	0.2576
10:32255559:T:C	50	94	1	0.08061
10:32255908:G:A	50	98	1	0.04811
10:32256022:C:G	50	100	1	0.0158
10:32256045:G:C	50	100	1	0.06881
10:32256222:C:G	50	100	1	0.1207
10:32256584:C:T	50	100	1	0.01452
10:32256623:T:C	50	100	0.98	0.04575
10:32257221:T:G	50	100	1	0.06191
10:32257275:G:A	50	100	1	0.1069
10:32257976:C:T	50	98	1	0.4503
10:32258014:T:A	50	100	0.93	0.01561
10:32258062:G:A	50	100	1	0.01707
10:32258364:A:G	50	100	1	0.1423
10:32258414:A:G	50	100	1	0.4254
10:32258542:G:A	50	100	0.83	0.01634
10:32258571:C:T	50	100	1	0.3912
10:32258581:A:C	50	100	0.99	0.04412
10:32258974:C:T	49	95.9	0.94	0.2447
10:32258991:C:T	50	100	1	0.01688
10:32259052:C:T	50	100	1	0.05973
10:32259520:G:T	50	100	1	0.0158
10:32259555:C:T	50	100	1	0.03849
10:32259642:A:G	50	96	1	0.4719
10:32259654:T:A	46	87	0.93	0.159
10:32259655:T:A	45	93.3	0.95	0.01761
10:32259660:T:A	50	98	1	0.09677
10:32259851:C:T	50	100	0.99	0.3401
10:32260030:G:C	50	100	0.94	0.0138
10:32260428:G:A	50	100	0.84	0.01344
10:32260513:C:T	50	100	1	0.04956
10:32260589:G:C	50	98	1	0.09405
10:32261304:T:G	50	100	1	0.01961
10:32261604:A:C	50	100	1	0.01507
10:32261746:G:T	50	98	1	0.08025
10:32262019:G:A	50	100	1	0.01325
10:32262126:T:C	49	100	0.99	0.4444
10:32262161:C:T	50	100	0.9	0.04176
10:32262166:G:A	50	100	1	0.01507
10:32262282:C:T	50	100	1	0.01543
10:32262657:G:T	50	100	1	0.03504
10:32262835:C:T	50	100	1	0.01961
10:32262973:T:A	50	100	1	0.01561
10:32263136:A:G	50	100	1	0.01452
10:32263191:G:A	50	100	1	0.01634
10:32263526:A:G	50	98	0.99	0.08115
10:32263744:C:G	50	100	0.98	0.4023
10:32263854:G:A	50	98	0.99	0.4241
10:32264184:A:G	50	100	0.98	0.1545
10:32264558:T:C	50	96	0.92	0.3166
10:32264789:A:G	50	100	0.98	0.02524
10:32265037:A:T	50	98	0.97	0.1881
10:32265050:T:C	50	100	0.97	0.01053
10:32265168:A:C	50	100	0.95	0.07534
10:32265357:C:T	50	100	0.97	0.02106
10:32265506:C:T	50	100	0.99	0.3299
10:32265658:C:T	50	100	0.99	0.4392
10:32265836:C:T	50	100	0.96	0.01198
10:32265981:C:T	50	100	1	0.02124
10:32266167:A:C	50	100	0.95	0.01797
10:32266220:G:A	50	100	0.92	0.01598
10:32266235:A:T	50	100	1	0.02796
10:32266252:T:C	50	100	1	0.02124
10:32266383:C:G	50	100	0.99	0.3286
10:32266692:A:G	50	100	1	0.02814
10:32266931:C:G	50	100	1	0.0463
10:32267301:T:C	50	100	1	0.2271
10:32267446:C:T	50	100	1	0.06191
10:32268664:G:C	50	100	1	0.1761
10:32269526:C:A	50	100	1	0.1362
10:32269622:A:C	50	100	1	0.1144
10:32269647:G:A	50	100	0.99	0.1777
10:32269652:T:A	50	100	1	0.1521
10:32270619:G:A	50	100	1	0.01561
10:32270689:G:A	50	100	1	0.4775
10:32270775:T:C	50	100	1	0.2121
10:32270931:A:G	50	98	0.99	0.3217
10:32270932:T:G	50	100	1	0.04049
10:32270941:C:T	50	100	0.96	0.01634
10:32271333:T:C	50	100	0.96	0.01525
10:32272720:G:A	50	100	1	0.1498
10:32272749:A:G	50	100	1	0.01216
10:32272930:A:C	50	100	1	0.2121
10:32273759:T:C	50	100	1	0.01017
10:32274236:A:G	50	100	1	0.1521
10:32274575:C:T	50	100	1	0.1363
10:32274651:A:G	50	100	1	0.03177
10:32274694:C:T	50	100	1	0.01489
10:32274717:G:A	50	100	1	0.2142
10:32274994:T:G	50	100	1	0.427
10:32275631:C:T	50	100	1	0.01253
10:32275666:T:C	50	100	0.98	0.4779
10:32275698:C:T	50	100	1	0.04049
10:32276777:G:A	50	100	1	0.2168
10:32276910:T:C	50	100	1	0.06627
10:32277095:T:C	50	100	0.99	0.06845
10:32277203:T:A	50	100	1	0.1363
10:32277206:C:A	50	100	1	0.1358
10:32277225:G:A	50	98	1	0.1363
10:32277385:C:T	50	100	1	0.4316
10:32277794:C:A	50	100	1	0.04049
10:32278019:G:A	50	100	0.96	0.01561
10:32278060:G:C	50	100	1	0.02106
10:32278385:G:T	49	75.5	0.7	0.04775
10:32278443:A:G	48	93.8	1	0.1763
10:32278451:G:A	47	93.6	1	0.2168
10:32278475:G:A	47	97.9	1	0.02215
10:32278542:C:T	49	100	1	0.01325
10:32278544:T:G	48	87.5	1	0.1752
10:32278815:T:A	50	100	1	0.02288
10:32278820:C:A	50	100	1	0.1745
10:32279088:C:T	50	100	1	0.2603
10:32279264:G:A	50	100	1	0.01235
10:32279460:T:C	49	100	1	0.3489
10:32279506:G:C	50	100	1	0.2168
10:32279649:A:C	50	100	1	0.01216
10:32279672:T:C	50	100	1	0.0236
10:32280111:C:G	50	100	1	0.3916
10:32280229:C:T	50	100	1	0.08061
10:32280478:C:T	50	100	1	0.02142
10:32281362:T:A	50	100	1	0.01325
10:32281450:G:A	50	100	1	0.08606
10:32281823:T:C	50	100	1	0.02342
10:32282632:T:C	50	100	0.97	0.03776
10:32282921:A:C	50	98	1	0.3382
10:32282924:A:T	50	100	1	0.3918
10:32283041:C:T	50	100	0.99	0.02378
10:32283471:G:A	50	100	1	0.04049
10:32283590:T:C	50	100	1	0.4784
10:32283703:G:C	50	100	1	0.01198
10:32283897:C:T	50	100	1	0.02342
10:32284663:T:G	50	100	0.99	0.06845
10:32285035:T:C	50	100	0.99	0.06155
10:32285411:A:T	50	100	0.96	0.01598
10:32285831:T:C	50	100	1	0.2166
10:32285914:C:T	50	100	1	0.2171
10:32286064:T:C	50	100	1	0.04049
10:32286516:C:T	50	100	1	0.217
10:32286865:A:G	50	100	1	0.4784
10:32286895:T:C	50	100	1	0.04085
10:32287996:C:T	50	100	1	0.4286
10:32288042:G:A	50	100	1	0.09096
10:32288085:G:A	50	100	1	0.3319
10:32288117:A:G	50	100	1	0.01017
10:32288203:T:C	50	100	1	0.217
10:32288350:T:C	50	100	1	0.3488
10:32288410:G:T	50	100	1	0.01144
10:32288427:G:T	50	100	1	0.01144
10:32288491:C:T	50	100	0.99	0.01089
10:32288667:T:C	50	100	1	0.01325
10:32288699:T:C	50	100	1	0.04067
10:32288810:T:C	50	100	1	0.01053
10:32288860:C:A	50	100	1	0.2166
10:32289470:T:C	50	100	1	0.09096
10:32289654:C:T	50	100	1	0.1158
10:32289717:A:G	50	100	1	0.01325
10:32289777:G:A	50	100	1	0.0158
10:32289808:T:C	50	100	1	0.1156
10:32289914:G:A	50	100	1	0.0158
10:32290036:C:T	50	100	1	0.1158
10:32290079:G:T	50	100	1	0.01398
10:32290215:C:T	50	100	1	0.02233
10:32290378:C:T	50	100	1	0.217
10:32290763:T:C	50	100	1	0.4782
10:32290912:T:C	50	100	1	0.01634
10:32290919:C:T	50	100	0.99	0.05937
10:32291141:T:C	50	100	1	0.02342
10:32291277:C:T	50	98	1	0.02923
10:32291291:T:C	50	100	0.99	0.05937
10:32291600:A:G	50	100	1	0.06609
10:32291615:T:C	50	100	1	0.04684
10:32291691:T:C	50	100	1	0.3914
10:32291789:C:G	50	100	1	0.02142
10:32292002:A:G	50	100	1	0.04067
10:32292287:T:C	50	100	1	0.04067
10:32292618:G:A	50	100	1	0.02142
10:32292738:A:C	50	100	1	0.04067
10:32293078:T:A	50	100	0.97	0.01507
10:32293378:C:T	50	100	1	0.04067
10:32293733:A:G	50	100	1	0.02342
10:32293973:C:T	50	100	1	0.02142
10:32294395:T:C	50	98	1	0.01471
10:32294507:T:C	50	100	1	0.1743
10:32294709:T:G	50	100	1	0.01216
10:32295040:A:C	50	100	1	0.02342
10:32295109:A:G	50	100	1	0.02342
10:32295168:T:A	50	100	1	0.03177
10:32295489:A:G	50	100	1	0.3499
10:32295578:C:T	50	100	1	0.3912
10:32296080:C:T	50	100	1	0.02251
10:32296673:C:T	50	100	0.92	0.01507
10:32296724:C:T	50	100	1	0.02142
10:32297199:G:T	50	100	1	0.05973
10:32297373:T:C	50	100	1	0.1741
10:32297457:T:C	50	100	1	0.124
10:32297547:A:G	50	100	1	0.04067
10:32297550:G:A	50	100	1	0.02142
10:32297883:C:T	50	100	1	0.02415
10:32298061:G:T	50	100	1	0.04938
10:32298147:A:G	50	100	1	0.04067
10:32298572:T:C	50	100	1	0.4775
10:32298903:T:C	50	100	1	0.3912
10:32299046:A:T	50	100	0.99	0.02142
10:32299128:T:C	50	100	1	0.06627
10:32299346:A:C	50	100	1	0.01598
10:32299811:C:T	50	100	1	0.01289
10:32299916:T:G	50	92	0.99	0.3582
10:32299958:A:G	50	100	1	0.1761
10:32299974:T:C	50	100	1	0.2424
10:32300197:C:T	50	100	1	0.01017
10:32300206:C:T	50	100	0.97	0.01906
10:32300292:C:T	50	98	1	0.01089
10:32300293:A:G	50	100	1	0.01089
10:32300339:C:A	50	100	0.99	0.02578
10:32300351:C:G	50	100	0.99	0.02542
10:32300367:C:T	50	100	0.99	0.03195
10:32300383:T:A	50	100	1	0.04303
10:32300398:G:C	50	98	0.99	0.1378
10:32300495:G:A	50	100	0.99	0.02342
10:32300503:G:A	50	100	1	0.03649
10:32300662:G:A	50	100	1	0.01053
10:32300669:G:C	50	100	1	0.06245
10:32300730:C:T	50	100	1	0.063
10:32301046:C:T	50	98	0.76	0.0216
10:32301081:T:G	50	100	1	0.01089
10:32301096:G:A	50	100	1	0.01035
10:32301282:A:G	50	100	0.89	0.01888
10:32301369:T:C	50	100	1	0.06282
10:32301431:T:G	50	100	1	0.01924
10:32301434:T:G	50	100	1	0.1763
10:32301630:C:G	50	100	1	0.02142
10:32301694:A:C	50	100	1	0.3918
10:32301725:G:A	50	98	1	0.4958
10:32302012:G:A	50	98	1	0.0216
10:32302045:G:T	50	100	1	0.04067
10:32302236:G:A	49	100	1	0.03359
10:32302348:T:C	50	100	1	0.217
10:32302581:C:T	50	100	1	0.3962
10:32302864:T:G	50	100	1	0.03195
10:32303022:G:A	50	100	1	0.04085
10:32303232:G:A	50	100	1	0.01235
10:32303287:G:A	50	100	1	0.02142
10:32304076:T:A	50	100	1	0.01507
10:32304267:A:G	50	100	1	0.01307
10:32304465:C:T	50	100	1	0.1747
10:32305111:C:A	50	100	1	0.02142
10:32305293:A:G	50	100	1	0.1747
10:32305373:G:A	50	98	1	0.175
10:32305431:C:T	50	100	1	0.04067
10:32305455:T:C	50	100	1	0.3482
10:32305507:T:G	50	100	0.98	0.1881
10:32305725:A:G	50	100	1	0.06227
10:32305995:C:A	50	100	1	0.04085
10:32306174:A:T	50	100	1	0.06191
10:32306247:T:G	50	100	1	0.03195
10:32306735:C:T	50	100	1	0.0285
10:32306997:G:A	50	100	0.94	0.01198
10:32307469:A:C	50	100	1	0.01761
10:32307636:G:A	50	100	1	0.01561
10:32308403:A:G	50	100	1	0.02778
10:32308493:T:C	50	100	0.99	0.02778
10:32308563:T:C	50	100	1	0.1747
10:32308690:A:T	50	100	1	0.217
10:32308803:A:T	50	100	1	0.03195
10:32308904:C:T	50	100	1	0.1747
10:32309285:A:T	50	100	1	0.04067
10:32309417:C:G	50	100	1	0.01035
10:32309584:G:A	50	100	1	0.04285
10:32310025:T:C	50	100	1	0.2168
10:32310130:G:T	50	100	1	0.04049
10:32310450:A:T	50	100	1	0.02814
10:32310536:G:A	50	100	1	0.217
10:32310784:G:C	50	100	1	0.4898
10:32310822:G:A	50	100	1	0.01507
10:32311082:G:A	50	100	1	0.06064
10:32311126:C:T	50	100	1	0.173
10:32311170:G:A	50	100	1	0.01216
10:32311226:T:C	50	100	1	0.02342
10:32311324:A:C	50	100	1	0.4893
10:32311362:C:T	50	100	1	0.02778
10:32311534:C:A	50	96	1	0.4207
10:32311739:G:A	50	100	0.98	0.04103
10:32311901:T:C	50	100	0.83	0.01525
10:32312144:G:A	50	100	1	0.04049
10:32313532:A:G	50	100	1	0.04012
10:32313665:A:G	50	100	1	0.1033
10:32313842:C:T	50	100	1	0.2093
10:32313851:A:C	50	100	0.98	0.02269
10:32313923:G:C	50	100	1	0.1262
10:32314786:C:T	50	100	1	0.02342
10:32316012:C:T	50	98	1	0.02342
10:32316230:G:C	50	100	1	0.06191
10:32316314:C:G	50	100	0.98	0.1029
10:32316858:A:G	50	100	1	0.02832
10:32316886:A:G	50	100	0.99	0.02814
10:32316951:A:T	50	100	1	0.01525
10:32317782:T:C	50	100	1	0.1262
10:32317839:G:C	50	100	0.99	0.0256
10:32318140:T:A	50	100	1	0.06609
10:32318593:C:T	50	100	1	0.04103
10:32318787:C:T	50	100	1	0.02342
10:32318788:G:A	50	100	1	0.1258
10:32318890:T:A	50	100	1	0.06972
10:32319821:C:T	50	100	1	0.2151
10:32319969:G:A	50	100	1	0.04049
10:32320045:C:A	50	100	1	0.02778
10:32320101:G:A	50	100	1	0.05955
10:32320236:T:A	50	100	1	0.4918
10:32320478:T:C	50	100	1	0.02142
10:32320539:C:G	50	100	0.98	0.1763
10:32321325:A:G	50	100	1	0.1763
10:32321340:T:C	50	100	1	0.4918
10:32321460:C:T	50	100	1	0.1262
10:32321555:T:A	50	100	1	0.02142
10:32321615:A:C	50	98	1	0.3353
10:32321735:G:A	50	100	1	0.0158
10:32321775:T:C	50	100	0.98	0.2504
10:32321812:T:G	50	100	1	0.2177
10:32322095:T:A	50	100	1	0.02142
10:32322190:G:A	50	100	1	0.05973
10:32322225:A:T	50	100	1	0.3916
10:32322336:C:A	50	100	1	0.215
10:32322377:A:T	50	100	1	0.05973
10:32322763:A:G	50	100	1	0.02052
10:32322821:A:C	50	100	0.83	0.01416
10:32322940:T:A	50	98	0.99	0.122
10:32323208:G:A	50	100	1	0.01126
10:32323335:A:G	50	100	1	0.4218
10:32323343:A:C	50	100	1	0.0216
10:32323391:C:T	49	100	1	0.02251
10:32323564:G:A	50	100	1	0.3804
10:32323676:C:G	50	100	1	0.07298
10:32323696:A:G	50	100	1	0.01126
10:32324128:A:G	50	100	1	0.3802
10:32324701:G:A	50	100	1	0.3784
10:32324765:C:G	50	98	1	0.3831
10:32324786:G:A	50	100	1	0.2088
10:32324809:C:G	50	100	1	0.2088
10:32325168:T:C	50	100	1	0.01216
10:32325245:A:G	50	100	1	0.3802
10:32325292:T:C	50	100	1	0.01652
10:32326061:T:C	50	100	0.99	0.0236
10:32326207:T:C	50	100	1	0.2101
10:32326282:G:A	50	100	1	0.1262
10:32326517:A:G	50	100	1	0.2088
10:32326521:C:G	50	100	1	0.0158
10:32326568:G:A	50	100	1	0.01761
10:32326768:G:A	50	100	1	0.05919
10:32326787:T:C	50	100	1	0.0236
10:32326837:C:T	50	100	1	0.01761
10:32326857:A:G	50	100	1	0.03322
10:32326872:T:G	50	100	1	0.1088
10:32326995:C:T	50	100	1	0.04049
10:32327189:C:T	50	100	1	0.01761
10:32327396:G:A	50	100	1	0.02106
10:32327418:C:T	50	100	1	0.2148
10:32327477:T:C	50	100	1	0.2148
10:32327563:A:C	50	100	1	0.04049
10:32327695:G:A	50	100	1	0.0236
10:32327833:T:C	50	100	1	0.1093
10:32328162:A:G	50	100	1	0.1089
10:32328192:C:T	50	100	1	0.05955
10:32328433:A:G	50	100	1	0.1088
10:32328839:C:T	50	100	1	0.01017
10:32328866:T:C	50	100	1	0.1264
10:32329094:T:C	50	100	1	0.2092
10:32329114:G:A	50	100	1	0.3804
10:32329200:T:C	50	100	1	0.0236
10:32329677:C:T	50	100	1	0.05955
10:32329924:T:G	50	100	1	0.01761
10:32330494:G:A	50	100	1	0.3809
10:32330498:T:C	50	100	1	0.03214
10:32330511:T:C	50	100	1	0.4897
10:32330644:A:C	50	100	1	0.1761
10:32330884:G:A	50	100	1	0.02378
10:32331313:T:C	50	100	1	0.07407
10:32331482:T:G	50	100	1	0.01307
10:32331689:T:C	50	100	0.99	0.2351
10:32332802:T:C	50	100	1	0.06173
10:32333900:A:C	50	100	0.98	0.08842
10:32334464:A:C	50	100	0.98	0.07226
10:32334622:G:A	50	100	1	0.2351
10:32334890:C:T	50	100	1	0.2353
10:32335003:T:C	50	100	1	0.03867
10:32335155:T:C	50	100	1	0.0216
10:32335520:T:C	50	100	1	0.01216
10:32335708:A:G	50	100	1	0.15
10:32335868:C:T	50	100	1	0.05973
10:32335987:T:C	50	100	1	0.2353
10:32336159:C:T	50	100	1	0.4443
10:32336213:C:T	50	100	1	0.05919
10:32336221:G:A	50	100	1	0.05174
10:32336371:T:C	50	100	1	0.01035
10:32336374:C:T	50	100	1	0.0236
10:32336403:C:T	50	100	1	0.01525
10:32336433:C:A	50	100	1	0.05919
10:32336808:G:A	50	98	1	0.2142
10:32337078:C:T	50	96	1	0.4437
10:32337541:A:G	50	100	1	0.2351
10:32338020:T:C	50	100	1	0.1501
10:32338034:T:C	50	100	1	0.2351
10:32338151:C:T	50	100	1	0.1501
10:32338240:C:T	50	100	1	0.0216
10:32338241:G:T	50	98	1	0.2242
10:32338482:A:G	50	100	1	0.01035
10:32338540:G:A	50	100	1	0.0216
10:32338675:C:G	50	98	1	0.3373
10:32338946:T:A	50	94	0.98	0.4061
10:32338950:T:A	50	100	0.82	0.0374
10:32338951:A:T	50	100	0.98	0.01761
10:32339007:C:A	50	100	1	0.03322
10:32339050:C:T	50	100	1	0.05174
10:32339053:C:A	49	100	1	0.01779
10:32339130:C:A	50	98	1	0.0216
10:32339453:G:A	50	100	1	0.05919
10:32339546:T:C	50	100	1	0.01035
10:32339556:A:G	50	100	1	0.03214
10:32339595:A:G	50	100	1	0.4495
10:32339609:C:T	50	100	1	0.1748
10:32339804:G:A	50	100	0.99	0.01162
10:32339927:G:A	50	100	1	0.01162
10:32340306:A:G	50	100	1	0.04049
10:32340639:A:G	50	100	1	0.4434
10:32340838:A:C	50	98	1	0.04375
10:32341046:G:A	50	100	1	0.01126
10:32341127:A:G	50	100	1	0.02124
10:32341217:T:C	50	100	1	0.02179
10:32341680:A:G	50	100	1	0.05156
10:32342085:A:G	50	98	0.92	0.01688
10:32342518:T:C	50	100	0.99	0.01906
10:32342527:G:T	50	100	1	0.1264
10:32342857:A:G	50	100	1	0.2077
10:32342937:G:T	50	100	1	0.02179
10:32343179:C:T	50	100	1	0.01652
10:32343330:C:T	50	100	1	0.15
10:32343393:T:C	50	98	1	0.4434
10:32343431:G:A	50	100	1	0.05447
10:32343564:A:G	50	100	1	0.4434
10:32343615:A:G	50	100	1	0.01779
10:32343685:A:G	50	100	1	0.01307
10:32343979:T:A	50	100	1	0.02142
10:32344152:A:T	50	100	1	0.04466
10:32344320:G:A	50	100	1	0.04466
10:32344348:C:T	50	100	1	0.01525
10:32344430:C:G	50	100	1	0.02142
10:32344588:C:A	50	100	1	0.4439
10:32344866:T:C	50	100	1	0.01216
10:32344973:A:T	50	100	1	0.04031
10:32346044:G:A	50	100	1	0.2079
10:32346063:C:T	50	98	1	0.1505
10:32346178:G:A	50	100	1	0.04448
10:32346744:C:G	50	100	1	0.01216
10:32346906:G:A	50	100	1	0.2082
10:32347043:G:C	50	100	0.99	0.1107
10:32347262:A:G	48	100	1	0.04503
10:32347408:C:T	49	100	1	0.01652
10:32347409:T:G	50	98	1	0.4503
10:32347589:G:A	50	100	1	0.05955
10:32347715:T:C	50	100	1	0.04031
10:32347724:T:C	50	100	1	0.04503
10:32347811:T:C	50	100	1	0.03903
10:32347903:A:C	49	100	1	0.01652
10:32347931:C:T	50	100	1	0.04503
10:32348048:C:A	50	100	1	0.02142
10:32348057:C:T	50	100	1	0.04503
10:32348443:G:A	50	100	1	0.06681
10:32348818:G:A	50	100	1	0.04503
10:32348924:A:T	50	100	1	0.02142
10:32348989:C:T	50	100	1	0.04503
10:32349109:T:G	50	100	1	0.1262
10:32349196:A:G	50	100	1	0.04503
10:32349381:T:A	50	100	1	0.4953
10:32349408:C:T	50	100	1	0.01561
10:32349488:C:T	50	100	1	0.427
10:32349545:C:G	50	100	1	0.03214
10:32350017:A:G	50	100	1	0.02142
10:32350121:G:A	50	100	1	0.03377
10:32350165:C:T	50	100	1	0.2082
10:32350200:G:T	50	100	1	0.04539
10:32350287:C:A	50	98	0.99	0.3479
10:32350293:T:C	50	100	1	0.04503
10:32350603:G:T	50	100	1	0.04503
10:32350966:C:T	50	100	1	0.01525
10:32351211:C:T	50	100	0.98	0.07298
10:32351824:G:A	50	100	1	0.1265
10:32351940:T:A	50	100	1	0.05955
10:32352016:A:G	49	100	1	0.4564
10:32352097:T:C	50	100	1	0.01017
10:32352282:C:G	50	100	0.99	0.3479
10:32352725:T:C	50	98	1	0.4564
10:32352820:C:T	50	100	1	0.4953
10:32352950:G:C	50	100	1	0.01652
10:32353097:A:G	50	100	1	0.01126
10:32353864:T:A	50	100	1	0.01652
10:32354020:G:C	50	100	1	0.01452
10:32354609:C:T	50	100	0.97	0.1796
10:32354803:C:T	50	98	1	0.1262
10:32354914:C:T	50	100	1	0.01743
10:32355057:A:G	50	100	1	0.06209
10:32355469:C:T	50	100	1	0.03322
10:32355706:G:A	50	100	0.99	0.06245
10:32355759:C:T	50	100	1	0.04267
10:32355948:A:T	50	100	1	0.03322
10:32355971:A:G	50	100	1	0.4274
10:32356175:A:G	50	100	1	0.03322
10:32356686:G:A	50	100	1	0.03177
10:32356800:C:T	50	100	1	0.01452
10:32356962:G:C	50	100	0.99	0.04049
10:32357176:A:G	50	100	1	0.03195
10:32357265:G:A	50	100	0.8	0.01797
10:32357522:G:A	50	100	1	0.01543
10:32357555:G:C	50	100	1	0.01198
10:32357571:C:T	50	100	1	0.1759
10:32357681:C:A	50	100	1	0.01634
10:32357906:A:G	50	100	0.98	0.05192
10:32358010:T:A	50	100	0.94	0.01652
10:32358121:G:C	50	100	1	0.01634
10:32358248:C:T	50	100	1	0.01598
10:32358278:A:G	50	100	1	0.01561
10:32358287:A:G	50	100	0.99	0.03649
10:32358353:G:A	50	100	1	0.01561
10:32358414:C:G	50	100	1	0.01452
10:32358519:C:A	50	100	1	0.01561
10:32358765:C:T	50	100	1	0.0236
10:32358886:G:C	50	100	1	0.01543
10:32359105:C:A	50	100	1	0.01561
10:32359148:G:T	50	100	0.99	0.0118
10:32359241:C:A	50	98	0.98	0.4125
10:32359247:C:T	50	100	1	0.01561
10:32359385:T:G	50	100	1	0.01561
10:32359465:T:C	50	100	1	0.01561
10:32359883:T:C	50	100	0.91	0.01779
10:32360012:A:C	50	100	1	0.01598
10:32360030:T:C	50	100	1	0.02524
10:32360152:T:C	50	98	0.95	0.05846
10:32360169:A:G	44	93.2	0.62	0.02306
10:32360385:G:A	50	100	1	0.01525
10:32360715:G:A	50	100	1	0.01525
10:32360723:G:A	50	100	0.92	0.01525
10:32360833:G:A	50	100	1	0.01525
10:32360848:C:T	50	100	1	0.02342
10:32360871:G:A	50	100	1	0.01543
10:32360883:A:G	50	100	1	0.0158
10:32360979:A:G	50	100	1	0.01525
10:32361143:A:C	50	100	0.98	0.2079
10:32361344:C:A	50	100	1	0.02342
10:32361446:C:T	50	100	0.84	0.01507
10:32361589:A:G	50	100	1	0.02415
10:32361636:T:C	50	100	1	0.01525
10:32361869:T:C	50	100	1	0.01416
10:32362224:T:C	50	100	0.91	0.07861
10:32362266:G:C	50	100	1	0.01471
10:32362320:T:G	50	96	0.95	0.2827
10:32362370:A:G	50	88	0.94	0.3546
10:32362392:T:G	50	96	0.9	0.03359
10:32362590:C:T	50	100	0.95	0.0374
10:32362858:T:G	50	100	0.99	0.4216
10:32362901:A:G	50	100	0.99	0.4203
10:32362933:T:C	50	100	0.99	0.4214
10:32362978:A:G	50	100	1	0.01543
10:32363165:T:C	50	100	0.99	0.4121
10:32363166:G:C	50	100	0.99	0.4121
10:32363246:A:G	50	100	1	0.4123
10:32363283:G:A	50	100	1	0.4119
10:32363317:A:G	50	100	1	0.4125
10:32363379:C:G	50	100	1	0.01126
10:32363390:T:C	50	100	1	0.4127
10:32363505:T:C	50	100	1	0.4129
10:32363510:G:A	50	98	1	0.3263
10:32364207:A:G	49	100	1	0.4119
10:32364212:A:G	49	100	1	0.4118
10:32364289:C:T	50	100	1	0.4119
10:32364354:G:A	50	98	1	0.2369
10:32364432:C:T	50	98	1	0.4121
10:32364830:G:A	50	98	1	0.4123
10:32364894:G:T	50	98	1	0.4136
10:32364966:G:C	50	100	1	0.4283
10:32365638:C:A	50	100	1	0.01126
10:32366001:C:T	50	100	1	0.2369
10:32366060:G:A	50	100	1	0.4976
10:32366120:C:T	50	100	1	0.4976
10:32366486:A:G	50	100	1	0.4975
10:32366563:T:C	50	100	0.97	0.01688
10:32366923:C:T	50	100	1	0.4982
10:32366981:T:C	50	100	1	0.01071
10:32367022:G:T	50	100	1	0.4316
10:32367240:C:T	50	100	0.98	0.09005
10:32367395:A:G	50	100	0.98	0.0236
10:32367506:T:A	50	100	1	0.4976
10:32367547:G:A	50	100	1	0.4118
10:32367548:T:A	50	100	1	0.4119
10:32367914:C:A	50	100	1	0.01598
10:32368170:T:C	50	100	1	0.4862
10:32368172:T:A	50	100	1	0.4866
10:32368228:C:T	50	100	1	0.423
10:32368243:C:T	50	100	1	0.4232
10:32368477:T:G	50	100	1	0.1556
10:32368498:G:A	50	100	0.98	0.04103
10:32368512:T:C	50	100	1	0.4279
10:32368728:C:G	50	100	1	0.4866
10:32368730:G:A	50	100	1	0.01906
10:32369291:G:A	50	100	1	0.01071
10:32369561:C:T	50	100	0.98	0.04103
10:32369585:C:T	50	100	1	0.03177
10:32369661:G:T	50	100	0.98	0.04103
10:32369757:T:A	50	100	0.98	0.04103
10:32369779:A:G	50	98	1	0.03831
10:32369861:A:G	50	100	1	0.4129
10:32370061:A:G	50	100	0.98	0.04103
10:32370221:T:A	50	100	0.98	0.04103
10:32370415:T:C	50	100	1	0.01561
10:32370459:T:C	50	100	1	0.4123
10:32370460:G:A	50	100	1	0.03595
10:32370523:T:C	50	100	1	0.0699
10:32370754:C:A	50	100	1	0.07062
10:32371580:G:A	50	100	1	0.2367
10:32371599:A:T	50	100	0.99	0.01525
10:32372290:C:G	50	100	1	0.01362
10:32372412:G:A	50	100	0.99	0.0187
10:32372435:C:G	50	100	1	0.0158
10:32372547:C:A	50	100	0.99	0.01561
10:32372704:C:T	50	100	1	0.05537
10:32372766:A:G	50	98	1	0.07008
10:32372885:G:T	50	98	0.96	0.03377
10:32372897:G:A	50	100	1	0.1625
10:32374342:C:G	50	100	0.99	0.4061
10:32374360:G:C	50	100	1	0.07044
10:32374878:C:T	50	100	1	0.01198
10:32375014:A:G	50	100	1	0.01561
10:32375975:A:T	50	100	0.98	0.3023
10:32376065:T:C	50	100	0.98	0.248
10:32376365:C:T	50	100	1	0.07044
10:32376952:G:A	50	100	0.99	0.02378
10:32378193:G:A	50	100	0.99	0.1581
10:32378879:G:A	50	100	1	0.04884
10:32379075:G:T	48	100	0.98	0.07335
10:32379142:T:A	50	100	0.98	0.04847
10:32379754:C:T	50	100	0.98	0.01979
10:32379789:G:T	50	100	0.99	0.2391
10:32379890:C:T	50	100	1	0.07698
10:32379895:C:G	50	100	0.99	0.2391
10:32379939:A:G	50	100	0.98	0.02033
10:32380191:G:A	50	100	0.99	0.2418
10:32380309:T:C	50	100	0.99	0.3918
10:32380366:G:A	50	100	0.99	0.2589
10:32381140:G:T	50	98	1	0.2518
10:32381416:T:C	50	100	1	0.01362
10:32381578:T:C	50	100	1	0.01017
10:32381665:G:A	50	100	1	0.2349
10:32381823:A:G	50	100	1	0.01071
10:32381858:C:T	50	100	0.98	0.02288
10:32381914:T:C	50	100	1	0.2591
10:32382058:G:A	50	100	1	0.02106
10:32382189:G:A	50	100	0.99	0.3909
10:32382409:C:T	49	100	1	0.0158
10:32382530:A:C	50	96	1	0.2389
10:32382539:G:T	45	95.6	1	0.236
10:32383550:C:A	50	100	0.99	0.3128
10:32383602:G:A	50	100	1	0.2616
10:32383649:A:G	50	100	0.99	0.3043
10:32384112:C:T	50	100	1	0.2647
10:32384768:C:A	50	100	1	0.01017
10:32384833:C:T	50	96	0.98	0.3114
10:32385003:C:G	50	100	1	0.02251
10:32385763:C:T	50	100	1	0.02251
10:32386083:T:C	50	100	1	0.02251
10:32386256:T:C	50	100	1	0.02106
10:32386402:G:A	50	100	0.99	0.1423
10:32386782:T:C	50	100	0.99	0.2409
10:32387058:G:A	50	100	0.98	0.01053
10:32387756:C:G	50	100	0.98	0.3157
10:32387799:C:T	49	100	0.99	0.293
10:32387995:G:C	50	100	0.98	0.3963
10:32388193:C:T	50	100	0.96	0.2827
10:32388194:A:G	50	100	0.99	0.2923
10:32388377:A:G	50	100	0.96	0.1127
10:32388830:T:C	50	88	0.97	0.2876
10:32388902:G:C	50	94	0.95	0.2994
10:32388933:T:C	50	100	0.86	0.01652
10:32388937:C:T	50	100	0.84	0.01452
10:32388965:C:T	50	94	0.96	0.2709
10:32389077:C:A	50	100	0.96	0.03341
10:32389205:G:A	50	100	0.95	0.06772
10:32389213:C:T	50	94	0.97	0.3083
10:32389997:G:A	50	100	1	0.3833
10:32390150:C:G	50	100	1	0.2004
10:32390458:T:C	50	100	0.99	0.03704
10:32390655:G:A	50	100	1	0.3829
10:32390675:G:A	50	100	1	0.3829
10:32390804:C:T	50	100	1	0.3638
10:32390904:C:G	50	100	1	0.3638
10:32390950:C:T	50	100	1	0.01888
10:32391061:G:T	50	100	1	0.02832
10:32391702:G:A	50	100	1	0.01761
10:32391711:A:G	50	100	0.99	0.1872
10:32391781:A:T	50	100	1	0.3831
10:32391822:C:T	50	100	1	0.3831
10:32391854:T:C	50	100	1	0.01725
10:32391918:T:C	50	100	1	0.2658
10:32392052:C:T	50	100	1	0.3991
10:32392214:C:T	50	100	0.99	0.03867
10:32392288:A:G	50	100	1	0.3825
10:32392317:T:C	50	100	1	0.02869
10:32392626:A:T	50	100	1	0.3829
10:32392782:G:A	50	100	0.99	0.1768
10:32392828:T:A	50	100	1	0.01888
10:32392890:A:T	50	100	1	0.3987
10:32393087:C:T	50	100	0.95	0.01162
10:32393334:C:G	50	100	0.99	0.01743
10:32393710:T:A	50	100	1	0.04539
10:32393882:G:A	50	100	1	0.01162
10:32394210:C:A	50	100	0.99	0.07771
10:32394337:G:A	50	100	1	0.02033
10:32394522:A:T	50	100	0.99	0.1756
10:32394713:G:A	50	100	0.99	0.1944
10:32395088:C:T	50	100	1	0.4168
10:32395198:G:A	50	100	0.99	0.1944
10:32395425:T:G	50	100	1	0.3994
10:32395499:G:A	50	100	0.99	0.1756
10:32395776:G:A	50	100	1	0.2004
10:32396080:A:G	50	100	1	0.4005
10:32396086:C:G	50	98	1	0.2985
10:32396156:A:T	50	100	1	0.1944
10:32396411:A:G	50	100	1	0.1944
10:32396417:A:C	50	100	1	0.02015
10:32396468:G:T	50	100	0.99	0.1944
10:32396541:G:A	50	100	1	0.01761
10:32396544:A:G	50	100	0.99	0.02869
10:32396933:A:G	50	100	1	0.01543
10:32397416:A:G	50	100	0.99	0.07734
10:32397523:T:G	50	100	0.99	0.09641
10:32397615:C:G	50	100	1	0.4049
10:32397948:C:G	50	100	0.99	0.07752
10:32398071:C:T	50	100	1	0.4163
10:32398085:T:C	50	100	1	0.4047
10:32398137:G:T	50	100	1	0.396
10:32398569:T:C	50	100	0.99	0.07752
10:32398737:G:A	50	100	1	0.3962
10:32398900:G:C	50	100	1	0.2042
10:32399005:T:C	50	100	1	0.02887
10:32399081:A:G	50	100	0.82	0.01707
10:32399107:C:T	50	100	0.99	0.1683
10:32399280:C:T	50	100	1	0.01162
10:32399678:T:C	41	100	0.99	0.2033
10:32400200:C:T	50	100	0.99	0.1874
10:32400442:C:A	50	100	0.99	0.1874
10:32400443:T:A	50	100	0.99	0.1874
10:32400582:T:C	50	100	1	0.3958
10:32400600:T:C	50	100	1	0.3958
10:32400714:T:A	50	98	0.96	0.05628
10:32401037:T:C	50	100	0.98	0.0158
10:32401514:C:G	50	100	0.99	0.1685
10:32401593:A:G	50	98	0.98	0.2785
10:32401789:T:C	50	100	0.99	0.1861
10:32401839:C:T	50	100	0.99	0.1685
10:32401880:C:T	50	100	0.99	0.07771
10:32401885:G:A	50	100	1	0.04557
10:32402340:G:T	50	100	0.99	0.07698
10:32402447:A:C	43	100	1	0.02015
10:32402636:A:C	50	100	1	0.2478
10:32402638:A:C	50	100	1	0.2498
10:32402640:A:C	50	100	0.99	0.04049
10:32403014:C:G	48	83.3	0.96	0.2656
10:32403017:C:G	48	97.9	0.96	0.152
10:32403020:C:G	49	95.9	0.96	0.02996
10:32403026:C:G	49	100	0.99	0.01743
10:32403032:C:G	49	100	0.99	0.07716
10:32403128:G:C	49	100	1	0.4432
10:32403312:T:G	50	100	1	0.3945
10:32403560:G:C	50	100	1	0.02869
10:32403659:T:C	50	100	1	0.01924
10:32403792:T:A	50	100	1	0.2496
10:32403964:A:G	50	100	1	0.04267
10:32404130:A:T	50	100	1	0.05792
10:32404176:G:T	50	100	1	0.02869
10:32404387:C:T	50	100	1	0.05792
10:32404557:C:T	50	100	1	0.2493
10:32404734:T:G	50	100	0.98	0.01688
10:32404919:C:T	49	100	1	0.0118
10:32404925:C:T	50	100	1	0.01924
10:32405093:C:G	50	100	1	0.01162
10:32405094:C:T	50	100	0.99	0.07716
10:32405095:G:A	50	100	1	0.01162
10:32405162:C:T	50	100	1	0.04993
10:32405281:C:T	50	100	1	0.01162
10:32405640:G:T	50	100	1	0.0463
10:32405689:C:G	50	100	0.94	0.01162
10:32405690:T:G	50	100	1	0.01162
10:32405715:C:A	50	100	1	0.02905
10:32405993:T:A	50	100	1	0.1073
10:32406049:C:T	50	100	1	0.01162
10:32406107:A:G	50	100	0.8	0.01162
10:32406245:C:T	50	100	1	0.1073
10:32406545:T:G	50	100	1	0.02905
10:32406595:A:T	50	100	1	0.2491
10:32406733:A:C	50	100	1	0.1554
10:32406827:G:T	50	100	0.99	0.01725
10:32406857:C:T	50	100	0.99	0.01779
10:32406902:G:A	50	100	1	0.01089
10:32406962:T:C	50	100	1	0.05919
10:32407060:C:T	50	100	0.98	0.01816
10:32407237:G:C	50	100	1	0.01961
10:32407328:C:A	50	100	1	0.01797
10:32407568:G:A	50	100	1	0.2077
10:32407676:A:G	50	100	1	0.01398
10:32407807:G:T	50	100	1	0.01761
10:32408028:A:C	50	100	1	0.3413
10:32408199:G:A	50	100	1	0.03813
10:32408270:G:A	50	98	1	0.2062
10:32408344:A:G	50	100	1	0.455
10:32408378:A:G	50	100	1	0.03813
10:32408589:G:T	50	100	0.99	0.03885
10:32408679:C:T	50	100	1	0.01761
10:32408726:G:A	50	100	1	0.03813
10:32408728:T:C	50	100	0.99	0.3488
10:32408770:T:C	50	100	1	0.02687
10:32408829:C:T	50	100	1	0.06481
10:32409104:G:A	50	100	1	0.02052
10:32409115:C:T	50	100	1	0.02687
10:32409180:A:C	50	100	1	0.03831
10:32409181:G:A	50	100	1	0.01761
10:32409197:C:T	50	98	1	0.0256
10:32409521:A:G	49	100	0.99	0.4824
10:32409684:G:A	50	100	1	0.02052
10:32409985:C:A	50	100	1	0.02687
10:32410112:G:T	50	100	1	0.01761
10:32410619:A:G	50	100	1	0.4441
10:32410948:C:T	50	100	1	0.06554
10:32411148:C:G	50	100	1	0.4439
10:32411170:A:G	50	100	1	0.01761
10:32411182:A:T	50	100	1	0.02687
10:32411186:T:C	50	100	1	0.02651
10:32411207:T:C	50	100	1	0.03885
10:32411248:T:C	50	100	1	0.03903
10:32411415:G:A	50	100	1	0.4444
10:32411454:A:T	50	98	1	0.2716
10:32411611:A:C	50	98	1	0.2936
10:32411649:T:A	50	100	1	0.01761
10:32412301:G:A	50	100	1	0.01743
10:32412428:C:T	50	98	0.98	0.02179
10:32412565:T:C	50	100	0.99	0.01107
10:32413203:C:T	50	98	1	0.01071
10:32413220:C:A	50	100	0.99	0.08279
10:32413528:C:T	50	100	0.99	0.4838
10:32413608:T:C	50	100	0.99	0.4851
10:32413613:T:C	50	100	0.87	0.01325
10:32413614:C:T	50	100	0.97	0.02288
10:32413989:T:C	50	100	1	0.02687
10:32414077:A:G	50	100	0.98	0.08224
10:32414217:G:C	50	100	1	0.02723
10:32414284:G:A	50	100	0.98	0.3842
10:32414493:A:G	50	100	0.99	0.05065
10:32414760:C:A	50	90	0.98	0.4586
10:32414879:C:G	50	94	0.91	0.2371
10:32414919:G:A	50	100	0.98	0.04484
10:32415369:T:A	50	100	0.98	0.2694
10:32415537:T:C	50	100	0.98	0.2295
10:32415990:C:G	50	100	0.99	0.2255
10:32416029:G:A	50	100	0.97	0.1394
10:32416059:A:C	50	100	1	0.0207
10:32416151:A:C	50	100	0.82	0.03159
10:32416352:C:A	50	100	0.99	0.4595
10:32416640:G:A	50	100	0.97	0.01198
10:32417358:G:C	50	100	0.95	0.02233
10:32417375:A:T	50	98	0.99	0.2284
10:32417658:G:A	50	100	0.99	0.01089
10:32417889:C:T	50	100	0.84	0.03177
10:32418216:G:A	50	100	1	0.03159
10:32418273:G:A	50	100	0.99	0.05047
10:32418346:C:T	50	98	0.99	0.2703
10:32418350:G:A	50	98	0.99	0.4993
10:32418461:A:T	50	100	0.71	0.02324
10:32418907:A:T	50	100	1	0.2522
10:32419023:C:T	50	100	1	0.03177
10:32419042:A:G	50	100	0.99	0.01271
10:32419411:G:A	50	100	0.96	0.03322
10:32419487:G:T	50	100	1	0.01253
10:32420159:T:C	50	100	1	0.0167
10:32420264:A:G	50	100	0.99	0.06972
10:32420429:C:T	50	100	0.99	0.08388
10:32420640:T:C	50	100	0.99	0.1986
10:32420757:T:C	50	100	0.97	0.0167
10:32420913:A:G	50	100	0.99	0.06627
10:32420944:G:A	50	100	1	0.2516
10:32421057:T:A	50	100	0.99	0.1362
10:32421085:G:A	50	100	0.93	0.01652
10:32421409:T:C	50	100	1	0.1678
10:32422230:T:C	50	100	1	0.06064
10:32422278:T:C	50	100	1	0.2515
10:32422453:G:A	50	100	0.99	0.1353
10:32422657:T:C	50	100	1	0.01235
10:32422895:T:C	50	100	0.99	0.1353
10:32422911:C:A	50	100	0.99	0.1353
10:32422931:A:G	50	100	0.99	0.1353
10:32422949:T:C	50	100	1	0.01416
10:32423066:C:T	50	100	0.98	0.0216
10:32423113:G:A	50	100	1	0.01616
10:32423121:C:T	50	100	1	0.01144
10:32423254:G:A	50	100	1	0.2518
10:32423281:T:C	50	100	0.99	0.03359
10:32423473:T:C	50	100	1	0.06082
10:32423607:A:G	50	100	1	0.01253
10:32423879:T:C	50	100	1	0.4849
10:32423907:A:G	50	100	1	0.065
10:32423947:T:C	50	100	1	0.02433
10:32424271:C:T	50	100	0.99	0.01235
10:32424361:G:A	50	100	1	0.1462
10:32424468:G:C	50	100	1	0.06808
10:32424532:G:A	50	100	1	0.03359
10:32424575:G:T	50	100	1	0.05156
10:32424576:G:T	50	100	1	0.02215
10:32424665:C:A	50	100	0.99	0.1356
10:32424714:T:C	50	100	1	0.01416
10:32424864:T:C	50	100	1	0.04993
10:32425243:C:A	50	100	0.99	0.1356
10:32425309:C:G	50	100	1	0.01253
10:32425410:T:C	50	100	1	0.4499
10:32425464:C:T	50	100	1	0.1934
10:32425823:C:T	50	100	1	0.4503
10:32426128:T:C	50	100	1	0.01271
10:32426179:T:C	50	100	1	0.03177
10:32426451:A:T	50	100	1	0.01253
10:32426781:C:T	50	100	1	0.1456
10:32426946:T:C	50	100	1	0.2772
10:32427329:A:G	50	100	1	0.197
10:32427366:A:G	50	100	1	0.134
10:32427851:C:T	50	100	1	0.134
10:32427905:C:T	50	100	1	0.4837
10:32428286:C:T	50	100	1	0.04829
10:32428304:A:C	50	100	1	0.01089
10:32428323:C:T	50	100	1	0.01089
10:32428444:A:G	50	100	1	0.0512
10:32428503:C:T	50	100	1	0.07934
10:32428598:G:A	50	100	0.93	0.01652
10:32428956:C:T	50	100	1	0.2803
10:32428957:A:G	50	100	1	0.04793
10:32428982:C:T	50	100	1	0.01144
10:32429227:A:T	50	100	1	0.03558
10:32430336:G:A	50	100	1	0.02741
10:32430422:T:C	50	100	1	0.2774
10:32430501:T:C	50	100	1	0.1465
10:32430656:G:A	50	100	1	0.1489
10:32431117:T:C	50	100	1	0.134
10:32431218:T:C	50	100	1	0.04866
10:32431475:A:T	50	100	1	0.2518
10:32431658:T:C	50	100	1	0.2774
10:32431733:A:G	50	100	1	0.04793
10:32431822:T:C	50	100	1	0.134
10:32432257:G:T	49	100	1	0.08025
10:32432387:T:C	50	100	1	0.04811
10:32432836:C:T	50	100	1	0.1972
10:32433262:T:A	50	100	1	0.07934
10:32433415:T:C	50	100	1	0.1973
10:32433649:G:T	50	100	1	0.1465
10:32433766:T:A	50	100	1	0.03177
10:32433892:C:G	50	100	1	0.02578
10:32434345:C:A	50	100	1	0.2515
10:32434350:T:G	50	100	1	0.2515
10:32434352:T:G	50	100	1	0.2515
10:32434358:T:G	50	98	1	0.1462
10:32434590:C:T	50	100	1	0.1342
10:32434777:C:T	50	100	1	0.1338
10:32434903:A:T	50	100	0.98	0.0354
10:32435046:G:A	50	100	1	0.0325
10:32435235:G:A	50	100	1	0.1344
10:32435237:A:G	50	100	1	0.1465
10:32435300:A:T	50	100	1	0.2774
10:32435467:G:A	50	80	1	0.04557
10:32435899:G:A	50	100	1	0.134
10:32435944:T:G	50	100	1	0.2493
10:32436493:C:T	50	100	1	0.1944
10:32436660:T:A	50	100	1	0.1465
10:32437211:G:T	50	100	1	0.2012
10:32437601:G:C	50	100	1	0.2776
10:32438032:G:T	50	100	0.98	0.06863
10:32438306:T:C	50	100	1	0.02088
10:32438432:T:C	50	100	1	0.06481
10:32438629:C:T	50	98	1	0.04811
10:32438767:G:A	50	100	1	0.1342
10:32439174:A:G	50	100	1	0.04793
10:32439233:C:T	50	100	1	0.04811
10:32439261:C:T	50	100	1	0.1944
10:32439264:G:T	50	100	1	0.01543
10:32439278:T:C	50	100	1	0.0512
10:32439279:C:T	50	100	1	0.01525
10:32439281:C:T	50	100	1	0.01543
10:32439340:G:A	50	100	1	0.1465
10:32439822:A:T	50	100	1	0.201
10:32440420:T:C	50	100	1	0.04811
10:32440477:T:C	50	100	1	0.2013
10:32440919:G:T	50	100	0.99	0.0118
10:32441121:G:A	50	100	1	0.04176
10:32441503:C:T	50	100	1	0.201
10:32441872:A:G	50	100	1	0.2776
10:32441898:G:C	50	100	1	0.1465
10:32442078:C:T	50	100	1	0.1465
10:32442133:T:C	50	100	1	0.05211
10:32442447:G:T	50	100	1	0.1943
10:32442610:T:C	50	100	1	0.04811
10:32442956:C:T	50	98	1	0.0207
10:32443051:T:A	50	100	1	0.1944
10:32444240:T:C	50	100	1	0.1467
10:32444379:A:C	50	100	1	0.2012
10:32445010:C:T	50	100	1	0.1467
10:32445015:G:A	50	100	1	0.03177
10:32445107:G:C	50	100	1	0.04811
10:32445374:G:C	50	100	1	0.03686
10:32445408:A:G	50	100	1	0.02578
10:32445481:T:C	50	100	1	0.1467
10:32445516:C:G	50	100	1	0.1347
10:32445616:G:T	50	100	1	0.1342
10:32445759:G:A	50	100	1	0.07988
10:32445936:G:T	50	100	1	0.1467
10:32445968:T:C	50	100	1	0.1342
10:32446089:A:T	50	100	1	0.201
10:32446250:G:T	50	100	1	0.01107
10:32446728:C:T	50	100	0.86	0.01452
10:32446807:G:A	50	100	1	0.1467
10:32447262:G:C	50	100	1	0.209
10:32447284:C:T	50	100	1	0.2088
10:32447428:T:G	50	100	0.99	0.03032
10:32447683:C:G	50	100	1	0.1467
10:32448009:T:C	50	100	1	0.02814
10:32448022:G:C	50	100	1	0.02996
10:32448287:C:G	49	100	1	0.1943
10:32448343:C:A	50	100	1	0.179
10:32448540:G:A	50	100	1	0.01089
10:32448685:T:C	50	100	1	0.02905
10:32449289:C:T	50	100	1	0.01053
10:32449329:G:C	50	100	0.96	0.01271
10:32449759:T:G	50	100	1	0.1467
10:32450208:C:T	50	100	1	0.01089
10:32450222:A:T	50	100	1	0.3174
10:32450450:G:C	50	100	1	0.08678
10:32450502:G:A	50	100	1	0.01253
10:32450811:T:A	50	100	1	0.1681
10:32450935:A:T	50	100	1	0.02524
10:32451091:G:A	50	100	1	0.1865
10:32451112:A:G	50	100	1	0.2008
10:32451619:T:C	50	100	1	0.02578
10:32451976:A:C	50	100	1	0.05138
10:32451977:G:A	50	100	1	0.1351
10:32452427:C:T	50	100	1	0.01888
10:32452519:A:G	50	100	1	0.09931
10:32452666:C:T	50	100	1	0.01089
10:32452674:T:C	50	100	1	0.3174
10:32453306:A:G	50	100	1	0.2776
10:32453328:T:G	50	100	1	0.1681
10:32453379:C:T	50	100	1	0.01089
10:32453625:G:T	50	100	0.99	0.02977
10:32454073:C:T	50	100	1	0.06663
10:32454218:A:G	50	100	1	0.2805
10:32454400:A:G	49	100	1	0.2821
10:32454499:G:A	50	100	1	0.01271
10:32454554:C:T	50	100	1	0.01071
10:32454677:T:C	50	100	1	0.01743
10:32454858:G:T	50	100	1	0.05156
10:32454935:T:C	50	100	1	0.3475
10:32455230:A:G	50	100	1	0.1467
10:32455238:A:G	50	98	1	0.02088
10:32455346:G:A	50	100	0.99	0.01344
10:32455464:G:A	50	100	1	0.2128
10:32455505:C:T	50	100	1	0.01107
10:32456320:A:C	50	100	1	0.1725
10:32456334:T:C	50	100	0.97	0.1353
10:32456468:A:G	50	100	1	0.09913
10:32456972:G:C	50	100	1	0.1681
10:32457639:T:C	50	100	1	0.1467
10:32457697:T:C	50	100	1	0.1935
10:32457711:G:C	50	100	1	0.1939
10:32457939:A:C	50	100	1	0.05937
10:32458337:A:G	50	100	1	0.06663
10:32458376:T:C	50	100	1	0.02905
10:32459284:G:A	50	100	1	0.02124
10:32459343:G:T	50	100	1	0.01107
10:32459444:A:G	50	100	0.98	0.1946
10:32459516:C:T	50	100	1	0.02977
10:32459732:G:A	49	100	1	0.2522
10:32459927:C:T	50	100	1	0.2008
10:32460051:G:A	50	100	1	0.09895
10:32460147:T:C	50	100	1	0.02814
10:32460445:G:A	50	100	1	0.1353
10:32460476:A:C	50	100	1	0.1941
10:32460799:C:A	50	100	1	0.01271
10:32460937:G:C	50	100	1	0.01888
10:32461166:C:T	50	100	0.96	0.02251
10:32461305:G:A	50	100	1	0.2522
10:32461729:A:G	44	86.4	0.98	0.03522
10:32461761:A:G	44	97.7	1	0.063
10:32462164:C:T	50	100	0.98	0.1102
10:32462218:C:T	50	100	1	0.1727
10:32462598:A:T	50	100	1	0.1727
10:32462888:C:T	50	100	1	0.01307
10:32462903:T:C	50	100	1	0.02215
10:32462973:G:A	50	100	1	0.1
10:32463135:A:G	50	100	1	0.01107
10:32463257:G:A	50	100	1	0.2919
10:32463583:G:A	50	100	1	0.3473
10:32463723:G:A	50	100	1	0.06881
10:32463779:C:T	50	100	1	0.05755
10:32464650:C:T	50	98	1	0.063
10:32464936:A:G	50	100	1	0.06881
10:32465485:C:T	50	100	1	0.1941
10:32465832:C:G	50	100	1	0.4833
10:32466101:T:C	50	100	1	0.1681
10:32466159:A:G	50	100	1	0.01107
10:32466256:C:T	50	92	0.7	0.04503
10:32466486:A:C	50	100	1	0.06663
10:32467263:G:A	50	100	1	0.02905
10:32467332:G:A	50	100	1	0.01924
10:32467815:A:G	50	100	1	0.1354
10:32468248:A:G	50	100	1	0.1465
10:32468590:A:T	50	100	1	0.4506
10:32469820:A:G	50	100	1	0.02941
10:32470113:A:G	50	100	1	0.01107
10:32470215:G:T	50	100	1	0.09895
10:32470595:T:A	50	100	1	0.1462
10:32470990:G:A	50	100	1	0.4405
10:32471599:T:A	50	100	1	0.04357
10:32471642:C:A	50	100	1	0.01071
10:32471691:A:G	50	100	1	0.1469
10:32471786:G:T	50	100	1	0.01017
10:32472134:C:T	50	100	1	0.2255
10:32472664:C:A	50	100	1	0.1941
10:32472847:C:T	50	100	1	0.2504
10:32473350:G:A	50	100	1	0.01271
10:32473368:T:C	50	100	1	0.07625
10:32474185:G:A	48	97.9	0.99	0.3473
10:32474233:T:C	48	93.8	0.98	0.1338
10:32474260:G:A	47	97.9	1	0.02015
10:32474437:A:G	50	100	1	0.07643
10:32474502:G:C	50	100	1	0.1463
10:32474994:T:C	50	100	1	0.05773
10:32474995:A:G	50	100	1	0.01107
10:32475044:A:T	50	100	1	0.065
10:32475313:C:G	50	100	1	0.2504
10:32475685:C:T	50	100	1	0.2509
10:32475731:G:C	50	100	1	0.1679
10:32476057:A:T	50	100	1	0.2518
10:32476133:G:A	50	100	1	0.063
10:32476400:T:A	50	100	0.89	0.01616
10:32476487:G:A	50	100	1	0.1941
10:32476524:T:C	50	100	1	0.01779
10:32476638:A:G	50	100	1	0.05664
10:32476759:G:C	50	100	1	0.04557
10:32476894:A:T	50	100	1	0.02778
10:32476915:T:C	50	100	1	0.063
10:32476995:G:A	50	100	1	0.05664
10:32477241:G:A	50	100	1	0.1939
10:32477364:G:A	50	100	0.99	0.1098
10:32477492:C:T	49	100	1	0.1465
10:32477553:T:G	50	100	0.98	0.05792
10:32477581:G:T	50	100	1	0.1353
10:32477614:A:C	50	98	1	0.05864
10:32477684:A:G	50	100	1	0.05664
10:32477718:G:T	50	100	1	0.05937
10:32477757:T:C	50	100	1	0.1465
10:32477804:A:G	50	100	1	0.02124
10:32477924:A:G	50	100	1	0.2495
10:32478071:C:T	50	100	1	0.05664
10:32478349:T:C	50	100	1	0.06336
10:32478506:G:A	50	100	1	0.04702
10:32478639:G:A	50	100	0.97	0.02269
10:32478670:A:T	50	100	1	0.1353
10:32479594:C:G	50	100	1	0.1465
10:32480212:T:C	50	100	1	0.01089
10:32480484:G:A	50	100	1	0.01107
10:32480592:G:T	50	100	1	0.02415
10:32481087:T:G	50	100	1	0.2489
10:32481315:T:C	50	100	0.98	0.0581
10:32482148:G:T	50	100	1	0.05664
10:32482191:G:A	50	100	1	0.2493
10:32482263:G:A	50	100	1	0.06826
10:32482353:T:A	50	100	1	0.2919
10:32482439:G:T	50	100	1	0.4601
10:32482552:G:C	50	100	1	0.01888
10:32482591:G:C	50	100	1	0.1465
10:32482598:G:C	50	100	1	0.02977
10:32482701:A:G	50	100	1	0.0581
10:32482797:C:T	50	100	1	0.05664
10:32482869:A:G	50	100	1	0.1467
10:32483063:G:T	50	100	0.96	0.04412
10:32483114:A:G	50	100	1	0.1727
10:32483277:T:G	50	100	1	0.2008
10:32483499:A:C	50	100	1	0.02977
10:32483553:G:C	50	100	1	0.05556
10:32483728:T:C	50	100	1	0.09096
10:32483806:C:T	50	100	0.99	0.0915
10:32483835:A:G	50	100	1	0.05664
10:32483859:C:G	50	100	1	0.05664
10:32484019:C:T	50	100	1	0.065
10:32484055:G:A	50	100	0.99	0.03686
10:32484191:A:C	50	100	1	0.3469
10:32484403:C:T	50	100	1	0.2516
10:32484712:T:C	50	100	1	0.02015
10:32485132:C:G	50	100	1	0.02814
10:32485141:G:A	50	100	1	0.01144
10:32485421:T:A	50	100	1	0.02179
10:32485958:A:G	50	100	1	0.01089
10:32486532:A:C	46	95.7	1	0.09822
10:32486579:C:T	22	81.8	1	0.0167
10:32486851:C:T	50	100	1	0.2609
10:32486992:A:G	50	100	1	0.01816
10:32487025:T:C	50	100	1	0.07026
10:32487031:G:A	50	100	1	0.07026
10:32487185:C:A	50	100	1	0.01271
10:32487367:A:C	50	100	1	0.02977
10:32487384:G:A	50	98	0.95	0.01325
10:32487414:T:C	50	100	1	0.05828
10:32487731:G:A	50	100	1	0.0207
10:32487879:G:A	50	100	1	0.1465
10:32487961:G:T	50	100	1	0.02814
10:32487998:A:G	50	100	1	0.02633
10:32488037:C:A	50	100	1	0.02124
10:32488068:G:C	50	100	0.98	0.01144
10:32488114:G:A	50	100	1	0.1465
10:32488158:A:G	50	100	1	0.05828
10:32488286:G:T	50	100	0.99	0.04212
10:32488340:G:A	50	100	1	0.213
10:32488377:G:A	50	100	0.99	0.04557
10:32488379:C:G	50	100	1	0.04557
10:32488428:C:T	50	100	1	0.1728
10:32488496:A:G	50	100	1	0.05846
10:32488531:G:A	50	100	1	0.01017
10:32488540:G:T	50	100	1	0.2507
10:32488571:G:A	50	100	1	0.1465
10:32488737:C:T	50	100	1	0.09822
10:32488793:C:T	50	100	0.97	0.0679
10:32489182:G:T	50	100	1	0.2495
10:32489224:G:A	50	100	1	0.2008
10:32489422:T:C	50	100	1	0.05828
10:32489764:G:C	50	100	1	0.02505
10:32490408:T:G	50	100	1	0.02977
10:32490613:A:G	50	100	0.98	0.108
10:32490813:G:C	50	100	1	0.06645
10:32490904:C:T	50	100	1	0.01289
10:32491126:A:G	50	100	1	0.1465
10:32491142:A:T	50	100	1	0.496
10:32491236:G:A	50	100	1	0.06663
10:32491351:G:A	50	100	1	0.07026
10:32491365:A:G	50	100	1	0.02905
10:32491378:T:C	50	100	1	0.02088
10:32491425:G:T	50	100	1	0.02814
10:32491526:G:C	50	100	1	0.2128
10:32491539:A:G	50	100	1	0.04557
10:32491807:C:T	50	100	1	0.01107
10:32491974:A:C	50	100	1	0.04557
10:32492102:C:T	50	100	1	0.1512
10:32492409:A:G	50	100	1	0.05846
10:32492581:G:C	50	100	1	0.06718
10:32492784:G:A	50	100	1	0.01107
10:32492874:C:T	50	100	1	0.2505
10:32493025:G:A	50	100	0.99	0.1369
10:32493035:G:A	50	100	1	0.01271
10:32493579:G:A	50	100	1	0.07062
10:32493685:G:T	50	100	1	0.2131
10:32493986:T:G	50	100	1	0.496
10:32494177:G:A	50	100	1	0.4942
10:32494641:C:T	50	100	1	0.2525
10:32494856:T:C	50	100	1	0.05828
10:32495080:C:T	50	100	1	0.1727
10:32496404:G:A	50	100	1	0.06481
10:32496746:G:T	50	98	1	0.01271
10:32496917:G:T	50	100	1	0.01271
10:32496938:A:G	50	100	1	0.02633
10:32497261:G:A	50	100	1	0.05773
10:32497452:C:T	50	100	1	0.02832
10:32497491:T:C	50	100	1	0.05828
10:32497731:G:A	50	100	1	0.1941
10:32497920:G:A	50	100	1	0.09822
10:32497964:C:T	50	100	0.86	0.01489
10:32497991:G:A	50	100	1	0.01089
10:32498477:C:T	50	100	1	0.1739
10:32498642:A:C	50	100	1	0.05828
10:32498685:T:A	50	100	1	0.05138
10:32498711:C:A	50	100	1	0.01107
10:32498715:A:G	50	98	1	0.2008
10:32498788:C:T	50	100	1	0.1353
10:32498880:T:C	50	100	1	0.4584
10:32498984:C:T	50	100	1	0.02905
10:32499119:G:A	50	100	1	0.2509
10:32499292:G:A	50	100	1	0.494
10:32499359:T:C	50	100	1	0.01652
10:32499598:A:T	50	84	0.99	0.2725
10:32499605:T:A	50	100	1	0.05828
10:32499626:G:T	50	100	1	0.1941
10:32499750:G:A	50	100	1	0.2012
10:32499773:T:C	50	100	1	0.03159
10:32500097:G:A	50	100	1	0.01107
10:32500248:G:C	48	100	1	0.02015
10:32500249:A:G	49	100	0.99	0.1358
10:32500263:C:T	49	100	1	0.1422
10:32500272:C:T	48	100	1	0.02959
10:32500287:A:G	50	100	1	0.0581
10:32500340:G:A	50	100	1	0.01107
10:32500378:C:T	50	100	1	0.1467
10:32500379:G:A	50	98	1	0.01398
10:32500466:T:C	50	100	1	0.05828
10:32500491:C:T	50	100	0.98	0.03613
10:32500541:G:A	49	100	1	0.01289
10:32500569:G:T	50	96	1	0.3471
10:32500576:C:T	47	97.9	1	0.05828
10:32500695:C:T	50	100	1	0.05828
10:32500870:C:G	50	100	1	0.3475
10:32500991:C:T	50	100	1	0.065
10:32500999:C:G	50	100	1	0.05828
10:32501009:T:C	50	100	0.99	0.1353
10:32501033:A:G	49	100	1	0.1465
10:32501284:C:A	50	100	0.99	0.11
10:32501489:T:G	50	100	1	0.07026
10:32501491:C:T	50	100	1	0.1353
10:32501516:A:T	50	100	1	0.05828
10:32501601:C:T	50	100	1	0.06881
10:32501848:C:T	50	100	1	0.01107
10:32502130:T:G	50	100	1	0.4582
10:32502217:C:T	50	100	1	0.2502
10:32502264:C:T	50	100	1	0.2507
10:32502714:G:T	50	100	1	0.01017
10:32502871:C:T	50	100	1	0.1465
10:32503137:A:G	50	100	1	0.05828
10:32503159:T:C	50	100	1	0.0984
10:32503248:T:C	50	100	1	0.1353
10:32503823:G:C	50	100	1	0.04557
10:32504317:C:T	50	100	1	0.01634
10:32504475:C:A	50	100	1	0.05828
10:32504493:A:C	50	100	1	0.2507
10:32504602:T:C	50	100	1	0.06863
10:32504684:G:T	50	100	1	0.02977
10:32504956:T:C	50	100	1	0.02905
10:32505117:T:C	50	100	0.98	0.01144
10:32505300:G:A	49	100	1	0.04593
10:32505362:A:G	50	100	1	0.05828
10:32505385:A:C	50	100	1	0.2496
10:32505387:C:G	50	100	1	0.05846
10:32505641:C:G	50	98	1	0.02505
10:32505660:C:T	50	100	1	0.09877
10:32505661:T:C	48	100	1	0.2449
10:32505687:C:T	50	100	1	0.05828
10:32505769:C:G	50	100	1	0.06845
10:32505820:T:G	50	100	1	0.0984
10:32505990:C:T	49	98	1	0.2505
10:32506103:A:G	50	98	1	0.02633
10:32506110:G:A	50	98	1	0.1353
10:32506124:G:A	49	100	0.98	0.05664
10:32506151:G:A	50	100	1	0.2489
10:32506189:G:A	50	100	1	0.05828
10:32506265:G:A	50	98	1	0.04593
10:32506299:C:T	50	100	1	0.05828
10:32506338:G:A	50	100	1	0.3471
10:32506346:G:A	48	100	1	0.06881
10:32506429:G:A	49	100	1	0.1354
10:32506440:C:A	50	100	1	0.1728
10:32506447:G:A	50	100	0.98	0.2509
10:32506480:C:T	50	100	1	0.05828
10:32506622:G:C	50	100	1	0.02977
10:32506681:A:G	50	100	1	0.09877
10:32506717:C:T	50	100	1	0.01053
10:32506810:G:A	50	100	1	0.01071
10:32506998:C:A	50	100	0.99	0.01307
10:32507139:C:T	50	100	1	0.1353
10:32507141:C:T	50	98	1	0.06463
10:32507225:T:C	50	100	1	0.1465
10:32507591:C:G	50	100	1	0.0118
10:32507888:A:C	50	100	1	0.01107
10:32508701:C:T	50	100	1	0.1354
10:32508776:G:A	50	100	1	0.03086
10:32508929:G:A	49	100	1	0.1465
10:32509155:T:C	50	100	1	0.2509
10:32509191:T:C	50	100	1	0.1353
10:32509371:G:C	50	100	1	0.0581
10:32509934:T:C	50	100	0.97	0.03214
10:32510019:G:A	50	100	1	0.4582
10:32510146:A:G	50	100	1	0.04539
10:32510181:C:A	50	100	1	0.2493
10:32510604:A:G	50	100	1	0.1465
10:32511637:G:A	50	100	0.94	0.02923
10:32511667:A:G	50	100	1	0.02996
10:32511786:C:T	50	100	1	0.2495
10:32511804:A:G	50	100	1	0.248
10:32511838:G:A	50	100	1	0.2495
10:32512342:G:A	50	100	1	0.04539
10:32512735:A:C	50	100	1	0.05882
10:32513124:C:T	50	100	1	0.06736
10:32513143:G:A	50	100	1	0.09858
10:32513901:G:C	50	100	1	0.1946
10:32514408:G:A	50	100	1	0.063
10:32514556:G:T	50	100	1	0.2507
10:32514887:T:C	50	100	1	0.1674
10:32515394:G:A	50	100	1	0.4582
10:32515419:A:C	50	100	1	0.06627
10:32515470:A:G	50	100	1	0.1354
10:32516052:T:G	50	100	1	0.05828
10:32516274:G:A	50	100	1	0.1943
10:32516334:C:G	50	100	0.99	0.01235
10:32516448:C:T	50	100	1	0.1354
10:32517309:G:C	50	100	1	0.06863
10:32517366:C:T	50	100	1	0.1472
10:32517390:G:A	50	100	1	0.01089
10:32517610:G:A	45	97.8	0.98	0.2466
10:32517717:C:T	50	100	1	0.01107
10:32518044:C:T	50	100	1	0.4837
10:32518063:T:A	50	100	1	0.02832
10:32518111:G:A	50	100	1	0.02142
10:32518183:G:C	50	100	1	0.02651
10:32518254:C:T	50	100	1	0.1703
10:32518506:G:T	50	100	1	0.05156
10:32518622:G:A	50	100	1	0.1474
10:32518770:G:A	50	100	1	0.01017
10:32518933:A:G	50	100	1	0.1961
10:32519705:C:T	50	100	1	0.05828
10:32521097:A:G	50	100	1	0.07044
10:32521432:C:T	50	100	1	0.01107
10:32521762:A:G	50	100	1	0.05755
10:32521860:G:A	50	100	0.99	0.09223
10:32523140:C:T	50	100	1	0.3471
10:32523692:C:T	50	100	1	0.2485
10:32523703:A:G	50	100	1	0.2495
10:32523805:T:G	50	100	0.99	0.1091
10:32523925:T:C	50	100	1	0.06917
10:32524284:C:T	50	100	1	0.05937
10:32525135:A:G	50	100	1	0.02651
10:32525209:T:C	50	100	1	0.4297
10:32525210:G:A	50	100	1	0.1354
10:32525220:T:C	50	100	1	0.05882
10:32525279:C:T	50	100	1	0.05901
10:32525969:C:A	50	100	1	0.04611
10:32526229:G:A	50	100	1	0.1354
10:32526839:C:A	50	100	1	0.2485
10:32526993:T:C	50	100	1	0.1465
10:32527028:G:A	50	100	1	0.1467
10:32527112:C:A	50	100	1	0.05882
10:32527422:G:T	50	100	0.99	0.02869
10:32527442:T:C	50	100	1	0.01126
10:32527450:C:G	50	100	1	0.02741
10:32527454:C:T	50	100	1	0.1728
10:32528316:G:T	50	100	1	0.1467
10:32528671:T:C	50	98	1	0.05138
10:32528680:G:A	50	98	0.99	0.4682
10:32528757:C:T	49	95.9	0.98	0.05901
10:32528758:G:A	49	100	1	0.25
10:32528788:G:A	50	100	1	0.06663
10:32529461:C:G	50	100	1	0.02052
10:32529471:G:A	50	100	1	0.0463
10:32529821:G:A	50	100	1	0.2504
10:32529889:T:G	50	100	1	0.2484
10:32529895:C:T	50	100	1	0.1002
10:32530581:G:A	50	100	1	0.3469
10:32530609:A:G	50	100	1	0.2286
10:32530746:T:G	50	100	1	0.02741
10:32530832:G:T	50	100	1	0.1469
10:32530860:A:G	50	100	1	0.01107
10:32530936:A:G	50	100	1	0.02832
10:32530954:G:A	50	100	1	0.1467
10:32531426:G:A	50	100	1	0.05882
10:32531452:T:C	50	100	1	0.05937
10:32531928:G:A	50	100	1	0.02651
10:32532644:T:C	50	100	1	0.02233
10:32532947:C:T	50	100	1	0.01107
10:32533726:T:C	50	100	1	0.1692
10:32533852:G:T	50	100	1	0.02342
10:32533897:T:G	50	100	1	0.1
10:32534369:G:A	50	100	1	0.06718
10:32534401:A:T	50	100	1	0.02705
10:32534589:T:C	50	100	0.96	0.01797
10:32534590:G:A	50	100	1	0.02741
10:32534663:G:A	50	100	1	0.05882
10:32535036:C:T	50	100	1	0.01271
10:32535132:C:T	50	100	1	0.05156
10:32535133:G:A	50	100	1	0.05882
10:32535485:G:T	50	100	1	0.2498
10:32535523:G:T	50	100	1	0.2003
10:32535813:G:A	50	100	1	0.05882
10:32535982:T:C	50	100	1	0.1935
10:32536261:G:A	50	100	1	0.05882
10:32536350:C:T	50	100	1	0.063
10:32536574:G:A	50	100	1	0.2496
10:32536860:T:C	50	100	1	0.05882
10:32536942:T:C	50	100	1	0.2003
10:32537273:A:G	50	100	1	0.02832
10:32537363:A:C	50	100	1	0.05882
10:32537832:A:G	50	100	1	0.1467
10:32538337:G:A	50	100	1	0.1467
10:32538467:C:T	50	100	1	0.02687
10:32538650:C:T	50	100	1	0.4581
10:32539038:T:G	50	100	1	0.06699
10:32539271:G:A	50	100	1	0.04702
10:32539322:C:T	50	100	1	0.01924
10:32539605:G:A	50	100	1	0.02052
10:32539650:G:A	50	100	1	0.05882
10:32539806:G:A	50	100	1	0.0581
10:32539960:C:A	50	100	1	0.1467
10:32540890:A:G	50	100	0.99	0.1
10:32540946:A:G	50	100	1	0.05882
10:32541191:C:T	50	100	1	0.1354
10:32541207:A:G	50	100	1	0.02651
10:32541504:C:T	50	100	1	0.0472
10:32541642:A:G	50	100	1	0.0118
10:32541667:C:T	50	100	1	0.2004
10:32541703:A:G	50	100	1	0.02832
10:32542368:C:T	50	100	1	0.01107
10:32542757:C:T	50	100	1	0.1467
10:32542977:T:G	50	100	1	0.1935
10:32542994:G:T	50	100	1	0.1467
10:32543115:G:A	50	100	1	0.06681
10:32543286:G:A	50	100	1	0.4581
10:32543614:A:G	50	100	0.98	0.03558
10:32543672:T:C	50	100	1	0.05882
10:32544138:T:A	50	100	1	0.1796
10:32544193:G:C	50	100	1	0.06336
10:32544426:C:G	50	100	1	0.1354
10:32544659:T:A	50	100	1	0.01743
10:32544670:A:G	50	100	1	0.1943
10:32544752:G:A	50	100	1	0.01107
10:32545115:C:T	50	100	1	0.1467
10:32545178:G:T	50	100	1	0.3469
10:32545315:G:T	50	100	1	0.05991
10:32545356:T:C	49	100	1	0.05955
10:32545643:C:T	50	100	1	0.2496
10:32545648:G:A	50	100	1	0.4581
10:32545676:C:T	50	100	1	0.05901
10:32545720:A:G	50	100	1	0.1354
10:32545723:C:T	50	100	1	0.1354
10:32545770:G:A	50	100	1	0.02741
10:32545936:C:T	49	100	1	0.02741
10:32545999:A:G	50	100	1	0.05882
10:32546380:G:C	50	100	1	0.3469
10:32546523:T:G	50	100	1	0.04611
10:32546707:A:G	50	100	1	0.1937
10:32546863:T:C	50	100	1	0.1932
10:32546919:G:C	50	100	1	0.04611
10:32547165:G:A	50	100	1	0.02651
10:32547311:G:A	50	100	1	0.01416
10:32547321:C:T	49	100	1	0.1467
10:32547598:A:T	50	100	1	0.05882
10:32547644:G:A	50	100	1	0.1467
10:32548180:T:C	50	100	1	0.3469
10:32548803:A:G	50	100	1	0.2502
10:32548999:T:C	50	100	1	0.1728
10:32549181:T:C	50	100	1	0.1467
10:32549212:T:G	50	100	1	0.07099
10:32549740:T:G	50	100	1	0.1467
10:32549763:A:G	50	100	0.97	0.04321
10:32550038:T:A	50	100	1	0.1354
10:32550208:C:T	50	100	1	0.2502
10:32550436:A:G	50	100	1	0.1692
10:32550508:C:A	50	100	1	0.1002
10:32550738:G:C	50	100	1	0.1354
10:32551150:G:T	50	100	1	0.4581
10:32551240:G:A	50	100	1	0.1353
10:32551451:T:G	50	100	1	0.04611
10:32551914:A:G	50	100	1	0.1354
10:32552213:G:A	50	100	1	0.01107
10:32552255:T:C	50	100	1	0.1467
10:32552489:A:G	50	100	1	0.05882
10:32552684:G:A	50	100	1	0.01089
10:32552743:G:A	50	100	1	0.4831
10:32552982:G:T	50	100	1	0.0207
10:32553021:G:T	50	100	1	0.05919
10:32553123:C:G	49	100	1	0.02651
10:32553352:A:G	50	100	1	0.01271
10:32553397:C:T	50	100	1	0.0236
10:32553398:G:A	50	100	1	0.1728
10:32553420:C:T	50	100	1	0.05901
10:32553940:G:C	50	100	0.97	0.03214
10:32554254:C:T	50	100	1	0.173
10:32554331:A:G	50	100	1	0.146
10:32554443:C:T	50	100	1	0.1354
10:32555064:G:T	50	100	1	0.0581
10:32555086:A:G	50	100	1	0.1935
10:32555180:A:C	50	100	1	0.03177
10:32555413:T:G	50	100	1	0.01107
10:32555480:G:A	50	100	1	0.0581
10:32555800:T:C	50	100	1	0.02705
10:32555868:C:G	50	100	1	0.2502
10:32555874:T:C	50	100	1	0.1467
10:32555973:G:A	50	100	1	0.06681
10:32556206:A:G	50	100	1	0.1469
10:32556255:G:A	50	100	1	0.04611
10:32556620:T:A	50	98	1	0.06681
10:32556941:G:C	50	100	1	0.1937
10:32557038:C:T	50	100	1	0.01107
10:32557326:G:A	50	100	1	0.3471
10:32557828:A:T	50	100	1	0.01107
10:32557884:T:C	50	100	1	0.1694
10:32558035:T:C	50	100	1	0.07516
10:32558293:T:A	50	100	1	0.05882
10:32558596:A:G	50	100	1	0.05755
10:32558694:T:C	50	100	1	0.05901
10:32558786:C:A	50	100	1	0.08551
10:32558844:G:A	50	100	0.96	0.03667
10:32558851:G:A	50	100	1	0.02342
10:32558957:C:A	50	100	1	0.06681
10:32558999:C:T	50	100	1	0.02705
10:32559034:G:C	50	100	1	0.4829
10:32559056:C:T	50	100	1	0.1353
10:32559074:C:A	50	100	1	0.1469
10:32559097:C:T	50	100	1	0.06609
10:32559217:C:A	50	100	0.98	0.05919
10:32559631:C:T	50	100	1	0.06064
10:32559662:A:C	50	100	1	0.01017
10:32559674:G:A	50	100	1	0.05138
10:32559835:G:A	50	100	1	0.06972
10:32560279:C:T	50	100	1	0.06518
10:32560471:C:T	50	100	1	0.02614
10:32560476:A:G	50	100	1	0.4488
10:32560638:A:G	50	100	1	0.01144
10:32560734:C:A	50	98	1	0.06318
10:32560966:G:T	50	100	1	0.4831
10:32561079:G:A	50	100	1	0.2502
10:32561181:C:T	50	100	1	0.02651
10:32561506:C:A	50	100	1	0.2504
10:32561577:A:G	50	100	1	0.06917
10:32561578:G:A	50	100	0.97	0.06917
10:32561641:A:G	50	100	1	0.1937
10:32561727:C:A	50	100	1	0.1469
10:32561945:G:A	50	94	0.61	0.01344
10:32561963:G:C	50	100	1	0.1009
10:32562107:G:A	50	100	1	0.1351
10:32562227:G:A	50	100	1	0.0187
10:32562470:A:G	50	100	1	0.2502
10:32562496:T:C	50	100	1	0.06899
10:32562663:G:A	50	100	1	0.06899
10:32562699:A:C	50	100	1	0.02651
10:32562859:G:A	50	100	1	0.1351
10:32563094:G:C	50	100	1	0.2496
10:32563096:T:C	50	100	1	0.1692
10:32563098:T:G	50	100	1	0.1002
10:32563137:A:G	50	100	1	0.1351
10:32563415:G:A	50	100	1	0.1351
10:32563738:G:T	50	100	0.99	0.06663
10:32563755:A:C	50	100	0.98	0.02723
10:32563859:A:G	50	100	1	0.05937
10:32563860:G:A	50	100	1	0.05882
10:32563899:T:C	50	100	1	0.2496
10:32564234:G:T	50	100	1	0.03032
10:32564236:A:C	50	100	1	0.1935
10:32564261:G:T	50	100	0.98	0.05683
10:32564329:C:T	50	100	0.98	0.01507
10:32564384:G:A	50	100	1	0.1975
10:32564544:C:T	50	100	1	0.0472
10:32564572:A:T	49	100	1	0.1351
10:32564666:G:A	50	100	1	0.02288
10:32564801:A:T	50	98	1	0.3473
10:32565472:T:C	50	100	1	0.1935
10:32565514:A:G	50	100	1	0.02687
10:32565739:G:A	50	100	1	0.1351
10:32565996:T:C	50	100	1	0.05882
10:32566407:A:G	50	100	1	0.1351
10:32566737:C:A	50	100	1	0.1351
10:32566917:A:G	50	100	1	0.2502
10:32566929:A:G	50	100	1	0.2004
10:32567119:G:A	50	100	1	0.1351
10:32567195:G:T	50	100	1	0.4582
10:32567477:C:T	50	100	1	0.3469
10:32567517:A:G	50	100	1	0.1934
10:32567818:A:C	50	100	1	0.1934
10:32568069:C:T	50	100	1	0.02651
10:32568226:T:G	50	100	1	0.01017
10:32568230:C:T	50	100	1	0.02342
10:32568301:G:A	50	100	1	0.1999
10:32568377:A:G	50	100	1	0.065
10:32568585:G:A	50	100	1	0.01943
10:32568641:T:A	50	100	1	0.065
10:32569130:T:C	50	100	1	0.1353
10:32569243:G:A	50	100	1	0.02869
10:32569409:T:C	50	100	1	0.02651
10:32569616:C:T	50	100	1	0.065
10:32569800:C:T	50	100	1	0.2502
10:32570564:C:T	50	100	1	0.1469
10:32570591:A:G	50	100	1	0.1728
10:32570758:G:A	50	100	1	0.1358
10:32571004:G:C	50	98	1	0.1469
10:32571133:C:T	50	100	1	0.1471
10:32571339:A:G	50	100	1	0.1999
10:32571344:A:G	50	100	1	0.02832
10:32571373:T:C	50	100	1	0.01107
10:32571422:G:A	50	100	1	0.4582
10:32571603:T:A	50	100	1	0.1002
10:32572343:A:T	50	100	1	0.2487
10:32572590:T:C	50	100	1	0.01489
10:32572632:A:T	50	100	1	0.02741
10:32572706:G:A	50	100	1	0.2485
10:32572774:T:G	50	100	1	0.02687
10:32572890:T:C	49	100	0.99	0.11
10:32573000:C:T	50	100	0.94	0.01616
10:32573015:T:C	50	100	1	0.05901
10:32573130:G:A	50	100	1	0.065
10:32573252:C:T	50	100	1	0.2504
10:32573274:C:T	50	100	1	0.01634
10:32573432:T:G	50	100	1	0.2496
10:32574243:A:G	50	100	1	0.2507
10:32574659:G:A	50	100	1	0.1471
10:32575656:T:C	50	100	1	0.04975
10:32575802:G:A	50	100	1	0.2496
10:32576886:C:G	50	100	1	0.01053
10:32577086:A:G	50	100	1	0.01543
10:32577194:T:G	50	100	1	0.05901
10:32577310:T:C	50	100	1	0.02687
10:32578186:A:G	50	100	1	0.1353
10:32578251:C:T	50	100	0.99	0.0285
10:32578565:C:A	50	100	1	0.02651
10:32578964:A:G	50	100	1	0.1353
10:32579091:C:G	50	100	1	0.2487
10:32579866:A:G	50	100	1	0.2507
10:32579912:C:G	50	100	1	0.1727
10:32579930:C:T	50	100	1	0.1354
10:32580546:T:G	50	100	1	0.1471
10:32580830:T:G	50	100	1	0.05755
10:32581209:G:A	50	100	1	0.01071
10:32581292:A:G	50	100	0.98	0.02342
10:32581579:C:G	50	100	1	0.1728
10:32581630:A:T	50	100	0.96	0.0236
10:32582139:T:C	50	98	1	0.02669
10:32582877:T:G	50	100	1	0.1471
10:32583192:C:T	50	100	1	0.1999
10:32583895:A:G	50	100	1	0.2502
10:32583901:A:G	50	100	1	0.02651
10:32584043:A:G	50	100	1	0.1999
10:32584128:A:G	50	100	1	0.1471
10:32584793:A:T	49	100	1	0.05882
10:32585118:G:T	50	100	1	0.06663
10:32585123:T:G	50	100	1	0.01598
10:32585198:C:T	50	100	1	0.1449
10:32585482:C:T	50	100	1	0.02832
10:32585698:T:C	50	100	1	0.169
10:32585699:G:A	50	100	1	0.06354
10:32585711:T:G	50	100	1	0.2485
10:32586060:C:T	50	100	1	0.05901
10:32586323:C:T	50	100	1	0.1002
10:32586684:T:C	50	100	1	0.01943
10:32586795:A:G	50	100	1	0.2919
10:32587053:T:C	50	100	1	0.2496
10:32587234:G:T	50	100	1	0.1
10:32587493:A:G	50	100	1	0.05901
10:32588089:G:A	50	100	1	0.01107
10:32588442:G:T	50	100	1	0.1002
10:32588526:G:T	50	100	1	0.05901
10:32588840:C:G	50	100	1	0.01688
10:32588846:T:C	50	100	0.94	0.01616
10:32588912:A:G	50	100	1	0.02033
10:32588936:G:A	50	100	1	0.0236
10:32589117:G:T	50	100	1	0.1293
10:32589161:T:C	49	100	1	0.01707
10:32589275:G:T	50	100	0.98	0.1004
10:32589354:C:T	50	100	1	0.07044
10:32589397:T:C	50	100	1	0.1471
10:32589755:C:T	50	100	1	0.06336
10:32589958:G:T	50	100	1	0.07081
10:32590266:C:A	50	100	0.99	0.173
10:32590346:C:G	50	100	1	0.01943
10:32590877:C:T	50	100	1	0.02397
10:32591211:A:G	50	100	1	0.25
10:32591383:T:C	50	100	1	0.06336
10:32591476:T:G	50	100	1	0.2001
10:32591694:C:T	50	100	1	0.1471
10:32592536:C:T	50	100	0.94	0.05138
10:32592541:A:G	50	100	1	0.02342
10:32592616:T:C	50	100	1	0.2495
10:32592723:C:T	50	100	1	0.2001
10:32592779:T:A	50	100	0.83	0.01071
10:32593010:T:C	50	100	1	0.05737
10:32593011:G:A	50	100	1	0.05737
10:32593054:G:T	50	100	1	0.4499
10:32593077:C:G	50	100	1	0.05737
10:32593377:T:C	50	100	1	0.4501
10:32593554:T:G	50	100	1	0.0463
10:32593769:C:A	50	100	1	0.02342
10:32593866:T:C	50	100	1	0.02669
10:32593879:G:A	50	100	1	0.25
10:32594093:T:C	50	100	1	0.1449
10:32594244:C:A	50	100	1	0.02469
10:32594441:G:T	50	100	1	0.1469
10:32594616:C:T	50	100	1	0.01924
10:32594648:C:A	50	100	1	0.0158
10:32594711:C:T	50	100	1	0.0118
10:32594729:T:A	50	100	1	0.02651
10:32594737:T:G	50	100	1	0.04611
10:32594762:G:A	50	100	1	0.1481
10:32594791:G:C	50	100	1	0.1935
10:32594980:C:T	50	100	1	0.02996
10:32595005:A:G	50	100	1	0.02651
10:32595200:G:C	50	100	1	0.05719
10:32595672:C:T	50	100	1	0.1935
10:32595735:A:G	50	100	1	0.06518
10:32595836:C:T	50	100	1	0.01162
10:32596002:A:T	50	100	1	0.05719
10:32596168:G:A	50	100	1	0.1476
10:32596323:T:C	50	100	1	0.01162
10:32596423:T:C	50	100	1	0.05755
10:32596599:A:G	50	100	1	0.05773
10:32596628:G:A	50	100	0.98	0.1472
10:32596782:T:A	50	100	1	0.05174
10:32596814:G:T	50	100	1	0.05719
10:32596874:A:T	50	100	1	0.2485
10:32597000:G:A	50	100	1	0.06899
10:32597025:A:G	50	100	1	0.06899
10:32597056:A:G	50	100	1	0.1935
10:32597144:T:C	50	100	1	0.104
10:32597239:T:G	50	100	1	0.1449
10:32597423:A:C	50	100	1	0.05719
10:32597452:C:T	50	100	1	0.05755
10:32597686:G:A	50	100	1	0.05737
10:32597689:C:T	50	100	1	0.1449
10:32597789:G:A	50	100	1	0.2001
10:32597886:C:T	50	100	1	0.05937
10:32597906:C:T	50	100	1	0.02996
10:32598045:C:A	50	100	1	0.25
10:32598187:T:C	50	100	1	0.05737
10:32598233:G:A	50	100	0.98	0.05701
10:32598368:G:T	50	100	1	0.02233
10:32598435:C:G	50	100	1	0.1449
10:32598575:A:G	50	100	0.98	0.1004
10:32598755:A:G	50	100	1	0.1471
10:32598761:T:G	50	100	1	0.05737
10:32598772:A:G	50	100	1	0.05737
10:32598916:G:C	50	100	1	0.05737
10:32598939:A:G	50	100	1	0.05737
10:32599012:C:T	50	100	1	0.01107
10:32599372:T:A	50	100	1	0.1728
10:32599547:A:C	49	100	1	0.4933
10:32599843:A:G	50	100	1	0.02651
10:32600295:T:G	50	100	1	0.02651
10:32600684:A:G	50	100	1	0.05755
10:32601142:C:T	50	100	0.99	0.02197
10:32601297:C:T	50	100	1	0.2485
10:32601990:A:G	50	100	1	0.25
10:32602094:A:G	50	100	1	0.2504
10:32602114:T:C	50	100	1	0.1002
10:32602175:C:A	50	100	1	0.05755
10:32602229:G:A	50	100	0.99	0.1275
10:32602869:A:G	50	100	1	0.05937
10:32602996:T:C	50	100	1	0.05882
10:32603019:A:G	50	100	1	0.01416
10:32603089:T:C	50	100	1	0.3453
10:32603092:C:T	50	100	1	0.01162
10:32603664:G:A	50	100	1	0.2485
10:32603694:C:T	50	100	1	0.1469
10:32603755:T:C	50	100	1	0.01924
10:32603934:C:T	50	100	1	0.02233
10:32604053:G:A	50	100	1	0.05719
10:32604074:A:G	50	100	1	0.01071
10:32604197:C:T	50	100	1	0.25
10:32604739:A:T	50	100	1	0.065
10:32604837:T:C	50	100	1	0.06336
10:32605408:G:A	50	100	1	0.3502
10:32605512:G:T	50	100	1	0.3471
10:32605742:A:G	50	98	1	0.02651
10:32605800:G:A	50	100	1	0.06881
10:32605962:G:A	50	100	1	0.0158
10:32606070:T:C	50	100	1	0.02015
10:32606411:G:C	50	98	0.91	0.03758
10:32606469:C:T	50	100	1	0.01107
10:32606645:C:T	50	100	1	0.03794
10:32606927:G:T	50	100	1	0.02832
10:32607051:C:T	50	100	1	0.1351
10:32607476:A:G	50	100	1	0.05882
10:32607518:A:G	50	100	1	0.05882
10:32607581:T:C	50	100	1	0.1728
10:32607659:T:C	50	100	1	0.01979
10:32608513:T:C	50	100	1	0.02832
10:32608626:C:T	50	100	1	0.01598
10:32608668:A:G	50	100	1	0.09877
10:32608686:C:T	50	100	1	0.05138
10:32608845:T:G	50	100	1	0.05882
10:32608989:C:T	50	100	1	0.4581
10:32609315:T:C	50	100	1	0.2495
10:32609400:T:A	50	100	0.98	0.06845
10:32609584:G:A	50	100	1	0.09877
10:32609696:G:T	50	100	1	0.07099
10:32609762:G:A	50	100	1	0.3471
10:32609857:T:C	50	100	1	0.02687
10:32610034:G:A	50	100	1	0.1449
10:32610173:C:T	50	100	1	0.05138
10:32610254:G:A	50	100	1	0.2507
10:32610757:C:A	50	100	1	0.1471
10:32610804:T:C	50	100	1	0.05882
10:32610914:T:A	50	100	1	0.01688
10:32611315:G:A	50	100	1	0.1004
10:32611355:T:C	50	98	0.99	0.04702
10:32611581:T:G	50	100	1	0.2485
10:32611615:A:G	50	100	1	0.4484
10:32611765:C:T	50	100	1	0.09877
10:32611820:T:C	50	100	1	0.3471
10:32611877:T:C	50	100	1	0.05882
10:32611950:C:G	50	100	1	0.05882
10:32612130:G:T	50	100	1	0.05882
10:32612275:C:G	50	100	1	0.1447
10:32612302:C:A	50	100	1	0.2505
10:32612560:G:A	50	100	0.99	0.01216
10:32612603:A:G	50	100	1	0.03958
10:32612838:T:C	50	100	1	0.169
10:32612880:G:T	50	100	0.98	0.03994
10:32612970:A:G	50	100	1	0.3473
10:32613687:G:T	50	100	1	0.02651
10:32614012:C:T	50	100	1	0.0207
10:32614052:T:A	50	100	1	0.05882
10:32614278:G:C	50	100	1	0.05882
10:32614428:A:G	50	100	1	0.1449
10:32614478:C:G	50	100	1	0.02052
10:32614495:G:C	50	100	1	0.173
10:32614789:G:A	50	100	1	0.3471
10:32614837:C:T	50	100	1	0.05882
10:32614843:G:A	50	100	1	0.01198
10:32614934:G:A	50	100	1	0.06518
10:32615050:T:A	50	100	1	0.2495
10:32615339:G:C	50	100	1	0.1469
10:32615620:G:C	50	100	1	0.01434
10:32615754:A:G	50	100	1	0.1469
10:32615767:T:A	50	100	0.99	0.02215
10:32615898:A:G	50	100	1	0.3471
10:32616188:T:C	50	98	1	0.05156
10:32616374:C:T	50	100	1	0.05156
10:32616391:C:A	50	100	1	0.07026
10:32616498:A:G	50	100	1	0.01017
10:32616526:C:T	50	100	1	0.06917
10:32616529:A:C	50	100	0.96	0.02215
10:32616833:T:C	50	100	1	0.05882
10:32617448:C:T	50	100	1	0.05901
10:32617449:G:A	50	100	1	0.173
10:32617475:G:A	50	100	1	0.02705
10:32618200:T:C	50	100	1	0.06917
10:32618235:A:G	50	100	1	0.05901
10:32618425:A:G	50	100	1	0.1449
10:32619271:G:A	50	100	1	0.0236
10:32619277:C:T	50	100	1	0.1465
10:32619375:T:C	50	100	1	0.2484
10:32619428:A:G	50	100	1	0.05901
10:32619438:G:T	50	100	1	0.1467
10:32619582:A:G	50	100	1	0.1449
10:32619764:A:T	50	100	1	0.02197
10:32619771:A:T	50	100	1	0.1467
10:32619898:C:T	48	100	1	0.1449
10:32620186:A:G	50	100	1	0.0984
10:32620675:C:T	50	100	1	0.173
10:32620706:G:C	50	100	1	0.173
10:32620861:A:G	50	100	1	0.05901
10:32620970:G:T	50	100	1	0.05156
10:32621005:A:G	50	100	1	0.1728
10:32621058:G:T	50	100	1	0.1728
10:32621277:C:T	50	100	0.98	0.07008
10:32621307:C:G	50	100	1	0.01107
10:32621576:G:C	50	100	1	0.1937
10:32621579:C:A	50	100	1	0.4552
10:32621788:C:T	50	100	1	0.3408
10:32621878:G:T	50	100	1	0.1937
10:32622085:C:T	50	100	1	0.1939
10:32622238:A:G	50	100	0.96	0.02179
10:32622358:G:T	50	100	1	0.03831
10:32622474:G:T	50	98	1	0.05919
10:32622919:G:C	50	100	1	0.05211
10:32623243:C:G	50	100	1	0.1469
10:32623623:A:G	50	98	1	0.2003
10:32623969:C:T	50	100	1	0.063
10:32624017:C:T	50	100	1	0.05138
10:32624159:A:C	50	100	1	0.1696
10:32625005:T:C	50	100	0.94	0.03522
10:32625248:A:C	50	100	1	0.09858
10:32625376:T:C	50	100	1	0.05973
10:32625686:G:A	50	100	1	0.0463
10:32625724:T:C	50	100	1	0.1
10:32625766:C:A	50	100	0.98	0.1469
10:32626227:C:T	50	100	1	0.1692
10:32626533:A:G	50	100	1	0.0236
10:32626556:T:C	50	100	1	0.01961
10:32626642:T:C	50	100	1	0.01961
10:32626891:C:T	50	100	1	0.06917
10:32626978:G:T	50	100	1	0.02342
10:32627100:A:T	50	100	1	0.05973
10:32627243:T:C	50	100	1	0.1692
10:32627382:G:A	49	100	1	0.4924
10:32627396:T:C	50	100	1	0.01961
10:32627655:A:G	50	100	1	0.1467
10:32627846:C:T	50	100	1	0.05901
10:32627871:C:T	50	100	1	0.01961
10:32628289:G:T	50	100	1	0.05901
10:32628925:C:T	50	100	1	0.2485
10:32629040:A:G	50	100	1	0.06336
10:32629109:A:G	50	100	1	0.01543
10:32630473:G:T	50	100	0.92	0.01525
10:32630479:A:G	50	100	0.99	0.1656
10:32630821:T:G	50	100	1	0.1939
10:32631092:A:G	50	100	1	0.02741
10:32631447:A:C	50	100	1	0.25
10:32632268:G:A	50	100	1	0.02342
10:32632527:G:A	50	100	0.99	0.1
10:32632616:C:T	50	100	1	0.05755
10:32632888:A:G	50	100	1	0.1467
10:32633071:T:C	50	100	1	0.2003
10:32633221:A:G	50	96	0.97	0.1494
10:32633225:A:G	50	100	1	0.02651
10:32633236:C:T	49	100	0.98	0.06118
10:32633698:G:A	49	81.6	0.96	0.4274
10:32633700:G:A	47	85.1	0.92	0.3945
10:32633702:G:A	49	91.8	0.92	0.1305
10:32633704:G:A	49	79.6	0.82	0.05519
10:32633712:G:A	48	100	1	0.02433
10:32633728:G:A	49	100	1	0.01107
10:32633730:G:A	49	87.8	0.94	0.1529
10:32633732:A:G	49	98	1	0.1748
10:32633754:A:G	49	100	0.97	0.01688
10:32633987:G:A	50	100	1	0.1445
10:32634001:A:G	50	100	1	0.01198
10:32634724:A:T	50	100	1	0.02179
10:32634794:G:A	50	100	1	0.1445
10:32635017:A:G	50	100	0.99	0.063
10:32635614:C:T	50	100	1	0.1935
10:32635920:C:G	50	100	0.99	0.1728
10:32636374:C:A	50	98	1	0.2003
10:32636388:A:C	50	100	1	0.09877
10:32636566:T:C	50	100	1	0.1732
10:32636861:G:C	50	100	1	0.449
10:32636882:C:T	50	100	1	0.4922
10:32636926:T:C	50	100	1	0.2484
10:32637321:T:A	50	100	1	0.06118
10:32637403:T:C	50	100	0.96	0.05011
10:32637467:C:A	50	100	1	0.1445
10:32637531:G:C	50	100	1	0.1463
10:32637547:C:T	50	98	0.98	0.0305
10:32637548:G:A	50	100	1	0.1463
10:32637549:G:T	50	100	1	0.0138
10:32637589:A:G	50	100	1	0.06118
10:32637590:G:T	50	100	1	0.1002
10:32637661:C:T	50	100	1	0.2003
10:32637703:G:T	50	100	1	0.05755
10:32637824:A:G	50	100	1	0.1445
10:32637904:A:C	50	100	1	0.1935
10:32637906:C:T	50	100	1	0.1937
10:32638049:G:A	50	100	1	0.1
10:32638180:G:A	50	100	1	0.01107
10:32638514:T:A	50	100	1	0.06118
10:32638815:C:T	50	100	1	0.05138
10:32638847:A:C	50	100	1	0.01107
10:32639195:A:G	50	100	1	0.248
10:32639753:C:T	50	100	1	0.02887
10:32639777:C:T	50	100	1	0.01107
10:32639790:G:A	50	100	1	0.248
10:32639922:C:A	50	100	1	0.01107
10:32639972:G:A	50	100	1	0.0167
10:32640026:G:A	50	100	1	0.2003
10:32640050:A:G	50	100	1	0.1447
10:32640421:G:T	50	100	1	0.06264
10:32640537:T:C	50	100	1	0.1467
10:32640539:T:G	50	100	1	0.1667
10:32640647:T:C	50	100	1	0.01652
10:32640807:T:G	49	100	0.99	0.1728
10:32640928:G:T	49	98	1	0.2003
10:32641015:G:A	50	100	1	0.1447
10:32641021:C:T	50	100	1	0.01107
10:32641148:A:G	50	100	1	0.1732
10:32641164:C:T	50	100	1	0.1469
10:32641411:A:C	50	100	1	0.1467
10:32641440:G:A	50	100	1	0.05882
10:32641453:A:C	50	100	1	0.1449
10:32641594:C:A	50	100	1	0.449
10:32641868:A:C	50	100	1	0.1935
10:32642065:G:C	50	100	0.99	0.02669
10:32642182:G:C	50	100	1	0.06518
10:32642359:C:T	50	100	1	0.1467
10:32642378:G:A	50	100	1	0.05882
10:32642451:G:T	50	100	1	0.1451
10:32642501:G:A	50	100	1	0.05882
10:32642603:C:T	50	100	1	0.05882
10:32642608:G:A	50	100	1	0.2498
10:32642652:G:A	50	100	1	0.3598
10:32642743:G:A	50	100	1	0.02651
10:32642747:C:T	50	100	1	0.05973
10:32642815:T:C	50	100	1	0.05882
10:32642852:A:T	49	100	1	0.2498
10:32642866:G:A	50	100	1	0.1454
10:32642982:A:G	50	100	1	0.1948
10:32643026:G:T	50	100	1	0.09877
10:32643217:T:C	50	98	1	0.02651
10:32643279:T:C	50	100	1	0.09877
10:32643432:T:A	50	100	1	0.06681
10:32643805:A:G	50	100	1	0.06518
10:32643857:T:A	50	100	0.99	0.1845
10:32643882:T:A	50	100	1	0.01652
10:32644045:C:T	50	100	1	0.1467
10:32644481:A:G	50	100	1	0.01107
10:32644560:G:C	50	100	1	0.248
10:32644609:A:G	50	100	1	0.2496
10:32644719:T:C	50	100	1	0.05882
10:32644886:A:G	50	100	1	0.01235
10:32644894:G:T	50	100	1	0.1469
10:32646031:A:G	50	100	1	0.1449
10:32646074:C:T	50	100	1	0.01162
10:32646362:T:C	50	100	1	0.02342
10:32646395:T:C	50	100	1	0.02832
10:32646505:G:T	50	100	1	0.1935
10:32646731:C:T	50	100	1	0.248
10:32646793:G:C	50	100	1	0.0236
10:32646845:G:A	50	100	1	0.02832
10:32646908:C:T	50	100	1	0.1467
10:32647400:C:G	50	100	1	0.02669
10:32647437:G:A	50	100	1	0.01107
10:32647591:T:C	50	100	0.98	0.2004
10:32647743:A:G	50	100	1	0.1935
10:32647841:A:T	50	100	0.99	0.03558
10:32648363:A:G	50	100	1	0.02741
10:32648842:A:C	50	100	1	0.09895
10:32648943:G:A	50	100	1	0.02832
10:32648988:C:T	50	100	1	0.01198
10:32649055:G:A	50	100	1	0.06663
10:32649157:G:T	50	100	1	0.05882
10:32649454:T:C	50	100	1	0.2495
10:32649597:A:G	50	100	0.73	0.0216
10:32649872:G:T	50	100	1	0.04684
10:32650134:G:A	50	100	0.98	0.05937
10:32650793:G:C	50	100	1	0.195
10:32650895:T:C	50	100	1	0.05156
10:32651424:C:G	50	100	1	0.1447
10:32651426:G:A	50	100	1	0.2938
10:32651583:C:T	50	100	1	0.02651
10:32651942:A:G	50	100	1	0.01089
10:32652051:G:A	50	100	1	0.1447
10:32652058:G:A	50	100	1	0.1447
10:32652068:A:G	50	100	1	0.1471
10:32652332:G:A	50	100	1	0.06663
10:32652336:A:G	50	100	1	0.1471
10:32652671:G:C	50	100	1	0.07934
10:32652739:T:C	50	100	1	0.03214
10:32652781:A:G	50	100	1	0.2476
10:32652873:T:G	50	100	1	0.4969
10:32653004:C:A	50	100	1	0.2489
10:32653199:T:G	50	98	1	0.09822
10:32653431:C:G	50	100	1	0.09895
10:32653623:G:A	50	100	1	0.06899
10:32653777:C:G	50	100	1	0.0236
10:32653954:G:A	50	100	1	0.0236
10:32654023:C:G	50	100	1	0.1471
10:32654076:A:T	50	100	1	0.07607
10:32654130:G:A	50	100	0.98	0.02015
10:32654383:G:A	50	100	1	0.06536
10:32654581:A:T	50	100	1	0.01616
10:32654893:A:G	50	100	1	0.01834
10:32655041:A:G	50	100	1	0.02741
10:32655228:G:A	50	100	1	0.05882
10:32655286:T:C	50	100	1	0.02741
10:32655459:G:T	50	100	1	0.4926
10:32655586:G:T	50	100	1	0.1443
10:32655745:G:A	50	100	1	0.09895
10:32656164:T:G	50	100	1	0.05882
10:32656202:C:T	50	100	1	0.09895
10:32656543:A:C	50	100	1	0.4455
10:32656668:A:G	49	100	1	0.1469
10:32656695:C:A	50	100	1	0.05882
10:32656720:G:A	50	100	1	0.2053
10:32657035:C:G	50	100	1	0.1469
10:32657056:C:A	50	100	1	0.3484
10:32657076:G:A	50	100	1	0.2456
10:32657334:G:A	50	100	1	0.2473
10:32657422:C:T	50	100	1	0.06935
10:32657492:C:T	50	100	1	0.06917
10:32657573:A:G	50	100	1	0.2498
10:32657651:G:A	50	100	1	0.1469
10:32657735:G:A	50	100	1	0.2473
10:32657977:A:G	50	100	1	0.02651
10:32658487:A:G	50	100	1	0.02832
10:32658580:A:G	50	100	1	0.2493
10:32658711:C:T	50	100	1	0.09895
10:32658861:A:G	50	100	1	0.02669
10:32659268:C:T	50	100	1	0.01107
10:32659383:G:T	50	100	1	0.05901
10:32659958:G:C	50	100	1	0.01107
10:32659963:C:G	50	100	1	0.06663
10:32660009:A:G	50	100	0.99	0.1679
10:32660023:A:G	50	100	1	0.04611
10:32660069:C:G	50	100	1	0.1948
10:32660188:A:G	50	100	1	0.02669
10:32660214:C:T	50	100	1	0.02052
10:32660255:C:A	49	100	1	0.05882
10:32660470:G:A	39	84.6	1	0.372
10:32660527:A:G	48	93.8	1	0.09931
10:32660574:C:T	50	100	1	0.06536
10:32660594:A:G	50	100	0.98	0.02251
10:32660622:G:A	50	100	1	0.02033
10:32660696:A:G	50	100	1	0.05882
10:32660716:C:A	50	100	1	0.04611
10:32660726:A:C	50	98	0.99	0.0118
10:32660815:A:C	50	98	1	0.04666
10:32660906:T:C	48	93.8	1	0.1471
10:32661456:C:T	50	100	1	0.05882
10:32661599:T:A	50	100	1	0.06681
10:32661682:A:G	50	100	1	0.1467
10:32661709:C:T	50	100	1	0.1939
10:32661755:C:G	50	100	1	0.04666
10:32661922:C:T	50	100	0.99	0.2015
10:32662029:A:T	50	100	1	0.1467
10:32662057:A:G	50	100	1	0.01162
10:32662212:C:A	50	100	1	0.0463
10:32662483:A:T	50	100	1	0.494
10:32662534:T:G	50	100	1	0.1467
10:32662708:G:A	50	100	1	0.05882
10:32662809:T:C	50	100	1	0.06899
10:32663101:G:A	50	100	1	0.2015
10:32663406:A:G	50	100	1	0.01961
10:32663806:T:C	50	100	1	0.4967
10:32663840:G:A	50	100	1	0.4964
10:32663979:A:G	50	100	1	0.1467
10:32664228:T:A	50	100	0.97	0.02033
10:32664608:C:T	50	100	1	0.1467
10:32664630:A:G	50	100	1	0.2015
10:32664735:T:C	50	100	1	0.01979
10:32664765:A:G	50	100	1	0.06046
10:32664791:T:C	50	100	1	0.195
10:32664932:C:A	50	100	1	0.02651
10:32665055:A:G	50	100	1	0.03776
10:32665483:G:A	50	100	1	0.3484
10:32665758:G:A	50	100	1	0.09895
10:32665824:C:G	50	100	1	0.1948
10:32665919:T:C	50	100	1	0.2023
10:32666010:G:A	50	100	1	0.01943
10:32666133:T:C	50	100	1	0.01235
10:32666158:G:C	50	100	1	0.4446
10:32666177:G:A	50	100	1	0.4958
10:32666230:A:G	50	100	1	0.02669
10:32666387:T:G	50	100	1	0.1948
10:32666427:G:A	50	100	1	0.06899
10:32666518:G:A	48	97.9	0.98	0.2418
10:32666543:T:C	49	91.8	0.98	0.4412
10:32666573:G:C	50	98	1	0.1948
10:32666608:T:C	50	100	1	0.01943
10:32666674:G:C	50	100	1	0.05882
10:32666789:G:A	50	100	1	0.05174
10:32666945:T:C	50	100	1	0.06699
10:32666984:T:A	50	100	1	0.2458
10:32667242:T:C	50	100	1	0.05882
10:32667724:C:T	50	100	1	0.06917
10:32667813:G:A	50	100	1	0.2467
10:32667913:C:T	50	100	1	0.09913
10:32668104:C:A	50	100	1	0.0285
10:32668326:T:A	50	100	1	0.02342
10:32668457:A:G	50	100	1	0.05882
10:32668487:T:C	49	100	1	0.1469
10:32668659:A:G	50	100	1	0.05701
10:32669158:A:C	50	100	1	0.05882
10:32669219:C:A	50	98	1	0.1445
10:32669339:C:T	50	100	1	0.03776
10:32669384:A:G	50	100	0.99	0.1728
10:32669528:A:G	50	100	1	0.05901
10:32669599:T:A	50	100	1	0.05882
10:32669645:C:T	50	98	1	0.1445
10:32670130:T:C	50	100	1	0.2449
10:32670230:G:A	50	100	0.95	0.01089
10:32670367:C:G	50	100	1	0.01398
10:32670390:T:A	50	100	1	0.06754
10:32670391:T:A	50	98	1	0.4305
10:32670395:T:C	50	100	1	0.02088
10:32670481:G:A	50	100	1	0.01235
10:32670525:G:A	49	95.9	0.98	0.02596
10:32670725:C:A	50	100	1	0.06554
10:32670915:G:A	50	100	1	0.06663
10:32670916:G:A	50	100	1	0.3484
10:32671036:A:G	50	100	0.98	0.05901
10:32671239:A:G	50	100	0.98	0.01107
10:32671488:C:T	50	100	1	0.063
10:32671685:T:C	50	100	1	0.05919
10:32671865:G:A	50	100	1	0.1467
10:32672071:T:A	50	100	1	0.06772
10:32672353:C:T	50	98	1	0.1445
10:32672414:G:T	50	98	1	0.1445
10:32672666:G:T	50	98	1	0.1445
10:32672814:T:A	50	100	1	0.1679
10:32672916:C:A	50	100	1	0.2469
10:32673452:T:C	50	100	1	0.02197
10:32673467:A:G	50	100	1	0.02669
10:32673654:C:T	49	91.8	1	0.4668
10:32673911:T:C	50	100	1	0.02033
10:32674040:T:C	50	100	1	0.02669
10:32674054:C:A	50	100	1	0.05701
10:32674069:C:A	50	100	1	0.1467
10:32674122:G:A	50	92	0.98	0.3061
10:32674154:C:G	50	98	1	0.1467
10:32674182:A:G	50	100	1	0.0138
10:32674404:C:A	50	100	1	0.1732
10:32674495:G:A	49	100	1	0.2467
10:32674557:G:A	50	100	0.99	0.2485
10:32674797:T:C	50	100	1	0.09895
10:32675026:G:C	50	100	1	0.01089
10:32675059:G:T	50	100	1	0.01089
10:32675060:T:C	50	100	1	0.2495
10:32675258:C:T	50	100	1	0.09895
10:32675505:C:G	50	100	1	0.03776
10:32675575:C:G	50	100	1	0.05265
10:32675589:G:A	50	100	1	0.09895
10:32675744:G:C	50	100	1	0.05973
10:32675950:G:A	50	98	1	0.02378
10:32676223:C:T	50	100	1	0.01906
10:32676458:G:T	50	100	1	0.05192
10:32676579:C:G	50	100	1	0.0167
10:32676615:A:C	50	100	1	0.01107
10:32676689:A:G	50	100	1	0.06899
10:32676773:G:A	50	100	1	0.1467
10:32677131:C:T	50	100	0.94	0.01997
10:32677371:T:A	50	88	0.99	0.2041
10:32677687:T:C	50	100	1	0.1679
10:32678292:C:A	50	100	1	0.05937
10:32678497:A:G	50	100	1	0.05901
10:32678846:C:T	50	100	1	0.05901
10:32678940:A:T	50	100	1	0.05901
10:32678960:C:T	50	100	1	0.02832
10:32678986:C:A	50	100	1	0.05901
10:32679152:C:T	50	100	1	0.2473
10:32679383:G:A	50	100	1	0.05901
10:32679611:C:A	50	100	1	0.1467
10:32680067:A:C	50	100	1	0.01961
10:32680309:T:G	50	100	1	0.2453
10:32680538:G:A	50	100	1	0.1467
10:32680766:A:G	50	100	1	0.2473
10:32680828:G:A	50	100	1	0.01634
10:32680901:A:G	50	100	1	0.02814
10:32681314:T:C	50	100	1	0.05937
10:32681649:T:C	50	98	0.99	0.01144
10:32681929:C:T	50	100	1	0.06554
10:32682069:A:T	50	100	1	0.2467
10:32682096:C:T	50	100	1	0.1469
10:32682162:C:T	50	100	1	0.1462
10:32682509:C:T	50	100	1	0.3531
10:32682930:C:G	50	100	1	0.06663
10:32683077:C:T	50	100	1	0.1465
10:32683217:G:C	50	100	1	0.1469
10:32683518:A:G	50	100	0.98	0.05901
10:32683604:A:G	50	100	0.95	0.01271
10:32683742:A:G	50	100	1	0.0236
10:32683842:G:A	50	100	1	0.06554
10:32683870:T:C	50	100	1	0.06336
10:32683980:T:G	50	100	1	0.02941
10:32684092:G:T	50	100	1	0.02832
10:32684527:C:G	50	100	1	0.01961
10:32684561:T:C	50	100	1	0.09895
10:32684815:C:G	50	100	1	0.05901
10:32684890:C:G	50	100	0.98	0.05919
10:32685459:A:C	50	100	1	0.05901
10:32685527:T:C	50	100	1	0.1469
10:32685646:A:G	50	100	1	0.0138
10:32685705:T:C	50	100	1	0.01961
10:32685750:G:T	50	100	1	0.02832
10:32685772:G:T	50	100	1	0.195
10:32686041:A:G	50	100	1	0.09895
10:32686460:A:G	50	100	1	0.05882
10:32687001:G:T	50	100	1	0.02832
10:32687040:A:G	50	100	1	0.05701
10:32687170:C:T	50	100	1	0.195
10:32687336:T:A	50	100	1	0.2475
10:32687668:C:G	50	100	1	0.1471
10:32687696:C:T	50	100	1	0.06336
10:32687761:G:A	50	100	1	0.2467
10:32687878:A:C	50	100	1	0.2473
10:32687925:A:G	50	100	1	0.2467
10:32688007:C:T	50	100	1	0.06554
10:32688302:C:G	50	100	1	0.1471
10:32688490:G:T	50	100	1	0.09895
10:32688776:T:A	50	100	1	0.2061
10:32689208:G:A	50	100	1	0.2469
10:32689258:C:T	50	100	1	0.02669
10:32689623:C:T	50	100	1	0.195
10:32689797:C:T	50	100	1	0.1465
10:32689798:G:A	50	100	1	0.02832
10:32689951:T:C	50	100	1	0.02832
10:32689954:C:T	50	100	1	0.05211
10:32690195:T:G	50	100	1	0.2475
10:32690303:A:G	50	100	1	0.01071
10:32690378:C:A	50	100	0.98	0.1471
10:32690464:C:T	50	100	1	0.02832
10:32690594:A:G	50	100	1	0.2458
10:32691159:A:C	50	100	1	0.06554
10:32691514:G:A	50	100	1	0.05882
10:32691669:A:G	50	100	1	0.0236
10:32691772:C:T	50	98	0.99	0.05828
10:32692210:G:A	50	100	1	0.05882
10:32692326:A:G	50	100	1	0.06173
10:32692433:C:T	49	100	1	0.2017
10:32692831:G:A	50	100	1	0.02033
10:32692833:G:A	50	100	1	0.01943
10:32692899:G:A	50	100	1	0.1679
10:32693084:T:C	50	100	1	0.2015
10:32693085:A:T	50	100	1	0.2015
10:32693375:A:G	50	100	1	0.05882
10:32693452:C:T	50	100	1	0.01107
10:32693517:T:A	50	100	1	0.01434
10:32693879:C:T	50	100	1	0.01616
10:32693915:G:C	50	100	1	0.09895
10:32694575:C:T	50	100	1	0.05882
10:32695523:G:A	50	100	1	0.06554
10:32695784:C:T	50	100	1	0.01943
10:32696108:A:T	50	100	1	0.01107
10:32696432:T:G	50	100	1	0.05882
10:32696452:A:G	50	100	1	0.1471
10:32696524:G:A	50	100	1	0.01325
10:32696975:A:G	50	100	1	0.0659
10:32697467:G:A	50	100	1	0.2017
10:32697554:A:G	50	100	1	0.01961
10:32697680:A:G	50	100	1	0.3484
10:32697770:G:A	50	100	1	0.1935
10:32697794:C:T	50	100	1	0.2015
10:32697805:A:C	50	100	1	0.1465
10:32697824:G:A	50	100	1	0.02342
10:32697934:A:G	50	100	0.97	0.09949
10:32697960:T:C	50	100	1	0.05882
10:32698040:C:T	50	100	1	0.05882
10:32698092:A:G	50	100	1	0.02778
10:32698253:G:A	50	100	1	0.05882
10:32699461:C:T	50	100	1	0.05192
10:32699464:C:T	49	98	0.85	0.03704
10:32699631:A:T	50	92	0.96	0.1879
10:32699770:A:C	50	96	1	0.2482
10:32699885:A:C	50	100	0.92	0.02487
10:32700235:G:A	50	96	0.98	0.3509
10:32700359:G:A	50	94	0.96	0.1137
10:32700433:T:A	49	91.8	0.76	0.01362
10:32700473:T:G	50	100	1	0.05828
10:32700586:T:G	50	100	1	0.09895
10:32700849:C:G	50	100	1	0.06899
10:32701429:T:C	50	100	1	0.05882
10:32701484:T:C	50	100	1	0.05882
10:32701766:A:G	50	100	1	0.02033
10:32701873:T:G	50	100	1	0.3947
10:32701890:A:T	50	100	0.96	0.09895
10:32702280:T:G	50	100	1	0.05882
10:32702287:C:T	50	100	1	0.05882
10:32702338:C:G	50	100	1	0.03867
10:32702538:G:A	50	98	0.99	0.1583
10:32702579:G:T	50	100	1	0.06663
10:32702619:G:T	50	100	1	0.0276
10:32702637:A:G	50	100	0.97	0.05919
10:32702771:G:A	50	100	1	0.01107
10:32702843:C:T	50	100	1	0.05628
10:32702848:T:G	50	100	1	0.2475
10:32702888:T:G	50	100	1	0.195
10:32702895:G:C	50	100	1	0.2471
10:32702903:G:A	50	100	1	0.1471
10:32702920:A:T	50	100	1	0.1471
10:32702959:C:G	50	100	1	0.01961
10:32702999:C:T	50	100	1	0.05882
10:32703324:T:A	50	100	1	0.1302
10:32703401:C:T	50	100	1	0.1471
10:32703418:C:T	50	100	1	0.02905
10:32703420:C:T	50	98	1	0.2458
10:32703424:A:C	50	100	1	0.09895
10:32703430:T:G	50	100	0.99	0.02288
10:32703465:A:C	50	100	1	0.2469
10:32703802:C:T	50	100	1	0.06609
10:32703844:G:T	50	100	1	0.05937
10:32703853:T:G	50	100	1	0.01107
10:32703952:G:A	50	100	1	0.05192
10:32704156:A:C	50	100	1	0.4441
10:32704189:G:A	50	100	1	0.2458
10:32704265:G:A	50	100	1	0.08406
10:32704340:G:A	50	100	1	0.4444
10:32704422:G:T	50	100	1	0.05719
10:32704668:A:T	50	100	1	0.0236
10:32704747:T:G	50	100	1	0.05882
10:32704786:G:A	50	100	1	0.266
10:32704810:G:T	50	100	1	0.06772
10:32704822:A:T	50	100	1	0.2021
10:32704917:T:A	50	100	1	0.06481
10:32704928:A:G	50	100	1	0.2475
10:32704931:A:T	50	100	1	0.06481
10:32705005:G:A	50	100	1	0.05901
10:32705058:C:T	50	100	1	0.2469
10:32705089:C:T	50	100	0.98	0.03849
10:32705319:C:T	50	100	1	0.03776
10:32705335:G:C	50	100	0.99	0.02996
10:32705570:A:T	50	100	1	0.05192
10:32705910:C:T	50	100	1	0.1471
10:32705969:C:G	50	100	1	0.1474
10:32706083:A:G	50	100	1	0.05882
10:32706098:A:C	50	100	1	0.1954
10:32706113:A:G	50	100	1	0.05882
10:32706165:T:A	50	100	1	0.02324
10:32706472:A:T	50	100	1	0.1472
10:32706613:C:T	50	100	1	0.03776
10:32706840:C:T	50	100	0.98	0.01852
10:32707146:G:T	50	100	1	0.06645
10:32707226:A:G	50	100	1	0.05882
10:32707338:T:C	50	100	1	0.1467
10:32707354:A:C	50	100	1	0.06554
10:32707451:G:C	50	100	1	0.2475
10:32707469:C:T	50	100	1	0.2015
10:32707498:A:G	50	100	1	0.05882
10:32707549:C:T	50	100	1	0.08152
10:32707691:A:T	50	100	1	0.1467
10:32708068:A:T	50	100	1	0.06373
10:32708086:A:G	50	100	1	0.06881
10:32708104:G:C	50	100	1	0.1467
10:32708234:T:G	50	100	1	0.02015
10:32708359:A:G	50	100	1	0.2469
10:32708662:A:C	50	100	1	0.11
10:32708705:A:C	50	100	1	0.1679
10:32708707:A:G	50	100	1	0.1679
10:32708739:G:A	50	100	0.96	0.01307
10:32708927:T:G	50	100	1	0.01943
10:32709015:G:A	50	100	1	0.0236
10:32709104:A:G	50	100	1	0.1471
10:32709197:C:A	50	100	1	0.01943
10:32709263:T:C	49	100	0.97	0.02959
10:32709346:G:T	50	96	0.92	0.1405
10:32709359:T:A	50	100	1	0.02651
10:32709538:A:T	50	100	1	0.1467
10:32709678:T:C	50	100	1	0.1469
10:32709679:G:T	50	100	1	0.1467
10:32709924:G:A	50	100	1	0.01543
10:32710530:C:G	50	100	1	0.2469
10:32710585:T:C	50	100	1	0.1467
10:32710588:G:C	50	100	1	0.0236
10:32710629:G:A	50	100	1	0.1471
10:32711047:C:T	50	100	1	0.02651
10:32711126:G:A	50	100	1	0.1474
10:32711128:A:G	50	100	1	0.3282
10:32711214:G:A	50	100	1	0.04684
10:32711400:A:T	50	100	1	0.05683
10:32711408:T:C	50	100	1	0.05882
10:32711476:T:C	50	100	1	0.02651
10:32711796:G:T	50	100	1	0.01162
10:32712110:C:A	50	100	1	0.1467
10:32712332:C:A	50	100	1	0.2476
10:32712386:C:T	49	100	1	0.1467
10:32712433:T:G	50	100	1	0.4446
10:32712777:A:G	50	100	1	0.06917
10:32712823:T:C	50	100	1	0.06554
10:32712887:A:G	50	100	1	0.05882
10:32712892:A:G	50	100	1	0.01107
10:32713050:C:T	50	100	1	0.2012
10:32713336:G:C	50	100	1	0.02832
10:32713480:G:C	49	100	1	0.05882
10:32713857:C:G	50	100	1	0.02651
10:32714012:C:T	50	100	1	0.1763
10:32714333:T:G	50	100	1	0.01943
10:32714405:G:A	50	100	1	0.1467
10:32714544:A:G	50	100	1	0.2017
10:32714812:C:A	50	100	1	0.02288
10:32714830:A:G	50	100	1	0.09895
10:32715139:A:G	50	100	0.99	0.1728
10:32715327:C:G	50	100	1	0.2469
10:32715871:C:T	50	100	1	0.1679
10:32716424:G:T	50	100	1	0.3938
10:32716696:G:A	50	100	1	0.05882
10:32716717:T:C	50	100	0.98	0.01834
10:32716937:T:G	50	100	1	0.1679
10:32717172:C:A	49	100	0.95	0.01126
10:32717350:T:C	50	100	1	0.04521
10:32717469:G:T	50	100	1	0.02669
10:32717524:A:G	50	100	1	0.1966
10:32717555:C:T	50	100	1	0.02832
10:32717728:A:G	50	100	1	0.05301
10:32717740:C:T	50	100	1	0.05882
10:32717875:A:G	48	100	1	0.4087
10:32717877:C:T	49	100	0.98	0.1719
10:32717952:G:T	50	100	1	0.1467
10:32718552:A:G	50	98	0.99	0.03032
10:32718591:T:A	50	100	1	0.1483
10:32718664:C:A	50	100	1	0.01107
10:32718672:A:T	50	100	1	0.02669
10:32718707:C:A	50	100	1	0.06899
10:32718913:A:G	50	100	1	0.1467
10:32718966:T:C	50	100	1	0.01561
10:32719056:C:T	50	100	1	0.02741
10:32719235:A:T	50	100	1	0.05882
10:32719354:C:A	50	100	1	0.2475
10:32720032:C:T	50	100	1	0.06663
10:32720641:T:C	50	100	1	0.1471
10:32720725:C:A	50	100	1	0.06572
10:32720894:C:G	50	100	1	0.02415
10:32720917:C:T	50	100	1	0.02669
10:32720987:C:G	50	100	1	0.05882
10:32721072:G:T	50	100	0.98	0.02996
10:32721376:C:A	50	100	0.99	0.2055
10:32721812:G:A	50	100	1	0.1471
10:32722301:G:A	50	100	1	0.2075
10:32722664:G:A	50	100	1	0.02651
10:32723080:C:A	50	100	1	0.02741
10:32723102:G:C	50	100	1	0.06736
10:32723112:T:C	50	100	1	0.1481
10:32723236:C:A	50	100	1	0.06336
10:32723290:C:A	50	100	1	0.1467
10:32723390:G:A	50	100	1	0.06681
10:32723608:C:T	50	100	1	0.01325
10:32723861:G:A	50	100	1	0.06318
10:32724083:T:C	50	100	1	0.3422
10:32724111:T:G	50	100	1	0.07534
10:32724662:C:A	50	100	1	0.01107
10:32724973:G:A	50	100	1	0.0276
10:32725157:A:C	50	100	1	0.4927
10:32725650:G:A	50	100	1	0.04611
10:32725738:C:A	50	100	1	0.02651
10:32726046:A:G	50	100	0.99	0.1471
10:32726288:G:A	50	100	1	0.06954
10:32726854:G:A	50	100	1	0.01035
10:32726927:G:A	50	100	1	0.09895
10:32727002:A:G	50	100	1	0.2475
10:32727318:G:A	50	100	1	0.02651
10:32727329:G:T	50	100	1	0.08152
10:32727343:G:T	50	100	1	0.02651
10:32727350:T:C	50	100	1	0.2061
10:32727452:G:C	50	100	1	0.09895
10:32727463:C:T	50	100	1	0.1472
10:32727525:A:G	50	100	0.96	0.01888
10:32727664:A:G	50	100	1	0.3455
10:32727705:G:A	50	100	1	0.1471
10:32728271:T:A	50	98	0.96	0.0187
10:32728332:A:G	50	100	0.99	0.1939
10:32728663:C:A	50	100	1	0.05664
10:32728854:C:T	50	100	1	0.06663
10:32729423:G:C	50	100	1	0.09895
10:32729556:G:A	50	100	1	0.1472
10:32729876:C:G	50	100	1	0.02832
10:32730576:T:C	50	100	1	0.0325
10:32730692:T:C	50	100	1	0.2458
10:32731782:G:A	50	100	1	0.04067
10:32731912:G:T	50	100	1	0.1465
10:32732362:A:G	50	100	1	0.2478
10:32732417:G:A	49	100	1	0.01216
10:32732444:C:T	50	100	1	0.09895
10:32732576:T:C	50	100	1	0.1948
10:32732873:C:T	50	100	1	0.207
10:32732877:T:C	50	100	1	0.01162
10:32733424:A:C	49	100	1	0.2061
10:32733862:A:T	50	100	1	0.1472
10:32733920:C:A	50	100	1	0.02669
10:32734032:G:T	50	100	1	0.01144
10:32734702:C:G	50	100	1	0.1948
10:32734758:G:A	50	100	1	0.05192
10:32735282:C:T	50	100	1	0.05882
10:32735596:C:T	50	100	1	0.01107
10:32735704:C:T	50	100	1	0.04611
10:32736086:G:T	50	100	1	0.01271
10:32736147:T:A	50	100	1	0.2469
10:32736226:G:A	50	100	1	0.05973
10:32737146:T:G	50	100	1	0.1467
10:32737185:T:C	50	100	0.99	0.1728
10:32737421:T:C	50	100	1	0.02832
10:32737455:T:A	50	100	1	0.0138
10:32737522:A:G	50	100	1	0.01107
10:32737763:C:T	50	100	1	0.05882
10:32738047:T:G	50	100	1	0.1472
10:32738467:C:A	50	100	1	0.04611
10:32738741:T:A	50	100	1	0.3484
10:32738763:C:T	50	100	1	0.06663
10:32738910:A:G	50	100	1	0.05882
10:32739043:T:C	50	100	1	0.01943
10:32739058:G:A	50	100	1	0.05882
10:32739109:G:C	50	100	1	0.05882
10:32739191:C:T	50	100	1	0.0276
10:32739207:T:G	50	100	1	0.1467
10:32739291:T:A	50	100	1	0.01961
10:32739559:T:C	50	100	1	0.06663
10:32739596:G:C	50	100	1	0.1467
10:32739815:G:A	50	100	1	0.05882
10:32740162:G:C	50	100	1	0.1467
10:32740779:T:C	50	100	1	0.01107
10:32740935:A:C	50	100	1	0.01216
10:32741154:C:T	50	100	1	0.01107
10:32741180:A:G	50	100	0.99	0.1728
10:32741276:A:G	50	100	1	0.06373
10:32741387:T:C	50	100	0.96	0.01997
10:32741393:A:C	50	100	1	0.06554
10:32741455:T:C	50	100	0.97	0.05937
10:32741603:G:A	50	100	1	0.301
10:32742265:C:A	50	100	1	0.2478
10:32742310:T:C	50	100	1	0.3951
10:32742528:T:A	50	100	1	0.02651
10:32742912:A:G	50	100	1	0.1002
10:32743093:G:T	50	100	1	0.1002
10:32743272:T:A	50	100	1	0.06899
10:32743552:T:A	50	100	1	0.3471
10:32743668:T:C	50	100	1	0.02651
10:32743912:C:G	49	98	1	0.1966
10:32744270:G:A	50	100	1	0.05882
10:32744485:T:G	50	100	1	0.0236
10:32744621:T:C	50	100	0.96	0.01634
10:32744746:T:A	50	100	1	0.01289
10:32744962:G:T	50	100	1	0.1467
10:32745075:A:T	50	100	1	0.05882
10:32745472:G:A	50	100	1	0.06554
10:32745474:A:T	50	100	1	0.02651
10:32745842:G:A	50	100	1	0.04611
10:32746248:C:A	50	100	1	0.05882
10:32746259:C:T	50	100	1	0.1467
10:32746438:G:A	50	100	1	0.02197
10:32746444:C:T	50	100	1	0.02669
10:32746476:G:A	50	100	1	0.02651
10:32746629:C:G	50	100	1	0.01271
10:32746754:A:G	50	100	1	0.06318
10:32746872:G:A	50	100	1	0.1732
10:32746926:G:A	50	100	1	0.01961
10:32747225:A:G	50	100	1	0.01943
10:32747495:A:T	50	100	1	0.2462
10:32747605:A:G	50	100	1	0.05882
10:32747808:T:C	50	100	1	0.2015
10:32748025:T:A	50	100	0.92	0.01525
10:32748049:A:T	50	100	1	0.06336
10:32748649:T:C	50	100	1	0.05882
10:32748828:C:A	50	100	1	0.01634
10:32748886:T:A	50	100	1	0.02142
10:32748887:T:C	50	100	1	0.05901
10:32749482:G:A	50	100	1	0.1467
10:32749486:A:G	50	100	1	0.2763
10:32749521:G:A	50	100	1	0.02142
10:32750165:G:T	50	100	1	0.06663
10:32750963:G:A	50	100	1	0.1472
10:32751345:G:A	50	100	1	0.05901
10:32751394:G:T	50	100	1	0.1472
10:32751901:C:A	50	100	1	0.1002
10:32752064:C:T	50	100	1	0.08206
10:32752632:A:T	50	100	1	0.1467
10:32752770:G:T	50	100	1	0.1732
10:32752982:T:C	50	100	1	0.2015
10:32753156:A:G	50	100	0.98	0.01834
10:32753685:T:G	50	98	0.97	0.03704
10:32753945:G:T	50	100	1	0.06554
10:32753962:G:A	50	100	1	0.06318
10:32754041:A:T	50	100	1	0.06663
10:32754089:A:G	50	100	1	0.02669
10:32754144:G:A	50	100	1	0.1472
10:32754215:T:A	50	100	1	0.0463
10:32754336:G:A	50	100	1	0.2476
10:32754844:G:A	50	100	0.99	0.248
10:32754976:C:T	50	100	1	0.2763
10:32754977:G:A	50	100	1	0.06572
10:32754979:T:G	50	100	1	0.06554
10:32755174:G:A	50	100	1	0.1463
10:32755188:G:C	50	100	1	0.02651
10:32755413:T:C	50	100	1	0.05882
10:32755615:A:G	50	100	1	0.2013
10:32755635:C:G	50	100	1	0.04611
10:32755824:T:C	50	100	1	0.2015
10:32755935:A:G	50	100	1	0.2603
10:32755942:G:A	50	100	1	0.01107
10:32755983:A:G	50	100	1	0.4076
10:32756365:G:A	50	100	1	0.01761
10:32756388:A:G	50	100	1	0.0216
10:32756411:C:T	50	100	0.99	0.0354
10:32756412:G:A	50	100	1	0.02778
10:32756424:T:C	50	100	1	0.02342
10:32756513:G:T	50	100	1	0.1463
10:32756579:C:T	50	100	1	0.2013
10:32756727:T:G	50	100	1	0.1728
10:32757069:G:A	50	100	1	0.1463
10:32757329:C:T	50	100	1	0.2478
10:32757459:C:T	50	100	1	0.09495
10:32757728:C:T	50	100	1	0.1463
10:32758033:G:A	50	100	1	0.05901
10:32758193:C:A	50	100	1	0.02342
10:32758334:T:C	50	100	1	0.1679
10:32758617:A:G	50	100	1	0.02306
10:32758864:A:C	50	100	1	0.02033
10:32759181:T:C	50	100	1	0.01144
10:32759202:C:T	50	100	1	0.01107
10:32759303:A:C	50	100	1	0.05719
10:32759357:C:T	50	100	1	0.02687
10:32759530:T:C	50	100	1	0.3482
10:32759544:T:G	50	100	1	0.01107
10:32759877:T:A	50	100	1	0.01198
10:32759894:G:A	50	98	1	0.1467
10:32759931:G:A	50	100	1	0.01325
10:32760010:G:A	50	100	1	0.2062
10:32760014:T:C	50	100	1	0.1472
10:32760204:A:G	50	100	1	0.01216
10:32760296:G:A	50	98	1	0.2462
10:32760308:T:C	50	100	1	0.0659
10:32760423:T:G	50	100	0.98	0.1696
10:32760583:T:C	50	100	1	0.05901
10:32760719:C:T	50	100	1	0.1935
10:32760758:A:T	50	100	0.98	0.15
10:32760858:A:G	50	100	1	0.01616
10:32761370:C:T	50	100	1	0.0817
10:32761389:A:T	50	100	0.98	0.1471
10:32761494:T:C	50	100	1	0.1472
10:32761567:A:T	50	100	0.95	0.02651
10:32761624:C:G	50	100	1	0.1472
10:32761753:C:T	50	100	1	0.1472
10:32761781:C:T	50	100	1	0.2068
10:32761917:A:C	50	100	1	0.08206
10:32761997:C:T	50	100	0.99	0.1732
10:32762020:G:T	50	100	1	0.05882
10:32762021:A:T	50	100	1	0.02687
10:32762385:A:T	50	100	1	0.05882
10:32762418:C:T	50	100	1	0.1467
10:32762620:A:T	50	100	1	0.01289
10:32763004:A:G	50	100	0.97	0.0138
10:32763169:T:C	50	100	1	0.05882
10:32763488:C:T	50	100	1	0.01162
10:32764010:A:G	50	100	1	0.06663
10:32764042:T:C	50	100	1	0.05882
10:32764126:T:G	50	98	1	0.1469
10:32764216:C:T	50	98	1	0.1467
10:32764551:C:T	50	100	1	0.04611
10:32764574:C:T	50	100	1	0.05882
10:32764978:G:C	50	100	1	0.02741
10:32765164:T:G	50	100	1	0.06899
10:32765173:C:A	50	100	1	0.09913
10:32765245:G:A	50	100	1	0.1946
10:32765357:C:A	50	98	1	0.1946
10:32765453:T:C	50	100	1	0.09895
10:32765788:A:G	50	100	1	0.063
10:32765843:T:A	50	100	1	0.2473
10:32765926:C:G	50	100	1	0.1474
10:32765965:C:G	50	100	1	0.1467
10:32766029:C:G	50	100	1	0.1463
10:32766043:A:G	50	100	1	0.02288
10:32766067:C:T	50	100	1	0.1467
10:32766110:C:T	50	100	1	0.01162
10:32766115:C:G	50	100	1	0.1467
10:32766192:C:A	50	100	1	0.05882
10:32766197:C:G	50	100	1	0.1467
10:32766235:C:G	50	100	1	0.1467
10:32766450:C:A	50	100	1	0.1467
10:32766583:T:C	50	100	1	0.06663
10:32767100:C:T	50	100	1	0.1993
10:32767125:A:T	50	100	1	0.1467
10:32767128:A:G	50	100	0.99	0.02741
10:32767288:T:A	50	100	1	0.01035
10:32767674:G:A	50	100	1	0.04611
10:32768140:A:G	50	100	1	0.01107
10:32768551:G:A	50	100	1	0.05882
10:32768632:G:A	50	100	1	0.01107
10:32768766:G:A	50	100	1	0.248
10:32768811:A:G	50	100	1	0.1467
10:32768813:A:C	50	100	1	0.1
10:32769352:T:C	50	100	1	0.06663
10:32769382:G:T	50	100	1	0.1476
10:32769545:G:A	50	100	1	0.0325
10:32769783:T:C	50	100	1	0.2062
10:32769929:C:T	50	100	1	0.01924
10:32769960:T:C	50	100	0.99	0.1935
10:32770108:A:G	50	100	1	0.2478
10:32770109:T:A	50	100	1	0.1
10:32770657:G:A	50	100	1	0.4069
10:32770975:T:C	50	100	1	0.01107
10:32771074:A:G	50	100	1	0.04611
10:32771088:T:C	50	100	1	0.0354
10:32771184:A:G	50	100	1	0.1098
10:32771727:G:A	50	100	1	0.01107
10:32771853:A:G	50	100	1	0.1478
10:32772050:T:A	50	100	1	0.06899
10:32772151:C:A	50	100	0.99	0.1935
10:32772437:C:T	50	100	0.99	0.08805
10:32772464:C:T	50	100	1	0.06663
10:32772736:A:T	50	100	1	0.01398
10:32772844:G:A	50	100	1	0.02687
10:32773151:T:G	50	100	1	0.1472
10:32773406:G:A	50	100	1	0.0463
10:32774213:A:T	50	100	1	0.05737
10:32774269:C:T	50	100	1	0.05737
10:32774291:T:C	48	97.9	0.99	0.112
10:32774698:C:T	50	100	1	0.05901
10:32774700:C:T	50	100	1	0.09877
10:32775310:T:A	50	100	1	0.2763
10:32775472:A:G	50	100	1	0.148
10:32775566:A:G	50	100	1	0.05065
10:32775647:A:G	50	100	0.95	0.02687
10:32775713:A:G	50	100	1	0.05937
10:32775719:T:C	50	100	1	0.05901
10:32775842:T:C	50	100	1	0.02669
10:32775844:C:T	49	100	1	0.1245
10:32775851:A:G	50	100	0.99	0.1472
10:32775897:A:G	50	100	1	0.07662
10:32776160:C:T	50	98	1	0.1022
10:32776228:A:C	50	100	1	0.01289
10:32776268:A:C	50	100	1	0.1999
10:32776272:G:A	50	100	1	0.1
10:32776324:A:G	50	100	1	0.06917
10:32776778:G:T	50	100	1	0.04648
10:32776839:C:T	50	100	1	0.02306
10:32776917:C:T	50	100	1	0.2458
10:32777005:C:T	50	100	1	0.02651
10:32777043:C:T	50	100	1	0.06663
10:32777183:C:T	50	100	1	0.05628
10:32777384:T:A	50	100	1	0.1472
10:32777489:T:C	50	100	0.99	0.2736
10:32777733:A:G	50	100	1	0.02342
10:32777913:T:C	50	100	1	0.1472
10:32778002:A:G	50	100	1	0.05719
10:32778246:T:C	50	100	1	0.02651
10:32778481:T:G	50	100	1	0.4065
10:32779030:A:G	50	100	1	0.05901
10:32779306:C:T	50	100	1	0.07135
10:32779708:A:G	50	100	1	0.05901
10:32779851:T:G	50	100	1	0.1102
10:32780204:T:C	50	100	1	0.05719
10:32780378:G:A	50	100	1	0.01271
10:32780664:C:T	50	100	1	0.04648
10:32780862:G:T	50	100	0.96	0.06917
10:32780909:A:G	50	100	1	0.1529
10:32781614:C:T	50	100	1	0.05919
10:32781642:G:A	50	100	1	0.06917
10:32782229:G:T	50	98	0.8	0.01652
10:32782230:T:G	50	98	0.71	0.01616
10:32782695:A:C	50	100	1	0.1467
10:32783571:G:A	50	98	1	0.06917
10:32783693:C:T	50	100	0.99	0.05901
10:32783920:C:T	50	100	1	0.02687
10:32784371:C:G	50	100	1	0.2476
10:32784458:C:A	50	100	1	0.4473
10:32784508:A:G	50	100	1	0.2456
10:32784633:G:A	50	100	0.98	0.05211
10:32785001:T:C	50	100	1	0.2598
10:32785606:G:A	50	100	1	0.2476
10:32785952:C:T	50	100	1	0.02342
10:32786285:G:A	50	100	1	0.03195
10:32786558:C:G	50	100	0.96	0.01216
10:32786788:T:C	50	100	1	0.09622
10:32786971:G:A	50	100	1	0.02741
10:32787223:A:G	50	100	1	0.1471
10:32787372:A:G	50	100	1	0.2003
10:32787390:A:G	50	100	1	0.02741
10:32787397:C:T	50	100	1	0.1683
10:32787618:G:A	50	100	1	0.1017
10:32787705:A:G	50	100	1	0.03195
10:32787721:C:T	50	100	1	0.06645
10:32787801:T:C	50	100	1	0.02033
10:32787962:G:A	50	100	1	0.06391
10:32788163:A:C	50	100	1	0.02015
10:32788238:A:G	50	100	1	0.1487
10:32789397:A:C	50	100	1	0.1491
10:32789415:T:C	50	100	0.99	0.1999
10:32789452:T:C	50	100	1	0.1489
10:32789949:C:T	50	100	1	0.06391
10:32791084:A:G	50	100	1	0.02687
10:32791120:T:C	50	100	1	0.02015
10:32791176:T:C	50	100	1	0.4448
10:32791248:C:A	50	98	0.95	0.05901
10:32791418:A:G	50	100	0.99	0.1997
10:32791561:G:C	50	100	0.98	0.05882
10:32792026:G:A	50	100	0.99	0.1935
10:32792267:T:A	50	100	1	0.02832
10:32792358:T:C	50	100	1	0.02215
10:32792736:G:A	50	100	0.99	0.1728
10:32793097:T:C	50	100	0.97	0.05882
10:32793236:A:G	50	98	0.97	0.1064
10:32793245:G:A	50	100	1	0.1467
10:32793309:C:G	50	100	0.99	0.09513
10:32793363:T:A	50	100	1	0.1481
10:32794148:A:G	50	100	1	0.2478
10:32794529:C:T	50	100	0.99	0.2464
10:32794598:T:C	50	100	1	0.1596
10:32794606:T:G	50	100	0.96	0.02251
10:32794987:T:C	50	100	0.95	0.01107
10:32795582:A:G	50	100	0.99	0.1932
10:32796532:A:G	50	100	0.99	0.05991
10:32796840:C:T	50	100	0.98	0.02288
10:32796856:G:A	50	98	1	0.1467
10:32796942:G:C	50	100	1	0.1467
10:32797025:G:A	50	100	1	0.02651
10:32797191:A:G	50	98	0.99	0.2464
10:32797192:C:T	50	98	0.98	0.02342
10:32797492:A:G	50	100	0.99	0.06009
10:32797567:T:C	50	100	0.99	0.154
10:32797577:C:A	50	100	1	0.1543
10:32797586:G:C	50	100	1	0.173
10:32797631:C:T	50	100	0.98	0.06554
10:32798087:A:C	50	100	1	0.06736
10:32798666:A:G	50	100	0.98	0.0659
10:32798718:G:C	50	100	0.99	0.04611
10:32798732:G:A	50	100	1	0.1467
10:32798771:T:C	50	100	0.98	0.06554
10:32799248:C:T	50	100	1	0.1467
10:32799295:C:T	50	100	0.95	0.01107
10:32799541:C:T	50	100	0.98	0.05701
10:32799937:G:A	50	100	1	0.1934
10:32800050:A:G	50	100	0.97	0.01634
10:32800104:G:A	50	100	1	0.1941
10:32800272:A:T	50	100	1	0.1019
10:32800408:A:G	50	100	0.96	0.01107
10:32800595:G:T	50	100	1	0.1934
10:32800861:G:C	50	100	1	0.173
10:32800941:C:G	50	100	0.96	0.01107
10:32801651:G:C	50	100	0.96	0.01107
10:32801853:C:T	50	100	1	0.1102
10:32801931:G:C	50	100	0.99	0.1481
10:32802408:A:C	50	100	1	0.148
10:32802625:G:A	50	100	1	0.06826
10:32802639:T:C	50	100	1	0.2473
10:32803007:A:G	50	100	1	0.148
10:32803245:G:A	50	100	1	0.1467
10:32803311:A:G	50	100	1	0.1932
10:32803816:T:C	50	100	0.96	0.01107
10:32803870:T:G	50	100	1	0.06826
10:32803905:C:T	50	100	1	0.02741
10:32804429:C:T	50	100	1	0.1467
10:32804565:C:A	50	100	1	0.1599
10:32804890:A:G	50	100	1	0.02741
10:32804981:C:T	50	100	1	0.04611
10:32805631:C:T	50	100	1	0.2478
10:32806190:G:A	50	100	1	0.04866
10:32806545:A:G	50	100	1	0.2752
10:32806720:T:C	50	100	1	0.02687
10:32807484:A:G	50	100	1	0.2478
10:32807509:C:T	50	100	0.94	0.01107
10:32807806:T:G	50	100	1	0.06754
10:32807874:G:A	50	100	1	0.2473
10:32807887:T:C	50	100	1	0.09913
10:32807987:C:A	50	98	1	0.06754
10:32808169:G:A	50	100	1	0.1932
10:32808558:C:T	50	100	1	0.06736
10:32808797:T:C	50	100	1	0.09858
10:32809085:T:A	50	100	1	0.06736
10:32809468:A:C	50	100	1	0.06826
10:32809771:C:T	50	100	1	0.173
10:32809957:A:G	50	100	1	0.01616
10:32809972:C:T	50	100	0.96	0.01107
10:32810724:G:A	50	100	1	0.0207
10:32810847:A:C	50	100	0.96	0.01107
10:32810949:C:A	50	100	1	0.02741
10:32811176:A:G	50	98	0.93	0.01416
10:32811207:C:T	50	100	1	0.02741
10:32811477:C:T	50	100	1	0.173
10:32811508:G:A	50	100	1	0.1467
10:32811511:A:C	50	100	1	0.0236
10:32812606:A:G	50	98	0.94	0.02142
10:32812731:C:T	50	100	1	0.02015
10:32812835:G:A	50	100	1	0.01198
10:32812885:A:C	50	100	1	0.148
10:32813597:T:G	50	100	0.98	0.08188
10:32814044:G:A	50	100	1	0.2462
10:32814062:A:T	50	100	1	0.173
10:32814720:A:G	50	100	1	0.2453
10:32815073:C:A	50	100	1	0.1601
10:32815075:A:G	50	100	0.98	0.05701
10:32815155:T:C	50	100	1	0.1467
10:32815486:A:G	50	100	0.95	0.02324
10:32815902:C:T	50	100	1	0.09931
10:32816195:C:T	50	100	0.99	0.08224
10:32816278:G:A	50	100	0.99	0.1038
10:32816355:G:C	50	100	1	0.2427
10:32816401:C:A	50	100	1	0.1467
10:32816605:C:A	50	100	1	0.173
10:32816967:C:T	50	100	0.96	0.01107
10:32817071:G:T	50	100	1	0.02651
10:32817462:A:G	50	100	1	0.01362
10:32817786:T:C	50	100	0.97	0.0285
10:32817874:G:T	50	100	1	0.04503
10:32817933:C:T	50	100	1	0.04648
10:32817966:T:G	50	100	1	0.09877
10:32818595:A:G	50	100	1	0.06736
10:32818818:T:A	50	100	1	0.02741
10:32819129:G:A	50	100	1	0.01961
10:32819257:C:T	50	100	1	0.3413
10:32819417:A:G	50	100	1	0.1467
10:32819452:C:G	50	100	1	0.193
10:32819687:A:C	50	100	1	0.193
10:32819918:T:C	50	100	1	0.06845
10:32820023:A:G	50	100	1	0.04648
10:32820065:C:T	50	100	0.95	0.02251
10:32820100:G:T	50	100	1	0.148
10:32820181:A:G	50	100	1	0.09858
10:32820576:C:A	50	100	1	0.06736
10:32820585:C:G	50	100	1	0.01271
10:32820907:T:C	50	98	1	0.1932
10:32820912:A:G	50	100	1	0.11
10:32820971:C:A	50	100	1	0.01017
10:32820982:G:A	50	100	1	0.01017
10:32821023:A:T	50	100	0.96	0.01107
10:32821196:C:T	50	100	0.99	0.06954
10:32821220:A:G	50	98	0.99	0.02705
10:32821231:C:T	50	98	1	0.02687
10:32821337:A:T	50	100	0.96	0.03613
10:32821426:T:C	50	100	1	0.02015
10:32821431:G:A	50	100	1	0.3542
10:32821460:G:T	50	100	1	0.2471
10:32821511:G:A	50	100	1	0.01852
10:32821512:C:T	50	100	0.98	0.0325
10:32821926:G:A	50	100	1	0.1932
10:32821983:C:G	50	100	1	0.1932
10:32822017:C:A	50	100	0.96	0.01107
10:32822207:A:G	50	100	1	0.04648
10:32822462:T:C	50	100	1	0.2471
10:32822472:C:A	50	100	1	0.09858
10:32823262:C:T	50	100	0.98	0.02288
10:32823695:T:C	50	100	1	0.04648
10:32823721:C:T	50	100	1	0.3475
10:32823959:C:A	50	100	1	0.2751
10:32824038:A:G	50	100	1	0.06718
10:32824255:T:C	50	100	1	0.2761
10:32824340:G:A	50	100	1	0.148
10:32824705:G:T	50	100	1	0.01652
10:32824988:T:G	50	100	1	0.06826
10:32825094:A:G	50	100	1	0.02324
10:32825102:C:T	50	100	1	0.06736
10:32825115:T:G	50	100	0.98	0.02288
10:32825119:G:A	50	100	0.98	0.02324
10:32825189:T:A	50	100	1	0.02651
10:32825378:T:C	50	100	1	0.06736
10:32825513:C:G	50	100	1	0.02687
10:32825978:C:G	50	100	0.99	0.0581
10:32826264:T:C	50	100	0.99	0.08224
10:32826737:C:G	50	100	1	0.06718
10:32826794:G:A	50	100	1	0.04611
10:32827111:A:G	50	100	1	0.07426
10:32827134:C:T	50	100	1	0.06826
10:32827514:G:A	50	100	1	0.1454
10:32828392:A:T	50	98	0.98	0.08188
10:32828515:A:G	50	100	0.82	0.0118
10:32829061:C:T	50	100	1	0.01888
10:32829062:G:A	50	100	1	0.1481
10:32829519:T:A	50	100	1	0.06863
10:32829667:G:A	50	100	1	0.01924
10:32829736:G:A	50	100	0.91	0.01162
10:32830611:C:T	50	100	1	0.04866
10:32830637:T:C	50	100	1	0.1935
10:32831012:C:T	50	100	1	0.02342
10:32831048:G:A	50	100	1	0.04829
10:32831283:G:C	50	100	0.97	0.02197
10:32831764:A:G	50	100	1	0.1481
10:32832040:T:A	50	100	1	0.02687
10:32832197:G:A	50	100	1	0.2489
10:32832272:T:C	50	100	1	0.06826
10:32832297:G:T	50	100	0.96	0.01162
10:32832898:G:A	50	100	1	0.1483
10:32833100:T:C	50	100	1	0.09858
10:32833355:A:T	44	93.2	0.96	0.228
10:32833356:A:T	38	92.1	0.92	0.1291
10:32834485:G:C	50	100	1	0.2491
10:32834555:G:C	50	100	1	0.06826
10:32834561:T:G	50	100	1	0.1481
10:32834572:T:G	50	100	1	0.07426
10:32834658:T:G	50	98	1	0.09858
10:32834846:T:C	50	100	0.96	0.2476
10:32834896:G:C	50	100	1	0.02324
10:32834999:C:T	50	100	1	0.01997
10:32835044:G:A	50	100	1	0.06826
10:32835649:C:T	50	100	1	0.4306
10:32835706:C:G	50	100	1	0.02741
10:32835962:A:C	50	100	1	0.01652
10:32836365:A:G	50	100	1	0.01235
10:32836799:A:G	50	100	1	0.06845
10:32836819:A:G	50	100	1	0.01089
10:32837180:C:T	50	100	0.97	0.01107
10:32837216:A:G	50	100	1	0.02651
10:32837294:C:T	50	100	1	0.01997
10:32837401:C:T	50	100	1	0.3983
10:32837433:T:C	50	100	0.96	0.01126
10:32837625:T:C	50	98	1	0.0984
10:32837638:C:T	50	100	1	0.01216
10:32837914:G:A	49	100	0.99	0.2469
10:32838010:C:T	50	100	1	0.06754
10:32838011:G:A	50	100	1	0.2195
10:32838963:C:G	50	100	0.99	0.1481
10:32839012:A:G	50	100	1	0.1934
10:32839231:G:C	50	100	1	0.1934
10:32839263:G:T	50	100	1	0.2476
10:32839269:C:T	50	100	0.99	0.05701
10:32839699:A:T	50	100	0.97	0.01107
10:32839736:T:C	50	100	1	0.06736
10:32839916:A:G	50	100	1	0.2475
10:32840298:A:T	50	100	1	0.148
10:32840747:A:C	50	100	0.9	0.01162
10:32840766:C:T	50	100	1	0.2502
10:32840894:G:A	50	100	1	0.0984
10:32840973:C:A	50	100	1	0.05646
10:32840983:G:A	50	100	1	0.148
10:32841024:T:C	50	100	0.96	0.06826
10:32841979:T:A	50	100	1	0.01525
10:32842153:G:A	50	100	1	0.1454
10:32842175:G:A	50	100	1	0.2491
10:32842286:A:G	50	100	1	0.1485
10:32842650:T:C	50	100	0.98	0.06554
10:32842855:C:T	50	100	0.95	0.02378
10:32843079:C:A	50	100	1	0.02052
10:32843107:T:A	50	100	0.99	0.1432
10:32843138:C:T	50	100	0.97	0.01126
10:32843357:C:G	50	100	1	0.2166
10:32843609:T:C	50	100	0.98	0.06028
10:32843692:T:C	50	100	1	0.06845
10:32843820:A:G	50	100	1	0.02669
10:32844125:A:T	50	100	1	0.1385
10:32844667:G:A	50	100	0.99	0.148
10:32844761:A:C	50	100	0.97	0.01107
10:32844804:T:G	50	100	1	0.02669
10:32845110:A:G	50	100	1	0.02179
10:32845883:T:C	50	100	1	0.02687
10:32846501:T:C	50	100	1	0.04593
10:32846626:C:T	50	100	0.97	0.01107
10:32847024:A:G	50	100	1	0.2475
10:32847278:A:G	50	100	0.98	0.06554
10:32847283:C:T	50	100	1	0.02324
10:32847324:C:T	50	100	1	0.1935
10:32847392:C:G	50	100	1	0.04593
10:32847464:A:T	50	100	1	0.04593
10:32847551:C:T	50	100	0.99	0.2475
10:32847600:A:G	50	100	1	0.248
10:32848166:A:G	50	100	1	0.148
10:32848587:T:G	50	100	1	0.2485
10:32848623:T:C	50	100	1	0.2485
10:32849114:G:T	50	100	0.97	0.01107
10:32849115:T:G	50	100	0.99	0.08315
10:32849273:T:C	50	100	1	0.02052
10:32850159:G:C	50	100	0.97	0.01107
10:32850518:A:G	50	100	1	0.2584
10:32850870:T:G	50	100	1	0.08315
10:32850894:A:C	50	100	0.99	0.02669
10:32851245:C:T	50	100	1	0.0374
10:32851339:T:C	50	100	1	0.1452
10:32851465:A:T	50	100	1	0.08315
10:32851470:C:T	50	100	1	0.01525
10:32852255:C:G	50	100	1	0.02233
10:32852610:A:C	50	100	1	0.134
10:32852901:C:T	50	100	1	0.07135
10:32853091:T:A	50	100	1	0.1456
10:32853501:T:C	50	100	0.9	0.01162
10:32853791:A:T	50	100	1	0.2484
10:32854173:T:C	50	100	1	0.2471
10:32854468:G:A	50	100	1	0.02397
10:32855073:A:G	50	100	1	0.0374
10:32855550:C:T	50	100	1	0.2475
10:32855562:T:C	50	100	0.98	0.06009
10:32856002:A:T	50	100	1	0.0118
10:32856041:G:A	50	100	1	0.1452
10:32856063:G:T	50	98	1	0.0236
10:32856136:T:C	50	100	1	0.02669
10:32856441:G:A	50	100	1	0.02397
10:32856458:C:T	50	100	1	0.1454
10:32857231:C:T	50	100	1	0.02687
10:32858690:G:A	50	100	1	0.2487
10:32859357:T:A	50	100	1	0.2585
10:32859419:G:C	50	100	1	0.2496
10:32859593:A:G	50	100	1	0.10780000000000001
10:32859654:A:G	50	100	1	0.0374
10:32859727:G:A	50	100	0.97	0.01126
10:32859783:G:A	50	100	1	0.1462
10:32859797:T:A	50	100	1	0.1452
10:32859922:T:C	50	100	1	0.0138
10:32859955:C:T	50	100	1	0.2587
10:32860678:C:T	50	100	1	0.2587
10:32861141:T:C	50	94	1	0.2482
10:32861287:T:A	50	100	1	0.2585
10:32861363:A:T	50	100	1	0.06845
10:32861575:A:T	50	100	0.98	0.02433
10:32861750:G:A	50	100	1	0.01961
10:32861758:G:T	50	100	1	0.108
10:32861809:G:T	50	100	1	0.06572
10:32862689:C:A	50	100	1	0.1452
10:32863779:C:A	50	100	1	0.08243
10:32863838:T:C	50	100	1	0.06845
10:32864403:C:T	49	100	1	0.146
10:32864499:T:C	50	100	0.98	0.06282
10:32864547:T:G	50	100	1	0.0236
10:32864586:A:T	50	100	0.99	0.05719
10:32864727:G:A	50	100	1	0.08297
10:32864871:G:A	50	100	1	0.02687
10:32865432:C:T	50	100	0.89	0.01017
10:32865958:A:G	50	100	1	0.2495
10:32865982:A:G	50	100	1	0.1529
10:32866251:A:T	50	100	1	0.1082
10:32866606:A:G	50	100	1	0.02687
10:32866782:G:A	50	100	1	0.08243
10:32866888:G:T	50	100	1	0.2498
10:32867212:G:A	50	100	1	0.1082
10:32867299:C:T	50	100	1	0.08243
10:32868178:T:G	50	100	1	0.2469
10:32868495:C:T	50	100	1	0.02669
10:32869438:T:G	50	100	1	0.06736
10:32869913:T:C	50	98	0.98	0.1082
10:32870075:C:A	50	100	1	0.2485
10:32870299:G:C	50	100	1	0.03722
10:32870313:C:T	50	100	1	0.02324
10:32870435:C:T	50	100	1	0.1454
10:32870835:C:T	50	100	1	0.2485
10:32870982:C:T	50	100	1	0.2485
10:32870989:C:T	50	98	0.89	0.01344
10:32871027:G:A	50	100	0.97	0.02669
10:32871138:T:C	50	100	0.99	0.01271
10:32871223:C:T	50	100	1	0.02705
10:32871344:G:C	50	100	0.96	0.02215
10:32871437:A:G	48	97.9	1	0.03359
10:32871516:G:A	50	92	1	0.2961
10:32871536:C:T	50	92	1	0.03686
10:32871537:A:T	50	92	1	0.0374
10:32871558:G:T	50	98	1	0.03722
10:32871604:A:G	50	100	1	0.10780000000000001
10:32871800:G:A	50	100	1	0.08279
10:32871973:T:C	50	100	1	0.01525
10:32872390:C:G	50	100	1	0.2175
10:32872747:C:G	50	100	1	0.06318
10:32873046:T:G	50	100	1	0.06754
10:32873172:C:T	50	100	1	0.01017
10:32873184:A:G	50	100	0.98	0.01017
10:32873413:G:A	50	100	1	0.1454
10:32873674:A:T	50	100	1	0.01089
10:32874035:A:G	50	98	1	0.06736
10:32874082:C:T	50	100	1	0.05374
10:32874207:G:A	50	100	1	0.01107
10:32874389:G:C	50	100	1	0.03722
10:32874550:C:T	50	100	1	0.1454
10:32874688:T:C	50	100	1	0.03722
10:32875079:T:C	50	100	1	0.1082
10:32875176:G:A	50	100	1	0.0236
10:32875447:T:G	50	100	1	0.03722
10:32875489:C:T	50	100	0.99	0.01107
10:32875875:A:G	50	100	0.98	0.06518
10:32876036:G:C	50	100	1	0.1353
10:32876108:G:A	50	100	1	0.03722
10:32876156:C:G	50	100	1	0.108
10:32876298:G:A	50	100	1	0.2115
10:32876494:G:A	50	100	1	0.1454
10:32876779:C:T	50	100	1	0.2168
10:32877042:G:C	50	100	1	0.02687
10:32877178:G:C	50	100	1	0.08243
10:32877519:G:A	50	100	1	0.108
10:32877849:C:T	50	100	0.96	0.08279
10:32877855:C:T	50	100	1	0.248
10:32877888:T:C	50	100	1	0.08333
10:32878389:C:T	50	100	1	0.03722
10:32878652:A:C	50	100	0.98	0.05719
10:32879066:T:A	50	100	1	0.2467
10:32879339:C:T	50	100	0.99	0.02687
10:32879712:A:C	50	98	0.99	0.22
10:32879761:A:G	50	100	0.99	0.2509
10:32880498:G:A	50	100	1	0.1763
10:32880571:C:G	50	100	1	0.3005
10:32881842:A:G	50	100	1	0.1456
10:32882023:C:T	50	100	0.99	0.2271
10:32882323:G:A	50	100	1	0.1609
10:32882427:A:G	50	100	1	0.2553
10:32882682:T:C	50	100	1	0.01634
10:32883022:A:G	50	100	1	0.1454
10:32883317:G:A	50	100	1	0.1454
10:32884385:A:G	50	100	1	0.4484
10:32884923:G:A	50	100	0.99	0.2589
10:32885228:T:C	50	100	1	0.06845
10:32885229:A:G	50	100	0.94	0.01961
10:32885923:A:T	50	100	1	0.07716
10:32885973:G:A	50	100	1	0.2551
10:32886152:T:C	50	100	1	0.1456
10:32886300:A:G	50	100	1	0.1625
10:32886594:T:C	50	100	0.95	0.03903
10:32886644:G:C	50	100	1	0.06264
10:32886680:A:G	50	100	1	0.01144
10:32886691:G:C	50	100	1	0.2536
10:32886742:A:G	50	100	1	0.03722
10:32887150:C:A	50	100	1	0.10780000000000001
10:32887386:A:T	50	100	1	0.146
10:32887634:C:T	50	100	1	0.0158
10:32888495:G:A	50	100	1	0.195
10:32888510:A:G	50	100	1	0.154
10:32888600:G:A	50	100	1	0.1619
10:32889022:C:G	50	100	1	0.2524
10:32889318:A:C	50	100	0.99	0.2952
10:32889379:T:C	50	100	1	0.2173
10:32889489:G:A	50	100	1	0.2482
10:32889555:A:G	50	100	0.92	0.01543
10:32889774:T:C	50	100	1	0.01398
10:32889986:G:A	50	100	1	0.03232
10:32890130:G:A	50	100	1	0.07099
10:32890252:A:C	50	100	1	0.3411
10:32890692:T:C	50	100	1	0.0276
10:32890758:T:G	50	100	1	0.01017
10:32890801:C:T	50	100	1	0.2444
10:32890921:G:A	50	100	1	0.2444
10:32890999:C:T	50	100	1	0.1944
10:32891035:T:C	50	100	0.97	0.06028
10:32891382:A:G	50	100	1	0.1462
10:32891920:A:G	50	100	1	0.06373
10:32891956:T:G	50	100	1	0.01943
10:32892026:C:T	50	100	1	0.01107
10:32892028:C:T	50	100	1	0.1541
10:32892031:C:T	50	100	1	0.1541
10:32892475:T:G	50	100	1	0.06336
10:32892620:G:A	50	100	1	0.154
10:32893017:T:C	50	100	1	0.2469
10:32893066:A:G	50	100	1	0.1761
10:32893402:A:G	50	100	1	0.1456
10:32893804:C:T	50	100	1	0.1356
10:32894023:G:A	50	100	1	0.01307
10:32894086:C:G	50	100	1	0.1458
10:32894217:A:G	50	100	0.99	0.1478
10:32894263:T:A	50	100	1	0.1463
10:32894293:C:G	50	100	0.98	0.01543
10:32894600:T:C	49	98	1	0.1984
10:32895057:G:A	50	100	1	0.05901
10:32895065:G:A	50	100	1	0.01107
10:32895069:C:T	50	100	0.97	0.01198
10:32895294:T:C	50	100	1	0.01997
10:32895456:A:G	50	100	1	0.2093
10:32895730:A:T	50	100	1	0.3491
10:32896123:T:C	50	100	0.99	0.05701
10:32896505:C:T	50	100	1	0.2469
10:32897616:G:A	50	100	0.97	0.06009
10:32897965:G:A	50	100	1	0.1728
10:32898036:A:G	50	100	1	0.01107
10:32898457:G:C	50	100	0.98	0.01271
10:32898536:G:A	50	100	1	0.3382
10:32898691:A:G	50	100	1	0.3074
10:32899133:G:C	50	100	1	0.02324
10:32899164:C:G	50	100	1	0.1725
10:32899174:G:A	50	100	1	0.1725
10:32899506:A:G	50	100	0.98	0.02142
10:32899525:A:G	50	100	1	0.06681
10:32899617:T:C	50	100	1	0.1592
10:32899963:A:T	50	100	1	0.4052
10:32900099:T:C	50	100	1	0.06681
10:32900161:G:A	50	100	1	0.4052
10:32900249:A:C	50	100	1	0.01943
10:32900729:C:T	49	77.6	0.99	0.3301
10:32901357:G:A	50	98	1	0.1723
10:32901639:C:A	50	100	1	0.4018
10:32902342:T:A	50	100	1	0.06082
10:32902938:T:G	50	100	1	0.01107
10:32903141:G:T	50	100	1	0.02397
10:32903169:C:T	50	100	0.96	0.01289
10:32903307:G:A	48	100	1	0.4555
10:32903723:A:G	50	100	1	0.1456
10:32904098:A:C	50	100	1	0.05029
10:32904423:T:C	50	98	0.94	0.01126
10:32904552:T:C	50	98	0.92	0.01543
10:32904914:T:C	50	100	1	0.1456
10:32905923:A:G	50	100	1	0.06736
10:32906049:T:C	50	100	1	0.1425
10:32906071:T:C	50	100	1	0.06445
10:32906142:T:C	50	100	1	0.2482
10:32906241:G:A	50	100	1	0.3381
10:32906288:T:C	50	100	1	0.4107
10:32906949:C:T	50	100	1	0.1358
10:32907363:T:G	50	98	1	0.1456
10:32907389:G:C	50	100	1	0.05901
10:32907775:T:C	50	100	1	0.2534
10:32908269:A:C	50	100	1	0.06409
10:32908775:A:G	50	100	1	0.05773
10:32909432:G:C	50	100	1	0.03722
10:32909703:A:G	50	100	1	0.1456
10:32909983:T:C	50	100	1	0.4443
10:32910094:G:A	50	100	0.91	0.01271
10:32910729:T:C	50	100	1	0.03704
10:32910983:C:T	50	100	1	0.0167
10:32911173:T:A	50	100	1	0.1946
10:32911540:G:A	50	100	1	0.05773
10:32911854:C:T	50	100	1	0.1616
10:32912195:A:G	50	100	1	0.06427
10:32912200:C:G	50	100	1	0.2471
10:32912298:G:T	50	100	0.97	0.08188
10:32912329:G:A	50	100	0.99	0.2478
10:32912410:G:C	50	100	1	0.06318
10:32912452:G:A	50	98	1	0.02669
10:32912511:G:C	50	100	1	0.01924
10:32912614:G:A	50	100	1	0.404
10:32912620:T:C	50	100	1	0.1723
10:32912624:C:A	50	100	0.98	0.01017
10:32912688:T:C	50	100	1	0.0236
10:32912814:T:G	50	100	1	0.1456
10:32912834:C:T	50	100	1	0.4027
10:32913174:G:C	50	98	1	0.3384
10:32913302:C:T	50	100	1	0.4038
10:32913711:G:A	50	100	1	0.2476
10:32913996:A:C	50	100	1	0.1756
10:32914123:G:C	50	100	1	0.3373
10:32914446:C:A	50	100	1	0.05701
10:32914819:T:A	50	100	1	0.02433
10:32915257:T:G	50	100	1	0.0118
10:32915413:C:T	50	100	1	0.02723
10:32915710:T:G	50	100	1	0.01107
10:32915899:G:A	50	100	1	0.01162
10:32916023:C:T	50	100	1	0.2475
10:32916339:C:T	50	100	1	0.4441
10:32916688:A:C	50	100	1	0.1754
10:32916800:C:T	50	100	1	0.06282
10:32916983:C:G	50	100	1	0.1605
10:32917298:T:G	50	100	1	0.05901
10:32917333:T:C	50	100	1	0.01198
10:32917749:C:G	50	100	0.98	0.06009
10:32917888:T:C	50	98	0.98	0.0541
10:32917907:C:T	50	100	1	0.2475
10:32918153:T:C	50	100	1	0.1456
10:32918569:T:C	50	100	1	0.1743
10:32919328:A:G	50	100	1	0.1456
10:32919414:T:C	50	100	1	0.4495
10:32919641:C:T	50	100	1	0.01416
10:32919792:T:C	50	100	1	0.1456
10:32920338:G:T	50	100	1	0.1721
10:32920901:T:C	50	100	1	0.03304
10:32920908:G:A	50	100	1	0.02233
10:32921008:G:A	50	100	1	0.1723
10:32921018:A:C	50	98	0.91	0.04031
10:32921149:C:T	50	100	1	0.1603
10:32921242:C:A	50	100	1	0.01107
10:32921437:T:C	50	100	0.98	0.146
10:32922076:T:C	50	100	1	0.1935
10:32922299:T:G	50	100	1	0.1382
10:32922512:T:C	50	100	1	0.2536
10:32923236:G:A	50	100	1	0.1937
10:32924006:T:C	50	100	0.92	0.02215
10:32924323:C:T	50	100	1	0.1721
10:32924365:T:C	50	100	1	0.05338
10:32924543:G:C	50	100	1	0.4552
10:32924601:T:C	50	100	1	0.05338
10:32924680:C:A	50	100	1	0.01198
10:32924752:G:A	50	100	1	0.05973
10:32924907:A:G	50	100	1	0.01198
10:32924909:C:T	50	100	1	0.4552
10:32925037:G:C	50	100	1	0.1454
10:32925874:A:G	50	100	1	0.1525
10:32926133:A:T	50	100	0.98	0.05991
10:32926545:A:C	50	100	1	0.4552
10:32926744:A:G	50	100	1	0.1462
10:32926797:T:C	50	100	1	0.4837
10:32927045:G:T	50	100	1	0.0236
10:32927671:G:C	50	100	1	0.05011
10:32928182:G:A	50	100	1	0.1481
10:32928455:T:A	50	100	1	0.1725
10:32928490:G:C	50	100	0.99	0.2467
10:32929148:T:C	50	100	1	0.3261
10:32929159:C:G	50	100	1	0.3431
10:32929213:T:C	50	98	1	0.09205
10:32930080:T:G	50	100	1	0.4853
10:32930181:A:T	50	100	1	0.1463
10:32930346:G:C	50	100	1	0.1516
10:32930532:T:G	50	100	1	0.457
10:32930567:C:T	50	100	1	0.1756
10:32930751:T:C	50	100	1	0.1721
10:32931991:T:C	50	100	0.99	0.05773
10:32932097:T:C	50	98	0.96	0.02778
10:32932153:A:G	50	100	1	0.1756
10:32932199:A:C	50	100	1	0.1618
10:32932762:T:A	50	100	1	0.1354
10:32932773:T:C	50	100	1	0.4555
10:32932794:G:A	50	100	0.99	0.05937
10:32932975:C:G	50	100	1	0.1456
10:32933027:C:T	50	100	0.99	0.05773
10:32934088:T:C	50	100	1	0.02415
10:32934605:A:G	50	100	0.99	0.06463
10:32934836:C:T	50	100	1	0.4835
10:32934875:G:A	50	100	1	0.01652
10:32935487:T:C	50	100	0.92	0.01198
10:32935728:T:G	50	100	1	0.1654
10:32935848:C:A	50	100	1	0.2547
10:32935959:A:G	50	100	1	0.4586
10:32935987:A:G	50	100	0.92	0.02215
10:32937309:G:A	50	100	1	0.01924
10:32937471:G:A	50	100	0.94	0.01271
10:32937624:G:A	48	95.8	0.98	0.1521
10:32938197:G:A	50	100	1	0.01107
10:32938200:T:C	50	100	1	0.1756
10:32938452:T:C	50	100	1	0.1723
10:32938549:T:C	50	100	1	0.1518
10:32938585:C:G	50	100	1	0.2469
10:32938859:G:T	50	100	0.99	0.05483
10:32939597:G:A	50	100	1	0.06427
10:32939665:C:G	50	100	1	0.06409
10:32940122:G:T	50	100	0.91	0.01198
10:32940521:T:C	50	98	0.98	0.1365
10:32940560:G:A	50	100	1	0.05011
10:32940855:A:G	50	100	1	0.195
10:32942697:T:G	50	100	0.94	0.1265
10:32942698:G:T	49	87.8	0.95	0.1872
10:32942818:G:A	49	100	0.98	0.02705
10:32942900:A:C	50	100	0.99	0.01652
10:32942962:G:A	50	100	0.99	0.197
10:32943214:T:C	50	100	0.99	0.01816
10:32943700:T:C	49	95.9	0.95	0.3446
10:32944019:C:T	50	100	1	0.01107
10:32944028:G:C	50	98	0.98	0.4021
10:32944525:C:T	50	98	1	0.01416
10:32944725:G:A	50	100	1	0.05537
10:32945442:C:T	50	98	0.96	0.07371
10:32945970:A:G	50	100	0.98	0.05991
10:32946229:A:G	50	100	1	0.05519
10:32946906:A:G	50	100	0.99	0.1767
10:32947325:T:C	50	100	0.99	0.2698
10:32947337:T:C	50	100	1	0.01434
10:32947752:G:A	50	100	0.98	0.1097
10:32947973:A:G	50	98	0.99	0.272
10:32948195:C:A	50	100	1	0.01434
10:32948592:G:A	50	100	0.99	0.1912
10:32948715:C:A	50	100	1	0.1349
10:32948766:T:G	50	100	1	0.05701
10:32949915:T:A	50	100	0.99	0.07988
10:32950080:A:G	50	100	1	0.2663
10:32950396:T:C	50	100	1	0.1251
10:32951301:A:G	50	100	1	0.05664
10:32951431:G:C	50	100	1	0.05664
10:32952210:A:C	50	100	1	0.274
10:32952649:C:T	50	100	1	0.1609
10:32952732:C:T	50	96	0.95	0.01253
10:32953261:A:C	50	100	1	0.01434
10:32953473:G:A	50	100	0.99	0.2471
10:32953935:T:C	50	100	0.99	0.1767
10:32954549:A:C	50	100	0.99	0.01107
10:32954721:A:G	50	100	1	0.05664
10:32954823:G:A	50	100	1	0.05846
10:32954879:G:C	50	100	1	0.2654
10:32955298:G:A	50	100	0.99	0.163
10:32956344:G:A	50	100	1	0.1605
10:32956406:A:C	50	100	1	0.2663
10:32956409:A:C	50	100	1	0.02578
10:32956412:T:A	49	91.8	0.97	0.02269
10:32956413:A:C	49	85.7	0.99	0.335
10:32957372:G:A	50	100	1	0.03159
10:32957841:G:T	50	100	0.99	0.06354
10:32957868:A:G	50	100	1	0.1652
10:32957952:C:T	49	98	1	0.2317
10:32957976:C:T	50	98	0.99	0.222
10:32958359:G:T	50	100	0.85	0.01688
10:32958435:C:G	50	98	1	0.02306
10:32958535:C:T	49	98	0.96	0.02814
10:32958537:G:A	49	100	1	0.02578
10:32959569:G:C	50	100	0.99	0.04067
10:32959940:A:G	50	100	1	0.2854
10:32960205:G:A	50	100	1	0.4194
10:32960310:C:G	50	100	0.88	0.01561
10:32960314:G:A	50	100	0.99	0.3212
10:32960320:C:G	50	100	0.94	0.01107
10:32960426:C:T	50	100	1	0.226
10:32960451:T:G	50	100	0.99	0.1908
10:32960605:A:G	50	100	1	0.01525
10:32961314:G:A	50	100	0.95	0.01071
10:32962318:A:T	50	100	1	0.06373
10:32962517:C:A	50	100	0.85	0.01216
10:32963335:C:G	50	100	1	0.06028
10:32963842:G:A	50	100	0.96	0.02106
10:32964166:C:T	50	100	1	0.01507
10:32964181:A:G	50	100	0.93	0.01216
10:32964923:C:G	50	100	1	0.1167
10:32964924:A:G	50	100	1	0.4593
10:32964933:G:A	50	100	0.88	0.01652
10:32965070:C:T	50	98	1	0.2712
10:32965288:T:C	50	100	0.92	0.01598
10:32966015:C:A	50	100	1	0.01561
10:32966244:A:G	50	100	1	0.299
10:32966512:T:C	50	100	0.99	0.0472
10:32966772:G:T	50	100	0.98	0.02832
10:32966948:A:G	50	100	0.99	0.4873
10:32967127:G:A	50	100	0.97	0.02687
10:32967312:C:A	50	100	0.97	0.02996
10:32967415:T:C	50	100	0.99	0.4838
10:32967729:C:T	50	100	1	0.2573
10:32967935:G:T	50	100	1	0.1169
10:32968300:A:G	50	100	1	0.2573
10:32968301:G:A	50	100	1	0.0158
10:32968319:C:G	50	98	1	0.3682
10:32968379:C:T	38	94.7	0.82	0.01943
10:32968392:G:A	40	85	0.96	0.06699
10:32968396:A:T	46	93.5	1	0.2574
10:32969178:T:A	50	100	0.94	0.02215
10:32969402:A:C	50	100	0.98	0.01797
10:32970774:G:A	50	100	0.96	0.01017
10:32971396:G:A	50	100	0.98	0.01979
10:32971473:T:A	50	100	0.94	0.02215
10:32971595:G:A	50	100	0.94	0.01543
10:32971619:G:A	50	100	1	0.2273
10:32971771:G:A	50	100	1	0.05628
10:32971939:A:C	50	100	0.98	0.03177
10:32972248:A:G	50	100	0.97	0.0345
10:32972349:A:T	50	100	0.99	0.311
10:32972490:G:A	50	100	1	0.2275
10:32973128:A:G	50	100	1	0.1777
10:32973330:G:C	50	100	1	0.2219
10:32973519:C:A	50	100	1	0.264
10:32973681:A:G	50	100	0.97	0.02197
10:32974339:T:C	50	100	1	0.1166
10:32974729:T:C	50	100	0.96	0.0817
10:32974904:C:T	50	100	0.99	0.256
10:32974936:G:A	50	100	1	0.05737
10:32975104:C:G	50	100	0.99	0.2485
10:32975211:G:A	50	100	0.99	0.3682
10:32975252:A:G	50	100	1	0.2032
10:32975754:C:T	50	100	0.97	0.0345
10:32976003:G:A	50	100	1	0.26
10:32976059:C:G	50	100	1	0.01543
10:32976216:G:A	50	100	0.98	0.2947
10:32976517:G:A	50	100	0.99	0.1776
10:32976627:T:C	50	100	0.97	0.1449
10:32977698:C:A	50	100	0.99	0.177
10:32977927:C:G	50	100	0.98	0.05828
10:32977948:C:A	49	95.9	1	0.2429
10:32977960:T:C	50	100	0.98	0.2651
10:32978400:G:A	49	100	0.98	0.1737
10:32978754:C:A	50	100	1	0.01235
10:32978830:A:G	50	100	0.96	0.03395
10:32978908:A:C	50	100	0.95	0.01253
10:32979125:G:C	50	100	0.99	0.05192
10:32979132:C:T	50	100	1	0.03431
10:32979145:G:T	50	100	0.97	0.01797
10:32980307:G:C	50	94	0.97	0.4664
10:32980360:T:C	50	100	0.98	0.05483
10:32980469:A:C	50	100	0.94	0.1311
10:32981480:G:A	50	100	0.92	0.01471
10:32982424:T:C	50	100	0.92	0.02378
10:32983205:G:A	50	100	0.97	0.1585
10:32983821:A:C	50	100	0.94	0.04557
10:32984170:A:C	50	100	0.95	0.05646
10:32984732:G:A	50	100	1	0.02324
10:32984740:A:T	50	100	0.98	0.04557
10:32985141:T:C	49	100	0.95	0.01707
10:32985500:A:G	50	100	0.95	0.01707
10:32985558:T:C	50	100	0.98	0.1725
10:32986094:A:G	50	100	0.98	0.1581
10:32986426:G:A	50	100	1	0.04575
10:32986582:A:G	50	100	1	0.02324
10:32986590:T:C	50	100	0.99	0.158
10:32986676:T:C	50	100	1	0.04575
10:32986702:C:T	50	100	1	0.04575
10:32987373:G:C	50	100	1	0.02251
10:32987407:A:G	50	100	0.99	0.1581
10:32987670:G:C	50	100	1	0.04557
10:32987749:A:T	48	100	1	0.03177
10:32987879:A:G	50	100	1	0.04557
10:32987951:C:T	50	100	0.99	0.02451
10:32988612:A:G	50	100	0.96	0.1393
10:32988854:C:T	50	100	0.98	0.3197
10:32989008:G:A	50	98	1	0.02378
10:32989650:G:A	50	100	1	0.02251
10:32989672:G:A	50	100	0.99	0.01271
10:32991349:A:G	50	100	1	0.02251
10:32991505:T:C	50	100	1	0.02832
10:32991718:G:A	50	100	0.99	0.1616
10:32991830:A:G	50	100	0.95	0.02832
10:32992454:A:G	50	100	0.98	0.2013
10:32992531:A:G	50	100	1	0.0285
10:32992694:G:C	50	98	1	0.3991
10:32993014:A:G	50	100	0.99	0.4029
10:32993139:C:T	50	100	1	0.02832
10:32993474:T:C	50	100	1	0.0285
10:32993497:G:T	50	100	1	0.3992
10:32993972:T:G	50	100	1	0.0285
10:32994059:C:T	50	100	1	0.02233
10:32994187:A:G	50	100	1	0.02832
10:32994199:G:A	50	100	1	0.02814
10:32994599:T:G	50	100	1	0.03195
10:32995065:C:T	50	100	1	0.04448
10:32995070:G:A	50	100	1	0.3992
10:32995725:C:T	50	100	0.98	0.09695
10:32995896:G:C	50	100	1	0.02215
10:32995906:C:T	50	100	1	0.02215
10:32996186:A:C	50	100	0.95	0.02705
10:32996934:T:G	50	100	0.98	0.04139
10:32996973:T:G	50	98	0.96	0.1456
10:32997318:T:A	37	97.3	0.94	0.02197
10:32997919:T:G	50	94	0.99	0.1661
10:32998106:C:A	50	100	0.99	0.05192
10:32998326:T:G	50	100	1	0.02415
10:32998376:G:A	50	98	1	0.02324
10:32998444:A:G	50	100	1	0.02814
10:32999502:T:G	50	100	1	0.1403
10:33000238:T:G	50	100	1	0.4544
10:33000375:C:A	50	100	1	0.01071
10:33000735:A:T	50	100	1	0.01198
10:33000891:C:T	50	100	1	0.02215
10:33000893:G:A	50	100	0.87	0.01089
10:33001035:A:G	50	100	0.99	0.07353
10:33001186:G:A	50	100	1	0.02215
10:33001415:G:C	50	100	1	0.1703
10:33001651:A:G	50	100	1	0.1233
10:33002358:G:A	50	100	1	0.01198
10:33002754:A:G	50	100	1	0.1425
10:33002786:T:C	50	100	0.99	0.4535
10:33002799:C:T	50	100	0.99	0.05247
10:33003239:C:T	50	98	1	0.02378
10:33003367:G:A	50	100	1	0.09477
10:33003397:C:T	50	100	1	0.3134
10:33003453:T:C	50	100	1	0.03613
10:33004188:T:C	50	100	0.97	0.1334
10:33004660:C:T	50	100	0.98	0.1547
10:33004676:C:T	50	100	1	0.01198
10:33004913:C:A	50	100	1	0.02215
10:33004960:C:G	50	100	1	0.01071
10:33005148:C:T	50	100	1	0.02233
10:33005258:G:A	50	100	1	0.02215
10:33005847:G:A	50	100	1	0.09459
10:33005848:G:A	50	100	1	0.01471
10:33005858:C:G	50	100	1	0.02215
10:33006261:G:A	50	100	1	0.01089
10:33007022:A:G	50	100	1	0.04793
10:33007434:A:G	50	100	1	0.1839
10:33007670:T:C	50	100	0.99	0.01924
10:33007681:C:T	50	100	1	0.1707
10:33007816:C:T	50	100	1	0.1817
10:33008067:T:C	48	95.8	0.96	0.1481
10:33008739:C:T	50	100	1	0.3313
10:33008919:A:T	50	100	1	0.3502
10:33009689:A:G	50	100	1	0.3379
10:33009756:A:T	50	100	1	0.01235
10:33010048:C:T	50	100	0.99	0.1934
10:33010319:C:T	50	100	1	0.2968
10:33010385:G:A	50	100	1	0.2968
10:33010428:C:A	50	98	1	0.2967
10:33010531:T:C	50	100	1	0.2967
10:33010862:C:T	50	100	1	0.01924
10:33010881:G:A	50	100	0.96	0.01162
10:33011009:C:T	50	100	1	0.2967
10:33011110:A:G	50	100	0.99	0.0728
10:33011343:G:T	50	100	1	0.01398
10:33011788:G:A	50	100	0.99	0.1518
10:33012057:T:G	50	98	1	0.4602
10:33012181:G:A	50	100	0.99	0.03086
10:33012223:T:C	50	98	1	0.4601
10:33012770:A:G	50	100	0.99	0.3386
10:33013123:C:T	50	100	0.99	0.02378
10:33013148:G:T	50	100	1	0.02996
10:33013149:C:A	50	100	1	0.02977
10:33013212:C:T	50	100	0.99	0.3046
10:33013312:G:C	50	100	1	0.01525
10:33013368:C:T	50	98	0.98	0.05919
10:33013432:C:T	50	100	0.83	0.02269
10:33013460:A:G	47	76.6	0.99	0.187
10:33013469:G:A	50	100	0.99	0.0207
10:33013476:T:C	48	81.2	0.99	0.1788
10:33013488:A:G	49	85.7	0.99	0.2324
10:33013496:T:C	48	85.4	0.99	0.2206
10:33013507:T:C	49	87.8	0.97	0.2328
10:33013582:A:G	50	100	0.97	0.0158
10:33013637:C:A	50	100	1	0.01852
10:33013663:G:C	50	100	1	0.01852
10:33013763:G:A	50	100	0.91	0.0187
10:33013857:C:T	49	100	1	0.01452
10:33014015:A:G	50	100	0.98	0.1641
10:33014067:T:G	50	100	1	0.02524
10:33014151:G:A	50	100	1	0.03468
10:33014234:G:A	50	100	1	0.02415
10:33014320:C:A	50	100	1	0.02342
10:33014401:G:C	50	100	1	0.02342
10:33014407:A:G	50	100	1	0.0305
10:33014588:G:C	50	100	1	0.04357
10:33014622:A:G	50	100	1	0.04375
10:33014676:T:G	50	100	1	0.1245
10:33014836:G:A	50	100	0.98	0.02923
10:33014846:G:C	50	100	1	0.07335
10:33014850:C:T	50	100	1	0.04321
10:33014971:C:T	50	100	0.99	0.05138
10:33015063:G:A	50	100	1	0.2818
10:33015170:T:C	50	100	0.98	0.01235
10:33015243:C:T	50	100	1	0.01253
10:33015489:T:C	50	100	0.99	0.03413
10:33015623:G:T	50	100	0.98	0.02288
10:33015680:T:G	50	100	0.98	0.01144
10:33015690:G:T	50	100	1	0.2798
10:33015774:C:A	50	100	1	0.02342
10:33016162:T:C	50	100	1	0.28
10:33016168:G:A	50	100	1	0.2794
10:33016344:C:T	50	98	1	0.0138
10:33016626:A:T	50	100	0.99	0.04357
10:33016749:G:C	50	100	1	0.01471
10:33016752:A:G	50	100	1	0.03359
10:33016878:G:A	50	100	1	0.07135
10:33017258:T:A	50	98	1	0.02378
10:33017350:T:A	50	100	1	0.01452
10:33017381:A:C	50	100	1	0.1244
10:33017421:C:A	49	100	1	0.07117
10:33017504:G:A	50	100	0.99	0.3056
10:33017738:C:T	50	100	0.98	0.2066
10:33017753:C:T	50	100	0.99	0.02977
10:33018060:C:T	50	100	1	0.01307
10:33018096:T:C	50	100	0.99	0.2918
10:33018353:A:G	50	100	0.99	0.4611
10:33018558:C:G	50	100	1	0.02342
10:33018803:A:G	50	100	1	0.07117
10:33018834:A:G	50	100	0.99	0.06318
10:33018877:G:C	50	100	0.96	0.01089
10:33019160:C:T	50	100	0.96	0.1374
10:33019226:A:G	50	100	0.88	0.01434
10:33019655:A:C	50	100	1	0.01216
10:33019932:T:A	50	100	0.98	0.1719
10:33020379:A:C	50	100	1	0.2484
10:33021580:T:C	50	100	0.99	0.01452
10:33021815:G:A	50	100	0.99	0.07117
10:33022073:C:T	50	100	1	0.02124
10:33022104:T:C	50	100	0.99	0.09386
10:33022402:G:A	50	100	1	0.02342
10:33023096:C:T	50	100	1	0.02106
10:33023322:A:G	50	100	0.89	0.01198
10:33023323:C:A	50	100	0.97	0.1371
10:33023666:T:C	50	100	1	0.01235
10:33023686:A:G	50	100	0.97	0.0512
10:33023718:C:T	50	100	0.99	0.04121
10:33023945:T:C	50	100	0.92	0.01489
10:33024041:A:G	50	100	1	0.05247
10:33024069:G:A	50	100	0.99	0.4646
10:33024132:C:T	50	100	1	0.02324
10:33024514:T:C	50	100	1	0.02524
10:33024618:G:C	50	100	0.92	0.01489
10:33024748:C:T	50	100	0.98	0.01471
10:33024809:C:T	50	100	0.99	0.01634
10:33025057:C:T	50	100	0.99	0.4646
10:33025060:G:A	50	100	1	0.0512
10:33025380:A:G	50	100	0.95	0.0512
10:33026048:C:A	50	100	1	0.2337
10:33026086:A:T	50	100	1	0.02106
10:33026146:C:T	50	100	0.91	0.01235
10:33027371:C:T	50	100	1	0.02324
10:33027377:C:T	50	100	1	0.02433
10:33027476:C:A	50	100	1	0.02959
10:33027570:G:A	50	100	1	0.07371
10:33027751:T:G	50	100	0.83	0.02052
10:33028098:G:A	50	100	0.98	0.01452
10:33028123:G:A	50	100	0.99	0.2313
10:33028282:G:C	28	85.7	0.62	0.05955
10:33028292:T:C	30	76.7	0.63	0.1278
10:33028332:T:C	41	95.1	0.81	0.03686
10:33028793:G:T	50	100	1	0.02342
10:33028796:A:G	50	100	1	0.01198
10:33028811:T:C	50	100	0.99	0.05156
10:33028905:T:A	50	100	0.99	0.4642
10:33030145:A:G	50	100	0.82	0.01216
10:33030585:C:T	50	100	0.99	0.234
10:33030912:C:T	50	100	0.94	0.01888
10:33030992:A:C	50	100	0.98	0.04176
10:33031161:G:A	50	100	1	0.01198
10:33031217:G:T	50	100	1	0.0236
10:33031798:T:A	50	100	1	0.02179
10:33031969:A:G	50	100	1	0.0118
10:33032246:C:G	50	100	0.87	0.01162
10:33032280:A:T	50	100	0.98	0.3016
10:33032499:C:G	50	100	0.98	0.07099
10:33032580:A:G	50	100	0.99	0.01089
10:33032660:T:C	50	100	1	0.02106
10:33032683:C:A	50	100	1	0.02124
10:33032708:T:A	50	100	1	0.0236
10:33032709:G:A	50	100	1	0.0236
10:33033597:C:A	50	98	1	0.1253
10:33033815:A:C	50	100	0.99	0.1705
10:33034088:C:T	50	100	0.87	0.03395
10:33034764:C:T	50	76	0.98	0.1619
10:33034873:G:A	50	100	0.95	0.01452
10:33034892:C:T	50	100	0.95	0.01452
10:33035498:C:T	50	100	1	0.02505
10:33035588:A:G	49	100	0.99	0.1373
10:33035642:T:C	50	100	0.99	0.4653
10:33036005:T:C	50	100	0.99	0.4651
10:33036196:A:G	50	100	1	0.02106
10:33036584:C:G	50	100	1	0.08261
10:33036988:A:G	50	100	1	0.2961
10:33037255:G:A	50	100	1	0.1619
10:33037958:G:A	50	100	1	0.02106
10:33038384:T:C	50	100	1	0.04103
10:33038836:G:T	50	100	1	0.07135
10:33039202:T:C	50	100	1	0.1861
10:33039231:G:A	50	100	1	0.4842
10:33039535:G:A	50	100	1	0.02106
10:33039851:T:A	50	100	1	0.1251
10:33039890:C:T	50	100	1	0.07135
10:33040020:C:T	50	100	0.96	0.01235
10:33040665:T:C	50	100	1	0.02324
10:33041095:A:G	50	100	1	0.4542
10:33041741:A:G	50	100	1	0.4651
10:33042083:C:T	50	100	0.98	0.07135
10:33042598:C:T	50	100	1	0.07135
10:33043165:G:A	50	100	1	0.05011
10:33043245:C:A	45	82.2	0.67	0.06536
10:33043308:G:A	50	100	1	0.02106
10:33043414:G:A	50	100	1	0.03232
10:33043737:A:G	50	100	1	0.07135
10:33044152:C:T	50	100	0.96	0.01797
10:33044506:G:A	50	100	0.95	0.01253
10:33045127:G:A	50	100	1	0.02033
10:33045345:T:C	50	100	0.97	0.1198
10:33045598:G:A	50	100	1	0.01089
10:33045643:A:G	50	100	1	0.05011
10:33045767:G:A	50	100	1	0.02106
10:33045926:C:T	50	100	0.99	0.06881
10:33045984:C:T	50	100	0.92	0.01307
10:33046046:C:T	50	100	0.99	0.09513
10:33046050:G:A	50	100	1	0.09132
10:33046069:A:G	50	100	0.98	0.1207
10:33046249:T:C	50	100	0.99	0.4546
10:33046346:C:T	49	100	1	0.04121
10:33046471:A:T	50	100	0.84	0.02397
10:33046497:C:T	50	100	1	0.03014
10:33046623:C:T	50	100	1	0.04139
10:33046852:A:G	50	100	1	0.01089
10:33046912:G:C	50	100	0.99	0.0394
10:33046918:C:T	50	100	0.98	0.2574
10:33048371:G:C	50	94	0.98	0.4321
10:33048629:G:C	47	100	0.88	0.04103
10:33048653:G:A	49	95.9	0.97	0.4956
10:33049146:C:T	50	98	0.91	0.02197
10:33049177:C:A	50	98	0.96	0.0236
10:33049309:C:G	50	94	0.97	0.22
10:33049422:G:A	50	98	0.94	0.02397
10:33049571:C:T	50	98	0.98	0.05828
10:33049620:G:A	50	100	0.82	0.01489
10:33050028:A:G	50	96	0.98	0.3095
10:33050082:C:T	50	100	0.95	0.0236
10:33050101:A:G	50	100	0.98	0.1783
10:33050141:T:C	50	100	1	0.05265
10:33050160:G:C	50	100	1	0.3364
10:33050199:A:G	50	100	0.96	0.03813
10:33050351:C:G	50	100	0.9	0.01452
10:33050536:C:T	50	100	1	0.01089
10:33050563:C:G	50	100	0.98	0.04466
10:33050595:G:A	50	100	0.99	0.1786
10:33050611:A:G	50	100	1	0.2115
10:33050726:T:C	50	100	1	0.2101
10:33051028:A:T	50	100	1	0.2099
10:33051071:C:T	50	98	0.97	0.05828
10:33051277:C:A	50	100	0.87	0.01943
10:33051316:T:A	50	100	0.99	0.374
10:33051403:T:C	50	100	0.99	0.09114
10:33051444:A:C	50	100	1	0.05247
10:33051471:C:T	50	100	0.99	0.1058
10:33051610:T:G	50	100	0.94	0.09913
10:33051630:T:A	50	98	0.96	0.02941
10:33051852:G:A	50	100	0.84	0.01997
10:33052320:A:T	50	100	0.98	0.05792
10:33052600:T:C	50	100	0.98	0.04139
10:33053138:A:G	50	100	1	0.02923
10:33053379:C:A	50	100	0.99	0.09114
10:33053400:T:C	50	100	0.99	0.09405
10:33053456:G:C	50	100	0.99	0.09423
10:33053620:G:T	50	100	0.99	0.01053
10:33053779:A:T	50	100	0.94	0.01816
10:33054207:C:T	50	100	0.95	0.04484
10:33054429:G:A	50	100	0.99	0.1055
10:33054880:A:G	50	98	0.84	0.01598
10:33055111:T:C	50	96	0.98	0.3125
10:33056273:C:G	50	100	0.99	0.09132
10:33056584:C:T	50	100	1	0.06427
10:33056698:C:G	50	100	1	0.02887
10:33057271:G:C	50	100	0.98	0.09677
10:33057769:C:G	50	100	0.99	0.3573
10:33058874:G:A	50	100	1	0.06427
10:33059085:G:A	50	100	0.98	0.09005
10:33059117:G:A	50	100	0.97	0.1245
10:33059205:C:G	50	100	0.97	0.1251
10:33059238:A:T	50	100	1	0.05247
10:33059473:C:A	50	98	0.94	0.03667
10:33059919:T:C	50	100	0.97	0.3814
10:33060462:A:T	50	100	0.95	0.05882
10:33060748:A:G	50	100	0.98	0.0167
10:33060845:C:T	50	100	0.96	0.06409
10:33061164:G:A	50	100	0.97	0.07171
10:33061274:C:T	50	100	1	0.04539
10:33061345:T:C	50	100	0.96	0.3765
10:33061440:C:A	50	100	1	0.04503
10:33061567:A:T	50	100	1	0.04503
10:33061723:G:T	50	98	0.91	0.01652
10:33061951:G:C	50	98	0.97	0.3188
10:33062173:C:T	50	100	0.97	0.07317
10:33062315:T:C	50	100	1	0.04503
10:33064283:G:T	50	100	1	0.04484
10:33064615:A:G	50	100	1	0.02705
10:33064679:G:T	50	100	0.98	0.02215
10:33064915:C:A	50	100	0.99	0.3497
10:33065002:T:A	50	100	1	0.2456
10:33065056:G:A	50	100	0.86	0.01707
10:33065075:C:T	50	100	1	0.0138
10:33065200:C:A	50	100	1	0.04484
10:33065364:T:C	50	100	1	0.2438
10:33065733:G:A	50	100	1	0.2433
10:33066435:C:T	50	100	0.97	0.07226
10:33066540:C:T	50	100	1	0.02651
10:33066641:G:T	50	100	0.91	0.01634
10:33067211:T:C	50	100	0.99	0.3873
10:33067785:T:A	50	100	0.98	0.07226
10:33067990:A:G	50	100	0.99	0.2453
10:33068087:A:G	50	100	1	0.01362
10:33068624:A:G	50	100	0.99	0.2511
10:33068785:T:C	50	100	0.95	0.05574
10:33068999:C:T	50	98	0.99	0.2485
10:33069100:A:G	50	98	0.98	0.09477
10:33069142:C:T	49	100	0.93	0.05483
10:33069400:C:T	50	100	1	0.02669
10:33069630:G:A	50	100	1	0.01779
10:33070020:G:A	50	98	0.86	0.01235
10:33070036:C:T	50	100	1	0.1111
10:33070228:C:T	50	100	0.91	0.02869
10:33070389:A:G	50	100	1	0.07244
10:33070497:T:C	50	100	1	0.03177
10:33070774:A:C	50	100	1	0.01997
10:33071187:C:T	50	100	1	0.07571
10:33071324:A:G	50	100	1	0.01997
10:33071415:G:A	50	100	1	0.0158
10:33071878:G:T	50	100	1	0.01761
10:33071966:G:A	50	100	1	0.02033
10:33072251:T:C	50	100	1	0.07262
10:33072257:T:A	50	100	1	0.07262
10:33072409:A:G	50	100	0.99	0.433
10:33072443:T:C	50	100	0.99	0.2433
10:33072445:A:G	50	100	1	0.02033
10:33072641:T:C	50	100	1	0.07571
10:33072743:G:T	50	100	1	0.07062
10:33072783:G:T	50	100	1	0.02033
10:33073198:A:G	50	100	1	0.03214
10:33073204:C:A	50	100	1	0.07244
10:33073280:G:T	50	98	1	0.1558
10:33073341:G:T	50	100	0.99	0.06173
10:33073438:G:A	50	100	0.98	0.1672
10:33073489:T:A	50	98	0.99	0.02977
10:33073531:C:T	50	100	1	0.0138
10:33073712:C:G	50	100	1	0.07516
10:33073828:C:T	50	100	1	0.02052
10:33074026:C:T	50	100	1	0.01797
10:33074093:T:G	50	100	1	0.4029
10:33074126:G:A	50	100	1	0.01761
10:33074577:T:C	50	98	1	0.02977
10:33075194:G:A	50	100	0.96	0.02669
10:33075269:G:C	50	100	0.9	0.02397
10:33075294:C:T	50	100	0.98	0.07589
10:33075380:C:T	50	100	0.96	0.02669
10:33075931:G:T	50	100	0.99	0.3822
10:33076319:G:A	49	100	1	0.07571
10:33076709:G:A	50	100	1	0.07571
10:33076771:T:C	50	100	0.68	0.01888
10:33076970:G:T	50	100	0.99	0.05574
10:33077011:C:T	50	100	0.98	0.0719
10:33077407:G:T	43	95.3	0.97	0.02941
10:33077420:C:T	40	92.5	0.99	0.3992
10:33078031:A:T	50	100	0.88	0.02505
10:33078126:C:T	50	100	1	0.1411
10:33078127:T:C	50	100	1	0.0138
10:33078779:G:A	50	100	1	0.07607
10:33078876:C:G	50	100	0.99	0.3863
10:33079075:A:G	50	100	0.97	0.02905
10:33079191:C:T	50	100	0.97	0.02905
10:33079576:T:C	50	100	0.99	0.437
10:33079716:T:C	50	100	0.98	0.1006
10:33079758:C:T	50	100	0.99	0.1667
10:33079759:A:G	50	100	0.99	0.4365
10:33079790:A:T	50	100	0.99	0.1255
10:33079945:G:A	50	100	1	0.07026
10:33079979:C:T	50	100	1	0.01779
10:33080465:G:A	50	100	0.97	0.07135
10:33080497:G:A	50	100	0.99	0.2369
10:33080551:C:T	50	100	1	0.07426
10:33080633:G:A	50	98	0.96	0.07117
10:33080925:C:T	50	100	0.98	0.1242
10:33081807:G:A	50	100	0.86	0.01961
10:33081950:C:A	50	100	1	0.07008
10:33082032:C:T	50	100	0.98	0.1235
10:33082175:G:A	50	100	0.98	0.07208
10:33082440:G:A	50	100	1	0.07008
10:33082735:C:A	50	100	0.98	0.1596
10:33082773:G:T	50	100	0.98	0.0719
10:33083001:T:G	50	100	0.98	0.4688
10:33083587:T:C	50	100	0.98	0.1425
10:33083797:G:A	50	100	0.99	0.1632
10:33084701:A:G	50	100	0.99	0.1167
10:33084822:T:C	50	100	0.99	0.2068
10:33085036:T:A	50	100	0.99	0.4074
10:33085276:G:C	50	100	0.98	0.2066
10:33085654:T:G	50	100	0.92	0.03068
10:33085807:A:G	50	100	0.99	0.2068
10:33085880:A:G	50	100	0.99	0.4047
10:33086101:G:A	50	100	1	0.106
10:33086263:A:C	50	100	1	0.4089
10:33086315:C:T	50	100	1	0.01761
10:33086986:G:A	50	100	1	0.07117
10:33087032:T:C	50	100	1	0.2066
10:33087070:G:A	50	100	1	0.2008
10:33087122:G:A	50	100	1	0.3851
10:33087155:A:G	50	100	1	0.2068
10:33087214:A:G	50	100	1	0.0699
10:33087393:T:C	50	100	1	0.1053
10:33087465:T:G	50	100	1	0.2066
10:33087829:C:A	50	100	1	0.01761
10:33088198:C:T	50	100	1	0.1672
10:33088490:T:G	50	100	1	0.1988
10:33088549:C:T	50	100	0.82	0.02505
10:33088619:A:G	50	100	1	0.06681
10:33088909:T:A	50	100	1	0.07662
10:33088994:T:G	50	100	1	0.2072
10:33088995:C:A	50	100	1	0.07662
10:33089044:T:C	50	100	1	0.2794
10:33089216:A:C	50	100	1	0.199
10:33089428:G:A	50	100	1	0.1961
10:33089803:C:A	50	100	1	0.2057
10:33089883:A:G	50	100	1	0.2778
10:33089926:A:G	50	100	1	0.2781
10:33090029:C:G	50	100	1	0.0719
10:33090106:C:T	50	100	0.99	0.06772
10:33090108:G:A	50	100	1	0.0719
10:33090493:C:T	50	100	1	0.2073
10:33090872:G:A	50	100	1	0.2794
10:33090951:G:A	50	100	1	0.1992
10:33091002:C:G	50	100	0.9	0.02269
10:33091030:T:G	50	100	1	0.2796
10:33091614:C:T	49	100	1	0.1992
10:33091658:C:G	50	100	0.99	0.01253
10:33091694:A:G	50	100	0.99	0.09132
10:33091960:C:T	50	100	0.98	0.09586
10:33092337:C:A	50	100	1	0.03141
10:33092363:C:T	50	100	1	0.03831
10:33092477:T:A	50	100	1	0.03813
10:33092556:C:G	50	98	1	0.01997
10:33092724:G:A	50	100	1	0.3143
10:33092853:G:A	50	100	1	0.3088
10:33092927:T:C	50	100	1	0.4902
10:33094185:G:A	50	100	1	0.49
10:33094196:A:G	50	100	0.95	0.03722
10:33094229:G:A	50	100	1	0.49
10:33094511:A:C	50	100	0.99	0.2317
10:33094834:C:G	50	100	1	0.49
10:33094906:C:T	50	100	0.88	0.0305
10:33094955:T:C	50	100	0.94	0.03086
10:33095079:C:T	50	100	1	0.07208
10:33095188:G:A	50	100	0.94	0.0305
10:33095257:A:T	50	100	1	0.195
10:33095399:A:G	36	100	1	0.49
10:33095412:G:T	36	100	1	0.4904
10:33095455:G:T	48	95.8	0.76	0.02741
10:33095574:C:A	45	100	0.94	0.03086
10:33095710:T:C	50	100	1	0.4902
10:33095713:G:A	50	100	1	0.4902
10:33095739:T:A	50	100	1	0.4902
10:33095787:T:A	49	100	1	0.4902
10:33095891:A:C	50	100	0.88	0.0305
10:33096074:A:G	50	100	1	0.4911
10:33096366:A:C	50	100	1	0.06009
10:33096633:C:A	50	100	1	0.4909
10:33096635:G:C	50	100	1	0.4909
10:33096788:G:A	50	100	0.85	0.03032
10:33096853:A:T	50	100	1	0.4907
10:33096880:G:A	50	100	0.98	0.03994
10:33097004:C:T	50	100	1	0.02596
10:33097018:T:G	50	100	1	0.4907
10:33097298:G:A	50	98	0.98	0.1009
10:33097341:A:C	50	100	1	0.01852
10:33097386:G:A	50	100	1	0.4907
10:33097499:G:A	50	100	1	0.4909
10:33097725:A:T	50	100	1	0.4913
10:33097960:T:C	50	100	1	0.4907
10:33097964:T:C	50	100	1	0.4907
10:33098334:T:C	50	100	1	0.4907
10:33098368:C:A	50	100	1	0.4909
10:33098456:T:G	49	100	1	0.05973
10:33098463:T:C	49	100	1	0.4857
10:33098479:A:G	50	98	1	0.4909
10:33098612:T:C	41	92.7	1	0.3922
10:33098623:G:T	40	92.5	1	0.4898
10:33098723:T:C	50	100	1	0.4907
10:33098808:C:T	50	100	1	0.05973
10:33098867:T:G	50	100	1	0.4909
10:33099385:G:A	50	100	1	0.4909
10:33099591:T:C	50	100	1	0.4911
10:33099649:A:T	50	100	1	0.01852
10:33099727:A:G	50	98	0.82	0.02542
10:33100014:G:T	50	100	1	0.4909
10:33100052:A:G	50	98	0.9	0.06699
10:33100081:A:G	50	100	0.99	0.4909
10:33100315:G:A	50	100	1	0.4907
10:33100424:T:G	50	100	1	0.4907
10:33100694:C:T	50	100	1	0.01852
10:33100977:T:A	50	100	1	0.4907
10:33101254:C:T	50	100	1	0.07153
10:33101265:A:T	50	100	1	0.4909
10:33101429:C:T	50	100	1	0.3135
10:33101653:T:C	50	100	1	0.4907
10:33101702:C:T	50	100	0.98	0.01325
10:33101715:G:T	50	100	1	0.199
10:33101886:G:A	50	100	1	0.4902
10:33101922:C:T	50	100	1	0.4902
10:33102032:G:C	50	100	1	0.4906
10:33102166:G:A	50	100	1	0.4757
10:33102359:C:T	50	100	1	0.4573
10:33102404:G:A	50	100	1	0.02233
10:33102426:G:T	50	100	1	0.0138
10:33102640:G:A	50	100	0.99	0.3816
10:33102928:T:C	50	100	1	0.4517
10:33102935:C:G	50	100	1	0.4512
10:33102978:G:A	50	100	1	0.4751
10:33103337:T:C	50	100	1	0.4512
10:33103715:A:G	50	100	1	0.4512
10:33103884:C:T	50	100	1	0.4512
10:33104082:A:G	50	100	1	0.01816
10:33104202:T:G	50	100	1	0.199
10:33104356:A:G	50	100	1	0.4512
10:33104357:C:T	50	100	1	0.4512
10:33104424:C:T	50	100	1	0.4512
10:33104430:G:A	50	100	1	0.4512
10:33104470:G:A	50	100	1	0.07208
10:33104515:T:C	50	100	1	0.4512
10:33104537:C:T	50	100	1	0.01816
10:33104546:C:A	50	100	0.98	0.01471
10:33104823:T:A	50	100	1	0.4512
10:33104841:A:G	50	100	1	0.01816
10:33104926:G:A	50	100	0.98	0.0719
10:33104997:A:G	50	100	1	0.01816
10:33105423:G:A	50	100	1	0.386
10:33105729:G:C	50	100	1	0.2515
10:33105974:T:C	50	100	1	0.2544
10:33106013:G:C	50	100	1	0.472
10:33106072:C:A	50	100	1	0.07153
10:33106091:G:A	50	100	0.98	0.01253
10:33106196:T:G	50	100	1	0.2516
10:33106452:C:T	50	100	1	0.2515
10:33106677:A:G	50	100	1	0.2516
10:33106704:A:T	50	100	1	0.2515
10:33106737:C:T	50	100	1	0.2513
10:33106891:G:A	50	100	1	0.199
10:33107017:C:G	50	100	1	0.07081
10:33107061:G:C	50	100	1	0.2692
10:33107195:T:G	50	100	0.99	0.2082
10:33107208:C:T	50	100	0.99	0.2082
10:33107269:A:T	50	100	0.99	0.2088
10:33107483:A:C	50	100	1	0.02324
10:33107767:C:T	50	100	0.99	0.2082
10:33108590:T:C	50	100	1	0.1992
10:33108616:C:G	50	100	0.99	0.2081
10:33108694:A:G	50	100	1	0.4724
10:33108895:C:G	50	100	0.99	0.2081
10:33109043:A:C	50	100	0.99	0.2081
10:33109108:G:A	50	100	0.99	0.2081
10:33109136:C:A	50	100	0.99	0.2081
10:33109200:G:A	50	100	0.99	0.2081
10:33109323:G:T	50	100	0.99	0.2081
10:33109662:C:T	50	100	0.91	0.02941
10:33109744:C:T	50	100	1	0.01979
10:33110025:A:T	50	100	0.83	0.01924
10:33110144:C:T	50	100	1	0.1952
10:33110180:T:C	50	100	1	0.07135
10:33110228:G:C	50	100	1	0.05991
10:33110499:C:T	50	98	0.86	0.01452
10:33110740:T:C	50	100	1	0.06082
10:33110806:G:A	50	100	0.99	0.1799
10:33111897:G:T	50	100	1	0.4145
10:33112038:A:G	50	100	1	0.38
10:33112172:C:T	50	98	0.99	0.01979
10:33112797:T:A	50	100	1	0.38
10:33112799:T:G	50	100	1	0.3802
10:33112875:A:G	50	100	1	0.1137
10:33113258:A:G	50	98	1	0.3106
10:33113365:A:G	50	100	1	0.3789
10:33113596:G:A	50	100	1	0.07317
10:33114302:T:A	50	98	0.99	0.4085
10:33115597:C:T	50	96	0.98	0.1075
10:33115800:G:C	50	100	0.99	0.1206
10:33116159:A:C	50	98	0.98	0.1886
10:33116256:T:C	50	100	0.98	0.1963
10:33116308:A:C	50	100	0.99	0.03232
10:33116647:T:C	50	96	0.98	0.4815
10:33118703:A:G	50	100	1	0.02124
10:33119221:A:G	50	100	0.83	0.01979
10:33119281:C:G	50	100	0.97	0.4975
10:33119282:A:C	50	100	0.95	0.01852
10:33119937:T:C	50	98	0.98	0.02524
10:33119957:A:T	50	100	0.85	0.01906
10:33120401:C:G	50	100	0.96	0.07008
10:33120680:T:C	50	100	0.93	0.01888
10:33120856:C:T	50	100	0.84	0.01961
10:33121062:A:C	50	100	0.97	0.08333
10:33121970:G:T	50	100	0.97	0.02415
10:33122507:T:C	50	100	0.97	0.2709
10:33122924:T:C	50	100	1	0.03304
10:33123046:T:C	50	100	0.99	0.1814
10:33124156:C:T	50	100	0.98	0.348
10:33124427:T:C	50	100	1	0.06409
10:33124521:G:A	50	100	0.99	0.2938
10:33125010:A:G	50	100	1	0.2703
10:33125275:G:C	50	100	1	0.01924
10:33125448:T:A	50	100	0.98	0.08878
10:33125820:G:A	50	100	1	0.1082
10:33126182:G:A	50	100	1	0.1071
10:33126528:C:T	50	100	1	0.0187
10:33126683:C:A	50	100	1	0.1634
10:33126713:T:C	50	100	1	0.05447
10:33127050:C:G	50	100	0.99	0.2609
10:33128345:T:G	50	96	0.98	0.09332
10:33128368:A:T	49	93.9	0.74	0.05592
10:33128374:T:A	50	100	0.99	0.01852
10:33128376:T:A	50	100	0.95	0.01634
10:33128396:T:G	50	100	1	0.05519
10:33128450:C:T	50	96	0.98	0.0935
10:33129481:T:G	50	100	1	0.07662
10:33129659:C:T	50	100	1	0.2391
10:33129684:G:A	50	98	0.98	0.3845
10:33129944:G:A	50	100	0.99	0.4479
10:33130072:A:G	50	100	0.89	0.0187
10:33130930:G:A	50	100	1	0.4159
10:33131167:A:G	50	100	1	0.3871
10:33131497:C:T	50	100	1	0.4161
10:33131532:A:G	50	100	0.98	0.07226
10:33131636:C:T	50	100	1	0.2731
10:33131698:G:A	50	100	1	0.3869
10:33131956:A:G	50	100	0.98	0.08297
10:33132083:T:G	50	100	0.98	0.08351
10:33132125:C:T	50	100	1	0.03159
10:33132174:G:T	50	100	0.94	0.01979
10:33132300:T:G	50	100	0.98	0.1262
10:33132476:G:T	50	100	1	0.1599
10:33132482:T:A	49	100	1	0.01634
10:33132531:C:T	50	100	1	0.03159
10:33132620:A:G	50	100	1	0.4303
10:33132648:C:T	50	100	0.95	0.04684
10:33132927:C:T	50	100	1	0.1598
10:33133028:G:T	50	100	1	0.2062
10:33133101:C:T	50	100	0.99	0.09695
10:33133192:G:A	50	100	1	0.3715
10:33133297:G:A	50	100	0.99	0.09804
10:33134094:G:T	50	100	0.97	0.02778
10:33134246:G:A	50	100	1	0.09513
10:33134417:A:G	50	100	1	0.37
10:33134765:A:G	50	100	1	0.3787
10:33134776:T:G	50	100	0.99	0.3702
10:33134825:G:A	50	100	1	0.2736
10:33135372:C:T	50	100	1	0.05537
10:33135376:G:A	50	100	1	0.2411
10:33135520:C:T	50	100	1	0.3371
10:33135709:A:G	50	100	1	0.2409
10:33136188:G:A	50	100	1	0.37
10:33136314:A:G	50	100	0.97	0.05483
10:33136604:T:A	50	100	1	0.2769
10:33136636:C:T	50	100	0.99	0.3172
10:33136725:A:G	50	100	0.95	0.01489
10:33136946:C:G	50	100	1	0.07244
10:33137115:C:T	50	100	0.98	0.09423
10:33137195:T:G	50	100	1	0.08315
10:33137219:T:C	50	100	1	0.4951
10:33137244:C:T	50	100	1	0.1369
10:33137245:G:A	50	100	1	0.03776
10:33137311:G:C	50	100	1	0.3682
10:33137359:C:T	50	100	1	0.1371
10:33137443:C:G	50	100	1	0.1371
10:33137509:C:G	50	100	1	0.1374
10:33137532:C:T	50	100	1	0.1371
10:33137548:A:G	50	100	1	0.1371
10:33137886:A:G	50	100	1	0.4998
10:33137888:G:A	50	98	0.97	0.04158
10:33138095:T:C	50	100	1	0.2729
10:33138278:G:C	50	100	1	0.4374
10:33138292:A:G	50	100	1	0.1358
10:33138447:C:T	50	100	1	0.01489
10:33138496:C:G	50	100	1	0.01634
10:33138514:C:T	50	100	1	0.03431
10:33138638:T:G	50	100	1	0.05392
10:33138675:G:T	50	100	1	0.1029
10:33138771:G:A	50	100	1	0.4907
10:33139008:G:T	50	100	1	0.07226
10:33139203:A:T	50	100	1	0.2876
10:33139405:G:A	50	100	0.96	0.05392
10:33139455:A:C	50	100	1	0.4424
10:33139477:C:G	50	100	1	0.03322
10:33139587:G:A	50	100	1	0.2692
10:33139596:C:G	50	100	0.98	0.13
10:33139626:C:T	50	100	1	0.2691
10:33139633:A:G	50	100	1	0.443
10:33139638:G:A	50	100	1	0.09477
10:33139646:T:C	50	100	1	0.1269
10:33139734:G:A	50	100	1	0.4114
10:33139789:A:T	50	100	1	0.1269
10:33140038:T:C	50	100	1	0.07226
10:33140194:C:T	50	100	1	0.1037
10:33140253:G:A	50	100	1	0.1138
10:33140315:T:C	50	100	1	0.4608
10:33140462:C:G	50	100	1	0.1692
10:33140768:G:A	50	100	1	0.1126
10:33140940:T:C	50	100	1	0.0167
10:33140994:A:G	50	100	1	0.3005
10:33141157:G:T	50	100	1	0.4788
10:33141369:G:A	50	100	0.98	0.05465
10:33141481:T:C	50	100	1	0.1044
10:33141618:G:T	50	100	1	0.01979
10:33141743:A:G	50	100	1	0.2603
10:33141995:G:T	50	100	1	0.07171
10:33142084:T:C	50	98	0.92	0.01634
10:33142134:C:A	50	100	1	0.3825
10:33142156:A:G	50	100	1	0.3825
10:33142571:G:A	50	100	1	0.2233
10:33142662:T:C	50	100	0.97	0.05882
10:33142969:T:A	50	98	1	0.02052
10:33143494:G:A	50	100	1	0.01235
10:33143615:T:C	50	100	0.99	0.2333
10:33143799:T:C	50	100	0.97	0.05465
10:33144059:C:T	50	100	1	0.4481
10:33144181:G:A	50	100	1	0.03286
10:33144219:G:A	50	100	1	0.03667
10:33144230:A:G	50	100	0.99	0.3967
10:33144644:A:G	50	100	0.97	0.05465
10:33144707:C:T	50	100	0.97	0.05465
10:33144768:T:C	50	96	0.89	0.03177
10:33145291:T:C	50	100	0.99	0.3945
10:33145304:G:T	50	100	0.99	0.2335
10:33145335:C:G	50	100	0.99	0.102
10:33145615:C:T	50	100	0.99	0.102
10:33145624:T:C	50	100	1	0.07026
10:33145910:C:T	50	100	1	0.01235
10:33146094:C:T	50	100	1	0.03286
10:33146111:T:C	50	100	0.97	0.01543
10:33146289:G:T	50	100	1	0.02052
10:33146321:A:G	50	100	0.99	0.102
10:33146594:C:T	50	100	1	0.03286
10:33146781:G:A	50	100	1	0.02052
10:33146901:A:T	50	100	1	0.03105
10:33147064:C:T	50	100	0.98	0.222
10:33147900:G:A	50	100	0.98	0.06736
10:33147992:T:C	50	100	0.98	0.1046
10:33148144:C:T	50	100	0.97	0.05483
10:33148180:C:T	50	100	0.97	0.05483
10:33148285:C:A	50	100	0.99	0.1048
10:33148378:T:C	50	98	0.8	0.01216
10:33149082:A:G	50	100	0.99	0.2224
10:33149639:G:A	50	100	0.99	0.2228
10:33150027:T:C	50	100	0.95	0.07498
10:33150304:G:A	50	100	0.99	0.2337
10:33150341:C:G	50	100	0.95	0.07498
10:33150576:C:T	50	100	1	0.433
10:33150922:G:A	50	100	0.99	0.1029
10:33150934:A:T	50	100	0.93	0.02142
10:33151115:T:C	50	100	0.97	0.05592
10:33151251:G:A	50	100	0.95	0.07498
10:33151722:A:G	50	98	0.99	0.3943
10:33151852:T:G	50	98	0.99	0.4971
10:33152089:G:C	50	98	0.97	0.2237
10:33152136:G:A	50	100	0.99	0.03776
10:33152169:A:C	50	100	1	0.03286
10:33152263:C:T	50	100	0.99	0.06917
10:33152396:G:A	50	100	0.98	0.05428
10:33152564:T:C	50	100	0.95	0.05628
10:33152904:T:C	50	100	0.95	0.05628
10:33153476:C:T	50	100	0.99	0.3945
10:33153638:A:G	49	100	0.93	0.07516
10:33153735:T:A	50	100	0.98	0.2242
10:33153976:G:A	50	100	0.99	0.4993
10:33154132:G:A	50	100	0.98	0.06899
10:33154150:G:C	50	100	0.98	0.2335
10:33154822:T:G	50	100	0.99	0.4463
10:33154848:T:A	50	100	1	0.03468
10:33155384:C:T	50	100	0.95	0.08007
10:33155575:T:G	50	98	0.97	0.4161
10:33155909:A:G	50	98	0.93	0.065
10:33155928:G:A	50	100	0.93	0.07516
10:33155984:C:G	50	100	0.98	0.05737
10:33156401:A:T	50	100	0.97	0.0768
10:33156436:C:T	50	98	0.97	0.4078
10:33156647:G:A	50	98	0.95	0.07879
10:33156702:T:C	50	98	0.95	0.07879
10:33156773:T:C	50	98	0.94	0.0659
10:33156945:C:T	50	98	0.96	0.07498
10:33157079:C:A	50	98	0.96	0.08805
10:33157403:T:A	50	100	0.97	0.07734
10:33157404:C:G	50	100	0.97	0.07734
10:33157629:T:C	50	100	0.97	0.423
10:33158087:C:T	50	100	1	0.04085
10:33158291:T:C	50	100	0.98	0.07771
10:33158494:G:C	50	98	0.98	0.02142
10:33158643:G:A	50	98	0.96	0.1554
10:33158653:T:C	50	98	0.95	0.08824
10:33158729:A:G	50	98	0.98	0.06609
10:33159052:A:C	50	100	0.99	0.02687
10:33159097:G:A	50	98	0.98	0.07662
10:33159374:G:A	50	98	0.97	0.0768
10:33159582:T:C	50	98	0.96	0.3667
10:33159836:G:T	50	100	0.93	0.08406
10:33159838:G:A	50	100	1	0.02687
10:33160214:T:C	50	98	0.96	0.4212
10:33160290:C:T	50	100	0.86	0.03577
10:33160425:C:T	49	100	0.93	0.1964
10:33160458:T:A	50	94	0.96	0.2738
10:33160777:C:G	50	100	0.98	0.07426
10:33160935:A:G	50	100	0.81	0.03068
10:33160974:G:A	50	100	0.98	0.05792
10:33161014:C:T	50	96	0.97	0.2596
10:33161314:C:T	50	98	0.95	0.3764
10:33161523:A:G	50	98	0.94	0.3602
10:33161530:G:A	50	100	0.97	0.04267
10:33161650:A:G	50	100	0.92	0.3713
10:33161772:A:G	50	96	0.9	0.3844
10:33162451:T:C	50	100	0.96	0.2164
10:33162527:G:A	50	100	0.95	0.2148
10:33162716:G:T	50	96	0.97	0.484
10:33162874:G:A	50	100	0.96	0.2402
10:33162890:C:T	50	100	0.96	0.14
10:33163035:C:A	50	100	0.96	0.2195
10:33163134:G:A	50	100	0.99	0.08297
10:33163253:C:T	50	100	1	0.02905
10:33163284:C:T	50	100	0.95	0.0325
10:33163464:G:C	50	100	0.96	0.04085
10:33163699:G:C	50	100	0.99	0.08297
10:33164298:T:A	50	100	0.98	0.2424
10:33165434:T:A	50	100	0.99	0.08206
10:33165787:G:A	50	100	0.98	0.2317
10:33166327:G:A	50	100	1	0.02869
10:33166329:A:T	50	100	1	0.02869
10:33166662:A:G	50	100	0.85	0.0118
10:33166768:A:G	50	100	0.98	0.01344
10:33166871:T:C	50	100	0.98	0.2324
10:33167952:G:C	50	96	0.98	0.488
10:33168725:C:T	50	98	0.96	0.1345
10:33168779:G:T	50	96	0.98	0.4922
10:33169200:C:T	50	100	0.97	0.04158
10:33169571:T:C	50	100	0.99	0.236
10:33169868:T:C	50	100	0.99	0.1523
10:33169897:C:T	49	100	0.99	0.236
10:33169990:C:T	48	91.7	0.98	0.09985
10:33170047:A:G	48	93.8	0.96	0.06699
10:33170101:A:G	46	95.7	0.94	0.1028
10:33170418:C:G	50	100	0.99	0.236
10:33170453:C:T	50	100	0.99	0.236
10:33170922:C:A	50	98	0.98	0.06336
10:33170925:A:C	50	98	0.9	0.1514
10:33171283:A:G	50	100	0.99	0.08333
10:33171381:G:A	50	100	0.99	0.2357
10:33171658:C:T	50	98	1	0.2357
10:33171677:C:G	50	100	1	0.2358
10:33171816:C:T	50	98	0.98	0.4922
10:33171862:T:C	50	94	1	0.2302
10:33171938:G:A	49	95.9	1	0.2355
10:33172320:T:C	50	98	0.85	0.02269
10:33172368:G:C	50	100	1	0.2353
10:33173359:T:A	50	100	0.97	0.1565
10:33173413:G:A	50	100	0.95	0.1002
10:33173534:A:G	50	100	0.99	0.2487
10:33173650:A:G	50	100	0.99	0.2485
10:33173699:G:A	50	100	0.99	0.2349
10:33174485:G:T	50	100	0.99	0.1521
10:33174673:T:C	50	100	0.99	0.2349
10:33174760:G:A	50	100	0.99	0.2353
10:33174807:A:C	50	100	0.99	0.2347
10:33174818:T:A	50	98	0.96	0.07081
10:33175018:C:T	50	100	0.98	0.2317
10:33175026:T:C	50	100	0.98	0.2318
10:33175039:C:T	50	100	0.99	0.08079
10:33175210:A:G	50	100	0.99	0.234
10:33175283:A:T	50	100	0.99	0.2324
10:33175410:T:C	50	98	0.98	0.09459
10:33175651:A:G	50	100	0.98	0.331
10:33175702:A:T	50	100	0.99	0.3083
10:33176000:G:A	50	98	0.98	0.1209
10:33176024:A:G	50	100	0.98	0.4432
10:33176109:T:C	50	100	0.98	0.317
10:33176530:T:C	50	100	0.89	0.02723
10:33176666:G:T	50	98	0.99	0.1937
10:33176929:G:A	50	100	0.99	0.3239
10:33176997:C:T	50	100	1	0.07026
10:33177077:C:T	50	98	0.99	0.3233
10:33177115:C:T	50	100	1	0.3232
10:33177143:C:T	50	98	1	0.3233
10:33177319:C:T	50	100	0.99	0.323
10:33177591:T:C	50	100	1	0.1111
10:33177638:C:T	50	100	1	0.1118
10:33177915:T:C	50	100	0.97	0.1113
10:33178180:G:A	50	100	0.99	0.4441
10:33178384:C:T	50	100	0.99	0.1291
10:33178393:G:T	50	100	0.98	0.3228
10:33178611:A:G	50	100	1	0.1915
10:33178722:G:A	50	100	0.99	0.3228
10:33179086:T:C	50	100	0.98	0.3787
10:33179194:G:A	50	100	1	0.1915
10:33179196:A:G	50	100	1	0.209
10:33179241:A:G	50	100	1	0.1915
10:33179528:C:T	50	100	1	0.1915
10:33179686:A:C	50	100	0.9	0.01071
10:33180253:A:G	50	98	0.98	0.2956
10:33180777:A:G	50	100	0.99	0.1668
10:33181095:G:T	50	100	0.99	0.3408
10:33181172:C:T	50	100	0.96	0.03304
10:33182202:T:C	50	100	1	0.1757
10:33183071:C:T	50	100	1	0.02088
10:33183287:C:T	50	100	1	0.1567
10:33183892:T:A	50	100	1	0.2133
10:33184267:C:T	50	100	1	0.02142
10:33184402:C:T	50	100	1	0.1561
10:33184692:G:A	50	100	0.99	0.341
10:33184732:G:A	50	100	1	0.1734
10:33184815:G:A	50	100	1	0.1565
10:33185208:C:T	50	100	1	0.1567
10:33185316:A:G	50	100	0.99	0.3448
10:33185716:G:A	50	100	0.79	0.01761
10:33186024:G:C	50	100	1	0.1565
10:33186354:C:T	50	100	1	0.1794
10:33187213:G:A	50	100	1	0.3822
10:33187387:C:G	50	100	1	0.08533
10:33187423:C:T	50	98	1	0.382
10:33187777:T:C	50	98	1	0.3716
10:33187917:G:A	50	100	1	0.3686
10:33187937:G:A	50	100	0.99	0.0679
10:33188343:A:T	50	100	1	0.382
10:33188502:G:C	50	100	1	0.4695
10:33188682:G:C	50	100	1	0.01344
10:33189025:G:C	50	98	0.99	0.2883
10:33189289:C:T	50	100	0.99	0.4695
10:33189789:T:C	50	100	1	0.01344
10:33190283:G:C	50	98	0.95	0.0345
10:33190903:G:T	50	100	1	0.1131
10:33191030:A:T	50	100	1	0.1133
10:33191213:C:G	50	100	1	0.1137
10:33191323:G:T	50	100	1	0.1124
10:33191387:T:G	50	100	1	0.10780000000000001
10:33191422:C:T	50	100	0.98	0.02088
10:33191450:C:T	50	100	0.99	0.02142
10:33191727:C:A	50	100	1	0.08025
10:33191785:C:T	50	98	1	0.4777
10:33192183:G:C	50	98	0.99	0.1432
10:33192550:A:G	50	98	1	0.4828
10:33192699:C:T	50	100	1	0.1797
10:33193424:C:T	50	100	1	0.08751
10:33193688:C:T	50	100	1	0.1222
10:33194169:C:A	50	100	1	0.1225
10:33194283:A:C	50	100	1	0.1225
10:33194380:G:A	50	100	1	0.4777
10:33194633:T:A	50	100	1	0.1906
10:33195259:G:A	50	100	1	0.2044
10:33195260:T:C	50	100	1	0.2044
10:33195338:T:C	50	100	1	0.07861
10:33195649:C:T	50	100	1	0.2048
10:33195760:C:A	50	100	1	0.1841
10:33195768:G:A	50	100	1	0.2048
10:33195890:C:T	50	100	1	0.122
10:33195901:G:A	50	98	0.99	0.4628
10:33195994:G:A	50	100	0.98	0.07371
10:33196550:G:T	50	100	1	0.4666
10:33196609:G:C	50	100	1	0.01816
10:33196814:A:G	50	100	0.94	0.02959
10:33196868:C:T	50	100	1	0.0187
10:33197034:T:C	50	100	0.99	0.2493
10:33197739:A:G	50	100	0.99	0.2636
10:33198020:A:G	50	100	1	0.2649
10:33198261:A:C	50	100	1	0.2647
10:33198267:G:C	50	100	1	0.2647
10:33198419:G:T	50	100	0.86	0.05574
10:33199212:T:C	50	98	0.99	0.1605
10:33199325:T:C	46	95.7	0.99	0.1592
10:33199886:T:C	50	100	1	0.06863
10:33200124:G:A	50	100	1	0.43120000000000003
10:33200264:G:A	50	100	1	0.3845
10:33200575:A:C	50	100	1	0.2645
10:33200588:T:C	50	100	1	0.2645
10:33200666:A:G	50	100	1	0.4305
10:33200764:T:C	50	100	1	0.4392
10:33200961:G:A	50	100	1	0.2645
10:33201091:G:T	50	100	1	0.2643
10:33201175:T:C	50	100	1	0.1954
10:33201235:C:G	50	100	1	0.474
10:33201579:T:C	50	100	0.96	0.05283
10:33201591:T:G	50	100	1	0.2649
10:33201756:G:A	50	100	0.99	0.2643
10:33201799:C:T	50	100	1	0.2642
10:33201852:A:G	50	100	1	0.2643
10:33201913:C:T	50	100	1	0.2643
10:33202107:G:A	50	100	1	0.2638
10:33202258:T:C	50	100	1	0.4444
10:33202552:T:C	48	91.7	0.99	0.2594
10:33202567:T:G	48	87.5	0.99	0.2549
10:33202624:G:A	50	100	0.98	0.2242
10:33203165:A:G	50	100	1	0.4829
10:33203182:G:C	50	100	0.99	0.3016
10:33203224:T:G	50	100	1	0.4828
10:33203501:A:T	50	98	0.98	0.4187
10:33203502:A:T	50	96	0.98	0.2958
10:33203519:T:A	50	100	1	0.3014
10:33203520:A:C	50	100	1	0.3014
10:33203529:G:A	50	100	1	0.3014
10:33203615:C:T	50	100	1	0.3017
10:33204033:G:A	50	100	1	0.01416
10:33204142:G:A	50	100	1	0.3057
10:33204372:C:T	50	100	0.99	0.1033
10:33204374:T:A	50	100	0.99	0.1033
10:33204379:C:T	50	100	0.99	0.4813
10:33204434:G:C	50	100	0.99	0.3056
10:33204455:A:T	50	100	0.99	0.3057
10:33204954:G:A	50	100	1	0.3057
10:33205306:T:C	50	100	1	0.3059
10:33205927:T:C	50	100	0.99	0.3059
10:33206013:A:G	50	100	1	0.3063
10:33206339:C:T	50	100	1	0.3061
10:33206376:A:G	50	100	0.99	0.3061
10:33206378:A:G	50	100	1	0.4833
10:33206405:C:A	50	100	0.99	0.3059
10:33206685:A:C	50	100	0.99	0.3057
10:33207055:A:G	50	100	1	0.4559
10:33207361:A:G	49	100	1	0.1035
10:33208136:G:A	50	100	1	0.1033
10:33208162:G:A	50	100	1	0.3114
10:33208198:T:A	50	100	0.95	0.02288
10:33208209:C:T	50	98	1	0.1471
10:33208222:A:C	50	98	1	0.1485
10:33208302:A:C	50	100	1	0.4746
10:33208420:C:A	50	100	0.96	0.01071
10:33208514:G:A	50	100	0.97	0.01071
10:33208781:T:C	50	100	1	0.1554
10:33209068:G:A	50	100	1	0.1104
10:33209108:C:T	50	100	1	0.4813
10:33209426:A:T	50	100	1	0.1959
10:33209829:C:T	50	100	1	0.01652
10:33210204:T:A	50	100	0.87	0.02306
10:33210292:G:T	50	100	1	0.1124
10:33213312:C:T	50	100	1	0.1396
10:33213429:G:A	50	96	0.84	0.02397
10:33214108:G:A	50	100	0.97	0.02977
10:33214229:G:A	50	100	1	0.24
10:33214251:C:A	50	100	1	0.1055
10:33214809:G:A	50	100	0.99	0.01089
10:33214926:A:G	50	100	1	0.3598
10:33215503:C:T	50	100	1	0.3357
10:33215537:G:T	50	98	1	0.4815
10:33215578:T:C	50	100	1	0.3595
10:33215622:C:T	50	100	1	0.3355
10:33215625:T:A	50	100	1	0.3362
10:33215648:A:C	50	100	1	0.3355
10:33215856:G:A	50	100	1	0.335
10:33215909:G:A	50	100	1	0.3355
10:33215941:G:A	50	100	1	0.3355
10:33215955:G:A	50	100	1	0.3595
10:33216566:A:G	50	100	1	0.3357
10:33216636:C:T	50	100	1	0.3357
10:33216638:C:T	50	100	0.97	0.01071
10:33216665:C:T	50	100	1	0.3355
10:33216690:T:C	50	100	1	0.3355
10:33217149:T:C	50	100	1	0.3355
10:33217251:C:T	50	100	1	0.3351
10:33217468:T:G	50	100	1	0.335
10:33217592:T:C	50	100	1	0.335
10:33217728:G:A	50	98	1	0.3351
10:33217850:G:A	50	100	1	0.3362
10:33217952:G:A	50	100	1	0.02215
10:33218000:C:T	50	100	1	0.3315
10:33218053:C:T	50	100	1	0.3361
10:33218133:T:C	50	100	0.99	0.01743
10:33218171:C:T	50	100	1	0.3362
10:33218359:G:C	50	100	1	0.3361
10:33218461:T:G	50	100	1	0.3357
10:33218470:T:C	50	100	1	0.3361
10:33218496:C:T	50	98	1	0.3361
10:33218498:A:C	50	98	1	0.3359
10:33218509:G:C	50	100	1	0.3361
10:33218531:G:T	50	100	0.99	0.01089
10:33218799:G:A	50	100	1	0.3361
10:33219214:C:T	50	100	1	0.3593
10:33219381:G:A	50	100	1	0.3351
10:33219885:G:A	50	100	1	0.3361
10:33220376:G:A	50	100	1	0.3361
10:33220585:G:A	50	98	1	0.4878
10:33220604:C:T	50	100	1	0.3371
10:33220725:T:C	50	100	1	0.3477
10:33220919:A:G	50	96	0.96	0.02741
10:33221686:G:A	50	100	1	0.3324
10:33221735:G:A	50	100	1	0.3324
10:33221840:G:A	50	98	1	0.3322
10:33221913:A:C	50	100	1	0.03522
10:33222003:A:G	50	100	0.96	0.01707
10:33222119:T:C	50	98	1	0.1071
10:33222268:A:G	50	100	1	0.3319
10:33222502:T:G	50	98	0.77	0.02015
10:33222551:C:T	50	98	0.99	0.3626
10:33224863:T:C	50	100	1	0.3693
10:33225372:C:T	50	100	1	0.01434
10:33225628:T:C	50	100	1	0.2048
10:33226940:C:G	50	98	0.99	0.1158
10:33227086:C:T	50	100	1	0.4207
10:33227427:G:C	50	98	0.99	0.1158
10:33227498:C:T	50	100	1	0.3914
10:33227551:G:A	50	100	1	0.3916
10:33227749:T:A	50	100	1	0.421
10:33228284:A:G	50	100	1	0.108
10:33228334:C:T	49	98	1	0.1075
10:33228655:C:A	50	100	0.99	0.05955
10:33228719:A:G	50	100	1	0.4201
10:33228923:C:T	50	100	1	0.4156
10:33230047:C:G	50	100	0.99	0.3128
10:33230335:C:T	50	100	1	0.07789
10:33230591:T:C	50	98	0.99	0.3504
10:33231337:A:T	50	100	1	0.07752
10:33231340:G:A	50	100	0.99	0.1019
10:33231426:C:A	50	100	1	0.181
10:33231644:A:G	50	100	1	0.07716
10:33231769:A:G	50	100	1	0.07734
10:33231825:T:C	50	100	1	0.07734
10:33232470:G:C	50	96	0.98	0.1184
10:33232703:C:T	50	100	0.99	0.1115
10:33232800:G:A	50	100	1	0.02233
10:33232840:G:A	50	100	0.99	0.02741
10:33232908:A:T	50	96	0.84	0.02179
10:33232936:C:T	50	96	1	0.02487
10:33232979:G:A	50	98	1	0.1057
10:33233301:T:C	50	98	1	0.08315
10:33233329:C:T	50	98	0.99	0.06009
10:33233579:C:T	50	98	0.99	0.06282
10:33233881:A:G	50	98	0.99	0.06028
10:33234552:A:G	50	96	0.98	0.3524
10:33235400:G:A	50	98	1	0.08279
10:33235602:C:A	50	100	1	0.01053
10:33235717:G:C	50	100	0.94	0.08097
10:33235753:C:G	50	100	1	0.1058
10:33235872:C:T	50	100	1	0.1058
10:33236590:G:A	50	98	0.69	0.02197
10:33236908:T:C	50	98	0.98	0.3506
10:33237308:T:C	50	98	0.98	0.06336
10:33237463:G:A	50	100	0.98	0.2814
10:33237486:C:T	50	96	0.83	0.03341
10:33237487:G:A	50	98	0.92	0.03794
10:33237489:A:G	49	95.9	0.95	0.2144
10:33237777:T:G	50	100	1	0.01961
10:33237899:G:A	50	100	1	0.1042
10:33238444:T:A	50	98	0.98	0.276
10:33238576:T:C	50	100	0.93	0.01344
10:33239212:C:T	50	100	1	0.03794
10:33239343:T:C	50	98	1	0.1207
10:33239417:G:A	50	98	1	0.08769
10:33239558:T:C	50	100	0.99	0.1966
10:33239734:A:G	50	100	0.98	0.03377
10:33239844:A:G	50	100	0.99	0.216
10:33239959:G:A	50	100	1	0.1044
10:33240100:G:T	50	100	0.99	0.3025
10:33240127:A:C	50	98	1	0.1122
10:33240664:T:C	50	100	0.98	0.01779
10:33240905:C:G	50	100	1	0.104
10:33241122:A:G	50	100	0.99	0.1966
10:33241157:C:T	50	100	1	0.1044
10:33241369:C:T	50	98	1	0.3453
10:33241680:T:C	50	100	0.9	0.01289
10:33241788:G:A	50	100	0.99	0.2162
10:33242033:C:T	50	100	0.99	0.1038
10:33242082:C:T	50	98	0.99	0.03086
10:33242150:C:G	50	100	1	0.01725
10:33242163:G:T	50	100	0.98	0.08588
10:33242904:G:C	50	100	1	0.01761
10:33243121:A:G	50	100	1	0.01761
10:33243157:G:A	50	100	1	0.01779
10:33243163:A:G	50	100	0.99	0.4267
10:33243202:G:A	50	100	0.98	0.1037
10:33243213:C:T	50	100	1	0.01779
10:33243282:T:C	50	100	1	0.01761
10:33243478:A:G	50	100	1	0.01761
10:33243655:G:T	50	98	0.97	0.4488
10:33243827:T:G	50	100	0.99	0.1053
10:33243984:C:T	50	100	1	0.02542
10:33244086:A:C	50	100	0.97	0.02669
10:33244220:T:C	50	100	0.98	0.1431
10:33244871:T:G	50	100	1	0.01416
10:33245110:G:A	50	100	0.96	0.06772
10:33245815:C:T	50	100	0.99	0.05683
10:33245952:G:A	50	100	0.97	0.2013
10:33246043:A:G	50	100	0.93	0.0138
10:33246106:C:T	49	100	1	0.1616
10:33246236:A:T	50	100	1	0.1616
10:33246296:C:T	50	100	1	0.1616
10:33246381:G:A	50	100	0.78	0.01961
10:33246868:G:C	50	100	1	0.1616
10:33246958:A:C	50	100	1	0.1619
10:33246979:C:T	50	100	1	0.1614
10:33246991:C:G	50	100	1	0.1614
10:33247238:A:T	50	100	1	0.1614
10:33247534:G:A	50	98	0.99	0.08624
10:33247564:G:A	50	100	0.93	0.03123
10:33247601:T:C	50	98	0.89	0.0285
10:33247609:C:T	50	100	1	0.1612
10:33247691:G:T	50	98	0.99	0.08624
10:33247692:A:T	50	98	0.99	0.08624
10:33247811:G:C	50	100	0.93	0.0138
10:33247873:G:A	50	100	0.98	0.07062
10:33247888:G:C	50	100	0.93	0.01362
10:33248053:T:C	50	96	0.96	0.2714
10:33248098:G:T	50	98	1	0.1614
10:33248151:T:A	50	100	1	0.1614
10:33248303:T:C	50	100	1	0.1614
10:33248320:G:A	50	100	0.99	0.1598
10:33248341:G:A	50	100	1	0.1621
10:33248735:T:A	50	100	1	0.1614
10:33248915:T:C	50	100	1	0.02415
10:33249029:A:G	50	100	1	0.1616
10:33249076:T:C	50	98	1	0.1616
10:33249364:C:A	50	98	1	0.08624
10:33249693:C:T	50	98	1	0.2493
10:33249714:T:C	50	98	1	0.2489
10:33250400:T:C	50	98	0.99	0.08678
10:33250559:G:C	50	98	1	0.2489
10:33251141:T:C	50	98	1	0.2496
10:33251197:C:T	50	100	1	0.104
10:33251520:A:G	50	100	0.98	0.3489
10:33251544:G:A	50	100	0.99	0.0837
10:33251744:A:T	50	100	1	0.01561
10:33252363:G:A	50	100	0.99	0.08115
10:33252738:G:C	50	100	0.99	0.09858
10:33252778:T:A	50	98	1	0.3469
10:33252996:G:T	50	98	0.99	0.04684
10:33253214:G:C	50	100	0.88	0.02796
10:33253907:T:C	50	98	0.97	0.2821
10:33254566:G:A	50	100	0.93	0.02524
10:33254599:T:C	50	100	0.97	0.3981
10:33254774:G:A	50	98	0.97	0.2852
10:33254938:G:A	49	100	1	0.1305
10:33254941:G:A	49	100	0.97	0.4797
10:33255001:T:G	50	100	0.97	0.4798
10:33255288:C:A	50	100	0.96	0.1046
10:33255909:T:A	50	98	0.97	0.2818
10:33256153:C:T	50	100	0.96	0.2455
10:33256383:G:A	50	98	0.96	0.05773
10:33256536:G:C	50	98	0.97	0.3747
10:33256582:C:T	50	100	1	0.01162
10:33256879:G:A	50	100	1	0.02106
10:33257276:C:T	50	100	1	0.1351
10:33257366:G:A	50	100	0.98	0.1147
10:33257579:T:C	50	98	0.98	0.494
10:33257734:G:C	50	100	0.98	0.1336
10:33258537:C:T	50	100	0.99	0.1269
10:33258841:T:A	50	100	1	0.1353
10:33258881:G:A	50	98	1	0.4621
10:33258982:T:C	50	100	1	0.01017
10:33259448:C:T	50	100	0.99	0.1302
10:33259853:T:A	50	98	0.99	0.4579
10:33260143:A:T	50	100	1	0.4579
10:33260416:T:C	50	98	0.93	0.04394
10:33260540:G:A	50	100	0.99	0.104
10:33260633:T:C	50	98	0.99	0.114
10:33260899:G:A	50	100	1	0.01216
10:33260921:C:T	49	95.9	1	0.427
10:33261096:A:G	50	100	0.99	0.1146
10:33261174:G:A	50	100	1	0.01017
10:33261187:C:T	50	100	0.94	0.02887
10:33261977:C:A	50	100	0.99	0.0728
10:33262462:G:A	50	100	1	0.02106
10:33262669:C:T	50	100	0.99	0.1325
10:33262754:A:G	50	98	0.99	0.4267
10:33263175:C:T	50	100	1	0.4577
10:33263479:G:A	50	100	0.99	0.4577
10:33263590:A:C	50	100	1	0.4573
10:33263594:G:A	50	100	0.99	0.4573
10:33263767:C:T	50	100	0.99	0.1966
10:33264329:A:G	50	100	0.99	0.4346
10:33264376:C:T	50	100	1	0.04611
10:33264470:T:C	50	100	1	0.0207
10:33264906:C:T	50	100	0.99	0.1055
10:33264977:G:A	50	100	0.99	0.104
10:33264981:G:A	50	100	0.99	0.4573
10:33265125:A:G	50	100	0.99	0.1264
10:33265314:C:T	50	100	0.99	0.07317
10:33266192:G:T	50	100	0.99	0.1167
10:33266434:T:G	50	98	0.99	0.4237
10:33266458:A:T	50	100	0.99	0.1353
10:33266585:G:C	50	100	0.99	0.4575
10:33266693:T:C	50	98	0.98	0.37
10:33267041:C:A	50	98	0.98	0.3724
10:33267591:C:T	50	100	0.98	0.09423
10:33267685:G:T	50	100	0.99	0.1968
10:33267693:G:A	50	100	1	0.0207
10:33267785:T:C	50	100	0.98	0.09423
10:33267885:C:A	50	98	0.88	0.01852
10:33268004:T:C	50	100	0.98	0.09423
10:33268118:G:A	50	100	0.99	0.4572
10:33268351:A:C	50	100	0.98	0.1347
10:33268364:C:T	50	100	1	0.0207
10:33268833:A:G	50	100	0.99	0.4394
10:33268893:T:C	50	100	0.98	0.08588
10:33269399:C:T	50	98	0.98	0.3706
10:33269878:C:T	50	100	0.99	0.1923
10:33269931:G:A	50	100	0.99	0.4459
10:33270076:A:G	50	100	0.99	0.4437
10:33270158:T:A	50	100	0.96	0.1206
10:33270328:A:T	50	100	0.92	0.0158
10:33270358:G:A	50	100	0.99	0.1325
10:33270391:T:C	50	100	0.98	0.1736
10:33270396:G:A	50	100	1	0.02052
10:33271316:C:T	50	100	0.63	0.0158
10:33271624:A:G	50	98	0.95	0.1387
10:33271777:T:A	50	100	0.97	0.1287
10:33271898:C:T	50	100	0.94	0.1075
10:33272176:T:C	50	100	0.94	0.2012
10:33272178:C:A	50	98	0.94	0.2344
10:33272632:A:G	50	100	0.87	0.1436
10:33272646:C:T	50	98	0.9	0.09586
10:33272860:C:T	50	94	0.92	0.4813
10:33273974:T:A	50	98	0.98	0.3542
10:33274026:G:A	50	100	0.96	0.04611
10:33274965:G:A	50	100	0.96	0.1028
10:33275350:C:T	50	100	0.91	0.04139
10:33275530:T:C	50	98	0.98	0.2328
10:33275531:G:A	49	100	1	0.0354
10:33275580:G:A	50	100	0.94	0.02614
10:33275679:C:T	50	100	0.96	0.03032
10:33275960:A:G	50	100	0.98	0.09477
10:33276142:A:G	50	100	0.99	0.102
10:33276413:T:C	50	100	0.98	0.4321
10:33277727:A:G	50	100	0.99	0.10780000000000001
10:33277951:T:G	50	98	0.87	0.1354
10:33278008:T:C	50	100	1	0.1013
10:33278043:T:C	50	100	0.92	0.01997
10:33278121:T:C	50	100	1	0.07662
10:33278205:T:G	50	100	0.98	0.4379
10:33278261:C:A	50	100	0.98	0.4379
10:33279344:G:A	50	100	0.99	0.4555
10:33279590:G:C	50	100	0.98	0.4564
10:33279940:T:C	50	100	0.95	0.02633
10:33280007:G:T	50	100	0.99	0.3426
10:33280323:A:G	50	100	0.97	0.01888
10:33280485:C:A	50	100	0.98	0.07662
10:33281771:C:T	50	100	0.98	0.4383
10:33282329:A:T	50	100	0.99	0.3406
10:33282443:T:C	50	100	0.99	0.4568
10:33283111:C:T	50	100	0.99	0.4635
10:33283277:T:C	50	100	0.98	0.2333
10:33283464:C:T	50	100	0.97	0.04593
10:33283908:C:T	50	100	0.99	0.4597
10:33284355:T:C	50	100	0.99	0.451
10:33284471:G:A	50	100	0.99	0.4593
10:33284702:A:G	50	100	0.96	0.1033
10:33284878:T:C	50	100	0.99	0.3366
10:33285027:T:C	50	100	0.93	0.01834
10:33285477:C:T	50	100	0.99	0.2328
10:33285613:T:C	50	100	0.99	0.4532
10:33285757:C:T	50	100	0.98	0.1073
10:33285759:G:C	50	100	0.96	0.1035
10:33285905:C:T	50	100	0.91	0.03849
10:33286779:C:T	50	98	0.98	0.09459
10:33287970:C:T	50	100	1	0.01126
10:33288181:A:G	50	100	0.99	0.4515
10:33288433:G:A	50	100	0.99	0.4535
10:33289360:C:T	50	100	0.99	0.4528
10:33290150:T:C	50	100	0.99	0.4477
10:33290160:T:C	50	100	0.99	0.4544
10:33290165:C:T	50	100	0.99	0.02651
10:33290257:A:G	50	100	1	0.06609
10:33290839:A:C	50	100	1	0.01344
10:33290962:C:T	50	100	0.99	0.4533
10:33291004:C:T	50	98	0.98	0.09459
10:33291241:T:C	50	100	0.99	0.2444
10:33292184:C:T	50	100	0.97	0.02542
10:33294161:G:A	50	100	0.91	0.134
10:33294903:G:T	50	100	0.94	0.03504
10:33295203:T:C	50	100	0.98	0.4359
10:33295864:T:C	50	100	1	0.01107
10:33295866:C:G	50	100	0.84	0.06209
10:33297107:T:C	50	98	0.98	0.1901
10:33297332:C:T	50	100	0.97	0.01053
10:33297471:A:C	50	100	0.98	0.433
10:33297629:G:C	50	98	0.98	0.1901
10:33297762:G:T	50	100	0.97	0.1845
10:33298168:C:T	50	100	1	0.02215
10:33298805:C:T	50	100	0.97	0.08914
10:33298942:C:T	50	100	0.97	0.08932
10:33298953:C:T	50	100	0.98	0.1607
10:33299178:C:T	50	100	1	0.02215
10:33299801:A:C	50	100	0.93	0.02887
10:33300334:C:T	50	100	0.98	0.04993
10:33300379:C:T	50	100	0.98	0.05138
10:33300459:G:A	50	100	0.93	0.02215
10:33300537:C:G	50	100	0.98	0.4323
10:33301061:T:C	50	100	0.99	0.03976
10:33301581:C:T	50	100	0.99	0.04593
10:33302493:T:C	50	100	0.85	0.07353
10:33302839:T:A	49	100	0.99	0.2485
10:33303241:C:T	49	100	0.95	0.0276
10:33303478:T:C	50	100	0.98	0.1029
10:33303749:T:C	50	100	0.99	0.2634
10:33304681:A:G	50	100	0.99	0.2689
10:33304829:G:A	50	100	1	0.0394
10:33304894:A:G	50	100	0.99	0.431
10:33305003:T:C	50	100	0.99	0.04321
10:33305008:C:T	50	100	1	0.02215
10:33305074:T:C	50	100	0.99	0.2636
10:33305854:C:T	50	100	0.94	0.01416
10:33305894:G:T	50	100	0.98	0.09713
10:33305917:T:C	49	98	0.99	0.01271
10:33305925:C:T	49	100	1	0.03831
10:33306952:C:T	50	100	0.94	0.01416
10:33307118:A:T	50	100	0.99	0.1944
10:33308080:C:T	50	100	0.71	0.01598
10:33308316:C:G	50	100	0.98	0.09568
10:33308375:A:T	50	100	1	0.03958
10:33308596:C:T	50	100	1	0.01071
10:33308693:T:C	50	100	1	0.02197
10:33308841:G:T	50	100	0.85	0.07317
10:33309391:T:C	50	100	0.99	0.4316
10:33309619:A:T	50	100	0.99	0.4562
10:33310007:G:A	50	100	1	0.01979
10:33310097:G:A	50	98	0.99	0.4971
10:33310536:C:T	50	100	1	0.02197
10:33310849:G:A	50	100	1	0.04611
10:33310875:G:A	50	100	0.89	0.01416
10:33310914:C:G	50	100	0.98	0.1169
10:33310997:A:C	50	100	0.94	0.0216
10:33311303:C:A	50	100	1	0.02197
10:33311328:T:G	50	100	1	0.03123
10:33311370:G:A	50	100	0.98	0.1541
10:33311953:C:T	50	100	0.98	0.1541
10:33311959:A:C	50	100	0.98	0.1543
10:33312234:C:T	50	100	0.91	0.01053
10:33313118:T:C	50	100	0.98	0.466
10:33313332:G:A	50	100	1	0.04611
10:33313484:C:T	50	100	0.98	0.09659
10:33313564:T:C	50	100	0.91	0.01053
10:33313942:T:C	50	100	0.91	0.01053
10:33314314:C:T	50	100	0.8	0.01035
10:33314315:G:A	50	100	0.96	0.02052
10:33314435:G:C	50	100	0.8	0.02633
10:33314784:C:T	50	100	0.99	0.04339
10:33315262:G:A	50	100	0.96	0.02996
10:33316105:G:A	50	100	0.85	0.01471
10:33316408:C:T	50	100	0.96	0.07771
10:33316462:A:G	50	100	0.94	0.02633
10:33316665:G:A	50	100	0.96	0.0768
10:33316704:G:A	50	100	0.98	0.4343
10:33316748:A:G	50	96	0.99	0.2654
10:33316879:T:C	50	98	0.99	0.01543
10:33317181:T:C	50	100	0.98	0.01416
10:33317261:A:G	50	98	0.98	0.404
10:33317378:A:T	50	100	0.94	0.1948
10:33317957:G:T	50	100	0.99	0.03195
10:33318393:T:C	50	100	0.99	0.1275
10:33318900:G:A	50	100	0.99	0.1235
10:33319006:T:C	50	100	1	0.03377
10:33319552:T:C	50	100	0.99	0.155
10:33319649:C:T	50	100	1	0.01434
10:33319678:G:A	50	100	1	0.1231
10:33319839:G:A	50	100	1	0.1229
10:33319933:C:G	50	100	1	0.1231
10:33320005:G:A	50	100	0.97	0.06772
10:33320488:G:C	50	98	1	0.2466
10:33320521:T:A	50	98	0.99	0.0817
10:33320643:G:T	50	100	1	0.1236
10:33320960:C:T	50	100	0.96	0.02033
10:33321040:G:A	50	100	1	0.01979
10:33321109:C:T	50	98	1	0.04357
10:33321133:C:A	50	100	1	0.4345
10:33321213:C:T	50	100	0.96	0.02124
10:33321630:C:T	50	100	1	0.01489
10:33322051:G:A	50	100	1	0.07716
10:33322099:T:A	50	100	1	0.01053
10:33322276:G:A	50	100	1	0.124
10:33322356:G:T	50	100	0.99	0.03141
10:33322954:A:G	50	100	0.99	0.2226
10:33323572:G:T	50	98	0.99	0.394
10:33323833:T:C	50	98	0.97	0.1545
10:33323950:C:G	50	100	0.97	0.06881
10:33324104:A:G	50	100	0.85	0.03885
10:33324224:A:G	50	98	0.98	0.1129
10:33324614:G:C	50	100	0.99	0.04993
10:33324723:C:T	50	100	0.97	0.1142
10:33324873:T:C	50	98	1	0.1066
10:33324920:C:T	50	100	0.98	0.01924
10:33324952:C:T	50	100	1	0.03068
10:33325343:A:T	50	98	0.97	0.1098
10:33325720:C:T	50	98	1	0.03758
10:33325793:C:T	50	98	0.97	0.1097
10:33325920:C:A	50	100	0.97	0.02088
10:33326399:T:A	50	100	0.97	0.02923
10:33326464:C:A	50	100	1	0.0345
10:33326683:T:C	50	100	1	0.03068
10:33326908:A:G	50	100	0.93	0.1069
10:33326952:T:C	50	98	0.95	0.04248
10:33326966:T:A	50	90	0.94	0.02524
10:33327023:C:T	50	98	0.95	0.1106
10:33327157:G:A	50	98	0.98	0.152
10:33327211:G:C	50	100	1	0.03776
10:33327354:T:C	50	100	1	0.03086
10:33327669:T:C	50	100	0.76	0.0207
10:33327738:G:C	50	100	1	0.01053
10:33327945:C:A	50	100	1	0.01053
10:33328001:A:G	50	100	0.99	0.1071
10:33328258:C:G	50	100	0.99	0.04739
10:33328292:G:A	50	100	0.98	0.02033
10:33329702:A:G	50	98	0.99	0.0679
10:33329938:T:C	50	100	0.97	0.04993
10:33330197:A:G	50	98	0.96	0.0305
10:33330464:C:T	50	100	0.86	0.0118
10:33330634:C:T	50	100	0.98	0.1171
10:33330638:T:C	50	98	0.91	0.01325
10:33331779:C:T	50	100	1	0.3898
10:33332574:C:G	50	100	1	0.06972
10:33333034:A:G	50	100	0.99	0.02052
10:33333064:C:T	50	100	1	0.0167
10:33333141:A:G	50	98	0.96	0.07752
10:33333206:T:C	50	100	0.99	0.02124
10:33333249:T:C	50	100	0.95	0.03032
10:33333255:G:C	50	100	0.99	0.04158
10:33334049:A:G	50	100	0.99	0.1077
10:33334323:G:A	50	100	1	0.07262
10:33334515:G:A	50	100	0.87	0.02832
10:33334516:A:T	50	100	1	0.03504
10:33335167:C:T	50	100	1	0.0699
10:33335505:C:A	50	100	1	0.07117
10:33335747:G:C	50	100	1	0.01761
10:33335979:C:G	50	100	1	0.03468
10:33337002:G:T	50	100	1	0.03486
10:33337469:G:A	50	100	1	0.06463
10:33337548:A:G	50	100	1	0.01198
10:33337701:C:A	50	100	0.95	0.0118
10:33338784:T:C	50	100	0.98	0.01561
10:33338883:T:C	50	100	1	0.02959
10:33339037:A:G	50	100	1	0.07062
10:33339134:G:C	50	100	1	0.07335
10:33339279:T:C	49	100	0.98	0.02996
10:33339585:A:G	50	100	1	0.07371
10:33339900:C:G	50	100	1	0.05174
10:33340499:A:G	50	100	1	0.0138
10:33340624:T:A	50	100	1	0.07371
10:33340734:C:T	50	100	1	0.02977
10:33340861:T:A	50	100	1	0.0138
10:33341269:A:C	50	100	1	0.2259
10:33341447:G:A	50	100	1	0.2084
10:33341538:A:G	50	100	1	0.2084
10:33341920:A:G	50	100	1	0.07353
10:33341966:T:C	50	100	1	0.07081
10:33342089:G:A	50	100	0.99	0.1075
10:33342650:C:T	50	100	0.84	0.02433
10:33343345:T:G	50	100	1	0.02215
10:33343378:A:G	50	100	1	0.07389
10:33343448:C:T	50	100	0.99	0.1347
10:33343470:C:A	50	100	1	0.06064
10:33343540:G:C	50	100	1	0.07389
10:33343637:A:G	50	100	1	0.1097
10:33343812:T:C	50	100	1	0.01398
10:33344026:C:T	50	100	1	0.1652
10:33344217:G:A	50	100	0.96	0.0187
10:33344292:T:A	50	100	1	0.08025
10:33344386:C:T	50	100	1	0.03831
10:33344490:G:A	50	100	0.99	0.07407
10:33344793:C:T	50	100	0.99	0.07389
10:33344865:A:G	50	100	0.99	0.2251
10:33344938:G:A	50	100	0.99	0.1447
10:33345002:A:G	50	100	0.99	0.2253
10:33345034:C:T	50	100	0.99	0.07426
10:33345698:C:T	50	100	1	0.1095
10:33345973:A:G	50	100	0.99	0.06627
10:33346087:C:G	50	100	1	0.01616
10:33346144:A:C	50	100	0.99	0.4742
10:33346249:T:A	50	100	1	0.01071
10:33346907:G:A	50	96	0.93	0.03522
10:33346952:C:G	50	100	1	0.01652
10:33347008:C:T	50	100	0.98	0.06954
10:33347233:A:C	50	100	0.96	0.02033
10:33347286:G:A	50	100	1	0.4748
10:33348012:A:G	50	100	1	0.1098
10:33348142:G:A	50	100	0.97	0.02269
10:33348181:T:A	50	100	1	0.0748
10:33348315:C:T	50	100	0.97	0.07244
10:33348381:T:C	50	100	1	0.07208
10:33348474:G:A	50	100	1	0.3829
10:33348498:A:G	50	100	0.99	0.1629
10:33348505:C:T	50	100	0.99	0.3829
10:33348823:G:A	50	98	0.92	0.01071
10:33348826:G:A	50	100	0.99	0.1142
10:33348845:C:T	50	100	0.99	0.06917
10:33349008:C:A	50	100	0.99	0.06917
10:33349557:C:G	50	100	1	0.1498
10:33349744:A:G	50	100	1	0.1282
10:33350170:A:G	50	100	0.96	0.0187
10:33350205:C:A	50	100	0.99	0.1142
10:33350269:G:A	50	100	0.96	0.05084
10:33350331:C:A	50	100	1	0.03577
10:33350448:C:T	50	100	0.96	0.01888
10:33350560:A:C	50	100	1	0.07716
10:33351008:T:G	50	100	0.99	0.05447
10:33351019:C:G	50	100	1	0.4933
10:33351060:C:T	50	100	0.98	0.0768
10:33351102:A:T	50	100	1	0.07153
10:33351439:T:C	50	100	1	0.02015
10:33351649:A:C	50	100	1	0.07407
10:33351720:C:G	50	100	0.99	0.05465
10:33351877:T:C	50	100	1	0.04194
10:33352221:T:G	49	100	1	0.0719
10:33352579:A:G	50	96	0.97	0.112
10:33352593:G:C	50	100	1	0.1111
10:33352743:G:T	50	100	1	0.03849
10:33352936:A:G	50	100	1	0.1109
10:33353480:G:A	50	100	0.98	0.2625
10:33353489:T:C	50	100	0.98	0.0541
10:33353701:C:T	50	100	1	0.07226
10:33353715:G:A	49	100	0.99	0.1144
10:33353865:A:G	50	100	0.99	0.1144
10:33355041:A:G	50	100	0.99	0.05519
10:33355061:T:A	50	100	0.99	0.2622
10:33355455:C:G	50	98	0.86	0.02415
10:33355460:G:A	50	100	0.99	0.1144
10:33355614:A:G	50	100	1	0.1104
10:33355807:G:T	50	100	0.99	0.05537
10:33355827:A:G	50	100	1	0.02269
10:33355839:G:A	50	98	0.89	0.02469
10:33356092:A:G	50	100	0.99	0.1104
10:33356157:G:A	50	100	0.99	0.4891
10:33356170:C:T	50	100	1	0.03922
10:33356218:T:C	50	100	0.99	0.114
10:33356716:A:G	50	100	1	0.02397
10:33356744:A:C	50	100	0.99	0.114
10:33356757:T:C	50	96	0.89	0.1227
10:33356764:T:C	50	100	1	0.03776
10:33357052:C:A	50	100	1	0.02397
10:33357351:A:G	50	100	0.99	0.1088
10:33357543:T:C	50	100	0.99	0.1596
10:33357932:A:G	50	100	1	0.02433
10:33358163:G:A	50	98	0.99	0.4744
10:33358305:G:T	50	98	1	0.03686
10:33358705:T:C	50	100	1	0.03686
10:33359211:T:C	50	100	0.99	0.1104
10:33359395:A:T	50	98	0.99	0.4808
10:33359592:T:C	50	98	0.99	0.1489
10:33359753:G:C	50	100	1	0.07335
10:33359835:T:G	50	100	0.99	0.1104
10:33359904:G:A	50	98	0.99	0.4808
10:33359992:C:A	50	100	0.98	0.07371
10:33360095:T:C	50	100	0.99	0.1104
10:33360476:C:T	50	98	0.99	0.136
10:33360611:A:G	50	96	0.99	0.4809
10:33360789:G:A	50	100	0.99	0.1107
10:33360823:C:T	50	100	0.81	0.03486
10:33360932:C:T	50	100	1	0.2712
10:33361151:G:A	50	100	0.99	0.1093
10:33361446:G:A	50	100	0.99	0.1104
10:33362051:G:A	50	100	0.82	0.03758
10:33362353:A:G	50	98	1	0.04466
10:33362930:C:T	50	100	0.99	0.1106
10:33364033:T:C	50	100	1	0.02433
10:33364128:G:A	50	98	0.99	0.1296
10:33364142:C:T	50	98	0.99	0.4566
10:33364397:A:T	50	98	0.99	0.1298
10:33364449:A:G	50	100	1	0.04448
10:33364691:T:C	50	100	1	0.02451
10:33365003:A:G	50	100	1	0.02433
10:33365044:C:T	50	100	1	0.0659
10:33365106:A:C	50	100	0.94	0.03649
10:33365183:G:A	50	100	1	0.0659
10:33365363:G:A	49	100	0.98	0.07371
10:33365753:G:A	50	100	0.99	0.02233
10:33365788:C:T	50	98	0.99	0.4562
10:33365819:C:T	50	96	0.99	0.03413
10:33366422:C:T	50	100	0.98	0.02469
10:33366522:T:C	50	96	0.91	0.1993
10:33367107:A:G	50	98	0.88	0.2729
10:33367119:A:T	50	98	0.77	0.04902
10:33367191:T:C	50	98	0.78	0.04593
10:33367192:A:G	50	100	0.78	0.01325
10:33367633:G:C	50	100	0.95	0.09386
10:33367675:G:A	50	90	0.86	0.1538
10:33368228:A:G	50	94	0.95	0.4328
10:33368256:G:A	50	100	0.99	0.01035
10:33368282:G:T	50	100	0.93	0.04357
10:33368310:T:C	50	98	0.96	0.3005
10:33368396:A:G	50	98	0.98	0.09731
10:33368436:C:A	50	100	0.94	0.3161
10:33368590:A:T	50	100	0.94	0.02633
10:33369066:C:T	50	94	0.95	0.4185
10:33369326:C:A	50	100	0.93	0.02088
10:33369453:G:A	50	100	0.88	0.02451
10:33369543:A:T	50	94	0.96	0.4604
10:33369715:G:A	50	92	0.95	0.4014
10:33369751:C:T	50	94	0.93	0.2948
10:33369755:A:G	50	86	0.9	0.4188
10:33369756:G:T	50	98	0.93	0.05102
10:33370298:A:G	50	100	0.86	0.01362
10:33371238:G:A	50	98	0.91	0.04267
10:33371545:C:A	50	100	0.99	0.0846
10:33372407:G:A	50	100	1	0.03486
10:33372741:C:T	50	100	0.96	0.02651
10:33372940:T:G	50	100	1	0.03468
10:33372983:G:C	50	100	1	0.03486
10:33373382:G:A	50	100	0.92	0.05356
10:33373501:G:A	50	100	0.97	0.02687
10:33373661:G:A	50	94	0.97	0.2369
10:33373716:C:T	50	100	0.96	0.02124
10:33373958:A:G	50	92	0.95	0.3361
10:33374041:G:A	50	100	1	0.02633
10:33374306:G:C	50	94	0.96	0.3293
10:33375837:C:T	50	100	0.9	0.01507
10:33376059:C:A	50	92	0.92	0.1031
10:33376255:G:C	50	100	0.98	0.02578
10:33376350:G:A	50	100	0.96	0.06772
10:33378336:T:G	50	98	0.98	0.1255
10:33378350:G:A	50	94	0.98	0.2436
10:33378689:C:A	50	100	0.99	0.169
10:33378896:G:T	50	96	0.98	0.1451
10:33379185:T:G	50	100	1	0.03232
10:33379204:G:A	50	98	0.98	0.09332
10:33379814:T:G	50	100	0.97	0.1865
10:33380248:C:T	50	98	0.98	0.1407
10:33380738:A:G	50	98	0.98	0.09332
10:33381338:A:G	50	94	0.99	0.2449
10:33381392:G:A	50	98	0.98	0.1225
10:33381937:G:A	50	98	0.98	0.1921
10:33382421:T:G	50	98	0.98	0.1338
10:33382675:T:A	50	100	1	0.02397
10:33382797:A:G	50	100	0.99	0.02415
10:33383906:T:C	50	100	0.99	0.02397
10:33383908:G:A	50	100	1	0.1964
10:33383956:A:G	50	94	0.99	0.4886
10:33384255:A:G	49	100	0.91	0.01761
10:33384427:C:T	50	98	1	0.08188
10:33384506:G:T	50	100	1	0.1734
10:33384580:A:G	50	100	0.99	0.333
10:33386021:A:G	50	100	0.98	0.01017
10:33386054:A:G	50	94	0.99	0.3894
10:33386125:C:T	50	100	1	0.1963
10:33386402:C:T	50	98	1	0.02397
10:33386634:G:C	50	98	1	0.02433
10:33386646:T:A	50	100	1	0.1961
10:33386891:A:G	50	100	1	0.0138
10:33387452:C:T	50	100	0.83	0.01289
10:33387520:T:G	50	100	1	0.1963
10:33387592:C:T	50	100	1	0.1912
10:33387633:C:T	50	98	0.95	0.1698
10:33387691:T:G	50	100	0.97	0.3399
10:33387727:A:T	50	98	0.99	0.4679
10:33387982:A:T	50	100	1	0.1636
10:33388395:A:G	50	100	0.98	0.3945
10:33388568:A:G	50	98	1	0.02451
10:33388672:G:C	50	100	1	0.01126
10:33388847:A:G	50	98	0.98	0.1002
10:33388941:C:T	50	98	1	0.02433
10:33388993:C:G	50	100	0.99	0.4537
10:33389067:C:T	50	100	0.86	0.01271
10:33389560:T:C	50	100	0.97	0.1351
10:33389654:C:T	50	100	0.98	0.06972
10:33389829:T:G	50	100	0.98	0.0659
10:33389892:G:A	50	98	0.9	0.1147
10:33390044:T:C	50	100	0.97	0.1445
10:33390101:A:T	50	100	0.99	0.3388
10:33390127:T:A	50	100	1	0.2062
10:33390559:A:T	50	100	0.99	0.3942
10:33390576:C:G	50	100	1	0.02397
10:33390620:A:G	50	100	1	0.1639
10:33390822:T:A	50	100	0.99	0.3869
10:33390849:G:A	50	100	0.99	0.4533
10:33390974:A:T	50	100	0.99	0.4533
10:33391437:C:T	50	100	1	0.02415
10:33391841:C:T	50	100	1	0.02505
10:33391985:C:G	50	100	0.99	0.3932
10:33392054:T:C	50	94	0.92	0.1033
10:33392440:C:T	50	100	0.99	0.04103
10:33392612:T:C	50	100	0.98	0.06663
10:33392671:G:A	50	100	0.99	0.04103
10:33392870:A:T	50	100	1	0.02397
10:33393181:A:G	50	100	1	0.02796
10:33393346:C:A	50	100	0.99	0.04121
10:33393538:G:A	50	100	0.97	0.1354
10:33393625:C:T	50	100	0.98	0.09967
10:33393783:A:C	50	100	0.97	0.1374
10:33393830:G:A	50	100	0.97	0.1374
10:33393964:T:G	50	100	0.99	0.1638
10:33393984:C:T	50	100	0.99	0.2547
10:33394162:T:G	50	100	0.99	0.2053
10:33394180:T:C	50	100	0.9	0.03395
10:33395101:G:T	50	100	0.98	0.4624
10:33395177:C:T	50	100	0.99	0.04975
10:33395448:G:A	50	100	0.98	0.4624
10:33395826:G:C	50	100	1	0.01761
10:33396229:C:T	50	98	0.9	0.05628
10:33396323:G:T	50	100	0.98	0.1
10:33396348:C:T	50	100	0.98	0.4628
10:33396970:G:A	50	100	0.97	0.1363
10:33397415:C:T	50	100	1	0.02469
10:33397685:T:A	50	98	0.99	0.2324
10:33398118:C:T	50	98	0.98	0.4621
10:33398369:G:A	50	100	0.99	0.2573
10:33398727:A:C	50	100	0.99	0.161
10:33398908:A:G	50	100	0.97	0.1447
10:33399364:G:T	50	100	1	0.01325
10:33399588:G:A	50	96	0.95	0.1757
10:33399601:C:T	50	100	0.98	0.02778
10:33399629:T:A	50	100	0.98	0.01198
10:33399679:A:C	50	100	0.97	0.04194
10:33400129:C:T	50	100	1	0.01344
10:33400304:T:C	50	96	0.95	0.1768
10:33400351:T:C	50	96	0.91	0.1253
10:33400632:T:C	50	100	0.97	0.02233
10:33400646:C:T	50	96	0.95	0.193
10:33400671:A:G	50	96	0.96	0.3822
10:33400742:C:T	50	94	0.94	0.3969
10:33400815:C:T	50	92	0.94	0.4072
10:33400927:C:T	50	94	0.95	0.2021
10:33400994:A:G	50	92	0.94	0.3128
10:33401011:C:T	50	98	0.98	0.05011
10:33401201:A:G	50	98	0.95	0.2037
10:33401427:T:C	50	100	0.98	0.065
10:33401428:G:A	50	100	0.94	0.02469
10:33401567:C:T	50	92	0.95	0.3698
10:33401653:C:T	50	94	0.94	0.3987
10:33401733:G:T	50	100	0.97	0.04702
10:33401915:C:T	50	100	1	0.05356
10:33401924:G:C	50	100	0.98	0.09913
10:33402029:A:G	50	100	0.98	0.09985
10:33402054:A:G	50	100	0.98	0.09985
10:33402178:T:C	50	100	0.98	0.1133
10:33402218:G:A	50	100	1	0.0532
10:33402285:T:A	50	100	0.98	0.1129
10:33402658:A:T	50	100	1	0.01289
10:33402836:A:G	50	98	0.98	0.1245
10:33402849:G:A	50	96	0.95	0.1215
10:33402937:C:T	50	94	0.96	0.3233
10:33403024:A:C	50	100	0.95	0.06409
10:33403157:G:A	50	96	0.96	0.1249
10:33403474:A:G	50	96	0.96	0.1345
10:33403638:A:G	48	97.9	0.9	0.02179
10:33403685:A:T	46	95.7	0.87	0.0167
10:33403687:A:T	45	86.7	0.84	0.07462
10:33403689:T:A	41	80.5	0.89	0.1304
10:33403829:T:C	50	100	0.87	0.01834
10:33404131:C:T	50	100	0.96	0.04648
10:33404157:C:T	50	100	0.96	0.05047
10:33404310:T:C	50	96	0.93	0.01344
10:33404320:C:T	50	100	0.97	0.05047
10:33404575:C:T	50	100	0.91	0.06282
10:33405609:A:G	50	100	0.97	0.04648
10:33406715:C:A	50	98	0.97	0.06191
10:33406894:C:T	50	100	0.98	0.02542
10:33407767:A:G	50	100	1	0.04357
10:33407916:T:C	50	100	0.99	0.01271
10:33408454:A:G	50	100	0.99	0.01289
10:33408494:A:G	50	100	1	0.3844
10:33408628:G:T	50	100	0.98	0.04648
10:33408725:G:T	50	100	0.99	0.4561
10:33408926:G:A	50	98	0.94	0.03431
10:33409713:T:A	50	100	0.9	0.03831
10:33410077:C:T	50	100	1	0.02052
10:33410127:G:A	50	100	1	0.3849
10:33410227:G:A	50	100	1	0.3849
10:33410322:G:T	50	100	1	0.3849
10:33410717:T:C	50	96	0.96	0.1823
10:33410745:C:T	50	100	1	0.3845
10:33410933:G:A	50	100	1	0.02052
10:33411178:A:G	50	100	1	0.05138
10:33411258:G:A	50	100	1	0.01471
10:33411296:C:T	50	100	1	0.05174
10:33411664:G:A	50	100	1	0.4405
10:33411849:G:A	50	100	0.91	0.02088
10:33411888:A:G	50	100	0.99	0.4479
10:33412169:T:C	50	100	0.99	0.4423
10:33412268:C:T	50	100	0.99	0.4426
10:33412357:A:T	50	100	0.96	0.3312
10:33412700:G:T	50	100	0.99	0.4423
10:33413103:G:C	50	100	0.99	0.4423
10:33413126:T:C	50	100	1	0.0216
10:33413811:C:A	50	100	1	0.03922
10:33413834:G:T	50	100	0.96	0.02778
10:33413857:T:C	50	100	0.98	0.02778
10:33413858:A:T	50	100	1	0.03922
10:33414184:G:T	50	100	1	0.03123
10:33414212:G:A	49	100	0.95	0.1102
10:33414427:T:C	50	100	1	0.0216
10:33414598:G:A	50	96	0.95	0.13
10:33414717:T:C	50	98	0.95	0.1329
10:33414800:A:G	50	100	1	0.04121
10:33415152:C:A	50	100	0.96	0.04321
10:33415659:C:T	50	100	0.99	0.0216
10:33416060:G:T	50	100	0.89	0.01507
10:33416568:C:T	50	100	0.95	0.1245
10:33417487:G:T	50	98	0.98	0.4021
10:33417662:C:T	50	90	0.91	0.2778
10:33417755:G:A	50	98	0.68	0.01743
10:33417972:C:G	50	98	0.74	0.03177
10:33418038:A:T	50	100	0.87	0.04139
10:33418866:A:T	50	100	0.89	0.02397
10:33419040:C:T	49	100	0.84	0.02869
10:33419108:T:C	50	98	0.92	0.01906
10:33419222:T:C	50	92	0.71	0.1146
10:33419886:T:C	50	96	0.87	0.01416
10:33419946:A:G	50	98	0.87	0.114
10:33420234:A:G	50	100	0.93	0.1284
10:33420486:A:G	49	100	0.95	0.1293
10:33420948:T:C	50	96	0.96	0.3626
10:33421296:G:A	50	94	0.95	0.4121
10:33421587:A:T	50	94	0.74	0.03395
10:33421687:G:A	50	100	0.84	0.01162
10:33422184:T:A	50	100	0.94	0.09023
10:33422201:T:G	50	100	0.96	0.07916
10:33422622:T:G	50	100	0.95	0.04031
10:33422748:T:A	50	100	0.71	0.01943
10:33422900:G:A	50	96	0.96	0.4297
10:33422959:G:T	50	100	0.89	0.01107
10:33423082:C:A	50	100	0.88	0.01126
10:33423574:G:A	50	96	0.97	0.4294
10:33424074:T:C	50	100	0.94	0.05955
10:33424192:C:T	50	100	0.88	0.01107
10:33424255:C:A	50	100	0.96	0.01162
10:33424644:C:G	50	88	0.82	0.08279
10:33424685:T:C	50	96	0.91	0.04739
10:33424787:A:G	50	96	0.97	0.3419
10:33424924:T:C	50	100	0.93	0.04466
10:33425198:G:A	50	100	0.94	0.09895
10:33425209:C:T	50	100	0.94	0.09877
10:33425230:A:G	50	92	0.95	0.3749
10:33425575:G:A	50	100	0.88	0.0118
10:33425880:A:C	50	98	0.95	0.04956
10:33425886:A:G	50	98	0.93	0.2729
10:33426285:C:T	50	100	0.72	0.0394
10:33426410:T:A	50	100	0.9	0.01035
10:33426535:C:T	50	98	0.96	0.3297
10:33426710:T:C	50	94	0.94	0.4581
10:33426781:A:G	50	100	0.94	0.1616
10:33427047:G:A	50	98	0.97	0.1191
10:33428076:G:A	50	100	0.96	0.2736
10:33429248:C:T	50	100	0.98	0.0187
10:33429737:G:T	50	100	0.73	0.01344
10:33429760:C:T	50	100	0.84	0.02015
10:33430092:G:A	50	96	0.95	0.0699
10:33430553:C:T	50	100	0.97	0.2785
10:33430605:G:T	50	100	0.98	0.1162
10:33430661:G:A	50	100	0.87	0.02015
10:33430955:T:A	50	98	0.92	0.02633
10:33431247:G:A	50	100	0.97	0.1491
10:33431894:C:T	50	98	0.87	0.01126
10:33432490:A:G	50	100	0.99	0.01471
10:33432652:G:A	49	98	0.95	0.3401
10:33433533:C:T	50	100	0.86	0.03722
10:33433820:C:A	50	100	0.97	0.2703
10:33434466:T:C	50	100	0.94	0.09477
10:33434759:C:A	50	100	0.97	0.1195
10:33435092:C:T	50	100	0.99	0.02033
10:33435093:A:T	50	100	0.97	0.1196
10:33435210:C:A	50	100	0.96	0.1238
10:33435472:A:C	50	98	0.96	0.08932
10:33436212:C:A	50	94	0.96	0.3428
10:33436216:C:G	50	92	0.75	0.02596
10:33436275:G:A	50	100	0.91	0.01779
10:33436901:T:G	50	100	0.98	0.1503
10:33437140:C:T	50	100	0.99	0.0285
10:33438137:C:T	50	100	0.73	0.01216
10:33438309:C:A	50	100	1	0.1338
10:33438892:C:G	50	100	0.99	0.2845
10:33438950:T:C	50	96	0.84	0.03214
10:33439053:T:C	46	97.8	1	0.1256
10:33439286:A:C	50	100	0.99	0.2111
10:33439662:T:C	50	100	1	0.02705
10:33439760:A:C	50	100	0.93	0.03649
10:33439776:T:C	50	100	0.99	0.3012
10:33439799:A:T	50	100	0.99	0.2845
10:33439987:T:C	50	100	0.99	0.3123
10:33440317:C:T	50	98	1	0.1264
10:33441449:A:G	50	100	0.99	0.3125
10:33441927:T:C	50	98	0.97	0.463
10:33441955:T:C	50	100	0.99	0.3103
10:33442023:T:C	50	100	0.99	0.2758
10:33442027:T:C	50	98	0.94	0.1057
10:33442144:T:G	49	100	1	0.02669
10:33442195:C:T	50	98	1	0.1269
10:33442878:G:A	50	98	1	0.1256
10:33443199:T:C	50	100	1	0.276
10:33443335:C:T	50	98	0.98	0.2776
10:33443441:A:G	50	100	0.99	0.2711
10:33444058:A:C	50	100	1	0.2702
10:33444227:T:C	50	100	1	0.2703
10:33444436:G:A	50	100	0.99	0.1975
10:33444465:A:T	50	100	0.92	0.06972
10:33444523:A:C	50	100	0.99	0.1975
10:33444541:T:G	50	100	0.99	0.191
10:33444768:T:C	50	100	0.98	0.4492
10:33444815:T:C	50	100	0.98	0.01307
10:33444964:T:G	50	100	1	0.01307
10:33445048:T:G	50	100	0.97	0.1342
10:33445844:A:G	50	100	1	0.1284
10:33446207:A:G	50	100	1	0.2654
10:33446257:T:G	50	100	1	0.01307
10:33446711:A:T	50	100	0.99	0.1102
10:33446736:T:G	50	98	1	0.1166
10:33446919:C:T	50	100	0.95	0.01816
10:33447244:A:T	50	100	0.99	0.1115
10:33447310:A:G	50	100	1	0.01307
10:33447527:A:T	50	98	0.67	0.01071
10:33447655:T:C	50	100	1	0.1247
10:33447865:G:C	50	100	1	0.2707
10:33448128:T:C	50	100	1	0.01362
10:33449067:T:C	50	100	0.98	0.03522
10:33449116:T:G	50	98	0.94	0.1171
10:33449991:T:C	50	98	0.96	0.1786
10:33450762:G:C	50	98	0.98	0.102
10:33450766:C:T	50	98	0.98	0.4424
10:33450922:A:C	50	100	1	0.1029
10:33451360:A:G	50	100	0.99	0.1748
10:33451448:G:A	50	100	1	0.0158
10:33451664:G:A	50	100	0.99	0.1765
10:33452014:C:G	50	100	1	0.1019
10:33452154:G:T	50	100	1	0.1044
10:33452179:A:G	50	100	0.99	0.26
10:33452916:G:A	50	100	0.9	0.05483
10:33453998:G:T	50	100	1	0.01598
10:33454266:G:C	50	100	1	0.2289
10:33454993:G:A	50	100	1	0.09749
10:33455256:G:C	50	100	1	0.4472
10:33455364:C:T	50	92	0.77	0.02033
10:33455445:G:T	49	100	0.99	0.04521
10:33455719:G:A	50	100	0.99	0.03831
10:33455737:T:A	50	100	1	0.2745
10:33455783:T:C	50	100	1	0.09731
10:33456121:T:C	50	100	0.99	0.2603
10:33456485:C:T	50	100	1	0.02633
10:33456560:C:T	50	100	1	0.122
10:33456674:T:C	50	100	1	0.01816
10:33456805:C:T	50	100	1	0.08696
10:33456903:C:G	50	100	1	0.402
10:33457555:C:T	50	100	1	0.1107
10:33457616:C:T	50	100	1	0.03849
10:33457815:G:A	50	100	1	0.1745
10:33457878:C:A	50	100	1	0.3738
10:33457981:C:T	50	100	1	0.2164
10:33459005:T:C	50	100	1	0.1745
10:33459101:C:A	50	100	1	0.09731
10:33459587:T:C	50	100	1	0.4408
10:33459611:A:T	50	100	1	0.4395
10:33459757:C:T	50	100	0.99	0.26
10:33459782:T:A	50	100	1	0.1109
10:33460480:G:A	50	100	1	0.01398
10:33461222:C:T	50	100	1	0.1026
10:33462132:A:T	50	100	1	0.1732
10:33462240:A:G	50	100	0.98	0.0984
10:33462432:A:G	50	100	0.99	0.4401
10:33462761:T:A	50	100	1	0.0374
10:33462982:C:T	50	100	1	0.01144
10:33462998:T:A	50	100	1	0.03758
10:33463021:G:C	50	100	1	0.01144
10:33463450:G:A	50	100	1	0.1743
10:33463690:G:A	50	100	1	0.09913
10:33463853:T:C	50	100	1	0.2605
10:33464368:T:C	50	100	1	0.1725
10:33464391:A:G	50	100	0.72	0.01471
10:33464797:A:G	50	100	1	0.09913
10:33465109:G:A	50	100	1	0.09768
10:33465472:G:T	50	100	1	0.0374
10:33465552:T:A	50	100	1	0.01144
10:33465614:G:A	50	100	1	0.0138
10:33466321:G:A	50	100	1	0.0374
10:33466412:T:C	50	100	1	0.1741
10:33466456:T:C	50	100	0.93	0.04176
10:33468158:C:T	50	100	1	0.291
10:33468229:C:T	50	100	1	0.09731
10:33468324:T:C	50	100	1	0.05229
10:33468394:C:A	50	100	1	0.01144
10:33468452:A:G	50	98	1	0.3206
10:33468466:G:A	50	100	1	0.09713
10:33468590:G:A	49	100	1	0.09731
10:33468645:T:C	50	100	1	0.0374
10:33468915:C:T	50	100	1	0.0118
10:33468969:G:A	50	100	1	0.0374
10:33469000:G:C	50	100	1	0.0374
10:33469106:C:T	50	100	1	0.0374
10:33469107:G:A	50	96	0.94	0.01089
10:33469165:C:G	50	100	1	0.09731
10:33469297:G:A	50	100	1	0.4405
10:33469310:C:T	50	100	1	0.0374
10:33469323:G:A	50	100	1	0.4405
10:33469403:C:G	50	100	1	0.2845
10:33469502:C:T	50	100	1	0.2847
10:33469599:G:C	50	100	1	0.1193
10:33469643:A:G	50	100	1	0.4132
10:33469774:G:C	50	100	1	0.0374
10:33469797:C:T	50	100	1	0.1029
10:33469856:G:A	50	100	0.99	0.02269
10:33470072:C:T	50	100	1	0.09586
10:33470255:G:A	50	100	1	0.2614
10:33470367:C:A	50	100	1	0.2602
10:33470413:T:G	50	100	1	0.4178
10:33470430:C:G	50	100	1	0.1193
10:33470452:G:C	50	100	1	0.2847
10:33470587:T:A	50	100	1	0.2847
10:33470982:C:T	50	100	1	0.0374
10:33471187:A:C	50	100	0.77	0.01489
10:33471257:A:G	50	100	0.86	0.01162
10:33471272:C:T	50	100	0.99	0.0374
10:33471484:G:A	50	100	1	0.01162
10:33471667:C:G	50	100	0.93	0.03867
10:33471703:T:C	50	100	1	0.04902
10:33472397:G:A	50	100	1	0.1073
10:33472804:C:A	50	100	1	0.2313
10:33472964:G:A	50	100	0.93	0.0118
10:33473254:T:A	50	100	1	0.4399
10:33473466:T:C	50	100	1	0.0374
10:33473974:T:C	50	100	1	0.4161
10:33474013:G:A	50	100	1	0.01561
10:33474131:A:G	50	100	0.99	0.1162
10:33474242:C:T	50	100	0.99	0.4399
10:33474444:C:A	50	100	1	0.09568
10:33474534:C:A	50	100	0.95	0.07752
10:33474582:G:A	50	100	0.98	0.01362
10:33474709:T:C	50	100	1	0.0374
10:33474778:G:A	50	100	1	0.1073
10:33474995:G:A	50	100	1	0.1485
10:33475071:C:T	50	100	1	0.4163
10:33475349:G:T	50	98	0.85	0.09296
10:33475478:G:A	50	100	1	0.1451
10:33475557:A:G	50	100	0.91	0.01525
10:33475841:A:G	50	100	1	0.2636
10:33476197:C:T	50	100	1	0.1209
10:33476206:C:T	50	98	1	0.317
10:33476250:T:C	50	100	1	0.04666
10:33476318:C:T	50	100	1	0.1215
10:33476375:T:C	49	100	1	0.1429
10:33476432:T:C	50	100	1	0.2594
10:33476563:C:T	50	96	1	0.4178
10:33476626:C:T	50	100	1	0.01616
10:33476726:G:C	50	100	1	0.1378
10:33477005:T:G	50	100	1	0.1396
10:33477168:C:T	50	100	1	0.03758
10:33477623:T:C	50	100	1	0.1211
10:33477808:C:T	50	96	0.94	0.01071
10:33478561:T:G	50	100	1	0.4168
10:33478573:A:G	50	100	1	0.1407
10:33478619:G:A	50	100	1	0.1211
10:33478824:A:C	50	98	1	0.1382
10:33479040:A:C	50	100	1	0.1474
10:33479245:C:T	50	100	1	0.12
10:33479291:A:G	50	100	1	0.09677
10:33479433:G:C	50	100	1	0.4205
10:33479760:G:A	50	100	1	0.4185
10:33479798:C:T	50	100	1	0.138
10:33480013:G:T	50	100	1	0.1382
10:33480037:C:G	50	100	1	0.1407
10:33480280:C:T	50	100	1	0.09931
10:33480371:C:G	50	100	1	0.09931
10:33480462:C:T	50	100	1	0.138
10:33480466:C:T	50	100	1	0.09659
10:33480614:G:T	50	100	1	0.1044
10:33480658:G:C	50	100	1	0.315
10:33480884:G:A	50	100	1	0.03867
10:33480937:C:G	50	98	0.73	0.01489
10:33481164:G:T	50	100	1	0.3157
10:33481219:G:C	50	100	0.97	0.03994
10:33481288:C:T	50	100	0.99	0.4034
10:33481960:T:A	46	95.7	1	0.3152
10:33481985:T:C	49	98	0.83	0.01543
10:33482028:G:C	46	93.5	0.78	0.01943
10:33482353:C:T	50	100	0.99	0.1038
10:33482371:C:T	50	100	1	0.0158
10:33482529:G:A	50	100	1	0.03776
10:33482708:A:G	50	100	1	0.01561
10:33482752:C:T	50	100	1	0.0167
10:33482854:C:T	50	100	0.95	0.01035
10:33482868:C:T	50	100	0.99	0.285
10:33482905:C:G	50	100	0.97	0.03758
10:33483224:T:A	50	100	0.98	0.1171
10:33483796:A:G	50	100	0.99	0.1776
10:33484535:C:T	50	100	0.99	0.01688
10:33484719:G:T	50	100	0.99	0.01779
10:33485113:C:T	50	100	1	0.03758
10:33485193:C:G	50	100	0.97	0.08824
10:33485395:C:G	50	100	0.99	0.01598
10:33485545:A:T	50	100	0.99	0.08424
10:33485735:C:T	50	98	0.88	0.1819
10:33485803:T:C	50	98	0.91	0.2721
10:33485886:G:A	49	100	0.98	0.0158
10:33486215:A:C	50	100	1	0.09023
10:33486333:C:T	50	100	0.96	0.2131
10:33486962:T:C	50	100	1	0.08206
10:33486977:C:T	50	100	0.98	0.01634
10:33487875:C:T	50	100	0.99	0.4428
10:33488479:A:G	50	100	0.92	0.02106
10:33488777:G:A	50	100	0.99	0.4031
10:33488808:C:A	50	100	1	0.02197
10:33489615:T:A	50	100	1	0.01144
10:33489795:G:A	50	100	0.98	0.4052
10:33490125:C:T	50	100	1	0.08351
10:33490627:G:A	50	100	0.98	0.06373
10:33491764:T:C	50	100	1	0.1841
10:33491936:G:A	50	100	1	0.02033
10:33492035:A:G	50	100	1	0.262
10:33492044:T:C	50	100	1	0.1819
10:33492117:C:T	50	100	1	0.256
10:33492339:C:T	49	100	1	0.05392
10:33492500:G:A	50	100	1	0.256
10:33492597:G:A	50	100	0.99	0.06899
10:33493047:T:C	50	100	0.98	0.02324
10:33493161:A:G	50	100	1	0.08243
10:33493240:A:C	50	100	1	0.01707
10:33493303:G:T	50	100	1	0.185
10:33493690:C:T	50	100	1	0.06391
10:33493790:C:T	50	100	1	0.0138
10:33494895:C:A	50	100	1	0.06554
10:33496131:C:T	50	100	1	0.09459
10:33496418:G:T	50	100	1	0.06554
10:33496547:C:T	50	100	1	0.4081
10:33497357:A:G	50	100	0.94	0.01779
10:33497360:C:T	50	100	1	0.4101
10:33497548:C:T	50	100	0.99	0.01797
10:33497618:G:T	50	98	0.89	0.02723
10:33497688:T:A	50	100	1	0.3095
10:33497714:T:C	50	100	1	0.4083
10:33498382:T:C	50	100	1	0.2999
10:33498410:G:A	50	98	0.81	0.01471
10:33498683:C:T	50	100	0.99	0.06554
10:33499050:A:C	50	100	1	0.1678
10:33499168:C:T	50	100	0.92	0.203
10:33499987:C:T	50	100	1	0.3132
10:33500096:C:T	50	100	0.98	0.06554
10:33500549:T:G	50	100	0.98	0.06554
10:33501025:G:A	50	100	0.99	0.4159
10:33501181:C:T	50	98	0.98	0.03976
10:33501182:C:G	50	100	1	0.3148
10:33501352:A:C	50	100	0.94	0.01797
10:33501697:A:G	50	100	1	0.4158
10:33501852:T:C	50	100	1	0.315
10:33501931:A:G	50	100	0.99	0.06518
10:33502100:G:C	50	100	0.97	0.05537
10:33502194:G:A	50	100	0.99	0.4158
10:33502910:G:A	50	100	1	0.0138
10:33503145:T:C	50	100	1	0.0138
10:33503330:G:C	50	100	0.99	0.02052
10:33504177:A:G	50	100	0.98	0.09659
10:33504319:C:T	50	100	1	0.01961
10:33505415:G:A	50	98	0.98	0.07407
10:33505425:C:T	50	100	0.98	0.08097
10:33505429:T:C	50	90	0.92	0.4081
10:33505597:C:T	50	98	0.97	0.02124
10:33505740:T:C	50	84	0.86	0.4615
10:33505752:G:A	50	98	0.91	0.0955
10:33506118:T:C	50	100	0.91	0.02723
10:33506430:C:T	50	96	0.94	0.4192
10:33507508:C:G	50	100	0.96	0.01779
10:33507711:A:T	50	100	0.75	0.02342
10:33507881:C:T	50	100	0.97	0.06645
10:33507895:T:C	50	100	0.97	0.2015
10:33507955:T:A	50	100	0.99	0.0216
10:33508082:C:A	50	100	0.98	0.2495
10:33508163:T:C	50	100	0.96	0.01779
10:33508962:T:C	50	100	1	0.01852
10:33508997:C:T	50	94	0.68	0.02832
10:33509037:G:A	50	100	0.94	0.04993
10:33509431:T:A	50	100	0.98	0.06772
10:33509453:C:T	50	100	0.99	0.3486
10:33509702:T:C	50	98	0.97	0.04121
10:33509818:A:C	50	100	1	0.3745
10:33510192:G:A	50	98	0.98	0.01888
10:33510270:T:C	50	100	0.98	0.3882
10:33510290:C:T	50	100	0.97	0.1086
10:33510510:A:C	50	100	0.94	0.01852
10:33510584:G:C	50	100	0.99	0.03395
10:33510589:C:T	50	100	0.97	0.1293
10:33510957:T:C	41	97.6	1	0.386
10:33511039:T:C	38	78.9	0.98	0.343
10:33512247:G:A	50	100	1	0.0659
10:33512319:G:A	49	98	1	0.01126
10:33514964:G:A	33	90.9	1	0.01852
10:33516368:G:A	50	96	1	0.3727
10:33516394:C:G	50	100	1	0.3871
10:33516539:A:G	50	98	1	0.1294
10:33516626:G:C	47	97.9	0.98	0.293
10:33516722:G:A	44	95.5	1	0.3869
10:33517073:C:G	50	98	0.96	0.01961
10:33517231:G:A	50	100	1	0.08551
10:33517327:A:C	50	100	1	0.1331
10:33517649:C:T	50	98	0.98	0.03359
10:33517766:T:C	50	100	1	0.4795
10:33517908:G:C	50	100	1	0.372
10:33518182:G:C	50	100	1	0.0837
10:33518466:A:G	50	100	1	0.3727
10:33518620:G:C	50	100	0.99	0.3604
10:33518816:C:T	50	98	1	0.3727
10:33519190:T:C	50	100	1	0.0354
10:33519195:T:C	50	100	1	0.01852
10:33519288:C:T	50	100	1	0.4984
10:33519322:C:G	50	100	1	0.01307
10:33519727:A:G	50	100	0.99	0.1563
10:33519787:A:G	50	100	1	0.4973
10:33520987:T:C	50	100	0.99	0.1565
10:33521102:T:A	50	100	1	0.01325
10:33521427:C:T	50	98	1	0.02124
10:33521904:C:T	50	100	1	0.03649
10:33522313:C:T	50	100	0.93	0.0216
10:33522564:T:C	50	100	1	0.3515
10:33522587:C:T	50	100	1	0.01616
10:33522733:T:C	50	100	0.91	0.01307
10:33523159:A:G	50	100	1	0.01616
10:33523467:G:T	50	100	0.99	0.1578
10:33523481:T:C	50	100	1	0.1561
10:33524043:A:C	50	100	0.92	0.02324
10:33524194:A:T	50	100	1	0.3415
10:33524200:G:A	50	100	1	0.09132
10:33525042:G:A	50	100	1	0.2464
10:33525049:T:G	50	100	1	0.4846
10:33525448:G:T	50	100	1	0.217
10:33525505:G:A	50	100	1	0.4844
10:33525530:G:C	50	100	1	0.2464
10:33525634:G:T	50	100	1	0.01325
10:33525861:C:T	50	100	1	0.08987
10:33526004:A:G	50	100	1	0.2073
10:33526307:A:C	50	100	1	0.4844
10:33526759:T:C	50	100	1	0.4835
10:33527075:C:A	50	100	1	0.08261
10:33527152:C:T	50	100	1	0.01325
10:33527343:C:T	50	100	1	0.04466
10:33527431:G:A	50	100	1	0.4844
10:33527968:A:T	50	100	1	0.3431
10:33528014:A:T	50	100	1	0.02669
10:33528042:G:A	50	100	1	0.06318
10:33528181:G:A	50	100	1	0.06318
10:33528605:G:A	50	100	1	0.2515
10:33528864:A:G	50	100	1	0.09622
10:33529154:A:C	50	100	1	0.01325
10:33529258:C:T	50	100	0.99	0.01089
10:33529397:T:A	50	100	1	0.01852
10:33529432:G:A	50	100	1	0.09423
10:33529568:A:T	50	100	1	0.06481
10:33529948:A:G	50	100	1	0.01325
10:33529968:G:A	50	100	1	0.01325
10:33530268:G:C	50	100	1	0.484
10:33530839:C:A	50	100	1	0.08243
10:33531037:C:T	50	100	1	0.4769
10:33531320:G:C	50	100	1	0.0187
10:33531428:T:C	50	100	1	0.1538
10:33532264:G:A	50	100	1	0.3484
10:33532540:A:G	50	100	1	0.3448
10:33532608:A:G	50	98	1	0.02124
10:33532895:A:C	50	100	1	0.08442
10:33533110:G:A	50	100	1	0.05701
10:33533362:T:A	50	98	1	0.3482
10:33535099:C:T	50	100	1	0.01325
10:33535119:C:T	50	90	0.9	0.08606
10:33535137:G:T	50	100	1	0.01216
10:33535266:C:T	50	100	1	0.02505
10:33535762:G:A	50	100	1	0.02269
10:33536117:T:G	50	100	0.95	0.05646
10:33536208:G:T	50	100	1	0.1209
10:33536332:G:A	50	100	1	0.4769
10:33536575:C:A	50	100	1	0.0846
10:33537336:A:C	50	100	1	0.3535
10:33537471:A:C	50	100	1	0.0158
10:33537703:A:T	49	100	0.99	0.3484
10:33537761:G:T	50	100	0.99	0.3448
10:33537784:C:T	50	100	0.99	0.3535
10:33538370:G:A	50	100	1	0.06481
10:33538530:T:G	50	100	0.99	0.3535
10:33540042:T:C	50	100	0.99	0.3433
10:33540387:A:G	50	100	1	0.01325
10:33540948:T:C	50	100	0.94	0.09205
10:33540999:G:T	50	100	0.98	0.3504
10:33542205:G:C	50	100	1	0.4833
10:33542318:T:C	50	100	0.99	0.01126
10:33542336:C:G	50	100	0.95	0.05501
10:33542358:C:G	50	100	1	0.3453
10:33542867:A:C	50	100	1	0.07988
10:33543279:G:A	50	100	1	0.3493
10:33543805:A:G	50	100	1	0.4833
10:33543956:C:T	50	94	0.91	0.01525
10:33544067:G:T	50	100	1	0.01906
10:33544259:A:C	50	100	1	0.3504
10:33544367:A:G	50	100	1	0.01235
10:33544555:C:A	50	100	1	0.1527
10:33545280:G:A	50	100	1	0.3437
10:33546008:G:A	50	100	0.92	0.01761
10:33546054:G:A	50	98	0.96	0.02124
10:33546796:C:T	50	100	1	0.01325
10:33547113:A:G	50	100	1	0.4831
10:33547364:T:C	50	100	1	0.3502
10:33547448:T:C	50	100	1	0.4967
10:33547612:C:T	50	100	1	0.3499
10:33547781:G:A	50	100	0.75	0.02288
10:33548242:T:C	50	100	1	0.01325
10:33548582:G:A	50	100	1	0.3502
10:33548742:A:G	50	98	0.85	0.01997
10:33548969:T:C	50	98	1	0.3502
10:33549484:T:C	50	100	1	0.1527
10:33549509:G:C	50	100	1	0.3502
10:33550071:T:C	50	100	1	0.4829
10:33550263:C:T	50	100	0.8	0.01471
10:33550291:A:G	50	100	1	0.4831
10:33550944:A:T	50	98	1	0.02124
10:33551105:C:A	50	100	1	0.35
10:33551533:G:A	50	100	1	0.03686
10:33551700:G:T	50	100	0.99	0.1186
10:33551790:T:C	50	100	1	0.01906
10:33551860:G:A	50	100	1	0.03631
10:33552072:C:T	50	100	1	0.02142
10:33552207:G:A	50	100	1	0.01906
10:33552344:T:A	50	100	1	0.3546
10:33552348:G:A	50	100	0.75	0.03014
10:33552374:G:A	50	100	1	0.4889
10:33552419:T:A	50	100	1	0.4889
10:33552473:C:T	50	100	1	0.3611
10:33552863:G:A	50	100	1	0.4889
10:33552918:C:T	50	100	1	0.0216
10:33553029:C:T	50	100	1	0.3607
10:33553232:C:T	50	100	1	0.0187
10:33553498:A:G	50	100	1	0.3566
10:33553786:G:T	50	100	0.99	0.02142
10:33554026:C:G	50	100	1	0.01325
10:33554131:G:T	50	98	1	0.02124
10:33554408:G:A	50	100	1	0.0138
10:33554596:A:C	50	100	0.98	0.2963
10:33554603:G:A	50	100	0.99	0.471
10:33554619:C:T	50	100	0.98	0.2805
10:33554978:C:A	50	100	1	0.01325
10:33555109:T:C	50	100	0.97	0.1741
10:33555123:G:T	50	98	0.98	0.2968
10:33555345:C:T	50	100	0.98	0.2961
10:33555374:C:T	50	100	0.98	0.2827
10:33555431:C:T	50	100	0.98	0.2965
10:33555534:G:T	50	100	0.98	0.2965
10:33555554:A:T	50	100	0.98	0.2959
10:33556019:A:G	50	100	1	0.03631
10:33556043:A:C	50	100	0.99	0.1249
10:33556383:G:A	50	100	0.98	0.2956
10:33556401:C:T	50	100	0.98	0.2952
10:33556801:T:C	50	100	0.97	0.2139
10:33556843:G:A	50	100	0.96	0.06445
10:33556872:T:C	50	100	0.98	0.0797
10:33556939:T:C	50	100	0.97	0.2524
10:33556943:C:A	50	100	0.99	0.01344
10:33556974:C:A	50	100	0.98	0.05047
10:33557169:T:A	50	100	0.96	0.3204
10:33557260:G:A	50	96	0.98	0.04267
10:33557304:C:T	50	100	0.99	0.01979
10:33557423:G:A	50	100	0.97	0.4466
10:33557991:A:G	50	100	0.97	0.04049
10:33558258:A:T	50	100	1	0.02179
10:33558261:C:T	50	100	0.81	0.01344
10:33558287:A:G	50	100	0.93	0.01035
10:33558381:C:T	50	100	0.79	0.02487
10:33558434:A:G	50	100	0.98	0.3241
10:33558520:G:A	50	100	0.98	0.4715
10:33558557:A:T	50	100	0.96	0.2411
10:33558641:G:A	50	100	0.99	0.1912
10:33559093:A:G	50	100	0.99	0.335
10:33559192:C:T	50	100	0.91	0.01997
10:33559222:G:A	50	100	0.94	0.01035
10:33559318:G:A	50	100	0.94	0.01035
10:33559408:A:G	50	100	0.99	0.191
10:33559593:G:C	50	100	0.99	0.1908
10:33559798:G:T	50	100	0.99	0.01507
10:33559975:A:C	50	100	0.98	0.4719
10:33560085:G:A	50	100	0.99	0.01489
10:33560251:G:T	50	100	0.99	0.06736
10:33560270:G:T	50	100	1	0.06409
10:33560281:T:C	50	100	0.99	0.3344
10:33560298:C:T	50	100	0.98	0.2613
10:33560767:T:C	50	100	0.92	0.03359
10:33560960:A:G	50	98	0.97	0.0561
10:33561101:C:T	50	100	0.99	0.1908
10:33561169:A:G	50	100	0.93	0.01035
10:33561174:A:G	50	100	0.99	0.05864
10:33561231:G:A	50	100	0.98	0.1727
10:33561454:C:T	50	100	1	0.06445
10:33562015:G:A	50	100	1	0.195
10:33562022:T:C	50	100	0.97	0.01471
10:33562159:C:T	50	98	0.94	0.06972
10:33562228:C:T	50	100	1	0.1906
10:33562249:A:G	50	100	0.99	0.3351
10:33562259:C:G	50	100	0.96	0.2427
10:33562509:A:T	50	98	0.95	0.07226
10:33562569:G:C	50	100	1	0.1915
10:33562731:G:C	50	100	1	0.1908
10:33562788:A:G	50	100	0.99	0.05846
10:33562908:T:C	50	100	1	0.1912
10:33563036:A:C	50	100	0.98	0.3139
10:33563155:G:T	50	100	0.98	0.08678
10:33563167:A:T	50	100	0.96	0.1556
10:33563244:T:C	50	100	0.98	0.05846
10:33563527:T:C	50	100	0.97	0.2033
10:33563614:C:A	50	100	1	0.02179
10:33563731:G:C	50	100	0.98	0.3856
10:33564138:G:C	50	100	0.97	0.05683
10:33564210:G:A	50	100	0.97	0.1093
10:33564225:A:G	50	100	0.98	0.1903
10:33564886:T:C	50	100	0.97	0.3217
10:33565570:T:C	50	100	1	0.02124
10:33566200:G:A	50	98	0.94	0.2406
10:33566362:A:G	50	100	0.99	0.01688
10:33566614:T:C	50	96	0.84	0.1868
10:33566768:T:G	50	98	0.84	0.1242
10:33567054:C:T	50	100	0.94	0.01888
10:33567056:C:T	49	100	0.94	0.01906
10:33567057:A:G	50	100	0.94	0.01924
10:33567544:A:G	50	100	0.83	0.02233
10:33568198:T:G	50	100	0.94	0.1336
10:33568263:A:G	49	100	0.9	0.03522
10:33568267:A:G	50	100	0.95	0.4497
10:33568310:C:T	50	100	1	0.01561
10:33568504:A:G	50	100	0.91	0.0207
10:33569464:C:T	49	100	0.94	0.02215
10:33569642:C:A	50	100	0.96	0.04775
10:33569964:A:G	50	100	0.92	0.03595
10:33569993:T:C	50	100	0.99	0.01216
10:33570244:G:A	50	100	1	0.01017
10:33570616:T:C	50	100	0.96	0.2046
10:33570626:C:G	50	100	0.96	0.205
10:33570832:T:G	50	100	0.99	0.09822
10:33570927:T:G	50	100	0.97	0.2044
10:33571168:T:C	50	100	0.96	0.2044
10:33571311:T:C	50	100	1	0.01997
10:33571330:C:T	50	98	0.93	0.03722
10:33571520:T:C	50	100	1	0.03286
10:33571582:C:T	50	100	0.96	0.07534
10:33571587:T:G	50	100	0.97	0.4466
10:33571650:A:G	50	100	0.98	0.07553
10:33571741:G:A	50	100	0.97	0.183
10:33572173:C:T	50	100	0.92	0.01344
10:33572305:G:A	50	100	0.98	0.1832
10:33572389:T:C	50	100	0.94	0.03613
10:33572498:G:A	50	100	1	0.01834
10:33572635:C:T	50	100	0.9	0.01198
10:33572683:C:G	49	100	1	0.01743
10:33572699:C:A	50	86	0.82	0.03105
10:33572700:C:T	50	84	0.88	0.2393
10:33572701:C:A	49	87.8	0.87	0.09041
10:33572703:A:C	50	98	0.77	0.03686
10:33572814:C:A	50	100	0.88	0.0463
10:33572859:A:C	50	100	0.98	0.183
10:33573277:C:T	50	100	1	0.02251
10:33573278:A:G	50	100	1	0.0118
10:33573462:T:G	50	100	0.98	0.183
10:33573773:G:A	50	100	0.99	0.183
10:33573799:G:A	50	98	0.97	0.4085
10:33574038:T:C	50	100	0.99	0.2832
10:33574108:G:A	50	100	0.97	0.02977
10:33574116:A:G	50	100	0.97	0.07335
10:33574122:C:T	50	100	0.97	0.02977
10:33574269:C:T	50	100	0.98	0.3145
10:33574280:A:G	50	100	0.99	0.4877
10:33574299:G:A	50	100	0.99	0.2825
10:33574359:C:T	50	100	0.97	0.06736
10:33574978:C:T	50	98	0.98	0.3135
10:33575271:A:G	50	100	0.99	0.2825
10:33575351:G:A	50	100	0.97	0.02052
10:33575529:G:T	46	100	1	0.01053
10:33575543:T:C	38	92.1	0.76	0.07062
10:33575695:C:T	50	100	1	0.1812
10:33575810:A:G	50	100	0.99	0.09967
10:33575816:C:T	50	100	0.99	0.1318
10:33575942:T:C	50	100	0.98	0.4403
10:33575971:C:T	50	100	1	0.02197
10:33575991:C:T	50	100	0.98	0.02052
10:33576189:A:C	50	100	0.99	0.09967
10:33576342:A:G	50	100	0.96	0.2019
10:33576543:T:C	50	100	1	0.282
10:33576573:A:G	50	98	0.88	0.01507
10:33576651:C:T	50	100	1	0.0285
10:33576897:T:C	50	100	1	0.282
10:33576902:A:C	50	100	1	0.01053
10:33576948:G:A	50	100	1	0.0532
10:33577024:G:A	50	100	0.98	0.4156
10:33577065:A:G	50	100	1	0.282
10:33577336:C:T	50	100	0.91	0.03595
10:33577363:G:A	50	100	0.99	0.4771
10:33577439:G:A	50	100	0.99	0.09949
10:33577599:G:C	50	100	1	0.2818
10:33577859:C:T	50	100	0.97	0.06808
10:33577862:T:C	50	100	1	0.01979
10:33578096:G:C	50	100	0.99	0.4414
10:33578165:A:G	50	100	1	0.1814
10:33578358:G:A	50	98	1	0.1812
10:33578378:C:T	50	100	0.97	0.0679
10:33578586:G:C	50	100	1	0.1814
10:33578629:A:T	50	100	1	0.1814
10:33578698:A:G	50	100	1	0.05338
10:33578702:C:G	50	100	1	0.1814
10:33578706:C:T	50	100	1	0.02215
10:33578707:A:G	50	100	0.98	0.112
10:33579009:T:C	50	100	1	0.1808
10:33579127:G:A	50	100	0.99	0.4408
10:33579140:A:C	50	100	1	0.1816
10:33579383:G:A	50	80	0.89	0.228
10:33579397:C:A	50	100	0.95	0.01924
10:33579403:C:A	50	100	1	0.02052
10:33579446:C:T	50	100	1	0.1814
10:33579723:C:T	50	100	1	0.1814
10:33579769:A:G	50	100	0.97	0.06808
10:33579774:T:C	50	100	1	0.07643
10:33580130:T:C	50	100	0.99	0.439
10:33580169:C:A	49	100	0.99	0.4381
10:33580226:A:G	50	100	1	0.01852
10:33580406:G:A	50	100	1	0.02052
10:33580707:A:C	50	100	1	0.1812
10:33580913:G:A	50	100	1	0.07462
10:33580956:A:C	50	100	1	0.02215
10:33581017:C:T	50	100	0.99	0.1004
10:33581029:C:T	50	100	1	0.1808
10:33581105:G:A	50	100	1	0.0207
10:33581210:C:T	50	100	1	0.01253
10:33581295:T:C	50	100	1	0.01053
10:33581352:A:G	50	100	1	0.1812
10:33581455:G:A	50	100	1	0.01144
10:33581567:C:T	50	100	0.99	0.1008
10:33581600:G:A	50	100	1	0.02052
10:33581641:A:G	50	100	1	0.1812
10:33581644:G:A	50	100	0.99	0.1458
10:33581728:C:A	50	100	0.96	0.3027
10:33581844:T:A	50	98	0.97	0.02814
10:33582281:A:T	50	100	1	0.1812
10:33582545:A:G	50	100	1	0.1812
10:33582666:G:A	50	100	1	0.1808
10:33583197:C:T	50	100	0.99	0.03722
10:33583283:A:G	50	100	0.97	0.4232
10:33583686:T:G	50	100	1	0.05465
10:33583711:G:A	50	96	0.82	0.02905
10:33583912:A:G	50	100	1	0.02233
10:33584433:T:C	50	100	0.98	0.1768
10:33584535:G:C	50	100	1	0.01035
10:33584669:G:A	50	100	0.98	0.04611
10:33585295:C:T	50	100	0.85	0.01961
10:33585303:C:T	50	100	0.98	0.1658
10:33585772:C:A	50	100	1	0.01017
10:33585784:C:T	49	100	0.96	0.061
10:33585858:A:T	50	92	0.9	0.05229
10:33585860:A:T	50	92	0.93	0.07952
10:33585862:A:T	50	92	0.94	0.1585
10:33585867:T:A	48	77.1	0.75	0.06481
10:33585868:T:A	49	83.7	0.87	0.1761
10:33585869:T:A	49	98	0.95	0.02832
10:33585955:C:T	50	100	0.8	0.03976
10:33586067:G:A	50	100	0.98	0.01271
10:33586138:G:A	50	100	0.99	0.06391
10:33586198:C:T	50	100	0.98	0.06082
10:33586891:A:G	50	100	1	0.01053
10:33587038:T:C	50	100	0.99	0.4415
10:33587051:G:A	50	100	1	0.1703
10:33587097:T:C	50	100	1	0.1699
10:33587294:T:C	50	100	1	0.02687
10:33587403:G:A	50	100	0.98	0.02288
10:33587639:C:T	50	100	0.99	0.04557
10:33587677:C:T	50	100	1	0.01053
10:33587874:C:A	50	100	0.99	0.03304
10:33588143:G:A	50	100	1	0.06373
10:33588394:G:A	50	100	0.99	0.01053
10:33588435:T:A	50	100	0.99	0.03304
10:33588436:A:T	50	100	0.98	0.3174
10:33589185:G:A	50	100	1	0.01089
10:33589309:C:T	50	100	1	0.06391
10:33589362:G:A	50	100	1	0.01053
10:33589726:A:G	50	100	0.99	0.1977
10:33589921:A:G	50	100	1	0.04575
10:33590071:G:C	50	100	1	0.492
10:33590141:C:T	50	100	0.99	0.4991
10:33590417:G:T	50	100	1	0.1006
10:33590858:G:A	50	100	0.99	0.4913
10:33591071:C:T	50	100	1	0.06373
10:33591532:A:G	50	100	1	0.03304
10:33591829:G:A	50	100	1	0.1699
10:33591984:C:T	50	100	0.97	0.02197
10:33592255:T:C	50	100	1	0.01053
10:33592289:T:C	50	100	1	0.01053
10:33592291:C:T	50	100	0.94	0.01053
10:33592540:A:C	50	100	1	0.01053
10:33592597:T:C	50	100	0.99	0.04575
10:33592766:G:C	50	100	1	0.0216
10:33593076:G:A	50	100	1	0.01053
10:33593551:G:A	50	98	0.98	0.01126
10:33593657:G:A	50	100	0.99	0.03286
10:33594013:G:T	50	100	0.98	0.01107
10:33594649:C:T	50	100	0.99	0.03286
10:33595210:A:G	50	100	0.99	0.468
10:33595278:A:G	50	100	1	0.1389
10:33595411:A:G	50	100	0.99	0.01053
10:33595554:G:T	50	100	1	0.03558
10:33595796:T:A	50	100	1	0.01053
10:33596026:A:G	50	100	0.97	0.01888
10:33596153:T:C	50	100	1	0.0138
10:33596682:C:T	50	100	0.99	0.1026
10:33596861:C:T	50	100	0.99	0.09931
10:33596900:A:G	50	100	0.98	0.1963
10:33597011:A:G	50	100	0.98	0.3226
10:33597089:A:G	50	100	0.99	0.2756
10:33597142:C:T	50	100	0.98	0.063
10:33597251:G:T	50	100	1	0.04103
10:33597634:A:G	50	100	0.99	0.0443
10:33597842:T:G	50	98	0.99	0.1296
10:33597867:A:T	50	100	1	0.01053
10:33598875:T:C	50	100	0.98	0.01561
10:33598947:G:A	50	100	0.98	0.1035
10:33598972:T:C	50	100	1	0.0118
10:33599205:G:A	50	100	0.91	0.01416
10:33599906:G:A	50	100	0.97	0.0187
10:33600574:C:T	50	100	0.97	0.0187
10:33600822:A:C	50	100	0.98	0.4795
10:33600851:A:G	50	98	0.92	0.08606
10:33600959:C:T	50	100	0.98	0.03322
10:33601538:G:T	50	100	0.98	0.01797
10:33601542:G:A	50	100	0.98	0.03341
10:33602195:T:C	50	100	0.99	0.06845
10:33602527:G:A	50	100	0.99	0.06845
10:33602535:C:T	50	100	0.98	0.0207
10:33602603:A:G	50	100	1	0.07244
10:33602882:A:G	50	98	0.99	0.4838
10:33602904:C:A	50	100	1	0.1393
10:33603036:A:G	50	100	0.98	0.05265
10:33603559:A:T	50	98	0.99	0.1046
10:33603625:T:C	50	100	0.99	0.04176
10:33603626:A:T	50	100	0.99	0.04212
10:33603689:A:G	50	100	0.98	0.05156
10:33603757:G:A	50	100	0.84	0.01144
10:33604139:T:C	50	100	0.99	0.2224
10:33604221:T:C	45	91.1	0.98	0.05211
10:33604304:C:A	50	98	0.97	0.05773
10:33604307:C:A	50	98	0.97	0.0581
10:33604310:C:A	50	98	0.96	0.05864
10:33604364:A:G	50	100	0.98	0.03341
10:33604473:A:T	50	100	0.94	0.05211
10:33604950:G:A	50	100	1	0.1064
10:33605023:C:G	50	100	0.99	0.06082
10:33605164:A:T	50	98	1	0.1374
10:33605257:G:C	50	100	1	0.1382
10:33605558:G:C	50	100	1	0.0512
10:33605628:C:T	50	100	1	0.0512
10:33605944:T:C	50	100	1	0.0512
10:33606015:G:A	50	100	0.9	0.02451
10:33606155:T:C	50	100	0.99	0.1064
10:33606178:A:C	50	100	1	0.05138
10:33606251:C:T	50	100	1	0.05102
10:33606462:A:T	50	94	0.79	0.01471
10:33606485:C:T	50	100	0.98	0.06954
10:33606502:T:C	50	100	1	0.03268
10:33606789:T:C	50	100	0.99	0.1282
10:33606809:C:T	50	100	0.99	0.1383
10:33606811:A:C	50	100	0.99	0.0532
10:33606969:T:C	50	100	1	0.04139
10:33607087:G:A	50	100	1	0.05084
10:33607275:T:C	50	98	0.99	0.4085
10:33607406:G:T	50	98	0.99	0.1383
10:33608116:A:G	50	98	0.78	0.02669
10:33608142:T:G	50	100	0.99	0.1398
10:33608217:T:C	50	100	1	0.05102
10:33608502:G:T	50	100	1	0.06064
10:33608965:G:T	50	100	1	0.0325
10:33609045:G:A	50	100	1	0.05084
10:33609199:A:G	50	100	0.99	0.05084
10:33609372:C:T	50	100	1	0.05102
10:33609412:G:A	50	100	0.99	0.1391
10:33609492:A:G	50	100	1	0.05084
10:33609763:A:T	50	100	1	0.07226
10:33609783:T:C	50	100	1	0.01797
10:33609878:G:C	50	100	0.99	0.02015
10:33610196:G:A	50	100	1	0.06064
10:33610280:A:C	50	100	0.98	0.1196
10:33610316:T:A	50	100	1	0.01634
10:33610738:T:G	50	100	0.95	0.05247
10:33611237:T:C	50	98	0.98	0.128
10:33611504:T:C	50	98	0.84	0.01688
10:33611531:T:C	50	100	1	0.07244
10:33611777:A:G	50	100	1	0.07244
10:33612181:A:G	50	100	0.98	0.07099
10:33612610:A:C	50	100	0.99	0.4824
10:33613582:C:T	50	100	0.99	0.01725
10:33613663:G:A	50	98	0.94	0.1458
10:33613824:A:C	50	100	1	0.07244
10:33614250:G:A	50	100	1	0.04956
10:33614348:G:A	50	100	0.95	0.07444
10:33614625:A:G	50	100	1	0.01725
10:33615097:G:A	50	100	0.99	0.03286
10:33616263:G:A	50	100	1	0.05919
10:33616333:C:T	50	100	1	0.0532
10:33616475:C:T	50	100	0.98	0.1494
10:33616515:C:T	50	100	0.98	0.06954
10:33617949:C:T	50	98	0.95	0.146
10:33618244:C:T	50	100	0.97	0.1093
10:33618424:T:C	50	100	1	0.01253
10:33618465:A:C	50	98	0.95	0.04684
10:33618786:C:T	50	100	0.91	0.01271
10:33618879:T:A	50	100	0.9	0.01253
10:33618997:C:G	50	98	0.96	0.281
10:33619014:G:C	50	100	0.94	0.2658
10:33619158:C:T	50	100	0.94	0.1376
10:33620237:A:G	50	94	0.83	0.2609
10:33620651:T:C	50	100	0.94	0.2055
10:33620725:T:C	50	100	0.97	0.03395
10:33620974:A:T	50	100	0.99	0.04503
10:33620986:G:A	50	100	0.94	0.03631
10:33621215:A:G	50	98	0.68	0.01906
10:33621385:A:G	50	100	0.99	0.04503
10:33622009:T:C	50	100	0.99	0.01543
10:33622183:G:A	50	100	0.84	0.01471
10:33622281:A:G	50	100	0.99	0.01253
10:33622852:A:G	50	100	0.98	0.3426
10:33623425:G:A	50	100	1	0.04611
10:33623452:T:C	50	100	1	0.01216
10:33624010:T:C	50	100	0.99	0.1182
10:33624484:G:T	50	100	0.99	0.118
10:33624662:T:C	50	100	0.99	0.03395
10:33624826:G:A	50	100	0.97	0.02869
10:33624842:A:G	50	100	0.99	0.1182
10:33624926:G:A	50	86	0.89	0.2651
10:33625024:T:A	50	100	0.99	0.07208
10:33625073:G:A	50	100	0.97	0.1287
10:33625231:T:C	50	100	1	0.04611
10:33625233:T:C	50	100	0.97	0.0305
10:33625255:C:T	50	100	1	0.01289
10:33625575:G:T	50	100	0.99	0.0719
10:33625870:A:G	50	100	0.99	0.0719
10:33626057:C:T	50	100	0.99	0.0719
10:33626104:G:C	50	100	1	0.04702
10:33626113:G:A	50	100	0.98	0.04085
10:33626124:C:G	50	100	0.99	0.0719
10:33626126:C:T	50	100	0.99	0.0719
10:33626136:C:T	50	100	0.99	0.0719
10:33626158:A:G	50	100	0.99	0.0719
10:33626263:T:C	49	100	0.99	0.0719
10:33626339:C:A	50	100	0.98	0.02869
10:33626691:A:G	50	100	0.99	0.0719
10:33626705:A:G	50	100	0.99	0.0719
10:33627056:C:G	50	100	0.64	0.01289
10:33627178:G:A	50	100	1	0.04648
10:33627593:C:T	50	100	0.7	0.01089
10:33627599:T:C	50	98	0.81	0.1026
10:33627612:G:C	50	100	1	0.0285
10:33627888:G:A	50	100	1	0.01017
10:33628128:A:G	50	100	0.98	0.1748
10:33628143:C:T	50	100	0.97	0.0374
10:33628530:T:C	50	100	1	0.04684
10:33628824:T:C	50	100	0.97	0.1365
10:33628831:C:G	50	100	0.98	0.08969
10:33628862:T:G	50	100	0.98	0.07789
10:33629061:G:A	50	100	1	0.04666
10:33629240:T:C	50	100	1	0.01307
10:33629470:T:G	50	100	1	0.01307
10:33629495:T:G	50	100	0.98	0.356
10:33629592:T:G	50	100	0.98	0.0374
10:33629624:A:G	50	100	0.92	0.02832
10:33629790:G:A	50	100	0.95	0.03849
10:33629954:C:G	50	100	0.97	0.08388
10:33630228:T:C	50	100	0.93	0.02832
10:33630400:G:A	50	100	0.97	0.08987
10:33630533:A:G	49	95.9	0.87	0.01271
10:33630554:G:A	46	100	0.86	0.0207
10:33630767:C:A	50	100	0.99	0.03395
10:33630947:T:G	50	100	0.99	0.3693
10:33631440:G:C	50	100	0.98	0.1394
10:33631571:G:C	50	100	1	0.01307
10:33631658:C:T	50	100	0.97	0.09241
10:33631969:C:T	50	100	0.98	0.02977
10:33632540:C:A	50	100	0.98	0.1187
10:33632780:G:A	50	100	0.99	0.3555
10:33632855:A:T	50	100	1	0.01398
10:33633121:A:G	50	100	0.97	0.04303
10:33633173:A:C	50	100	0.97	0.04303
10:33633218:C:G	50	100	0.99	0.04938
10:33633244:A:G	50	100	0.97	0.04303
10:33633252:G:A	50	100	0.97	0.05628
10:33633345:C:T	50	98	0.97	0.4604
10:33633484:G:A	50	100	0.97	0.05628
10:33633508:A:G	50	100	0.97	0.05628
10:33633988:C:T	50	100	0.97	0.03958
10:33634029:G:A	50	100	1	0.0541
10:33634357:C:T	50	100	0.96	0.04303
10:33634460:G:A	50	100	0.88	0.01452
10:33635014:T:A	50	100	0.97	0.1935
10:33635095:G:A	50	98	0.91	0.01979
10:33635361:C:A	50	100	0.95	0.2858
10:33635626:G:T	50	100	0.94	0.01289
10:33635944:C:T	50	100	0.99	0.142
10:33636108:C:T	50	100	0.99	0.1382
10:33636181:G:A	50	100	0.91	0.0325
10:33636256:A:G	50	100	0.91	0.03922
10:33636295:G:A	50	100	0.97	0.03123
10:33636623:T:A	50	100	0.98	0.03268
10:33636648:T:G	50	100	0.98	0.4016
10:33636786:G:T	50	98	0.98	0.3914
10:33637096:C:A	50	100	1	0.02505
10:33637317:G:A	50	100	0.99	0.08769
10:33637959:C:T	50	100	0.99	0.155
10:33638130:T:C	50	100	0.99	0.1541
10:33638354:C:T	50	100	0.99	0.138
10:33638790:C:G	49	100	1	0.02505
10:33638826:T:A	50	100	0.99	0.3931
10:33639098:T:C	50	100	0.99	0.1374
10:33639191:C:T	50	100	0.99	0.06917
10:33639235:C:T	50	100	0.98	0.06645
10:33639400:T:C	50	100	1	0.03286
10:33639753:C:T	50	100	0.99	0.0216
10:33640192:G:A	50	100	1	0.01997
10:33640489:C:T	50	100	0.97	0.03341
10:33640557:C:T	50	100	0.85	0.03395
10:33640567:A:G	50	100	0.99	0.3814
10:33640615:G:A	50	100	1	0.03577
10:33640624:C:G	50	100	0.98	0.06645
10:33641121:G:A	50	100	1	0.01434
10:33641198:G:A	50	100	0.97	0.02723
10:33641235:C:T	50	100	0.99	0.138
10:33641400:C:T	50	100	1	0.1267
10:33641440:T:C	50	100	1	0.1267
10:33641489:A:T	50	100	1	0.03341
10:33641869:A:G	50	100	0.99	0.3818
10:33642288:T:C	50	100	1	0.01997
10:33642325:T:A	50	100	1	0.1269
10:33642326:C:T	50	100	1	0.03577
10:33642671:G:T	50	100	1	0.3923
10:33642771:G:A	50	100	0.99	0.1374
10:33643456:C:T	50	100	0.81	0.02052
10:33643573:A:G	50	100	0.99	0.03359
10:33643600:G:A	50	100	0.99	0.1545
10:33643689:A:G	50	100	1	0.03304
10:33643942:T:C	50	100	0.99	0.1467
10:33644108:C:T	50	100	1	0.03577
10:33644171:T:C	50	100	0.99	0.1376
10:33644767:C:A	50	90	0.86	0.0699
10:33644769:C:A	50	82	0.84	0.4501
10:33645109:A:T	50	100	1	0.03304
10:33645321:C:T	50	100	1	0.07407
10:33645564:A:G	50	100	0.98	0.0187
10:33646603:A:T	50	100	1	0.1262
10:33646713:T:C	50	100	1	0.3925
10:33646989:G:A	50	100	1	0.2284
10:33647251:G:A	50	100	1	0.2217
10:33647274:A:G	50	100	0.99	0.2217
10:33647712:C:T	50	100	1	0.2142
10:33648105:T:C	50	100	0.99	0.03214
10:33648146:C:G	50	100	1	0.08079
10:33648839:C:T	50	100	0.99	0.0325
10:33649049:C:T	50	100	1	0.1376
10:33649088:T:C	50	98	0.99	0.3827
10:33649250:A:C	50	100	0.99	0.2153
10:33649335:C:T	50	100	1	0.2062
10:33649467:C:T	50	100	1	0.2064
10:33649600:C:G	50	100	1	0.2155
10:33649671:T:C	50	100	1	0.2064
10:33649675:T:C	50	100	1	0.3873
10:33651068:G:T	50	100	1	0.02796
10:33651425:T:C	50	100	1	0.2157
10:33651464:G:T	50	100	1	0.1376
10:33651553:G:A	50	100	0.99	0.09023
10:33651581:A:C	50	100	1	0.02487
10:33651652:C:G	50	96	0.92	0.1785
10:33651868:A:G	50	100	1	0.216
10:33652417:T:C	50	100	1	0.0118
10:33653078:C:T	50	100	0.98	0.0118
10:33653204:T:A	50	100	0.98	0.07117
10:33653467:C:T	50	100	1	0.01634
10:33653595:C:A	50	100	0.99	0.3943
10:33654009:C:T	50	100	0.99	0.0325
10:33654364:C:T	50	100	1	0.01961
10:33654468:C:T	50	98	0.98	0.1242
10:33654524:C:T	50	100	0.95	0.02251
10:33654681:C:T	50	100	0.97	0.07444
10:33655205:G:T	50	100	0.99	0.06881
10:33655366:C:T	50	100	0.99	0.07298
10:33655919:G:A	50	98	0.99	0.08061
10:33656217:G:C	50	100	1	0.03359
10:33656435:C:T	50	100	1	0.03377
10:33656460:C:T	50	98	0.99	0.1253
10:33656787:C:T	50	98	0.99	0.04103
10:33656804:T:A	50	100	1	0.01162
10:33656815:C:T	49	100	1	0.03831
10:33656819:C:T	50	100	0.93	0.03813
10:33656938:A:T	49	100	1	0.04503
10:33657124:G:A	50	100	1	0.03377
10:33657362:G:A	50	100	1	0.03813
10:33657633:C:T	50	100	1	0.03813
10:33657749:C:T	50	100	1	0.02397
10:33658425:T:C	50	100	1	0.03813
10:33658485:A:G	50	100	0.98	0.1333
10:33658495:A:T	50	100	1	0.03813
10:33658561:G:T	50	100	0.98	0.3873
10:33658747:A:G	50	100	1	0.03813
10:33658842:C:T	50	100	1	0.03813
10:33658899:A:C	50	100	0.91	0.0118
10:33659067:A:G	50	100	0.98	0.03813
10:33659074:A:G	50	100	0.98	0.03813
10:33659141:T:C	50	100	0.92	0.03958
10:33659154:G:T	50	100	0.98	0.03813
10:33659234:T:C	50	100	1	0.01089
10:33659318:C:T	50	100	0.98	0.03831
10:33660202:A:C	50	100	0.99	0.03794
10:33660338:C:G	50	100	1	0.01107
10:33660570:G:T	50	100	0.99	0.0837
10:33660969:C:T	50	100	0.99	0.2378
10:33661397:A:T	50	100	0.99	0.1294
10:33661596:G:A	50	100	1	0.01053
10:33661680:A:G	50	100	0.99	0.0285
10:33662092:G:T	50	100	0.92	0.01035
10:33662093:G:T	50	100	0.92	0.01035
10:33662446:G:C	50	92	0.94	0.0354
10:33662780:T:A	50	100	1	0.1082
10:33662802:A:C	50	100	0.99	0.1681
10:33662937:A:G	50	100	0.99	0.1679
10:33663091:G:T	50	100	1	0.01053
10:33663119:A:G	50	100	1	0.08115
10:33663174:A:G	50	100	1	0.08152
10:33663251:A:G	50	100	0.99	0.2438
10:33663256:G:C	50	100	1	0.108
10:33663290:T:C	50	100	1	0.108
10:33663297:A:G	50	100	1	0.108
10:33663492:T:C	50	100	1	0.108
10:33663863:T:A	50	100	1	0.10780000000000001
10:33664075:A:G	50	100	1	0.10780000000000001
10:33664145:A:G	50	100	1	0.10780000000000001
10:33664335:C:A	50	100	1	0.10780000000000001
10:33664621:G:C	50	100	0.99	0.167
10:33664720:T:C	50	100	1	0.1156
10:33664827:C:T	50	100	1	0.01961
10:33666249:T:C	50	100	1	0.01053
10:33666502:T:C	50	100	0.99	0.05991
10:33666654:C:T	50	100	0.96	0.04303
10:33666752:G:T	50	100	0.99	0.2589
10:33666818:C:T	50	100	0.99	0.2146
10:33666882:G:A	50	100	1	0.02124
10:33667418:A:G	50	100	1	0.1545
10:33667683:C:T	49	100	0.95	0.09477
10:33667687:A:C	49	100	0.93	0.06118
10:33667914:C:T	50	100	1	0.1082
10:33668364:G:A	50	100	1	0.04648
10:33668504:G:A	50	100	1	0.02124
10:33668539:T:A	50	100	0.99	0.1679
10:33668716:C:G	50	100	0.99	0.1681
10:33668951:A:G	50	100	0.97	0.04575
10:33669412:C:A	50	100	1	0.1082
10:33669689:T:C	50	100	1	0.2064
10:33669906:A:G	50	100	1	0.2578
10:33669967:G:A	50	100	0.96	0.0216
10:33670086:G:A	50	100	1	0.01434
10:33670300:C:T	50	100	1	0.02124
10:33670317:T:C	50	100	1	0.1166
10:33670781:T:C	50	100	0.99	0.04884
10:33670906:T:G	50	100	1	0.1166
10:33670925:G:A	50	100	1	0.1082
10:33670936:T:C	50	100	1	0.2124
10:33671555:G:A	50	100	1	0.1057
10:33671649:T:G	49	98	0.99	0.02142
10:33671750:T:A	46	95.7	0.98	0.03885
10:33671945:A:G	50	100	1	0.01053
10:33671977:G:T	50	100	0.99	0.04938
10:33672270:G:A	50	100	1	0.1262
10:33673231:C:T	50	100	1	0.08351
10:33673279:T:G	50	100	0.87	0.03613
10:33673433:C:G	50	100	0.99	0.05755
10:33673714:G:A	50	100	1	0.2513
10:33673927:A:G	50	100	1	0.211
10:33674049:T:C	50	100	1	0.0374
10:33674094:C:T	50	100	0.9	0.02324
10:33674101:A:T	50	100	1	0.01071
10:33674304:C:T	50	100	1	0.1082
10:33674611:C:A	50	100	0.99	0.04902
10:33675645:G:C	50	100	1	0.08497
10:33675877:A:C	50	100	0.84	0.01561
10:33676116:A:G	50	100	0.99	0.05937
10:33676307:A:G	50	100	1	0.02124
10:33677071:G:A	50	100	0.95	0.05338
10:33677392:G:A	50	100	0.99	0.04902
10:33677433:C:T	50	100	1	0.01017
10:33677772:A:G	50	100	0.97	0.01979
10:33677874:A:G	50	100	1	0.01035
10:33677962:A:G	50	100	1	0.2562
10:33678195:C:T	50	100	0.99	0.04303
10:33678361:T:A	50	100	1	0.1104
10:33678561:G:A	50	100	1	0.1698
10:33678770:A:G	50	100	1	0.01271
10:33678826:A:C	50	100	1	0.0846
10:33678834:T:A	50	100	1	0.2549
10:33678858:A:G	50	98	0.93	0.0167
10:33678892:G:A	50	100	1	0.01035
10:33679199:C:T	50	100	0.97	0.02033
10:33679409:T:C	50	100	1	0.2698
10:33679419:C:T	50	100	1	0.04757
10:33679424:T:C	50	100	1	0.01035
10:33679545:G:A	50	100	1	0.02124
10:33679671:T:G	50	98	0.76	0.01198
10:33679678:G:A	50	100	0.77	0.01271
10:33680241:G:A	50	100	1	0.2562
10:33680487:A:G	50	100	0.95	0.01743
10:33681003:T:C	50	100	0.99	0.0463
10:33681034:T:C	50	100	0.99	0.1959
10:33681129:A:T	50	100	1	0.02124
10:33681206:A:C	50	100	1	0.2344
10:33681391:T:C	50	100	0.99	0.1919
10:33682452:C:T	50	100	0.99	0.04248
10:33682455:G:A	50	100	0.99	0.04248
10:33682504:T:C	50	100	1	0.1463
10:33682549:A:G	48	97.9	1	0.2525
10:33682552:T:G	50	100	1	0.0118
10:33682724:T:C	50	100	1	0.1178
10:33682789:C:T	50	100	0.99	0.04267
10:33683478:G:A	50	100	1	0.08025
10:33683566:T:C	50	100	1	0.01089
10:33683749:A:G	50	100	1	0.2293
10:33683782:A:T	50	100	1	0.09949
10:33684165:C:T	50	100	0.99	0.04648
10:33684387:G:T	50	100	1	0.01053
10:33684521:C:T	50	100	1	0.08515
10:33684709:C:T	50	100	0.98	0.02887
10:33684711:T:A	50	100	1	0.03232
10:33684731:A:T	50	100	1	0.09877
10:33684809:C:T	50	100	1	0.02378
10:33685001:C:T	50	100	1	0.0118
10:33685093:G:A	50	100	0.89	0.01852
10:33685364:G:C	50	100	1	0.01053
10:33685449:G:A	50	100	1	0.09858
10:33685524:G:T	50	100	0.98	0.173
10:33685532:A:G	50	100	1	0.02179
10:33685630:G:T	50	98	1	0.09877
10:33685637:C:G	50	100	1	0.09858
10:33685686:A:G	50	100	1	0.09858
10:33685706:G:A	50	100	1	0.09858
10:33685761:A:G	50	100	1	0.09858
10:33685854:G:T	50	100	1	0.09858
10:33687277:C:T	50	100	0.99	0.0837
10:33687284:T:G	50	100	0.99	0.1218
10:33687338:T:C	50	100	1	0.2533
10:33687561:T:C	50	100	0.99	0.09985
10:33687816:A:T	50	100	0.98	0.02887
10:33688073:A:G	50	100	0.99	0.0463
10:33688233:G:A	50	100	1	0.01035
10:33688344:G:A	50	100	1	0.01761
10:33688609:G:A	50	100	0.89	0.01888
10:33688921:G:C	50	100	1	0.04484
10:33689103:G:A	50	100	1	0.03232
10:33689303:C:T	50	100	0.79	0.01253
10:33689364:C:T	50	100	1	0.0325
10:33690041:G:A	50	100	1	0.02179
10:33690305:G:A	50	100	0.99	0.1737
10:33690476:C:T	50	100	0.95	0.02233
10:33691433:T:G	50	100	0.95	0.02052
10:33691748:C:T	50	100	1	0.1006
10:33691932:G:C	50	100	1	0.03504
10:33692141:C:T	50	100	1	0.04466
10:33692311:C:A	50	100	0.99	0.03232
10:33692346:A:T	50	100	1	0.0915
10:33692390:A:C	50	100	1	0.08479
10:33692436:C:T	50	100	1	0.2407
10:33692463:C:G	50	100	0.95	0.02052
10:33692540:G:A	50	100	1	0.02179
10:33693037:G:C	50	100	0.95	0.02052
10:33693590:C:A	50	100	1	0.08497
10:33693608:C:T	50	100	1	0.2553
10:33693721:A:G	50	100	1	0.02197
10:33693834:C:A	50	100	0.91	0.06064
10:33694352:C:T	50	100	1	0.01507
10:33694763:T:C	50	100	1	0.01053
10:33695045:C:T	50	100	1	0.2509
10:33695077:C:T	50	100	0.96	0.02959
10:33695168:T:C	50	100	0.99	0.0345
10:33695169:A:T	50	100	0.99	0.0345
10:33695346:G:A	50	100	1	0.03232
10:33695347:A:T	50	100	1	0.1058
10:33695357:C:A	50	100	0.98	0.4435
10:33695489:G:A	50	100	1	0.02179
10:33695643:C:T	50	100	1	0.0138
10:33695646:C:G	50	100	1	0.2584
10:33695738:A:T	50	100	1	0.03232
10:33696282:A:T	50	100	1	0.04085
10:33696506:C:T	50	100	0.95	0.05084
10:33696719:G:C	50	100	1	0.09895
10:33697051:A:T	50	100	1	0.01017
10:33697565:G:T	50	100	0.99	0.03159
10:33697577:A:G	50	100	1	0.07916
10:33697716:A:G	50	100	1	0.01053
10:33697809:A:C	50	100	1	0.1389
10:33698012:G:A	50	100	1	0.04085
10:33698283:A:T	49	100	1	0.01107
10:33698401:T:C	50	100	1	0.0138
10:33698879:G:A	50	100	0.96	0.04684
10:33698991:T:C	50	100	1	0.03214
10:33699237:C:G	50	100	1	0.03214
10:33699438:T:C	50	100	0.94	0.04775
10:33700129:C:T	50	100	1	0.09096
10:33700170:A:G	50	100	1	0.2587
10:33701154:T:A	50	100	1	0.01507
10:33701262:A:T	50	100	1	0.01017
10:33701726:A:G	50	100	1	0.2578
10:33701814:T:A	50	100	1	0.09132
10:33701913:G:A	50	100	0.91	0.01071
10:33701946:C:T	50	100	1	0.0216
10:33702291:C:T	50	100	1	0.08479
10:33702777:C:T	50	100	0.99	0.03468
10:33702781:G:A	50	100	0.99	0.03504
10:33703283:C:T	50	100	0.96	0.0118
10:33704508:A:C	50	100	1	0.2683
10:33704522:T:C	50	100	1	0.0216
10:33705904:C:A	50	100	1	0.01126
10:33706313:A:C	50	100	1	0.02959
10:33706819:C:G	50	100	0.96	0.0118
10:33706913:T:C	50	100	1	0.02941
10:33706921:A:T	50	100	0.91	0.0138
10:33707165:C:T	50	100	1	0.01053
10:33707282:C:G	50	100	0.99	0.01162
10:33708055:G:A	50	100	1	0.08479
10:33708273:G:A	50	100	1	0.01235
10:33708299:A:C	50	100	1	0.04503
10:33708528:C:G	50	100	0.96	0.0118
10:33709280:G:A	50	100	1	0.03341
10:33709485:A:G	50	100	0.99	0.2573
10:33709704:C:T	50	100	0.99	0.1296
10:33709718:A:C	50	100	1	0.0285
10:33709967:A:G	50	100	1	0.03214
10:33710362:C:T	50	100	1	0.01053
10:33710569:T:A	50	98	0.99	0.0187
10:33710960:T:C	50	100	1	0.08479
10:33711214:G:A	50	100	0.96	0.01797
10:33711674:G:A	50	100	1	0.0866
10:33711701:C:T	50	100	0.96	0.04702
10:33711769:G:T	50	100	1	0.1276
10:33711778:G:C	50	100	1	0.0216
10:33711784:G:A	50	100	1	0.04484
10:33712122:C:T	50	100	1	0.2691
10:33712217:C:T	50	98	0.73	0.01253
10:33712518:A:T	50	100	0.99	0.02941
10:33712816:T:C	50	100	1	0.02905
10:33713739:T:G	50	100	0.92	0.01253
10:33713804:G:C	50	100	1	0.01017
10:33713991:C:T	50	100	1	0.0216
10:33714250:G:A	50	100	0.99	0.2613
10:33714501:A:G	50	100	0.8	0.01362
10:33714590:T:G	50	100	1	0.02869
10:33715414:G:A	50	100	1	0.01089
10:33715570:A:G	50	100	1	0.1153
10:33717016:G:T	50	100	1	0.01053
10:33717103:G:A	50	100	1	0.01053
10:33717510:T:C	50	100	1	0.03214
10:33717795:T:A	50	100	1	0.01053
10:33718299:A:G	50	100	1	0.2685
10:33719442:G:T	50	100	1	0.04484
10:33719528:T:C	50	100	0.99	0.09895
10:33719864:C:A	50	100	1	0.2736
10:33719922:A:G	50	100	0.96	0.0118
10:33720548:C:T	50	100	1	0.0216
10:33720607:T:G	50	100	1	0.04484
10:33720813:T:A	50	100	1	0.0216
10:33721028:G:A	50	100	0.99	0.1558
10:33721240:C:T	50	100	0.99	0.1156
10:33721258:G:A	50	100	1	0.0216
10:33721261:C:T	50	100	1	0.01344
10:33721588:C:G	50	100	1	0.04484
10:33721617:C:T	50	100	1	0.0472
10:33721862:A:G	50	100	0.99	0.09895
10:33722363:A:G	50	100	1	0.0216
10:33723291:C:A	50	100	1	0.04103
10:33723471:A:G	50	100	1	0.01235
10:33723699:T:A	50	100	0.97	0.1107
10:33723830:A:G	50	100	0.98	0.2643
10:33724579:C:T	50	100	1	0.04503
10:33724705:C:T	50	100	1	0.05229
10:33724922:T:A	50	100	0.93	0.0285
10:33725153:C:G	50	100	0.93	0.0285
10:33725336:T:C	50	100	0.99	0.2362
10:33725507:G:A	50	100	1	0.04521
10:33725701:G:T	50	100	1	0.04539
10:33725725:G:A	50	100	1	0.04503
10:33725877:G:C	50	100	1	0.01035
10:33725934:G:A	50	100	0.91	0.02832
10:33726093:G:A	50	100	1	0.01053
10:33726301:A:G	50	100	0.9	0.02814
10:33726737:A:T	50	98	1	0.04811
10:33726747:A:T	50	100	0.91	0.01089
10:33726753:A:T	50	100	0.99	0.1801
10:33726835:T:C	50	100	1	0.05646
10:33727278:G:C	50	100	0.99	0.01126
10:33727556:G:T	50	100	1	0.04757
10:33727559:G:A	50	98	0.96	0.2616
10:33727829:G:A	50	100	1	0.01035
10:33727982:C:G	50	100	0.98	0.1777
10:33728012:T:C	50	100	1	0.04757
10:33728236:G:C	50	100	0.9	0.02814
10:33728633:A:C	50	100	0.99	0.2386
10:33728656:G:A	50	100	1	0.01035
10:33728912:T:G	48	97.9	0.99	0.1961
10:33729407:A:G	50	100	1	0.04775
10:33729523:C:G	50	100	1	0.01035
10:33729765:T:C	50	98	0.98	0.2436
10:33729802:T:C	50	100	0.99	0.04847
10:33730365:C:T	50	100	0.99	0.03758
10:33730478:A:G	50	100	0.94	0.02397
10:33731012:A:G	50	100	0.96	0.1046
10:33731353:G:A	50	100	1	0.02269
10:33731498:C:T	50	100	0.93	0.2293
10:33731792:T:C	50	100	0.94	0.226
10:33731830:C:T	50	100	0.92	0.1229
10:33731836:A:T	50	100	0.98	0.0256
10:33732734:T:C	50	98	0.84	0.05919
10:33732937:G:A	50	96	0.85	0.01471
10:33732938:G:A	50	96	0.85	0.01471
10:33732968:T:C	49	100	0.92	0.03468
10:33732972:A:G	49	100	0.92	0.03486
10:33733635:G:C	50	92	0.98	0.3854
10:33733686:A:G	50	96	0.99	0.07426
10:33734189:A:G	50	96	1	0.07062
10:33734430:A:G	50	96	1	0.07062
10:33734440:T:C	50	92	0.98	0.3974
10:33734569:A:G	50	92	0.98	0.3978
10:33734628:C:A	50	96	1	0.07062
10:33734769:T:C	50	98	1	0.06264
10:33735237:A:G	50	96	1	0.07081
10:33735238:C:G	50	96	1	0.07081
10:33735345:T:C	50	98	1	0.06245
10:33735562:T:C	50	94	0.97	0.3958
10:33735696:C:T	50	100	0.97	0.08733
10:33735862:T:A	50	100	0.8	0.01434
10:33736113:G:A	50	98	0.99	0.01471
10:33736308:A:C	50	100	0.96	0.05792
10:33736381:G:A	50	98	1	0.06354
10:33737181:G:A	50	100	0.96	0.02814
10:33737311:T:G	50	96	0.98	0.3264
10:33737769:G:A	50	96	0.98	0.3206
10:33737777:C:T	50	96	0.98	0.2927
10:33737820:G:A	50	100	0.94	0.01253
10:33737934:A:C	50	96	0.99	0.2974
10:33737966:G:C	50	96	0.99	0.2983
10:33738127:C:T	50	98	0.99	0.2894
10:33738173:A:G	50	98	0.99	0.2905
10:33738181:T:G	50	96	0.98	0.3255
10:33738389:A:G	50	98	0.98	0.3264
10:33738581:A:G	50	98	0.99	0.2892
10:33738651:A:G	50	98	0.99	0.2892
10:33738797:T:C	50	98	0.99	0.2894
10:33738871:A:G	50	98	0.99	0.2662
10:33739163:G:C	50	100	0.98	0.01235
10:33739207:A:T	50	100	0.99	0.2676
10:33739300:C:A	50	98	0.9	0.158
10:33739330:A:C	50	100	0.99	0.3027
10:33739416:A:G	50	100	0.99	0.2676
10:33739483:A:G	50	100	0.99	0.2676
10:33739669:T:C	50	100	1	0.2678
10:33739834:A:C	50	100	1	0.2676
10:33739980:C:T	50	100	0.99	0.2676
10:33740318:C:T	50	100	1	0.03522
10:33740412:T:C	49	100	1	0.3027
10:33740452:T:C	50	100	0.94	0.02015
10:33740536:G:A	50	100	1	0.2676
10:33740690:C:A	50	100	0.99	0.01561
10:33740822:A:G	50	100	1	0.2674
10:33740887:C:G	50	100	1	0.3027
10:33741126:T:C	50	100	0.95	0.09132
10:33741771:C:T	50	100	1	0.0354
10:33741884:G:A	50	100	1	0.2658
10:33742805:G:A	50	100	0.99	0.03522
10:33742965:T:A	50	100	0.76	0.01235
10:33743204:A:G	50	98	1	0.2643
10:33743865:C:G	49	98	1	0.203
10:33744406:C:T	50	100	0.95	0.05646
10:33744438:G:T	50	96	1	0.1805
10:33745106:C:A	50	100	1	0.04993
10:33745111:G:T	50	100	0.99	0.06899
10:33745583:A:G	50	100	0.99	0.2062
10:33746046:T:C	50	100	1	0.06427
10:33746098:C:T	50	100	0.97	0.3197
10:33746186:A:C	50	100	1	0.01761
10:33746385:C:T	50	100	1	0.06409
10:33746421:C:T	50	100	1	0.04993
10:33746435:T:A	50	100	1	0.1879
10:33746447:A:C	50	100	1	0.06409
10:33746758:A:G	50	100	0.92	0.05537
10:33746868:A:C	50	98	1	0.1885
10:33747028:C:T	50	100	1	0.03486
10:33747129:G:A	50	100	1	0.01598
10:33747170:G:A	50	100	1	0.1142
10:33747180:A:G	50	100	1	0.1142
10:33747214:G:A	50	100	1	0.01598
10:33747701:G:A	50	100	1	0.05192
10:33747827:C:T	50	100	1	0.06445
10:33747900:C:T	50	100	0.98	0.3175
10:33747901:G:A	50	100	1	0.1142
10:33747913:G:A	50	100	1	0.1144
10:33747944:C:A	50	100	1	0.1142
10:33748427:G:T	50	100	1	0.1142
10:33748577:C:T	50	100	1	0.02487
10:33748629:A:G	50	100	1	0.1235
10:33749133:T:C	50	100	0.97	0.03758
10:33749332:T:C	50	100	1	0.05065
10:33749664:A:G	50	100	0.98	0.3174
10:33750420:C:T	50	100	0.97	0.4374
10:33750624:T:C	50	100	0.97	0.01089
10:33751365:A:C	50	98	1	0.1216
10:33751705:A:G	50	100	0.92	0.05519
10:33751841:T:C	50	100	0.96	0.01253
10:33752172:G:A	50	100	1	0.06808
10:33752340:C:G	50	100	1	0.04993
10:33752741:C:T	50	100	1	0.05138
10:33752829:A:G	50	100	1	0.03504
10:33753082:C:T	50	100	0.98	0.0492
10:33754548:T:C	50	100	0.93	0.0158
10:33754735:T:C	50	100	0.98	0.04811
10:33754944:G:T	50	100	0.99	0.04757
10:33755529:C:T	50	98	0.98	0.2035
10:33755860:C:G	50	100	1	0.04757
10:33756263:A:G	50	98	0.98	0.219
10:33756610:A:G	50	100	0.98	0.3513
10:33757036:C:G	50	98	0.98	0.3538
10:33757083:A:C	50	100	1	0.02124
10:33757107:C:T	50	100	1	0.04775
10:33757520:G:T	50	100	1	0.02124
10:33758083:C:T	50	100	1	0.05102
10:33758824:C:T	50	98	0.98	0.2217
10:33759047:A:C	50	98	0.98	0.3549
10:33759282:C:G	50	100	0.98	0.01688
10:33759445:C:T	50	98	0.92	0.0138
10:33760514:T:G	50	98	1	0.04829
10:33762727:G:A	50	100	1	0.05084
10:33762740:A:T	50	100	1	0.05356
10:33762910:A:G	50	98	1	0.04811
10:33762953:A:G	50	100	0.98	0.0423
10:33763234:T:G	50	100	0.98	0.1888
10:33763684:G:T	50	100	1	0.01616
10:33764078:C:G	50	100	0.98	0.1877
10:33764172:G:T	47	89.4	0.96	0.1432
10:33764265:A:G	32	96.9	0.97	0.06627
10:33764329:T:A	48	97.9	1	0.05065
10:33764360:T:C	48	95.8	0.98	0.1781
10:33764401:A:C	49	100	0.98	0.1389
10:33764755:G:A	50	100	0.98	0.02378
10:33764806:G:A	50	100	1	0.05065
10:33765781:C:T	50	100	0.98	0.03885
10:33765851:C:T	50	98	0.99	0.1728
10:33765852:G:A	50	98	0.99	0.1727
10:33766450:G:A	50	100	0.95	0.04103
10:33766952:C:T	50	100	0.9	0.01235
10:33767028:A:G	50	100	0.99	0.04375
10:33767358:G:T	50	96	0.97	0.4797
10:33767410:T:C	50	100	1	0.01652
10:33767418:T:A	50	100	1	0.02251
10:33767431:T:G	50	100	0.94	0.01471
10:33767840:C:A	50	100	0.99	0.4889
10:33768170:A:G	50	100	0.98	0.03304
10:33768221:G:A	50	100	0.99	0.466
10:33768871:C:A	50	100	0.96	0.01071
10:33769133:T:C	50	100	0.96	0.01816
10:33769240:T:C	50	100	0.99	0.4139
10:33769304:G:T	49	100	1	0.01107
10:33769322:A:T	50	96	0.86	0.209
10:33769324:A:T	50	96	0.94	0.3686
10:33769640:A:C	50	100	0.98	0.4966
10:33769847:A:T	50	100	0.99	0.08733
10:33770037:C:A	50	100	0.76	0.0325
10:33770268:T:G	50	100	0.98	0.0532
10:33770378:C:A	50	100	0.99	0.364
10:33770384:C:T	50	100	0.99	0.0561
10:33770805:G:C	50	100	0.99	0.05065
10:33770815:C:T	50	100	0.92	0.02015
10:33771196:T:C	50	100	1	0.03322
10:33771605:T:G	50	100	0.99	0.0256
10:33771912:C:T	50	100	1	0.03322
10:33772114:C:T	50	100	0.99	0.1169
10:33772162:C:T	50	100	0.96	0.03486
10:33772201:C:G	50	100	1	0.0256
10:33772355:T:A	50	100	0.98	0.05392
10:33772522:G:C	50	100	1	0.03341
10:33772850:C:G	50	100	1	0.01652
10:33773136:C:T	50	100	0.98	0.1215
10:33773484:A:T	50	100	0.98	0.3083
10:33773547:T:C	50	100	0.99	0.2544
10:33773717:G:A	50	100	1	0.03322
10:33773810:A:T	50	100	0.96	0.01816
10:33774086:C:G	50	100	1	0.3065
10:33774209:C:G	50	100	1	0.05011
10:33774245:G:A	50	100	0.99	0.05156
10:33774510:T:C	50	100	0.99	0.2235
10:33774511:G:T	50	100	0.99	0.228
10:33774931:G:A	50	100	1	0.02487
10:33775071:A:T	50	100	0.99	0.3034
10:33775138:A:G	50	100	0.99	0.303
10:33775365:T:C	50	100	0.99	0.2825
10:33775767:C:T	50	100	1	0.02487
10:33775785:G:A	50	100	0.99	0.2801
10:33775979:T:C	50	100	1	0.01652
10:33776068:C:G	50	100	1	0.01652
10:33776567:T:A	50	98	0.98	0.06209
10:33777508:A:C	50	100	0.86	0.01053
10:33777690:G:T	50	100	1	0.02505
10:33777824:C:T	50	100	1	0.04975
10:33777861:G:A	50	100	1	0.2264
10:33777865:C:A	50	100	1	0.04993
10:33777919:A:G	50	100	1	0.01652
10:33778387:C:T	50	100	1	0.01634
10:33778487:T:A	50	100	1	0.2231
10:33779052:T:A	50	98	0.92	0.0158
10:33779082:C:A	50	100	1	0.04975
10:33779428:T:A	50	100	1	0.4828
10:33779856:T:C	50	100	1	0.05156
10:33780109:C:T	50	100	1	0.02741
10:33780280:A:C	50	100	1	0.02524
10:33780487:T:C	50	100	1	0.04975
10:33780574:A:G	50	100	1	0.2763
10:33781231:A:T	50	100	1	0.01598
10:33781724:A:G	50	100	1	0.02542
10:33781735:A:C	50	100	1	0.03195
10:33781824:G:A	50	100	0.99	0.06409
10:33782062:T:C	50	100	1	0.4426
10:33782134:C:T	50	100	0.96	0.02542
10:33782229:G:A	50	98	0.99	0.01089
10:33782410:C:T	50	100	1	0.3898
10:33782751:C:T	50	100	1	0.4395
10:33782759:G:A	50	100	1	0.05011
10:33782800:T:C	50	100	1	0.3444
10:33782915:G:A	50	100	1	0.3642
10:33783113:G:A	50	100	0.98	0.1253
10:33783428:A:G	50	100	1	0.1912
10:33783515:C:T	50	100	1	0.04975
10:33783775:A:T	50	100	1	0.4395
10:33783984:G:A	50	100	1	0.01598
10:33784114:G:A	50	100	1	0.3896
10:33784220:G:A	50	100	1	0.1892
10:33784395:G:A	50	100	1	0.02524
10:33784417:A:C	50	100	1	0.04739
10:33784435:C:T	50	100	1	0.04739
10:33784901:G:A	50	100	1	0.4372
10:33785020:A:G	50	100	1	0.1138
10:33785226:T:C	50	100	1	0.01598
10:33785229:T:G	50	100	1	0.4372
10:33785463:G:A	50	100	1	0.1801
10:33785634:C:T	50	100	1	0.1892
10:33785635:G:A	50	100	1	0.04739
10:33785671:A:T	50	100	1	0.04739
10:33786509:C:T	50	100	1	0.4374
10:33786719:G:C	50	100	1	0.4375
10:33787039:C:T	50	100	1	0.03195
10:33787192:T:A	50	100	1	0.4243
10:33787334:T:C	50	100	1	0.3607
10:33787335:G:A	50	100	1	0.0256
10:33787370:C:T	49	100	1	0.1387
10:33787582:C:T	50	100	0.99	0.2836
10:33787762:G:A	50	100	1	0.02741
10:33787895:G:A	50	100	1	0.03395
10:33787985:T:A	50	100	0.96	0.03177
10:33788567:C:T	50	98	1	0.05465
10:33788772:C:T	50	100	1	0.03141
10:33788782:G:A	50	100	1	0.06373
10:33789047:A:G	50	100	1	0.4299
10:33789909:G:T	50	100	1	0.03159
10:33790005:T:C	50	100	1	0.0659
10:33790015:A:G	50	100	1	0.1754
10:33790045:G:T	50	98	1	0.175
10:33790191:T:A	50	100	1	0.4297
10:33790210:C:G	50	100	0.96	0.01089
10:33790388:A:G	50	100	1	0.4297
10:33790633:C:T	50	100	1	0.4297
10:33790757:G:A	50	100	1	0.2847
10:33790766:G:C	50	100	1	0.4297
10:33790785:A:G	50	100	1	0.2852
10:33790891:T:C	50	98	0.98	0.04793
10:33790899:C:T	50	100	1	0.467
10:33790973:G:A	50	100	1	0.01598
10:33791659:T:A	50	100	0.99	0.02378
10:33792016:G:A	50	100	1	0.4297
10:33792098:G:T	50	100	1	0.4297
10:33792157:T:A	50	100	1	0.01598
10:33792161:T:A	50	100	1	0.3707
10:33792179:T:C	50	100	1	0.09786
10:33792197:G:A	50	100	1	0.09768
10:33792488:G:T	50	100	1	0.01598
10:33792642:G:A	50	100	1	0.03232
10:33792740:C:T	50	100	0.97	0.09005
10:33792928:A:T	50	100	1	0.3526
10:33792934:T:G	50	100	1	0.06627
10:33793110:G:A	50	100	1	0.01598
10:33793134:T:G	50	100	1	0.4292
10:33793248:T:C	50	100	1	0.2849
10:33793382:T:G	50	100	0.97	0.07734
10:33793573:G:A	50	100	1	0.429
10:33793880:C:T	50	100	1	0.1004
10:33794039:A:G	50	100	1	0.429
10:33794281:G:A	50	100	1	0.2849
10:33794519:G:A	50	100	1	0.429
10:33794723:G:A	50	100	1	0.3731
10:33794791:C:T	50	100	1	0.1667
10:33794943:G:A	50	100	1	0.1667
10:33795124:A:G	50	100	0.98	0.0492
10:33795606:A:G	50	100	1	0.09877
10:33796217:T:A	50	100	1	0.06663
10:33796863:A:C	50	100	1	0.0325
10:33796989:T:C	50	100	0.96	0.01253
10:33797641:G:C	50	100	1	0.368
10:33797940:C:T	50	100	1	0.1774
10:33797944:A:G	50	100	1	0.368
10:33797990:C:T	50	100	1	0.1665
10:33798430:A:G	50	100	1	0.368
10:33798779:T:C	50	100	1	0.05556
10:33799048:G:C	50	100	1	0.06627
10:33799125:T:C	50	100	1	0.4267
10:33799304:G:A	50	100	1	0.3673
10:33800123:C:A	50	100	1	0.05283
10:33800172:G:A	50	100	1	0.01598
10:33800333:G:C	50	100	1	0.368
10:33801348:A:G	50	100	1	0.01489
10:33801427:G:A	50	100	0.95	0.05483
10:33801772:A:C	50	100	1	0.01598
10:33801845:A:G	50	100	1	0.03413
10:33802011:C:T	50	100	1	0.4232
10:33802279:C:A	50	100	1	0.05483
10:33802289:C:T	50	100	1	0.04339
10:33802359:T:C	50	100	1	0.1699
10:33802564:C:T	50	100	1	0.4646
10:33802754:A:G	50	100	0.99	0.352
10:33802855:A:G	50	100	1	0.1403
10:33803009:G:A	50	100	1	0.03395
10:33803153:G:A	50	100	1	0.01598
10:33803210:T:C	50	100	1	0.3762
10:33803247:A:C	50	100	1	0.1598
10:33803383:T:C	50	100	1	0.06627
10:33803478:C:T	50	100	1	0.03105
10:33803499:A:T	50	100	1	0.2838
10:33803706:T:C	50	100	1	0.06627
10:33804302:T:G	50	96	0.99	0.2395
10:33804736:G:A	50	100	1	0.01598
10:33804798:G:A	50	100	1	0.181
10:33804888:C:T	50	100	1	0.05447
10:33805126:T:C	50	100	1	0.03068
10:33805309:C:T	50	100	0.95	0.01924
10:33805349:C:T	50	100	0.98	0.01634
10:33805474:G:A	50	100	1	0.05447
10:33805661:C:G	50	100	1	0.4237
10:33806039:C:T	50	100	1	0.01598
10:33806738:C:T	50	100	1	0.1703
10:33807632:C:T	50	100	1	0.03068
10:33807784:A:G	50	100	0.99	0.4061
10:33808081:A:C	50	100	0.99	0.39
10:33808115:G:T	50	100	1	0.03395
10:33808417:C:T	50	100	1	0.06627
10:33808955:G:A	50	100	0.98	0.06663
10:33809202:G:C	50	100	1	0.01598
10:33809398:C:T	50	100	0.99	0.2451
10:33810309:G:C	50	100	0.98	0.06972
10:33810396:C:T	50	100	0.99	0.2453
10:33810515:G:A	49	100	0.92	0.01162
10:33810518:C:T	50	100	0.96	0.02342
10:33810956:A:G	50	100	0.99	0.2466
10:33811456:C:A	50	100	0.95	0.339
10:33811459:C:A	50	100	0.97	0.3851
10:33811524:A:G	50	100	0.99	0.405
10:33811652:C:T	50	100	0.99	0.4601
10:33811771:T:C	50	100	1	0.06609
10:33811974:G:A	50	100	1	0.03395
10:33812234:G:A	50	100	0.99	0.4054
10:33812593:T:C	50	100	1	0.03413
10:33813003:T:A	50	100	0.97	0.4225
10:33813215:T:G	50	100	1	0.02996
10:33813238:G:A	50	100	0.96	0.06863
10:33813288:G:C	50	100	1	0.01634
10:33813296:T:A	50	100	1	0.01634
10:33813381:T:A	50	100	1	0.05919
10:33813592:T:C	50	100	1	0.2416
10:33813636:G:A	50	100	1	0.02977
10:33813932:C:T	50	100	1	0.09368
10:33813995:G:A	50	96	0.99	0.4847
10:33814174:C:T	50	100	1	0.05882
10:33814241:A:G	50	100	1	0.06282
10:33814253:G:A	50	100	1	0.02959
10:33814629:A:C	50	100	1	0.06336
10:33814822:G:A	50	100	1	0.03468
10:33815554:C:T	50	100	1	0.05011
10:33815844:A:G	50	100	0.98	0.1409
10:33816025:A:G	50	100	1	0.03377
10:33816426:T:C	50	100	0.99	0.2451
10:33816800:G:A	50	98	0.99	0.4806
10:33816893:G:T	50	100	1	0.06373
10:33817207:A:T	50	100	1	0.05882
10:33817235:T:G	50	100	0.99	0.244
10:33817486:A:G	50	100	1	0.1598
